## Supplementary Data 1 for "Identifying SARS-CoV-2 regional introductions and transmission clusters in real time": gisaid_credits.tsv (part 50 of 56)

93733, EPI_ISL_3793734, EPI_ISL_3793735, EPI_ISL_3793736, EPI_ISL_3793738, EPI_ISL_3793739, EPI_ISL_3793745, EPI_ISL_3793781, EPI_ISL_3793782, EPI_ISL_3793783, EPI_ISL_3793784, EPI_ISL_3793785, EPI_ISL_3793786, EPI_ISL_3793787, EPI_ISL_3793788, EPI_ISL_3793789, EPI_ISL_3793790, EPI_ISL_3793791, EPI_ISL_3793792, EPI_ISL_3793793, EPI_ISL_3793794, EPI_ISL_3793795, EPI_ISL_3793796, EPI_ISL_3793797, EPI_ISL_3793798, EPI_ISL_3793799, EPI_ISL_3793800, EPI_ISL_3793801, EPI_ISL_3793802, EPI_ISL_3793803, EPI_ISL_3793804, EPI_ISL_3793805, EPI_ISL_3793806, EPI_ISL_3793807, EPI_ISL_3793808, EPI_ISL_3793809, EPI_ISL_3793810, EPI_ISL_3793811, EPI_ISL_3793812, EPI_ISL_3793813, EPI_ISL_3793814, EPI_ISL_3793815, EPI_ISL_3793816, EPI_ISL_3793817, EPI_ISL_3793818, EPI_ISL_3793819, EPI_ISL_3793820, EPI_ISL_3793821, EPI_ISL_3793822, EPI_ISL_3793823, EPI_ISL_3793824, EPI_ISL_3793825, EPI_ISL_3793826, EPI_ISL_3793827, EPI_ISL_3793828, EPI_ISL_3793829, EPI_ISL_3793830, EPI_ISL_3793831, EPI_ISL_3793832, EPI_ISL_3793833, EPI_ISL_3793834, EPI_ISL_3793835, EPI_ISL_3793836, EPI_ISL_3793837, EPI_ISL_3793838, EPI_ISL_3793839, EPI_ISL_3793840, EPI_ISL_3793841, EPI_ISL_3793842, EPI_ISL_3793843, EPI_ISL_3793844, EPI_ISL_3793845, EPI_ISL_3793846, EPI_ISL_3793847, EPI_ISL_3793848, EPI_ISL_3793849, EPI_ISL_3793850, EPI_ISL_3793851, EPI_ISL_3793852, EPI_ISL_3793853, EPI_ISL_3793854, EPI_ISL_3793855, EPI_ISL_3793857, EPI_ISL_3793858, EPI_ISL_3793859, EPI_ISL_3793860, EPI_ISL_3793861, EPI_ISL_3793862, EPI_ISL_3793863, EPI_ISL_3793864, EPI_ISL_3793865, EPI_ISL_3793866, EPI_ISL_3793867, EPI_ISL_3793869, EPI_ISL_3793870, EPI_ISL_3793871, EPI_ISL_3793872, EPI_ISL_3793873, EPI_ISL_3793874, EPI_ISL_3793875, EPI_ISL_3793876, EPI_ISL_3793877, EPI_ISL_3793878, EPI_ISL_3793879, EPI_ISL_3793880, EPI_ISL_3793881, EPI_ISL_3793882, EPI_ISL_3793883, EPI_ISL_3793884, EPI_ISL_3793885, EPI_ISL_3793886, EPI_ISL_3793887, EPI_ISL_3793888, EPI_ISL_3793889, EPI_ISL_3793890, EPI_ISL_3793891, EPI_ISL_3793892, EPI_ISL_3793893, EPI_ISL_3793894, EPI_ISL_3793895, EPI_ISL_3793896, EPI_ISL_3793897, EPI_ISL_3793898, EPI_ISL_3793899, EPI_ISL_3793900, EPI_ISL_3793901, EPI_ISL_3793902, EPI_ISL_3793903, EPI_ISL_3793904, EPI_ISL_3793905, EPI_ISL_3793906, EPI_ISL_3793907, EPI_ISL_3793908, EPI_ISL_3793909, EPI_ISL_3793910, EPI_ISL_3793911, EPI_ISL_3793912, EPI_ISL_3793913, EPI_ISL_3793914, EPI_ISL_3793915, EPI_ISL_3793916, EPI_ISL_3793917, EPI_ISL_3793918, EPI_ISL_3793919, EPI_ISL_3793920, EPI_ISL_3793921, EPI_ISL_3793922, EPI_ISL_3793923, EPI_ISL_3793924, EPI_ISL_3793925, EPI_ISL_3793926, EPI_ISL_3793927, EPI_ISL_3793928, EPI_ISL_3793929, EPI_ISL_3793930, EPI_ISL_3793931, EPI_ISL_3793932, EPI_ISL_3793933, EPI_ISL_3793934, EPI_ISL_3793935, EPI_ISL_3793936, EPI_ISL_3793937, EPI_ISL_3793938, EPI_ISL_3793939, EPI_ISL_3793940, EPI_ISL_3793941, EPI_ISL_3793942, EPI_ISL_3793943, EPI_ISL_3793944, EPI_ISL_3793945, EPI_ISL_3793946, EPI_ISL_3793947, EPI_ISL_3793949, EPI_ISL_3793950, EPI_ISL_3793951, EPI_ISL_3793952, EPI_ISL_3793953, EPI_ISL_3793954, EPI_ISL_3793955, EPI_ISL_3793956, EPI_ISL_3793957, EPI_ISL_3793958, EPI_ISL_3793959, EPI_ISL_3793960, EPI_ISL_3793961, EPI_ISL_3793962, EPI_ISL_3793963, EPI_ISL_3793964, EPI_ISL_3793965, EPI_ISL_3793969, EPI_ISL_3793970, EPI_ISL_3793971, EPI_ISL_3793972, EPI_ISL_3793973, EPI_ISL_3793974, EPI_ISL_3793975, EPI_ISL_3793976, EPI_ISL_3793977, EPI_ISL_3793978, EPI_ISL_3793979, EPI_ISL_3793980, EPI_ISL_3793981, EPI_ISL_3793982, EPI_ISL_3793983, EPI_ISL_3793984, EPI_ISL_3793985, EPI_ISL_3793986, EPI_ISL_3793987, EPI_ISL_3793988, EPI_ISL_3793989, EPI_ISL_3793990, EPI_ISL_3793991, EPI_ISL_3793992, EPI_ISL_3793993, EPI_ISL_3793995, EPI_ISL_3793996, EPI_ISL_3793997, EPI_ISL_3793998, EPI_ISL_3793999, EPI_ISL_3794000, EPI_ISL_3794001, EPI_ISL_3794002, EPI_ISL_3794004, EPI_ISL_3794005, EPI_ISL_3794006, EPI_ISL_3794007, EPI_ISL_3794008, EPI_ISL_3794009, EPI_ISL_3794010, EPI_ISL_3794011, EPI_ISL_3794012, EPI_ISL_3794013, EPI_ISL_3794014, EPI_ISL_3794015, EPI_ISL_3794016, EPI_ISL_3794017, EPI_ISL_3794018, EPI_ISL_3794019, EPI_ISL_3794020, EPI_ISL_3794021, EPI_ISL_3794022, EPI_ISL_3794023, EPI_ISL_3794024, EPI_ISL_3794025, EPI_ISL_3794026, EPI_ISL_3794027, EPI_ISL_3794028, EPI_ISL_3794029, EPI_ISL_3794030, EPI_ISL_3794031, EPI_ISL_3794032, EPI_ISL_3794033, EPI_ISL_3794034, EPI_ISL_3794035, EPI_ISL_3794036, EPI_ISL_3794037, EPI_ISL_3794038, EPI_ISL_3794039, EPI_ISL_3794040, EPI_ISL_3794041, EPI_ISL_3794045, EPI_ISL_3794054, EPI_ISL_3794084, EPI_ISL_3794085, EPI_ISL_3794086, EPI_ISL_3794087, EPI_ISL_3794088, EPI_ISL_3794089, EPI_ISL_3794090, EPI_ISL_3794092, EPI_ISL_3794093, EPI_ISL_3794094, EPI_ISL_3794095, EPI_ISL_3794096, EPI_ISL_3794098, EPI_ISL_3794099, EPI_ISL_3794100, EPI_ISL_3794101, EPI_ISL_3794102, EPI_ISL_3794103, EPI_ISL_3794105, EPI_ISL_3794106, EPI_ISL_3794107, EPI_ISL_3794108, EPI_ISL_3794109, EPI_ISL_3794110, EPI_ISL_3794111, EPI_ISL_3794112, EPI_ISL_3794113, EPI_ISL_3794114, EPI_ISL_3794115, EPI_ISL_3794116, EPI_ISL_3794117, EPI_ISL_3794118, EPI_ISL_3794119, EPI_ISL_3794120, EPI_ISL_3794121, EPI_ISL_3794122, EPI_ISL_3794123, EPI_ISL_3794124, EPI_ISL_3794125, EPI_ISL_3794126, EPI_ISL_3794127, EPI_ISL_3794128, EPI_ISL_3794129, EPI_ISL_3794130, EPI_ISL_3794131, EPI_ISL_3794132, EPI_ISL_3794134, EPI_ISL_3794135, EPI_ISL_3794136, EPI_ISL_3794137, EPI_ISL_3794138, EPI_ISL_3794139, EPI_ISL_3794140, EPI_ISL_3794141, EPI_ISL_3794142, EPI_ISL_3794143, EPI_ISL_3794144, EPI_ISL_3794145, EPI_ISL_3794146, EPI_ISL_3794147, EPI_ISL_3794148, EPI_ISL_3794149, EPI_ISL_3794150, EPI_ISL_3794151, EPI_ISL_3794152, EPI_ISL_3794153, EPI_ISL_3794154, EPI_ISL_3794155, EPI_ISL_3794156, EPI_ISL_3794157, EPI_ISL_3794158, EPI_ISL_3794159, EPI_ISL_3794160, EPI_ISL_3794161, EPI_ISL_3794162, EPI_ISL_3794163, EPI_ISL_3794170, EPI_ISL_3794171, EPI_ISL_3794172, EPI_ISL_3794173, EPI_ISL_3794174, EPI_ISL_3794175, EPI_ISL_3794176, EPI_ISL_3794177, EPI_ISL_3794178, EPI_ISL_3794179, EPI_ISL_3794180, EPI_ISL_3794181, EPI_ISL_3794182, EPI_ISL_3794183, EPI_ISL_3794185, EPI_ISL_3794186, EPI_ISL_3794187, EPI_ISL_3794188, EPI_ISL_3794189, EPI_ISL_3794190, EPI_ISL_3794191, EPI_ISL_3794192, EPI_ISL_3794193, EPI_ISL_3794194, EPI_ISL_3794195, EPI_ISL_3794196, EPI_ISL_3794197, EPI_ISL_3794199, EPI_ISL_3794200, EPI_ISL_3794201, EPI_ISL_3794202, EPI_ISL_3794203, EPI_ISL_3794204, EPI_ISL_3794205, EPI_ISL_3794206, EPI_ISL_3794207, EPI_ISL_3794208, EPI_ISL_3794209, EPI_ISL_3794210, EPI_ISL_3794211, EPI_ISL_3794212, EPI_ISL_3794213, EPI_ISL_3794214, EPI_ISL_3794215, EPI_ISL_3794216, EPI_ISL_3794217, EPI_ISL_3794218, EPI_ISL_3794219, EPI_ISL_3794220, EPI_ISL_3794221, EPI_ISL_3794222, EPI_ISL_3794223, EPI_ISL_3794253, EPI_ISL_3794254, EPI_ISL_3794255, EPI_ISL_3794256, EPI_ISL_3794257, EPI_ISL_3794258, EPI_ISL_3794259, EPI_ISL_3794260, EPI_ISL_3794261, EPI_ISL_3794262, EPI_ISL_3794263, EPI_ISL_3794264, EPI_ISL_3794265, EPI_ISL_3794266, EPI_ISL_3794267, EPI_ISL_3794268, EPI_ISL_3794270, EPI_ISL_3794271, EPI_ISL_3794272, EPI_ISL_3794273, EPI_ISL_3794277, EPI_ISL_3794278, EPI_ISL_3794279, EPI_ISL_3794280, EPI_ISL_3794281, EPI_ISL_3794282, EPI_ISL_3794283, EPI_ISL_3794284, EPI_ISL_3794286, EPI_ISL_3794287, EPI_ISL_3794288, EPI_ISL_3794292, EPI_ISL_3794293, EPI_ISL_3794294, EPI_ISL_3794295, EPI_ISL_3794296, EPI_ISL_3794297, EPI_ISL_3794298, EPI_ISL_3794299, EPI_ISL_3794300, EPI_ISL_3794301, EPI_ISL_3794303, EPI_ISL_3794304, EPI_ISL_3794305, EPI_ISL_3794306, EPI_ISL_3794307, EPI_ISL_3794308, EPI_ISL_3794309, EPI_ISL_3794310, EPI_ISL_3794311, EPI_ISL_3794312, EPI_ISL_3794313, EPI_ISL_3794334, EPI_ISL_3794337, EPI_ISL_3794338, EPI_ISL_3794339, EPI_ISL_3794344, EPI_ISL_3794345, EPI_ISL_3794346, EPI_ISL_3794347, EPI_ISL_3794348, EPI_ISL_3794350, EPI_ISL_3794351, EPI_ISL_3794353, EPI_ISL_3794355, EPI_ISL_3794357, EPI_ISL_3794358, EPI_ISL_3794359, EPI_ISL_3794360, EPI_ISL_3794361, EPI_ISL_3794362, EPI_ISL_3794363, EPI_ISL_3794364, EPI_ISL_3794367, EPI_ISL_3794368, EPI_ISL_3794369, EPI_ISL_3794370, EPI_ISL_3794371, EPI_ISL_3794372, EPI_ISL_3794373, EPI_ISL_3794374, EPI_ISL_3794375, EPI_ISL_3794376, EPI_ISL_3794377, EPI_ISL_3794378, EPI_ISL_3794379, EPI_ISL_3794380, EPI_ISL_3794381, EPI_ISL_3794382, EPI_ISL_3794383, EPI_ISL_3794384, EPI_ISL_3794385, EPI_ISL_3794386, EPI_ISL_3794387, EPI_ISL_3794388, EPI_ISL_3794389, EPI_ISL_3794390, EPI_ISL_3794391, EPI_ISL_3794392, EPI_ISL_3794393, EPI_ISL_3794394, EPI_ISL_3794395, EPI_ISL_3794396, EPI_ISL_3794397, EPI_ISL_3794398, EPI_ISL_3794399, EPI_ISL_3794400, EPI_ISL_3794401, EPI_ISL_3794402, EPI_ISL_3794403, EPI_ISL_3794404, EPI_ISL_3794405, EPI_ISL_3794406, EPI_ISL_3794407, EPI_ISL_3794408, EPI_ISL_3794409, EPI_ISL_3794410, EPI_ISL_3794411, EPI_ISL_3794412, EPI_ISL_3794413, EPI_ISL_3794414, EPI_ISL_3794415, EPI_ISL_3794416, EPI_ISL_3794417, EPI_ISL_3794418, EPI_ISL_3794419, EPI_ISL_3794420, EPI_ISL_3794421, EPI_ISL_3794422, EPI_ISL_3794423, EPI_ISL_3794424, EPI_ISL_3794425, EPI_ISL_3794426, EPI_ISL_3794427, EPI_ISL_3794428, EPI_ISL_3794429, EPI_ISL_3794430, EPI_ISL_3794431, EPI_ISL_3794432, EPI_ISL_3794433, EPI_ISL_3794434, EPI_ISL_3794435, EPI_ISL_3794436, EPI_ISL_3794437, EPI_ISL_3794438, EPI_ISL_3794439, EPI_ISL_3794440, EPI_ISL_3794441, EPI_ISL_3794442, EPI_ISL_3794443, EPI_ISL_3794444, EPI_ISL_3794445, EPI_ISL_3794446, EPI_ISL_3794447, EPI_ISL_3794448, EPI_ISL_3794449, EPI_ISL_3794450, EPI_ISL_3794451, EPI_ISL_3794452, EPI_ISL_3794453, EPI_ISL_3794454, EPI_ISL_3794455, EPI_ISL_3794456, EPI_ISL_3794457, EPI_ISL_3794459, EPI_ISL_3794460, EPI_ISL_3794461, EPI_ISL_3794462, EPI_ISL_3794463, EPI_ISL_3794464, EPI_ISL_3794465, EPI_ISL_3794466, EPI_ISL_3794467, EPI_ISL_3794468, EPI_ISL_3794469, EPI_ISL_3794470, EPI_ISL_3794471, EPI_ISL_3794473, EPI_ISL_3794474, EPI_ISL_3794475, EPI_ISL_3794476, EPI_ISL_3794477, EPI_ISL_3794478, EPI_ISL_3794480, EPI_ISL_3794481, EPI_ISL_3794482, EPI_ISL_3794483, EPI_ISL_3794484, EPI_ISL_3794485, EPI_ISL_3794486, EPI_ISL_3794487, EPI_ISL_3794488, EPI_ISL_3794490, EPI_ISL_3794491, EPI_ISL_3794492, EPI_ISL_3794493, EPI_ISL_3794494, EPI_ISL_3794495, EPI_ISL_3794496, EPI_ISL_3794497, EPI_ISL_3794498, EPI_ISL_3794499, EPI_ISL_3794500, EPI_ISL_3794501, EPI_ISL_3794502, EPI_ISL_3794503, EPI_ISL_3794504, EPI_ISL_3794535, EPI_ISL_3794552, EPI_ISL_3794560, EPI_ISL_3794580, EPI_ISL_3794586, EPI_ISL_3794637, EPI_ISL_3794643, EPI_ISL_3794646, EPI_ISL_3794652, EPI_ISL_3794681, EPI_ISL_3794687, EPI_ISL_3794691, EPI_ISL_3794692, EPI_ISL_3794693, EPI_ISL_3794694, EPI_ISL_3794695, EPI_ISL_3794696, EPI_ISL_3794697, EPI_ISL_3794698, EPI_ISL_3794699, EPI_ISL_3794700, EPI_ISL_3794701, EPI_ISL_3794702, EPI_ISL_3794703, EPI_ISL_3794704, EPI_ISL_3794705, EPI_ISL_3794706, EPI_ISL_3794707, EPI_ISL_3794708, EPI_ISL_3794709, EPI_ISL_3794710, EPI_ISL_3794711, EPI_ISL_3794712, EPI_ISL_3794713, EPI_ISL_3794714, EPI_ISL_3794715, EPI_ISL_3794716, EPI_ISL_3794717, EPI_ISL_3794718, EPI_ISL_3794719, EPI_ISL_3794720, EPI_ISL_3794721, EPI_ISL_3794722, EPI_ISL_3794723, EPI_ISL_3794724, EPI_ISL_3794725, EPI_ISL_3794726, EPI_ISL_3794727, EPI_ISL_3794728, EPI_ISL_3794729, EPI_ISL_3794730, EPI_ISL_3794731, EPI_ISL_3794732, EPI_ISL_3794733, EPI_ISL_3794734, EPI_ISL_3794735, EPI_ISL_3794736, EPI_ISL_3794737, EPI_ISL_3794738, EPI_ISL_3794739, EPI_ISL_3794740, EPI_ISL_3794741, EPI_ISL_3794742, EPI_ISL_3794743, EPI_ISL_3794744, EPI_ISL_3794745, EPI_ISL_3794746, EPI_ISL_3794747, EPI_ISL_3794748, EPI_ISL_3794749, EPI_ISL_3794750, EPI_ISL_3794751, EPI_ISL_3794752, EPI_ISL_3794753, EPI_ISL_3794754, EPI_ISL_3794755, EPI_ISL_3794758, EPI_ISL_3794759, EPI_ISL_3794760, EPI_ISL_3794761, EPI_ISL_3794762, EPI_ISL_3794763, EPI_ISL_3794764, EPI_ISL_3794765, EPI_ISL_3794766, EPI_ISL_3794769, EPI_ISL_3794770, EPI_ISL_3794771, EPI_ISL_3794772, EPI_ISL_3794773, EPI_ISL_3794774, EPI_ISL_3794775, EPI_ISL_3794776, EPI_ISL_3794777, EPI_ISL_3794778, EPI_ISL_3794779, EPI_ISL_3794780, EPI_ISL_3794781, EPI_ISL_3794782, EPI_ISL_3794783, EPI_ISL_3794784, EPI_ISL_3794785, EPI_ISL_3794786, EPI_ISL_3794787, EPI_ISL_3794788, EPI_ISL_3794789, EPI_ISL_3794790, EPI_ISL_3794791, EPI_ISL_3794792, EPI_ISL_3794793, EPI_ISL_3794794, EPI_ISL_3794795, EPI_ISL_3794796, EPI_ISL_3794797, EPI_ISL_3794798, EPI_ISL_3794799, EPI_ISL_3794800, EPI_ISL_3794801, EPI_ISL_3794802, EPI_ISL_3794803, EPI_ISL_3794804, EPI_ISL_3794805, EPI_ISL_3794806, EPI_ISL_3794807, EPI_ISL_3794808, EPI_ISL_3794809, EPI_ISL_3794810, EPI_ISL_3794811, EPI_ISL_3794812, EPI_ISL_3794813, EPI_ISL_3794814, EPI_ISL_3794815, EPI_ISL_3794816, EPI_ISL_3794817, EPI_ISL_3794818, EPI_ISL_3794819, EPI_ISL_3794820, EPI_ISL_3794821, EPI_ISL_3794822, EPI_ISL_3794823, EPI_ISL_3794824, EPI_ISL_3794825, EPI_ISL_3794826, EPI_ISL_3794827, EPI_ISL_3794828, EPI_ISL_3794829, EPI_ISL_3794830, EPI_ISL_3794831, EPI_ISL_3794832, EPI_ISL_3794833, EPI_ISL_3794834, EPI_ISL_3794835, EPI_ISL_3794836, EPI_ISL_3794837, EPI_ISL_3794838, EPI_ISL_3794839, EPI_ISL_3794840, EPI_ISL_3794843, EPI_ISL_3794844, EPI_ISL_3794845, EPI_ISL_3794846, EPI_ISL_3794847, EPI_ISL_3794848, EPI_ISL_3794849, EPI_ISL_3794850, EPI_ISL_3794851, EPI_ISL_3794852, EPI_ISL_3794853, EPI_ISL_3794854, EPI_ISL_3794855, EPI_ISL_3794856, EPI_ISL_3794857, EPI_ISL_3794866, EPI_ISL_3794870, EPI_ISL_3794878, EPI_ISL_3794881, EPI_ISL_3794908, EPI_ISL_3794913, EPI_ISL_3794921, EPI_ISL_3794942, EPI_ISL_3794956, EPI_ISL_3794957, EPI_ISL_3794962, EPI_ISL_3794966, EPI_ISL_3794968, EPI_ISL_3794977, EPI_ISL_3794979, EPI_ISL_3794980, EPI_ISL_3794981, EPI_ISL_3794982, EPI_ISL_3794983, EPI_ISL_3794984, EPI_ISL_3794985, EPI_ISL_3794986, EPI_ISL_3794987, EPI_ISL_3794988, EPI_ISL_3794989, EPI_ISL_3794990, EPI_ISL_3794991, EPI_ISL_3794992, EPI_ISL_3794993, EPI_ISL_3794994, EPI_ISL_3794995, EPI_ISL_3794997, EPI_ISL_3794998, EPI_ISL_3794999, EPI_ISL_3795000, EPI_ISL_3795001, EPI_ISL_3795002, EPI_ISL_3795003, EPI_ISL_3795004, EPI_ISL_3795005, EPI_ISL_3795006, EPI_ISL_3795007, EPI_ISL_3795008, EPI_ISL_3795009, EPI_ISL_3795010, EPI_ISL_3795011, EPI_ISL_3795012, EPI_ISL_3795013, EPI_ISL_3795014, EPI_ISL_3795015, EPI_ISL_3795017, EPI_ISL_3795018, EPI_ISL_3795019, EPI_ISL_3795020, EPI_ISL_3795021, EPI_ISL_3795022, EPI_ISL_3795023, EPI_ISL_3795024, EPI_ISL_3795025, EPI_ISL_3795026, EPI_ISL_3795027, EPI_ISL_3795028, EPI_ISL_3795029, EPI_ISL_3795030, EPI_ISL_3795031, EPI_ISL_3795032, EPI_ISL_3795033, EPI_ISL_3795034, EPI_ISL_3795035, EPI_ISL_3795036, EPI_ISL_3795037, EPI_ISL_3795040, EPI_ISL_3795041, EPI_ISL_3795042, EPI_ISL_3795043, EPI_ISL_3795044, EPI_ISL_3795045, EPI_ISL_3795046, EPI_ISL_3795047, EPI_ISL_3795048, EPI_ISL_3795049, EPI_ISL_3795050, EPI_ISL_3795052, EPI_ISL_3795053, EPI_ISL_3795054, EPI_ISL_3795055, EPI_ISL_3795056, EPI_ISL_3795057, EPI_ISL_3795058, EPI_ISL_3795059, EPI_ISL_3795060, EPI_ISL_3795061, EPI_ISL_3795062, EPI_ISL_3795063, EPI_ISL_3795064, EPI_ISL_3795065, EPI_ISL_3795066, EPI_ISL_3795067, EPI_ISL_3795068, EPI_ISL_3795069, EPI_ISL_3795070, EPI_ISL_3795071, EPI_ISL_3795072, EPI_ISL_3795073, EPI_ISL_3795074, EPI_ISL_3795075, EPI_ISL_3795076, EPI_ISL_3795077, EPI_ISL_3795078, EPI_ISL_3795088, EPI_ISL_3795089, EPI_ISL_3795090, EPI_ISL_3795091, EPI_ISL_3795092, EPI_ISL_3795093, EPI_ISL_3795094, EPI_ISL_3795095, EPI_ISL_3795096, EPI_ISL_3795097, EPI_ISL_3795098, EPI_ISL_3795099, EPI_ISL_3795100, EPI_ISL_3795101, EPI_ISL_3795102, EPI_ISL_3795103, EPI_ISL_3795104, EPI_ISL_3795105, EPI_ISL_3795106, EPI_ISL_3795107, EPI_ISL_3795108, EPI_ISL_3795109, EPI_ISL_3795110, EPI_ISL_3795111, EPI_ISL_3795112, EPI_ISL_3795113, EPI_ISL_3795115, EPI_ISL_3795116, EPI_ISL_3795117, EPI_ISL_3795118, EPI_ISL_3795119, EPI_ISL_3795120, EPI_ISL_3795121, EPI_ISL_3795122, EPI_ISL_3795123, EPI_ISL_3795124, EPI_ISL_3795125, EPI_ISL_3795126, EPI_ISL_3795127, EPI_ISL_3795128, EPI_ISL_3795129, EPI_ISL_3795130, EPI_ISL_3795131, EPI_ISL_3795132, EPI_ISL_3795133, EPI_ISL_3795134, EPI_ISL_3795135, EPI_ISL_3795136, EPI_ISL_3795137, EPI_ISL_3795138, EPI_ISL_3795139, EPI_ISL_3795140, EPI_ISL_3795141, EPI_ISL_3795142, EPI_ISL_3795143, EPI_ISL_3795144, EPI_ISL_3795145, EPI_ISL_3795146, EPI_ISL_3795147, EPI_ISL_3795148, EPI_ISL_3795149, EPI_ISL_3795150, EPI_ISL_3795151, EPI_ISL_3795152, EPI_ISL_3795153, EPI_ISL_3795154, EPI_ISL_3795155, EPI_ISL_3795156, EPI_ISL_3795157, EPI_ISL_3795158, EPI_ISL_3795159, EPI_ISL_3795160, EPI_ISL_3795161, EPI_ISL_3795162, EPI_ISL_3795163, EPI_ISL_3795164, EPI_ISL_3795165, EPI_ISL_3795166, EPI_ISL_3795167, EPI_ISL_3795168, EPI_ISL_3795169, EPI_ISL_3795170, EPI_ISL_3795171, EPI_ISL_3795172, EPI_ISL_3795173, EPI_ISL_3795174, EPI_ISL_3795175, EPI_ISL_3795176, EPI_ISL_3795177, EPI_ISL_3795178, EPI_ISL_3795179, EPI_ISL_3795180, EPI_ISL_3795181, EPI_ISL_3795182, EPI_ISL_3795183, EPI_ISL_3795184, EPI_ISL_3795185, EPI_ISL_3795186, EPI_ISL_3795187, EPI_ISL_3795188, EPI_ISL_3795189, EPI_ISL_3795191, EPI_ISL_3795192, EPI_ISL_3795193, EPI_ISL_3795194, EPI_ISL_3795195, EPI_ISL_3795196, EPI_ISL_3795197, EPI_ISL_3795198, EPI_ISL_3795199, EPI_ISL_3795200, EPI_ISL_3795201, EPI_ISL_3795202, EPI_ISL_3795203, EPI_ISL_3795204, EPI_ISL_3795205, EPI_ISL_3795206, EPI_ISL_3795207, EPI_ISL_3795208, EPI_ISL_3795209, EPI_ISL_3795210, EPI_ISL_3795211, EPI_ISL_3795212, EPI_ISL_3795213, EPI_ISL_3795214, EPI_ISL_3795215, EPI_ISL_3795216, EPI_ISL_3795218, EPI_ISL_3795219, EPI_ISL_3795220, EPI_ISL_3795221, EPI_ISL_3795224, EPI_ISL_3795226, EPI_ISL_3795227, EPI_ISL_3795228, EPI_ISL_3795230, EPI_ISL_3795231, EPI_ISL_3795232, EPI_ISL_3795233, EPI_ISL_3795234, EPI_ISL_3795235, EPI_ISL_3795236, EPI_ISL_3795237, EPI_ISL_3795238, EPI_ISL_3795239, EPI_ISL_3795240, EPI_ISL_3795241, EPI_ISL_3795242, EPI_ISL_3795243, EPI_ISL_3795245, EPI_ISL_3795246, EPI_ISL_3795247, EPI_ISL_3795248, EPI_ISL_3795249, EPI_ISL_3795250, EPI_ISL_3795251, EPI_ISL_3795252, EPI_ISL_3795253, EPI_ISL_3795254, EPI_ISL_3795255, EPI_ISL_3795256, EPI_ISL_3795257, EPI_ISL_3795258, EPI_ISL_3795259, EPI_ISL_3795260, EPI_ISL_3795261, EPI_ISL_3795262, EPI_ISL_3795263, EPI_ISL_3795264, EPI_ISL_3795265, EPI_ISL_3795266, EPI_ISL_3795267, EPI_ISL_3795268, EPI_ISL_3795269, EPI_ISL_3795270, EPI_ISL_3795271, EPI_ISL_3795272, EPI_ISL_3795273, EPI_ISL_3795274, EPI_ISL_3795275, EPI_ISL_3795276, EPI_ISL_3795277, EPI_ISL_3795279, EPI_ISL_3795280, EPI_ISL_3795281, EPI_ISL_3795282, EPI_ISL_3795283, EPI_ISL_3795284, EPI_ISL_3795285, EPI_ISL_3795286, EPI_ISL_3795287, EPI_ISL_3795288, EPI_ISL_3795289, EPI_ISL_3795290, EPI_ISL_3795291, EPI_ISL_3795292, EPI_ISL_3795293, EPI_ISL_3795294, EPI_ISL_3795295, EPI_ISL_3795297, EPI_ISL_3795298, EPI_ISL_3795299, EPI_ISL_3795300, EPI_ISL_3795301, EPI_ISL_3795302, EPI_ISL_3795303, EPI_ISL_3795304, EPI_ISL_3795305, EPI_ISL_3795306, EPI_ISL_3795307, EPI_ISL_3795308, EPI_ISL_3795309, EPI_ISL_3795310, EPI_ISL_3795311, EPI_ISL_3795312, EPI_ISL_3795314, EPI_ISL_3795315, EPI_ISL_3795316, EPI_ISL_3795317, EPI_ISL_3795318, EPI_ISL_3795319, EPI_ISL_3795320, EPI_ISL_3795321, EPI_ISL_3795322, EPI_ISL_3795323, EPI_ISL_3795324, EPI_ISL_3795325, EPI_ISL_3795326, EPI_ISL_3795327, EPI_ISL_3795328, EPI_ISL_3795329, EPI_ISL_3795330, EPI_ISL_3795331, EPI_ISL_3795332, EPI_ISL_3795333, EPI_ISL_3795334, EPI_ISL_3795335, EPI_ISL_3795336, EPI_ISL_3795337, EPI_ISL_3795338, EPI_ISL_3795339, EPI_ISL_3795340, EPI_ISL_3795341, EPI_ISL_3795342, EPI_ISL_3795343, EPI_ISL_3795344, EPI_ISL_3795345, EPI_ISL_3795346, EPI_ISL_3795347, EPI_ISL_3795348, EPI_ISL_3795349, EPI_ISL_3795350, EPI_ISL_3795351, EPI_ISL_3795352, EPI_ISL_3795353, EPI_ISL_3795354, EPI_ISL_3795355, EPI_ISL_3795356, EPI_ISL_3795357, EPI_ISL_3795358, EPI_ISL_3795359, EPI_ISL_3795360, EPI_ISL_3795361, EPI_ISL_3795362, EPI_ISL_3795363, EPI_ISL_3795364, EPI_ISL_3795365, EPI_ISL_3795366, EPI_ISL_3795367, EPI_ISL_3795368, EPI_ISL_3795369, EPI_ISL_3795370, EPI_ISL_3795371, EPI_ISL_3795372, EPI_ISL_3795373, EPI_ISL_3795374, EPI_ISL_3795375, EPI_ISL_3795376, EPI_ISL_3795377, EPI_ISL_3795378, EPI_ISL_3795379, EPI_ISL_3795380, EPI_ISL_3795381, EPI_ISL_3795383, EPI_ISL_3795384, EPI_ISL_3795385, EPI_ISL_3795386, EPI_ISL_3795387, EPI_ISL_3795388, EPI_ISL_3795389, EPI_ISL_3795390, EPI_ISL_3795391, EPI_ISL_3795392, EPI_ISL_3795393, EPI_ISL_3795394, EPI_ISL_3795395, EPI_ISL_3795396, EPI_ISL_3795397, EPI_ISL_3795398, EPI_ISL_3795399, EPI_ISL_3795400, EPI_ISL_3795401, EPI_ISL_3795402, EPI_ISL_3795403, EPI_ISL_3795405, EPI_ISL_3795406, EPI_ISL_3795407, EPI_ISL_3795408, EPI_ISL_3795409, EPI_ISL_3795410, EPI_ISL_3795411, EPI_ISL_3795412, EPI_ISL_3795413, EPI_ISL_3795414, EPI_ISL_3795415, EPI_ISL_3795416, EPI_ISL_3795417, EPI_ISL_3795418, EPI_ISL_3795419, EPI_ISL_3795420, EPI_ISL_3795421, EPI_ISL_3795422, EPI_ISL_3795423, EPI_ISL_3795424, EPI_ISL_3795425, EPI_ISL_3795426, EPI_ISL_3795427, EPI_ISL_3795428, EPI_ISL_3795429, EPI_ISL_3795430, EPI_ISL_3795431, EPI_ISL_3795432, EPI_ISL_3795433, EPI_ISL_3795434, EPI_ISL_3795435, EPI_ISL_3795436, EPI_ISL_3795437, EPI_ISL_3795438, EPI_ISL_3795439, EPI_ISL_3795440, EPI_ISL_3795441, EPI_ISL_3795442, EPI_ISL_3795443, EPI_ISL_3795444, EPI_ISL_3795445, EPI_ISL_3795446, EPI_ISL_3795447, EPI_ISL_3795448, EPI_ISL_3795449, EPI_ISL_3795450, EPI_ISL_3795451, EPI_ISL_3795452, EPI_ISL_3795453, EPI_ISL_3795454, EPI_ISL_3795455, EPI_ISL_3795456, EPI_ISL_3795457, EPI_ISL_3795458, EPI_ISL_3795459, EPI_ISL_3795460, EPI_ISL_3795461, EPI_ISL_3795462, EPI_ISL_3795463, EPI_ISL_3795464, EPI_ISL_3795465, EPI_ISL_3795472, EPI_ISL_3795473, EPI_ISL_3795474, EPI_ISL_3795475, EPI_ISL_3795476, EPI_ISL_3795477, EPI_ISL_3795478, EPI_ISL_3795479, EPI_ISL_3795480, EPI_ISL_3795481, EPI_ISL_3795482, EPI_ISL_3795483, EPI_ISL_3795484, EPI_ISL_3795485, EPI_ISL_3795486, EPI_ISL_3795487, EPI_ISL_3795488, EPI_ISL_3795490, EPI_ISL_3795491, EPI_ISL_3795492, EPI_ISL_3795493, EPI_ISL_3795494, EPI_ISL_3795495, EPI_ISL_3795496, EPI_ISL_3795497, EPI_ISL_3795498, EPI_ISL_3795499, EPI_ISL_3795500, EPI_ISL_3795501, EPI_ISL_3795502, EPI_ISL_3795503, EPI_ISL_3795504, EPI_ISL_3795505, EPI_ISL_3795506, EPI_ISL_3795507, EPI_ISL_3795508, EPI_ISL_3795509, EPI_ISL_3795510, EPI_ISL_3795511, EPI_ISL_3795512, EPI_ISL_3795513, EPI_ISL_3795514, EPI_ISL_3795515, EPI_ISL_3795516, EPI_ISL_3795517, EPI_ISL_3795518, EPI_ISL_3795519, EPI_ISL_3795520, EPI_ISL_3795521, EPI_ISL_3795522, EPI_ISL_3795523, EPI_ISL_3795524, EPI_ISL_3795525, EPI_ISL_3795526, EPI_ISL_3795527, EPI_ISL_3795528, EPI_ISL_3795529, EPI_ISL_3795530, EPI_ISL_3795531, EPI_ISL_3795532, EPI_ISL_3795533, EPI_ISL_3795534, EPI_ISL_3795535, EPI_ISL_3795536, EPI_ISL_3795537, EPI_ISL_3795538, EPI_ISL_3795539, EPI_ISL_3795540, EPI_ISL_3795541, EPI_ISL_3795542, EPI_ISL_3795543, EPI_ISL_3795544, EPI_ISL_3795545, EPI_ISL_3795546, EPI_ISL_3795547, EPI_ISL_3795548, EPI_ISL_3795549, EPI_ISL_3795550, EPI_ISL_3795551, EPI_ISL_3795552, EPI_ISL_3795553, EPI_ISL_3795554, EPI_ISL_3795555, EPI_ISL_3795556, EPI_ISL_3795557, EPI_ISL_3795558, EPI_ISL_3795559, EPI_ISL_3795560, EPI_ISL_3795561, EPI_ISL_3795562, EPI_ISL_3795563, EPI_ISL_3795564, EPI_ISL_3795565, EPI_ISL_3795566, EPI_ISL_3795567, EPI_ISL_3795568, EPI_ISL_3795569, EPI_ISL_3795570, EPI_ISL_3795571, EPI_ISL_3795572, EPI_ISL_3795573, EPI_ISL_3795574, EPI_ISL_3795575, EPI_ISL_3795576, EPI_ISL_3795577, EPI_ISL_3795578, EPI_ISL_3795579, EPI_ISL_3795580, EPI_ISL_3795581, EPI_ISL_3795582, EPI_ISL_3795583, EPI_ISL_3795584, EPI_ISL_3795585, EPI_ISL_3795586, EPI_ISL_3795587, EPI_ISL_3795588, EPI_ISL_3795589, EPI_ISL_3795590, EPI_ISL_3795591, EPI_ISL_3795592, EPI_ISL_3795593, EPI_ISL_3795594, EPI_ISL_3795595, EPI_ISL_3795596, EPI_ISL_3795597, EPI_ISL_3795598, EPI_ISL_3795599, EPI_ISL_3795600, EPI_ISL_3795601, EPI_ISL_3795602, EPI_ISL_3795603, EPI_ISL_3795604, EPI_ISL_3795605, EPI_ISL_3795606, EPI_ISL_3795607, EPI_ISL_3795609, EPI_ISL_3795610, EPI_ISL_3795612, EPI_ISL_3795613, EPI_ISL_3795614, EPI_ISL_3795615, EPI_ISL_3795616, EPI_ISL_3795617, EPI_ISL_3795618, EPI_ISL_3795619, EPI_ISL_3795620, EPI_ISL_3795621, EPI_ISL_3795622, EPI_ISL_3795623, EPI_ISL_3795624, EPI_ISL_3795625, EPI_ISL_3795626, EPI_ISL_3795627, EPI_ISL_3795628, EPI_ISL_3795630, EPI_ISL_3795631, EPI_ISL_3795632, EPI_ISL_3795633, EPI_ISL_3795634, EPI_ISL_3795635, EPI_ISL_3795636, EPI_ISL_3795637, EPI_ISL_3795638, EPI_ISL_3795639, EPI_ISL_3795640, EPI_ISL_3795641, EPI_ISL_3795642, EPI_ISL_3795643, EPI_ISL_3795644, EPI_ISL_3795645, EPI_ISL_3795646, EPI_ISL_3795647, EPI_ISL_3795648, EPI_ISL_3795649, EPI_ISL_3795650, EPI_ISL_3795651, EPI_ISL_3795652, EPI_ISL_3795653, EPI_ISL_3795654, EPI_ISL_3795655, EPI_ISL_3795656, EPI_ISL_3795657, EPI_ISL_3795658, EPI_ISL_3795659, EPI_ISL_3795660, EPI_ISL_3795661, EPI_ISL_3795662, EPI_ISL_3795663, EPI_ISL_3795665, EPI_ISL_3795667, EPI_ISL_3795668, EPI_ISL_3795669, EPI_ISL_3795670, EPI_ISL_3795671, EPI_ISL_3795672, EPI_ISL_3795673, EPI_ISL_3795674, EPI_ISL_3795675, EPI_ISL_3795676, EPI_ISL_3795677, EPI_ISL_3795678, EPI_ISL_3795679, EPI_ISL_3795680, EPI_ISL_3795681, EPI_ISL_3795682, EPI_ISL_3795683, EPI_ISL_3795684, EPI_ISL_3795685, EPI_ISL_3795686, EPI_ISL_3795687, EPI_ISL_3795688, EPI_ISL_3795689, EPI_ISL_3795690, EPI_ISL_3795691, EPI_ISL_3795692, EPI_ISL_3795693, EPI_ISL_3795694, EPI_ISL_3795695, EPI_ISL_3795696, EPI_ISL_3795697, EPI_ISL_3795698, EPI_ISL_3795699, EPI_ISL_3795700, EPI_ISL_3795702, EPI_ISL_3795703, EPI_ISL_3795704, EPI_ISL_3795705, EPI_ISL_3795707, EPI_ISL_3795708, EPI_ISL_3795709, EPI_ISL_3795710, EPI_ISL_3795711, EPI_ISL_3795712, EPI_ISL_3795713, EPI_ISL_3795715, EPI_ISL_3795716, EPI_ISL_3795717, EPI_ISL_3795718, EPI_ISL_3795719, EPI_ISL_3795720, EPI_ISL_3795721, EPI_ISL_3795722, EPI_ISL_3795723, EPI_ISL_3795724, EPI_ISL_3795725, EPI_ISL_3795726, EPI_ISL_3795727, EPI_ISL_3795728, EPI_ISL_3795730, EPI_ISL_3795731, EPI_ISL_3795732, EPI_ISL_3795733, EPI_ISL_3795734, EPI_ISL_3795736, EPI_ISL_3795737, EPI_ISL_3795738, EPI_ISL_3795739, EPI_ISL_3795740, EPI_ISL_3795741, EPI_ISL_3795742, EPI_ISL_3795743, EPI_ISL_3795744, EPI_ISL_3795745, EPI_ISL_3795746, EPI_ISL_3795747, EPI_ISL_3795748, EPI_ISL_3795749, EPI_ISL_3795750, EPI_ISL_3795751, EPI_ISL_3795752, EPI_ISL_3795753, EPI_ISL_3795754, EPI_ISL_3795755, EPI_ISL_3795756, EPI_ISL_3795757, EPI_ISL_3795758, EPI_ISL_3795759, EPI_ISL_3795760, EPI_ISL_3795761, EPI_ISL_3795762, EPI_ISL_3795763, EPI_ISL_3795764, EPI_ISL_3795765, EPI_ISL_3795766, EPI_ISL_3795767, EPI_ISL_3795768, EPI_ISL_3795769, EPI_ISL_3795770, EPI_ISL_3795771, EPI_ISL_3795772, EPI_ISL_3795773, EPI_ISL_3795774, EPI_ISL_3795776, EPI_ISL_3795777, EPI_ISL_3795778, EPI_ISL_3795779, EPI_ISL_3795780, EPI_ISL_3795781, EPI_ISL_3795782, EPI_ISL_3795783, EPI_ISL_3795784, EPI_ISL_3795785, EPI_ISL_3795786, EPI_ISL_3795788, EPI_ISL_3795789, EPI_ISL_3795790, EPI_ISL_3795791, EPI_ISL_3795792, EPI_ISL_3795793, EPI_ISL_3795794, EPI_ISL_3795795, EPI_ISL_3795796, EPI_ISL_3795797, EPI_ISL_3795798, EPI_ISL_3795799, EPI_ISL_3795800, EPI_ISL_3795801, EPI_ISL_3795802, EPI_ISL_3795803, EPI_ISL_3795804, EPI_ISL_3795805, EPI_ISL_3795806, EPI_ISL_3795807, EPI_ISL_3795808, EPI_ISL_3795809, EPI_ISL_3795812, EPI_ISL_3795813, EPI_ISL_3795814, EPI_ISL_3795815, EPI_ISL_3795816, EPI_ISL_3795817, EPI_ISL_3795818, EPI_ISL_3795820, EPI_ISL_3795821, EPI_ISL_3795822, EPI_ISL_3795823, EPI_ISL_3795824, EPI_ISL_3795825, EPI_ISL_3795826, EPI_ISL_3795827, EPI_ISL_3795828, EPI_ISL_3795829, EPI_ISL_3795830, EPI_ISL_3795831, EPI_ISL_3795832, EPI_ISL_3795833, EPI_ISL_3795834, EPI_ISL_3795835, EPI_ISL_3795836, EPI_ISL_3795837, EPI_ISL_3795838, EPI_ISL_3795839, EPI_ISL_3795840, EPI_ISL_3795841, EPI_ISL_3795842, EPI_ISL_3795843, EPI_ISL_3795844, EPI_ISL_3795845, EPI_ISL_3795846, EPI_ISL_3795847, EPI_ISL_3795848, EPI_ISL_3795849, EPI_ISL_3795850, EPI_ISL_3795851, EPI_ISL_3795852, EPI_ISL_3795853, EPI_ISL_3795854, EPI_ISL_3795855, EPI_ISL_3795856, EPI_ISL_3795857, EPI_ISL_3795858, EPI_ISL_3795859, EPI_ISL_3795860, EPI_ISL_3795861, EPI_ISL_3795862, EPI_ISL_3795864, EPI_ISL_3795866, EPI_ISL_3795867, EPI_ISL_3795868, EPI_ISL_3795869, EPI_ISL_3795871, EPI_ISL_3795873, EPI_ISL_3795874, EPI_ISL_3795875, EPI_ISL_3795877, EPI_ISL_3795880, EPI_ISL_3795882, EPI_ISL_3795883, EPI_ISL_3795884, EPI_ISL_3795886, EPI_ISL_3795887, EPI_ISL_3795888, EPI_ISL_3795889, EPI_ISL_3795890, EPI_ISL_3795893, EPI_ISL_3795894, EPI_ISL_3795895, EPI_ISL_3795896, EPI_ISL_3795897, EPI_ISL_3795899, EPI_ISL_3795901, EPI_ISL_3795902, EPI_ISL_3795903, EPI_ISL_3795904, EPI_ISL_3795905, EPI_ISL_3795906, EPI_ISL_3795907, EPI_ISL_3795908, EPI_ISL_3795909, EPI_ISL_3795910, EPI_ISL_3795911, EPI_ISL_3795912, EPI_ISL_3795913, EPI_ISL_3795914, EPI_ISL_3795915, EPI_ISL_3795916, EPI_ISL_3795917, EPI_ISL_3795918, EPI_ISL_3795919, EPI_ISL_3795921, EPI_ISL_3795922, EPI_ISL_3795923, EPI_ISL_3795924, EPI_ISL_3795925, EPI_ISL_3795926, EPI_ISL_3795927, EPI_ISL_3795928, EPI_ISL_3795929, EPI_ISL_3795930, EPI_ISL_3795931, EPI_ISL_3795932, EPI_ISL_3795933, EPI_ISL_3795934, EPI_ISL_3795935, EPI_ISL_3795936, EPI_ISL_3795937, EPI_ISL_3795938, EPI_ISL_3795939, EPI_ISL_3795940, EPI_ISL_3795941, EPI_ISL_3795942, EPI_ISL_3795943, EPI_ISL_3795944, EPI_ISL_3795945, EPI_ISL_3795946, EPI_ISL_3795947, EPI_ISL_3795948, EPI_ISL_3795949, EPI_ISL_3795950, EPI_ISL_3795951, EPI_ISL_3795952, EPI_ISL_3795953, EPI_ISL_3795955, EPI_ISL_3795956, EPI_ISL_3795957, EPI_ISL_3795958, EPI_ISL_3795959, EPI_ISL_3795962, EPI_ISL_3795963, EPI_ISL_3795964, EPI_ISL_3795965, EPI_ISL_3795966, EPI_ISL_3795967, EPI_ISL_3795969, EPI_ISL_3795970, EPI_ISL_3795971, EPI_ISL_3795972, EPI_ISL_3795973, EPI_ISL_3795975, EPI_ISL_3795976, EPI_ISL_3795977, EPI_ISL_3795978, EPI_ISL_3795979, EPI_ISL_3795980, EPI_ISL_3795981, EPI_ISL_3795983, EPI_ISL_3795984, EPI_ISL_3795985, EPI_ISL_3795986, EPI_ISL_3795987, EPI_ISL_3795989, EPI_ISL_3795990, EPI_ISL_3795991, EPI_ISL_3795992, EPI_ISL_3795993, EPI_ISL_3795994, EPI_ISL_3795996, EPI_ISL_3795997, EPI_ISL_3795998, EPI_ISL_3795999, EPI_ISL_3796001, EPI_ISL_3796002, EPI_ISL_3796003, EPI_ISL_3796004, EPI_ISL_3796005, EPI_ISL_3796006, EPI_ISL_3796008, EPI_ISL_3796009, EPI_ISL_3796011, EPI_ISL_3796013, EPI_ISL_3796015, EPI_ISL_3796018, EPI_ISL_3796020, EPI_ISL_3796022, EPI_ISL_3796023, EPI_ISL_3796024, EPI_ISL_3796025, EPI_ISL_3796026, EPI_ISL_3796028, EPI_ISL_3796029, EPI_ISL_3796030, EPI_ISL_3796031, EPI_ISL_3796032, EPI_ISL_3796033, EPI_ISL_3796035, EPI_ISL_3796036, EPI_ISL_3796037, EPI_ISL_3796038, EPI_ISL_3796040, EPI_ISL_3796044, EPI_ISL_3796046, EPI_ISL_3796049, EPI_ISL_3796051, EPI_ISL_3796054, EPI_ISL_3796056, EPI_ISL_3796059, EPI_ISL_3796061, EPI_ISL_3796062, EPI_ISL_3796064, EPI_ISL_3796065, EPI_ISL_3796067, EPI_ISL_3796068, EPI_ISL_3796069, EPI_ISL_3796070, EPI_ISL_3796071, EPI_ISL_3796073, EPI_ISL_3796074, EPI_ISL_3796075, EPI_ISL_3796076, EPI_ISL_3796077, EPI_ISL_3796078, EPI_ISL_3796082, EPI_ISL_3796084, EPI_ISL_3796090, EPI_ISL_3796092, EPI_ISL_3796093, EPI_ISL_3796094, EPI_ISL_3796096, EPI_ISL_3796098, EPI_ISL_3796099, EPI_ISL_3796107, EPI_ISL_3796108, EPI_ISL_3796135, EPI_ISL_3796137, EPI_ISL_3796139, EPI_ISL_3796141, EPI_ISL_3796143, EPI_ISL_3796145, EPI_ISL_3796148, EPI_ISL_3796150, EPI_ISL_3796152, EPI_ISL_3796153, EPI_ISL_3796155, EPI_ISL_3796157, EPI_ISL_3796159, EPI_ISL_3796161, EPI_ISL_3796162, EPI_ISL_3796167, EPI_ISL_3796169, EPI_ISL_3796170, EPI_ISL_3796172, EPI_ISL_3796174, EPI_ISL_3796178, EPI_ISL_3796179, EPI_ISL_3796181, EPI_ISL_3796183, EPI_ISL_3796185, EPI_ISL_3796186, EPI_ISL_3796188, EPI_ISL_3796190, EPI_ISL_3796192, EPI_ISL_3796196, EPI_ISL_3796198, EPI_ISL_3796201, EPI_ISL_3796202, EPI_ISL_3796203, EPI_ISL_3796204, EPI_ISL_3796205, EPI_ISL_3796206, EPI_ISL_3796208, EPI_ISL_3796210, EPI_ISL_3796212, EPI_ISL_3796215, EPI_ISL_3796217, EPI_ISL_3796219, EPI_ISL_3796220, EPI_ISL_3796221, EPI_ISL_3796222, EPI_ISL_3796223, EPI_ISL_3796224, EPI_ISL_3796226, EPI_ISL_3796233, EPI_ISL_3796237, EPI_ISL_3796239, EPI_ISL_3796240, EPI_ISL_3796242, EPI_ISL_3796244, EPI_ISL_3796246, EPI_ISL_3796247, EPI_ISL_3796249, EPI_ISL_3796251, EPI_ISL_3796253, EPI_ISL_3796255, EPI_ISL_3796258, EPI_ISL_3796260, EPI_ISL_3796262, EPI_ISL_3796263, EPI_ISL_3796264, EPI_ISL_3796265, EPI_ISL_3796266, EPI_ISL_3796267, EPI_ISL_3796268, EPI_ISL_3796270, EPI_ISL_3796272, EPI_ISL_3796275, EPI_ISL_3796277, EPI_ISL_3796279, EPI_ISL_3796282, EPI_ISL_3796284, EPI_ISL_3796286, EPI_ISL_3796287, EPI_ISL_3796289, EPI_ISL_3796291, EPI_ISL_3796293, EPI_ISL_3796295, EPI_ISL_3796297, EPI_ISL_3796299, EPI_ISL_3796300, EPI_ISL_3796302, EPI_ISL_3796304, EPI_ISL_3796305, EPI_ISL_3796306, EPI_ISL_3796307, EPI_ISL_3796309, EPI_ISL_3796311, EPI_ISL_3796313, EPI_ISL_3796315, EPI_ISL_3796317, EPI_ISL_3796320, EPI_ISL_3796322, EPI_ISL_3796324, EPI_ISL_3796326, EPI_ISL_3796327, EPI_ISL_3796330, EPI_ISL_3796331, EPI_ISL_3796334, EPI_ISL_3796336, EPI_ISL_3796348, EPI_ISL_3796350, EPI_ISL_3796352, EPI_ISL_3796354, EPI_ISL_3796356, EPI_ISL_3796357, EPI_ISL_3796359, EPI_ISL_3796361, EPI_ISL_3796362, EPI_ISL_3796363, EPI_ISL_3796364, EPI_ISL_3796365, EPI_ISL_3796366, EPI_ISL_3796369, EPI_ISL_3796370, EPI_ISL_3796372, EPI_ISL_3796374, EPI_ISL_3796375, EPI_ISL_3796377, EPI_ISL_3796379, EPI_ISL_3796381, EPI_ISL_3796384, EPI_ISL_3796386, EPI_ISL_3796388, EPI_ISL_3796389, EPI_ISL_3796390, EPI_ISL_3796391, EPI_ISL_3796393, EPI_ISL_3796395, EPI_ISL_3796397, EPI_ISL_3796401, EPI_ISL_3796403, EPI_ISL_3796406, EPI_ISL_3796407, EPI_ISL_3796408, EPI_ISL_3796409, EPI_ISL_3796410, EPI_ISL_3796411, EPI_ISL_3796413, EPI_ISL_3796414, EPI_ISL_3796415, EPI_ISL_3796416, EPI_ISL_3796417, EPI_ISL_3796419, EPI_ISL_3796421, EPI_ISL_3796424, EPI_ISL_3796426, EPI_ISL_3796428, EPI_ISL_3796429, EPI_ISL_3796431, EPI_ISL_3796433, EPI_ISL_3796434, EPI_ISL_3796436, EPI_ISL_3796438, EPI_ISL_3796440, EPI_ISL_3796441, EPI_ISL_3796442, EPI_ISL_3796443, EPI_ISL_3796444, EPI_ISL_3796445, EPI_ISL_3796446, EPI_ISL_3796447, EPI_ISL_3796449, EPI_ISL_3796451, EPI_ISL_3796453, EPI_ISL_3796462, EPI_ISL_3796463, EPI_ISL_3796494, EPI_ISL_3796495, EPI_ISL_3796502, EPI_ISL_3796503, EPI_ISL_3796504, EPI_ISL_3796505, EPI_ISL_3796506, EPI_ISL_3796507, EPI_ISL_3796508, EPI_ISL_3796509, EPI_ISL_3796511, EPI_ISL_3796512, EPI_ISL_3796513, EPI_ISL_3796514, EPI_ISL_3796515, EPI_ISL_3796516, EPI_ISL_3796517, EPI_ISL_3796519, EPI_ISL_3796520, EPI_ISL_3796521, EPI_ISL_3796522, EPI_ISL_3796523, EPI_ISL_3796524, EPI_ISL_3796526, EPI_ISL_3796527, EPI_ISL_3796528, EPI_ISL_3796529, EPI_ISL_3796531, EPI_ISL_3796532, EPI_ISL_3796533, EPI_ISL_3796534, EPI_ISL_3796537, EPI_ISL_3796538, EPI_ISL_3796539, EPI_ISL_3796540, EPI_ISL_3796541, EPI_ISL_3796542, EPI_ISL_3796543, EPI_ISL_3796545, EPI_ISL_3796546, EPI_ISL_3796547, EPI_ISL_3796548, EPI_ISL_3796549, EPI_ISL_3796551, EPI_ISL_3796552, EPI_ISL_3796554, EPI_ISL_3796556, EPI_ISL_3796558, EPI_ISL_3796562, EPI_ISL_3796563, EPI_ISL_3796565, EPI_ISL_3796567, EPI_ISL_3796569, EPI_ISL_3796571, EPI_ISL_3796573, EPI_ISL_3796574, EPI_ISL_3796575, EPI_ISL_3796576, EPI_ISL_3796577, EPI_ISL_3796578, EPI_ISL_3796579, EPI_ISL_3796581, EPI_ISL_3796582, EPI_ISL_3796584, EPI_ISL_3796585, EPI_ISL_3796587, EPI_ISL_3796588, EPI_ISL_3796589, EPI_ISL_3796590, EPI_ISL_3796591, EPI_ISL_3796593, EPI_ISL_3796594, EPI_ISL_3796596, EPI_ISL_3796599, EPI_ISL_3796600, EPI_ISL_3796601, EPI_ISL_3796602, EPI_ISL_3796603, EPI_ISL_3796605, EPI_ISL_3796606, EPI_ISL_3796607, EPI_ISL_3796608, EPI_ISL_3796609, EPI_ISL_3796611, EPI_ISL_3796612, EPI_ISL_3796613, EPI_ISL_3796615, EPI_ISL_3796616, EPI_ISL_3796618, EPI_ISL_3796619, EPI_ISL_3796620, EPI_ISL_3796621, EPI_ISL_3796622, EPI_ISL_3796623, EPI_ISL_3796625, EPI_ISL_3796626, EPI_ISL_3796627, EPI_ISL_3796628, EPI_ISL_3796629, EPI_ISL_3796631, EPI_ISL_3796632, EPI_ISL_3796633, EPI_ISL_3796634, EPI_ISL_3796635, EPI_ISL_3796636, EPI_ISL_3796637, EPI_ISL_3796639, EPI_ISL_3796640, EPI_ISL_3796641, EPI_ISL_3796642, EPI_ISL_3796643, EPI_ISL_3796644, EPI_ISL_3796646, EPI_ISL_3796648, EPI_ISL_3796650, EPI_ISL_3796651, EPI_ISL_3796653, EPI_ISL_3796655, EPI_ISL_3796657, EPI_ISL_3796658, EPI_ISL_3796659, EPI_ISL_3796660, EPI_ISL_3796661, EPI_ISL_3796662, EPI_ISL_3796664, EPI_ISL_3796665, EPI_ISL_3796666, EPI_ISL_3796667, EPI_ISL_3796668, EPI_ISL_3796669, EPI_ISL_3796671, EPI_ISL_3796672, EPI_ISL_3796673, EPI_ISL_3796674, EPI_ISL_3796675, EPI_ISL_3796676, EPI_ISL_3796677, EPI_ISL_3796679, EPI_ISL_3796680, EPI_ISL_3796681, EPI_ISL_3796682, EPI_ISL_3796683, EPI_ISL_3796685, EPI_ISL_3796686, EPI_ISL_3796687, EPI_ISL_3796688, EPI_ISL_3796689, EPI_ISL_3796690, EPI_ISL_3796692, EPI_ISL_3796694, EPI_ISL_3796696, EPI_ISL_3796697, EPI_ISL_3796699, EPI_ISL_3796701, EPI_ISL_3796703, EPI_ISL_3796704, EPI_ISL_3796705, EPI_ISL_3796706, EPI_ISL_3796707, EPI_ISL_3796709, EPI_ISL_3796710, EPI_ISL_3796711, EPI_ISL_3796712, EPI_ISL_3796713, EPI_ISL_3796714, EPI_ISL_3796716, EPI_ISL_3796717, EPI_ISL_3796718, EPI_ISL_3796719, EPI_ISL_3796721, EPI_ISL_3796722, EPI_ISL_3796724, EPI_ISL_3796725, EPI_ISL_3796726, EPI_ISL_3796727, EPI_ISL_3796728, EPI_ISL_3796729, EPI_ISL_3796730, EPI_ISL_3796732, EPI_ISL_3796733, EPI_ISL_3796734, EPI_ISL_3796735, EPI_ISL_3796736, EPI_ISL_3796738, EPI_ISL_3796740, EPI_ISL_3796742, EPI_ISL_3796744, EPI_ISL_3796746, EPI_ISL_3796749, EPI_ISL_3796751, EPI_ISL_3796753, EPI_ISL_3796755, EPI_ISL_3796759, EPI_ISL_3796761, EPI_ISL_3796763, EPI_ISL_3796764, EPI_ISL_3796766, EPI_ISL_3796770, EPI_ISL_3796772, EPI_ISL_3796774, EPI_ISL_3796775, EPI_ISL_3796776, EPI_ISL_3796777, EPI_ISL_3796778, EPI_ISL_3796780, EPI_ISL_3796781, EPI_ISL_3796782, EPI_ISL_3796783, EPI_ISL_3796784, EPI_ISL_3796785, EPI_ISL_3796787, EPI_ISL_3796789, EPI_ISL_3796791, EPI_ISL_3796793, EPI_ISL_3796795, EPI_ISL_3796797, EPI_ISL_3796798, EPI_ISL_3796799, EPI_ISL_3796800, EPI_ISL_3796801, EPI_ISL_3796802, EPI_ISL_3796804, EPI_ISL_3796805, EPI_ISL_3796806, EPI_ISL_3796807, EPI_ISL_3796808, EPI_ISL_3796809, EPI_ISL_3796810, EPI_ISL_3796811, EPI_ISL_3796812, EPI_ISL_3796813, EPI_ISL_3796814, EPI_ISL_3796815, EPI_ISL_3796816, EPI_ISL_3796817, EPI_ISL_3796818, EPI_ISL_3796819, EPI_ISL_3796820, EPI_ISL_3796821, EPI_ISL_3796822, EPI_ISL_3796823, EPI_ISL_3796824, EPI_ISL_3796825, EPI_ISL_3796826, EPI_ISL_3796827, EPI_ISL_3796828, EPI_ISL_3796829, EPI_ISL_3796830, EPI_ISL_3796831, EPI_ISL_3796832, EPI_ISL_3796833, EPI_ISL_3796834, EPI_ISL_3796835, EPI_ISL_3796836, EPI_ISL_3796837, EPI_ISL_3796838, EPI_ISL_3796839, EPI_ISL_3796840, EPI_ISL_3796841, EPI_ISL_3796842, EPI_ISL_3796843, EPI_ISL_3796844, EPI_ISL_3796845, EPI_ISL_3796846, EPI_ISL_3796847, EPI_ISL_3796848, EPI_ISL_3796849, EPI_ISL_3796851, EPI_ISL_3796852, EPI_ISL_3796853, EPI_ISL_3796854, EPI_ISL_3796855, EPI_ISL_3796856, EPI_ISL_3796857, EPI_ISL_3796858, EPI_ISL_3796859, EPI_ISL_3796860, EPI_ISL_3796861, EPI_ISL_3796862, EPI_ISL_3796863, EPI_ISL_3796864, EPI_ISL_3796865, EPI_ISL_3796867, EPI_ISL_3796868, EPI_ISL_3796869, EPI_ISL_3796870, EPI_ISL_3796871, EPI_ISL_3796872, EPI_ISL_3796873, EPI_ISL_3796874, EPI_ISL_3796875, EPI_ISL_3796876, EPI_ISL_3796877, EPI_ISL_3796878, EPI_ISL_3796879, EPI_ISL_3796880, EPI_ISL_3796881, EPI_ISL_3796882, EPI_ISL_3796883, EPI_ISL_3796884, EPI_ISL_3796885, EPI_ISL_3796886, EPI_ISL_3796887, EPI_ISL_3796888, EPI_ISL_3796889, EPI_ISL_3796890, EPI_ISL_3796891, EPI_ISL_3796892, EPI_ISL_3796893, EPI_ISL_3796894, EPI_ISL_3796895, EPI_ISL_3796896, EPI_ISL_3796897, EPI_ISL_3796898, EPI_ISL_3796899, EPI_ISL_3796900, EPI_ISL_3796901, EPI_ISL_3796902, EPI_ISL_3796903, EPI_ISL_3796904, EPI_ISL_3796905, EPI_ISL_3796906, EPI_ISL_3796907, EPI_ISL_3796908, EPI_ISL_3796909, EPI_ISL_3796910, EPI_ISL_3796911, EPI_ISL_3796912, EPI_ISL_3796913, EPI_ISL_3796914, EPI_ISL_3796915, EPI_ISL_3796916, EPI_ISL_3796917, EPI_ISL_3796918, EPI_ISL_3796919, EPI_ISL_3796920, EPI_ISL_3796921, EPI_ISL_3796922, EPI_ISL_3796923, EPI_ISL_3796924, EPI_ISL_3796925, EPI_ISL_3796926, EPI_ISL_3796927, EPI_ISL_3796928, EPI_ISL_3796929, EPI_ISL_3796930, EPI_ISL_3796931, EPI_ISL_3796932, EPI_ISL_3796933, EPI_ISL_3796934, EPI_ISL_3796935, EPI_ISL_3796936, EPI_ISL_3796937, EPI_ISL_3796938, EPI_ISL_3796939, EPI_ISL_3796940, EPI_ISL_3796941, EPI_ISL_3796942, EPI_ISL_3796943, EPI_ISL_3796944, EPI_ISL_3796945, EPI_ISL_3796946, EPI_ISL_3796947, EPI_ISL_3796948, EPI_ISL_3796949, EPI_ISL_3796950, EPI_ISL_3796951, EPI_ISL_3796952, EPI_ISL_3796953, EPI_ISL_3796954, EPI_ISL_3796955, EPI_ISL_3796956, EPI_ISL_3796957, EPI_ISL_3796958, EPI_ISL_3796959, EPI_ISL_3796960, EPI_ISL_3796961, EPI_ISL_3796962, EPI_ISL_3796963, EPI_ISL_3796964, EPI_ISL_3796965, EPI_ISL_3796966, EPI_ISL_3796967, EPI_ISL_3796968, EPI_ISL_3796969, EPI_ISL_3796970, EPI_ISL_3796971, EPI_ISL_3796972, EPI_ISL_3796973, EPI_ISL_3796974, EPI_ISL_3796975, EPI_ISL_3796976, EPI_ISL_3796980, EPI_ISL_3796981, EPI_ISL_3796982, EPI_ISL_3796983, EPI_ISL_3796984, EPI_ISL_3796985, EPI_ISL_3796986, EPI_ISL_3796987, EPI_ISL_3796988, EPI_ISL_3796990, EPI_ISL_3796993, EPI_ISL_3796994, EPI_ISL_3796995, EPI_ISL_3796996, EPI_ISL_3796997, EPI_ISL_3796998, EPI_ISL_3796999, EPI_ISL_3797000, EPI_ISL_3797001, EPI_ISL_3797002, EPI_ISL_3797003, EPI_ISL_3797004, EPI_ISL_3797005, EPI_ISL_3797006, EPI_ISL_3797007, EPI_ISL_3797008, EPI_ISL_3797009, EPI_ISL_3797010, EPI_ISL_3797011, EPI_ISL_3797012, EPI_ISL_3797013, EPI_ISL_3797014, EPI_ISL_3797015, EPI_ISL_3797016, EPI_ISL_3797017, EPI_ISL_3797018, EPI_ISL_3797019, EPI_ISL_3797020, EPI_ISL_3797021, EPI_ISL_3797022, EPI_ISL_3797023, EPI_ISL_3797024, EPI_ISL_3797025, EPI_ISL_3797026, EPI_ISL_3797027, EPI_ISL_3797028, EPI_ISL_3797029, EPI_ISL_3797031, EPI_ISL_3797032, EPI_ISL_3797033, EPI_ISL_3797034, EPI_ISL_3797035, EPI_ISL_3797036, EPI_ISL_3797037, EPI_ISL_3797038, EPI_ISL_3797039, EPI_ISL_3797040, EPI_ISL_3797041, EPI_ISL_3797042, EPI_ISL_3797043, EPI_ISL_3797044, EPI_ISL_3797045, EPI_ISL_3797046, EPI_ISL_3797047, EPI_ISL_3797048, EPI_ISL_3797049, EPI_ISL_3797050, EPI_ISL_3797051, EPI_ISL_3797053, EPI_ISL_3984278, EPI_ISL_3984279, EPI_ISL_3984280, EPI_ISL_3984281, EPI_ISL_3984282, EPI_ISL_3984283, EPI_ISL_3984284, EPI_ISL_3984285, EPI_ISL_3984286, EPI_ISL_3984287, EPI_ISL_3984288, EPI_ISL_3984289, EPI_ISL_3984290, EPI_ISL_3984291, EPI_ISL_3984292, EPI_ISL_3984293, EPI_ISL_3984294, EPI_ISL_3984295, EPI_ISL_3984296, EPI_ISL_3984297, EPI_ISL_3984298, EPI_ISL_3984299, EPI_ISL_3984300, EPI_ISL_3984301, EPI_ISL_3984302, EPI_ISL_3984303, EPI_ISL_3984304, EPI_ISL_3984305, EPI_ISL_3984306, EPI_ISL_3984307, EPI_ISL_3984308, EPI_ISL_3984309, EPI_ISL_3984310, EPI_ISL_3984311, EPI_ISL_3984312, EPI_ISL_3984313, EPI_ISL_3984314, EPI_ISL_3984315, EPI_ISL_3984316, EPI_ISL_3984317, EPI_ISL_3984318, EPI_ISL_3984319, EPI_ISL_3984320, EPI_ISL_3984321, EPI_ISL_3984322, EPI_ISL_3984323, EPI_ISL_3984324, EPI_ISL_3984325, EPI_ISL_3984326, EPI_ISL_3984327, EPI_ISL_3984328, EPI_ISL_3984329, EPI_ISL_3984330, EPI_ISL_3984331, EPI_ISL_3984332, EPI_ISL_3984333, EPI_ISL_3984334, EPI_ISL_3984335, EPI_ISL_3984336, EPI_ISL_3984337, EPI_ISL_3984338, EPI_ISL_3984339, EPI_ISL_3984340, EPI_ISL_3984341, EPI_ISL_3984342, EPI_ISL_3984343, EPI_ISL_3984344, EPI_ISL_3984345, EPI_ISL_3984346, EPI_ISL_3984347, EPI_ISL_3984348, EPI_ISL_3984349, EPI_ISL_3984350, EPI_ISL_3984351, EPI_ISL_3984352, EPI_ISL_3984353, EPI_ISL_3984354, EPI_ISL_3984355, EPI_ISL_3984356, EPI_ISL_3984357, EPI_ISL_3984358, EPI_ISL_3984359, EPI_ISL_3984360, EPI_ISL_3984361, EPI_ISL_3984362, EPI_ISL_3984363, EPI_ISL_3984364, EPI_ISL_3984365, EPI_ISL_3984366, EPI_ISL_3984368, EPI_ISL_3984369, EPI_ISL_3984370, EPI_ISL_3984371, EPI_ISL_3984372, EPI_ISL_3984373, EPI_ISL_3984374, EPI_ISL_3984375, EPI_ISL_3984376, EPI_ISL_3984378, EPI_ISL_3984379, EPI_ISL_3984380, EPI_ISL_3984381, EPI_ISL_3984382, EPI_ISL_3984383, EPI_ISL_3984384, EPI_ISL_3984385, EPI_ISL_3984386, EPI_ISL_3984387, EPI_ISL_3984388, EPI_ISL_3984389, EPI_ISL_3984390, EPI_ISL_3984391, EPI_ISL_3984392, EPI_ISL_3984393, EPI_ISL_3984394, EPI_ISL_3984395, EPI_ISL_3984396, EPI_ISL_3984397, EPI_ISL_3984398, EPI_ISL_3984399, EPI_ISL_3984400, EPI_ISL_3984401, EPI_ISL_3984402, EPI_ISL_3984403, EPI_ISL_3984404, EPI_ISL_3984405, EPI_ISL_3984406, EPI_ISL_3984407, EPI_ISL_3984408, EPI_ISL_3984409, EPI_ISL_3984410, EPI_ISL_3984411, EPI_ISL_3984412, EPI_ISL_3984413, EPI_ISL_3984414, EPI_ISL_3984415, EPI_ISL_3984416, EPI_ISL_3984417, EPI_ISL_3984418, EPI_ISL_3984419, EPI_ISL_3984420, EPI_ISL_3984421, EPI_ISL_3984422, EPI_ISL_3984423, EPI_ISL_3984424, EPI_ISL_3984425, EPI_ISL_3984426, EPI_ISL_3984427, EPI_ISL_3984428, EPI_ISL_3984429, EPI_ISL_3984430, EPI_ISL_3984431, EPI_ISL_3984432, EPI_ISL_3984433, EPI_ISL_3984434, EPI_ISL_3984435, EPI_ISL_3984436, EPI_ISL_3984437, EPI_ISL_3984438, EPI_ISL_3984439, EPI_ISL_3984440, EPI_ISL_3984441, EPI_ISL_3984442, EPI_ISL_3984443, EPI_ISL_3984444, EPI_ISL_3984445, EPI_ISL_3984446, EPI_ISL_3984447, EPI_ISL_3984448, EPI_ISL_3984449, EPI_ISL_3984450, EPI_ISL_3984451, EPI_ISL_3984452, EPI_ISL_3984453, EPI_ISL_3984454, EPI_ISL_3984456, EPI_ISL_3984457, EPI_ISL_3984458, EPI_ISL_3984459, EPI_ISL_3984460, EPI_ISL_3984461, EPI_ISL_3984462, EPI_ISL_3984464, EPI_ISL_3984465, EPI_ISL_3984466, EPI_ISL_3984467, EPI_ISL_3984468, EPI_ISL_3984469, EPI_ISL_3984470, EPI_ISL_3984471, EPI_ISL_3984472, EPI_ISL_3984473, EPI_ISL_3984474, EPI_ISL_3984475, EPI_ISL_3984476, EPI_ISL_3984477, EPI_ISL_3984478, EPI_ISL_3984479, EPI_ISL_3984480, EPI_ISL_3984482, EPI_ISL_3984483, EPI_ISL_3984484, EPI_ISL_3984485, EPI_ISL_3984486, EPI_ISL_3984487, EPI_ISL_3984488, EPI_ISL_3984489, EPI_ISL_3984490, EPI_ISL_3984491, EPI_ISL_3984492, EPI_ISL_3984493, EPI_ISL_3984494, EPI_ISL_3984495, EPI_ISL_3984496, EPI_ISL_3984497, EPI_ISL_3984498, EPI_ISL_3984499, EPI_ISL_3984500, EPI_ISL_3984501, EPI_ISL_3984502, EPI_ISL_3984503, EPI_ISL_3984504, EPI_ISL_3984505, EPI_ISL_3984506, EPI_ISL_3984507, EPI_ISL_3984508, EPI_ISL_3984509, EPI_ISL_3984510, EPI_ISL_3984511, EPI_ISL_3984512, EPI_ISL_3984513, EPI_ISL_3984514, EPI_ISL_3984515, EPI_ISL_3984516, EPI_ISL_3984517, EPI_ISL_3984518, EPI_ISL_3984519, EPI_ISL_3984520, EPI_ISL_3984521, EPI_ISL_3984522, EPI_ISL_3984523, EPI_ISL_3984524, EPI_ISL_3984525, EPI_ISL_3984526, EPI_ISL_3984527, EPI_ISL_3984528, EPI_ISL_3984529, EPI_ISL_3984530, EPI_ISL_3984531, EPI_ISL_3984532, EPI_ISL_3984533, EPI_ISL_3984534, EPI_ISL_3984535, EPI_ISL_3984536, EPI_ISL_3984537, EPI_ISL_3984538, EPI_ISL_3984539, EPI_ISL_3984540, EPI_ISL_3984541, EPI_ISL_3984542, EPI_ISL_3984544, EPI_ISL_3984545, EPI_ISL_3984546, EPI_ISL_3984547, EPI_ISL_3984548, EPI_ISL_3984549, EPI_ISL_3984550, EPI_ISL_3984551, EPI_ISL_3984552, EPI_ISL_3984553, EPI_ISL_3984554, EPI_ISL_3984555, EPI_ISL_3984556, EPI_ISL_3984557, EPI_ISL_3984558, EPI_ISL_3984559, EPI_ISL_3984560, EPI_ISL_3984561, EPI_ISL_3984562, EPI_ISL_3984563, EPI_ISL_3984564, EPI_ISL_3984565, EPI_ISL_3984566, EPI_ISL_3984567, EPI_ISL_3984568, EPI_ISL_3984569, EPI_ISL_3984570, EPI_ISL_3984571, EPI_ISL_3984572, EPI_ISL_3984573, EPI_ISL_3984574, EPI_ISL_3984575, EPI_ISL_3984576, EPI_ISL_3984577, EPI_ISL_3984578, EPI_ISL_3984579, EPI_ISL_3984580, EPI_ISL_3984581, EPI_ISL_3984582, EPI_ISL_3984583, EPI_ISL_3984584, EPI_ISL_3984585, EPI_ISL_3984586, EPI_ISL_3984587, EPI_ISL_3984588, EPI_ISL_3984589, EPI_ISL_3984591, EPI_ISL_3984593, EPI_ISL_3984594, EPI_ISL_3984595, EPI_ISL_3984596, EPI_ISL_3984597, EPI_ISL_3984598, EPI_ISL_3984599, EPI_ISL_3984600, EPI_ISL_3984601, EPI_ISL_3984602, EPI_ISL_3984603, EPI_ISL_3984604, EPI_ISL_3984605, EPI_ISL_3984606, EPI_ISL_3984607, EPI_ISL_3984608, EPI_ISL_3984609, EPI_ISL_3984610, EPI_ISL_3984611, EPI_ISL_3984612, EPI_ISL_3984613, EPI_ISL_3984614, EPI_ISL_3984615, EPI_ISL_3984616, EPI_ISL_3984617, EPI_ISL_3984618, EPI_ISL_3984619, EPI_ISL_3984620, EPI_ISL_3984621, EPI_ISL_3984622, EPI_ISL_3984623, EPI_ISL_3984624, EPI_ISL_3984625, EPI_ISL_3984626, EPI_ISL_3984627, EPI_ISL_3984628, EPI_ISL_3984629, EPI_ISL_3984630, EPI_ISL_3984631, EPI_ISL_3984632, EPI_ISL_3984634, EPI_ISL_3984635, EPI_ISL_3984636, EPI_ISL_3984637, EPI_ISL_3984638, EPI_ISL_3984639, EPI_ISL_3984640, EPI_ISL_3984641, EPI_ISL_3984642, EPI_ISL_3984643, EPI_ISL_3984644, EPI_ISL_3984645, EPI_ISL_3984646, EPI_ISL_3984647, EPI_ISL_3984648, EPI_ISL_3984649, EPI_ISL_3984650, EPI_ISL_3984651, EPI_ISL_3984652, EPI_ISL_3984653, EPI_ISL_3984654, EPI_ISL_3984655, EPI_ISL_3984656, EPI_ISL_3984657, EPI_ISL_3984658, EPI_ISL_3984659, EPI_ISL_3984660, EPI_ISL_3984661, EPI_ISL_3984662, EPI_ISL_3984663, EPI_ISL_3984664, EPI_ISL_3984665, EPI_ISL_3984666, EPI_ISL_3984667, EPI_ISL_3984668, EPI_ISL_3984669, EPI_ISL_3984670, EPI_ISL_3984671, EPI_ISL_3984672, EPI_ISL_3984673, EPI_ISL_3984674, EPI_ISL_3984675, EPI_ISL_3984676, EPI_ISL_3984677, EPI_ISL_3984678, EPI_ISL_3984679, EPI_ISL_3984680, EPI_ISL_3984682, EPI_ISL_3984683, EPI_ISL_3984685, EPI_ISL_3984686, EPI_ISL_3984687, EPI_ISL_3984688, EPI_ISL_3984689, EPI_ISL_3984690, EPI_ISL_3984691, EPI_ISL_3984692, EPI_ISL_3984693, EPI_ISL_3984694, EPI_ISL_3984695, EPI_ISL_3984696, EPI_ISL_3984697, EPI_ISL_3984698, EPI_ISL_3984699, EPI_ISL_3984700, EPI_ISL_3984701, EPI_ISL_3984702, EPI_ISL_3984703, EPI_ISL_3984704, EPI_ISL_3984705, EPI_ISL_3984706, EPI_ISL_3984707, EPI_ISL_3984708, EPI_ISL_3984709, EPI_ISL_3984710, EPI_ISL_3984711, EPI_ISL_3984712, EPI_ISL_3984713, EPI_ISL_3984714, EPI_ISL_3984715, EPI_ISL_3984716, EPI_ISL_3984717, EPI_ISL_3984718, EPI_ISL_3984719, EPI_ISL_3984720, EPI_ISL_3984721, EPI_ISL_3984722, EPI_ISL_3984723, EPI_ISL_3984724, EPI_ISL_3984725, EPI_ISL_3984726, EPI_ISL_3984727, EPI_ISL_3984728, EPI_ISL_3984729, EPI_ISL_3984730, EPI_ISL_3984731, EPI_ISL_3984732, EPI_ISL_3984733, EPI_ISL_3984734, EPI_ISL_3984735, EPI_ISL_3984736, EPI_ISL_3984737, EPI_ISL_3984738, EPI_ISL_3984739, EPI_ISL_3984740, EPI_ISL_3984741, EPI_ISL_3984742, EPI_ISL_3984743, EPI_ISL_3984744, EPI_ISL_3984745, EPI_ISL_3984746, EPI_ISL_3984747, EPI_ISL_3984748, EPI_ISL_3984749, EPI_ISL_3984750, EPI_ISL_3984751, EPI_ISL_3984752, EPI_ISL_3984753, EPI_ISL_3984754, EPI_ISL_3984755, EPI_ISL_3984756, EPI_ISL_3984757, EPI_ISL_3984758, EPI_ISL_3984759, EPI_ISL_3984760, EPI_ISL_3984761, EPI_ISL_3984762, EPI_ISL_3984763, EPI_ISL_3984764, EPI_ISL_3984766, EPI_ISL_3984767, EPI_ISL_3984768, EPI_ISL_3984769, EPI_ISL_3984770, EPI_ISL_3984771, EPI_ISL_3984772, EPI_ISL_3984773, EPI_ISL_3984774, EPI_ISL_3984775, EPI_ISL_3984776, EPI_ISL_3984777, EPI_ISL_3984779, EPI_ISL_3984780, EPI_ISL_3984781, EPI_ISL_3984782, EPI_ISL_3984783, EPI_ISL_3984784, EPI_ISL_3984785, EPI_ISL_3984786, EPI_ISL_3984787, EPI_ISL_3984788, EPI_ISL_3984789, EPI_ISL_3984790, EPI_ISL_3984791, EPI_ISL_3984792, EPI_ISL_3984793, EPI_ISL_3984794, EPI_ISL_3984795, EPI_ISL_3984796, EPI_ISL_3984797, EPI_ISL_3984798, EPI_ISL_3984799, EPI_ISL_3984800, EPI_ISL_3984801, EPI_ISL_3984802, EPI_ISL_3984803, EPI_ISL_3984804, EPI_ISL_3984805, EPI_ISL_3984806, EPI_ISL_3984807, EPI_ISL_3984808, EPI_ISL_3984809, EPI_ISL_3984810, EPI_ISL_3984811, EPI_ISL_3984812, EPI_ISL_3984813, EPI_ISL_3984814, EPI_ISL_3984815, EPI_ISL_3984816, EPI_ISL_3984817, EPI_ISL_3984818, EPI_ISL_3984819, EPI_ISL_3984820, EPI_ISL_3984821, EPI_ISL_3984822, EPI_ISL_3984823, EPI_ISL_3984824, EPI_ISL_3984825, EPI_ISL_3984826, EPI_ISL_3984827, EPI_ISL_3984828, EPI_ISL_3984829, EPI_ISL_3984830, EPI_ISL_3984831, EPI_ISL_3984832, EPI_ISL_3984833, EPI_ISL_3984834, EPI_ISL_3984835, EPI_ISL_3984836, EPI_ISL_3984837, EPI_ISL_3984838, EPI_ISL_3984839, EPI_ISL_3984840, EPI_ISL_3984841, EPI_ISL_3984842, EPI_ISL_3984843, EPI_ISL_3984844, EPI_ISL_3984845, EPI_ISL_3984846, EPI_ISL_3984847, EPI_ISL_3984848, EPI_ISL_3984849, EPI_ISL_3984850, EPI_ISL_3984851, EPI_ISL_3984852, EPI_ISL_3984853, EPI_ISL_3984854, EPI_ISL_3984855, EPI_ISL_3984856, EPI_ISL_3984857, EPI_ISL_3984858, EPI_ISL_3984859, EPI_ISL_3984860, EPI_ISL_3984861, EPI_ISL_3984862, EPI_ISL_3984863, EPI_ISL_3984864, EPI_ISL_3984865, EPI_ISL_3984866, EPI_ISL_3984867, EPI_ISL_3984868, EPI_ISL_3984869, EPI_ISL_3984870, EPI_ISL_3984871, EPI_ISL_3984872, EPI_ISL_3984873, EPI_ISL_3984874, EPI_ISL_3984875, EPI_ISL_3984876, EPI_ISL_3984877, EPI_ISL_3984878, EPI_ISL_3984879, EPI_ISL_3984880, EPI_ISL_3984881, EPI_ISL_3984882, EPI_ISL_3984883, EPI_ISL_3984884, EPI_ISL_3984885, EPI_ISL_3984886, EPI_ISL_3984887, EPI_ISL_3984888, EPI_ISL_3984889, EPI_ISL_3984890, EPI_ISL_3984891, EPI_ISL_3984892, EPI_ISL_3984893, EPI_ISL_3984894, EPI_ISL_3984895, EPI_ISL_3984896, EPI_ISL_3984897, EPI_ISL_3984898, EPI_ISL_3984899, EPI_ISL_3984900, EPI_ISL_3984901, EPI_ISL_3984902, EPI_ISL_3984903, EPI_ISL_3984904, EPI_ISL_3984905, EPI_ISL_3984906, EPI_ISL_3984907, EPI_ISL_3984908, EPI_ISL_3984909, EPI_ISL_3984910, EPI_ISL_3984911, EPI_ISL_3984912, EPI_ISL_3984913, EPI_ISL_3984914, EPI_ISL_3984915, EPI_ISL_3984916, EPI_ISL_3984917, EPI_ISL_3984918, EPI_ISL_3984919, EPI_ISL_3984920, EPI_ISL_3984921, EPI_ISL_3984922, EPI_ISL_3984923, EPI_ISL_3984924, EPI_ISL_3984925, EPI_ISL_3984926, EPI_ISL_3984927, EPI_ISL_3984928, EPI_ISL_3984929, EPI_ISL_3984930, EPI_ISL_3984931, EPI_ISL_3984932, EPI_ISL_3984933, EPI_ISL_3984934, EPI_ISL_3984935, EPI_ISL_3984936, EPI_ISL_3984937, EPI_ISL_3984938, EPI_ISL_3984939, EPI_ISL_3984940, EPI_ISL_3984941, EPI_ISL_3984942, EPI_ISL_3984943, EPI_ISL_3984944, EPI_ISL_3984945, EPI_ISL_3984946, EPI_ISL_3984947, EPI_ISL_3984948, EPI_ISL_3984949, EPI_ISL_3984950, EPI_ISL_3984951, EPI_ISL_3984952, EPI_ISL_3984953, EPI_ISL_3984954, EPI_ISL_3984955, EPI_ISL_3984956, EPI_ISL_3984957, EPI_ISL_3984958, EPI_ISL_3984959, EPI_ISL_3984960, EPI_ISL_3984961, EPI_ISL_3984962, EPI_ISL_3984963, EPI_ISL_3984964, EPI_ISL_3984965, EPI_ISL_3984966, EPI_ISL_3984967, EPI_ISL_3984968, EPI_ISL_3984969, EPI_ISL_3984970, EPI_ISL_3984971, EPI_ISL_3984972, EPI_ISL_3984973, EPI_ISL_3984974, EPI_ISL_3984975, EPI_ISL_3984976, EPI_ISL_3984977, EPI_ISL_3984978, EPI_ISL_3984979, EPI_ISL_3984980, EPI_ISL_3984981, EPI_ISL_3984982, EPI_ISL_3984983, EPI_ISL_3984984, EPI_ISL_3984985, EPI_ISL_3984986, EPI_ISL_3984987, EPI_ISL_3984988, EPI_ISL_3984989, EPI_ISL_3984990, EPI_ISL_3984991, EPI_ISL_3984992, EPI_ISL_3984993, EPI_ISL_3984994, EPI_ISL_3984995, EPI_ISL_3984996, EPI_ISL_3984997, EPI_ISL_3984998, EPI_ISL_3984999, EPI_ISL_3985000, EPI_ISL_3985001, EPI_ISL_3985002, EPI_ISL_3985003, EPI_ISL_3985004, EPI_ISL_3985005, EPI_ISL_3985006, EPI_ISL_3985007, EPI_ISL_3985008, EPI_ISL_3985009, EPI_ISL_3985010, EPI_ISL_3985011, EPI_ISL_3985012, EPI_ISL_3985013, EPI_ISL_3985014, EPI_ISL_3985015, EPI_ISL_3985016, EPI_ISL_3985017, EPI_ISL_3985018, EPI_ISL_3985019, EPI_ISL_3985020, EPI_ISL_3985021, EPI_ISL_3985022, EPI_ISL_3985023, EPI_ISL_3985024, EPI_ISL_3985025, EPI_ISL_3985026, EPI_ISL_3985027, EPI_ISL_3985028, EPI_ISL_3985029, EPI_ISL_3985030, EPI_ISL_3985031, EPI_ISL_3985032, EPI_ISL_3985033, EPI_ISL_3985034, EPI_ISL_3985035, EPI_ISL_3985036, EPI_ISL_3985037, EPI_ISL_3985038, EPI_ISL_3985039, EPI_ISL_3985040, EPI_ISL_3985041, EPI_ISL_3985042, EPI_ISL_3985043, EPI_ISL_3985044, EPI_ISL_3985045, EPI_ISL_3985046, EPI_ISL_3985047, EPI_ISL_3985048, EPI_ISL_3985049, EPI_ISL_3985050, EPI_ISL_3985051, EPI_ISL_3985052, EPI_ISL_3985053, EPI_ISL_3985054, EPI_ISL_3985055, EPI_ISL_3985056, EPI_ISL_3985057, EPI_ISL_3985058, EPI_ISL_3985059, EPI_ISL_3985060, EPI_ISL_3985061, EPI_ISL_3985062, EPI_ISL_3985063, EPI_ISL_3985064, EPI_ISL_3985065, EPI_ISL_3985066, EPI_ISL_3985067, EPI_ISL_3985068, EPI_ISL_3985069, EPI_ISL_3985070, EPI_ISL_3985071, EPI_ISL_3985072, EPI_ISL_3985073, EPI_ISL_3985074, EPI_ISL_3985075, EPI_ISL_3985076, EPI_ISL_3985077, EPI_ISL_3985078, EPI_ISL_3985079, EPI_ISL_3985080, EPI_ISL_3985081, EPI_ISL_3985082, EPI_ISL_3985083, EPI_ISL_3985084, EPI_ISL_3985085, EPI_ISL_3985086, EPI_ISL_3985087, EPI_ISL_3985088, EPI_ISL_3985089, EPI_ISL_3985091, EPI_ISL_3985092, EPI_ISL_3985094, EPI_ISL_3985095, EPI_ISL_3985096, EPI_ISL_3985097, EPI_ISL_3985098, EPI_ISL_3985099, EPI_ISL_3985100, EPI_ISL_3985101, EPI_ISL_3985102, EPI_ISL_3985103, EPI_ISL_3985104, EPI_ISL_3985105, EPI_ISL_3985106, EPI_ISL_3985107, EPI_ISL_3985108, EPI_ISL_3985109, EPI_ISL_3985110, EPI_ISL_3985111, EPI_ISL_3985112, EPI_ISL_3985113, EPI_ISL_3985114, EPI_ISL_3985115, EPI_ISL_3985116, EPI_ISL_3985117, EPI_ISL_3985118, EPI_ISL_3985119, EPI_ISL_3985120, EPI_ISL_3985121, EPI_ISL_3985122, EPI_ISL_3985123, EPI_ISL_3985124, EPI_ISL_3985125, EPI_ISL_3985126, EPI_ISL_3985127, EPI_ISL_3985128, EPI_ISL_3985129, EPI_ISL_3985130, EPI_ISL_3985131, EPI_ISL_3985132, EPI_ISL_3985133, EPI_ISL_3985134, EPI_ISL_3985135, EPI_ISL_3985136, EPI_ISL_3985137, EPI_ISL_3985138, EPI_ISL_3985139, EPI_ISL_3985140, EPI_ISL_3985141, EPI_ISL_3985142, EPI_ISL_3985143, EPI_ISL_3985144, EPI_ISL_3985145, EPI_ISL_3985146, EPI_ISL_3985147, EPI_ISL_3985148, EPI_ISL_3985149, EPI_ISL_3985150, EPI_ISL_3985151, EPI_ISL_3985152, EPI_ISL_3985153, EPI_ISL_3985154, EPI_ISL_3985155, EPI_ISL_3985156, EPI_ISL_3985157, EPI_ISL_3985158, EPI_ISL_3985159, EPI_ISL_3985160, EPI_ISL_3985161, EPI_ISL_3985162, EPI_ISL_3985163, EPI_ISL_3985164, EPI_ISL_3985165, EPI_ISL_3985166, EPI_ISL_3985167, EPI_ISL_3985168, EPI_ISL_3985169, EPI_ISL_3985170, EPI_ISL_3985171, EPI_ISL_3985172, EPI_ISL_3985173, EPI_ISL_3985174, EPI_ISL_3985175, EPI_ISL_3985176, EPI_ISL_3985177, EPI_ISL_3985178, EPI_ISL_3985179, EPI_ISL_3985180, EPI_ISL_3985181, EPI_ISL_3985182, EPI_ISL_3985183, EPI_ISL_3985184, EPI_ISL_3985185, EPI_ISL_3985186, EPI_ISL_3985187, EPI_ISL_3985188, EPI_ISL_3985189, EPI_ISL_3985190, EPI_ISL_3985191, EPI_ISL_3985192, EPI_ISL_3985193, EPI_ISL_3985194, EPI_ISL_3985195, EPI_ISL_3985196, EPI_ISL_3985197, EPI_ISL_3985198, EPI_ISL_3985199, EPI_ISL_3985200, EPI_ISL_3985201, EPI_ISL_3985202, EPI_ISL_3985203, EPI_ISL_3985204, EPI_ISL_3985205, EPI_ISL_3985206, EPI_ISL_3985207, EPI_ISL_3985208, EPI_ISL_3985209, EPI_ISL_3985210, EPI_ISL_3985211, EPI_ISL_3985212, EPI_ISL_3985213, EPI_ISL_3985215, EPI_ISL_3985216, EPI_ISL_3985217, EPI_ISL_3985218, EPI_ISL_3985219, EPI_ISL_3985220, EPI_ISL_3985221, EPI_ISL_3985222, EPI_ISL_3985223, EPI_ISL_3985224, EPI_ISL_3985225, EPI_ISL_3985226, EPI_ISL_3985227, EPI_ISL_3985228, EPI_ISL_3985229, EPI_ISL_3985230, EPI_ISL_3985231, EPI_ISL_3985232, EPI_ISL_3985233, EPI_ISL_3985234, EPI_ISL_3985235, EPI_ISL_3985236, EPI_ISL_3985237, EPI_ISL_3985238, EPI_ISL_3985239, EPI_ISL_3985240, EPI_ISL_3985241, EPI_ISL_3985242, EPI_ISL_3985243, EPI_ISL_3985244, EPI_ISL_3985245, EPI_ISL_3985246, EPI_ISL_3985247, EPI_ISL_3985248, EPI_ISL_3985249, EPI_ISL_3985250, EPI_ISL_3985251, EPI_ISL_3985252, EPI_ISL_3985253, EPI_ISL_3985254, EPI_ISL_3985255, EPI_ISL_3985256, EPI_ISL_3985257, EPI_ISL_3985258, EPI_ISL_3985259, EPI_ISL_3985260, EPI_ISL_3985261, EPI_ISL_3985262, EPI_ISL_3985263, EPI_ISL_3985264, EPI_ISL_3985265, EPI_ISL_3985266, EPI_ISL_3985267, EPI_ISL_3985268, EPI_ISL_3985269, EPI_ISL_3985270, EPI_ISL_3985271, EPI_ISL_3985272, EPI_ISL_3985273, EPI_ISL_3985274, EPI_ISL_3985275, EPI_ISL_3985276, EPI_ISL_3985277, EPI_ISL_3985278, EPI_ISL_3985279, EPI_ISL_3985280, EPI_ISL_3985281, EPI_ISL_3985282, EPI_ISL_3985283, EPI_ISL_3985284, EPI_ISL_3985285, EPI_ISL_3985286, EPI_ISL_3985287, EPI_ISL_3985288, EPI_ISL_3985289, EPI_ISL_3985290, EPI_ISL_3985291, EPI_ISL_3985292, EPI_ISL_3985293, EPI_ISL_3985294, EPI_ISL_3985295, EPI_ISL_3985296, EPI_ISL_3985297, EPI_ISL_3985298, EPI_ISL_3985299, EPI_ISL_3985300, EPI_ISL_3985301, EPI_ISL_3985302, EPI_ISL_3985303, EPI_ISL_3985304, EPI_ISL_3985305, EPI_ISL_3985306, EPI_ISL_3985307, EPI_ISL_3985308, EPI_ISL_3985309, EPI_ISL_3985310, EPI_ISL_3985311, EPI_ISL_3985312, EPI_ISL_3985313, EPI_ISL_3985314, EPI_ISL_3985315, EPI_ISL_3985316, EPI_ISL_3985317, EPI_ISL_3985318, EPI_ISL_3985319, EPI_ISL_3985320, EPI_ISL_3985321, EPI_ISL_3985322, EPI_ISL_3985323, EPI_ISL_3985324, EPI_ISL_3985325, EPI_ISL_3985326, EPI_ISL_3985327, EPI_ISL_3985328, EPI_ISL_3985329, EPI_ISL_3985330, EPI_ISL_3985331, EPI_ISL_3985332, EPI_ISL_3985333, EPI_ISL_3985334, EPI_ISL_3985335, EPI_ISL_3985336, EPI_ISL_3985337, EPI_ISL_3985338, EPI_ISL_3985339, EPI_ISL_3985340, EPI_ISL_3985341, EPI_ISL_3985342, EPI_ISL_3985343, EPI_ISL_3985344, EPI_ISL_3985345, EPI_ISL_3985346, EPI_ISL_3985347, EPI_ISL_3985348, EPI_ISL_3985349, EPI_ISL_3985350, EPI_ISL_3985351, EPI_ISL_3985352, EPI_ISL_3985353, EPI_ISL_3985354, EPI_ISL_3985355, EPI_ISL_3985356, EPI_ISL_3985357, EPI_ISL_3985358, EPI_ISL_3985359, EPI_ISL_3985360, EPI_ISL_3985361, EPI_ISL_3985362, EPI_ISL_3985363, EPI_ISL_3985364, EPI_ISL_3985365, EPI_ISL_3985366, EPI_ISL_3985367, EPI_ISL_3985368, EPI_ISL_3985369, EPI_ISL_3985370, EPI_ISL_3985371, EPI_ISL_3985372, EPI_ISL_3985373, EPI_ISL_3985374, EPI_ISL_3985375, EPI_ISL_3985376, EPI_ISL_3985377, EPI_ISL_3985378, EPI_ISL_3985379, EPI_ISL_3985380, EPI_ISL_3985381, EPI_ISL_3985382, EPI_ISL_3985383, EPI_ISL_3985384, EPI_ISL_3985385, EPI_ISL_3985386, EPI_ISL_3985387, EPI_ISL_3985388, EPI_ISL_3985389, EPI_ISL_3985390, EPI_ISL_3985391, EPI_ISL_3985392, EPI_ISL_3985393, EPI_ISL_3985394, EPI_ISL_3985395, EPI_ISL_3985396, EPI_ISL_3985397, EPI_ISL_3985398, EPI_ISL_3985399, EPI_ISL_3985400, EPI_ISL_3985401, EPI_ISL_3985402, EPI_ISL_3985403, EPI_ISL_3985404, EPI_ISL_3985405, EPI_ISL_3985406, EPI_ISL_3985407, EPI_ISL_3985408, EPI_ISL_3985409, EPI_ISL_3985410, EPI_ISL_3985411, EPI_ISL_3985412, EPI_ISL_3985413, EPI_ISL_3985414, EPI_ISL_3985415, EPI_ISL_3985416, EPI_ISL_3985417, EPI_ISL_3985418, EPI_ISL_3985419, EPI_ISL_3985420, EPI_ISL_3985421, EPI_ISL_3985422, EPI_ISL_3985423, EPI_ISL_3985424, EPI_ISL_3985425, EPI_ISL_3985426, EPI_ISL_3985427, EPI_ISL_3985428, EPI_ISL_3985429, EPI_ISL_3985430, EPI_ISL_3985431, EPI_ISL_3985432, EPI_ISL_3985433, EPI_ISL_3985434, EPI_ISL_3985435, EPI_ISL_3985436, EPI_ISL_3985437, EPI_ISL_3985438, EPI_ISL_3985439, EPI_ISL_3985440, EPI_ISL_3985441, EPI_ISL_3985442, EPI_ISL_3985443, EPI_ISL_3985444, EPI_ISL_3985445, EPI_ISL_3985446, EPI_ISL_3985447, EPI_ISL_3985448, EPI_ISL_3985449, EPI_ISL_3985450, EPI_ISL_3985451, EPI_ISL_3985452, EPI_ISL_3985453, EPI_ISL_3985454, EPI_ISL_3985455, EPI_ISL_3985456, EPI_ISL_3985457, EPI_ISL_3985458, EPI_ISL_3985459, EPI_ISL_3985460, EPI_ISL_3985461, EPI_ISL_3985462, EPI_ISL_3985463, EPI_ISL_3985464, EPI_ISL_3985465, EPI_ISL_3985466, EPI_ISL_3985467, EPI_ISL_3985468, EPI_ISL_3985469, EPI_ISL_3985470, EPI_ISL_3985471, EPI_ISL_3985472, EPI_ISL_3985473, EPI_ISL_3985474, EPI_ISL_3985475, EPI_ISL_3985476, EPI_ISL_3985477, EPI_ISL_3985478, EPI_ISL_3985479, EPI_ISL_3985480, EPI_ISL_3985481, EPI_ISL_3985482, EPI_ISL_3985483, EPI_ISL_3985484, EPI_ISL_3985485, EPI_ISL_3985486, EPI_ISL_3985487, EPI_ISL_3985488, EPI_ISL_3985489, EPI_ISL_3985490, EPI_ISL_3985491, EPI_ISL_3985492, EPI_ISL_3985493, EPI_ISL_3985494, EPI_ISL_3985495, EPI_ISL_3985496, EPI_ISL_3985497, EPI_ISL_3985498, EPI_ISL_3985499, EPI_ISL_3985500, EPI_ISL_3985502, EPI_ISL_3985503, EPI_ISL_3985504, EPI_ISL_3985505, EPI_ISL_3985506, EPI_ISL_3985507, EPI_ISL_3985508, EPI_ISL_3985509, EPI_ISL_3985510, EPI_ISL_3985511, EPI_ISL_3985512, EPI_ISL_3985513, EPI_ISL_3985514, EPI_ISL_3985515, EPI_ISL_3985516, EPI_ISL_3985517, EPI_ISL_3985518, EPI_ISL_3985519, EPI_ISL_3985520, EPI_ISL_3985521, EPI_ISL_3985522, EPI_ISL_3985523, EPI_ISL_3985524, EPI_ISL_3985525, EPI_ISL_3985526, EPI_ISL_3985527, EPI_ISL_3985528, EPI_ISL_3985529, EPI_ISL_3985530, EPI_ISL_3985531, EPI_ISL_3985532, EPI_ISL_3985533, EPI_ISL_3985534, EPI_ISL_3985536, EPI_ISL_3985537, EPI_ISL_3985538, EPI_ISL_3985539, EPI_ISL_3985540, EPI_ISL_3985541, EPI_ISL_3985542, EPI_ISL_3985543, EPI_ISL_3985544, EPI_ISL_3985545, EPI_ISL_3985546, EPI_ISL_3985547, EPI_ISL_3985548, EPI_ISL_3985549, EPI_ISL_3985550, EPI_ISL_3985551, EPI_ISL_3985552, EPI_ISL_3985553, EPI_ISL_3985554, EPI_ISL_3985555, EPI_ISL_3985556, EPI_ISL_3985557, EPI_ISL_3985558, EPI_ISL_3985559, EPI_ISL_3985560, EPI_ISL_3985561, EPI_ISL_3985562, EPI_ISL_3985563, EPI_ISL_3985564, EPI_ISL_3985565, EPI_ISL_3985567, EPI_ISL_3985568, EPI_ISL_3985569, EPI_ISL_3985570, EPI_ISL_3985571, EPI_ISL_3985572, EPI_ISL_3985573, EPI_ISL_3985574, EPI_ISL_3985575, EPI_ISL_3985576, EPI_ISL_3985578, EPI_ISL_3985579, EPI_ISL_3985580, EPI_ISL_3985581, EPI_ISL_3985582, EPI_ISL_3985583, EPI_ISL_3985584, EPI_ISL_3985585, EPI_ISL_3985587, EPI_ISL_3985588, EPI_ISL_3985589, EPI_ISL_3985590, EPI_ISL_3985591, EPI_ISL_3985592, EPI_ISL_3985593, EPI_ISL_3985594, EPI_ISL_3985595, EPI_ISL_3985596, EPI_ISL_3985597, EPI_ISL_3985598, EPI_ISL_3985599, EPI_ISL_3985600, EPI_ISL_3985601, EPI_ISL_3985602, EPI_ISL_3985603, EPI_ISL_3985604, EPI_ISL_3985605, EPI_ISL_3985606, EPI_ISL_3985607, EPI_ISL_3985608, EPI_ISL_3985609, EPI_ISL_3985610, EPI_ISL_3985611, EPI_ISL_3985612, EPI_ISL_3985613, EPI_ISL_3985614, EPI_ISL_3985615, EPI_ISL_3985616, EPI_ISL_3985617, EPI_ISL_3985618, EPI_ISL_3985620, EPI_ISL_3985621, EPI_ISL_3985622, EPI_ISL_3985623, EPI_ISL_3985624, EPI_ISL_3985625, EPI_ISL_3985626, EPI_ISL_3985627, EPI_ISL_3985628, EPI_ISL_3985629, EPI_ISL_3985630, EPI_ISL_3985631, EPI_ISL_3985632, EPI_ISL_3985633, EPI_ISL_3985634, EPI_ISL_3985635, EPI_ISL_3985636, EPI_ISL_3985637, EPI_ISL_3985638, EPI_ISL_3985639, EPI_ISL_3985640, EPI_ISL_3985641, EPI_ISL_3985642, EPI_ISL_3985643, EPI_ISL_3985644, EPI_ISL_3985645, EPI_ISL_3985646, EPI_ISL_3985647, EPI_ISL_3985648, EPI_ISL_3985649, EPI_ISL_3985650, EPI_ISL_3985651, EPI_ISL_3985652, EPI_ISL_3985653, EPI_ISL_3985654, EPI_ISL_3985655, EPI_ISL_3985656, EPI_ISL_3985657, EPI_ISL_3985658, EPI_ISL_3985659, EPI_ISL_3985660, EPI_ISL_3985661, EPI_ISL_3985662, EPI_ISL_3985663, EPI_ISL_3985664, EPI_ISL_3985665, EPI_ISL_3985666, EPI_ISL_3985667, EPI_ISL_3985668, EPI_ISL_3985669, EPI_ISL_3985670, EPI_ISL_3985671, EPI_ISL_3985672, EPI_ISL_3985673, EPI_ISL_3985674, EPI_ISL_3985675, EPI_ISL_3985676, EPI_ISL_3985677, EPI_ISL_3985678, EPI_ISL_3985679, EPI_ISL_3985680, EPI_ISL_3985681, EPI_ISL_3985682, EPI_ISL_3985683, EPI_ISL_3985684, EPI_ISL_3985685, EPI_ISL_3985686, EPI_ISL_3985687, EPI_ISL_3985688, EPI_ISL_3985689, EPI_ISL_3985690, EPI_ISL_3985692, EPI_ISL_3985693, EPI_ISL_3985694, EPI_ISL_3985695, EPI_ISL_3985696, EPI_ISL_3985697, EPI_ISL_3985698, EPI_ISL_3985699, EPI_ISL_3985700, EPI_ISL_3985701, EPI_ISL_3985702, EPI_ISL_3985703, EPI_ISL_3985704, EPI_ISL_3985705, EPI_ISL_3985706, EPI_ISL_3985707, EPI_ISL_3985708, EPI_ISL_3985709, EPI_ISL_3985710, EPI_ISL_3985711, EPI_ISL_3985712, EPI_ISL_3985713, EPI_ISL_3985714, EPI_ISL_3985715, EPI_ISL_3985716, EPI_ISL_3985717, EPI_ISL_3985718, EPI_ISL_3985720, EPI_ISL_3985721, EPI_ISL_3985722, EPI_ISL_3985723, EPI_ISL_3985724, EPI_ISL_3985725, EPI_ISL_3985726, EPI_ISL_3985727, EPI_ISL_3985729, EPI_ISL_3985730, EPI_ISL_3985731, EPI_ISL_3985732, EPI_ISL_3985733, EPI_ISL_3985734, EPI_ISL_3985735, EPI_ISL_3985736, EPI_ISL_3985737, EPI_ISL_3985738, EPI_ISL_3985739, EPI_ISL_3985740, EPI_ISL_3985741, EPI_ISL_3985742, EPI_ISL_3985743, EPI_ISL_3985744, EPI_ISL_3985745, EPI_ISL_3985746, EPI_ISL_3985747, EPI_ISL_3985748, EPI_ISL_3985749, EPI_ISL_3985750, EPI_ISL_3985751, EPI_ISL_3985752, EPI_ISL_3985753, EPI_ISL_3985754, EPI_ISL_3985755, EPI_ISL_3985756, EPI_ISL_3985757, EPI_ISL_3985758, EPI_ISL_3985759, EPI_ISL_3985760, EPI_ISL_3985761, EPI_ISL_3985762, EPI_ISL_3985763, EPI_ISL_3985764, EPI_ISL_3985766, EPI_ISL_3985767, EPI_ISL_3985768, EPI_ISL_3985770, EPI_ISL_3985771, EPI_ISL_3985772, EPI_ISL_3985773, EPI_ISL_3985774, EPI_ISL_3985775, EPI_ISL_3985776, EPI_ISL_3985777, EPI_ISL_3985778, EPI_ISL_3985779, EPI_ISL_3985780, EPI_ISL_3985781, EPI_ISL_3985782, EPI_ISL_3985783, EPI_ISL_3985784, EPI_ISL_3985785, EPI_ISL_3985786, EPI_ISL_3985787, EPI_ISL_3985788, EPI_ISL_3985789, EPI_ISL_3985790, EPI_ISL_3985791, EPI_ISL_3985792, EPI_ISL_3985793, EPI_ISL_3985794, EPI_ISL_3985795, EPI_ISL_3985796, EPI_ISL_3985797, EPI_ISL_3985798, EPI_ISL_3985799, EPI_ISL_3985800, EPI_ISL_3985801, EPI_ISL_3985802, EPI_ISL_3985803, EPI_ISL_3985804, EPI_ISL_3985805, EPI_ISL_3985806, EPI_ISL_3985807, EPI_ISL_3985808, EPI_ISL_3985809, EPI_ISL_3985810, EPI_ISL_3985811, EPI_ISL_3985812, EPI_ISL_3985813, EPI_ISL_3985814, EPI_ISL_3985815, EPI_ISL_3985816, EPI_ISL_3985817, EPI_ISL_3985818, EPI_ISL_3985819, EPI_ISL_3985820, EPI_ISL_3985821, EPI_ISL_3985822, EPI_ISL_3985823, EPI_ISL_3985825, EPI_ISL_3985827, EPI_ISL_3985828, EPI_ISL_3985830, EPI_ISL_3985831, EPI_ISL_3985832, EPI_ISL_3985833, EPI_ISL_3985834, EPI_ISL_3985835, EPI_ISL_3985836, EPI_ISL_3985837, EPI_ISL_3985838, EPI_ISL_3985839, EPI_ISL_3985840, EPI_ISL_3985841, EPI_ISL_3985842, EPI_ISL_3985843, EPI_ISL_3985844, EPI_ISL_3985845, EPI_ISL_3985846, EPI_ISL_3985847, EPI_ISL_3985848, EPI_ISL_3985849, EPI_ISL_3985850, EPI_ISL_3985851, EPI_ISL_3985852, EPI_ISL_3985853, EPI_ISL_3985854, EPI_ISL_3985855, EPI_ISL_3985856, EPI_ISL_3985857, EPI_ISL_3985858, EPI_ISL_3985859, EPI_ISL_3985860, EPI_ISL_3985861, EPI_ISL_3985862, EPI_ISL_3985863, EPI_ISL_3985864, EPI_ISL_3985865, EPI_ISL_3985866, EPI_ISL_3985867, EPI_ISL_3985868, EPI_ISL_3985869, EPI_ISL_3985870, EPI_ISL_3985871, EPI_ISL_3985872, EPI_ISL_3985873, EPI_ISL_3985874, EPI_ISL_3985875, EPI_ISL_3985876, EPI_ISL_3985878, EPI_ISL_3985879, EPI_ISL_3985880, EPI_ISL_3985881, EPI_ISL_3985882, EPI_ISL_3985883, EPI_ISL_3985884, EPI_ISL_3985885, EPI_ISL_3985886, EPI_ISL_3985887, EPI_ISL_3985888, EPI_ISL_3985889, EPI_ISL_3985890, EPI_ISL_3985891, EPI_ISL_3985892, EPI_ISL_3985893, EPI_ISL_3985894, EPI_ISL_3985895, EPI_ISL_3985896, EPI_ISL_3985897, EPI_ISL_3985898, EPI_ISL_3985899, EPI_ISL_3985900, EPI_ISL_3985901, EPI_ISL_3985902, EPI_ISL_3985903, EPI_ISL_3985904, EPI_ISL_3985905, EPI_ISL_3985906, EPI_ISL_3985907, EPI_ISL_3985909, EPI_ISL_3985910, EPI_ISL_3985912, EPI_ISL_3985913, EPI_ISL_3985914, EPI_ISL_3985915, EPI_ISL_3985917, EPI_ISL_3985918, EPI_ISL_3985919, EPI_ISL_3985920, EPI_ISL_3985921, EPI_ISL_3985922, EPI_ISL_3985923, EPI_ISL_3985924, EPI_ISL_3985925, EPI_ISL_3985926, EPI_ISL_3985927, EPI_ISL_3985928, EPI_ISL_3985929, EPI_ISL_3985930, EPI_ISL_3985931, EPI_ISL_3985932, EPI_ISL_3985933, EPI_ISL_3985934, EPI_ISL_3985935, EPI_ISL_3985936, EPI_ISL_3985937, EPI_ISL_3985938, EPI_ISL_3985939, EPI_ISL_3985940, EPI_ISL_3985941, EPI_ISL_3985942, EPI_ISL_3985943, EPI_ISL_3985944, EPI_ISL_3985945, EPI_ISL_3985946, EPI_ISL_3985947, EPI_ISL_3985948, EPI_ISL_3985949, EPI_ISL_3985950, EPI_ISL_3985951, EPI_ISL_3985953, EPI_ISL_3985954, EPI_ISL_3985955, EPI_ISL_3985956, EPI_ISL_3985957, EPI_ISL_3985958, EPI_ISL_3985959, EPI_ISL_3985960, EPI_ISL_3985961, EPI_ISL_3985962, EPI_ISL_3985963, EPI_ISL_3985964, EPI_ISL_3985965, EPI_ISL_3985966, EPI_ISL_3985967, EPI_ISL_3985968, EPI_ISL_3985969, EPI_ISL_3985970, EPI_ISL_3985971, EPI_ISL_3985972, EPI_ISL_3985973, EPI_ISL_3985974, EPI_ISL_3985975, EPI_ISL_3985976, EPI_ISL_3985977, EPI_ISL_3985978, EPI_ISL_3985979, EPI_ISL_3985980, EPI_ISL_3985981, EPI_ISL_3985982, EPI_ISL_3985983, EPI_ISL_3985984, EPI_ISL_3985985, EPI_ISL_3985986, EPI_ISL_3985987, EPI_ISL_3985988, EPI_ISL_3985989, EPI_ISL_3985990, EPI_ISL_3985991, EPI_ISL_3985992, EPI_ISL_3985993, EPI_ISL_3985994, EPI_ISL_3985995, EPI_ISL_3985996, EPI_ISL_3985997, EPI_ISL_3985999, EPI_ISL_3986000, EPI_ISL_3986001, EPI_ISL_3986002, EPI_ISL_3986003, EPI_ISL_3986004, EPI_ISL_3986005, EPI_ISL_3986006, EPI_ISL_3986007, EPI_ISL_3986008, EPI_ISL_3986009, EPI_ISL_3986010, EPI_ISL_3986011, EPI_ISL_3986012, EPI_ISL_3986013, EPI_ISL_3986014, EPI_ISL_3986015, EPI_ISL_3986017, EPI_ISL_3986018, EPI_ISL_3986019, EPI_ISL_3986020, EPI_ISL_3986021, EPI_ISL_3986022, EPI_ISL_3986023, EPI_ISL_3986024, EPI_ISL_3986025, EPI_ISL_3986026, EPI_ISL_3986027, EPI_ISL_3986028, EPI_ISL_3986029, EPI_ISL_3986030, EPI_ISL_3986031, EPI_ISL_3986032, EPI_ISL_3986033, EPI_ISL_3986034, EPI_ISL_3986035, EPI_ISL_3986036, EPI_ISL_3986037, EPI_ISL_3986038, EPI_ISL_3986039, EPI_ISL_3986040, EPI_ISL_3986041, EPI_ISL_3986042, EPI_ISL_3986043, EPI_ISL_3986044, EPI_ISL_3986045, EPI_ISL_3986046, EPI_ISL_3986047, EPI_ISL_3986048, EPI_ISL_3986049, EPI_ISL_3986050, EPI_ISL_3986051, EPI_ISL_3986052, EPI_ISL_3986053, EPI_ISL_3986054, EPI_ISL_3986055, EPI_ISL_3986056, EPI_ISL_3986057, EPI_ISL_3986058, EPI_ISL_3986059, EPI_ISL_3986060, EPI_ISL_3986061, EPI_ISL_3986062, EPI_ISL_3986063, EPI_ISL_3986064, EPI_ISL_3986065, EPI_ISL_3986066, EPI_ISL_3986067, EPI_ISL_3986068, EPI_ISL_3986069, EPI_ISL_3986070, EPI_ISL_3986071, EPI_ISL_3986072, EPI_ISL_3986073, EPI_ISL_3986074, EPI_ISL_3986075, EPI_ISL_3986076, EPI_ISL_3986077, EPI_ISL_3986078, EPI_ISL_3986079, EPI_ISL_3986080, EPI_ISL_3986081, EPI_ISL_3986082, EPI_ISL_3986083, EPI_ISL_3986084, EPI_ISL_3986085, EPI_ISL_3986086, EPI_ISL_3986087, EPI_ISL_3986088, EPI_ISL_3986089, EPI_ISL_3986090, EPI_ISL_3986091, EPI_ISL_3986092, EPI_ISL_3986093, EPI_ISL_3986094, EPI_ISL_3986095, EPI_ISL_3986096, EPI_ISL_3986097, EPI_ISL_3986098, EPI_ISL_3986099, EPI_ISL_3986100, EPI_ISL_3986101, EPI_ISL_3986102, EPI_ISL_3986103, EPI_ISL_3986104, EPI_ISL_3986105, EPI_ISL_3986106, EPI_ISL_3986107, EPI_ISL_3986109, EPI_ISL_3986110, EPI_ISL_3986111, EPI_ISL_3986112, EPI_ISL_3986113, EPI_ISL_3986114, EPI_ISL_3986115, EPI_ISL_3986116, EPI_ISL_3986117, EPI_ISL_3986118, EPI_ISL_3986119, EPI_ISL_3986120, EPI_ISL_3986122, EPI_ISL_3986123, EPI_ISL_3986124, EPI_ISL_3986125, EPI_ISL_3986126, EPI_ISL_3986127, EPI_ISL_3986128, EPI_ISL_3986129, EPI_ISL_3986130, EPI_ISL_3986131, EPI_ISL_3986132, EPI_ISL_3986133, EPI_ISL_3986134, EPI_ISL_3986135, EPI_ISL_3986136, EPI_ISL_3986137, EPI_ISL_3986138, EPI_ISL_3986139, EPI_ISL_3986140, EPI_ISL_3986141, EPI_ISL_3986142, EPI_ISL_3986143, EPI_ISL_3986144, EPI_ISL_3986145, EPI_ISL_3986146, EPI_ISL_3986147, EPI_ISL_3986148, EPI_ISL_3986149, EPI_ISL_3986150, EPI_ISL_3986151, EPI_ISL_3986152, EPI_ISL_3986153, EPI_ISL_3986154, EPI_ISL_3986155, EPI_ISL_3986156, EPI_ISL_3986157, EPI_ISL_3986158, EPI_ISL_3986159, EPI_ISL_3986160, EPI_ISL_3986161, EPI_ISL_3986162, EPI_ISL_3986163, EPI_ISL_3986164, EPI_ISL_3986165, EPI_ISL_3986166, EPI_ISL_3986167, EPI_ISL_3986168, EPI_ISL_3986169, EPI_ISL_3986170, EPI_ISL_3986171, EPI_ISL_3986172, EPI_ISL_3986173, EPI_ISL_3986174, EPI_ISL_3986175, EPI_ISL_3986176, EPI_ISL_3986177, EPI_ISL_3986178, EPI_ISL_3986179, EPI_ISL_3986180, EPI_ISL_3986181, EPI_ISL_3986182, EPI_ISL_3986183, EPI_ISL_3986184, EPI_ISL_3986185, EPI_ISL_3986186, EPI_ISL_3986187, EPI_ISL_3986188, EPI_ISL_3986189, EPI_ISL_3986190, EPI_ISL_3986191, EPI_ISL_3986192, EPI_ISL_3986193, EPI_ISL_3986194, EPI_ISL_3986195, EPI_ISL_3986196, EPI_ISL_3986197, EPI_ISL_3986198, EPI_ISL_3986199, EPI_ISL_3986200, EPI_ISL_3986201, EPI_ISL_3986202, EPI_ISL_3986203, EPI_ISL_3986204, EPI_ISL_3986205, EPI_ISL_3986206, EPI_ISL_3986207, EPI_ISL_3986208, EPI_ISL_3986209, EPI_ISL_3986210, EPI_ISL_3986211, EPI_ISL_3986212, EPI_ISL_3986213, EPI_ISL_3986214, EPI_ISL_3986215, EPI_ISL_3986216, EPI_ISL_3986217, EPI_ISL_3986218, EPI_ISL_3986219, EPI_ISL_3986220, EPI_ISL_3986221, EPI_ISL_3986222, EPI_ISL_3986223, EPI_ISL_3986224, EPI_ISL_3986225, EPI_ISL_3986226, EPI_ISL_3986227, EPI_ISL_3986228, EPI_ISL_3986229, EPI_ISL_3986230, EPI_ISL_3986231, EPI_ISL_3986232, EPI_ISL_3986233, EPI_ISL_3986234, EPI_ISL_3986235, EPI_ISL_3986236, EPI_ISL_3986237, EPI_ISL_3986238, EPI_ISL_3986239, EPI_ISL_3986240, EPI_ISL_3986241, EPI_ISL_3986242, EPI_ISL_3986243, EPI_ISL_3986244, EPI_ISL_3986245, EPI_ISL_3986246, EPI_ISL_3986247, EPI_ISL_3986248, EPI_ISL_3986249, EPI_ISL_3986250, EPI_ISL_3986251, EPI_ISL_3986252, EPI_ISL_3986253, EPI_ISL_3986254, EPI_ISL_3986255, EPI_ISL_3986256, EPI_ISL_3986257, EPI_ISL_3986258, EPI_ISL_3986259, EPI_ISL_3986260, EPI_ISL_3986261, EPI_ISL_3986262, EPI_ISL_3986263, EPI_ISL_3986264, EPI_ISL_3986265, EPI_ISL_3986266, EPI_ISL_3986267, EPI_ISL_3986268, EPI_ISL_3986269, EPI_ISL_3986270, EPI_ISL_3986271, EPI_ISL_3986272, EPI_ISL_3986273, EPI_ISL_3986274, EPI_ISL_3986275, EPI_ISL_3986276, EPI_ISL_3986277, EPI_ISL_3986278, EPI_ISL_3986279, EPI_ISL_3986280, EPI_ISL_3986281, EPI_ISL_3986282, EPI_ISL_3986283, EPI_ISL_3986284, EPI_ISL_3986285, EPI_ISL_3986286, EPI_ISL_3986287, EPI_ISL_3986288, EPI_ISL_3986289, EPI_ISL_3986290, EPI_ISL_3986291, EPI_ISL_3986292, EPI_ISL_3986293, EPI_ISL_3986294, EPI_ISL_3986295, EPI_ISL_3986296, EPI_ISL_3986297, EPI_ISL_3986298, EPI_ISL_3986299, EPI_ISL_3986300, EPI_ISL_3986301, EPI_ISL_3986302, EPI_ISL_3986303, EPI_ISL_3986304, EPI_ISL_3986305, EPI_ISL_3986306, EPI_ISL_3986307, EPI_ISL_3986308, EPI_ISL_3986309, EPI_ISL_3986310, EPI_ISL_3986311, EPI_ISL_3986312, EPI_ISL_3986313, EPI_ISL_3986314, EPI_ISL_3986315, EPI_ISL_3986316, EPI_ISL_3986317, EPI_ISL_3986318, EPI_ISL_3986319, EPI_ISL_3986320, EPI_ISL_3986321, EPI_ISL_3986322, EPI_ISL_3986323, EPI_ISL_3986324, EPI_ISL_3986325, EPI_ISL_3986326, EPI_ISL_3986327, EPI_ISL_3986328, EPI_ISL_3986329, EPI_ISL_3986330, EPI_ISL_3986331, EPI_ISL_3986332, EPI_ISL_3986333, EPI_ISL_3986334, EPI_ISL_3986335, EPI_ISL_3986336, EPI_ISL_3986337, EPI_ISL_3986338, EPI_ISL_3986339, EPI_ISL_3986340, EPI_ISL_3986342, EPI_ISL_3986343, EPI_ISL_3986344, EPI_ISL_3986345, EPI_ISL_3986346, EPI_ISL_3986347, EPI_ISL_3986348, EPI_ISL_3986349, EPI_ISL_3986350, EPI_ISL_3986351, EPI_ISL_3986352, EPI_ISL_3986353, EPI_ISL_3986354, EPI_ISL_3986355, EPI_ISL_3986356, EPI_ISL_3986357, EPI_ISL_3986358, EPI_ISL_3986359, EPI_ISL_3986360, EPI_ISL_3986361, EPI_ISL_3986362, EPI_ISL_3986363, EPI_ISL_3986364, EPI_ISL_3986365, EPI_ISL_3986366, EPI_ISL_3986367, EPI_ISL_3986368, EPI_ISL_3986369, EPI_ISL_3986370, EPI_ISL_3986371, EPI_ISL_3986372, EPI_ISL_3986373, EPI_ISL_3986374, EPI_ISL_3986375, EPI_ISL_3986376, EPI_ISL_3986377, EPI_ISL_3986378, EPI_ISL_3986379, EPI_ISL_3986380, EPI_ISL_3986381, EPI_ISL_3986382, EPI_ISL_3986383, EPI_ISL_3986384, EPI_ISL_3986385, EPI_ISL_3986386, EPI_ISL_3986387, EPI_ISL_3986388, EPI_ISL_3986389, EPI_ISL_3986390, EPI_ISL_3986391, EPI_ISL_3986392, EPI_ISL_3986393, EPI_ISL_3986394, EPI_ISL_3986395, EPI_ISL_3986396, EPI_ISL_3986397, EPI_ISL_3986398, EPI_ISL_3986399, EPI_ISL_3986400, EPI_ISL_3986401, EPI_ISL_3986402, EPI_ISL_3986403, EPI_ISL_3986404, EPI_ISL_3986405, EPI_ISL_3986406, EPI_ISL_3986407, EPI_ISL_3986408, EPI_ISL_3986409, EPI_ISL_3986410, EPI_ISL_3986411, EPI_ISL_3986412, EPI_ISL_3986413, EPI_ISL_3986414, EPI_ISL_3986415, EPI_ISL_3986416, EPI_ISL_3986417, EPI_ISL_3986418, EPI_ISL_3986419, EPI_ISL_3986420, EPI_ISL_3986421, EPI_ISL_3986422, EPI_ISL_3986423, EPI_ISL_3986424, EPI_ISL_3986425, EPI_ISL_3986426, EPI_ISL_3986427, EPI_ISL_3986428, EPI_ISL_3986429, EPI_ISL_3986430, EPI_ISL_3986431, EPI_ISL_3986432, EPI_ISL_3986433, EPI_ISL_3986434, EPI_ISL_3986435, EPI_ISL_3986436, EPI_ISL_3986437, EPI_ISL_3986438, EPI_ISL_3986439, EPI_ISL_3986440, EPI_ISL_3986441, EPI_ISL_3986442, EPI_ISL_3986443, EPI_ISL_3986444, EPI_ISL_3986445, EPI_ISL_3986446, EPI_ISL_3986447, EPI_ISL_3986448, EPI_ISL_3986449, EPI_ISL_3986450, EPI_ISL_3986451, EPI_ISL_3986452, EPI_ISL_3986453, EPI_ISL_3986454, EPI_ISL_3986455, EPI_ISL_3986456, EPI_ISL_3986457, EPI_ISL_3986458, EPI_ISL_3986459, EPI_ISL_3986460, EPI_ISL_3986461, EPI_ISL_3986462, EPI_ISL_3986463, EPI_ISL_3986464, EPI_ISL_3986465, EPI_ISL_3986466, EPI_ISL_3986467, EPI_ISL_3986468, EPI_ISL_3986469, EPI_ISL_3986470, EPI_ISL_3986471, EPI_ISL_3986472, EPI_ISL_3986473, EPI_ISL_3986475, EPI_ISL_3986476, EPI_ISL_3986477, EPI_ISL_3986478, EPI_ISL_3986479, EPI_ISL_3986480, EPI_ISL_3986481, EPI_ISL_3986482, EPI_ISL_3986483, EPI_ISL_3986484, EPI_ISL_3986485, EPI_ISL_3986486, EPI_ISL_3986487, EPI_ISL_3986488, EPI_ISL_3986489, EPI_ISL_3986490, EPI_ISL_3986491, EPI_ISL_3986492, EPI_ISL_3986493, EPI_ISL_3986494, EPI_ISL_3986495, EPI_ISL_3986496, EPI_ISL_3986497, EPI_ISL_3986498, EPI_ISL_3986499, EPI_ISL_3986500, EPI_ISL_3986501, EPI_ISL_3986502, EPI_ISL_3986503, EPI_ISL_3986504, EPI_ISL_3986505, EPI_ISL_3986506, EPI_ISL_3986507, EPI_ISL_3986508, EPI_ISL_3986509, EPI_ISL_3986510, EPI_ISL_3986511, EPI_ISL_3986512, EPI_ISL_3986513, EPI_ISL_3986514, EPI_ISL_3986515, EPI_ISL_3986516, EPI_ISL_3986517, EPI_ISL_3986518, EPI_ISL_3986519, EPI_ISL_3986520, EPI_ISL_3986521, EPI_ISL_3986522, EPI_ISL_3986523, EPI_ISL_3986524, EPI_ISL_3986525, EPI_ISL_3986526, EPI_ISL_3986527, EPI_ISL_3986528, EPI_ISL_3986529, EPI_ISL_3986530, EPI_ISL_3986531, EPI_ISL_3986532, EPI_ISL_3986533, EPI_ISL_3986534, EPI_ISL_3986535, EPI_ISL_3986536, EPI_ISL_3986537, EPI_ISL_3986538, EPI_ISL_3986539, EPI_ISL_3986540, EPI_ISL_3986541, EPI_ISL_3986542, EPI_ISL_3986543, EPI_ISL_3986544, EPI_ISL_3986545, EPI_ISL_3986546, EPI_ISL_3986547, EPI_ISL_3986548, EPI_ISL_3986549, EPI_ISL_3986550, EPI_ISL_3986551, EPI_ISL_3986552, EPI_ISL_3986553, EPI_ISL_3986554, EPI_ISL_3986555, EPI_ISL_3986556, EPI_ISL_3986558, EPI_ISL_3986559, EPI_ISL_3986560, EPI_ISL_3986561, EPI_ISL_3986562, EPI_ISL_3986563, EPI_ISL_3986564, EPI_ISL_3986565, EPI_ISL_3986566, EPI_ISL_3986567, EPI_ISL_3986568, EPI_ISL_3986569, EPI_ISL_3986570, EPI_ISL_3986571, EPI_ISL_3986572, EPI_ISL_3986573, EPI_ISL_3986574, EPI_ISL_3986575, EPI_ISL_3986576, EPI_ISL_3986577, EPI_ISL_3986578, EPI_ISL_3986579, EPI_ISL_3986580, EPI_ISL_3986581, EPI_ISL_3986582, EPI_ISL_3986583, EPI_ISL_3986584, EPI_ISL_3986585, EPI_ISL_3986586, EPI_ISL_3986587, EPI_ISL_3986588, EPI_ISL_3986589, EPI_ISL_3986590, EPI_ISL_3986591, EPI_ISL_3986592, EPI_ISL_3986593, EPI_ISL_3986594, EPI_ISL_3986595, EPI_ISL_3986596, EPI_ISL_3986597, EPI_ISL_3986598, EPI_ISL_3986599, EPI_ISL_3986600, EPI_ISL_3986601, EPI_ISL_3986602, EPI_ISL_3986604, EPI_ISL_3986605, EPI_ISL_3986606, EPI_ISL_3986607, EPI_ISL_3986608, EPI_ISL_3986609, EPI_ISL_3986610, EPI_ISL_3986611, EPI_ISL_3986612, EPI_ISL_3986613, EPI_ISL_3986614, EPI_ISL_3986615, EPI_ISL_3986616, EPI_ISL_3986617, EPI_ISL_3986618, EPI_ISL_3986619, EPI_ISL_3986621, EPI_ISL_3986622, EPI_ISL_3986623, EPI_ISL_3986624, EPI_ISL_3986625, EPI_ISL_3986626, EPI_ISL_3986627, EPI_ISL_3986628, EPI_ISL_3986629, EPI_ISL_3986630, EPI_ISL_3986631, EPI_ISL_3986632, EPI_ISL_3986633, EPI_ISL_3986634, EPI_ISL_3986635, EPI_ISL_3986636, EPI_ISL_3986637, EPI_ISL_3986638, EPI_ISL_3986639, EPI_ISL_3986640, EPI_ISL_3986641, EPI_ISL_3986642, EPI_ISL_3986643, EPI_ISL_3986644, EPI_ISL_3986645, EPI_ISL_3986646, EPI_ISL_3986647, EPI_ISL_3986648, EPI_ISL_3986649, EPI_ISL_3986650, EPI_ISL_3986651, EPI_ISL_3986652, EPI_ISL_3986653, EPI_ISL_3986654, EPI_ISL_3986655, EPI_ISL_3986656, EPI_ISL_3986657, EPI_ISL_3986658, EPI_ISL_3986659, EPI_ISL_3986660, EPI_ISL_3986661, EPI_ISL_3986662, EPI_ISL_3986663, EPI_ISL_3986664, EPI_ISL_3986665, EPI_ISL_3986666, EPI_ISL_3986667, EPI_ISL_3986668, EPI_ISL_3986669, EPI_ISL_3986670, EPI_ISL_3986671, EPI_ISL_3986672, EPI_ISL_3986673, EPI_ISL_3986674, EPI_ISL_3986675, EPI_ISL_3986676, EPI_ISL_3986677, EPI_ISL_3986678, EPI_ISL_3986679, EPI_ISL_3986680, EPI_ISL_3986681, EPI_ISL_3986682, EPI_ISL_3986683, EPI_ISL_3986684, EPI_ISL_3986685, EPI_ISL_3986686, EPI_ISL_3986687, EPI_ISL_3986688, EPI_ISL_3986689, EPI_ISL_3986690, EPI_ISL_3986691, EPI_ISL_3986692, EPI_ISL_3986693, EPI_ISL_3986694, EPI_ISL_3986695, EPI_ISL_3986696, EPI_ISL_3986697, EPI_ISL_3986698, EPI_ISL_3986699, EPI_ISL_3986700, EPI_ISL_3986701, EPI_ISL_3986702, EPI_ISL_3986703, EPI_ISL_3986704, EPI_ISL_3986705, EPI_ISL_3986706, EPI_ISL_3986707, EPI_ISL_3986708, EPI_ISL_3986709, EPI_ISL_3986710, EPI_ISL_3986711, EPI_ISL_3986712, EPI_ISL_3986713, EPI_ISL_3986714, EPI_ISL_3986715, EPI_ISL_3986716, EPI_ISL_3986717, EPI_ISL_3986718, EPI_ISL_3986719, EPI_ISL_3986720, EPI_ISL_3986721, EPI_ISL_3986722, EPI_ISL_3986723, EPI_ISL_3986724, EPI_ISL_3986725, EPI_ISL_3986726, EPI_ISL_3986727, EPI_ISL_3986728, EPI_ISL_3986729, EPI_ISL_3986730, EPI_ISL_3986731, EPI_ISL_3986732, EPI_ISL_3986733, EPI_ISL_3986734, EPI_ISL_3986735, EPI_ISL_3986736, EPI_ISL_3986737, EPI_ISL_3986738, EPI_ISL_3986739, EPI_ISL_3986740, EPI_ISL_3986741, EPI_ISL_3986742, EPI_ISL_3986743, EPI_ISL_3986744, EPI_ISL_3986745, EPI_ISL_3986746, EPI_ISL_3986747, EPI_ISL_3986748, EPI_ISL_3986749, EPI_ISL_3986750, EPI_ISL_3986751, EPI_ISL_3986752, EPI_ISL_3986753, EPI_ISL_3986754, EPI_ISL_3986755, EPI_ISL_3986756, EPI_ISL_3986757, EPI_ISL_3986758, EPI_ISL_3986759, EPI_ISL_3986760, EPI_ISL_3986761, EPI_ISL_3986762, EPI_ISL_3986763, EPI_ISL_3986764, EPI_ISL_3986765, EPI_ISL_3986766, EPI_ISL_3986767, EPI_ISL_3986768, EPI_ISL_3986769, EPI_ISL_3986770, EPI_ISL_3986771, EPI_ISL_3986772, EPI_ISL_3986773, EPI_ISL_3986775, EPI_ISL_3986776, EPI_ISL_3986777, EPI_ISL_3986778, EPI_ISL_3986779, EPI_ISL_3986780, EPI_ISL_3986781, EPI_ISL_3986782, EPI_ISL_3986783, EPI_ISL_3986784, EPI_ISL_3986785, EPI_ISL_3986786, EPI_ISL_3986787, EPI_ISL_3986788, EPI_ISL_3986789, EPI_ISL_3986790, EPI_ISL_3986791, EPI_ISL_3986792, EPI_ISL_3986793, EPI_ISL_3986794, EPI_ISL_3986795, EPI_ISL_3986796, EPI_ISL_3986797, EPI_ISL_3986798, EPI_ISL_3986799, EPI_ISL_3986800, EPI_ISL_3986801, EPI_ISL_3986802, EPI_ISL_3986803, EPI_ISL_3986804, EPI_ISL_3986805, EPI_ISL_3986806, EPI_ISL_3986807, EPI_ISL_3986808, EPI_ISL_3986809, EPI_ISL_3986810, EPI_ISL_3986811, EPI_ISL_3986812, EPI_ISL_3986813, EPI_ISL_3986814, EPI_ISL_3986815, EPI_ISL_3986816, EPI_ISL_3986817, EPI_ISL_3986818, EPI_ISL_3986819, EPI_ISL_3986820, EPI_ISL_3986821, EPI_ISL_3986822, EPI_ISL_3986823, EPI_ISL_3986824, EPI_ISL_3986825, EPI_ISL_3986826, EPI_ISL_3986827, EPI_ISL_3986828, EPI_ISL_3986829, EPI_ISL_3986830, EPI_ISL_3986831, EPI_ISL_3986832, EPI_ISL_3986833, EPI_ISL_3986834, EPI_ISL_3986835, EPI_ISL_3986836, EPI_ISL_3986837, EPI_ISL_3986838, EPI_ISL_3986839, EPI_ISL_3986840, EPI_ISL_3986841, EPI_ISL_3986842, EPI_ISL_3986843, EPI_ISL_3986844, EPI_ISL_3986845, EPI_ISL_3986846, EPI_ISL_3986847, EPI_ISL_3986848, EPI_ISL_3986849, EPI_ISL_3986850, EPI_ISL_3986851, EPI_ISL_3986852, EPI_ISL_3986853, EPI_ISL_3986854, EPI_ISL_3986855, EPI_ISL_3986856, EPI_ISL_3986857, EPI_ISL_3986858, EPI_ISL_3986859, EPI_ISL_3986860, EPI_ISL_3986861, EPI_ISL_3986862, EPI_ISL_3986863, EPI_ISL_3986864, EPI_ISL_3986865, EPI_ISL_3986866, EPI_ISL_3986867, EPI_ISL_3986868, EPI_ISL_3986869, EPI_ISL_3986870, EPI_ISL_3986871, EPI_ISL_3986872, EPI_ISL_3986873, EPI_ISL_3986874, EPI_ISL_3986875, EPI_ISL_3986876, EPI_ISL_3986877, EPI_ISL_3986878, EPI_ISL_3986879, EPI_ISL_3986880, EPI_ISL_3986881, EPI_ISL_3986882, EPI_ISL_3986883, EPI_ISL_3986884, EPI_ISL_3986885, EPI_ISL_3986886, EPI_ISL_3986887, EPI_ISL_3986888, EPI_ISL_3986889, EPI_ISL_3986890, EPI_ISL_3986891, EPI_ISL_3986892, EPI_ISL_3986893, EPI_ISL_3986894, EPI_ISL_3986895, EPI_ISL_3986896, EPI_ISL_3986897, EPI_ISL_3986898, EPI_ISL_3986899, EPI_ISL_3986900, EPI_ISL_3986901, EPI_ISL_3986902, EPI_ISL_3986903, EPI_ISL_3986904, EPI_ISL_3986905, EPI_ISL_3986906, EPI_ISL_3986907, EPI_ISL_3986909, EPI_ISL_3986910, EPI_ISL_3986911, EPI_ISL_3986912, EPI_ISL_3986914, EPI_ISL_3986915, EPI_ISL_3986916, EPI_ISL_3986917, EPI_ISL_3986918, EPI_ISL_3986919, EPI_ISL_3986920, EPI_ISL_3986921, EPI_ISL_3986922, EPI_ISL_3986923, EPI_ISL_3986924, EPI_ISL_3986925, EPI_ISL_3986926, EPI_ISL_3986927, EPI_ISL_3986928, EPI_ISL_3986929, EPI_ISL_3986930, EPI_ISL_3986931, EPI_ISL_3986932, EPI_ISL_3986933, EPI_ISL_3986934, EPI_ISL_3986935, EPI_ISL_3986936, EPI_ISL_3986937, EPI_ISL_3986938, EPI_ISL_3986939, EPI_ISL_3986940, EPI_ISL_3986941, EPI_ISL_3986942, EPI_ISL_3986943, EPI_ISL_3986944, EPI_ISL_3986946, EPI_ISL_3986947, EPI_ISL_3986948, EPI_ISL_3986949, EPI_ISL_3986950, EPI_ISL_3986951, EPI_ISL_3986952, EPI_ISL_3986953, EPI_ISL_3986954, EPI_ISL_3986955, EPI_ISL_3986956, EPI_ISL_3986957, EPI_ISL_3986958, EPI_ISL_3986959, EPI_ISL_3986960, EPI_ISL_3986961, EPI_ISL_3986962, EPI_ISL_3986963, EPI_ISL_3986964, EPI_ISL_3986965, EPI_ISL_3986966, EPI_ISL_3986967, EPI_ISL_3986968, EPI_ISL_3986969, EPI_ISL_3986970, EPI_ISL_3986971, EPI_ISL_3986972, EPI_ISL_3986973, EPI_ISL_3986974, EPI_ISL_3986975, EPI_ISL_3986976, EPI_ISL_3986977, EPI_ISL_3986978, EPI_ISL_3986979, EPI_ISL_3986980, EPI_ISL_3986981, EPI_ISL_3986982, EPI_ISL_3986983, EPI_ISL_3986984, EPI_ISL_3986985, EPI_ISL_3986986, EPI_ISL_3986987, EPI_ISL_3986988, EPI_ISL_3986989, EPI_ISL_3986990, EPI_ISL_3986991, EPI_ISL_3986992, EPI_ISL_3986993, EPI_ISL_3986994, EPI_ISL_3986995, EPI_ISL_3986996, EPI_ISL_3986997, EPI_ISL_3986998, EPI_ISL_3986999, EPI_ISL_3987001, EPI_ISL_3987002, EPI_ISL_3987003, EPI_ISL_3987004, EPI_ISL_3987005, EPI_ISL_3987006, EPI_ISL_3987007, EPI_ISL_3987008, EPI_ISL_3987009, EPI_ISL_3987010, EPI_ISL_3987011, EPI_ISL_3987012, EPI_ISL_3987013, EPI_ISL_3987014, EPI_ISL_3987015, EPI_ISL_3987016, EPI_ISL_3987017, EPI_ISL_3987018, EPI_ISL_3987019, EPI_ISL_3987020, EPI_ISL_3987021, EPI_ISL_3987022, EPI_ISL_3987023, EPI_ISL_3987024, EPI_ISL_3987025, EPI_ISL_3987026, EPI_ISL_3987027, EPI_ISL_3987028, EPI_ISL_3987029, EPI_ISL_3987030, EPI_ISL_3987031, EPI_ISL_3987032, EPI_ISL_3987033, EPI_ISL_3987034, EPI_ISL_3987035, EPI_ISL_3987036, EPI_ISL_3987037, EPI_ISL_3987038, EPI_ISL_3987039, EPI_ISL_3987040, EPI_ISL_3987041, EPI_ISL_3987042, EPI_ISL_3987043, EPI_ISL_3987044, EPI_ISL_3987045, EPI_ISL_3987046, EPI_ISL_3987047, EPI_ISL_3987048, EPI_ISL_3987049, EPI_ISL_3987050, EPI_ISL_3987051, EPI_ISL_3987052, EPI_ISL_3987053, EPI_ISL_3987054, EPI_ISL_3987055, EPI_ISL_3987056, EPI_ISL_3987057, EPI_ISL_3987058, EPI_ISL_3987059, EPI_ISL_3987060, EPI_ISL_3987061, EPI_ISL_3987062, EPI_ISL_3987063, EPI_ISL_3987064, EPI_ISL_3987065, EPI_ISL_3987066, EPI_ISL_3987067, EPI_ISL_3987068, EPI_ISL_3987069, EPI_ISL_3987070, EPI_ISL_3987071, EPI_ISL_3987072, EPI_ISL_3987073, EPI_ISL_3987074, EPI_ISL_3987075, EPI_ISL_3987076, EPI_ISL_3987078, EPI_ISL_3987079, EPI_ISL_3987080, EPI_ISL_3987081, EPI_ISL_3987082, EPI_ISL_3987083, EPI_ISL_3987084, EPI_ISL_3987085, EPI_ISL_3987086, EPI_ISL_3987087, EPI_ISL_3987088, EPI_ISL_3987089, EPI_ISL_3987090, EPI_ISL_3987091, EPI_ISL_3987092, EPI_ISL_3987093, EPI_ISL_3987094, EPI_ISL_3987095, EPI_ISL_3987096, EPI_ISL_3987097, EPI_ISL_3987098, EPI_ISL_3987099, EPI_ISL_3987100, EPI_ISL_3987101, EPI_ISL_3987102, EPI_ISL_3987103, EPI_ISL_3987104, EPI_ISL_3987105, EPI_ISL_3987107, EPI_ISL_3987108, EPI_ISL_3987109, EPI_ISL_3987110, EPI_ISL_3987111, EPI_ISL_3987112, EPI_ISL_3987113, EPI_ISL_3987114, EPI_ISL_3987115, EPI_ISL_3987116, EPI_ISL_3987117, EPI_ISL_3987118, EPI_ISL_3987119, EPI_ISL_3987120, EPI_ISL_3987121, EPI_ISL_3987122, EPI_ISL_3987123, EPI_ISL_3987124, EPI_ISL_3987125, EPI_ISL_3987126, EPI_ISL_3987127, EPI_ISL_3987128, EPI_ISL_3987129, EPI_ISL_3987130, EPI_ISL_3987131, EPI_ISL_3987132, EPI_ISL_3987133, EPI_ISL_3987134, EPI_ISL_3987135, EPI_ISL_3987136, EPI_ISL_3987137, EPI_ISL_3987138, EPI_ISL_3987139, EPI_ISL_3987140, EPI_ISL_3987141, EPI_ISL_3987142, EPI_ISL_3987143, EPI_ISL_3987144, EPI_ISL_3987145, EPI_ISL_3987146, EPI_ISL_3987147, EPI_ISL_3987148, EPI_ISL_3987149, EPI_ISL_3987150, EPI_ISL_3987151, EPI_ISL_3987152, EPI_ISL_3987153, EPI_ISL_3987154, EPI_ISL_3987155, EPI_ISL_3987156, EPI_ISL_3987157, EPI_ISL_3987158, EPI_ISL_3987159, EPI_ISL_3987160, EPI_ISL_3987161, EPI_ISL_3987162, EPI_ISL_3987163, EPI_ISL_3987164, EPI_ISL_3987165, EPI_ISL_3987166, EPI_ISL_3987167, EPI_ISL_3987168, EPI_ISL_3987169, EPI_ISL_3987170, EPI_ISL_3987171, EPI_ISL_3987172, EPI_ISL_3987173, EPI_ISL_3987174, EPI_ISL_3987175, EPI_ISL_3987176, EPI_ISL_3987177, EPI_ISL_3987178, EPI_ISL_3987179, EPI_ISL_3987180, EPI_ISL_3987181, EPI_ISL_3987182, EPI_ISL_3987183, EPI_ISL_3987184, EPI_ISL_3987185, EPI_ISL_3987186, EPI_ISL_3987187, EPI_ISL_3987188, EPI_ISL_3987189, EPI_ISL_3987190, EPI_ISL_3987191, EPI_ISL_3987192, EPI_ISL_3987193, EPI_ISL_3987194, EPI_ISL_3987195, EPI_ISL_3987196, EPI_ISL_3987197, EPI_ISL_3987198, EPI_ISL_3987199, EPI_ISL_3987200, EPI_ISL_3987201, EPI_ISL_3987202, EPI_ISL_3987203, EPI_ISL_3987204, EPI_ISL_3987205, EPI_ISL_3987206, EPI_ISL_3987207, EPI_ISL_3987208, EPI_ISL_3987209, EPI_ISL_3987210, EPI_ISL_3987211, EPI_ISL_3987212, EPI_ISL_3987213, EPI_ISL_3987214, EPI_ISL_3987215, EPI_ISL_3987216, EPI_ISL_3987217, EPI_ISL_3987218, EPI_ISL_3987219, EPI_ISL_3987220, EPI_ISL_3987221, EPI_ISL_3987222, EPI_ISL_3987223, EPI_ISL_3987224, EPI_ISL_3987225, EPI_ISL_3987226, EPI_ISL_3987227, EPI_ISL_3987228, EPI_ISL_3987229, EPI_ISL_3987230, EPI_ISL_3987231, EPI_ISL_3987232, EPI_ISL_3987233, EPI_ISL_3987234, EPI_ISL_3987235, EPI_ISL_3987236, EPI_ISL_3987237, EPI_ISL_3987238, EPI_ISL_3987239, EPI_ISL_3987240, EPI_ISL_3987241, EPI_ISL_3987242, EPI_ISL_3987243, EPI_ISL_3987244, EPI_ISL_3987245, EPI_ISL_3987246, EPI_ISL_3987247, EPI_ISL_3987248, EPI_ISL_3987249, EPI_ISL_3987250, EPI_ISL_3987251, EPI_ISL_3987252, EPI_ISL_3987254, EPI_ISL_3987255, EPI_ISL_3987256, EPI_ISL_3987257, EPI_ISL_3987258, EPI_ISL_3987259, EPI_ISL_3987261, EPI_ISL_3987262, EPI_ISL_3987263, EPI_ISL_3987264, EPI_ISL_3987265, EPI_ISL_3987266, EPI_ISL_3987267, EPI_ISL_3987268, EPI_ISL_3987269, EPI_ISL_3987270, EPI_ISL_3987271, EPI_ISL_3987272, EPI_ISL_3987273, EPI_ISL_3987274, EPI_ISL_3987275, EPI_ISL_3987276, EPI_ISL_3987277, EPI_ISL_3987278, EPI_ISL_3987279, EPI_ISL_3987280, EPI_ISL_3987281, EPI_ISL_3987282, EPI_ISL_3987283, EPI_ISL_3987284, EPI_ISL_3987285, EPI_ISL_3987286, EPI_ISL_3987287, EPI_ISL_3987288, EPI_ISL_3987289, EPI_ISL_3987290, EPI_ISL_3987291, EPI_ISL_3987292, EPI_ISL_3987293, EPI_ISL_3987294, EPI_ISL_3987295, EPI_ISL_3987296, EPI_ISL_3987297, EPI_ISL_3987298, EPI_ISL_3987299, EPI_ISL_3987300, EPI_ISL_3987301, EPI_ISL_3987302, EPI_ISL_3987303, EPI_ISL_3987304, EPI_ISL_3987305, EPI_ISL_3987306, EPI_ISL_3987307, EPI_ISL_3987308, EPI_ISL_3987309, EPI_ISL_3987310, EPI_ISL_3987311, EPI_ISL_3987312, EPI_ISL_3987313, EPI_ISL_3987314, EPI_ISL_3987315, EPI_ISL_3987316, EPI_ISL_3987317, EPI_ISL_3987319, EPI_ISL_3987320, EPI_ISL_3987321, EPI_ISL_3987322, EPI_ISL_3987323, EPI_ISL_3987324, EPI_ISL_3987325, EPI_ISL_3987326, EPI_ISL_3987327, EPI_ISL_3987328, EPI_ISL_3987329, EPI_ISL_3987330, EPI_ISL_3987331, EPI_ISL_3987332, EPI_ISL_3987333, EPI_ISL_3987334, EPI_ISL_3987335, EPI_ISL_3987336, EPI_ISL_3987337, EPI_ISL_3987338, EPI_ISL_3987339, EPI_ISL_3987340, EPI_ISL_3987341, EPI_ISL_3987342, EPI_ISL_3987343, EPI_ISL_3987344, EPI_ISL_3987345, EPI_ISL_3987346, EPI_ISL_3987347, EPI_ISL_3987348, EPI_ISL_3987349, EPI_ISL_3987350, EPI_ISL_3987351, EPI_ISL_3987352, EPI_ISL_3987353, EPI_ISL_3987354, EPI_ISL_3987355, EPI_ISL_3987356, EPI_ISL_3987357, EPI_ISL_3987358, EPI_ISL_3987359, EPI_ISL_3987360, EPI_ISL_3987361, EPI_ISL_3987362, EPI_ISL_3987363, EPI_ISL_3987364, EPI_ISL_3987365, EPI_ISL_3987366, EPI_ISL_3987367, EPI_ISL_3987368, EPI_ISL_3987369, EPI_ISL_3987370, EPI_ISL_3987371, EPI_ISL_3987372, EPI_ISL_3987373, EPI_ISL_3987374, EPI_ISL_3987375, EPI_ISL_3987376, EPI_ISL_3987377, EPI_ISL_3987378, EPI_ISL_3987379, EPI_ISL_3987380, EPI_ISL_3987381, EPI_ISL_3987382, EPI_ISL_3987383, EPI_ISL_3987384, EPI_ISL_3987385, EPI_ISL_3987386, EPI_ISL_3987387, EPI_ISL_3987388, EPI_ISL_3987389, EPI_ISL_3987390, EPI_ISL_3987391, EPI_ISL_3987392, EPI_ISL_3987393, EPI_ISL_3987394, EPI_ISL_3987395, EPI_ISL_3987396, EPI_ISL_3987397, EPI_ISL_3987398, EPI_ISL_3987399, EPI_ISL_3987400, EPI_ISL_3987401, EPI_ISL_3987402, EPI_ISL_3987403, EPI_ISL_3987404, EPI_ISL_3987405, EPI_ISL_3987406, EPI_ISL_3987407, EPI_ISL_3987408, EPI_ISL_3987409, EPI_ISL_3987410, EPI_ISL_3987411, EPI_ISL_3987412, EPI_ISL_3987413, EPI_ISL_3987414, EPI_ISL_3987415, EPI_ISL_3987416, EPI_ISL_3987417, EPI_ISL_3987418, EPI_ISL_3987419, EPI_ISL_3987420, EPI_ISL_3987421, EPI_ISL_3987422, EPI_ISL_3987423, EPI_ISL_3987425, EPI_ISL_3987426, EPI_ISL_3987427, EPI_ISL_3987428, EPI_ISL_3987429, EPI_ISL_3987430, EPI_ISL_3987431, EPI_ISL_3987432, EPI_ISL_3987433, EPI_ISL_3987434, EPI_ISL_3987435, EPI_ISL_3987436, EPI_ISL_3987437, EPI_ISL_3987438, EPI_ISL_3987439, EPI_ISL_3987440, EPI_ISL_3987441, EPI_ISL_3987442, EPI_ISL_3987443, EPI_ISL_3987444, EPI_ISL_3987445, EPI_ISL_3987446, EPI_ISL_3987447, EPI_ISL_3987448, EPI_ISL_3987449, EPI_ISL_3987450, EPI_ISL_3987451, EPI_ISL_3987452, EPI_ISL_3987453, EPI_ISL_3987454, EPI_ISL_3987455, EPI_ISL_3987456, EPI_ISL_3987457, EPI_ISL_3987458, EPI_ISL_3987459, EPI_ISL_3987460, EPI_ISL_3987461, EPI_ISL_3987463, EPI_ISL_3987464, EPI_ISL_3987465, EPI_ISL_3987466, EPI_ISL_3998336, EPI_ISL_3998337, EPI_ISL_3998339, EPI_ISL_3998340, EPI_ISL_3998341, EPI_ISL_3998342, EPI_ISL_3998343, EPI_ISL_3998344, EPI_ISL_3998345, EPI_ISL_3998346, EPI_ISL_3998347, EPI_ISL_3998348, EPI_ISL_3998349, EPI_ISL_3998350, EPI_ISL_3998351, EPI_ISL_3998352, EPI_ISL_3998353, EPI_ISL_3998354, EPI_ISL_3998355, EPI_ISL_3998356, EPI_ISL_3998357, EPI_ISL_3998358, EPI_ISL_3998359, EPI_ISL_3998360, EPI_ISL_3998361, EPI_ISL_3998362, EPI_ISL_3998363, EPI_ISL_3998364, EPI_ISL_3998365, EPI_ISL_3998367, EPI_ISL_3998368, EPI_ISL_3998369, EPI_ISL_3998370, EPI_ISL_3998371, EPI_ISL_3998372, EPI_ISL_3998373, EPI_ISL_3998374, EPI_ISL_3998375, EPI_ISL_3998376, EPI_ISL_3998377, EPI_ISL_3998378, EPI_ISL_3998379, EPI_ISL_3998380, EPI_ISL_3998381, EPI_ISL_3998382, EPI_ISL_3998383, EPI_ISL_3998384, EPI_ISL_3998385, EPI_ISL_3998386, EPI_ISL_3998387, EPI_ISL_3998388, EPI_ISL_3998389, EPI_ISL_3998390, EPI_ISL_3998391, EPI_ISL_3998392, EPI_ISL_3998393, EPI_ISL_3998394, EPI_ISL_3998395, EPI_ISL_3998396, EPI_ISL_3998397, EPI_ISL_3998398, EPI_ISL_3998399, EPI_ISL_3998400, EPI_ISL_3998401, EPI_ISL_3998402, EPI_ISL_3998403, EPI_ISL_3998405, EPI_ISL_3998406, EPI_ISL_3998408, EPI_ISL_3998411, EPI_ISL_3998412, EPI_ISL_3998413, EPI_ISL_3998414, EPI_ISL_3998415, EPI_ISL_3998416, EPI_ISL_3998417, EPI_ISL_3998418, EPI_ISL_3998419, EPI_ISL_3998420, EPI_ISL_3998423, EPI_ISL_3998424, EPI_ISL_3998425, EPI_ISL_3998426, EPI_ISL_3998427, EPI_ISL_3998428, EPI_ISL_3998429, EPI_ISL_3998430, EPI_ISL_3998431, EPI_ISL_3998432, EPI_ISL_3998433, EPI_ISL_3998434, EPI_ISL_3998435, EPI_ISL_3998437, EPI_ISL_3998440, EPI_ISL_3998441, EPI_ISL_3998442, EPI_ISL_3998443, EPI_ISL_3998444, EPI_ISL_3998446, EPI_ISL_3998447, EPI_ISL_3998448, EPI_ISL_3998449, EPI_ISL_3998450, EPI_ISL_3998451, EPI_ISL_3998452, EPI_ISL_3998453, EPI_ISL_3998454, EPI_ISL_3998455, EPI_ISL_3998456, EPI_ISL_3998457, EPI_ISL_3998458, EPI_ISL_3998459, EPI_ISL_3998461, EPI_ISL_3998462, EPI_ISL_3998463, EPI_ISL_3998464, EPI_ISL_3998465, EPI_ISL_3998466, EPI_ISL_3998467, EPI_ISL_3998468, EPI_ISL_3998469, EPI_ISL_3998470, EPI_ISL_3998471, EPI_ISL_3998472, EPI_ISL_3998473, EPI_ISL_3998474, EPI_ISL_3998475, EPI_ISL_3998476, EPI_ISL_3998477, EPI_ISL_3998478, EPI_ISL_3998480, EPI_ISL_3998481, EPI_ISL_3998482, EPI_ISL_3998483, EPI_ISL_3998484, EPI_ISL_3998486, EPI_ISL_3998488, EPI_ISL_3998489, EPI_ISL_3998491, EPI_ISL_3998492, EPI_ISL_3998493, EPI_ISL_3998494, EPI_ISL_3998495, EPI_ISL_3998496, EPI_ISL_3998497, EPI_ISL_3998498, EPI_ISL_3998499, EPI_ISL_3998500, EPI_ISL_3998501, EPI_ISL_3998502, EPI_ISL_3998503, EPI_ISL_3998504, EPI_ISL_3998505, EPI_ISL_3998506, EPI_ISL_3998507, EPI_ISL_3998508, EPI_ISL_3998509, EPI_ISL_3998510, EPI_ISL_3998511, EPI_ISL_3998512, EPI_ISL_3998513, EPI_ISL_3998514, EPI_ISL_3998515, EPI_ISL_3998516, EPI_ISL_3998517, EPI_ISL_3998519, EPI_ISL_3998520, EPI_ISL_3998521, EPI_ISL_3998522, EPI_ISL_3998523, EPI_ISL_3998524, EPI_ISL_3998525, EPI_ISL_3998526, EPI_ISL_3998527, EPI_ISL_3998528, EPI_ISL_3998529, EPI_ISL_3998530, EPI_ISL_3998531, EPI_ISL_3998532, EPI_ISL_3998533, EPI_ISL_3998535, EPI_ISL_3998536, EPI_ISL_3998537, EPI_ISL_3998538, EPI_ISL_3998539, EPI_ISL_3998540, EPI_ISL_3998541, EPI_ISL_3998542, EPI_ISL_3998543, EPI_ISL_3998544, EPI_ISL_3998545, EPI_ISL_3998546, EPI_ISL_3998547, EPI_ISL_3998548, EPI_ISL_3998549, EPI_ISL_3998550, EPI_ISL_3998551, EPI_ISL_3998552, EPI_ISL_3998553, EPI_ISL_3998554, EPI_ISL_3998555, EPI_ISL_3998556, EPI_ISL_3998557, EPI_ISL_3998558, EPI_ISL_3998559, EPI_ISL_3998560, EPI_ISL_3998561, EPI_ISL_3998562, EPI_ISL_3998563, EPI_ISL_3998564, EPI_ISL_3998565, EPI_ISL_3998567, EPI_ISL_3998569, EPI_ISL_3998570, EPI_ISL_3998571, EPI_ISL_3998572, EPI_ISL_3998573, EPI_ISL_3998574, EPI_ISL_3998576, EPI_ISL_3998577, EPI_ISL_3998578, EPI_ISL_3998579, EPI_ISL_3998580, EPI_ISL_3998581, EPI_ISL_3998582, EPI_ISL_3998583, EPI_ISL_3998584, EPI_ISL_3998585, EPI_ISL_3998586, EPI_ISL_3998587, EPI_ISL_3998588, EPI_ISL_3998589, EPI_ISL_3998591, EPI_ISL_3998592, EPI_ISL_3998593, EPI_ISL_3998594, EPI_ISL_3998595, EPI_ISL_3998596, EPI_ISL_3998597, EPI_ISL_3998598, EPI_ISL_3998599, EPI_ISL_3998600, EPI_ISL_3998601, EPI_ISL_3998602, EPI_ISL_3998603, EPI_ISL_3998604, EPI_ISL_3998605, EPI_ISL_3998606, EPI_ISL_3998607, EPI_ISL_3998608, EPI_ISL_3998609, EPI_ISL_3998610, EPI_ISL_3998611, EPI_ISL_3998612, EPI_ISL_3998613, EPI_ISL_3998614, EPI_ISL_3998615, EPI_ISL_3998616, EPI_ISL_3998617, EPI_ISL_3998618, EPI_ISL_3998619, EPI_ISL_3998621, EPI_ISL_3998622, EPI_ISL_3998623, EPI_ISL_3998624, EPI_ISL_3998625, EPI_ISL_3998626, EPI_ISL_3998627, EPI_ISL_3998628, EPI_ISL_3998629, EPI_ISL_3998630, EPI_ISL_3998631, EPI_ISL_3998632, EPI_ISL_3998633, EPI_ISL_3998634, EPI_ISL_3998635, EPI_ISL_3998637, EPI_ISL_3998638, EPI_ISL_3998639, EPI_ISL_3998640, EPI_ISL_3998642, EPI_ISL_3998643, EPI_ISL_3998644, EPI_ISL_3998645, EPI_ISL_3998646, EPI_ISL_3998647, EPI_ISL_3998648, EPI_ISL_3998649, EPI_ISL_3998650, EPI_ISL_3998651, EPI_ISL_3998652, EPI_ISL_3998653, EPI_ISL_3998654, EPI_ISL_3998655, EPI_ISL_3998656, EPI_ISL_3998657, EPI_ISL_3998658, EPI_ISL_3998659, EPI_ISL_3998660, EPI_ISL_3998661, EPI_ISL_3998662, EPI_ISL_3998663, EPI_ISL_3998664, EPI_ISL_3998665, EPI_ISL_3998666, EPI_ISL_3998667, EPI_ISL_3998668, EPI_ISL_3998669, EPI_ISL_3998670, EPI_ISL_3998671, EPI_ISL_3998673, EPI_ISL_3998675, EPI_ISL_3998676, EPI_ISL_3998677, EPI_ISL_3998678, EPI_ISL_3998679, EPI_ISL_3998680, EPI_ISL_3998681, EPI_ISL_3998682, EPI_ISL_3998683, EPI_ISL_3998684, EPI_ISL_3998685, EPI_ISL_3998686, EPI_ISL_3998687, EPI_ISL_3998688, EPI_ISL_3998689, EPI_ISL_3998690, EPI_ISL_3998691, EPI_ISL_3998692, EPI_ISL_3998693, EPI_ISL_3998695, EPI_ISL_3998699, EPI_ISL_3998702, EPI_ISL_3998705, EPI_ISL_3998713, EPI_ISL_3998720, EPI_ISL_3998740, EPI_ISL_3998741, EPI_ISL_3998745, EPI_ISL_3998747, EPI_ISL_3998751, EPI_ISL_3998754, EPI_ISL_3998771, EPI_ISL_3998772, EPI_ISL_3998781, EPI_ISL_3998786, EPI_ISL_3998787, EPI_ISL_3998788, EPI_ISL_3998789, EPI_ISL_3998790, EPI_ISL_3998791, EPI_ISL_3998792, EPI_ISL_3998793, EPI_ISL_3998794, EPI_ISL_3998795, EPI_ISL_3998796, EPI_ISL_3998797, EPI_ISL_3998798, EPI_ISL_3998799, EPI_ISL_3998800, EPI_ISL_3998801, EPI_ISL_3998802, EPI_ISL_3998803, EPI_ISL_3998804, EPI_ISL_3998805, EPI_ISL_3998806, EPI_ISL_3998807, EPI_ISL_3998808, EPI_ISL_3998809, EPI_ISL_3998810, EPI_ISL_3998811, EPI_ISL_3998812, EPI_ISL_3998813, EPI_ISL_3998814, EPI_ISL_3998815, EPI_ISL_3998816, EPI_ISL_3998817, EPI_ISL_3998818, EPI_ISL_3998819, EPI_ISL_3998820, EPI_ISL_3998821, EPI_ISL_3998823, EPI_ISL_3998824, EPI_ISL_3998825, EPI_ISL_3998826, EPI_ISL_3998827, EPI_ISL_3998828, EPI_ISL_3998829, EPI_ISL_3998830, EPI_ISL_3998831, EPI_ISL_3998832, EPI_ISL_3998833, EPI_ISL_3998834, EPI_ISL_3998835, EPI_ISL_3998836, EPI_ISL_3998837, EPI_ISL_3998838, EPI_ISL_3998839, EPI_ISL_3998840, EPI_ISL_3998841, EPI_ISL_3998843, EPI_ISL_3998844, EPI_ISL_3998845, EPI_ISL_3998846, EPI_ISL_3998847, EPI_ISL_3998848, EPI_ISL_3998850, EPI_ISL_3998851, EPI_ISL_3998852, EPI_ISL_3998853, EPI_ISL_3998854, EPI_ISL_3998855, EPI_ISL_3998858, EPI_ISL_3998860, EPI_ISL_3998861, EPI_ISL_3998862, EPI_ISL_3998863, EPI_ISL_3998864, EPI_ISL_3998865, EPI_ISL_3998866, EPI_ISL_3998867, EPI_ISL_3998868, EPI_ISL_3998869, EPI_ISL_3998870, EPI_ISL_3998871, EPI_ISL_3998872, EPI_ISL_3998873, EPI_ISL_3998874, EPI_ISL_3998875, EPI_ISL_3998876, EPI_ISL_3998877, EPI_ISL_3998878, EPI_ISL_3998879, EPI_ISL_3998880, EPI_ISL_3998881, EPI_ISL_3998882, EPI_ISL_3998883, EPI_ISL_3998884, EPI_ISL_3998885, EPI_ISL_3998886, EPI_ISL_3998887, EPI_ISL_3998888, EPI_ISL_3998889, EPI_ISL_3998890, EPI_ISL_3998891, EPI_ISL_3998892, EPI_ISL_3998893, EPI_ISL_3998894, EPI_ISL_3998895, EPI_ISL_3998896, EPI_ISL_3998897, EPI_ISL_3998898, EPI_ISL_3998899, EPI_ISL_3998900, EPI_ISL_3998902, EPI_ISL_3998903, EPI_ISL_3998904, EPI_ISL_3998905, EPI_ISL_3998906, EPI_ISL_3998907, EPI_ISL_3998908, EPI_ISL_3998909, EPI_ISL_3998910, EPI_ISL_3998911, EPI_ISL_3998912, EPI_ISL_3998913, EPI_ISL_3998914, EPI_ISL_3998915, EPI_ISL_3998917, EPI_ISL_3998918, EPI_ISL_3998919, EPI_ISL_3998920, EPI_ISL_3998921, EPI_ISL_3998922, EPI_ISL_3998924, EPI_ISL_3998925, EPI_ISL_3998926, EPI_ISL_3998927, EPI_ISL_3998928, EPI_ISL_3998929, EPI_ISL_3998930, EPI_ISL_3998931, EPI_ISL_3998932, EPI_ISL_3998933, EPI_ISL_3998934, EPI_ISL_3998935, EPI_ISL_3998937, EPI_ISL_3998938, EPI_ISL_3998939, EPI_ISL_3998940, EPI_ISL_3998941, EPI_ISL_3998942, EPI_ISL_3998943, EPI_ISL_3998944, EPI_ISL_3998945, EPI_ISL_3998946, EPI_ISL_3998947, EPI_ISL_3998948, EPI_ISL_3998949, EPI_ISL_3998950, EPI_ISL_3998951, EPI_ISL_3998952, EPI_ISL_3998953, EPI_ISL_3998954, EPI_ISL_3998955, EPI_ISL_3998957, EPI_ISL_3998958, EPI_ISL_3998959, EPI_ISL_3998960, EPI_ISL_3998961, EPI_ISL_3998962, EPI_ISL_3998963, EPI_ISL_3998964, EPI_ISL_3998965, EPI_ISL_3998966, EPI_ISL_3998967, EPI_ISL_3998968, EPI_ISL_3998969, EPI_ISL_3998970, EPI_ISL_3998971, EPI_ISL_3998972, EPI_ISL_3998973, EPI_ISL_3998975, EPI_ISL_3998976, EPI_ISL_3998977, EPI_ISL_3998978, EPI_ISL_3998979, EPI_ISL_3998980, EPI_ISL_3998981, EPI_ISL_3998982, EPI_ISL_3998983, EPI_ISL_3998984, EPI_ISL_3998985, EPI_ISL_3998986, EPI_ISL_3998987, EPI_ISL_3998988, EPI_ISL_3998989, EPI_ISL_3998990, EPI_ISL_3998991, EPI_ISL_3998992, EPI_ISL_3998993, EPI_ISL_3998994, EPI_ISL_3998995, EPI_ISL_3998996, EPI_ISL_3998997, EPI_ISL_3998998, EPI_ISL_3998999, EPI_ISL_3999000, EPI_ISL_3999001, EPI_ISL_3999002, EPI_ISL_3999003, EPI_ISL_3999004, EPI_ISL_3999005, EPI_ISL_3999006, EPI_ISL_3999007, EPI_ISL_3999008, EPI_ISL_3999009, EPI_ISL_3999010, EPI_ISL_3999011, EPI_ISL_3999012, EPI_ISL_3999013, EPI_ISL_3999014, EPI_ISL_3999015, EPI_ISL_3999016, EPI_ISL_3999017, EPI_ISL_3999018, EPI_ISL_3999019, EPI_ISL_3999020, EPI_ISL_3999021, EPI_ISL_3999022, EPI_ISL_3999023, EPI_ISL_3999024, EPI_ISL_3999025, EPI_ISL_3999026, EPI_ISL_3999027, EPI_ISL_3999028, EPI_ISL_3999029, EPI_ISL_3999030, EPI_ISL_3999031, EPI_ISL_3999032, EPI_ISL_3999033, EPI_ISL_3999034, EPI_ISL_3999035, EPI_ISL_3999036, EPI_ISL_3999037, EPI_ISL_3999038, EPI_ISL_3999039, EPI_ISL_3999040, EPI_ISL_3999041, EPI_ISL_3999042, EPI_ISL_3999043, EPI_ISL_3999044, EPI_ISL_3999045, EPI_ISL_3999046, EPI_ISL_3999047, EPI_ISL_3999048, EPI_ISL_3999049, EPI_ISL_3999050, EPI_ISL_3999051, EPI_ISL_3999052, EPI_ISL_3999053, EPI_ISL_3999054, EPI_ISL_3999055, EPI_ISL_3999056, EPI_ISL_3999057, EPI_ISL_3999058, EPI_ISL_3999059, EPI_ISL_3999060, EPI_ISL_3999061, EPI_ISL_3999062, EPI_ISL_3999063, EPI_ISL_3999064, EPI_ISL_3999065, EPI_ISL_3999066, EPI_ISL_3999067, EPI_ISL_3999068, EPI_ISL_3999069, EPI_ISL_3999070, EPI_ISL_3999071, EPI_ISL_3999072, EPI_ISL_3999073, EPI_ISL_3999075, EPI_ISL_3999076, EPI_ISL_3999077, EPI_ISL_3999078, EPI_ISL_3999079, EPI_ISL_3999080, EPI_ISL_3999081, EPI_ISL_3999082, EPI_ISL_3999083, EPI_ISL_3999084, EPI_ISL_3999085, EPI_ISL_3999086, EPI_ISL_3999087, EPI_ISL_3999088, EPI_ISL_3999089, EPI_ISL_3999090, EPI_ISL_3999091, EPI_ISL_3999092, EPI_ISL_3999093, EPI_ISL_3999094, EPI_ISL_3999095, EPI_ISL_3999096, EPI_ISL_3999097, EPI_ISL_3999098, EPI_ISL_3999099, EPI_ISL_3999100, EPI_ISL_3999101, EPI_ISL_3999102, EPI_ISL_3999103, EPI_ISL_3999104, EPI_ISL_3999105, EPI_ISL_3999106, EPI_ISL_3999107, EPI_ISL_3999108, EPI_ISL_3999109, EPI_ISL_3999110, EPI_ISL_3999111, EPI_ISL_3999112, EPI_ISL_3999113, EPI_ISL_3999114, EPI_ISL_3999115, EPI_ISL_3999116, EPI_ISL_3999117, EPI_ISL_3999118, EPI_ISL_3999119, EPI_ISL_3999120, EPI_ISL_3999121, EPI_ISL_3999122, EPI_ISL_3999123, EPI_ISL_3999124, EPI_ISL_3999126, EPI_ISL_3999127, EPI_ISL_3999128, EPI_ISL_3999129, EPI_ISL_3999130, EPI_ISL_3999131, EPI_ISL_3999132, EPI_ISL_3999133, EPI_ISL_3999134, EPI_ISL_3999135, EPI_ISL_3999136, EPI_ISL_3999137, EPI_ISL_3999138, EPI_ISL_3999139, EPI_ISL_3999140, EPI_ISL_3999141, EPI_ISL_3999142, EPI_ISL_3999143, EPI_ISL_3999144, EPI_ISL_3999145, EPI_ISL_3999146, EPI_ISL_3999147, EPI_ISL_3999149, EPI_ISL_3999150, EPI_ISL_3999151, EPI_ISL_3999153, EPI_ISL_3999154, EPI_ISL_3999155, EPI_ISL_3999156, EPI_ISL_3999158, EPI_ISL_3999160, EPI_ISL_3999161, EPI_ISL_3999162, EPI_ISL_3999163, EPI_ISL_3999164, EPI_ISL_3999165, EPI_ISL_3999166, EPI_ISL_3999167, EPI_ISL_3999168, EPI_ISL_3999169, EPI_ISL_3999170, EPI_ISL_3999171, EPI_ISL_3999172, EPI_ISL_3999173, EPI_ISL_3999174, EPI_ISL_3999175, EPI_ISL_3999176, EPI_ISL_3999177, EPI_ISL_3999178, EPI_ISL_3999179, EPI_ISL_3999180, EPI_ISL_3999181, EPI_ISL_3999182, EPI_ISL_3999183, EPI_ISL_3999184, EPI_ISL_3999185, EPI_ISL_3999187, EPI_ISL_3999188, EPI_ISL_3999189, EPI_ISL_3999190, EPI_ISL_3999191, EPI_ISL_3999192, EPI_ISL_3999193, EPI_ISL_3999194, EPI_ISL_3999195, EPI_ISL_3999196, EPI_ISL_3999197, EPI_ISL_3999198, EPI_ISL_3999199, EPI_ISL_3999200, EPI_ISL_3999201, EPI_ISL_3999202, EPI_ISL_3999203, EPI_ISL_3999204, EPI_ISL_3999205, EPI_ISL_3999206, EPI_ISL_3999207, EPI_ISL_3999208, EPI_ISL_3999209, EPI_ISL_3999210, EPI_ISL_3999211, EPI_ISL_3999212, EPI_ISL_3999213, EPI_ISL_3999214, EPI_ISL_3999215, EPI_ISL_3999216, EPI_ISL_3999217, EPI_ISL_3999218, EPI_ISL_3999219, EPI_ISL_3999220, EPI_ISL_3999221, EPI_ISL_3999222, EPI_ISL_3999223, EPI_ISL_3999224, EPI_ISL_3999225, EPI_ISL_3999226, EPI_ISL_3999227, EPI_ISL_3999228, EPI_ISL_3999229, EPI_ISL_3999230, EPI_ISL_3999231, EPI_ISL_3999232, EPI_ISL_3999233, EPI_ISL_3999234, EPI_ISL_3999235, EPI_ISL_3999236, EPI_ISL_3999237, EPI_ISL_3999238, EPI_ISL_3999239, EPI_ISL_3999240, EPI_ISL_3999241, EPI_ISL_3999242, EPI_ISL_3999243, EPI_ISL_3999244, EPI_ISL_3999245, EPI_ISL_3999246, EPI_ISL_3999247, EPI_ISL_3999248, EPI_ISL_3999249, EPI_ISL_3999250, EPI_ISL_3999251, EPI_ISL_3999252, EPI_ISL_3999253, EPI_ISL_3999254, EPI_ISL_3999255, EPI_ISL_3999256, EPI_ISL_3999257, EPI_ISL_3999258, EPI_ISL_3999259, EPI_ISL_3999260, EPI_ISL_3999261, EPI_ISL_3999262, EPI_ISL_3999263, EPI_ISL_3999264, EPI_ISL_3999265, EPI_ISL_3999266, EPI_ISL_3999267, EPI_ISL_3999268, EPI_ISL_3999270, EPI_ISL_3999271, EPI_ISL_3999273, EPI_ISL_3999274, EPI_ISL_3999275, EPI_ISL_3999276, EPI_ISL_3999277, EPI_ISL_3999278, EPI_ISL_3999279, EPI_ISL_3999280, EPI_ISL_3999281, EPI_ISL_3999282, EPI_ISL_3999283, EPI_ISL_3999284, EPI_ISL_3999285, EPI_ISL_3999286, EPI_ISL_3999287, EPI_ISL_3999288, EPI_ISL_3999289, EPI_ISL_3999290, EPI_ISL_3999291, EPI_ISL_3999292, EPI_ISL_3999293, EPI_ISL_3999294, EPI_ISL_3999295, EPI_ISL_3999296, EPI_ISL_3999297, EPI_ISL_3999298, EPI_ISL_3999299, EPI_ISL_3999300, EPI_ISL_3999301, EPI_ISL_3999302, EPI_ISL_3999303, EPI_ISL_3999304, EPI_ISL_3999306, EPI_ISL_3999307, EPI_ISL_3999308, EPI_ISL_3999309, EPI_ISL_3999310, EPI_ISL_3999312, EPI_ISL_3999313, EPI_ISL_3999315, EPI_ISL_3999316, EPI_ISL_3999317, EPI_ISL_3999318, EPI_ISL_3999319, EPI_ISL_3999320, EPI_ISL_3999321, EPI_ISL_3999322, EPI_ISL_3999323, EPI_ISL_3999324, EPI_ISL_3999325, EPI_ISL_3999326, EPI_ISL_3999327, EPI_ISL_3999328, EPI_ISL_3999329, EPI_ISL_3999330, EPI_ISL_3999331, EPI_ISL_3999332, EPI_ISL_3999333, EPI_ISL_3999334, EPI_ISL_3999335, EPI_ISL_3999336, EPI_ISL_3999337, EPI_ISL_3999338, EPI_ISL_3999339, EPI_ISL_3999340, EPI_ISL_3999341, EPI_ISL_3999342, EPI_ISL_3999344, EPI_ISL_3999345, EPI_ISL_3999346, EPI_ISL_3999347, EPI_ISL_3999348, EPI_ISL_3999349, EPI_ISL_3999350, EPI_ISL_3999351, EPI_ISL_3999352, EPI_ISL_3999353, EPI_ISL_3999354, EPI_ISL_3999355, EPI_ISL_3999356, EPI_ISL_3999357, EPI_ISL_3999358, EPI_ISL_3999360, EPI_ISL_3999361, EPI_ISL_3999362, EPI_ISL_3999363, EPI_ISL_3999364, EPI_ISL_3999365, EPI_ISL_3999366, EPI_ISL_3999367, EPI_ISL_3999368, EPI_ISL_3999369, EPI_ISL_3999370, EPI_ISL_3999371, EPI_ISL_3999372, EPI_ISL_3999373, EPI_ISL_3999374, EPI_ISL_3999375, EPI_ISL_3999376, EPI_ISL_3999377, EPI_ISL_3999378, EPI_ISL_3999379, EPI_ISL_3999380, EPI_ISL_3999381, EPI_ISL_3999382, EPI_ISL_3999383, EPI_ISL_3999384, EPI_ISL_3999385, EPI_ISL_3999386, EPI_ISL_3999387, EPI_ISL_3999388, EPI_ISL_3999389, EPI_ISL_3999390, EPI_ISL_3999391, EPI_ISL_3999392, EPI_ISL_3999393, EPI_ISL_3999394, EPI_ISL_3999395, EPI_ISL_3999396, EPI_ISL_3999397, EPI_ISL_3999398, EPI_ISL_3999399, EPI_ISL_3999400, EPI_ISL_3999401, EPI_ISL_3999402, EPI_ISL_3999403, EPI_ISL_3999404, EPI_ISL_3999405, EPI_ISL_3999406, EPI_ISL_3999407, EPI_ISL_3999408, EPI_ISL_3999409, EPI_ISL_3999410, EPI_ISL_3999411, EPI_ISL_3999412, EPI_ISL_3999413, EPI_ISL_3999414, EPI_ISL_3999415, EPI_ISL_3999416, EPI_ISL_3999417, EPI_ISL_4003165, EPI_ISL_4003166, EPI_ISL_4003167, EPI_ISL_4003168, EPI_ISL_4003169, EPI_ISL_4003170, EPI_ISL_4003171, EPI_ISL_4003172, EPI_ISL_4003173, EPI_ISL_4003175, EPI_ISL_4003176, EPI_ISL_4003177, EPI_ISL_4003178, EPI_ISL_4003179, EPI_ISL_4003180, EPI_ISL_4003181, EPI_ISL_4003182, EPI_ISL_4003183, EPI_ISL_4003184, EPI_ISL_4003185, EPI_ISL_4003186, EPI_ISL_4003187, EPI_ISL_4003188, EPI_ISL_4003189, EPI_ISL_4003190, EPI_ISL_4003192, EPI_ISL_4003193, EPI_ISL_4003194, EPI_ISL_4003195, EPI_ISL_4003196, EPI_ISL_4003197, EPI_ISL_4003198, EPI_ISL_4003199, EPI_ISL_4003200, EPI_ISL_4003201, EPI_ISL_4003202, EPI_ISL_4003203, EPI_ISL_4003204, EPI_ISL_4003205, EPI_ISL_4003206, EPI_ISL_4003207, EPI_ISL_4003208, EPI_ISL_4003209, EPI_ISL_4003210, EPI_ISL_4003211, EPI_ISL_4003212, EPI_ISL_4003213, EPI_ISL_4003214, EPI_ISL_4003215, EPI_ISL_4003216, EPI_ISL_4003217, EPI_ISL_4003218, EPI_ISL_4003219, EPI_ISL_4003220, EPI_ISL_4003221, EPI_ISL_4003222, EPI_ISL_4003223, EPI_ISL_4003224, EPI_ISL_4003225, EPI_ISL_4003226, EPI_ISL_4003227, EPI_ISL_4003228, EPI_ISL_4003229, EPI_ISL_4003230, EPI_ISL_4003231, EPI_ISL_4003232, EPI_ISL_4003233, EPI_ISL_4003234, EPI_ISL_4003235, EPI_ISL_4003236, EPI_ISL_4003237, EPI_ISL_4003238, EPI_ISL_4003239, EPI_ISL_4003240, EPI_ISL_4003241, EPI_ISL_4003242, EPI_ISL_4003243, EPI_ISL_4003244, EPI_ISL_4003245, EPI_ISL_4003246, EPI_ISL_4003247, EPI_ISL_4003248, EPI_ISL_4003249, EPI_ISL_4003250, EPI_ISL_4003251, EPI_ISL_4003252, EPI_ISL_4003254, EPI_ISL_4003255, EPI_ISL_4003256, EPI_ISL_4003257, EPI_ISL_4003258, EPI_ISL_4003259, EPI_ISL_4003260, EPI_ISL_4003261, EPI_ISL_4003262, EPI_ISL_4003263, EPI_ISL_4003264, EPI_ISL_4003265, EPI_ISL_4003266, EPI_ISL_4003267, EPI_ISL_4108372, EPI_ISL_4108373, EPI_ISL_4108374, EPI_ISL_4108375, EPI_ISL_4108376, EPI_ISL_4108377, EPI_ISL_4108378, EPI_ISL_4108379, EPI_ISL_4108380, EPI_ISL_4108381, EPI_ISL_4108382, EPI_ISL_4108383, EPI_ISL_4108384, EPI_ISL_4108385, EPI_ISL_4108386, EPI_ISL_4108387, EPI_ISL_4108388, EPI_ISL_4108389, EPI_ISL_4108390, EPI_ISL_4108391, EPI_ISL_4108392, EPI_ISL_4108393, EPI_ISL_4108394, EPI_ISL_4108395, EPI_ISL_4108396, EPI_ISL_4108397, EPI_ISL_4108398, EPI_ISL_4108399, EPI_ISL_4108400, EPI_ISL_4108401, EPI_ISL_4108402, EPI_ISL_4108403, EPI_ISL_4108404, EPI_ISL_4108405, EPI_ISL_4108406, EPI_ISL_4108407, EPI_ISL_4108408, EPI_ISL_4108409, EPI_ISL_4108410, EPI_ISL_4108411, EPI_ISL_4108412, EPI_ISL_4108413, EPI_ISL_4108414, EPI_ISL_4108415, EPI_ISL_4108416, EPI_ISL_4108417, EPI_ISL_4108418, EPI_ISL_4108419, EPI_ISL_4108420, EPI_ISL_4108421, EPI_ISL_4108422, EPI_ISL_4108423, EPI_ISL_4108424, EPI_ISL_4108425, EPI_ISL_4108426, EPI_ISL_4108427, EPI_ISL_4108428, EPI_ISL_4108429, EPI_ISL_4108430, EPI_ISL_4108431, EPI_ISL_4108432, EPI_ISL_4108433, EPI_ISL_4108434, EPI_ISL_4108436, EPI_ISL_4108437, EPI_ISL_4108438, EPI_ISL_4108439, EPI_ISL_4108440, EPI_ISL_4108441, EPI_ISL_4108442, EPI_ISL_4108443, EPI_ISL_4108444, EPI_ISL_4108445, EPI_ISL_4108446, EPI_ISL_4108447, EPI_ISL_4108448, EPI_ISL_4108449, EPI_ISL_4108450, EPI_ISL_4108451, EPI_ISL_4108452, EPI_ISL_4108453, EPI_ISL_4108454, EPI_ISL_4108455, EPI_ISL_4108456, EPI_ISL_4108457, EPI_ISL_4108458, EPI_ISL_4108459, EPI_ISL_4108460, EPI_ISL_4108461, EPI_ISL_4108462, EPI_ISL_4108463, EPI_ISL_4108464, EPI_ISL_4108465, EPI_ISL_4108466, EPI_ISL_4108467, EPI_ISL_4108468, EPI_ISL_4108469, EPI_ISL_4108470, EPI_ISL_4108471, EPI_ISL_4108472, EPI_ISL_4108473, EPI_ISL_4108474, EPI_ISL_4108475, EPI_ISL_4108476, EPI_ISL_4108477, EPI_ISL_4108478, EPI_ISL_4108479, EPI_ISL_4108480, EPI_ISL_4108481, EPI_ISL_4108482, EPI_ISL_4108483, EPI_ISL_4108484, EPI_ISL_4108485, EPI_ISL_4108486, EPI_ISL_4108487, EPI_ISL_4108488, EPI_ISL_4108489, EPI_ISL_4108490, EPI_ISL_4108491, EPI_ISL_4108492, EPI_ISL_4108493, EPI_ISL_4108494, EPI_ISL_4108495, EPI_ISL_4108496, EPI_ISL_4108497, EPI_ISL_4108498, EPI_ISL_4108499, EPI_ISL_4108500, EPI_ISL_4108501, EPI_ISL_4108502, EPI_ISL_4108503, EPI_ISL_4108504, EPI_ISL_4108505, EPI_ISL_4108506, EPI_ISL_4108507, EPI_ISL_4108508, EPI_ISL_4108509, EPI_ISL_4108510, EPI_ISL_4108511, EPI_ISL_4108512, EPI_ISL_4108513, EPI_ISL_4108514, EPI_ISL_4108515, EPI_ISL_4108516, EPI_ISL_4108517, EPI_ISL_4108518, EPI_ISL_4108519, EPI_ISL_4108520, EPI_ISL_4108521, EPI_ISL_4108522, EPI_ISL_4108523, EPI_ISL_4108524, EPI_ISL_4108525, EPI_ISL_4108526, EPI_ISL_4108527, EPI_ISL_4108528, EPI_ISL_4108529, EPI_ISL_4108530, EPI_ISL_4108531, EPI_ISL_4108532, EPI_ISL_4108533, EPI_ISL_4108534, EPI_ISL_4108535, EPI_ISL_4108536, EPI_ISL_4108537, EPI_ISL_4108538, EPI_ISL_4108539, EPI_ISL_4108540, EPI_ISL_4108541, EPI_ISL_4108542, EPI_ISL_4108543, EPI_ISL_4108544, EPI_ISL_4108545, EPI_ISL_4108546, EPI_ISL_4108547, EPI_ISL_4108548, EPI_ISL_4108549, EPI_ISL_4108550, EPI_ISL_4108551, EPI_ISL_4108552, EPI_ISL_4108553, EPI_ISL_4108554, EPI_ISL_4108555, EPI_ISL_4108556, EPI_ISL_4108557, EPI_ISL_4108558, EPI_ISL_4108559, EPI_ISL_4108560, EPI_ISL_4108561, EPI_ISL_4108562, EPI_ISL_4108563, EPI_ISL_4108564, EPI_ISL_4108565, EPI_ISL_4108566, EPI_ISL_4108567, EPI_ISL_4108568, EPI_ISL_4108569, EPI_ISL_4108570, EPI_ISL_4108571, EPI_ISL_4108572, EPI_ISL_4108573, EPI_ISL_4108574, EPI_ISL_4108575, EPI_ISL_4108576, EPI_ISL_4108577, EPI_ISL_4108578, EPI_ISL_4108579, EPI_ISL_4108580, EPI_ISL_4108581, EPI_ISL_4108582, EPI_ISL_4108583, EPI_ISL_4108584, EPI_ISL_4108585, EPI_ISL_4108586, EPI_ISL_4108587, EPI_ISL_4108588, EPI_ISL_4108589, EPI_ISL_4108590, EPI_ISL_4108591, EPI_ISL_4108592, EPI_ISL_4108593, EPI_ISL_4108594, EPI_ISL_4108595, EPI_ISL_4108596, EPI_ISL_4108597, EPI_ISL_4108598, EPI_ISL_4108599, EPI_ISL_4108600, EPI_ISL_4108601, EPI_ISL_4108602, EPI_ISL_4108603, EPI_ISL_4108604, EPI_ISL_4108606, EPI_ISL_4108607, EPI_ISL_4108608, EPI_ISL_4108609, EPI_ISL_4108610, EPI_ISL_4108611, EPI_ISL_4108612, EPI_ISL_4108613, EPI_ISL_4108614, EPI_ISL_4108615, EPI_ISL_4108616, EPI_ISL_4108617, EPI_ISL_4108618, EPI_ISL_4108619, EPI_ISL_4108620, EPI_ISL_4108621, EPI_ISL_4108622, EPI_ISL_4108623, EPI_ISL_4108624, EPI_ISL_4108625, EPI_ISL_4108626, EPI_ISL_4108627, EPI_ISL_4108628, EPI_ISL_4108629, EPI_ISL_4108630, EPI_ISL_4108631, EPI_ISL_4108632, EPI_ISL_4108633, EPI_ISL_4108634, EPI_ISL_4108635, EPI_ISL_4108636, EPI_ISL_4108637, EPI_ISL_4108638, EPI_ISL_4108639, EPI_ISL_4108640, EPI_ISL_4108641, EPI_ISL_4108642, EPI_ISL_4108643, EPI_ISL_4108644, EPI_ISL_4108645, EPI_ISL_4108646, EPI_ISL_4108647, EPI_ISL_4108648, EPI_ISL_4108649, EPI_ISL_4108650, EPI_ISL_4108651, EPI_ISL_4108652, EPI_ISL_4108653, EPI_ISL_4108654, EPI_ISL_4108655, EPI_ISL_4108656, EPI_ISL_4108657, EPI_ISL_4108658, EPI_ISL_4108659, EPI_ISL_4108660, EPI_ISL_4108661, EPI_ISL_4108662, EPI_ISL_4108663, EPI_ISL_4108664, EPI_ISL_4108665, EPI_ISL_4108666, EPI_ISL_4108667, EPI_ISL_4108668, EPI_ISL_4108669, EPI_ISL_4108670, EPI_ISL_4108671, EPI_ISL_4108673, EPI_ISL_4108674, EPI_ISL_4108675, EPI_ISL_4108676, EPI_ISL_4108677, EPI_ISL_4108678, EPI_ISL_4108679, EPI_ISL_4108680, EPI_ISL_4108681, EPI_ISL_4108682, EPI_ISL_4108683, EPI_ISL_4108684, EPI_ISL_4108685, EPI_ISL_4108686, EPI_ISL_4108687, EPI_ISL_4108688, EPI_ISL_4108689, EPI_ISL_4108690, EPI_ISL_4108691, EPI_ISL_4108692, EPI_ISL_4108693, EPI_ISL_4108694, EPI_ISL_4108695, EPI_ISL_4108696, EPI_ISL_4108697, EPI_ISL_4108698, EPI_ISL_4108699, EPI_ISL_4108700, EPI_ISL_4108701, EPI_ISL_4108702, EPI_ISL_4108703, EPI_ISL_4108704, EPI_ISL_4108705, EPI_ISL_4108706, EPI_ISL_4108707, EPI_ISL_4108708, EPI_ISL_4108709, EPI_ISL_4108710, EPI_ISL_4108711, EPI_ISL_4108712, EPI_ISL_4108713, EPI_ISL_4108714, EPI_ISL_4108715, EPI_ISL_4108716, EPI_ISL_4108717, EPI_ISL_4108718, EPI_ISL_4108719, EPI_ISL_4108720, EPI_ISL_4108721, EPI_ISL_4108722, EPI_ISL_4108724, EPI_ISL_4108725, EPI_ISL_4108726, EPI_ISL_4108727, EPI_ISL_4108728, EPI_ISL_4108729, EPI_ISL_4108730, EPI_ISL_4108731, EPI_ISL_4108732, EPI_ISL_4108733, EPI_ISL_4108734, EPI_ISL_4108735, EPI_ISL_4108736, EPI_ISL_4108737, EPI_ISL_4108738, EPI_ISL_4108739, EPI_ISL_4108740, EPI_ISL_4108741, EPI_ISL_4108742, EPI_ISL_4108743, EPI_ISL_4108744, EPI_ISL_4108745, EPI_ISL_4108746, EPI_ISL_4108747, EPI_ISL_4108748, EPI_ISL_4108749, EPI_ISL_4108750, EPI_ISL_4108751, EPI_ISL_4108752, EPI_ISL_4108753, EPI_ISL_4108754, EPI_ISL_4108755, EPI_ISL_4108756, EPI_ISL_4108757, EPI_ISL_4108758, EPI_ISL_4108759, EPI_ISL_4108760, EPI_ISL_4108761, EPI_ISL_4108762, EPI_ISL_4108763, EPI_ISL_4108764, EPI_ISL_4108766, EPI_ISL_4108767, EPI_ISL_4108768, EPI_ISL_4108769, EPI_ISL_4108770, EPI_ISL_4108771, EPI_ISL_4108772, EPI_ISL_4108773, EPI_ISL_4108774, EPI_ISL_4108775, EPI_ISL_4108776, EPI_ISL_4108777, EPI_ISL_4108778, EPI_ISL_4108779, EPI_ISL_4108780, EPI_ISL_4108781, EPI_ISL_4108782, EPI_ISL_4108783, EPI_ISL_4108784, EPI_ISL_4108786, EPI_ISL_4108787, EPI_ISL_4108788, EPI_ISL_4108790, EPI_ISL_4108791, EPI_ISL_4108792, EPI_ISL_4108795, EPI_ISL_4108796, EPI_ISL_4108797, EPI_ISL_4108798, EPI_ISL_4108800, EPI_ISL_4108801, EPI_ISL_4108802, EPI_ISL_4108803, EPI_ISL_4108804, EPI_ISL_4108805, EPI_ISL_4108806, EPI_ISL_4108808, EPI_ISL_4108809, EPI_ISL_4108810, EPI_ISL_4108811, EPI_ISL_4108812, EPI_ISL_4108813, EPI_ISL_4108814, EPI_ISL_4108815, EPI_ISL_4108816, EPI_ISL_4108817, EPI_ISL_4108818, EPI_ISL_4108819, EPI_ISL_4108820, EPI_ISL_4108821, EPI_ISL_4108822, EPI_ISL_4108823, EPI_ISL_4108824, EPI_ISL_4108825, EPI_ISL_4108826, EPI_ISL_4108827, EPI_ISL_4108828, EPI_ISL_4108829, EPI_ISL_4108830, EPI_ISL_4108831, EPI_ISL_4108832, EPI_ISL_4108833, EPI_ISL_4108834, EPI_ISL_4108835, EPI_ISL_4108836, EPI_ISL_4108837, EPI_ISL_4108838, EPI_ISL_4108839, EPI_ISL_4108840, EPI_ISL_4108841, EPI_ISL_4108842, EPI_ISL_4108843, EPI_ISL_4108844, EPI_ISL_4108845, EPI_ISL_4108846, EPI_ISL_4108847, EPI_ISL_4108848, EPI_ISL_4108849, EPI_ISL_4108850, EPI_ISL_4108851, EPI_ISL_4108852, EPI_ISL_4108853, EPI_ISL_4108854, EPI_ISL_4108855, EPI_ISL_4108856, EPI_ISL_4108857, EPI_ISL_4108858, EPI_ISL_4108859, EPI_ISL_4108861, EPI_ISL_4108862, EPI_ISL_4108863, EPI_ISL_4108864, EPI_ISL_4108865, EPI_ISL_4108866, EPI_ISL_4108867, EPI_ISL_4108868, EPI_ISL_4108869, EPI_ISL_4108870, EPI_ISL_4108871, EPI_ISL_4108872, EPI_ISL_4108873, EPI_ISL_4108874, EPI_ISL_4108875, EPI_ISL_4108876, EPI_ISL_4108877, EPI_ISL_4108878, EPI_ISL_4108879, EPI_ISL_4108880, EPI_ISL_4108881, EPI_ISL_4108882, EPI_ISL_4108883, EPI_ISL_4108884, EPI_ISL_4108885, EPI_ISL_4108886, EPI_ISL_4108887, EPI_ISL_4108888, EPI_ISL_4108889, EPI_ISL_4108890, EPI_ISL_4108891, EPI_ISL_4108892, EPI_ISL_4108893, EPI_ISL_4108894, EPI_ISL_4108895, EPI_ISL_4108896, EPI_ISL_4108897, EPI_ISL_4108898, EPI_ISL_4108899, EPI_ISL_4108900, EPI_ISL_4108901, EPI_ISL_4108902, EPI_ISL_4108903, EPI_ISL_4108904, EPI_ISL_4108905, EPI_ISL_4108906, EPI_ISL_4108907, EPI_ISL_4108908, EPI_ISL_4108909, EPI_ISL_4108910, EPI_ISL_4108911, EPI_ISL_4108912, EPI_ISL_4108913, EPI_ISL_4108914, EPI_ISL_4108916, EPI_ISL_4108917, EPI_ISL_4108918, EPI_ISL_4108919, EPI_ISL_4108920, EPI_ISL_4108921, EPI_ISL_4108922, EPI_ISL_4108923, EPI_ISL_4108924, EPI_ISL_4108925, EPI_ISL_4108926, EPI_ISL_4108927, EPI_ISL_4108928, EPI_ISL_4108929, EPI_ISL_4108930, EPI_ISL_4108931, EPI_ISL_4108932, EPI_ISL_4108933, EPI_ISL_4108934, EPI_ISL_4108935, EPI_ISL_4108936, EPI_ISL_4108937, EPI_ISL_4108938, EPI_ISL_4108939, EPI_ISL_4108940, EPI_ISL_4108941, EPI_ISL_4108942, EPI_ISL_4108943, EPI_ISL_4108944, EPI_ISL_4108945, EPI_ISL_4108946, EPI_ISL_4108947, EPI_ISL_4108948, EPI_ISL_4108949, EPI_ISL_4108950, EPI_ISL_4108951, EPI_ISL_4108952, EPI_ISL_4108953, EPI_ISL_4108954, EPI_ISL_4108955, EPI_ISL_4108956, EPI_ISL_4108957, EPI_ISL_4108958, EPI_ISL_4108959, EPI_ISL_4108960, EPI_ISL_4108961, EPI_ISL_4108962, EPI_ISL_4108963, EPI_ISL_4108964, EPI_ISL_4108965, EPI_ISL_4108966, EPI_ISL_4108967, EPI_ISL_4108968, EPI_ISL_4108969, EPI_ISL_4108970, EPI_ISL_4108971, EPI_ISL_4108972, EPI_ISL_4108973, EPI_ISL_4108974, EPI_ISL_4108975, EPI_ISL_4108976, EPI_ISL_4108977, EPI_ISL_4108978, EPI_ISL_4108979, EPI_ISL_4108980, EPI_ISL_4108982, EPI_ISL_4108983, EPI_ISL_4108984, EPI_ISL_4108985, EPI_ISL_4108986, EPI_ISL_4108987, EPI_ISL_4108988, EPI_ISL_4108989, EPI_ISL_4108990, EPI_ISL_4108991, EPI_ISL_4108992, EPI_ISL_4108993, EPI_ISL_4108994, EPI_ISL_4108995, EPI_ISL_4108996, EPI_ISL_4108997, EPI_ISL_4108998, EPI_ISL_4108999, EPI_ISL_4109000, EPI_ISL_4109001, EPI_ISL_4109002, EPI_ISL_4109003, EPI_ISL_4109004, EPI_ISL_4109005, EPI_ISL_4109006, EPI_ISL_4109007, EPI_ISL_4109008, EPI_ISL_4109009, EPI_ISL_4109010, EPI_ISL_4109011, EPI_ISL_4109012, EPI_ISL_4109013, EPI_ISL_4109014, EPI_ISL_4109015, EPI_ISL_4109016, EPI_ISL_4109017, EPI_ISL_4109018, EPI_ISL_4109019, EPI_ISL_4109020, EPI_ISL_4109021, EPI_ISL_4109022, EPI_ISL_4109023, EPI_ISL_4109024, EPI_ISL_4109025, EPI_ISL_4109026, EPI_ISL_4109027, EPI_ISL_4109028, EPI_ISL_4109029, EPI_ISL_4109030, EPI_ISL_4109031, EPI_ISL_4109032, EPI_ISL_4109033, EPI_ISL_4109034, EPI_ISL_4109035, EPI_ISL_4109036, EPI_ISL_4109037, EPI_ISL_4109038, EPI_ISL_4109039, EPI_ISL_4109040, EPI_ISL_4109041, EPI_ISL_4109042, EPI_ISL_4109043, EPI_ISL_4109044, EPI_ISL_4109045, EPI_ISL_4109046, EPI_ISL_4109047, EPI_ISL_4109048, EPI_ISL_4109049, EPI_ISL_4109050, EPI_ISL_4109051, EPI_ISL_4109052, EPI_ISL_4109053, EPI_ISL_4109054, EPI_ISL_4109055, EPI_ISL_4109056, EPI_ISL_4109057, EPI_ISL_4109058, EPI_ISL_4109059, EPI_ISL_4109060, EPI_ISL_4109061, EPI_ISL_4109062, EPI_ISL_4109063, EPI_ISL_4109064, EPI_ISL_4109065, EPI_ISL_4109066, EPI_ISL_4109067, EPI_ISL_4109068, EPI_ISL_4109069, EPI_ISL_4109070, EPI_ISL_4109071, EPI_ISL_4109072, EPI_ISL_4109073, EPI_ISL_4109074, EPI_ISL_4109075, EPI_ISL_4109076, EPI_ISL_4109077, EPI_ISL_4109078, EPI_ISL_4109079, EPI_ISL_4109080, EPI_ISL_4109081, EPI_ISL_4109082, EPI_ISL_4109083, EPI_ISL_4109084, EPI_ISL_4109085, EPI_ISL_4109086, EPI_ISL_4109087, EPI_ISL_4109088, EPI_ISL_4109089, EPI_ISL_4109090, EPI_ISL_4109091, EPI_ISL_4109092, EPI_ISL_4109093, EPI_ISL_4109094, EPI_ISL_4109095, EPI_ISL_4109096, EPI_ISL_4109097, EPI_ISL_4109098, EPI_ISL_4109099, EPI_ISL_4109100, EPI_ISL_4109101, EPI_ISL_4109103, EPI_ISL_4109104, EPI_ISL_4109105, EPI_ISL_4109107, EPI_ISL_4109108, EPI_ISL_4109109, EPI_ISL_4109110, EPI_ISL_4109111, EPI_ISL_4109112, EPI_ISL_4109113, EPI_ISL_4109114, EPI_ISL_4109115, EPI_ISL_4109116, EPI_ISL_4109117, EPI_ISL_4109118, EPI_ISL_4109119, EPI_ISL_4109120, EPI_ISL_4109121, EPI_ISL_4109122, EPI_ISL_4109123, EPI_ISL_4109124, EPI_ISL_4109125, EPI_ISL_4109126, EPI_ISL_4109127, EPI_ISL_4109128, EPI_ISL_4109129, EPI_ISL_4109130, EPI_ISL_4109131, EPI_ISL_4109132, EPI_ISL_4109134, EPI_ISL_4109135, EPI_ISL_4109136, EPI_ISL_4109137, EPI_ISL_4109138, EPI_ISL_4109139, EPI_ISL_4109140, EPI_ISL_4109141, EPI_ISL_4109142, EPI_ISL_4109143, EPI_ISL_4109144, EPI_ISL_4109145, EPI_ISL_4109146, EPI_ISL_4109147, EPI_ISL_4109148, EPI_ISL_4109149, EPI_ISL_4109150, EPI_ISL_4109151, EPI_ISL_4109152, EPI_ISL_4109153, EPI_ISL_4109154, EPI_ISL_4109155, EPI_ISL_4109156, EPI_ISL_4109157, EPI_ISL_4109158, EPI_ISL_4109159, EPI_ISL_4109160, EPI_ISL_4109161, EPI_ISL_4109162, EPI_ISL_4109163, EPI_ISL_4109164, EPI_ISL_4109165, EPI_ISL_4109166, EPI_ISL_4109167, EPI_ISL_4109168, EPI_ISL_4109169, EPI_ISL_4109170, EPI_ISL_4109171, EPI_ISL_4109172, EPI_ISL_4109173, EPI_ISL_4109174, EPI_ISL_4109175, EPI_ISL_4109177, EPI_ISL_4109178, EPI_ISL_4109179, EPI_ISL_4109180, EPI_ISL_4109181, EPI_ISL_4109182, EPI_ISL_4109183, EPI_ISL_4109184, EPI_ISL_4109185, EPI_ISL_4109186, EPI_ISL_4109187, EPI_ISL_4109188, EPI_ISL_4109189, EPI_ISL_4109190, EPI_ISL_4109191, EPI_ISL_4109192, EPI_ISL_4109193, EPI_ISL_4109194, EPI_ISL_4109195, EPI_ISL_4109196, EPI_ISL_4109197, EPI_ISL_4109198, EPI_ISL_4109199, EPI_ISL_4109200, EPI_ISL_4109201, EPI_ISL_4109202, EPI_ISL_4109203, EPI_ISL_4109204, EPI_ISL_4109205, EPI_ISL_4109206, EPI_ISL_4109207, EPI_ISL_4109208, EPI_ISL_4109209, EPI_ISL_4109210, EPI_ISL_4109211, EPI_ISL_4109212, EPI_ISL_4109213, EPI_ISL_4109214, EPI_ISL_4109215, EPI_ISL_4109216, EPI_ISL_4109217, EPI_ISL_4109218, EPI_ISL_4109219, EPI_ISL_4109220, EPI_ISL_4109221, EPI_ISL_4109222, EPI_ISL_4109223, EPI_ISL_4109224, EPI_ISL_4109226, EPI_ISL_4109227, EPI_ISL_4109228, EPI_ISL_4109229, EPI_ISL_4109230, EPI_ISL_4109231, EPI_ISL_4109232, EPI_ISL_4109233, EPI_ISL_4109234, EPI_ISL_4109235, EPI_ISL_4109236, EPI_ISL_4109237, EPI_ISL_4109238, EPI_ISL_4109239, EPI_ISL_4109240, EPI_ISL_4109241, EPI_ISL_4109242, EPI_ISL_4109243, EPI_ISL_4109244, EPI_ISL_4109245, EPI_ISL_4109246, EPI_ISL_4109247, EPI_ISL_4109248, EPI_ISL_4109249, EPI_ISL_4109250, EPI_ISL_4109251, EPI_ISL_4109252, EPI_ISL_4109253, EPI_ISL_4109254, EPI_ISL_4109255, EPI_ISL_4109256, EPI_ISL_4109257, EPI_ISL_4109258, EPI_ISL_4109259, EPI_ISL_4109260, EPI_ISL_4109261, EPI_ISL_4109262, EPI_ISL_4109263, EPI_ISL_4109264, EPI_ISL_4109265, EPI_ISL_4109266, EPI_ISL_4109267, EPI_ISL_4109268, EPI_ISL_4109269, EPI_ISL_4109270, EPI_ISL_4109271, EPI_ISL_4109272, EPI_ISL_4109273, EPI_ISL_4109274, EPI_ISL_4109275, EPI_ISL_4109276, EPI_ISL_4109277, EPI_ISL_4109278, EPI_ISL_4109279, EPI_ISL_4109280, EPI_ISL_4109281, EPI_ISL_4109282, EPI_ISL_4109283, EPI_ISL_4109284, EPI_ISL_4109285, EPI_ISL_4109286, EPI_ISL_4109287, EPI_ISL_4109288, EPI_ISL_4109289, EPI_ISL_4109290, EPI_ISL_4109291, EPI_ISL_4109292, EPI_ISL_4109293, EPI_ISL_4109294, EPI_ISL_4109295, EPI_ISL_4109296, EPI_ISL_4109297, EPI_ISL_4109298, EPI_ISL_4109299, EPI_ISL_4109300, EPI_ISL_4109301, EPI_ISL_4109302, EPI_ISL_4109303, EPI_ISL_4109304, EPI_ISL_4109305, EPI_ISL_4109306, EPI_ISL_4109307, EPI_ISL_4109308, EPI_ISL_4109309, EPI_ISL_4109310, EPI_ISL_4109311, EPI_ISL_4109312, EPI_ISL_4109313, EPI_ISL_4109314, EPI_ISL_4109315, EPI_ISL_4109316, EPI_ISL_4109317, EPI_ISL_4109318, EPI_ISL_4109319, EPI_ISL_4109320, EPI_ISL_4109321, EPI_ISL_4109322, EPI_ISL_4109323, EPI_ISL_4109324, EPI_ISL_4109325, EPI_ISL_4109326, EPI_ISL_4109327, EPI_ISL_4109328, EPI_ISL_4109329, EPI_ISL_4109330, EPI_ISL_4109331, EPI_ISL_4109332, EPI_ISL_4109333, EPI_ISL_4109334, EPI_ISL_4109335, EPI_ISL_4109336, EPI_ISL_4109337, EPI_ISL_4109338, EPI_ISL_4109339, EPI_ISL_4109340, EPI_ISL_4109341, EPI_ISL_4109342, EPI_ISL_4109343, EPI_ISL_4109344, EPI_ISL_4109345, EPI_ISL_4109346, EPI_ISL_4109347, EPI_ISL_4109348, EPI_ISL_4109349, EPI_ISL_4109350, EPI_ISL_4109351, EPI_ISL_4109352, EPI_ISL_4109353, EPI_ISL_4109354, EPI_ISL_4109355, EPI_ISL_4109356, EPI_ISL_4109357, EPI_ISL_4109358, EPI_ISL_4109359, EPI_ISL_4109360, EPI_ISL_4109361, EPI_ISL_4109362, EPI_ISL_4109363, EPI_ISL_4109364, EPI_ISL_4109365, EPI_ISL_4109366, EPI_ISL_4109367, EPI_ISL_4109368, EPI_ISL_4109369, EPI_ISL_4109370, EPI_ISL_4109371, EPI_ISL_4109372, EPI_ISL_4109373, EPI_ISL_4109374, EPI_ISL_4109375, EPI_ISL_4109376, EPI_ISL_4109377, EPI_ISL_4109378, EPI_ISL_4109379, EPI_ISL_4109380, EPI_ISL_4109381, EPI_ISL_4109382, EPI_ISL_4109383, EPI_ISL_4109384, EPI_ISL_4109385, EPI_ISL_4109386, EPI_ISL_4109387, EPI_ISL_4109388, EPI_ISL_4109389, EPI_ISL_4109390, EPI_ISL_4109391, EPI_ISL_4109392, EPI_ISL_4109394, EPI_ISL_4109396, EPI_ISL_4109398, EPI_ISL_4109400, EPI_ISL_4109402, EPI_ISL_4109404, EPI_ISL_4109406, EPI_ISL_4109408, EPI_ISL_4109410, EPI_ISL_4109411, EPI_ISL_4109413, EPI_ISL_4109415, EPI_ISL_4109417, EPI_ISL_4109419, EPI_ISL_4109421, EPI_ISL_4109423, EPI_ISL_4109425, EPI_ISL_4109427, EPI_ISL_4109428, EPI_ISL_4109430, EPI_ISL_4109432, EPI_ISL_4335782, EPI_ISL_4335783, EPI_ISL_4335785, EPI_ISL_4335787, EPI_ISL_4335788, EPI_ISL_4335790, EPI_ISL_4335792, EPI_ISL_4335793, EPI_ISL_4335795, EPI_ISL_4335797, EPI_ISL_4335798, EPI_ISL_4335800, EPI_ISL_4335801, EPI_ISL_4335803, EPI_ISL_4335805, EPI_ISL_4335806, EPI_ISL_4335808, EPI_ISL_4335810, EPI_ISL_4335811, EPI_ISL_4335813, EPI_ISL_4335814, EPI_ISL_4335816, EPI_ISL_4335818, EPI_ISL_4335820, EPI_ISL_4335821, EPI_ISL_4335823, EPI_ISL_4335825, EPI_ISL_4335826, EPI_ISL_4335828, EPI_ISL_4335829, EPI_ISL_4335831, EPI_ISL_4335833, EPI_ISL_4335835, EPI_ISL_4335836, EPI_ISL_4335838, EPI_ISL_4335840, EPI_ISL_4335841, EPI_ISL_4335843, EPI_ISL_4335845, EPI_ISL_4335846, EPI_ISL_4335848, EPI_ISL_4335849, EPI_ISL_4335851, EPI_ISL_4335853, EPI_ISL_4335854, EPI_ISL_4335856, EPI_ISL_4335857, EPI_ISL_4335859, EPI_ISL_4335861, EPI_ISL_4335862, EPI_ISL_4335864, EPI_ISL_4335865, EPI_ISL_4335867, EPI_ISL_4335868, EPI_ISL_4335870, EPI_ISL_4335872, EPI_ISL_4335873, EPI_ISL_4335875, EPI_ISL_4335877, EPI_ISL_4335878, EPI_ISL_4335880, EPI_ISL_4335881, EPI_ISL_4335883, EPI_ISL_4335884, EPI_ISL_4335886, EPI_ISL_4335888, EPI_ISL_4335889, EPI_ISL_4335891, EPI_ISL_4335893, EPI_ISL_4335894, EPI_ISL_4335896, EPI_ISL_4335898, EPI_ISL_4335899, EPI_ISL_4335901, EPI_ISL_4335903, EPI_ISL_4335904, EPI_ISL_4335906, EPI_ISL_4335908, EPI_ISL_4335909, EPI_ISL_4335911, EPI_ISL_4335913, EPI_ISL_4335914, EPI_ISL_4335916, EPI_ISL_4335917, EPI_ISL_4335919, EPI_ISL_4335921, EPI_ISL_4335922, EPI_ISL_4335924, EPI_ISL_4335926, EPI_ISL_4335927, EPI_ISL_4335929, EPI_ISL_4335931, EPI_ISL_4335932, EPI_ISL_4335934, EPI_ISL_4335936, EPI_ISL_4335937, EPI_ISL_4335939, EPI_ISL_4335941, EPI_ISL_4335942, EPI_ISL_4335944, EPI_ISL_4335946, EPI_ISL_4335948, EPI_ISL_4335949, EPI_ISL_4335951, EPI_ISL_4335952, EPI_ISL_4335954, EPI_ISL_4335956, EPI_ISL_4335957, EPI_ISL_4335959, EPI_ISL_4335961, EPI_ISL_4335962, EPI_ISL_4335964, EPI_ISL_4335966, EPI_ISL_4335967, EPI_ISL_4335969, EPI_ISL_4335971, EPI_ISL_4335972, EPI_ISL_4335974, EPI_ISL_4335976, EPI_ISL_4335977, EPI_ISL_4335979, EPI_ISL_4335980, EPI_ISL_4335982, EPI_ISL_4335984, EPI_ISL_4335985, EPI_ISL_4335987, EPI_ISL_4335989, EPI_ISL_4335990, EPI_ISL_4335992, EPI_ISL_4335993, EPI_ISL_4335995, EPI_ISL_4335997, EPI_ISL_4335998, EPI_ISL_4336000, EPI_ISL_4336002, EPI_ISL_4336003, EPI_ISL_4336005, EPI_ISL_4336007, EPI_ISL_4336008, EPI_ISL_4336010, EPI_ISL_4336011, EPI_ISL_4336013, EPI_ISL_4336015, EPI_ISL_4336016, EPI_ISL_4336019, EPI_ISL_4336021, EPI_ISL_4336023, EPI_ISL_4336024, EPI_ISL_4336026, EPI_ISL_4336027, EPI_ISL_4336029, EPI_ISL_4336030, EPI_ISL_4336032, EPI_ISL_4336034, EPI_ISL_4336035, EPI_ISL_4336037, EPI_ISL_4336039, EPI_ISL_4336040, EPI_ISL_4336042, EPI_ISL_4336043, EPI_ISL_4336045, EPI_ISL_4336046, EPI_ISL_4336048, EPI_ISL_4336050, EPI_ISL_4336051, EPI_ISL_4336053, EPI_ISL_4336054, EPI_ISL_4336056, EPI_ISL_4336058, EPI_ISL_4336059, EPI_ISL_4336061, EPI_ISL_4336063, EPI_ISL_4336064, EPI_ISL_4336066, EPI_ISL_4336068, EPI_ISL_4336070, EPI_ISL_4336071, EPI_ISL_4336073, EPI_ISL_4336075, EPI_ISL_4336076, EPI_ISL_4336078, EPI_ISL_4336079, EPI_ISL_4336081, EPI_ISL_4336083, EPI_ISL_4336084, EPI_ISL_4336086, EPI_ISL_4336088, EPI_ISL_4336089, EPI_ISL_4336091, EPI_ISL_4336092, EPI_ISL_4336094, EPI_ISL_4336095, EPI_ISL_4336097, EPI_ISL_4336099, EPI_ISL_4336100, EPI_ISL_4336102, EPI_ISL_4336104, EPI_ISL_4336105, EPI_ISL_4336107, EPI_ISL_4336109, EPI_ISL_4336110, EPI_ISL_4336112, EPI_ISL_4336114, EPI_ISL_4336115, EPI_ISL_4336117, EPI_ISL_4336118, EPI_ISL_4336120, EPI_ISL_4336122, EPI_ISL_4336123, EPI_ISL_4336127, EPI_ISL_4336128, EPI_ISL_4336130, EPI_ISL_4336131, EPI_ISL_4336133, EPI_ISL_4336135, EPI_ISL_4336136, EPI_ISL_4336138, EPI_ISL_4336139, EPI_ISL_4336141, EPI_ISL_4336146, EPI_ISL_4336149, EPI_ISL_4336151, EPI_ISL_4336152, EPI_ISL_4336154, EPI_ISL_4336156, EPI_ISL_4336157, EPI_ISL_4336159, EPI_ISL_4336161, EPI_ISL_4336162, EPI_ISL_4336164, EPI_ISL_4336166, EPI_ISL_4336167, EPI_ISL_4336169, EPI_ISL_4336171, EPI_ISL_4336172, EPI_ISL_4336174, EPI_ISL_4336176, EPI_ISL_4336177, EPI_ISL_4336179, EPI_ISL_4336180, EPI_ISL_4336182, EPI_ISL_4336184, EPI_ISL_4336185, EPI_ISL_4336187, EPI_ISL_4336188, EPI_ISL_4336190, EPI_ISL_4336192, EPI_ISL_4336193, EPI_ISL_4336195, EPI_ISL_4336196, EPI_ISL_4336198, EPI_ISL_4336200, EPI_ISL_4336201, EPI_ISL_4336203, EPI_ISL_4336205, EPI_ISL_4336207, EPI_ISL_4336208, EPI_ISL_4336210, EPI_ISL_4336212, EPI_ISL_4336213, EPI_ISL_4336215, EPI_ISL_4336216, EPI_ISL_4336218, EPI_ISL_4336220, EPI_ISL_4336221, EPI_ISL_4336223, EPI_ISL_4336225, EPI_ISL_4336226, EPI_ISL_4336228, EPI_ISL_4336230, EPI_ISL_4336232, EPI_ISL_4336233, EPI_ISL_4336235, EPI_ISL_4336236, EPI_ISL_4336238, EPI_ISL_4336240, EPI_ISL_4336241, EPI_ISL_4336243, EPI_ISL_4336245, EPI_ISL_4336246, EPI_ISL_4336248, EPI_ISL_4336250, EPI_ISL_4336252, EPI_ISL_4336253, EPI_ISL_4336255, EPI_ISL_4336257, EPI_ISL_4336258, EPI_ISL_4336260, EPI_ISL_4336262, EPI_ISL_4336263, EPI_ISL_4336265, EPI_ISL_4336266, EPI_ISL_4336268, EPI_ISL_4336270, EPI_ISL_4336271, EPI_ISL_4336273, EPI_ISL_4336277, EPI_ISL_4336278, EPI_ISL_4336280, EPI_ISL_4336281, EPI_ISL_4336283, EPI_ISL_4336285, EPI_ISL_4336286, EPI_ISL_4336288, EPI_ISL_4336289, EPI_ISL_4336291, EPI_ISL_4336293, EPI_ISL_4336294, EPI_ISL_4336296, EPI_ISL_4336298, EPI_ISL_4336299, EPI_ISL_4336301, EPI_ISL_4336302, EPI_ISL_4336304, EPI_ISL_4336306, EPI_ISL_4336307, EPI_ISL_4336309, EPI_ISL_4336311, EPI_ISL_4336312, EPI_ISL_4336314, EPI_ISL_4336316, EPI_ISL_4336317, EPI_ISL_4336319, EPI_ISL_4336321, EPI_ISL_4336322, EPI_ISL_4336325, EPI_ISL_4336326, EPI_ISL_4336328, EPI_ISL_4336329, EPI_ISL_4336331, EPI_ISL_4336333, EPI_ISL_4336335, EPI_ISL_4336336, EPI_ISL_4336338, EPI_ISL_4336340, EPI_ISL_4336341, EPI_ISL_4336343, EPI_ISL_4336344, EPI_ISL_4336346, EPI_ISL_4336348, EPI_ISL_4336349, EPI_ISL_4336351, EPI_ISL_4336353, EPI_ISL_4336354, EPI_ISL_4336356, EPI_ISL_4336358, EPI_ISL_4336360, EPI_ISL_4336361, EPI_ISL_4336363, EPI_ISL_4336364, EPI_ISL_4336366, EPI_ISL_4336368, EPI_ISL_4336369, EPI_ISL_4336371, EPI_ISL_4336372, EPI_ISL_4336374, EPI_ISL_4336376, EPI_ISL_4336378, EPI_ISL_4336379, EPI_ISL_4336381, EPI_ISL_4336382, EPI_ISL_4336384, EPI_ISL_4336386, EPI_ISL_4336388, EPI_ISL_4336389, EPI_ISL_4336391, EPI_ISL_4336393, EPI_ISL_4336394, EPI_ISL_4336396, EPI_ISL_4336398, EPI_ISL_4336399, EPI_ISL_4336401, EPI_ISL_4336403, EPI_ISL_4336404, EPI_ISL_4336406, EPI_ISL_4336407, EPI_ISL_4336409, EPI_ISL_4336411, EPI_ISL_4336412, EPI_ISL_4336414, EPI_ISL_4336415, EPI_ISL_4336417, EPI_ISL_4336419, EPI_ISL_4336421, EPI_ISL_4336422, EPI_ISL_4336424, EPI_ISL_4336426, EPI_ISL_4336428, EPI_ISL_4336429, EPI_ISL_4336431, EPI_ISL_4336432, EPI_ISL_4336434, EPI_ISL_4336436, EPI_ISL_4336438, EPI_ISL_4336439, EPI_ISL_4336441, EPI_ISL_4336442, EPI_ISL_4336444, EPI_ISL_4336446, EPI_ISL_4336448, EPI_ISL_4336449, EPI_ISL_4336451, EPI_ISL_4336454, EPI_ISL_4336456, EPI_ISL_4336457, EPI_ISL_4336459, EPI_ISL_4336461, EPI_ISL_4336462, EPI_ISL_4336464, EPI_ISL_4336466, EPI_ISL_4336467, EPI_ISL_4336469, EPI_ISL_4336471, EPI_ISL_4336473, EPI_ISL_4336474, EPI_ISL_4336476, EPI_ISL_4336477, EPI_ISL_4336479, EPI_ISL_4336481, EPI_ISL_4336482, EPI_ISL_4336484, EPI_ISL_4336486, EPI_ISL_4336487, EPI_ISL_4336489, EPI_ISL_4336490, EPI_ISL_4336492, EPI_ISL_4336494, EPI_ISL_4336495, EPI_ISL_4336497, EPI_ISL_4336499, EPI_ISL_4336502, EPI_ISL_4336504, EPI_ISL_4336506, EPI_ISL_4336507, EPI_ISL_4336509, EPI_ISL_4336511, EPI_ISL_4336512, EPI_ISL_4336514, EPI_ISL_4336516, EPI_ISL_4336517, EPI_ISL_4336519, EPI_ISL_4336520, EPI_ISL_4336522, EPI_ISL_4336523, EPI_ISL_4336525, EPI_ISL_4336527, EPI_ISL_4336528, EPI_ISL_4336530, EPI_ISL_4336532, EPI_ISL_4336533, EPI_ISL_4336535, EPI_ISL_4336537, EPI_ISL_4336538, EPI_ISL_4336540, EPI_ISL_4336542, EPI_ISL_4336543, EPI_ISL_4336545, EPI_ISL_4336546, EPI_ISL_4336548, EPI_ISL_4336550, EPI_ISL_4336551, EPI_ISL_4336553, EPI_ISL_4336554, EPI_ISL_4336556, EPI_ISL_4336558, EPI_ISL_4336559, EPI_ISL_4336561, EPI_ISL_4336563, EPI_ISL_4336565, EPI_ISL_4336567, EPI_ISL_4336568, EPI_ISL_4336570, EPI_ISL_4336572, EPI_ISL_4336573, EPI_ISL_4336575, EPI_ISL_4336577, EPI_ISL_4336579, EPI_ISL_4336580, EPI_ISL_4336582, EPI_ISL_4336583, EPI_ISL_4336585, EPI_ISL_4336587, EPI_ISL_4336589, EPI_ISL_4336590, EPI_ISL_4336592, EPI_ISL_4336594, EPI_ISL_4336595, EPI_ISL_4336597, EPI_ISL_4336599, EPI_ISL_4336601, EPI_ISL_4336603, EPI_ISL_4336604, EPI_ISL_4336608, EPI_ISL_4336610, EPI_ISL_4336612, EPI_ISL_4336613, EPI_ISL_4336615, EPI_ISL_4336618, EPI_ISL_4336620, EPI_ISL_4336622, EPI_ISL_4336623, EPI_ISL_4336625, EPI_ISL_4336628, EPI_ISL_4336630, EPI_ISL_4336631, EPI_ISL_4336633, EPI_ISL_4336635, EPI_ISL_4336636, EPI_ISL_4336638, EPI_ISL_4336640, EPI_ISL_4336641, EPI_ISL_4336643, EPI_ISL_4336645, EPI_ISL_4336646, EPI_ISL_4336648, EPI_ISL_4336650, EPI_ISL_4336651, EPI_ISL_4336653, EPI_ISL_4336655, EPI_ISL_4336656, EPI_ISL_4336658, EPI_ISL_4336659, EPI_ISL_4336661, EPI_ISL_4336663, EPI_ISL_4336664, EPI_ISL_4336666, EPI_ISL_4336668, EPI_ISL_4336670, EPI_ISL_4336672, EPI_ISL_4336675, EPI_ISL_4336677, EPI_ISL_4336678, EPI_ISL_4336680, EPI_ISL_4336681, EPI_ISL_4336683, EPI_ISL_4336685, EPI_ISL_4336686, EPI_ISL_4336688, EPI_ISL_4336690, EPI_ISL_4336691, EPI_ISL_4336695, EPI_ISL_4336696, EPI_ISL_4336698, EPI_ISL_4336700, EPI_ISL_4336701, EPI_ISL_4336703, EPI_ISL_4336705, EPI_ISL_4336707, EPI_ISL_4336709, EPI_ISL_4336710, EPI_ISL_4336712, EPI_ISL_4336714, EPI_ISL_4336715, EPI_ISL_4336717, EPI_ISL_4336718, EPI_ISL_4336720, EPI_ISL_4336724, EPI_ISL_4336725, EPI_ISL_4336727, EPI_ISL_4336728, EPI_ISL_4336730, EPI_ISL_4336732, EPI_ISL_4336733, EPI_ISL_4336735, EPI_ISL_4336737, EPI_ISL_4336738, EPI_ISL_4336740, EPI_ISL_4336742, EPI_ISL_4336744, EPI_ISL_4336745, EPI_ISL_4336747, EPI_ISL_4336748, EPI_ISL_4336750, EPI_ISL_4336752, EPI_ISL_4336753, EPI_ISL_4336757, EPI_ISL_4336758, EPI_ISL_4336760, EPI_ISL_4336762, EPI_ISL_4336764, EPI_ISL_4336765, EPI_ISL_4336767, EPI_ISL_4336769, EPI_ISL_4336770, EPI_ISL_4336774, EPI_ISL_4336775, EPI_ISL_4336777, EPI_ISL_4336778, EPI_ISL_4336780, EPI_ISL_4336782, EPI_ISL_4336783, EPI_ISL_4336785, EPI_ISL_4336788, EPI_ISL_4336790, EPI_ISL_4336792, EPI_ISL_4336794, EPI_ISL_4336796, EPI_ISL_4336797, EPI_ISL_4336798, EPI_ISL_4336801, EPI_ISL_4336802, EPI_ISL_4336804, EPI_ISL_4336806, EPI_ISL_4336807, EPI_ISL_4336809, EPI_ISL_4336811, EPI_ISL_4336812, EPI_ISL_4336814, EPI_ISL_4336816, EPI_ISL_4336817, EPI_ISL_4336819, EPI_ISL_4336821, EPI_ISL_4336824, EPI_ISL_4336826, EPI_ISL_4336827, EPI_ISL_4336829, EPI_ISL_4336831, EPI_ISL_4336832, EPI_ISL_4336834, EPI_ISL_4336836, EPI_ISL_4336837, EPI_ISL_4336839, EPI_ISL_4336841, EPI_ISL_4336842, EPI_ISL_4336844, EPI_ISL_4336846, EPI_ISL_4336847, EPI_ISL_4336849, EPI_ISL_4336850, EPI_ISL_4336852, EPI_ISL_4336854, EPI_ISL_4336855, EPI_ISL_4336857, EPI_ISL_4336858, EPI_ISL_4336860, EPI_ISL_4336862, EPI_ISL_4336863, EPI_ISL_4336865, EPI_ISL_4336866, EPI_ISL_4336870, EPI_ISL_4336871, EPI_ISL_4336873, EPI_ISL_4336874, EPI_ISL_4336876, EPI_ISL_4336878, EPI_ISL_4336879, EPI_ISL_4336881, EPI_ISL_4336882, EPI_ISL_4336884, EPI_ISL_4336886, EPI_ISL_4336887, EPI_ISL_4336889, EPI_ISL_4336891, EPI_ISL_4336892, EPI_ISL_4336895, EPI_ISL_4336898, EPI_ISL_4336901, EPI_ISL_4336904, EPI_ISL_4336906, EPI_ISL_4336909, EPI_ISL_4336911, EPI_ISL_4336914, EPI_ISL_4336917, EPI_ISL_4336919, EPI_ISL_4336922, EPI_ISL_4336925, EPI_ISL_4336927, EPI_ISL_4336930, EPI_ISL_4336932, EPI_ISL_4336934, EPI_ISL_4336937, EPI_ISL_4336940, EPI_ISL_4336942, EPI_ISL_4336946, EPI_ISL_4336949, EPI_ISL_4336950, EPI_ISL_4336953, EPI_ISL_4336956, EPI_ISL_4336958, EPI_ISL_4336961, EPI_ISL_4336964, EPI_ISL_4336967, EPI_ISL_4336969, EPI_ISL_4336972, EPI_ISL_4336975, EPI_ISL_4336976, EPI_ISL_4336978, EPI_ISL_4336980, EPI_ISL_4336983, EPI_ISL_4336985, EPI_ISL_4336986, EPI_ISL_4336993, EPI_ISL_4336995, EPI_ISL_4336997, EPI_ISL_4336998, EPI_ISL_4337000, EPI_ISL_4337002, EPI_ISL_4337003, EPI_ISL_4337005, EPI_ISL_4337007, EPI_ISL_4337008, EPI_ISL_4337010, EPI_ISL_4337012, EPI_ISL_4337013, EPI_ISL_4337015, EPI_ISL_4337018, EPI_ISL_4337020, EPI_ISL_4337021, EPI_ISL_4337025, EPI_ISL_4337026, EPI_ISL_4337030, EPI_ISL_4337032, EPI_ISL_4337033, EPI_ISL_4337035, EPI_ISL_4337036, EPI_ISL_4337038, EPI_ISL_4337040, EPI_ISL_4337042, EPI_ISL_4337043, EPI_ISL_4337045, EPI_ISL_4337048, EPI_ISL_4337050, EPI_ISL_4337051, EPI_ISL_4337053, EPI_ISL_4337054, EPI_ISL_4337056, EPI_ISL_4337057, EPI_ISL_4337059, EPI_ISL_4337060, EPI_ISL_4337062, EPI_ISL_4337063, EPI_ISL_4337065, EPI_ISL_4337066, EPI_ISL_4337068, EPI_ISL_4337070, EPI_ISL_4337072, EPI_ISL_4337074, EPI_ISL_4337077, EPI_ISL_4337079, EPI_ISL_4337081, EPI_ISL_4337082, EPI_ISL_4337084, EPI_ISL_4337086, EPI_ISL_4337087, EPI_ISL_4337089, EPI_ISL_4337091, EPI_ISL_4337092, EPI_ISL_4337094, EPI_ISL_4337096, EPI_ISL_4337097, EPI_ISL_4337099, EPI_ISL_4337100, EPI_ISL_4337102, EPI_ISL_4337104, EPI_ISL_4337105, EPI_ISL_4337107, EPI_ISL_4337108, EPI_ISL_4337110, EPI_ISL_4337111, EPI_ISL_4337113, EPI_ISL_4337114, EPI_ISL_4337116, EPI_ISL_4337118, EPI_ISL_4337119, EPI_ISL_4337121, EPI_ISL_4337123, EPI_ISL_4337124, EPI_ISL_4337126, EPI_ISL_4337127, EPI_ISL_4337129, EPI_ISL_4337130, EPI_ISL_4337132, EPI_ISL_4337134, EPI_ISL_4337135, EPI_ISL_4337137, EPI_ISL_4337139, EPI_ISL_4337140, EPI_ISL_4337142, EPI_ISL_4337143, EPI_ISL_4337145, EPI_ISL_4337147, EPI_ISL_4337148, EPI_ISL_4337150, EPI_ISL_4337152, EPI_ISL_4337153, EPI_ISL_4337155, EPI_ISL_4337157, EPI_ISL_4337159, EPI_ISL_4337160, EPI_ISL_4337162, EPI_ISL_4337164, EPI_ISL_4337166, EPI_ISL_4337167, EPI_ISL_4337169, EPI_ISL_4337171, EPI_ISL_4337172, EPI_ISL_4337174, EPI_ISL_4337177, EPI_ISL_4337178, EPI_ISL_4337180, EPI_ISL_4337182, EPI_ISL_4337183, EPI_ISL_4337185, EPI_ISL_4337187, EPI_ISL_4337189, EPI_ISL_4337190, EPI_ISL_4337192, EPI_ISL_4337194, EPI_ISL_4337195, EPI_ISL_4337197, EPI_ISL_4337201, EPI_ISL_4337202, EPI_ISL_4337204, EPI_ISL_4337206, EPI_ISL_4337207, EPI_ISL_4337209, EPI_ISL_4337211, EPI_ISL_4337212, EPI_ISL_4337214, EPI_ISL_4337216, EPI_ISL_4337217, EPI_ISL_4337219, EPI_ISL_4337221, EPI_ISL_4337223, EPI_ISL_4337224, EPI_ISL_4337226, EPI_ISL_4337228, EPI_ISL_4337229, EPI_ISL_4337231, EPI_ISL_4337233, EPI_ISL_4337234, EPI_ISL_4337236, EPI_ISL_4337238, EPI_ISL_4337240, EPI_ISL_4337242, EPI_ISL_4337243, EPI_ISL_4337245, EPI_ISL_4337247, EPI_ISL_4337248, EPI_ISL_4337251, EPI_ISL_4337252, EPI_ISL_4337254, EPI_ISL_4337256, EPI_ISL_4337257, EPI_ISL_4337259, EPI_ISL_4337261, EPI_ISL_4337262, EPI_ISL_4337264, EPI_ISL_4337266, EPI_ISL_4337267, EPI_ISL_4337269, EPI_ISL_4337271, EPI_ISL_4337272, EPI_ISL_4337274, EPI_ISL_4337275, EPI_ISL_4337277, EPI_ISL_4337279, EPI_ISL_4337281, EPI_ISL_4337283, EPI_ISL_4337284, EPI_ISL_4337286, EPI_ISL_4337288, EPI_ISL_4337289, EPI_ISL_4337291, EPI_ISL_4337293, EPI_ISL_4337295, EPI_ISL_4337297, EPI_ISL_4337298, EPI_ISL_4337300, EPI_ISL_4337302, EPI_ISL_4337304, EPI_ISL_4337305, EPI_ISL_4337307, EPI_ISL_4337309, EPI_ISL_4337310, EPI_ISL_4337312, EPI_ISL_4337314, EPI_ISL_4337315, EPI_ISL_4337317, EPI_ISL_4337319, EPI_ISL_4337321, EPI_ISL_4337322, EPI_ISL_4337324, EPI_ISL_4337326, EPI_ISL_4337327, EPI_ISL_4337329, EPI_ISL_4337331, EPI_ISL_4337332, EPI_ISL_4337334, EPI_ISL_4337336, EPI_ISL_4337337, EPI_ISL_4337339, EPI_ISL_4337341, EPI_ISL_4337342, EPI_ISL_4337344, EPI_ISL_4337345, EPI_ISL_4337347, EPI_ISL_4337349, EPI_ISL_4337350, EPI_ISL_4337352, EPI_ISL_4337354, EPI_ISL_4337355, EPI_ISL_4337357, EPI_ISL_4337358, EPI_ISL_4337360, EPI_ISL_4337362, EPI_ISL_4337364, EPI_ISL_4337365, EPI_ISL_4337367, EPI_ISL_4337369, EPI_ISL_4337370, EPI_ISL_4337372, EPI_ISL_4337374, EPI_ISL_4337376, EPI_ISL_4337377, EPI_ISL_4337379, EPI_ISL_4337380, EPI_ISL_4337382, EPI_ISL_4337384, EPI_ISL_4337385, EPI_ISL_4337387, EPI_ISL_4337389, EPI_ISL_4337390, EPI_ISL_4337392, EPI_ISL_4337394, EPI_ISL_4337395, EPI_ISL_4337397, EPI_ISL_4337399, EPI_ISL_4337400, EPI_ISL_4337402, EPI_ISL_4337403, EPI_ISL_4337405, EPI_ISL_4337407, EPI_ISL_4337410, EPI_ISL_4337412, EPI_ISL_4337413, EPI_ISL_4337415, EPI_ISL_4337417, EPI_ISL_4337418, EPI_ISL_4337420, EPI_ISL_4337422, EPI_ISL_4337423, EPI_ISL_4337425, EPI_ISL_4337427, EPI_ISL_4337428, EPI_ISL_4337430, EPI_ISL_4337432, EPI_ISL_4337433, EPI_ISL_4337435, EPI_ISL_4337437, EPI_ISL_4337438, EPI_ISL_4337440, EPI_ISL_4337442, EPI_ISL_4337443, EPI_ISL_4337445, EPI_ISL_4337447, EPI_ISL_4337448, EPI_ISL_4337450, EPI_ISL_4337452, EPI_ISL_4337453, EPI_ISL_4337455, EPI_ISL_4337457, EPI_ISL_4337458, EPI_ISL_4337460, EPI_ISL_4337461, EPI_ISL_4337463, EPI_ISL_4337465, EPI_ISL_4337466, EPI_ISL_4337470, EPI_ISL_4337471, EPI_ISL_4337473, EPI_ISL_4337475, EPI_ISL_4337476, EPI_ISL_4337478, EPI_ISL_4337480, EPI_ISL_4337482, EPI_ISL_4337483, EPI_ISL_4337485, EPI_ISL_4337486, EPI_ISL_4337488, EPI_ISL_4337490, EPI_ISL_4337491, EPI_ISL_4337493, EPI_ISL_4337495, EPI_ISL_4337496, EPI_ISL_4337498, EPI_ISL_4337500, EPI_ISL_4337501, EPI_ISL_4337503, EPI_ISL_4337505, EPI_ISL_4337506, EPI_ISL_4337508, EPI_ISL_4337510, EPI_ISL_4337512, EPI_ISL_4337513, EPI_ISL_4337515, EPI_ISL_4337517, EPI_ISL_4337518, EPI_ISL_4337520, EPI_ISL_4337521, EPI_ISL_4337523, EPI_ISL_4337525, EPI_ISL_4337526, EPI_ISL_4337528, EPI_ISL_4337530, EPI_ISL_4337532, EPI_ISL_4337533, EPI_ISL_4337535, EPI_ISL_4337536, EPI_ISL_4337538, EPI_ISL_4337540, EPI_ISL_4337541, EPI_ISL_4337543, EPI_ISL_4337545, EPI_ISL_4337546, EPI_ISL_4337548, EPI_ISL_4337550, EPI_ISL_4337551, EPI_ISL_4337553, EPI_ISL_4337555, EPI_ISL_4337556, EPI_ISL_4337558, EPI_ISL_4337560, EPI_ISL_4337561, EPI_ISL_4337563, EPI_ISL_4337565, EPI_ISL_4337566, EPI_ISL_4337568, EPI_ISL_4337570, EPI_ISL_4337571, EPI_ISL_4337573, EPI_ISL_4337574, EPI_ISL_4337576, EPI_ISL_4337578, EPI_ISL_4337579, EPI_ISL_4337581, EPI_ISL_4337583, EPI_ISL_4337584, EPI_ISL_4337586, EPI_ISL_4337588, EPI_ISL_4337589, EPI_ISL_4337591, EPI_ISL_4337593, EPI_ISL_4337594, EPI_ISL_4337596, EPI_ISL_4337598, EPI_ISL_4337599, EPI_ISL_4337601, EPI_ISL_4337603, EPI_ISL_4337604, EPI_ISL_4337606, EPI_ISL_4337608, EPI_ISL_4337609, EPI_ISL_4337611, EPI_ISL_4337613, EPI_ISL_4337615, EPI_ISL_4337616, EPI_ISL_4337618, EPI_ISL_4337620, EPI_ISL_4337621, EPI_ISL_4337623, EPI_ISL_4337624, EPI_ISL_4337626, EPI_ISL_4337628, EPI_ISL_4337630, EPI_ISL_4337631, EPI_ISL_4337633, EPI_ISL_4337635, EPI_ISL_4337637, EPI_ISL_4337638, EPI_ISL_4337640, EPI_ISL_4337642, EPI_ISL_4337644, EPI_ISL_4337645, EPI_ISL_4337647, EPI_ISL_4337649, EPI_ISL_4337651, EPI_ISL_4337652, EPI_ISL_4337654, EPI_ISL_4337655, EPI_ISL_4337657, EPI_ISL_4337659, EPI_ISL_4337660, EPI_ISL_4337662, EPI_ISL_4337664, EPI_ISL_4337665, EPI_ISL_4337667, EPI_ISL_4337669, EPI_ISL_4337670, EPI_ISL_4337672, EPI_ISL_4337673, EPI_ISL_4337675, EPI_ISL_4337677, EPI_ISL_4337679, EPI_ISL_4337680, EPI_ISL_4337682, EPI_ISL_4337684, EPI_ISL_4337686, EPI_ISL_4337687, EPI_ISL_4337689, EPI_ISL_4337691, EPI_ISL_4337692, EPI_ISL_4337694, EPI_ISL_4337696, EPI_ISL_4337697, EPI_ISL_4337699, EPI_ISL_4337700, EPI_ISL_4337702, EPI_ISL_4337704, EPI_ISL_4337705, EPI_ISL_4337707, EPI_ISL_4337709, EPI_ISL_4337711, EPI_ISL_4337712, EPI_ISL_4337714, EPI_ISL_4337716, EPI_ISL_4337717, EPI_ISL_4337719, EPI_ISL_4337721, EPI_ISL_4337723, EPI_ISL_4337724, EPI_ISL_4337726, EPI_ISL_4337727, EPI_ISL_4337729, EPI_ISL_4337730, EPI_ISL_4337732, EPI_ISL_4337733, EPI_ISL_4337735, EPI_ISL_4337737, EPI_ISL_4337739, EPI_ISL_4337741, EPI_ISL_4337743, EPI_ISL_4337744, EPI_ISL_4337746, EPI_ISL_4337748, EPI_ISL_4337749, EPI_ISL_4337751, EPI_ISL_4337753, EPI_ISL_4337755, EPI_ISL_4337756, EPI_ISL_4337758, EPI_ISL_4337759, EPI_ISL_4337761, EPI_ISL_4337763, EPI_ISL_4337764, EPI_ISL_4337766, EPI_ISL_4337767, EPI_ISL_4337769, EPI_ISL_4337771, EPI_ISL_4337772, EPI_ISL_4337774, EPI_ISL_4337776, EPI_ISL_4337778, EPI_ISL_4337779, EPI_ISL_4337781, EPI_ISL_4337783, EPI_ISL_4337784, EPI_ISL_4337786, EPI_ISL_4337788, EPI_ISL_4337789, EPI_ISL_4337791, EPI_ISL_4337793, EPI_ISL_4337795, EPI_ISL_4337796, EPI_ISL_4337798, EPI_ISL_4337800, EPI_ISL_4337801, EPI_ISL_4337803, EPI_ISL_4337805, EPI_ISL_4337806, EPI_ISL_4337810, EPI_ISL_4337811, EPI_ISL_4337813, EPI_ISL_4337814, EPI_ISL_4337816, EPI_ISL_4337818, EPI_ISL_4337819, EPI_ISL_4337821, EPI_ISL_4337823, EPI_ISL_4337824, EPI_ISL_4337826, EPI_ISL_4337828, EPI_ISL_4337829, EPI_ISL_4337831, EPI_ISL_4337833, EPI_ISL_4337835, EPI_ISL_4337836, EPI_ISL_4337838, EPI_ISL_4337839, EPI_ISL_4337841, EPI_ISL_4337843, EPI_ISL_4337845, EPI_ISL_4337846, EPI_ISL_4337848, EPI_ISL_4337850, EPI_ISL_4337852, EPI_ISL_4337853, EPI_ISL_4337855, EPI_ISL_4337857, EPI_ISL_4337858, EPI_ISL_4337860, EPI_ISL_4337862, EPI_ISL_4337863, EPI_ISL_4337865, EPI_ISL_4337867, EPI_ISL_4337869, EPI_ISL_4337870, EPI_ISL_4337872, EPI_ISL_4337874, EPI_ISL_4337875, EPI_ISL_4337877, EPI_ISL_4337879, EPI_ISL_4337880, EPI_ISL_4337882, EPI_ISL_4337883, EPI_ISL_4337885, EPI_ISL_4337887, EPI_ISL_4337888, EPI_ISL_4337890, EPI_ISL_4337892, EPI_ISL_4337893, EPI_ISL_4337895, EPI_ISL_4337897, EPI_ISL_4337899, EPI_ISL_4337900, EPI_ISL_4337902, EPI_ISL_4337904, EPI_ISL_4337905, EPI_ISL_4337907, EPI_ISL_4337909, EPI_ISL_4337910, EPI_ISL_4337912, EPI_ISL_4337914, EPI_ISL_4337916, EPI_ISL_4337917, EPI_ISL_4337919, EPI_ISL_4337921, EPI_ISL_4337922, EPI_ISL_4337924, EPI_ISL_4337926, EPI_ISL_4337927, EPI_ISL_4337929, EPI_ISL_4337931, EPI_ISL_4337932, EPI_ISL_4337934, EPI_ISL_4337936, EPI_ISL_4337937, EPI_ISL_4337939, EPI_ISL_4337940, EPI_ISL_4337942, EPI_ISL_4337944, EPI_ISL_4337946, EPI_ISL_4337947, EPI_ISL_4337949, EPI_ISL_4337950, EPI_ISL_4337952, EPI_ISL_4337954, EPI_ISL_4337955, EPI_ISL_4337958, EPI_ISL_4337959, EPI_ISL_4337961, EPI_ISL_4337963, EPI_ISL_4337964, EPI_ISL_4337966, EPI_ISL_4337968, EPI_ISL_4337970, EPI_ISL_4337971, EPI_ISL_4337973, EPI_ISL_4337975, EPI_ISL_4337977, EPI_ISL_4337978, EPI_ISL_4337980, EPI_ISL_4337982, EPI_ISL_4337983, EPI_ISL_4337985, EPI_ISL_4337987, EPI_ISL_4337988, EPI_ISL_4337990, EPI_ISL_4337992, EPI_ISL_4337993, EPI_ISL_4337995, EPI_ISL_4337997, EPI_ISL_4337998, EPI_ISL_4338000, EPI_ISL_4338002, EPI_ISL_4338003, EPI_ISL_4338005, EPI_ISL_4338007, EPI_ISL_4338008, EPI_ISL_4338010, EPI_ISL_4338012, EPI_ISL_4338013, EPI_ISL_4338015, EPI_ISL_4338017, EPI_ISL_4338018, EPI_ISL_4338020, EPI_ISL_4338022, EPI_ISL_4338023, EPI_ISL_4338025, EPI_ISL_4338027, EPI_ISL_4338029, EPI_ISL_4338030, EPI_ISL_4338032, EPI_ISL_4338034, EPI_ISL_4338035, EPI_ISL_4338037, EPI_ISL_4338039, EPI_ISL_4338040, EPI_ISL_4338042, EPI_ISL_4338043, EPI_ISL_4338045, EPI_ISL_4338046, EPI_ISL_4338048, EPI_ISL_4338050, EPI_ISL_4338051, EPI_ISL_4338053, EPI_ISL_4338055, EPI_ISL_4338056, EPI_ISL_4338057, EPI_ISL_4338058, EPI_ISL_4338060, EPI_ISL_4338062, EPI_ISL_4338064, EPI_ISL_4338065, EPI_ISL_4338067, EPI_ISL_4338069, EPI_ISL_4338070, EPI_ISL_4338072, EPI_ISL_4338074, EPI_ISL_4338075, EPI_ISL_4338077, EPI_ISL_4338078, EPI_ISL_4338079, EPI_ISL_4338080, EPI_ISL_4338081, EPI_ISL_4338082, EPI_ISL_4338084, EPI_ISL_4338086, EPI_ISL_4338087, EPI_ISL_4338089, EPI_ISL_4338090, EPI_ISL_4338094, EPI_ISL_4338095, EPI_ISL_4338097, EPI_ISL_4338099, EPI_ISL_4338100, EPI_ISL_4338102, EPI_ISL_4338104, EPI_ISL_4338105, EPI_ISL_4338107, EPI_ISL_4338109, EPI_ISL_4338110, EPI_ISL_4338112, EPI_ISL_4338114, EPI_ISL_4338115, EPI_ISL_4338117, EPI_ISL_4338119, EPI_ISL_4338121, EPI_ISL_4338122, EPI_ISL_4338124, EPI_ISL_4338126, EPI_ISL_4338129, EPI_ISL_4338131, EPI_ISL_4338132, EPI_ISL_4338134, EPI_ISL_4338136, EPI_ISL_4338137, EPI_ISL_4338139, EPI_ISL_4338141, EPI_ISL_4338142, EPI_ISL_4338144, EPI_ISL_4338146, EPI_ISL_4338147, EPI_ISL_4338149, EPI_ISL_4338151, EPI_ISL_4338153, EPI_ISL_4338154, EPI_ISL_4338156, EPI_ISL_4338158, EPI_ISL_4338160, EPI_ISL_4338161, EPI_ISL_4338163, EPI_ISL_4338165, EPI_ISL_4338166, EPI_ISL_4338168, EPI_ISL_4338170, EPI_ISL_4338172, EPI_ISL_4338173, EPI_ISL_4338175, EPI_ISL_4338177, EPI_ISL_4338179, EPI_ISL_4338180, EPI_ISL_4338182, EPI_ISL_4338184, EPI_ISL_4338185, EPI_ISL_4338187, EPI_ISL_4338189, EPI_ISL_4338190, EPI_ISL_4338192, EPI_ISL_4338194, EPI_ISL_4338195, EPI_ISL_4338197, EPI_ISL_4338199, EPI_ISL_4338201, EPI_ISL_4338202, EPI_ISL_4338204, EPI_ISL_4470610, EPI_ISL_4470611, EPI_ISL_4470612, EPI_ISL_4470613, EPI_ISL_4470614, EPI_ISL_4470615, EPI_ISL_4470616, EPI_ISL_4470617, EPI_ISL_4470618, EPI_ISL_4470619, EPI_ISL_4470620, EPI_ISL_4470621, EPI_ISL_4470622, EPI_ISL_4470623, EPI_ISL_4470624, EPI_ISL_4470625, EPI_ISL_4470626, EPI_ISL_4470627, EPI_ISL_4470630, EPI_ISL_4470631, EPI_ISL_4470632, EPI_ISL_4470634, EPI_ISL_4470635, EPI_ISL_4470636, EPI_ISL_4470637, EPI_ISL_4470638, EPI_ISL_4470639, EPI_ISL_4470640, EPI_ISL_4470641, EPI_ISL_4470642, EPI_ISL_4470643, EPI_ISL_4470644, EPI_ISL_4470645, EPI_ISL_4470646, EPI_ISL_4470648, EPI_ISL_4470649, EPI_ISL_4470650, EPI_ISL_4470651, EPI_ISL_4470652, EPI_ISL_4470653, EPI_ISL_4470654, EPI_ISL_4470655, EPI_ISL_4470656, EPI_ISL_4470657, EPI_ISL_4470658, EPI_ISL_4470659, EPI_ISL_4470660, EPI_ISL_4470661, EPI_ISL_4470662, EPI_ISL_4470663, EPI_ISL_4470664, EPI_ISL_4470665, EPI_ISL_4470666, EPI_ISL_4470667, EPI_ISL_4470668, EPI_ISL_4470669, EPI_ISL_4470670, EPI_ISL_4470671, EPI_ISL_4470672, EPI_ISL_4470673, EPI_ISL_4470674, EPI_ISL_4470675, EPI_ISL_4470676, EPI_ISL_4470677, EPI_ISL_4470678, EPI_ISL_4470679, EPI_ISL_4470680, EPI_ISL_4470681, EPI_ISL_4470682, EPI_ISL_4470683, EPI_ISL_4470684, EPI_ISL_4470685, EPI_ISL_4470686, EPI_ISL_4470687, EPI_ISL_4470688, EPI_ISL_4470689, EPI_ISL_4470690, EPI_ISL_4470691, EPI_ISL_4470692, EPI_ISL_4470693, EPI_ISL_4470694, EPI_ISL_4470695, EPI_ISL_4470696, EPI_ISL_4470697, EPI_ISL_4470698, EPI_ISL_4470699, EPI_ISL_4470700, EPI_ISL_4470701, EPI_ISL_4470702, EPI_ISL_4470703, EPI_ISL_4470704, EPI_ISL_4470705, EPI_ISL_4470706, EPI_ISL_4470707, EPI_ISL_4470708, EPI_ISL_4470709, EPI_ISL_4470710, EPI_ISL_4470711, EPI_ISL_4470712, EPI_ISL_4470713, EPI_ISL_4470714, EPI_ISL_4470715, EPI_ISL_4470716, EPI_ISL_4470717, EPI_ISL_4470718, EPI_ISL_4470719, EPI_ISL_4470720, EPI_ISL_4470721, EPI_ISL_4470722, EPI_ISL_4470723, EPI_ISL_4470724, EPI_ISL_4470725, EPI_ISL_4470726, EPI_ISL_4470727, EPI_ISL_4470728, EPI_ISL_4470729, EPI_ISL_4470730, EPI_ISL_4470731, EPI_ISL_4470732, EPI_ISL_4470733, EPI_ISL_4470734, EPI_ISL_4470735, EPI_ISL_4470736, EPI_ISL_4470737, EPI_ISL_4470738, EPI_ISL_4470739, EPI_ISL_4470740, EPI_ISL_4470741, EPI_ISL_4470742, EPI_ISL_4470743, EPI_ISL_4470744, EPI_ISL_4470745, EPI_ISL_4470747, EPI_ISL_4470748, EPI_ISL_4470749, EPI_ISL_4470750, EPI_ISL_4470751, EPI_ISL_4470752, EPI_ISL_4470753, EPI_ISL_4470754, EPI_ISL_4470755, EPI_ISL_4470756, EPI_ISL_4470757, EPI_ISL_4470758, EPI_ISL_4470759, EPI_ISL_4470760, EPI_ISL_4470761, EPI_ISL_4470762, EPI_ISL_4470763, EPI_ISL_4470764, EPI_ISL_4470765, EPI_ISL_4470766, EPI_ISL_4470767, EPI_ISL_4470768, EPI_ISL_4470769, EPI_ISL_4470770, EPI_ISL_4470771, EPI_ISL_4470772, EPI_ISL_4470773, EPI_ISL_4470774, EPI_ISL_4470776, EPI_ISL_4470777, EPI_ISL_4470778, EPI_ISL_4470779, EPI_ISL_4470780, EPI_ISL_4470781, EPI_ISL_4470782, EPI_ISL_4470783, EPI_ISL_4470784, EPI_ISL_4470785, EPI_ISL_4470786, EPI_ISL_4470787, EPI_ISL_4470788, EPI_ISL_4470789, EPI_ISL_4470790, EPI_ISL_4470791, EPI_ISL_4470792, EPI_ISL_4470793, EPI_ISL_4470794, EPI_ISL_4470795, EPI_ISL_4470796, EPI_ISL_4470797, EPI_ISL_4470798, EPI_ISL_4470799, EPI_ISL_4470800, EPI_ISL_4470801, EPI_ISL_4470802, EPI_ISL_4470803, EPI_ISL_4470804, EPI_ISL_4470805, EPI_ISL_4470806, EPI_ISL_4470807, EPI_ISL_4470808, EPI_ISL_4470809, EPI_ISL_4470810, EPI_ISL_4470811, EPI_ISL_4470812, EPI_ISL_4470814, EPI_ISL_4470815, EPI_ISL_4470816, EPI_ISL_4470817, EPI_ISL_4470818, EPI_ISL_4470819, EPI_ISL_4470820, EPI_ISL_4470821, EPI_ISL_4470822, EPI_ISL_4470823, EPI_ISL_4470824, EPI_ISL_4470825, EPI_ISL_4470826, EPI_ISL_4470827, EPI_ISL_4470828, EPI_ISL_4470829, EPI_ISL_4470830, EPI_ISL_4470831, EPI_ISL_4470832, EPI_ISL_4470833, EPI_ISL_4470834, EPI_ISL_4470835, EPI_ISL_4470836, EPI_ISL_4470837, EPI_ISL_4470838, EPI_ISL_4470839, EPI_ISL_4470840, EPI_ISL_4470841, EPI_ISL_4470842, EPI_ISL_4470843, EPI_ISL_4470844, EPI_ISL_4470845, EPI_ISL_4470846, EPI_ISL_4470847, EPI_ISL_4470848, EPI_ISL_4470849, EPI_ISL_4470850, EPI_ISL_4470851, EPI_ISL_4470852, EPI_ISL_4470853, EPI_ISL_4470854, EPI_ISL_4470855, EPI_ISL_4470856, EPI_ISL_4470857, EPI_ISL_4470858, EPI_ISL_4470859, EPI_ISL_4470860, EPI_ISL_4470861, EPI_ISL_4470862, EPI_ISL_4470863, EPI_ISL_4470864, EPI_ISL_4470865, EPI_ISL_4470866, EPI_ISL_4470867, EPI_ISL_4470868, EPI_ISL_4470869, EPI_ISL_4470870, EPI_ISL_4470871, EPI_ISL_4470872, EPI_ISL_4470873, EPI_ISL_4470874, EPI_ISL_4470875, EPI_ISL_4470876, EPI_ISL_4470877, EPI_ISL_4470878, EPI_ISL_4470879, EPI_ISL_4470881, EPI_ISL_4470882, EPI_ISL_4470883, EPI_ISL_4470884, EPI_ISL_4470886, EPI_ISL_4470887, EPI_ISL_4470888, EPI_ISL_4470889, EPI_ISL_4470890, EPI_ISL_4470891, EPI_ISL_4470892, EPI_ISL_4470893, EPI_ISL_4470895, EPI_ISL_4470896, EPI_ISL_4470897, EPI_ISL_4470898, EPI_ISL_4470899, EPI_ISL_4470900, EPI_ISL_4470901, EPI_ISL_4470902, EPI_ISL_4470903, EPI_ISL_4470904, EPI_ISL_4470905, EPI_ISL_4470906, EPI_ISL_4470907, EPI_ISL_4470908, EPI_ISL_4470909, EPI_ISL_4470910, EPI_ISL_4470911, EPI_ISL_4470912, EPI_ISL_4470913, EPI_ISL_4470914, EPI_ISL_4470915, EPI_ISL_4470916, EPI_ISL_4470917, EPI_ISL_4470918, EPI_ISL_4470919, EPI_ISL_4470920, EPI_ISL_4470921, EPI_ISL_4470922, EPI_ISL_4470923, EPI_ISL_4470924, EPI_ISL_4470925, EPI_ISL_4470926, EPI_ISL_4470927, EPI_ISL_4470928, EPI_ISL_4470929, EPI_ISL_4470930, EPI_ISL_4470931, EPI_ISL_4470932, EPI_ISL_4470933, EPI_ISL_4470934, EPI_ISL_4470935, EPI_ISL_4470936, EPI_ISL_4470937, EPI_ISL_4470938, EPI_ISL_4470939, EPI_ISL_4470940, EPI_ISL_4470941, EPI_ISL_4470942, EPI_ISL_4470943, EPI_ISL_4470944, EPI_ISL_4470945, EPI_ISL_4470946, EPI_ISL_4470947, EPI_ISL_4470948, EPI_ISL_4470949, EPI_ISL_4470950, EPI_ISL_4470951, EPI_ISL_4470953, EPI_ISL_4470954, EPI_ISL_4470955, EPI_ISL_4470956, EPI_ISL_4470957, EPI_ISL_4470958, EPI_ISL_4470959, EPI_ISL_4470960, EPI_ISL_4470961, EPI_ISL_4470962, EPI_ISL_4470963, EPI_ISL_4470964, EPI_ISL_4470965, EPI_ISL_4470966, EPI_ISL_4470967, EPI_ISL_4470968, EPI_ISL_4470969, EPI_ISL_4470972, EPI_ISL_4470973, EPI_ISL_4470974, EPI_ISL_4470975, EPI_ISL_4470976, EPI_ISL_4470977, EPI_ISL_4470978, EPI_ISL_4470979, EPI_ISL_4470980, EPI_ISL_4470981, EPI_ISL_4470982, EPI_ISL_4470983, EPI_ISL_4470984, EPI_ISL_4470985, EPI_ISL_4470986, EPI_ISL_4470987, EPI_ISL_4470988, EPI_ISL_4470989, EPI_ISL_4470990, EPI_ISL_4470991, EPI_ISL_4470992, EPI_ISL_4470993, EPI_ISL_4470994, EPI_ISL_4470995, EPI_ISL_4470996, EPI_ISL_4470997, EPI_ISL_4470998, EPI_ISL_4470999, EPI_ISL_4471000, EPI_ISL_4471001, EPI_ISL_4471002, EPI_ISL_4471003, EPI_ISL_4471004, EPI_ISL_4471005, EPI_ISL_4471006, EPI_ISL_4471007, EPI_ISL_4471008, EPI_ISL_4471009, EPI_ISL_4471010, EPI_ISL_4471011, EPI_ISL_4471012, EPI_ISL_4471013, EPI_ISL_4471014, EPI_ISL_4471015, EPI_ISL_4471017, EPI_ISL_4471018, EPI_ISL_4471019, EPI_ISL_4471020, EPI_ISL_4471021, EPI_ISL_4471022, EPI_ISL_4471023, EPI_ISL_4471024, EPI_ISL_4471025, EPI_ISL_4471026, EPI_ISL_4471027, EPI_ISL_4471028, EPI_ISL_4471029, EPI_ISL_4471030, EPI_ISL_4471031, EPI_ISL_4471032, EPI_ISL_4471034, EPI_ISL_4471035, EPI_ISL_4471036, EPI_ISL_4471037, EPI_ISL_4471038, EPI_ISL_4471039, EPI_ISL_4471040, EPI_ISL_4471041, EPI_ISL_4471042, EPI_ISL_4471043, EPI_ISL_4471044, EPI_ISL_4471045, EPI_ISL_4471046, EPI_ISL_4471047, EPI_ISL_4471048, EPI_ISL_4471049, EPI_ISL_4471051, EPI_ISL_4471052, EPI_ISL_4471053, EPI_ISL_4471054, EPI_ISL_4471055, EPI_ISL_4471056, EPI_ISL_4471057, EPI_ISL_4471058, EPI_ISL_4471059, EPI_ISL_4471060, EPI_ISL_4471061, EPI_ISL_4471062, EPI_ISL_4471063, EPI_ISL_4471064, EPI_ISL_4471065, EPI_ISL_4471066, EPI_ISL_4471067, EPI_ISL_4471068, EPI_ISL_4471069, EPI_ISL_4471070, EPI_ISL_4471071, EPI_ISL_4471072, EPI_ISL_4471073, EPI_ISL_4471074, EPI_ISL_4471075, EPI_ISL_4471076, EPI_ISL_4471077, EPI_ISL_4471078, EPI_ISL_4471079, EPI_ISL_4471080, EPI_ISL_4471081, EPI_ISL_4471082, EPI_ISL_4471083, EPI_ISL_4471084, EPI_ISL_4471085, EPI_ISL_4471086, EPI_ISL_4471087, EPI_ISL_4471088, EPI_ISL_4471089, EPI_ISL_4471090, EPI_ISL_4471091, EPI_ISL_4471092, EPI_ISL_4471093, EPI_ISL_4471094, EPI_ISL_4471095, EPI_ISL_4471096, EPI_ISL_4471097, EPI_ISL_4471098, EPI_ISL_4471099, EPI_ISL_4471100, EPI_ISL_4471101, EPI_ISL_4471102, EPI_ISL_4471103, EPI_ISL_4471104, EPI_ISL_4471105, EPI_ISL_4471106, EPI_ISL_4471107, EPI_ISL_4471108, EPI_ISL_4471109, EPI_ISL_4471110, EPI_ISL_4471111, EPI_ISL_4471112, EPI_ISL_4471113, EPI_ISL_4471115, EPI_ISL_4471116, EPI_ISL_4471117, EPI_ISL_4471118, EPI_ISL_4471119, EPI_ISL_4471120, EPI_ISL_4471121, EPI_ISL_4471122, EPI_ISL_4471124, EPI_ISL_4471125, EPI_ISL_4471126, EPI_ISL_4471127, EPI_ISL_4471128, EPI_ISL_4471129, EPI_ISL_4471130, EPI_ISL_4471131, EPI_ISL_4471132, EPI_ISL_4471133, EPI_ISL_4471134, EPI_ISL_4471135, EPI_ISL_4471136, EPI_ISL_4471137, EPI_ISL_4471138, EPI_ISL_4471139, EPI_ISL_4471140, EPI_ISL_4471141, EPI_ISL_4471142, EPI_ISL_4471143, EPI_ISL_4471144, EPI_ISL_4471145, EPI_ISL_4471146, EPI_ISL_4471147, EPI_ISL_4471148, EPI_ISL_4471149, EPI_ISL_4471150, EPI_ISL_4471151, EPI_ISL_4471152, EPI_ISL_4471153, EPI_ISL_4471154, EPI_ISL_4471155, EPI_ISL_4471156, EPI_ISL_4471157, EPI_ISL_4471158, EPI_ISL_4471159, EPI_ISL_4471160, EPI_ISL_4471161, EPI_ISL_4471162, EPI_ISL_4471163, EPI_ISL_4471164, EPI_ISL_4471165, EPI_ISL_4471166, EPI_ISL_4471167, EPI_ISL_4471168, EPI_ISL_4471169, EPI_ISL_4471170, EPI_ISL_4471171, EPI_ISL_4471172, EPI_ISL_4471173, EPI_ISL_4471174, EPI_ISL_4471175, EPI_ISL_4471176, EPI_ISL_4471177, EPI_ISL_4471178, EPI_ISL_4471179, EPI_ISL_4471180, EPI_ISL_4471181, EPI_ISL_4471182, EPI_ISL_4471183, EPI_ISL_4471184, EPI_ISL_4471185, EPI_ISL_4471186, EPI_ISL_4471187, EPI_ISL_4471188, EPI_ISL_4471189, EPI_ISL_4471190, EPI_ISL_4471191, EPI_ISL_4471192, EPI_ISL_4471193, EPI_ISL_4471194, EPI_ISL_4471195, EPI_ISL_4471196, EPI_ISL_4471197, EPI_ISL_4471198, EPI_ISL_4471199, EPI_ISL_4471200, EPI_ISL_4471202, EPI_ISL_4471203, EPI_ISL_4471204, EPI_ISL_4471205, EPI_ISL_4471206, EPI_ISL_4471207, EPI_ISL_4471208, EPI_ISL_4471209, EPI_ISL_4471210, EPI_ISL_4471211, EPI_ISL_4471212, EPI_ISL_4471213, EPI_ISL_4471214, EPI_ISL_4471215, EPI_ISL_4471216, EPI_ISL_4471217, EPI_ISL_4471218, EPI_ISL_4471219, EPI_ISL_4471220, EPI_ISL_4471221, EPI_ISL_4471222, EPI_ISL_4471223, EPI_ISL_4471224, EPI_ISL_4471225, EPI_ISL_4471226, EPI_ISL_4471227, EPI_ISL_4471228, EPI_ISL_4471229, EPI_ISL_4471230, EPI_ISL_4471231, EPI_ISL_4471232, EPI_ISL_4471233, EPI_ISL_4471234, EPI_ISL_4471235, EPI_ISL_4471236, EPI_ISL_4471237, EPI_ISL_4471238, EPI_ISL_4471239, EPI_ISL_4471240, EPI_ISL_4471241, EPI_ISL_4471242, EPI_ISL_4471243, EPI_ISL_4471244, EPI_ISL_4471245, EPI_ISL_4471246, EPI_ISL_4471247, EPI_ISL_4471248, EPI_ISL_4471249, EPI_ISL_4471250, EPI_ISL_4471251, EPI_ISL_4471252, EPI_ISL_4471253, EPI_ISL_4471254, EPI_ISL_4471255, EPI_ISL_4471256, EPI_ISL_4471257, EPI_ISL_4471258, EPI_ISL_4471259, EPI_ISL_4471260, EPI_ISL_4471261, EPI_ISL_4471262, EPI_ISL_4471263, EPI_ISL_4471264, EPI_ISL_4471265, EPI_ISL_4471266, EPI_ISL_4471267, EPI_ISL_4471268, EPI_ISL_4471269, EPI_ISL_4471270, EPI_ISL_4471271, EPI_ISL_4471272, EPI_ISL_4471273, EPI_ISL_4471274, EPI_ISL_4471275, EPI_ISL_4471276, EPI_ISL_4471277, EPI_ISL_4471278, EPI_ISL_4471279, EPI_ISL_4471280, EPI_ISL_4471281, EPI_ISL_4471282, EPI_ISL_4471283, EPI_ISL_4471284, EPI_ISL_4471285, EPI_ISL_4471286, EPI_ISL_4471287, EPI_ISL_4471288, EPI_ISL_4471289, EPI_ISL_4471290, EPI_ISL_4471291, EPI_ISL_4471293, EPI_ISL_4471294, EPI_ISL_4471295, EPI_ISL_4471296, EPI_ISL_4471297, EPI_ISL_4471298, EPI_ISL_4471299, EPI_ISL_4471300, EPI_ISL_4471301, EPI_ISL_4471302, EPI_ISL_4471303, EPI_ISL_4471304, EPI_ISL_4471305, EPI_ISL_4471306, EPI_ISL_4471307, EPI_ISL_4471308, EPI_ISL_4471309, EPI_ISL_4471310, EPI_ISL_4471311, EPI_ISL_4471312, EPI_ISL_4471313, EPI_ISL_4471314, EPI_ISL_4471315, EPI_ISL_4471316, EPI_ISL_4471317, EPI_ISL_4471318, EPI_ISL_4471319, EPI_ISL_4471320, EPI_ISL_4471321, EPI_ISL_4471322, EPI_ISL_4471323, EPI_ISL_4471324, EPI_ISL_4471326, EPI_ISL_4471327, EPI_ISL_4471328, EPI_ISL_4471329, EPI_ISL_4471330, EPI_ISL_4471331, EPI_ISL_4471332, EPI_ISL_4471333, EPI_ISL_4471334, EPI_ISL_4471335, EPI_ISL_4471336, EPI_ISL_4471338, EPI_ISL_4471339, EPI_ISL_4471340, EPI_ISL_4471341, EPI_ISL_4471342, EPI_ISL_4471343, EPI_ISL_4471344, EPI_ISL_4471345, EPI_ISL_4471346, EPI_ISL_4471347, EPI_ISL_4471348, EPI_ISL_4471349, EPI_ISL_4471350, EPI_ISL_4471352, EPI_ISL_4471353, EPI_ISL_4471354, EPI_ISL_4471355, EPI_ISL_4471356, EPI_ISL_4471358, EPI_ISL_4471359, EPI_ISL_4471360, EPI_ISL_4471361, EPI_ISL_4471362, EPI_ISL_4471364, EPI_ISL_4471365, EPI_ISL_4471366, EPI_ISL_4471367, EPI_ISL_4471368, EPI_ISL_4471369, EPI_ISL_4471370, EPI_ISL_4471371, EPI_ISL_4471372, EPI_ISL_4471373, EPI_ISL_4471374, EPI_ISL_4471375, EPI_ISL_4471376, EPI_ISL_4471377, EPI_ISL_4471378, EPI_ISL_4471379, EPI_ISL_4471380, EPI_ISL_4471381, EPI_ISL_4471382, EPI_ISL_4471383, EPI_ISL_4471384, EPI_ISL_4471385, EPI_ISL_4471387, EPI_ISL_4471388, EPI_ISL_4471390, EPI_ISL_4471391, EPI_ISL_4471392, EPI_ISL_4471393, EPI_ISL_4471394, EPI_ISL_4471395, EPI_ISL_4471396, EPI_ISL_4471397, EPI_ISL_4471398, EPI_ISL_4471400, EPI_ISL_4471402, EPI_ISL_4471403, EPI_ISL_4471404, EPI_ISL_4471405, EPI_ISL_4471406, EPI_ISL_4471407, EPI_ISL_4471408, EPI_ISL_4471409, EPI_ISL_4471412, EPI_ISL_4471413, EPI_ISL_4471414, EPI_ISL_4471415, EPI_ISL_4471416, EPI_ISL_4471417, EPI_ISL_4471418, EPI_ISL_4471419, EPI_ISL_4471420, EPI_ISL_4471421, EPI_ISL_4471422, EPI_ISL_4471423, EPI_ISL_4471425, EPI_ISL_4471426, EPI_ISL_4471427, EPI_ISL_4471428, EPI_ISL_4471429, EPI_ISL_4471430, EPI_ISL_4471431, EPI_ISL_4471432, EPI_ISL_4471433, EPI_ISL_4471434, EPI_ISL_4471435, EPI_ISL_4471436, EPI_ISL_4471437, EPI_ISL_4471438, EPI_ISL_4471439, EPI_ISL_4471440, EPI_ISL_4471441, EPI_ISL_4471442, EPI_ISL_4471444, EPI_ISL_4471445, EPI_ISL_4471446, EPI_ISL_4471447, EPI_ISL_4471448, EPI_ISL_4471449, EPI_ISL_4471450, EPI_ISL_4471451, EPI_ISL_4471452, EPI_ISL_4471453, EPI_ISL_4471454, EPI_ISL_4471455, EPI_ISL_4471456, EPI_ISL_4471457, EPI_ISL_4471458, EPI_ISL_4471459, EPI_ISL_4471460, EPI_ISL_4471461, EPI_ISL_4471462, EPI_ISL_4471463, EPI_ISL_4471464, EPI_ISL_4471465, EPI_ISL_4471466, EPI_ISL_4471467, EPI_ISL_4471468, EPI_ISL_4471470, EPI_ISL_4471471, EPI_ISL_4471472, EPI_ISL_4471473, EPI_ISL_4471474, EPI_ISL_4471475, EPI_ISL_4471476, EPI_ISL_4471477, EPI_ISL_4471478, EPI_ISL_4471479, EPI_ISL_4471480, EPI_ISL_4471481, EPI_ISL_4471482, EPI_ISL_4471483, EPI_ISL_4471484, EPI_ISL_4471485, EPI_ISL_4471486, EPI_ISL_4471487, EPI_ISL_4471488, EPI_ISL_4471489, EPI_ISL_4471490, EPI_ISL_4471491, EPI_ISL_4471492, EPI_ISL_4471494, EPI_ISL_4471495, EPI_ISL_4471496, EPI_ISL_4471497, EPI_ISL_4471498, EPI_ISL_4471499, EPI_ISL_4471500, EPI_ISL_4471501, EPI_ISL_4471502, EPI_ISL_4471505, EPI_ISL_4471506, EPI_ISL_4471507, EPI_ISL_4471508, EPI_ISL_4471509, EPI_ISL_4471510, EPI_ISL_4471511, EPI_ISL_4471512, EPI_ISL_4471513, EPI_ISL_4471514, EPI_ISL_4473310, EPI_ISL_4473311, EPI_ISL_4473312, EPI_ISL_4473313, EPI_ISL_4473314, EPI_ISL_4473315, EPI_ISL_4473316, EPI_ISL_4473317, EPI_ISL_4473318, EPI_ISL_4473319, EPI_ISL_4473320, EPI_ISL_4473321, EPI_ISL_4473322, EPI_ISL_4473323, EPI_ISL_4473324, EPI_ISL_4473325, EPI_ISL_4473326, EPI_ISL_4473327, EPI_ISL_4473328, EPI_ISL_4473329, EPI_ISL_4473330, EPI_ISL_4473331, EPI_ISL_4473332, EPI_ISL_4473333, EPI_ISL_4473334, EPI_ISL_4473335, EPI_ISL_4473336, EPI_ISL_4473337, EPI_ISL_4473338, EPI_ISL_4473339, EPI_ISL_4473340, EPI_ISL_4473341, EPI_ISL_4473343, EPI_ISL_4473344, EPI_ISL_4473345, EPI_ISL_4473346, EPI_ISL_4473347, EPI_ISL_4473348, EPI_ISL_4473349, EPI_ISL_4473350, EPI_ISL_4473351, EPI_ISL_4473352, EPI_ISL_4473353, EPI_ISL_4473354, EPI_ISL_4473355, EPI_ISL_4473356, EPI_ISL_4473357, EPI_ISL_4473358, EPI_ISL_4473359, EPI_ISL_4473360, EPI_ISL_4473361, EPI_ISL_4473362, EPI_ISL_4473363, EPI_ISL_4473364, EPI_ISL_4473365, EPI_ISL_4473366, EPI_ISL_4473367, EPI_ISL_4473368, EPI_ISL_4473369, EPI_ISL_4473370, EPI_ISL_4473371, EPI_ISL_4473372, EPI_ISL_4473373, EPI_ISL_4473374, EPI_ISL_4473375, EPI_ISL_4473376, EPI_ISL_4473377, EPI_ISL_4473378, EPI_ISL_4473379, EPI_ISL_4473380, EPI_ISL_4473381, EPI_ISL_4473382, EPI_ISL_4473383, EPI_ISL_4473384, EPI_ISL_4473385, EPI_ISL_4473386, EPI_ISL_4473387, EPI_ISL_4473388, EPI_ISL_4473389, EPI_ISL_4473390, EPI_ISL_4473391, EPI_ISL_4473392, EPI_ISL_4473393, EPI_ISL_4473394, EPI_ISL_4473395, EPI_ISL_4473396, EPI_ISL_4473397, EPI_ISL_4473398, EPI_ISL_4473399, EPI_ISL_4473400, EPI_ISL_4473401, EPI_ISL_4473402, EPI_ISL_4473403, EPI_ISL_4473407, EPI_ISL_4473408, EPI_ISL_4473410, EPI_ISL_4473412, EPI_ISL_4473413, EPI_ISL_4473414, EPI_ISL_4473415, EPI_ISL_4473416, EPI_ISL_4473418, EPI_ISL_4473419, EPI_ISL_4473420, EPI_ISL_4473422, EPI_ISL_4473423, EPI_ISL_4473424, EPI_ISL_4473425, EPI_ISL_4473426, EPI_ISL_4473427, EPI_ISL_4473428, EPI_ISL_4473431, EPI_ISL_4473432, EPI_ISL_4473433, EPI_ISL_4473434, EPI_ISL_4473435, EPI_ISL_4473437, EPI_ISL_4473439, EPI_ISL_4473440, EPI_ISL_4473441, EPI_ISL_4473442, EPI_ISL_4473443, EPI_ISL_4473444, EPI_ISL_4473445, EPI_ISL_4473446, EPI_ISL_4473447, EPI_ISL_4473448, EPI_ISL_4473449, EPI_ISL_4473450, EPI_ISL_4473451, EPI_ISL_4473452, EPI_ISL_4473453, EPI_ISL_4473454, EPI_ISL_4473456, EPI_ISL_4473457, EPI_ISL_4473458, EPI_ISL_4473459, EPI_ISL_4473460, EPI_ISL_4473461, EPI_ISL_4473462, EPI_ISL_4473463, EPI_ISL_4473464, EPI_ISL_4473465, EPI_ISL_4473466, EPI_ISL_4473467, EPI_ISL_4473468, EPI_ISL_4473469, EPI_ISL_4473470, EPI_ISL_4473471, EPI_ISL_4473472, EPI_ISL_4473473, EPI_ISL_4473474, EPI_ISL_4473475, EPI_ISL_4473476, EPI_ISL_4473477, EPI_ISL_4473479, EPI_ISL_4473480, EPI_ISL_4473481, EPI_ISL_4852299, EPI_ISL_4852316, EPI_ISL_4852323, EPI_ISL_4852334, EPI_ISL_4852340, EPI_ISL_4852358, EPI_ISL_4852371, EPI_ISL_4852378, EPI_ISL_4852389, EPI_ISL_4852405, EPI_ISL_4852411, EPI_ISL_4852417, EPI_ISL_4852428, EPI_ISL_4852437, EPI_ISL_4852444, EPI_ISL_4852449, EPI_ISL_4852467, EPI_ISL_4852482, EPI_ISL_4852490, EPI_ISL_4852493, EPI_ISL_4852501, EPI_ISL_4852510, EPI_ISL_4852516, EPI_ISL_4852523, EPI_ISL_4852529, EPI_ISL_4852538, EPI_ISL_4852545, EPI_ISL_4852550, EPI_ISL_4852553, EPI_ISL_4852567, EPI_ISL_4852578, EPI_ISL_4852585, EPI_ISL_4852593, EPI_ISL_4852601, EPI_ISL_4852608, EPI_ISL_4852616, EPI_ISL_4852618, EPI_ISL_4852631, EPI_ISL_4852636, EPI_ISL_4852647, EPI_ISL_4852655, EPI_ISL_4852666, EPI_ISL_4852675, EPI_ISL_4852681, EPI_ISL_4852685, EPI_ISL_4852696, EPI_ISL_4852706, EPI_ISL_4852721, EPI_ISL_4852735, EPI_ISL_4852742, EPI_ISL_4852750, EPI_ISL_4852758, EPI_ISL_4852771, EPI_ISL_4852781, EPI_ISL_4852787, EPI_ISL_4852799, EPI_ISL_4852811, EPI_ISL_4852821, EPI_ISL_4852833, EPI_ISL_4852841, EPI_ISL_4852855, EPI_ISL_4852867, EPI_ISL_4852884, EPI_ISL_4852892, EPI_ISL_4852903, EPI_ISL_4852916, EPI_ISL_4852924, EPI_ISL_4852935, EPI_ISL_4852944, EPI_ISL_4852957, EPI_ISL_4852963, EPI_ISL_4852971, EPI_ISL_4852979, EPI_ISL_4852997, EPI_ISL_4853008, EPI_ISL_4853011, EPI_ISL_4853022, EPI_ISL_4853033, EPI_ISL_4853042, EPI_ISL_4853048, EPI_ISL_4853069, EPI_ISL_4853089, EPI_ISL_4853098, EPI_ISL_4853105, EPI_ISL_4853121, EPI_ISL_4853145, EPI_ISL_4853149, EPI_ISL_4853161, EPI_ISL_4853169, EPI_ISL_4853172, EPI_ISL_4853181, EPI_ISL_4853188, EPI_ISL_4853192, EPI_ISL_4853200, EPI_ISL_4853209, EPI_ISL_4853215, EPI_ISL_4853228, EPI_ISL_4853239, EPI_ISL_4853249, EPI_ISL_4853257, EPI_ISL_4853274, EPI_ISL_4853292, EPI_ISL_4853305, EPI_ISL_4853311, EPI_ISL_4853318, EPI_ISL_4853324, EPI_ISL_4853333, EPI_ISL_4853341, EPI_ISL_4853349, EPI_ISL_4853352, EPI_ISL_4853360, EPI_ISL_4853367, EPI_ISL_4853374, EPI_ISL_4853383, EPI_ISL_4853390, EPI_ISL_4853396, EPI_ISL_4853405, EPI_ISL_4853411, EPI_ISL_4853437, EPI_ISL_4853443, EPI_ISL_4853451, EPI_ISL_4853459, EPI_ISL_4853462, EPI_ISL_4853471, EPI_ISL_4853476, EPI_ISL_4853481, EPI_ISL_4853482, EPI_ISL_4853483, EPI_ISL_4853484, EPI_ISL_4853485, EPI_ISL_4853486, EPI_ISL_4853492, EPI_ISL_4853493, EPI_ISL_4853501, EPI_ISL_4853502, EPI_ISL_4853506, EPI_ISL_4853511, EPI_ISL_4853514, EPI_ISL_4853520, EPI_ISL_4853527, EPI_ISL_4853528, EPI_ISL_4853535, EPI_ISL_4853541, EPI_ISL_4853542, EPI_ISL_4853548, EPI_ISL_4853553, EPI_ISL_4853558, EPI_ISL_4853564, EPI_ISL_4853565, EPI_ISL_4853571, EPI_ISL_4853574, EPI_ISL_4853575, EPI_ISL_4853579, EPI_ISL_4853584, EPI_ISL_4853586, EPI_ISL_4853605, EPI_ISL_4853619, EPI_ISL_4853626, EPI_ISL_4853632, EPI_ISL_4853639, EPI_ISL_4853644, EPI_ISL_4853654, EPI_ISL_4853668, EPI_ISL_4853674, EPI_ISL_4853683, EPI_ISL_4853693, EPI_ISL_4853701, EPI_ISL_4853708, EPI_ISL_4853715, EPI_ISL_4853726, EPI_ISL_4853739, EPI_ISL_4853746, EPI_ISL_4853760, EPI_ISL_4853769, EPI_ISL_4853781, EPI_ISL_4853790, EPI_ISL_4853797, EPI_ISL_4853805, EPI_ISL_4853817, EPI_ISL_4853823, EPI_ISL_4853833, EPI_ISL_4853840, EPI_ISL_4853851, EPI_ISL_4853857, EPI_ISL_4853869, EPI_ISL_4853878, EPI_ISL_4853889, EPI_ISL_4853898, EPI_ISL_4853903, EPI_ISL_4853910, EPI_ISL_4853919, EPI_ISL_4853930, EPI_ISL_4853935, EPI_ISL_4853944, EPI_ISL_4853952, EPI_ISL_4853956, EPI_ISL_4853963, EPI_ISL_4853985, EPI_ISL_4853996, EPI_ISL_4854002, EPI_ISL_4854016, EPI_ISL_4854022, EPI_ISL_4854029, EPI_ISL_4854032, EPI_ISL_4854047, EPI_ISL_4854050, EPI_ISL_4854054, EPI_ISL_4854060, EPI_ISL_4854064, EPI_ISL_4854070, EPI_ISL_4854076, EPI_ISL_4854083, EPI_ISL_4854090, EPI_ISL_4854102, EPI_ISL_4854114, EPI_ISL_4854121, EPI_ISL_4854134, EPI_ISL_4854148, EPI_ISL_4854163, EPI_ISL_4854168, EPI_ISL_4854174, EPI_ISL_4854182, EPI_ISL_4854189, EPI_ISL_4854202, EPI_ISL_4854207, EPI_ISL_4854214, EPI_ISL_4854223, EPI_ISL_4854236, EPI_ISL_4854246, EPI_ISL_4854258, EPI_ISL_4854264, EPI_ISL_4854274, EPI_ISL_4854284, EPI_ISL_4854293, EPI_ISL_4854295, EPI_ISL_4854306, EPI_ISL_4854314, EPI_ISL_4854321, EPI_ISL_4854325, EPI_ISL_4854329, EPI_ISL_4854333, EPI_ISL_4854343, EPI_ISL_4854349, EPI_ISL_4854354, EPI_ISL_4854365, EPI_ISL_4854372, EPI_ISL_4854379, EPI_ISL_4854387, EPI_ISL_4854397, EPI_ISL_4854402, EPI_ISL_4854412, EPI_ISL_4854416, EPI_ISL_4854424, EPI_ISL_4854432, EPI_ISL_4854436, EPI_ISL_4854439, EPI_ISL_4854452, EPI_ISL_4854460, EPI_ISL_4854470, EPI_ISL_4854478, EPI_ISL_4854484, EPI_ISL_4854492, EPI_ISL_4854500, EPI_ISL_4854508, EPI_ISL_4854513, EPI_ISL_4854525, EPI_ISL_4854531, EPI_ISL_4854538, EPI_ISL_4854541, EPI_ISL_4854551, EPI_ISL_4854557, EPI_ISL_4854562, EPI_ISL_4854567, EPI_ISL_4854572, EPI_ISL_4854578, EPI_ISL_4854584, EPI_ISL_4854592, EPI_ISL_4854595, EPI_ISL_4854603, EPI_ISL_4854609, EPI_ISL_4854612, EPI_ISL_4854620, EPI_ISL_4854627, EPI_ISL_4854634, EPI_ISL_4854642, EPI_ISL_4854655, EPI_ISL_4854665, EPI_ISL_4854674, EPI_ISL_4854683, EPI_ISL_4854690, EPI_ISL_4854698, EPI_ISL_4854706, EPI_ISL_4854711, EPI_ISL_4854717, EPI_ISL_4854719, EPI_ISL_4854724, EPI_ISL_4854731, EPI_ISL_4854736, EPI_ISL_4854741, EPI_ISL_4854744, EPI_ISL_4854748, EPI_ISL_4854753, EPI_ISL_4854759, EPI_ISL_4854766, EPI_ISL_4854770, EPI_ISL_4854777, EPI_ISL_4854782, EPI_ISL_4854787, EPI_ISL_4854791, EPI_ISL_4854802, EPI_ISL_4854811, EPI_ISL_4854817, EPI_ISL_4854821, EPI_ISL_4854824, EPI_ISL_4854831, EPI_ISL_4854839, EPI_ISL_4854842, EPI_ISL_4854847, EPI_ISL_4854855, EPI_ISL_4854862, EPI_ISL_4854864, EPI_ISL_4854868, EPI_ISL_4854875, EPI_ISL_4854879, EPI_ISL_4854887, EPI_ISL_4854897, EPI_ISL_4854901, EPI_ISL_4854905, EPI_ISL_4854909, EPI_ISL_4854914, EPI_ISL_4854922, EPI_ISL_4854927, EPI_ISL_4854935, EPI_ISL_4854941, EPI_ISL_4854949, EPI_ISL_4854956, EPI_ISL_4854962, EPI_ISL_4854967, EPI_ISL_4854975, EPI_ISL_4854981, EPI_ISL_4854985, EPI_ISL_4854996, EPI_ISL_4855001, EPI_ISL_4855008, EPI_ISL_4855021, EPI_ISL_4855029, EPI_ISL_4855033, EPI_ISL_4855044, EPI_ISL_4855049, EPI_ISL_4855060, EPI_ISL_4855068, EPI_ISL_4855079, EPI_ISL_4855089, EPI_ISL_4855098, EPI_ISL_4855105, EPI_ISL_4855118, EPI_ISL_4855130, EPI_ISL_4855137, EPI_ISL_4855149, EPI_ISL_4855159, EPI_ISL_4855164, EPI_ISL_4855171, EPI_ISL_4855181, EPI_ISL_4855190, EPI_ISL_4855198, EPI_ISL_4855212, EPI_ISL_4855218, EPI_ISL_4855225, EPI_ISL_4855237, EPI_ISL_4855244, EPI_ISL_4855254, EPI_ISL_4855263, EPI_ISL_4855269, EPI_ISL_4855277, EPI_ISL_4855286, EPI_ISL_4855299, EPI_ISL_4855306, EPI_ISL_4855316, EPI_ISL_4855325, EPI_ISL_4855329, EPI_ISL_4855366, EPI_ISL_4855377, EPI_ISL_4855385, EPI_ISL_4855398, EPI_ISL_4855407, EPI_ISL_4855418, EPI_ISL_4855437, EPI_ISL_4855441, EPI_ISL_4855449, EPI_ISL_4855461, EPI_ISL_4855463, EPI_ISL_4855467, EPI_ISL_4855470, EPI_ISL_4855476, EPI_ISL_4855485, EPI_ISL_4855495, EPI_ISL_4855502, EPI_ISL_4855514, EPI_ISL_4855517, EPI_ISL_4855526, EPI_ISL_4855540, EPI_ISL_4855544, EPI_ISL_4855560, EPI_ISL_4855567, EPI_ISL_4855573, EPI_ISL_4855579, EPI_ISL_4855588, EPI_ISL_4855592, EPI_ISL_4855604, EPI_ISL_4855618, EPI_ISL_4855623, EPI_ISL_4855634, EPI_ISL_4855639, EPI_ISL_4855647, EPI_ISL_4855660, EPI_ISL_4855667, EPI_ISL_4855682, EPI_ISL_4855690, EPI_ISL_4855694, EPI_ISL_4855702, EPI_ISL_4855705, EPI_ISL_4855715, EPI_ISL_4855722, EPI_ISL_4855730, EPI_ISL_4855741, EPI_ISL_4855746, EPI_ISL_4855753, EPI_ISL_4855769, EPI_ISL_4855778, EPI_ISL_4855792, EPI_ISL_4855799, EPI_ISL_4855805, EPI_ISL_4855811, EPI_ISL_4855818, EPI_ISL_4855824, EPI_ISL_4855830, EPI_ISL_4855834, EPI_ISL_4855844, EPI_ISL_4855853, EPI_ISL_4855866, EPI_ISL_4855874, EPI_ISL_4855878, EPI_ISL_4855888, EPI_ISL_4855896, EPI_ISL_4855906, EPI_ISL_4855913, EPI_ISL_4855917, EPI_ISL_4855929, EPI_ISL_4855938, EPI_ISL_4855943, EPI_ISL_4855953, EPI_ISL_4855963, EPI_ISL_4855973, EPI_ISL_4855986, EPI_ISL_4855995, EPI_ISL_4855999, EPI_ISL_4856012, EPI_ISL_4856016, EPI_ISL_4856026, EPI_ISL_4856036, EPI_ISL_4856049, EPI_ISL_4856052, EPI_ISL_4856059, EPI_ISL_4856070, EPI_ISL_4856075, EPI_ISL_4856088, EPI_ISL_4856096, EPI_ISL_4856107, EPI_ISL_4856116, EPI_ISL_4856128, EPI_ISL_4856137, EPI_ISL_4856148, EPI_ISL_4856154, EPI_ISL_4856161, EPI_ISL_4856170, EPI_ISL_4856180, EPI_ISL_4856187, EPI_ISL_4856188, EPI_ISL_4856196, EPI_ISL_4856197, EPI_ISL_4856203, EPI_ISL_4856208, EPI_ISL_4856211, EPI_ISL_4856212, EPI_ISL_4856215, EPI_ISL_4856223, EPI_ISL_4856227, EPI_ISL_4856228, EPI_ISL_4856231, EPI_ISL_4856236, EPI_ISL_4856237, EPI_ISL_4856246, EPI_ISL_4856256, EPI_ISL_4856263, EPI_ISL_4856264, EPI_ISL_4856269, EPI_ISL_4856276, EPI_ISL_4856277, EPI_ISL_4856282, EPI_ISL_4856283, EPI_ISL_4856289, EPI_ISL_4856290, EPI_ISL_4856297, EPI_ISL_4856307, EPI_ISL_4856312, EPI_ISL_4856318, EPI_ISL_4856326, EPI_ISL_4856336, EPI_ISL_4856345, EPI_ISL_4856356, EPI_ISL_4856372, EPI_ISL_4856381, EPI_ISL_4856388, EPI_ISL_4856400, EPI_ISL_4856405, EPI_ISL_4856410, EPI_ISL_4856423, EPI_ISL_4856427, EPI_ISL_4856435, EPI_ISL_4856439, EPI_ISL_4856448, EPI_ISL_4856457, EPI_ISL_4856470, EPI_ISL_4856479, EPI_ISL_4856489, EPI_ISL_4856498, EPI_ISL_4856504, EPI_ISL_4856512, EPI_ISL_4856518, EPI_ISL_4856528, EPI_ISL_4856543, EPI_ISL_4856549, EPI_ISL_4856556, EPI_ISL_4856567, EPI_ISL_4856572, EPI_ISL_4856587, EPI_ISL_4856594, EPI_ISL_4856598, EPI_ISL_4856606, EPI_ISL_4856611, EPI_ISL_4856615, EPI_ISL_4856627, EPI_ISL_4856632, EPI_ISL_4856636, EPI_ISL_4856647, EPI_ISL_4856658, EPI_ISL_4856664, EPI_ISL_4856671, EPI_ISL_4856681, EPI_ISL_4856687, EPI_ISL_4856699, EPI_ISL_4856704, EPI_ISL_4856726, EPI_ISL_4856737, EPI_ISL_4856749, EPI_ISL_4856758, EPI_ISL_4856766, EPI_ISL_4856776, EPI_ISL_4856778, EPI_ISL_4856789, EPI_ISL_4856798, EPI_ISL_4856806, EPI_ISL_4856814, EPI_ISL_4856827, EPI_ISL_4856836, EPI_ISL_4856849, EPI_ISL_4856862, EPI_ISL_4856869, EPI_ISL_4856883, EPI_ISL_4856892, EPI_ISL_4856896, EPI_ISL_4856910, EPI_ISL_4856923, EPI_ISL_4856927, EPI_ISL_4856942, EPI_ISL_4856944, EPI_ISL_4856952, EPI_ISL_4856961, EPI_ISL_4856970, EPI_ISL_4856976, EPI_ISL_4856989, EPI_ISL_4857002, EPI_ISL_4857018, EPI_ISL_4857028, EPI_ISL_4857042, EPI_ISL_4857050, EPI_ISL_4857058, EPI_ISL_4857066, EPI_ISL_4857072, EPI_ISL_4857078, EPI_ISL_4857090, EPI_ISL_4857096, EPI_ISL_4857104, EPI_ISL_4857114, EPI_ISL_4857118, EPI_ISL_4857129, EPI_ISL_4857137, EPI_ISL_4857142, EPI_ISL_4857151, EPI_ISL_4857156, EPI_ISL_4857167, EPI_ISL_4857173, EPI_ISL_4857181, EPI_ISL_4857189, EPI_ISL_4857198, EPI_ISL_4857205, EPI_ISL_4857215, EPI_ISL_4857226, EPI_ISL_4857239, EPI_ISL_4857247, EPI_ISL_4857253, EPI_ISL_4857266, EPI_ISL_4857273, EPI_ISL_4857283, EPI_ISL_4857287, EPI_ISL_4857300, EPI_ISL_4857305, EPI_ISL_4857313, EPI_ISL_4857318, EPI_ISL_4857326, EPI_ISL_4857330, EPI_ISL_4857338, EPI_ISL_4857340, EPI_ISL_4857346, EPI_ISL_4857356, EPI_ISL_4857362, EPI_ISL_4857375, EPI_ISL_4857379, EPI_ISL_4857387, EPI_ISL_4857392, EPI_ISL_4857403, EPI_ISL_4857412, EPI_ISL_4857424, EPI_ISL_4857432, EPI_ISL_4857439, EPI_ISL_4857448, EPI_ISL_4857453, EPI_ISL_4857462, EPI_ISL_4857474, EPI_ISL_4857476, EPI_ISL_4857485, EPI_ISL_4857495, EPI_ISL_4857499, EPI_ISL_4857505, EPI_ISL_4857510, EPI_ISL_4857521, EPI_ISL_4857527, EPI_ISL_4857531, EPI_ISL_4857536, EPI_ISL_4857546, EPI_ISL_4857552, EPI_ISL_4857562, EPI_ISL_4857567, EPI_ISL_4857572, EPI_ISL_4857582, EPI_ISL_4857586, EPI_ISL_4857594, EPI_ISL_4857599, EPI_ISL_4857605, EPI_ISL_4857614, EPI_ISL_4857621, EPI_ISL_4857628, EPI_ISL_4857635, EPI_ISL_4857644, EPI_ISL_4857651, EPI_ISL_4857660, EPI_ISL_4857664, EPI_ISL_4857674, EPI_ISL_4857681, EPI_ISL_4857698, EPI_ISL_4857707, EPI_ISL_4857712, EPI_ISL_4857719, EPI_ISL_4857728, EPI_ISL_4857739, EPI_ISL_4857746, EPI_ISL_4857759, EPI_ISL_4857771, EPI_ISL_4857781, EPI_ISL_4857790, EPI_ISL_4857799, EPI_ISL_4857805, EPI_ISL_4857815, EPI_ISL_4857824, EPI_ISL_4857829, EPI_ISL_4857840, EPI_ISL_4857850, EPI_ISL_4857861, EPI_ISL_4857871, EPI_ISL_4857878, EPI_ISL_4857891, EPI_ISL_4857899, EPI_ISL_4857906, EPI_ISL_4857917, EPI_ISL_4857927, EPI_ISL_4857933, EPI_ISL_4857948, EPI_ISL_4857956, EPI_ISL_4857961, EPI_ISL_4857970, EPI_ISL_4857978, EPI_ISL_4857991, EPI_ISL_4857998, EPI_ISL_4858006, EPI_ISL_4858011, EPI_ISL_4858022, EPI_ISL_4858028, EPI_ISL_4858037, EPI_ISL_4858052, EPI_ISL_4858058, EPI_ISL_4858070, EPI_ISL_4858082, EPI_ISL_4858090, EPI_ISL_4858101, EPI_ISL_4858106, EPI_ISL_4858112, EPI_ISL_4858123, EPI_ISL_4858131, EPI_ISL_4858147, EPI_ISL_4858152, EPI_ISL_4858166, EPI_ISL_4858168, EPI_ISL_4858177, EPI_ISL_4858183, EPI_ISL_4858197, EPI_ISL_4858208, EPI_ISL_4858216, EPI_ISL_4858232, EPI_ISL_4858237, EPI_ISL_4858252, EPI_ISL_4858259, EPI_ISL_4858262, EPI_ISL_4858268, EPI_ISL_4858277, EPI_ISL_4858281, EPI_ISL_4858288, EPI_ISL_4858294, EPI_ISL_4858301, EPI_ISL_4858311, EPI_ISL_4858316, EPI_ISL_4858324, EPI_ISL_4858327, EPI_ISL_4858333, EPI_ISL_4858339, EPI_ISL_4858343, EPI_ISL_4858348, EPI_ISL_4858354, EPI_ISL_4858360, EPI_ISL_4858364, EPI_ISL_4858369, EPI_ISL_4858376, EPI_ISL_4858385, EPI_ISL_4858391, EPI_ISL_4858399, EPI_ISL_4858404, EPI_ISL_4858412, EPI_ISL_4858418, EPI_ISL_4858425, EPI_ISL_4858430, EPI_ISL_4858438, EPI_ISL_4858444, EPI_ISL_4858447, EPI_ISL_4858456, EPI_ISL_4858463, EPI_ISL_4858472, EPI_ISL_4858477, EPI_ISL_4858485, EPI_ISL_4858490, EPI_ISL_4858497, EPI_ISL_4858504, EPI_ISL_4858512, EPI_ISL_4858516, EPI_ISL_4858522, EPI_ISL_4858529, EPI_ISL_4858538, EPI_ISL_4858545, EPI_ISL_4858553, EPI_ISL_4858561, EPI_ISL_4858567, EPI_ISL_4858571, EPI_ISL_4858576, EPI_ISL_4858581, EPI_ISL_4858588, EPI_ISL_4858595, EPI_ISL_4858602, EPI_ISL_4858605, EPI_ISL_4858611, EPI_ISL_4858618, EPI_ISL_4858625, EPI_ISL_4858633, EPI_ISL_4858640, EPI_ISL_4858646, EPI_ISL_4858652, EPI_ISL_4858655, EPI_ISL_4858659, EPI_ISL_4858668, EPI_ISL_4858675, EPI_ISL_4858679, EPI_ISL_4858684, EPI_ISL_4858691, EPI_ISL_4858695, EPI_ISL_4858704, EPI_ISL_4858715, EPI_ISL_4858721, EPI_ISL_4858724, EPI_ISL_4858726, EPI_ISL_4858734, EPI_ISL_4858737, EPI_ISL_4858745, EPI_ISL_4858752, EPI_ISL_4858762, EPI_ISL_4858767, EPI_ISL_4858772, EPI_ISL_4858779, EPI_ISL_4858788, EPI_ISL_4858797, EPI_ISL_4858804, EPI_ISL_4858812, EPI_ISL_4858817, EPI_ISL_4858819, EPI_ISL_4858827, EPI_ISL_4858834, EPI_ISL_4858843, EPI_ISL_4858849, EPI_ISL_4858856, EPI_ISL_4858857, EPI_ISL_4858858, EPI_ISL_4858859, EPI_ISL_4858860, EPI_ISL_4858861, EPI_ISL_4858862, EPI_ISL_4858863, EPI_ISL_4858864, EPI_ISL_4858865, EPI_ISL_4858866, EPI_ISL_4858867, EPI_ISL_4858868, EPI_ISL_4858869, EPI_ISL_4858870, EPI_ISL_4858871, EPI_ISL_4858872, EPI_ISL_4858873, EPI_ISL_4858874, EPI_ISL_4858875, EPI_ISL_4858876, EPI_ISL_4858877, EPI_ISL_4858878, EPI_ISL_4858879, EPI_ISL_4858882, EPI_ISL_4858887, EPI_ISL_4858891, EPI_ISL_4858901, EPI_ISL_4858905, EPI_ISL_4858913, EPI_ISL_4858920, EPI_ISL_4858925, EPI_ISL_4858931, EPI_ISL_4858932, EPI_ISL_4858939, EPI_ISL_4858949, EPI_ISL_4858956, EPI_ISL_4858963, EPI_ISL_4858970, EPI_ISL_4858974, EPI_ISL_4858980, EPI_ISL_4858985, EPI_ISL_4858991, EPI_ISL_4859002, EPI_ISL_4859009, EPI_ISL_4859017, EPI_ISL_4859020, EPI_ISL_4859034, EPI_ISL_4859038, EPI_ISL_4859047, EPI_ISL_4859053, EPI_ISL_4859062, EPI_ISL_4859070, EPI_ISL_4859080, EPI_ISL_4859090, EPI_ISL_4859096, EPI_ISL_4859103, EPI_ISL_4859108, EPI_ISL_4859113, EPI_ISL_4859120, EPI_ISL_4859127, EPI_ISL_4859134, EPI_ISL_4859140, EPI_ISL_4859147, EPI_ISL_4859151, EPI_ISL_4859163, EPI_ISL_4859168, EPI_ISL_4859173, EPI_ISL_4859180, EPI_ISL_4859184, EPI_ISL_4859194, EPI_ISL_4859199, EPI_ISL_4859208, EPI_ISL_4859217, EPI_ISL_4859221, EPI_ISL_4859225, EPI_ISL_4859232, EPI_ISL_4859235, EPI_ISL_4859243, EPI_ISL_4859253, EPI_ISL_4859255, EPI_ISL_4859261, EPI_ISL_4859268, EPI_ISL_4859270, EPI_ISL_4859276, EPI_ISL_4859284, EPI_ISL_4859288, EPI_ISL_4859291, EPI_ISL_4859297, EPI_ISL_4859302, EPI_ISL_4859307, EPI_ISL_4859315, EPI_ISL_4859320, EPI_ISL_4859328, EPI_ISL_4859334, EPI_ISL_4859342, EPI_ISL_4859347, EPI_ISL_4859357, EPI_ISL_4859362, EPI_ISL_4859367, EPI_ISL_4859372, EPI_ISL_4859381, EPI_ISL_4859387, EPI_ISL_4859394, EPI_ISL_4859404, EPI_ISL_4859412, EPI_ISL_4859417, EPI_ISL_4859425, EPI_ISL_4859429, EPI_ISL_4859435, EPI_ISL_4859442, EPI_ISL_4859446, EPI_ISL_4859451, EPI_ISL_4859457, EPI_ISL_4859466, EPI_ISL_4859472, EPI_ISL_4859482, EPI_ISL_4859490, EPI_ISL_4859498, EPI_ISL_4859506, EPI_ISL_4859515, EPI_ISL_4859521, EPI_ISL_4859529, EPI_ISL_4859538, EPI_ISL_4859544, EPI_ISL_4859548, EPI_ISL_4859554, EPI_ISL_4859561, EPI_ISL_4859567, EPI_ISL_4859572, EPI_ISL_4859579, EPI_ISL_4859585, EPI_ISL_4859592, EPI_ISL_4859597, EPI_ISL_4859603, EPI_ISL_4859606, EPI_ISL_4859615, EPI_ISL_4859619, EPI_ISL_4859627, EPI_ISL_4859634, EPI_ISL_4859637, EPI_ISL_4859648, EPI_ISL_4859655, EPI_ISL_4859663, EPI_ISL_4859667, EPI_ISL_4859675, EPI_ISL_4859684, EPI_ISL_4859692, EPI_ISL_4859699, EPI_ISL_4859703, EPI_ISL_4859708, EPI_ISL_4859713, EPI_ISL_4859718, EPI_ISL_4859727, EPI_ISL_4859736, EPI_ISL_4859745, EPI_ISL_4859756, EPI_ISL_4859763, EPI_ISL_4859769, EPI_ISL_4859774, EPI_ISL_4859779, EPI_ISL_4859784, EPI_ISL_4859791, EPI_ISL_4859800, EPI_ISL_4859807, EPI_ISL_4859811, EPI_ISL_4859820, EPI_ISL_4859823, EPI_ISL_4859832, EPI_ISL_4859836, EPI_ISL_4859843, EPI_ISL_4859850, EPI_ISL_4859854, EPI_ISL_4859860, EPI_ISL_4859868, EPI_ISL_4859873, EPI_ISL_4859879, EPI_ISL_4859886, EPI_ISL_4859892, EPI_ISL_4859899, EPI_ISL_4859906, EPI_ISL_4859908, EPI_ISL_4859912, EPI_ISL_4859919, EPI_ISL_4859927, EPI_ISL_4859936, EPI_ISL_4859940, EPI_ISL_4859947, EPI_ISL_4859954, EPI_ISL_4859960, EPI_ISL_4859967, EPI_ISL_4859975, EPI_ISL_4859982, EPI_ISL_4859990, EPI_ISL_4859998, EPI_ISL_4860004, EPI_ISL_4860013, EPI_ISL_4860022, EPI_ISL_4860033, EPI_ISL_4860038, EPI_ISL_4860046, EPI_ISL_4860055, EPI_ISL_4860060, EPI_ISL_4860067, EPI_ISL_4860074, EPI_ISL_4860080, EPI_ISL_4860088, EPI_ISL_4860095, EPI_ISL_4860103, EPI_ISL_4860111, EPI_ISL_4860119, EPI_ISL_4860125, EPI_ISL_4860130, EPI_ISL_4860133, EPI_ISL_4860137, EPI_ISL_4860146, EPI_ISL_4860154, EPI_ISL_4860158, EPI_ISL_4860162, EPI_ISL_4860166, EPI_ISL_4860171, EPI_ISL_4860179, EPI_ISL_4860184, EPI_ISL_4860194, EPI_ISL_4860199, EPI_ISL_4860205, EPI_ISL_4860211, EPI_ISL_4860216, EPI_ISL_4860220, EPI_ISL_4860223, EPI_ISL_4860227, EPI_ISL_4860234, EPI_ISL_4860240, EPI_ISL_4860248, EPI_ISL_4860255, EPI_ISL_4860261, EPI_ISL_4860271, EPI_ISL_4860276, EPI_ISL_4860286, EPI_ISL_4860294, EPI_ISL_4860298, EPI_ISL_4860303, EPI_ISL_4860306, EPI_ISL_4860313, EPI_ISL_4860317, EPI_ISL_4860326, EPI_ISL_4860331, EPI_ISL_4860337, EPI_ISL_4860344, EPI_ISL_4860351, EPI_ISL_4860360, EPI_ISL_4860366, EPI_ISL_4860373, EPI_ISL_4860377, EPI_ISL_4860381, EPI_ISL_4860391, EPI_ISL_4860395, EPI_ISL_4860402, EPI_ISL_4860408, EPI_ISL_4860417, EPI_ISL_4860424, EPI_ISL_4860435, EPI_ISL_4860442, EPI_ISL_4860447, EPI_ISL_4860452, EPI_ISL_4860455, EPI_ISL_4860463, EPI_ISL_4860465, EPI_ISL_4860474, EPI_ISL_4860482, EPI_ISL_4860490, EPI_ISL_4860496, EPI_ISL_4860502, EPI_ISL_4860508, EPI_ISL_4860518, EPI_ISL_4860524, EPI_ISL_4860529, EPI_ISL_4860547, EPI_ISL_4860553, EPI_ISL_4860556, EPI_ISL_4860563, EPI_ISL_4860568, EPI_ISL_4860577, EPI_ISL_4860581, EPI_ISL_4860586, EPI_ISL_4860593, EPI_ISL_4860596, EPI_ISL_4860600, EPI_ISL_4860607, EPI_ISL_4860613, EPI_ISL_4860619, EPI_ISL_4860624, EPI_ISL_4860630, EPI_ISL_4860635, EPI_ISL_4860638, EPI_ISL_4860646, EPI_ISL_4860658, EPI_ISL_4860662, EPI_ISL_4860672, EPI_ISL_4860676, EPI_ISL_4860681, EPI_ISL_4860684, EPI_ISL_4860692, EPI_ISL_4860698, EPI_ISL_4860713, EPI_ISL_4860719, EPI_ISL_4860721, EPI_ISL_4860724, EPI_ISL_4860727, EPI_ISL_4860737, EPI_ISL_4860750, EPI_ISL_4860757, EPI_ISL_4860762, EPI_ISL_4860765, EPI_ISL_4860771, EPI_ISL_4860777, EPI_ISL_4860782, EPI_ISL_4860785, EPI_ISL_4860794, EPI_ISL_4860803, EPI_ISL_4860812, EPI_ISL_4860829, EPI_ISL_4860840, EPI_ISL_4860849, EPI_ISL_4860863, EPI_ISL_4860875, EPI_ISL_4860879, EPI_ISL_4860900, EPI_ISL_4860911, EPI_ISL_4860921, EPI_ISL_4860935, EPI_ISL_4860938, EPI_ISL_4860951, EPI_ISL_4860954, EPI_ISL_4860964, EPI_ISL_4860970, EPI_ISL_4860991, EPI_ISL_4861003, EPI_ISL_4861013, EPI_ISL_4861018, EPI_ISL_4861023, EPI_ISL_4861030, EPI_ISL_4861041, EPI_ISL_4861050, EPI_ISL_4861056, EPI_ISL_4861061, EPI_ISL_4861062, EPI_ISL_4861070, EPI_ISL_4861074, EPI_ISL_4861076, EPI_ISL_4861080, EPI_ISL_4861081, EPI_ISL_4861082, EPI_ISL_4861088, EPI_ISL_4861089, EPI_ISL_4861095, EPI_ISL_4861096, EPI_ISL_4861106, EPI_ISL_4861107, EPI_ISL_4861116, EPI_ISL_4861117, EPI_ISL_4861124, EPI_ISL_4861125, EPI_ISL_4861132, EPI_ISL_4861133, EPI_ISL_4861137, EPI_ISL_4861142, EPI_ISL_4861143, EPI_ISL_4861148, EPI_ISL_4861149, EPI_ISL_4861158, EPI_ISL_4861159, EPI_ISL_4861165, EPI_ISL_4861171, EPI_ISL_4861185, EPI_ISL_4861191, EPI_ISL_4861198, EPI_ISL_4861205, EPI_ISL_4861211, EPI_ISL_4861216, EPI_ISL_4861220, EPI_ISL_4861231, EPI_ISL_4861237, EPI_ISL_4861243, EPI_ISL_4861253, EPI_ISL_4861262, EPI_ISL_4861273, EPI_ISL_4861281, EPI_ISL_4861290, EPI_ISL_4861299, EPI_ISL_4861318, EPI_ISL_4861324, EPI_ISL_4861334, EPI_ISL_4861341, EPI_ISL_4861346, EPI_ISL_4861359, EPI_ISL_4861366, EPI_ISL_4861378, EPI_ISL_4861382, EPI_ISL_4861389, EPI_ISL_4861400, EPI_ISL_4861406, EPI_ISL_4861407, EPI_ISL_4861418, EPI_ISL_4861421, EPI_ISL_4861434, EPI_ISL_4861437, EPI_ISL_4861445, EPI_ISL_4861452, EPI_ISL_4861457, EPI_ISL_4861469, EPI_ISL_4861480, EPI_ISL_4861489, EPI_ISL_4861494, EPI_ISL_4861512, EPI_ISL_4861520, EPI_ISL_4861529, EPI_ISL_4861531, EPI_ISL_4861543, EPI_ISL_4861553, EPI_ISL_4861563, EPI_ISL_4861574, EPI_ISL_4861586, EPI_ISL_4861596, EPI_ISL_4861603, EPI_ISL_4861610, EPI_ISL_4861615, EPI_ISL_4861624, EPI_ISL_4861633, EPI_ISL_4861645, EPI_ISL_4861651, EPI_ISL_4861657, EPI_ISL_4861662, EPI_ISL_4861669, EPI_ISL_4861676, EPI_ISL_4861688, EPI_ISL_4861696, EPI_ISL_4861708, EPI_ISL_4861712, EPI_ISL_4861723, EPI_ISL_4861725, EPI_ISL_4861730, EPI_ISL_4861739, EPI_ISL_4861747, EPI_ISL_4861752, EPI_ISL_4861762, EPI_ISL_4861774, EPI_ISL_4861781, EPI_ISL_4861789, EPI_ISL_4861801, EPI_ISL_4861807, EPI_ISL_4861815, EPI_ISL_4861820, EPI_ISL_4861826, EPI_ISL_4861831, EPI_ISL_4861839, EPI_ISL_4861842, EPI_ISL_4861847, EPI_ISL_4861855, EPI_ISL_4861860, EPI_ISL_4861866, EPI_ISL_4861873, EPI_ISL_4861876, EPI_ISL_4861883, EPI_ISL_4861887, EPI_ISL_4861895, EPI_ISL_4861900, EPI_ISL_4861905, EPI_ISL_4861909, EPI_ISL_4861917, EPI_ISL_4861924, EPI_ISL_4861932, EPI_ISL_4861936, EPI_ISL_4861945, EPI_ISL_4861948, EPI_ISL_4861955, EPI_ISL_4861958, EPI_ISL_4861964, EPI_ISL_4861972, EPI_ISL_4861981, EPI_ISL_4861987, EPI_ISL_4861995, EPI_ISL_4861998, EPI_ISL_4862004, EPI_ISL_4862010, EPI_ISL_4862016, EPI_ISL_4862019, EPI_ISL_4862027, EPI_ISL_4862033, EPI_ISL_4862042, EPI_ISL_4862051, EPI_ISL_4862055, EPI_ISL_4862064, EPI_ISL_4862070, EPI_ISL_4862074, EPI_ISL_4862083, EPI_ISL_4862086, EPI_ISL_4862089, EPI_ISL_4862095, EPI_ISL_4862101, EPI_ISL_4862107, EPI_ISL_4862111, EPI_ISL_4862113, EPI_ISL_4862123, EPI_ISL_4862133, EPI_ISL_4862142, EPI_ISL_4862148, EPI_ISL_4862155, EPI_ISL_4862169, EPI_ISL_4862178, EPI_ISL_4862185, EPI_ISL_4862192, EPI_ISL_4862199, EPI_ISL_4862208, EPI_ISL_4862210, EPI_ISL_4862219, EPI_ISL_4862228, EPI_ISL_4862241, EPI_ISL_4862251, EPI_ISL_4862260, EPI_ISL_4862272, EPI_ISL_4862279, EPI_ISL_4862285, EPI_ISL_4862290, EPI_ISL_4862294, EPI_ISL_4862300, EPI_ISL_4862307, EPI_ISL_4862310, EPI_ISL_4862316, EPI_ISL_4862330, EPI_ISL_4862332, EPI_ISL_4862337, EPI_ISL_4862343, EPI_ISL_4862346, EPI_ISL_4862351, EPI_ISL_4862358, EPI_ISL_4862366, EPI_ISL_4862369, EPI_ISL_4862376, EPI_ISL_4862381, EPI_ISL_4862402, EPI_ISL_4862410, EPI_ISL_4862418, EPI_ISL_4862425, EPI_ISL_4862433, EPI_ISL_4862438, EPI_ISL_4862444, EPI_ISL_4862453, EPI_ISL_4862460, EPI_ISL_4862466, EPI_ISL_4862472, EPI_ISL_4862476, EPI_ISL_4862487, EPI_ISL_4862492, EPI_ISL_4862495, EPI_ISL_4862500, EPI_ISL_4862508, EPI_ISL_4862515, EPI_ISL_4862523, EPI_ISL_4862529, EPI_ISL_4862534, EPI_ISL_4862539, EPI_ISL_4862542, EPI_ISL_4862547, EPI_ISL_4862552, EPI_ISL_4862556, EPI_ISL_4862561, EPI_ISL_4862570, EPI_ISL_4862575, EPI_ISL_4862583, EPI_ISL_4862593, EPI_ISL_4862595, EPI_ISL_4862601, EPI_ISL_4862606, EPI_ISL_4862612, EPI_ISL_4862623, EPI_ISL_4862628, EPI_ISL_4862634, EPI_ISL_4862640, EPI_ISL_4862648, EPI_ISL_4862656, EPI_ISL_4862661, EPI_ISL_4862669, EPI_ISL_4862672, EPI_ISL_4862677, EPI_ISL_4862682, EPI_ISL_4862688, EPI_ISL_4862692, EPI_ISL_4862696, EPI_ISL_4862705, EPI_ISL_4862710, EPI_ISL_4862712, EPI_ISL_4862719, EPI_ISL_4862725, EPI_ISL_4862731, EPI_ISL_4862736, EPI_ISL_4862741, EPI_ISL_4862745, EPI_ISL_4862760, EPI_ISL_4862766, EPI_ISL_4862777, EPI_ISL_4862787, EPI_ISL_4862797, EPI_ISL_4862801, EPI_ISL_4862808, EPI_ISL_4862811, EPI_ISL_4862819, EPI_ISL_4862824, EPI_ISL_4862828, EPI_ISL_4862832, EPI_ISL_4862839, EPI_ISL_4862846, EPI_ISL_4862852, EPI_ISL_4862859, EPI_ISL_4862868, EPI_ISL_4862875, EPI_ISL_4862881, EPI_ISL_4862891, EPI_ISL_4862899, EPI_ISL_4862905, EPI_ISL_4862912, EPI_ISL_4862918, EPI_ISL_4862925, EPI_ISL_4862928, EPI_ISL_4862938, EPI_ISL_4862943, EPI_ISL_4862952, EPI_ISL_4862959, EPI_ISL_4862963, EPI_ISL_4862971, EPI_ISL_4862980, EPI_ISL_4862984, EPI_ISL_4862992, EPI_ISL_4862996, EPI_ISL_4863001, EPI_ISL_4863005, EPI_ISL_4863009, EPI_ISL_4863015, EPI_ISL_4863021, EPI_ISL_4863024, EPI_ISL_4863030, EPI_ISL_4863038, EPI_ISL_4863044, EPI_ISL_4863049, EPI_ISL_4863058, EPI_ISL_4863065, EPI_ISL_4863072, EPI_ISL_4863078, EPI_ISL_4863085, EPI_ISL_4863089, EPI_ISL_4863095, EPI_ISL_4863097, EPI_ISL_4863106, EPI_ISL_4863109, EPI_ISL_4863119, EPI_ISL_4863127, EPI_ISL_4863135, EPI_ISL_4863139, EPI_ISL_4863146, EPI_ISL_4863153, EPI_ISL_4863164, EPI_ISL_4863170, EPI_ISL_4863184, EPI_ISL_4863186, EPI_ISL_4863194, EPI_ISL_4863200, EPI_ISL_4863204, EPI_ISL_4863214, EPI_ISL_4863223, EPI_ISL_4863231, EPI_ISL_4863237, EPI_ISL_4863246, EPI_ISL_4863256, EPI_ISL_4863263, EPI_ISL_4863269, EPI_ISL_4863277, EPI_ISL_4863285, EPI_ISL_4863293, EPI_ISL_4863300, EPI_ISL_4863304, EPI_ISL_4863312, EPI_ISL_4863331, EPI_ISL_4863337, EPI_ISL_4863339, EPI_ISL_4863346, EPI_ISL_4863350, EPI_ISL_4863357, EPI_ISL_4863366, EPI_ISL_4863371, EPI_ISL_4863378, EPI_ISL_4863388, EPI_ISL_4863397, EPI_ISL_4863407, EPI_ISL_4863414, EPI_ISL_4863417, EPI_ISL_4863424, EPI_ISL_4863430, EPI_ISL_4863437, EPI_ISL_4863443, EPI_ISL_4863451, EPI_ISL_4863458, EPI_ISL_4863464, EPI_ISL_4863468, EPI_ISL_4863474, EPI_ISL_4863484, EPI_ISL_4863494, EPI_ISL_4863495, EPI_ISL_4863496, EPI_ISL_4863497, EPI_ISL_4863498, EPI_ISL_4863499, EPI_ISL_4863500, EPI_ISL_4863501, EPI_ISL_4863502, EPI_ISL_4863503, EPI_ISL_4863504, EPI_ISL_4863505, EPI_ISL_4863506, EPI_ISL_4863507, EPI_ISL_4863508, EPI_ISL_4863509, EPI_ISL_4863510, EPI_ISL_4863511, EPI_ISL_4863512, EPI_ISL_4863513, EPI_ISL_4863514, EPI_ISL_4863515, EPI_ISL_4863516, EPI_ISL_4863517, EPI_ISL_4863518, EPI_ISL_4863519, EPI_ISL_4863520, EPI_ISL_4863521, EPI_ISL_4863526, EPI_ISL_4863532, EPI_ISL_4863543, EPI_ISL_4863552, EPI_ISL_4863557, EPI_ISL_4863566, EPI_ISL_4863570, EPI_ISL_4863574, EPI_ISL_4863579, EPI_ISL_4863584, EPI_ISL_4863592, EPI_ISL_4863597, EPI_ISL_4863600, EPI_ISL_4863605, EPI_ISL_4863613, EPI_ISL_4863620, EPI_ISL_4863622, EPI_ISL_4863629, EPI_ISL_4863642, EPI_ISL_4863648, EPI_ISL_4863657, EPI_ISL_4863662, EPI_ISL_4863668, EPI_ISL_4863675, EPI_ISL_4863680, EPI_ISL_4863685, EPI_ISL_4863694, EPI_ISL_4863699, EPI_ISL_4863701, EPI_ISL_4863706, EPI_ISL_4863713, EPI_ISL_4863718, EPI_ISL_4863728, EPI_ISL_4863738, EPI_ISL_4863742, EPI_ISL_4863748, EPI_ISL_4863756, EPI_ISL_4863760, EPI_ISL_4863765, EPI_ISL_4863770, EPI_ISL_4863778, EPI_ISL_4863780, EPI_ISL_4863785, EPI_ISL_4863792, EPI_ISL_4863799, EPI_ISL_4863805, EPI_ISL_4863811, EPI_ISL_4863817, EPI_ISL_4863826, EPI_ISL_4863830, EPI_ISL_4863834, EPI_ISL_4863839, EPI_ISL_4863843, EPI_ISL_4863849, EPI_ISL_4863855, EPI_ISL_4863856, EPI_ISL_4863861, EPI_ISL_4863866, EPI_ISL_4863873, EPI_ISL_4863877, EPI_ISL_4863887, EPI_ISL_4863893, EPI_ISL_4863901, EPI_ISL_4863908, EPI_ISL_4863911, EPI_ISL_4863921, EPI_ISL_4863925, EPI_ISL_4863929, EPI_ISL_4863935, EPI_ISL_4863942, EPI_ISL_4863948, EPI_ISL_4863953, EPI_ISL_4863958, EPI_ISL_4863965, EPI_ISL_4863972, EPI_ISL_4863981, EPI_ISL_4863998, EPI_ISL_4864007, EPI_ISL_4864013, EPI_ISL_4864023, EPI_ISL_4864028, EPI_ISL_4864034, EPI_ISL_4864044, EPI_ISL_4864053, EPI_ISL_4864057, EPI_ISL_4864061, EPI_ISL_4864063, EPI_ISL_4864073, EPI_ISL_4864082, EPI_ISL_4864092, EPI_ISL_4864100, EPI_ISL_4864107, EPI_ISL_4864112, EPI_ISL_4864124, EPI_ISL_4864125, EPI_ISL_4864134, EPI_ISL_4864138, EPI_ISL_4864142, EPI_ISL_4864144, EPI_ISL_4864153, EPI_ISL_4864158, EPI_ISL_4864163, EPI_ISL_4864171, EPI_ISL_4864177, EPI_ISL_4864187, EPI_ISL_4864189, EPI_ISL_4864198, EPI_ISL_4864205, EPI_ISL_4864215, EPI_ISL_4864228, EPI_ISL_4864237, EPI_ISL_4864244, EPI_ISL_4864249, EPI_ISL_4864260, EPI_ISL_4864267, EPI_ISL_4864269, EPI_ISL_4864277, EPI_ISL_4864285, EPI_ISL_4864293, EPI_ISL_4864301, EPI_ISL_4864309, EPI_ISL_4864314, EPI_ISL_4864322, EPI_ISL_4864334, EPI_ISL_4864339, EPI_ISL_4864346, EPI_ISL_4864353, EPI_ISL_4864359, EPI_ISL_4864365, EPI_ISL_4864374, EPI_ISL_4864382, EPI_ISL_4864391, EPI_ISL_4864395, EPI_ISL_4864401, EPI_ISL_4864405, EPI_ISL_4864408, EPI_ISL_4864416, EPI_ISL_4864422, EPI_ISL_4864432, EPI_ISL_4864438, EPI_ISL_4864444, EPI_ISL_4864455, EPI_ISL_4864462, EPI_ISL_4864468, EPI_ISL_4864477, EPI_ISL_4864483, EPI_ISL_4864490, EPI_ISL_4864493, EPI_ISL_4864500, EPI_ISL_4864508, EPI_ISL_4864514, EPI_ISL_4864523, EPI_ISL_4864529, EPI_ISL_4864537, EPI_ISL_4864541, EPI_ISL_4864551, EPI_ISL_4864555, EPI_ISL_4864562, EPI_ISL_4864567, EPI_ISL_4864571, EPI_ISL_4864578, EPI_ISL_4864587, EPI_ISL_4864591, EPI_ISL_4864602, EPI_ISL_4864609, EPI_ISL_4864616, EPI_ISL_4864626, EPI_ISL_4864631, EPI_ISL_4864638, EPI_ISL_4864645, EPI_ISL_4864654, EPI_ISL_4864665, EPI_ISL_4864670, EPI_ISL_4864673, EPI_ISL_4864679, EPI_ISL_4864687, EPI_ISL_4864693, EPI_ISL_4864698, EPI_ISL_4864704, EPI_ISL_4864715, EPI_ISL_4864719, EPI_ISL_4864725, EPI_ISL_4864727, EPI_ISL_4864734, EPI_ISL_4864742, EPI_ISL_4864747, EPI_ISL_4864751, EPI_ISL_4864757, EPI_ISL_4864768, EPI_ISL_4864773, EPI_ISL_4864778, EPI_ISL_4864787, EPI_ISL_4864793, EPI_ISL_4864803, EPI_ISL_4864813, EPI_ISL_4864822, EPI_ISL_4864834, EPI_ISL_4864844, EPI_ISL_4864851, EPI_ISL_4864857, EPI_ISL_4864876, EPI_ISL_4864878, EPI_ISL_4864895, EPI_ISL_4864902, EPI_ISL_4864913, EPI_ISL_4864919, EPI_ISL_4864927, EPI_ISL_4864939, EPI_ISL_4864944, EPI_ISL_4864952, EPI_ISL_4864953, EPI_ISL_4864962, EPI_ISL_4864975, EPI_ISL_4864982, EPI_ISL_4864992, EPI_ISL_4864998, EPI_ISL_4865008, EPI_ISL_4865015, EPI_ISL_4865018, EPI_ISL_4865023, EPI_ISL_4865034, EPI_ISL_4865048, EPI_ISL_4865061, EPI_ISL_4865067, EPI_ISL_4865078, EPI_ISL_4865088, EPI_ISL_4865096, EPI_ISL_4865108, EPI_ISL_4865115, EPI_ISL_4865122, EPI_ISL_4865131, EPI_ISL_4865144, EPI_ISL_4865149, EPI_ISL_4865159, EPI_ISL_4865165, EPI_ISL_4865176, EPI_ISL_4865184, EPI_ISL_4865192, EPI_ISL_4865198, EPI_ISL_4865205, EPI_ISL_4865212, EPI_ISL_4865220, EPI_ISL_4865231, EPI_ISL_4865240, EPI_ISL_4865244, EPI_ISL_4865250, EPI_ISL_4865257, EPI_ISL_4865265, EPI_ISL_4865271, EPI_ISL_4865282, EPI_ISL_4865287, EPI_ISL_4865294, EPI_ISL_4865307, EPI_ISL_4865314, EPI_ISL_4865323, EPI_ISL_4865331, EPI_ISL_4865338, EPI_ISL_4865343, EPI_ISL_4865352, EPI_ISL_4865361, EPI_ISL_4865367, EPI_ISL_4865377, EPI_ISL_4865386, EPI_ISL_4865391, EPI_ISL_4865409, EPI_ISL_4865419, EPI_ISL_4865425, EPI_ISL_4865438, EPI_ISL_4865441, EPI_ISL_4865452, EPI_ISL_4865458, EPI_ISL_4865469, EPI_ISL_4865477, EPI_ISL_4865481, EPI_ISL_4865486, EPI_ISL_4865496, EPI_ISL_4865505, EPI_ISL_4865512, EPI_ISL_4865520, EPI_ISL_4865528, EPI_ISL_4865533, EPI_ISL_4865538, EPI_ISL_4865548, EPI_ISL_4865555, EPI_ISL_4865570, EPI_ISL_4865579, EPI_ISL_4865590, EPI_ISL_4865596, EPI_ISL_4865606, EPI_ISL_4865620, EPI_ISL_4865625, EPI_ISL_4865640, EPI_ISL_4865655, EPI_ISL_4865670, EPI_ISL_4865673, EPI_ISL_4865676, EPI_ISL_4865687, EPI_ISL_4865695, EPI_ISL_4865703, EPI_ISL_4865716, EPI_ISL_4865719, EPI_ISL_4865727, EPI_ISL_4865747, EPI_ISL_4865756, EPI_ISL_4865764, EPI_ISL_4865779, EPI_ISL_4865782, EPI_ISL_4865798, EPI_ISL_4865807, EPI_ISL_4865813, EPI_ISL_4865831, EPI_ISL_4865838, EPI_ISL_4865851, EPI_ISL_4865859, EPI_ISL_4865868, EPI_ISL_4865895, EPI_ISL_4865902, EPI_ISL_4865915, EPI_ISL_4865928, EPI_ISL_4865935, EPI_ISL_4865942, EPI_ISL_4865947, EPI_ISL_4865954, EPI_ISL_4865968, EPI_ISL_4865975, EPI_ISL_4865984, EPI_ISL_4865995, EPI_ISL_4865998, EPI_ISL_4866003, EPI_ISL_4866009, EPI_ISL_4866019, EPI_ISL_4866029, EPI_ISL_4866038, EPI_ISL_4866057, EPI_ISL_4866063, EPI_ISL_4866074, EPI_ISL_4866079, EPI_ISL_4866084, EPI_ISL_4866095, EPI_ISL_4866104, EPI_ISL_4866109, EPI_ISL_4866112, EPI_ISL_4866121, EPI_ISL_4866123, EPI_ISL_4866131, EPI_ISL_4866141, EPI_ISL_4866142, EPI_ISL_4866148, EPI_ISL_4866149, EPI_ISL_4866155, EPI_ISL_4866156, EPI_ISL_4866163, EPI_ISL_4866164, EPI_ISL_4866174, EPI_ISL_4866178, EPI_ISL_4866179, EPI_ISL_4866180, EPI_ISL_4866187, EPI_ISL_4866188, EPI_ISL_4866194, EPI_ISL_4866195, EPI_ISL_4866200, EPI_ISL_4866205, EPI_ISL_4866210, EPI_ISL_4866214, EPI_ISL_4866215, EPI_ISL_4866222, EPI_ISL_4866230, EPI_ISL_4866239, EPI_ISL_4866247, EPI_ISL_4866250, EPI_ISL_4866265, EPI_ISL_4866275, EPI_ISL_4866283, EPI_ISL_4866285, EPI_ISL_4866296, EPI_ISL_4866303, EPI_ISL_4866310, EPI_ISL_4866316, EPI_ISL_4866326, EPI_ISL_4866333, EPI_ISL_4866336, EPI_ISL_4866344, EPI_ISL_4866352, EPI_ISL_4866364, EPI_ISL_4866372, EPI_ISL_4866384, EPI_ISL_4866395, EPI_ISL_4866400, EPI_ISL_4866407, EPI_ISL_4866415, EPI_ISL_4866420, EPI_ISL_4866429, EPI_ISL_4866435, EPI_ISL_4866445, EPI_ISL_4866453, EPI_ISL_4866466, EPI_ISL_4866491, EPI_ISL_4866499, EPI_ISL_4866514, EPI_ISL_4866520, EPI_ISL_4866533, EPI_ISL_4866545, EPI_ISL_4866552, EPI_ISL_4866554, EPI_ISL_4866567, EPI_ISL_4866573, EPI_ISL_4866584, EPI_ISL_4866590, EPI_ISL_4866595, EPI_ISL_4866603, EPI_ISL_4866613, EPI_ISL_4866627, EPI_ISL_4866635, EPI_ISL_4866649, EPI_ISL_4866657, EPI_ISL_4866664, EPI_ISL_4866680, EPI_ISL_4866691, EPI_ISL_4866700, EPI_ISL_4866708, EPI_ISL_4866716, EPI_ISL_4866731, EPI_ISL_4866738, EPI_ISL_4866749, EPI_ISL_4866753, EPI_ISL_4866763, EPI_ISL_4866773, EPI_ISL_4866780, EPI_ISL_4866788, EPI_ISL_4866802, EPI_ISL_4866808, EPI_ISL_4866829, EPI_ISL_4866846, EPI_ISL_4866858, EPI_ISL_4866865, EPI_ISL_4866874, EPI_ISL_4866887, EPI_ISL_4866890, EPI_ISL_4866900, EPI_ISL_4866910, EPI_ISL_4866917, EPI_ISL_4866922, EPI_ISL_4866932, EPI_ISL_4866938, EPI_ISL_4866946, EPI_ISL_4866958, EPI_ISL_4866969, EPI_ISL_4866975, EPI_ISL_4866989, EPI_ISL_4866994, EPI_ISL_4867006, EPI_ISL_4867011, EPI_ISL_4867016, EPI_ISL_4867028, EPI_ISL_4867034, EPI_ISL_4867053, EPI_ISL_4867060, EPI_ISL_4867066, EPI_ISL_4867073, EPI_ISL_4867079, EPI_ISL_4867089, EPI_ISL_4867097, EPI_ISL_4867109, EPI_ISL_4867113, EPI_ISL_4867124, EPI_ISL_4867132, EPI_ISL_4867139, EPI_ISL_4867147, EPI_ISL_4867150, EPI_ISL_4867156, EPI_ISL_4867163, EPI_ISL_4867171, EPI_ISL_4867176, EPI_ISL_4867184, EPI_ISL_4867194, EPI_ISL_4867199, EPI_ISL_4867210, EPI_ISL_4867218, EPI_ISL_4867226, EPI_ISL_4867232, EPI_ISL_4867240, EPI_ISL_4867248, EPI_ISL_4867259, EPI_ISL_4867266, EPI_ISL_4867278, EPI_ISL_4867289, EPI_ISL_4867301, EPI_ISL_4867312, EPI_ISL_4867318, EPI_ISL_4867327, EPI_ISL_4867337, EPI_ISL_4867346, EPI_ISL_4867354, EPI_ISL_4867364, EPI_ISL_4867368, EPI_ISL_4867380, EPI_ISL_4867388, EPI_ISL_4867394, EPI_ISL_4867399, EPI_ISL_4867406, EPI_ISL_4867413, EPI_ISL_4867418, EPI_ISL_4867425, EPI_ISL_4867428, EPI_ISL_4867443, EPI_ISL_4867452, EPI_ISL_4867460, EPI_ISL_4867471, EPI_ISL_4867474, EPI_ISL_4867484, EPI_ISL_4867495, EPI_ISL_4867502, EPI_ISL_4867514, EPI_ISL_4867525, EPI_ISL_4867526, EPI_ISL_4867539, EPI_ISL_4867552, EPI_ISL_4867561, EPI_ISL_4867577, EPI_ISL_4867585, EPI_ISL_4867588, EPI_ISL_4867598, EPI_ISL_4867606, EPI_ISL_4867614, EPI_ISL_4867629, EPI_ISL_4867640, EPI_ISL_4867645, EPI_ISL_4867653, EPI_ISL_4867660, EPI_ISL_4867669, EPI_ISL_4867673, EPI_ISL_4867689, EPI_ISL_4867699, EPI_ISL_4867705, EPI_ISL_4867713, EPI_ISL_4867726, EPI_ISL_4867729, EPI_ISL_4867740, EPI_ISL_4867751, EPI_ISL_4867758, EPI_ISL_4867767, EPI_ISL_4867773, EPI_ISL_4867781, EPI_ISL_4867788, EPI_ISL_4867799, EPI_ISL_4867803, EPI_ISL_4867810, EPI_ISL_4867816, EPI_ISL_4867822, EPI_ISL_4867833, EPI_ISL_4867838, EPI_ISL_4867846, EPI_ISL_4867856, EPI_ISL_4867862, EPI_ISL_4867873, EPI_ISL_4867888, EPI_ISL_4867897, EPI_ISL_4867904, EPI_ISL_4867914, EPI_ISL_4867923, EPI_ISL_4867937, EPI_ISL_4867939, EPI_ISL_4867945, EPI_ISL_4867951, EPI_ISL_4867956, EPI_ISL_4867964, EPI_ISL_4867977, EPI_ISL_4867990, EPI_ISL_4867992, EPI_ISL_4868002, EPI_ISL_4868009, EPI_ISL_4868017, EPI_ISL_4868026, EPI_ISL_4868043, EPI_ISL_4868050, EPI_ISL_4868058, EPI_ISL_4868065, EPI_ISL_4868077, EPI_ISL_4868088, EPI_ISL_4868091, EPI_ISL_4868099, EPI_ISL_4868107, EPI_ISL_4868110, EPI_ISL_4868117, EPI_ISL_4868127, EPI_ISL_4868137, EPI_ISL_4868147, EPI_ISL_4868160, EPI_ISL_4868170, EPI_ISL_4868180, EPI_ISL_4868187, EPI_ISL_4868196, EPI_ISL_4868201, EPI_ISL_4868209, EPI_ISL_4868218, EPI_ISL_4868227, EPI_ISL_4868233, EPI_ISL_4868241, EPI_ISL_4868249, EPI_ISL_4868255, EPI_ISL_4868260, EPI_ISL_4868277, EPI_ISL_4868287, EPI_ISL_4868293, EPI_ISL_4868304, EPI_ISL_4868310, EPI_ISL_4868315, EPI_ISL_4868331, EPI_ISL_4868340, EPI_ISL_4868347, EPI_ISL_4868358, EPI_ISL_4868365, EPI_ISL_4868376, EPI_ISL_4868380, EPI_ISL_4868390, EPI_ISL_4868396, EPI_ISL_4868406, EPI_ISL_4868418, EPI_ISL_4868422, EPI_ISL_4868432, EPI_ISL_4868445, EPI_ISL_4868453, EPI_ISL_4868457, EPI_ISL_4868466, EPI_ISL_4868475, EPI_ISL_4868478, EPI_ISL_4868485, EPI_ISL_4868490, EPI_ISL_4868493, EPI_ISL_4868499, EPI_ISL_4868504, EPI_ISL_4868511, EPI_ISL_4868522, EPI_ISL_4868534, EPI_ISL_4868539, EPI_ISL_4868543, EPI_ISL_4868547, EPI_ISL_4868557, EPI_ISL_4868564, EPI_ISL_4868572, EPI_ISL_4868580, EPI_ISL_4868591, EPI_ISL_4868608, EPI_ISL_4868615, EPI_ISL_4868625, EPI_ISL_4868634, EPI_ISL_4868640, EPI_ISL_4868647, EPI_ISL_4868658, EPI_ISL_4868664, EPI_ISL_4868669, EPI_ISL_4868677, EPI_ISL_4868686, EPI_ISL_4868697, EPI_ISL_4868707, EPI_ISL_4868716, EPI_ISL_4868720, EPI_ISL_4868730, EPI_ISL_4868735, EPI_ISL_4868746, EPI_ISL_4868753, EPI_ISL_4868763, EPI_ISL_4868770, EPI_ISL_4868779, EPI_ISL_4868793, EPI_ISL_4868799, EPI_ISL_4868805, EPI_ISL_4868816, EPI_ISL_4868826, EPI_ISL_4868831, EPI_ISL_4868847, EPI_ISL_4868857, EPI_ISL_4868859, EPI_ISL_4868867, EPI_ISL_4868872, EPI_ISL_4868885, EPI_ISL_4868894, EPI_ISL_4868900, EPI_ISL_4868911, EPI_ISL_4868922, EPI_ISL_4868930, EPI_ISL_4868940, EPI_ISL_4868943, EPI_ISL_4868953, EPI_ISL_4868965, EPI_ISL_4868973, EPI_ISL_4868983, EPI_ISL_4868997, EPI_ISL_4869002, EPI_ISL_4869013, EPI_ISL_4869028, EPI_ISL_4869034, EPI_ISL_4869043, EPI_ISL_4869050, EPI_ISL_4869056, EPI_ISL_4869063, EPI_ISL_4869072, EPI_ISL_4869076, EPI_ISL_4869080, EPI_ISL_4869090, EPI_ISL_4869095, EPI_ISL_4869096, EPI_ISL_4869104, EPI_ISL_4869113, EPI_ISL_4869122, EPI_ISL_4869129, EPI_ISL_4869142, EPI_ISL_4869143, EPI_ISL_4869149, EPI_ISL_4869156, EPI_ISL_4869157, EPI_ISL_4869159, EPI_ISL_4869160, EPI_ISL_4869166, EPI_ISL_4869169, EPI_ISL_4869178, EPI_ISL_4869179, EPI_ISL_4869183, EPI_ISL_4869184, EPI_ISL_4869187, EPI_ISL_4869192, EPI_ISL_4869193, EPI_ISL_4869196, EPI_ISL_4869197, EPI_ISL_4869203, EPI_ISL_4869204, EPI_ISL_4869212, EPI_ISL_4869213, EPI_ISL_4869218, EPI_ISL_4869230, EPI_ISL_4869231, EPI_ISL_4869243, EPI_ISL_4869253, EPI_ISL_4869261, EPI_ISL_4869278, EPI_ISL_4869286, EPI_ISL_4869297, EPI_ISL_4869304, EPI_ISL_4869311, EPI_ISL_4869319, EPI_ISL_4869328, EPI_ISL_4869333, EPI_ISL_4869344, EPI_ISL_4869358, EPI_ISL_4869375, EPI_ISL_4869385, EPI_ISL_4869394, EPI_ISL_4869404, EPI_ISL_4869414, EPI_ISL_4869427, EPI_ISL_4869434, EPI_ISL_4869440, EPI_ISL_4869448, EPI_ISL_4869451, EPI_ISL_4869458, EPI_ISL_4869464, EPI_ISL_4869478, EPI_ISL_4869481, EPI_ISL_4869489, EPI_ISL_4869497, EPI_ISL_4869506, EPI_ISL_4869510, EPI_ISL_4869512, EPI_ISL_4869524, EPI_ISL_4869531, EPI_ISL_4869540, EPI_ISL_4869550, EPI_ISL_4869564, EPI_ISL_4869570, EPI_ISL_4869577, EPI_ISL_4869585, EPI_ISL_4869590, EPI_ISL_4869595, EPI_ISL_4869608, EPI_ISL_4869616, EPI_ISL_4869629, EPI_ISL_4869640, EPI_ISL_4869648, EPI_ISL_4869659, EPI_ISL_4869671, EPI_ISL_4869683, EPI_ISL_4869694, EPI_ISL_4869700, EPI_ISL_4869708, EPI_ISL_4869720, EPI_ISL_4869734, EPI_ISL_4869743, EPI_ISL_4869760, EPI_ISL_4869770, EPI_ISL_4869780, EPI_ISL_4869790, EPI_ISL_4869796, EPI_ISL_4869805, EPI_ISL_4869815, EPI_ISL_4869826, EPI_ISL_4869841, EPI_ISL_4869848, EPI_ISL_4869854, EPI_ISL_4869865, EPI_ISL_4869878, EPI_ISL_4869887, EPI_ISL_4869900, EPI_ISL_4869912, EPI_ISL_4869923, EPI_ISL_4869929, EPI_ISL_4869941, EPI_ISL_4869953, EPI_ISL_4869956, EPI_ISL_4869963, EPI_ISL_4869973, EPI_ISL_4869986, EPI_ISL_4869992, EPI_ISL_4870005, EPI_ISL_4870014, EPI_ISL_4870022, EPI_ISL_4870030, EPI_ISL_4870038, EPI_ISL_4870054, EPI_ISL_4870064, EPI_ISL_4870082, EPI_ISL_4870089, EPI_ISL_4870098, EPI_ISL_4870109, EPI_ISL_4870113, EPI_ISL_4870127, EPI_ISL_4870133, EPI_ISL_4870145, EPI_ISL_4870154, EPI_ISL_4870164, EPI_ISL_4870169, EPI_ISL_4870183, EPI_ISL_4870195, EPI_ISL_4870202, EPI_ISL_4870212, EPI_ISL_4870220, EPI_ISL_4870226, EPI_ISL_4870230, EPI_ISL_4870243, EPI_ISL_4870246, EPI_ISL_4870261, EPI_ISL_4870269, EPI_ISL_4870280, EPI_ISL_4870289, EPI_ISL_4870291, EPI_ISL_4870303, EPI_ISL_4870314, EPI_ISL_4870318, EPI_ISL_4870325, EPI_ISL_4870335, EPI_ISL_4870340, EPI_ISL_4870346, EPI_ISL_4870349, EPI_ISL_4870355, EPI_ISL_4870370, EPI_ISL_4870378, EPI_ISL_4870383, EPI_ISL_4870395, EPI_ISL_4870404, EPI_ISL_4870409, EPI_ISL_4870420, EPI_ISL_4870427, EPI_ISL_4870439, EPI_ISL_4870449, EPI_ISL_4870453, EPI_ISL_4870460, EPI_ISL_4870479, EPI_ISL_4870486, EPI_ISL_4870495, EPI_ISL_4870505, EPI_ISL_4870514, EPI_ISL_4870531, EPI_ISL_4870535, EPI_ISL_4870546, EPI_ISL_4870563, EPI_ISL_4870574, EPI_ISL_4870586, EPI_ISL_4870597, EPI_ISL_4870605, EPI_ISL_4870622, EPI_ISL_4870651, EPI_ISL_4870658, EPI_ISL_4870665, EPI_ISL_4870675, EPI_ISL_4870684, EPI_ISL_4870695, EPI_ISL_4870701, EPI_ISL_4870707, EPI_ISL_4870711, EPI_ISL_4870721, EPI_ISL_4870728, EPI_ISL_4870735, EPI_ISL_4870745, EPI_ISL_4870757, EPI_ISL_4870762, EPI_ISL_4870767, EPI_ISL_4870772, EPI_ISL_4870782, EPI_ISL_4870788, EPI_ISL_4870796, EPI_ISL_4870807, EPI_ISL_4870811, EPI_ISL_4870818, EPI_ISL_4870822, EPI_ISL_4870836, EPI_ISL_4870846, EPI_ISL_4870855, EPI_ISL_4870861, EPI_ISL_4870870, EPI_ISL_4870874, EPI_ISL_4870884, EPI_ISL_4870888, EPI_ISL_4870892, EPI_ISL_4870900, EPI_ISL_4870908, EPI_ISL_4870922, EPI_ISL_4870933, EPI_ISL_4870937, EPI_ISL_4870943, EPI_ISL_4870947, EPI_ISL_4870956, EPI_ISL_4870961, EPI_ISL_4870973, EPI_ISL_4870980, EPI_ISL_4871002, EPI_ISL_4871020, EPI_ISL_4871028, EPI_ISL_4871035, EPI_ISL_4871040, EPI_ISL_4871045, EPI_ISL_4871050, EPI_ISL_4871053, EPI_ISL_4871065, EPI_ISL_4871074, EPI_ISL_4871080, EPI_ISL_4871113, EPI_ISL_4871125, EPI_ISL_4871132, EPI_ISL_4871138, EPI_ISL_4871144, EPI_ISL_4871152, EPI_ISL_4871166, EPI_ISL_4871173, EPI_ISL_4871184, EPI_ISL_4871190, EPI_ISL_4871218, EPI_ISL_4871222, EPI_ISL_4871225, EPI_ISL_4871227, EPI_ISL_4871228, EPI_ISL_4871238, EPI_ISL_4871247, EPI_ISL_4871259, EPI_ISL_4871265, EPI_ISL_4871286, EPI_ISL_4871304, EPI_ISL_4871311, EPI_ISL_4871320, EPI_ISL_4871326, EPI_ISL_4871337, EPI_ISL_4871341, EPI_ISL_4871343, EPI_ISL_4871351, EPI_ISL_4871353, EPI_ISL_4871360, EPI_ISL_4871366, EPI_ISL_4871371, EPI_ISL_4871376, EPI_ISL_4871383, EPI_ISL_4871390, EPI_ISL_4871395, EPI_ISL_4871408, EPI_ISL_4871416, EPI_ISL_4871424, EPI_ISL_4871429, EPI_ISL_4871438, EPI_ISL_4871447, EPI_ISL_4871452, EPI_ISL_4871465, EPI_ISL_4871472, EPI_ISL_4871478, EPI_ISL_4871479, EPI_ISL_4871485, EPI_ISL_4871490, EPI_ISL_4871494, EPI_ISL_4871503, EPI_ISL_4871510, EPI_ISL_4871512, EPI_ISL_4871523, EPI_ISL_4871526, EPI_ISL_4871533, EPI_ISL_4871538, EPI_ISL_4871547, EPI_ISL_4871553, EPI_ISL_4871562, EPI_ISL_4871572, EPI_ISL_4871575, EPI_ISL_4871583, EPI_ISL_4871591, EPI_ISL_4871598, EPI_ISL_4871603, EPI_ISL_4871613, EPI_ISL_4871619, EPI_ISL_4871624, EPI_ISL_4871634, EPI_ISL_4871638, EPI_ISL_4871641, EPI_ISL_4871652, EPI_ISL_4871659, EPI_ISL_4871664, EPI_ISL_4871671, EPI_ISL_4871679, EPI_ISL_4871685, EPI_ISL_4871697, EPI_ISL_4871701, EPI_ISL_4871708, EPI_ISL_4871718, EPI_ISL_4871725, EPI_ISL_4871733, EPI_ISL_4871740, EPI_ISL_4871745, EPI_ISL_4871751, EPI_ISL_4871755, EPI_ISL_4871762, EPI_ISL_4871772, EPI_ISL_4871779, EPI_ISL_4871785, EPI_ISL_4871792, EPI_ISL_4871799, EPI_ISL_4871804, EPI_ISL_4871809, EPI_ISL_4871817, EPI_ISL_4871818, EPI_ISL_4871825, EPI_ISL_4871831, EPI_ISL_4871837, EPI_ISL_4871845, EPI_ISL_4871851, EPI_ISL_4871859, EPI_ISL_4871866, EPI_ISL_4871872, EPI_ISL_4871881, EPI_ISL_4871882, EPI_ISL_4871883, EPI_ISL_4871884, EPI_ISL_4871885, EPI_ISL_4871886, EPI_ISL_4871887, EPI_ISL_4871888, EPI_ISL_4871889, EPI_ISL_4871890, EPI_ISL_4871891, EPI_ISL_4871892, EPI_ISL_4871893, EPI_ISL_4871897, EPI_ISL_4871898, EPI_ISL_4871899, EPI_ISL_4871900, EPI_ISL_4871901, EPI_ISL_4871910, EPI_ISL_4871914, EPI_ISL_4871920, EPI_ISL_4871931, EPI_ISL_4871938, EPI_ISL_4871942, EPI_ISL_4871949, EPI_ISL_4871958, EPI_ISL_4871967, EPI_ISL_4871973, EPI_ISL_4871977, EPI_ISL_4871981, EPI_ISL_4871989, EPI_ISL_4871995, EPI_ISL_4872003, EPI_ISL_4872008, EPI_ISL_4872014, EPI_ISL_4872020, EPI_ISL_4872024, EPI_ISL_4872031, EPI_ISL_4872034, EPI_ISL_4872042, EPI_ISL_4872050, EPI_ISL_4872057, EPI_ISL_4872065, EPI_ISL_4872068, EPI_ISL_4872077, EPI_ISL_4872086, EPI_ISL_4872091, EPI_ISL_4872097, EPI_ISL_4872102, EPI_ISL_4872108, EPI_ISL_4872113, EPI_ISL_4872114, EPI_ISL_4872120, EPI_ISL_4872122, EPI_ISL_4872127, EPI_ISL_4872135, EPI_ISL_5353283, EPI_ISL_5353291, EPI_ISL_5353298, EPI_ISL_5353309, EPI_ISL_5353316, EPI_ISL_5353325, EPI_ISL_5353334, EPI_ISL_5353350, EPI_ISL_5353356, EPI_ISL_5353367, EPI_ISL_5353376, EPI_ISL_5353390, EPI_ISL_5353397, EPI_ISL_5353405, EPI_ISL_5353417, EPI_ISL_5353424, EPI_ISL_5353432, EPI_ISL_5353433, EPI_ISL_5353444, EPI_ISL_5353456, EPI_ISL_5353462, EPI_ISL_5353476, EPI_ISL_5353484, EPI_ISL_5353497, EPI_ISL_5353504, EPI_ISL_5353512, EPI_ISL_5353525, EPI_ISL_5353536, EPI_ISL_5353547, EPI_ISL_5353559, EPI_ISL_5353571, EPI_ISL_5353583, EPI_ISL_5353592, EPI_ISL_5353603, EPI_ISL_5353611, EPI_ISL_5353619, EPI_ISL_5353628, EPI_ISL_5353642, EPI_ISL_5353657, EPI_ISL_5353664, EPI_ISL_5353676, EPI_ISL_5353681, EPI_ISL_5353694, EPI_ISL_5353704, EPI_ISL_5353713, EPI_ISL_5353722, EPI_ISL_5353732, EPI_ISL_5353747, EPI_ISL_5353757, EPI_ISL_5353764, EPI_ISL_5353771, EPI_ISL_5353778, EPI_ISL_5353787, EPI_ISL_5353796, EPI_ISL_5353805, EPI_ISL_5353809, EPI_ISL_5353818, EPI_ISL_5353833, EPI_ISL_5353841, EPI_ISL_5353850, EPI_ISL_5353858, EPI_ISL_5353869, EPI_ISL_5353878, EPI_ISL_5353887, EPI_ISL_5353895, EPI_ISL_5353906, EPI_ISL_5353920, EPI_ISL_5353933, EPI_ISL_5353940, EPI_ISL_5353945, EPI_ISL_5353961, EPI_ISL_5353967, EPI_ISL_5353980, EPI_ISL_5353982, EPI_ISL_5353988, EPI_ISL_5353994, EPI_ISL_5354001, EPI_ISL_5354013, EPI_ISL_5354022, EPI_ISL_5354045, EPI_ISL_5354052, EPI_ISL_5354055, EPI_ISL_5354065, EPI_ISL_5354075, EPI_ISL_5354080, EPI_ISL_5354090, EPI_ISL_5354105, EPI_ISL_5354109, EPI_ISL_5354119, EPI_ISL_5354129, EPI_ISL_5354140, EPI_ISL_5354151, EPI_ISL_5354160, EPI_ISL_5354167, EPI_ISL_5354177, EPI_ISL_5354187, EPI_ISL_5354197, EPI_ISL_5354210, EPI_ISL_5354219, EPI_ISL_5354226, EPI_ISL_5354240, EPI_ISL_5354250, EPI_ISL_5354259, EPI_ISL_5354268, EPI_ISL_5354272, EPI_ISL_5354285, EPI_ISL_5354300, EPI_ISL_5354315, EPI_ISL_5354328, EPI_ISL_5354333, EPI_ISL_5354341, EPI_ISL_5354351, EPI_ISL_5354364, EPI_ISL_5354371, EPI_ISL_5354382, EPI_ISL_5354390, EPI_ISL_5354399, EPI_ISL_5354412, EPI_ISL_5354432, EPI_ISL_5354441, EPI_ISL_5354453, EPI_ISL_5354468, EPI_ISL_5354478, EPI_ISL_5354485, EPI_ISL_5354493, EPI_ISL_5354504, EPI_ISL_5354515, EPI_ISL_5354531, EPI_ISL_5354536, EPI_ISL_5354546, EPI_ISL_5354558, EPI_ISL_5354570, EPI_ISL_5354577, EPI_ISL_5354585, EPI_ISL_5354597, EPI_ISL_5354607, EPI_ISL_5354613, EPI_ISL_5354626, EPI_ISL_5354637, EPI_ISL_5354649, EPI_ISL_5354653, EPI_ISL_5354670, EPI_ISL_5354685, EPI_ISL_5354695, EPI_ISL_5354703, EPI_ISL_5354713, EPI_ISL_5354729, EPI_ISL_5354743, EPI_ISL_5354755, EPI_ISL_5354766, EPI_ISL_5354774, EPI_ISL_5354788, EPI_ISL_5354797, EPI_ISL_5354803, EPI_ISL_5354818, EPI_ISL_5354825, EPI_ISL_5354833, EPI_ISL_5354841, EPI_ISL_5354848, EPI_ISL_5354858, EPI_ISL_5354871, EPI_ISL_5354873, EPI_ISL_5354886, EPI_ISL_5354898, EPI_ISL_5354907, EPI_ISL_5354915, EPI_ISL_5354930, EPI_ISL_5354941, EPI_ISL_5354950, EPI_ISL_5354964, EPI_ISL_5354972, EPI_ISL_5354984, EPI_ISL_5354995, EPI_ISL_5355000, EPI_ISL_5355012, EPI_ISL_5355025, EPI_ISL_5355032, EPI_ISL_5355040, EPI_ISL_5355042, EPI_ISL_5355053, EPI_ISL_5355062, EPI_ISL_5355070, EPI_ISL_5355075, EPI_ISL_5355086, EPI_ISL_5355101, EPI_ISL_5355106, EPI_ISL_5355113, EPI_ISL_5355120, EPI_ISL_5355130, EPI_ISL_5355136, EPI_ISL_5355141, EPI_ISL_5355147, EPI_ISL_5355154, EPI_ISL_5355165, EPI_ISL_5355172, EPI_ISL_5355180, EPI_ISL_5355188, EPI_ISL_5355204, EPI_ISL_5355214, EPI_ISL_5355224, EPI_ISL_5355237, EPI_ISL_5355248, EPI_ISL_5355253, EPI_ISL_5355260, EPI_ISL_5355268, EPI_ISL_5355282, EPI_ISL_5355296, EPI_ISL_5355309, EPI_ISL_5355321, EPI_ISL_5355331, EPI_ISL_5355342, EPI_ISL_5355349, EPI_ISL_5355357, EPI_ISL_5355362, EPI_ISL_5355371, EPI_ISL_5355377, EPI_ISL_5355388, EPI_ISL_5355394, EPI_ISL_5355400, EPI_ISL_5355404, EPI_ISL_5355413, EPI_ISL_5355419, EPI_ISL_5355429, EPI_ISL_5355439, EPI_ISL_5355444, EPI_ISL_5355451, EPI_ISL_5355458, EPI_ISL_5355464, EPI_ISL_5355470, EPI_ISL_5355475, EPI_ISL_5355482, EPI_ISL_5355492, EPI_ISL_5355498, EPI_ISL_5355506, EPI_ISL_5355509, EPI_ISL_5355517, EPI_ISL_5355522, EPI_ISL_5355528, EPI_ISL_5355537, EPI_ISL_5355541, EPI_ISL_5355551, EPI_ISL_5355558, EPI_ISL_5355561, EPI_ISL_5355569, EPI_ISL_5355570, EPI_ISL_5355571, EPI_ISL_5355572, EPI_ISL_5355573, EPI_ISL_5355574, EPI_ISL_5355575, EPI_ISL_5355576, EPI_ISL_5355577, EPI_ISL_5355582, EPI_ISL_5355583, EPI_ISL_5355585, EPI_ISL_5355586, EPI_ISL_5355587, EPI_ISL_5355588, EPI_ISL_5355589, EPI_ISL_5355590, EPI_ISL_5355591, EPI_ISL_5355592, EPI_ISL_5355593, EPI_ISL_5355594, EPI_ISL_5355595, EPI_ISL_5355596, EPI_ISL_5355597, EPI_ISL_5355598, EPI_ISL_5355599, EPI_ISL_5355600, EPI_ISL_5355601, EPI_ISL_5355602, EPI_ISL_5355608, EPI_ISL_5355611, EPI_ISL_5355616, EPI_ISL_5355623, EPI_ISL_5355631, EPI_ISL_5355639, EPI_ISL_5355644, EPI_ISL_5355650, EPI_ISL_5355658, EPI_ISL_5355664, EPI_ISL_5355667, EPI_ISL_5355676, EPI_ISL_5355680, EPI_ISL_5355690, EPI_ISL_5355694, EPI_ISL_5355701, EPI_ISL_5355709, EPI_ISL_5355714, EPI_ISL_5355721, EPI_ISL_5355724, EPI_ISL_5355731, EPI_ISL_5355741, EPI_ISL_5355750, EPI_ISL_5355756, EPI_ISL_5355764, EPI_ISL_5355770, EPI_ISL_5355777, EPI_ISL_5355783, EPI_ISL_5355790, EPI_ISL_5355795, EPI_ISL_5355798, EPI_ISL_5355812, EPI_ISL_5355818, EPI_ISL_5355822, EPI_ISL_5355826, EPI_ISL_5355828, EPI_ISL_5355830, EPI_ISL_5355839, EPI_ISL_5355846, EPI_ISL_5355852, EPI_ISL_5355857, EPI_ISL_5355869, EPI_ISL_5355877, EPI_ISL_5355885, EPI_ISL_5355895, EPI_ISL_5355902, EPI_ISL_5355904, EPI_ISL_5355910, EPI_ISL_5355915, EPI_ISL_5355923, EPI_ISL_5355931, EPI_ISL_5355937, EPI_ISL_5355947, EPI_ISL_5355956, EPI_ISL_5355958, EPI_ISL_5355963, EPI_ISL_5355974, EPI_ISL_5355978, EPI_ISL_5355981, EPI_ISL_5355987, EPI_ISL_5355995, EPI_ISL_5355999, EPI_ISL_5356007, EPI_ISL_5356016, EPI_ISL_5356024, EPI_ISL_5356034, EPI_ISL_5356041, EPI_ISL_5356047, EPI_ISL_5356053, EPI_ISL_5356058, EPI_ISL_5356068, EPI_ISL_5356074, EPI_ISL_5356081, EPI_ISL_5356084, EPI_ISL_5356089, EPI_ISL_5356099, EPI_ISL_5356108, EPI_ISL_5356111, EPI_ISL_5356119, EPI_ISL_5356124, EPI_ISL_5356131, EPI_ISL_5356138, EPI_ISL_5356146, EPI_ISL_5356151, EPI_ISL_5356157, EPI_ISL_5356163, EPI_ISL_5356173, EPI_ISL_5356183, EPI_ISL_5356188, EPI_ISL_5356195, EPI_ISL_5356200, EPI_ISL_5356206, EPI_ISL_5356213, EPI_ISL_5356222, EPI_ISL_5356229, EPI_ISL_5356237, EPI_ISL_5356247, EPI_ISL_5356256, EPI_ISL_5356266, EPI_ISL_5356276, EPI_ISL_5356279, EPI_ISL_5356285, EPI_ISL_5356291, EPI_ISL_5356297, EPI_ISL_5356300, EPI_ISL_5356305, EPI_ISL_5356314, EPI_ISL_5356319, EPI_ISL_5356326, EPI_ISL_5356336, EPI_ISL_5356343, EPI_ISL_5356350, EPI_ISL_5356356, EPI_ISL_5356360, EPI_ISL_5356366, EPI_ISL_5356375, EPI_ISL_5356380, EPI_ISL_5356385, EPI_ISL_5356396, EPI_ISL_5356399, EPI_ISL_5356406, EPI_ISL_5356413, EPI_ISL_5356420, EPI_ISL_5356426, EPI_ISL_5356436, EPI_ISL_5356442, EPI_ISL_5356448, EPI_ISL_5356455, EPI_ISL_5356462, EPI_ISL_5356465, EPI_ISL_5356472, EPI_ISL_5356477, EPI_ISL_5356484, EPI_ISL_5356492, EPI_ISL_5356500, EPI_ISL_5356508, EPI_ISL_5356519, EPI_ISL_5356523, EPI_ISL_5356528, EPI_ISL_5356531, EPI_ISL_5356540, EPI_ISL_5356546, EPI_ISL_5356554, EPI_ISL_5356562, EPI_ISL_5356566, EPI_ISL_5356576, EPI_ISL_5356582, EPI_ISL_5356589, EPI_ISL_5356594, EPI_ISL_5356601, EPI_ISL_5356606, EPI_ISL_5356609, EPI_ISL_5356613, EPI_ISL_5356619, EPI_ISL_5356624, EPI_ISL_5356639, EPI_ISL_5356645, EPI_ISL_5356654, EPI_ISL_5356657, EPI_ISL_5356660, EPI_ISL_5356663, EPI_ISL_5356670, EPI_ISL_5356675, EPI_ISL_5356683, EPI_ISL_5356687, EPI_ISL_5356691, EPI_ISL_5356696, EPI_ISL_5356703, EPI_ISL_5356713, EPI_ISL_5356724, EPI_ISL_5356730, EPI_ISL_5356737, EPI_ISL_5356743, EPI_ISL_5356752, EPI_ISL_5356757, EPI_ISL_5356767, EPI_ISL_5356772, EPI_ISL_5356780, EPI_ISL_5356786, EPI_ISL_5356790, EPI_ISL_5356795, EPI_ISL_5356801, EPI_ISL_5356810, EPI_ISL_5356817, EPI_ISL_5356822, EPI_ISL_5356827, EPI_ISL_5356833, EPI_ISL_5356842, EPI_ISL_5356849, EPI_ISL_5356854, EPI_ISL_5356860, EPI_ISL_5356874, EPI_ISL_5356881, EPI_ISL_5356887, EPI_ISL_5356896, EPI_ISL_5356901, EPI_ISL_5356906, EPI_ISL_5356912, EPI_ISL_5356914, EPI_ISL_5356922, EPI_ISL_5356929, EPI_ISL_5356937, EPI_ISL_5356940, EPI_ISL_5356946, EPI_ISL_5356952, EPI_ISL_5356957, EPI_ISL_5356961, EPI_ISL_5356970, EPI_ISL_5356977, EPI_ISL_5356986, EPI_ISL_5356990, EPI_ISL_5356995, EPI_ISL_5356999, EPI_ISL_5357005, EPI_ISL_5357012, EPI_ISL_5357019, EPI_ISL_5357024, EPI_ISL_5357028, EPI_ISL_5357043, EPI_ISL_5357050, EPI_ISL_5357056, EPI_ISL_5357061, EPI_ISL_5357065, EPI_ISL_5357069, EPI_ISL_5357076, EPI_ISL_5357084, EPI_ISL_5357087, EPI_ISL_5357092, EPI_ISL_5357095, EPI_ISL_5357103, EPI_ISL_5357111, EPI_ISL_5357120, EPI_ISL_5357126, EPI_ISL_5357132, EPI_ISL_5357141, EPI_ISL_5357155, EPI_ISL_5357160, EPI_ISL_5357171, EPI_ISL_5357180, EPI_ISL_5357187, EPI_ISL_5357190, EPI_ISL_5357195, EPI_ISL_5357201, EPI_ISL_5357206, EPI_ISL_5357212, EPI_ISL_5357219, EPI_ISL_5357226, EPI_ISL_5357232, EPI_ISL_5357239, EPI_ISL_5357251, EPI_ISL_5357260, EPI_ISL_5357269, EPI_ISL_5357276, EPI_ISL_5357283, EPI_ISL_5357291, EPI_ISL_5357318, EPI_ISL_5357323, EPI_ISL_5357333, EPI_ISL_5357340, EPI_ISL_5357348, EPI_ISL_5357352, EPI_ISL_5357359, EPI_ISL_5357365, EPI_ISL_5357371, EPI_ISL_5357375, EPI_ISL_5357382, EPI_ISL_5357391, EPI_ISL_5357398, EPI_ISL_5357405, EPI_ISL_5357410, EPI_ISL_5357430, EPI_ISL_5357435, EPI_ISL_5357442, EPI_ISL_5357452, EPI_ISL_5357459, EPI_ISL_5357463, EPI_ISL_5357476, EPI_ISL_5357481, EPI_ISL_5357489, EPI_ISL_5357496, EPI_ISL_5357504, EPI_ISL_5357513, EPI_ISL_5357521, EPI_ISL_5357529, EPI_ISL_5357537, EPI_ISL_5357541, EPI_ISL_5357546, EPI_ISL_5357551, EPI_ISL_5357555, EPI_ISL_5357559, EPI_ISL_5357567, EPI_ISL_5357572, EPI_ISL_5357578, EPI_ISL_5357583, EPI_ISL_5357591, EPI_ISL_5357597, EPI_ISL_5357600, EPI_ISL_5357605, EPI_ISL_5357616, EPI_ISL_5357620, EPI_ISL_5357622, EPI_ISL_5357627, EPI_ISL_5357637, EPI_ISL_5357646, EPI_ISL_5357651, EPI_ISL_5357656, EPI_ISL_5357663, EPI_ISL_5357669, EPI_ISL_5357676, EPI_ISL_5357683, EPI_ISL_5357688, EPI_ISL_5357708, EPI_ISL_5357709, EPI_ISL_5357710, EPI_ISL_5357712, EPI_ISL_5357713, EPI_ISL_5357714, EPI_ISL_5357715, EPI_ISL_5357716, EPI_ISL_5357717, EPI_ISL_5357718, EPI_ISL_5357719, EPI_ISL_5357720, EPI_ISL_5357721, EPI_ISL_5357722, EPI_ISL_5357723, EPI_ISL_5357724, EPI_ISL_5357725, EPI_ISL_5357726, EPI_ISL_5357727, EPI_ISL_5357728, EPI_ISL_5357729, EPI_ISL_5357730, EPI_ISL_5357731, EPI_ISL_5357732, EPI_ISL_5357733, EPI_ISL_5357734, EPI_ISL_5357735, EPI_ISL_5357736, EPI_ISL_5357743, EPI_ISL_5357747, EPI_ISL_5357753, EPI_ISL_5357758, EPI_ISL_5357768, EPI_ISL_5357782, EPI_ISL_5357784, EPI_ISL_5357790, EPI_ISL_5357797, EPI_ISL_5357803, EPI_ISL_5357809, EPI_ISL_5357816, EPI_ISL_5357825, EPI_ISL_5357835, EPI_ISL_5357841, EPI_ISL_5357848, EPI_ISL_5357853, EPI_ISL_5357866, EPI_ISL_5357871, EPI_ISL_5357882, EPI_ISL_5357889, EPI_ISL_5357899, EPI_ISL_5357907, EPI_ISL_5357915, EPI_ISL_5357920, EPI_ISL_5357928, EPI_ISL_5357933, EPI_ISL_5357940, EPI_ISL_5357949, EPI_ISL_5357952, EPI_ISL_5357962, EPI_ISL_5357966, EPI_ISL_5357973, EPI_ISL_5357977, EPI_ISL_5357985, EPI_ISL_5357995, EPI_ISL_5358004, EPI_ISL_5358013, EPI_ISL_5358020, EPI_ISL_5358039, EPI_ISL_5358044, EPI_ISL_5358052, EPI_ISL_5358058, EPI_ISL_5358063, EPI_ISL_5358074, EPI_ISL_5358082, EPI_ISL_5358089, EPI_ISL_5358098, EPI_ISL_5358101, EPI_ISL_5358112, EPI_ISL_5358121, EPI_ISL_5358129, EPI_ISL_5358134, EPI_ISL_5358140, EPI_ISL_5358143, EPI_ISL_5358146, EPI_ISL_5358154, EPI_ISL_5358158, EPI_ISL_5358166, EPI_ISL_5358176, EPI_ISL_5358182, EPI_ISL_5358186, EPI_ISL_5358194, EPI_ISL_5358197, EPI_ISL_5358203, EPI_ISL_5358210, EPI_ISL_5358214, EPI_ISL_5358222, EPI_ISL_5358228, EPI_ISL_5358235, EPI_ISL_5358241, EPI_ISL_5358244, EPI_ISL_5358249, EPI_ISL_5358257, EPI_ISL_5358263, EPI_ISL_5358270, EPI_ISL_5358274, EPI_ISL_5358283, EPI_ISL_5358290, EPI_ISL_5358297, EPI_ISL_5358306, EPI_ISL_5358313, EPI_ISL_5358322, EPI_ISL_5358326, EPI_ISL_5358334, EPI_ISL_5358341, EPI_ISL_5358347, EPI_ISL_5358356, EPI_ISL_5358365, EPI_ISL_5358377, EPI_ISL_5358383, EPI_ISL_5358393, EPI_ISL_5358402, EPI_ISL_5358410, EPI_ISL_5358417, EPI_ISL_5358425, EPI_ISL_5358434, EPI_ISL_5358440, EPI_ISL_5358443, EPI_ISL_5358447, EPI_ISL_5358452, EPI_ISL_5358454, EPI_ISL_5358466, EPI_ISL_5358482, EPI_ISL_5358488, EPI_ISL_5358494, EPI_ISL_5358498, EPI_ISL_5358504, EPI_ISL_5358514, EPI_ISL_5358519, EPI_ISL_5358524, EPI_ISL_5358531, EPI_ISL_5358538, EPI_ISL_5358547, EPI_ISL_5358554, EPI_ISL_5358562, EPI_ISL_5358567, EPI_ISL_5358573, EPI_ISL_5358577, EPI_ISL_5358583, EPI_ISL_5358592, EPI_ISL_5358599, EPI_ISL_5358606, EPI_ISL_5358611, EPI_ISL_5358619, EPI_ISL_5358625, EPI_ISL_5358634, EPI_ISL_5358639, EPI_ISL_5358645, EPI_ISL_5358651, EPI_ISL_5358660, EPI_ISL_5358668, EPI_ISL_5358674, EPI_ISL_5358679, EPI_ISL_5358682, EPI_ISL_5358687, EPI_ISL_5358694, EPI_ISL_5358702, EPI_ISL_5358707, EPI_ISL_5358714, EPI_ISL_5358720, EPI_ISL_5358733, EPI_ISL_5358743, EPI_ISL_5358749, EPI_ISL_5358762, EPI_ISL_5358771, EPI_ISL_5358779, EPI_ISL_5358792, EPI_ISL_5358806, EPI_ISL_5358816, EPI_ISL_5358826, EPI_ISL_5358841, EPI_ISL_5358851, EPI_ISL_5358855, EPI_ISL_5358861, EPI_ISL_5358870, EPI_ISL_5358882, EPI_ISL_5358887, EPI_ISL_5358904, EPI_ISL_5358910, EPI_ISL_5358918, EPI_ISL_5358925, EPI_ISL_5358939, EPI_ISL_5358946, EPI_ISL_5358957, EPI_ISL_5358965, EPI_ISL_5358973, EPI_ISL_5358981, EPI_ISL_5358990, EPI_ISL_5358999, EPI_ISL_5359006, EPI_ISL_5359014, EPI_ISL_5359022, EPI_ISL_5359027, EPI_ISL_5359040, EPI_ISL_5359046, EPI_ISL_5359056, EPI_ISL_5359064, EPI_ISL_5359072, EPI_ISL_5359084, EPI_ISL_5359091, EPI_ISL_5359097, EPI_ISL_5359107, EPI_ISL_5359118, EPI_ISL_5359127, EPI_ISL_5359133, EPI_ISL_5359145, EPI_ISL_5359151, EPI_ISL_5359162, EPI_ISL_5359173, EPI_ISL_5359186, EPI_ISL_5359205, EPI_ISL_5359215, EPI_ISL_5359221, EPI_ISL_5359226, EPI_ISL_5359232, EPI_ISL_5359243, EPI_ISL_5359249, EPI_ISL_5359264, EPI_ISL_5359272, EPI_ISL_5359281, EPI_ISL_5359288, EPI_ISL_5359298, EPI_ISL_5359304, EPI_ISL_5359312, EPI_ISL_5359323, EPI_ISL_5359330, EPI_ISL_5359337, EPI_ISL_5359346, EPI_ISL_5359356, EPI_ISL_5359361, EPI_ISL_5359368, EPI_ISL_5359374, EPI_ISL_5359384, EPI_ISL_5359395, EPI_ISL_5359404, EPI_ISL_5359416, EPI_ISL_5359419, EPI_ISL_5359430, EPI_ISL_5359443, EPI_ISL_5359453, EPI_ISL_5359458, EPI_ISL_5359469, EPI_ISL_5359481, EPI_ISL_5359490, EPI_ISL_5359506, EPI_ISL_5359515, EPI_ISL_5359527, EPI_ISL_5359535, EPI_ISL_5359542, EPI_ISL_5359554, EPI_ISL_5359562, EPI_ISL_5359571, EPI_ISL_5359583, EPI_ISL_5359595, EPI_ISL_5359605, EPI_ISL_5359619, EPI_ISL_5359625, EPI_ISL_5359630, EPI_ISL_5359637, EPI_ISL_5359640, EPI_ISL_5359653, EPI_ISL_5359667, EPI_ISL_5359680, EPI_ISL_5359687, EPI_ISL_5359692, EPI_ISL_5359700, EPI_ISL_5359709, EPI_ISL_5359716, EPI_ISL_5359720, EPI_ISL_5359730, EPI_ISL_5359739, EPI_ISL_5359743, EPI_ISL_5359752, EPI_ISL_5359764, EPI_ISL_5359777, EPI_ISL_5359785, EPI_ISL_5359798, EPI_ISL_5359807, EPI_ISL_5359813, EPI_ISL_5359830, EPI_ISL_5359838, EPI_ISL_5359848, EPI_ISL_5359858, EPI_ISL_5359864, EPI_ISL_5359872, EPI_ISL_5359880, EPI_ISL_5359888, EPI_ISL_5359895, EPI_ISL_5359902, EPI_ISL_5359910, EPI_ISL_5359925, EPI_ISL_5359929, EPI_ISL_5359935, EPI_ISL_5359941, EPI_ISL_5359950, EPI_ISL_5359965, EPI_ISL_5359969, EPI_ISL_5359977, EPI_ISL_5359982, EPI_ISL_5359999, EPI_ISL_5360008, EPI_ISL_5360014, EPI_ISL_5360023, EPI_ISL_5360029, EPI_ISL_5360039, EPI_ISL_5360046, EPI_ISL_5360057, EPI_ISL_5360068, EPI_ISL_5360084, EPI_ISL_5360087, EPI_ISL_5360090, EPI_ISL_5360102, EPI_ISL_5360108, EPI_ISL_5360116, EPI_ISL_5360121, EPI_ISL_5360128, EPI_ISL_5360133, EPI_ISL_5360142, EPI_ISL_5360148, EPI_ISL_5360156, EPI_ISL_5360161, EPI_ISL_5360165, EPI_ISL_5360172, EPI_ISL_5360189, EPI_ISL_5360203, EPI_ISL_5360209, EPI_ISL_5360221, EPI_ISL_5360231, EPI_ISL_5360241, EPI_ISL_5360249, EPI_ISL_5360259, EPI_ISL_5360266, EPI_ISL_5360275, EPI_ISL_5360284, EPI_ISL_5360291, EPI_ISL_5360308, EPI_ISL_5360314, EPI_ISL_5360326, EPI_ISL_5360330, EPI_ISL_5360341, EPI_ISL_5360348, EPI_ISL_5360364, EPI_ISL_5360373, EPI_ISL_5360387, EPI_ISL_5360394, EPI_ISL_5360399, EPI_ISL_5360403, EPI_ISL_5360407, EPI_ISL_5360408, EPI_ISL_5360413, EPI_ISL_5360419, EPI_ISL_5360425, EPI_ISL_5360430, EPI_ISL_5360435, EPI_ISL_5360444, EPI_ISL_5360449, EPI_ISL_5360456, EPI_ISL_5360463, EPI_ISL_5360464, EPI_ISL_5360471, EPI_ISL_5360476, EPI_ISL_5360482, EPI_ISL_5360492, EPI_ISL_5360495, EPI_ISL_5360496, EPI_ISL_5360504, EPI_ISL_5360511, EPI_ISL_5360520, EPI_ISL_5360528, EPI_ISL_5360531, EPI_ISL_5360542, EPI_ISL_5360548, EPI_ISL_5360555, EPI_ISL_5360562, EPI_ISL_5360572, EPI_ISL_5360585, EPI_ISL_5360599, EPI_ISL_5360609, EPI_ISL_5360618, EPI_ISL_5360626, EPI_ISL_5360636, EPI_ISL_5360656, EPI_ISL_5360667, EPI_ISL_5360672, EPI_ISL_5360684, EPI_ISL_5360693, EPI_ISL_5360703, EPI_ISL_5360716, EPI_ISL_5360728, EPI_ISL_5360733, EPI_ISL_5360742, EPI_ISL_5360752, EPI_ISL_5360763, EPI_ISL_5360772, EPI_ISL_5360778, EPI_ISL_5360787, EPI_ISL_5360800, EPI_ISL_5360803, EPI_ISL_5360819, EPI_ISL_5360830, EPI_ISL_5360839, EPI_ISL_5360850, EPI_ISL_5360860, EPI_ISL_5360867, EPI_ISL_5360879, EPI_ISL_5360889, EPI_ISL_5360901, EPI_ISL_5360908, EPI_ISL_5360920, EPI_ISL_5360928, EPI_ISL_5360933, EPI_ISL_5360943, EPI_ISL_5360956, EPI_ISL_5360967, EPI_ISL_5360974, EPI_ISL_5360997, EPI_ISL_5361008, EPI_ISL_5361017, EPI_ISL_5361025, EPI_ISL_5361034, EPI_ISL_5361045, EPI_ISL_5361056, EPI_ISL_5361066, EPI_ISL_5361074, EPI_ISL_5361086, EPI_ISL_5361089, EPI_ISL_5361096, EPI_ISL_5361104, EPI_ISL_5361105, EPI_ISL_5361115, EPI_ISL_5361121, EPI_ISL_5361126, EPI_ISL_5361128, EPI_ISL_5361135, EPI_ISL_5361136, EPI_ISL_5361144, EPI_ISL_5361147, EPI_ISL_5361150, EPI_ISL_5361155, EPI_ISL_5361156, EPI_ISL_5361168, EPI_ISL_5361175, EPI_ISL_5361182, EPI_ISL_5361186, EPI_ISL_5361191, EPI_ISL_5361197, EPI_ISL_5361205, EPI_ISL_5361213, EPI_ISL_5361217, EPI_ISL_5361218, EPI_ISL_5361229, EPI_ISL_5361234, EPI_ISL_5361241, EPI_ISL_5361243, EPI_ISL_5361249, EPI_ISL_5361260, EPI_ISL_5361267, EPI_ISL_5361274, EPI_ISL_5361280, EPI_ISL_5361285, EPI_ISL_5361288, EPI_ISL_5361292, EPI_ISL_5361303, EPI_ISL_5361306, EPI_ISL_5361311, EPI_ISL_5361318, EPI_ISL_5361323, EPI_ISL_5361326, EPI_ISL_5361333, EPI_ISL_5361342, EPI_ISL_5361349, EPI_ISL_5361351, EPI_ISL_5361355, EPI_ISL_5361362, EPI_ISL_5361369, EPI_ISL_5361375, EPI_ISL_5361376, EPI_ISL_5361383, EPI_ISL_5361387, EPI_ISL_5361395, EPI_ISL_5361402, EPI_ISL_5361406, EPI_ISL_5361411, EPI_ISL_5361419, EPI_ISL_5361420, EPI_ISL_5361427, EPI_ISL_5361434, EPI_ISL_5361448, EPI_ISL_5361453, EPI_ISL_5361458, EPI_ISL_5361462, EPI_ISL_5361470, EPI_ISL_5361474, EPI_ISL_5361483, EPI_ISL_5361485, EPI_ISL_5361486, EPI_ISL_5361492, EPI_ISL_5361498, EPI_ISL_5361505, EPI_ISL_5361506, EPI_ISL_5361514, EPI_ISL_5361522, EPI_ISL_5361533, EPI_ISL_5361540, EPI_ISL_5361552, EPI_ISL_5361560, EPI_ISL_5361570, EPI_ISL_5361574, EPI_ISL_5361580, EPI_ISL_5361589, EPI_ISL_5361604, EPI_ISL_5361605, EPI_ISL_5361611, EPI_ISL_5361624, EPI_ISL_5361629, EPI_ISL_5361641, EPI_ISL_5361650, EPI_ISL_5361662, EPI_ISL_5361663, EPI_ISL_5361672, EPI_ISL_5361681, EPI_ISL_5361683, EPI_ISL_5361688, EPI_ISL_5361699, EPI_ISL_5361704, EPI_ISL_5361714, EPI_ISL_5361720, EPI_ISL_5361728, EPI_ISL_5361740, EPI_ISL_5361748, EPI_ISL_5361752, EPI_ISL_5361756, EPI_ISL_5361765, EPI_ISL_5361773, EPI_ISL_5361783, EPI_ISL_5361790, EPI_ISL_5361796, EPI_ISL_5361800, EPI_ISL_5361807, EPI_ISL_5361812, EPI_ISL_5361816, EPI_ISL_5361824, EPI_ISL_5361831, EPI_ISL_5361833, EPI_ISL_5361842, EPI_ISL_5361849, EPI_ISL_5361855, EPI_ISL_5361860, EPI_ISL_5361864, EPI_ISL_5361876, EPI_ISL_5361884, EPI_ISL_5361890, EPI_ISL_5361895, EPI_ISL_5361905, EPI_ISL_5361914, EPI_ISL_5361922, EPI_ISL_5361933, EPI_ISL_5361935, EPI_ISL_5361943, EPI_ISL_5361950, EPI_ISL_5361954, EPI_ISL_5361955, EPI_ISL_5361961, EPI_ISL_5361968, EPI_ISL_5361970, EPI_ISL_5361977, EPI_ISL_5361985, EPI_ISL_5361991, EPI_ISL_5361999, EPI_ISL_5362002, EPI_ISL_5362003, EPI_ISL_5362018, EPI_ISL_5362020, EPI_ISL_5362025, EPI_ISL_5362027, EPI_ISL_5362028, EPI_ISL_5362031, EPI_ISL_5362038, EPI_ISL_5362044, EPI_ISL_5362051, EPI_ISL_5362058, EPI_ISL_5362064, EPI_ISL_5362065, EPI_ISL_5362071, EPI_ISL_5362073, EPI_ISL_5362077, EPI_ISL_5362080, EPI_ISL_5362088, EPI_ISL_5362097, EPI_ISL_5362105, EPI_ISL_5362112, EPI_ISL_5362115, EPI_ISL_5362117, EPI_ISL_5362126, EPI_ISL_5362132, EPI_ISL_5362142, EPI_ISL_5362145, EPI_ISL_5362149, EPI_ISL_5362152, EPI_ISL_5362163, EPI_ISL_5362166, EPI_ISL_5362174, EPI_ISL_5362179, EPI_ISL_5362186, EPI_ISL_5362196, EPI_ISL_5362200, EPI_ISL_5362209, EPI_ISL_5362216, EPI_ISL_5362217, EPI_ISL_5362231, EPI_ISL_5362232, EPI_ISL_5362241, EPI_ISL_5362250, EPI_ISL_5362254, EPI_ISL_5362258, EPI_ISL_5362261, EPI_ISL_5362273, EPI_ISL_5362275, EPI_ISL_5362280, EPI_ISL_5362291, EPI_ISL_5362299, EPI_ISL_5362306, EPI_ISL_5362312, EPI_ISL_5362318, EPI_ISL_5362319, EPI_ISL_5362330, EPI_ISL_5362332, EPI_ISL_5362337, EPI_ISL_5362341, EPI_ISL_5362348, EPI_ISL_5362358, EPI_ISL_5362361, EPI_ISL_5362369, EPI_ISL_5362377, EPI_ISL_5362384, EPI_ISL_5362388, EPI_ISL_5362396, EPI_ISL_5362406, EPI_ISL_5362412, EPI_ISL_5362418, EPI_ISL_5362427, EPI_ISL_5362431, EPI_ISL_5362439, EPI_ISL_5362442, EPI_ISL_5362450, EPI_ISL_5362458, EPI_ISL_5362462, EPI_ISL_5362468, EPI_ISL_5362480, EPI_ISL_5362486, EPI_ISL_5362488, EPI_ISL_5362497, EPI_ISL_5362498, EPI_ISL_5362505, EPI_ISL_5362511, EPI_ISL_5362513, EPI_ISL_5362519, EPI_ISL_5362528, EPI_ISL_5362534, EPI_ISL_5362545, EPI_ISL_5362550, EPI_ISL_5362558, EPI_ISL_5362559, EPI_ISL_5362563, EPI_ISL_5362564, EPI_ISL_5362572, EPI_ISL_5362581, EPI_ISL_5362591, EPI_ISL_5362598, EPI_ISL_5362602, EPI_ISL_5362613, EPI_ISL_5362620, EPI_ISL_5362628, EPI_ISL_5362637, EPI_ISL_5362641, EPI_ISL_5362665, EPI_ISL_5362679, EPI_ISL_5362690, EPI_ISL_5362696, EPI_ISL_5362699, EPI_ISL_5362704, EPI_ISL_5362712, EPI_ISL_5362720, EPI_ISL_5362725, EPI_ISL_5362731, EPI_ISL_5362738, EPI_ISL_5362748, EPI_ISL_5362749, EPI_ISL_5362757, EPI_ISL_5362763, EPI_ISL_5362765, EPI_ISL_5362781, EPI_ISL_5362791, EPI_ISL_5362798, EPI_ISL_5362805, EPI_ISL_5362814, EPI_ISL_5362816, EPI_ISL_5362823, EPI_ISL_5362835, EPI_ISL_5362840, EPI_ISL_5362841, EPI_ISL_5362847, EPI_ISL_5362856, EPI_ISL_5362861, EPI_ISL_5362870, EPI_ISL_5362873, EPI_ISL_5362881, EPI_ISL_5362882, EPI_ISL_5362890, EPI_ISL_5362898, EPI_ISL_5362911, EPI_ISL_5362919, EPI_ISL_5362924, EPI_ISL_5362931, EPI_ISL_5362934, EPI_ISL_5362940, EPI_ISL_5362947, EPI_ISL_5362954, EPI_ISL_5362957, EPI_ISL_5362960, EPI_ISL_5362963, EPI_ISL_5362968, EPI_ISL_5362975, EPI_ISL_5362976, EPI_ISL_5362982, EPI_ISL_5362986, EPI_ISL_5362992, EPI_ISL_5362999, EPI_ISL_5363007, EPI_ISL_5363012, EPI_ISL_5363015, EPI_ISL_5363018, EPI_ISL_5363024, EPI_ISL_5363029, EPI_ISL_5363037, EPI_ISL_6134630, EPI_ISL_6134631, EPI_ISL_6134632, EPI_ISL_6134633, EPI_ISL_6134634, EPI_ISL_6134635, EPI_ISL_6134636, EPI_ISL_6134637, EPI_ISL_6134638, EPI_ISL_6134639, EPI_ISL_6134640, EPI_ISL_6134641, EPI_ISL_6134642, EPI_ISL_6134643, EPI_ISL_6134644, EPI_ISL_6134645, EPI_ISL_6134646, EPI_ISL_6134647, EPI_ISL_6134648, EPI_ISL_6134649, EPI_ISL_6134650, EPI_ISL_6134651, EPI_ISL_6134652, EPI_ISL_6134653, EPI_ISL_6134654, EPI_ISL_6134655, EPI_ISL_6134656, EPI_ISL_6134657, EPI_ISL_6134658, EPI_ISL_6134659, EPI_ISL_6134660, EPI_ISL_6134661, EPI_ISL_6134662, EPI_ISL_6134663, EPI_ISL_6134664, EPI_ISL_6134665, EPI_ISL_6134666, EPI_ISL_6134667, EPI_ISL_6134668, EPI_ISL_6134669, EPI_ISL_6134670, EPI_ISL_6134671, EPI_ISL_6134672, EPI_ISL_6134673, EPI_ISL_6134674, EPI_ISL_6134675, EPI_ISL_6134676, EPI_ISL_6134677, EPI_ISL_6134678, EPI_ISL_6134679, EPI_ISL_6134680, EPI_ISL_6134681, EPI_ISL_6134682, EPI_ISL_6134683, EPI_ISL_6134684, EPI_ISL_6134685, EPI_ISL_6134686, EPI_ISL_6134687, EPI_ISL_6134688, EPI_ISL_6134689, EPI_ISL_6134690, EPI_ISL_6134691, EPI_ISL_6134692, EPI_ISL_6134693, EPI_ISL_6134694, EPI_ISL_6134695, EPI_ISL_6134696, EPI_ISL_6134697, EPI_ISL_6134698, EPI_ISL_6134699, EPI_ISL_6134700, EPI_ISL_6134701, EPI_ISL_6134702, EPI_ISL_6134703, EPI_ISL_6134704, EPI_ISL_6134705, EPI_ISL_6134706, EPI_ISL_6134707, EPI_ISL_6134708, EPI_ISL_6134709, EPI_ISL_6134710, EPI_ISL_6134711, EPI_ISL_6134712, EPI_ISL_6134713, EPI_ISL_6134714, EPI_ISL_6134715, EPI_ISL_6134716, EPI_ISL_6134717, EPI_ISL_6134718, EPI_ISL_6134719, EPI_ISL_6134720, EPI_ISL_6134721, EPI_ISL_6134722, EPI_ISL_6134723, EPI_ISL_6134724, EPI_ISL_6134725, EPI_ISL_6134726, EPI_ISL_6134727, EPI_ISL_6134728, EPI_ISL_6134729, EPI_ISL_6134730, EPI_ISL_6134731, EPI_ISL_6134732, EPI_ISL_6134733, EPI_ISL_6134734, EPI_ISL_6134735, EPI_ISL_6134736, EPI_ISL_6134737, EPI_ISL_6134738, EPI_ISL_6134739, EPI_ISL_6134740, EPI_ISL_6134741, EPI_ISL_6134742, EPI_ISL_6134743, EPI_ISL_6134744, EPI_ISL_6134745, EPI_ISL_6134746, EPI_ISL_6134747, EPI_ISL_6134748, EPI_ISL_6134749, EPI_ISL_6134750, EPI_ISL_6134751, EPI_ISL_6134752, EPI_ISL_6134753, EPI_ISL_6134754, EPI_ISL_6134755, EPI_ISL_6134756, EPI_ISL_6134757, EPI_ISL_6134758, EPI_ISL_6134759, EPI_ISL_6134760, EPI_ISL_6134761, EPI_ISL_6134762, EPI_ISL_6134763, EPI_ISL_6134764, EPI_ISL_6134765, EPI_ISL_6134766, EPI_ISL_6134767, EPI_ISL_6134768, EPI_ISL_6134769, EPI_ISL_6134770, EPI_ISL_6134771, EPI_ISL_6134772, EPI_ISL_6134773, EPI_ISL_6134774, EPI_ISL_6134775, EPI_ISL_6134776, EPI_ISL_6134777, EPI_ISL_6134778, EPI_ISL_6134779, EPI_ISL_6134780, EPI_ISL_6134781, EPI_ISL_6134782, EPI_ISL_6134783, EPI_ISL_6134784, EPI_ISL_6134785, EPI_ISL_6134786, EPI_ISL_6134787, EPI_ISL_6134788, EPI_ISL_6134789, EPI_ISL_6134790, EPI_ISL_6134791, EPI_ISL_6134792, EPI_ISL_6134793, EPI_ISL_6134794, EPI_ISL_6134795, EPI_ISL_6134796, EPI_ISL_6134797, EPI_ISL_6134798, EPI_ISL_6134799, EPI_ISL_6134800, EPI_ISL_6134801, EPI_ISL_6134802, EPI_ISL_6134803, EPI_ISL_6134804, EPI_ISL_6134805, EPI_ISL_6134806, EPI_ISL_6134807, EPI_ISL_6134808, EPI_ISL_6134809, EPI_ISL_6134810, EPI_ISL_6134811, EPI_ISL_6134812, EPI_ISL_6134813, EPI_ISL_6134814, EPI_ISL_6134815, EPI_ISL_6134816, EPI_ISL_6134817, EPI_ISL_6134818, EPI_ISL_6134819, EPI_ISL_6134820, EPI_ISL_6134821, EPI_ISL_6134822, EPI_ISL_6134823, EPI_ISL_6134824, EPI_ISL_6134825, EPI_ISL_6134826, EPI_ISL_6134827, EPI_ISL_6134828, EPI_ISL_6134829, EPI_ISL_6134830, EPI_ISL_6134831, EPI_ISL_6134832, EPI_ISL_6134833, EPI_ISL_6134834, EPI_ISL_6134835, EPI_ISL_6134836, EPI_ISL_6134837, EPI_ISL_6134838, EPI_ISL_6134839, EPI_ISL_6134840, EPI_ISL_6134841, EPI_ISL_6134842, EPI_ISL_6134843, EPI_ISL_6134844, EPI_ISL_6134845, EPI_ISL_6134846, EPI_ISL_6134847, EPI_ISL_6134848, EPI_ISL_6134849, EPI_ISL_6134850, EPI_ISL_6134851, EPI_ISL_6134852, EPI_ISL_6134853, EPI_ISL_6134854, EPI_ISL_6134855, EPI_ISL_6134856, EPI_ISL_6134857, EPI_ISL_6134858, EPI_ISL_6134859, EPI_ISL_6134860, EPI_ISL_6134861, EPI_ISL_6134862, EPI_ISL_6134863, EPI_ISL_6134864, EPI_ISL_6134865, EPI_ISL_6134866, EPI_ISL_6134867, EPI_ISL_6134868, EPI_ISL_6134869, EPI_ISL_6134870, EPI_ISL_6134871, EPI_ISL_6134872, EPI_ISL_6134873, EPI_ISL_6134874, EPI_ISL_6134875, EPI_ISL_6134876, EPI_ISL_6134877, EPI_ISL_6134878, EPI_ISL_6134879, EPI_ISL_6134880, EPI_ISL_6134881, EPI_ISL_6134882, EPI_ISL_6134883, EPI_ISL_6134884, EPI_ISL_6134885, EPI_ISL_6134886, EPI_ISL_6134887, EPI_ISL_6134888, EPI_ISL_6134889, EPI_ISL_6134891, EPI_ISL_6134892, EPI_ISL_6134893, EPI_ISL_6134894, EPI_ISL_6134895, EPI_ISL_6134896, EPI_ISL_6134897, EPI_ISL_6134898, EPI_ISL_6134899, EPI_ISL_6134901, EPI_ISL_6134902, EPI_ISL_6134903, EPI_ISL_6134904, EPI_ISL_6134905, EPI_ISL_6134906, EPI_ISL_6134907, EPI_ISL_6134908, EPI_ISL_6134909, EPI_ISL_6134910, EPI_ISL_6134911, EPI_ISL_6134912, EPI_ISL_6134913, EPI_ISL_6134914, EPI_ISL_6134915, EPI_ISL_6134916, EPI_ISL_6134917, EPI_ISL_6134919, EPI_ISL_6134920, EPI_ISL_6134921, EPI_ISL_6134922, EPI_ISL_6134923, EPI_ISL_6134924, EPI_ISL_6134925, EPI_ISL_6134926, EPI_ISL_6134927, EPI_ISL_6134928, EPI_ISL_6134929, EPI_ISL_6134930, EPI_ISL_6134931, EPI_ISL_6134932, EPI_ISL_6134933, EPI_ISL_6134934, EPI_ISL_6134935, EPI_ISL_6134936, EPI_ISL_6134937, EPI_ISL_6134938, EPI_ISL_6134939, EPI_ISL_6134940, EPI_ISL_6134941, EPI_ISL_6134942, EPI_ISL_6134943, EPI_ISL_6134944, EPI_ISL_6134945, EPI_ISL_6134946, EPI_ISL_6134947, EPI_ISL_6134948, EPI_ISL_6134949, EPI_ISL_6134950, EPI_ISL_6134951, EPI_ISL_6134952, EPI_ISL_6134953, EPI_ISL_6134954, EPI_ISL_6134955, EPI_ISL_6134956, EPI_ISL_6134957, EPI_ISL_6134958, EPI_ISL_6134959, EPI_ISL_6134960, EPI_ISL_6134961, EPI_ISL_6134962, EPI_ISL_6134963, EPI_ISL_6134964, EPI_ISL_6134965, EPI_ISL_6134966, EPI_ISL_6134967, EPI_ISL_6134968, EPI_ISL_6134969, EPI_ISL_6134970, EPI_ISL_6134971, EPI_ISL_6134972, EPI_ISL_6134973, EPI_ISL_6134974, EPI_ISL_6134975, EPI_ISL_6134976, EPI_ISL_6134977, EPI_ISL_6134978, EPI_ISL_6134979, EPI_ISL_6134980, EPI_ISL_6134981, EPI_ISL_6134982, EPI_ISL_6134983, EPI_ISL_6134984, EPI_ISL_6134985, EPI_ISL_6134986, EPI_ISL_6134991, EPI_ISL_6134992, EPI_ISL_6134993, EPI_ISL_6134994, EPI_ISL_6134995, EPI_ISL_6134996, EPI_ISL_6134997, EPI_ISL_6134998, EPI_ISL_6134999, EPI_ISL_6135000, EPI_ISL_6135001, EPI_ISL_6135002, EPI_ISL_6135003, EPI_ISL_6135004, EPI_ISL_6135005, EPI_ISL_6135006, EPI_ISL_6135007, EPI_ISL_6135008, EPI_ISL_6135009, EPI_ISL_6135010, EPI_ISL_6135011, EPI_ISL_6135012, EPI_ISL_6135013, EPI_ISL_6135014, EPI_ISL_6135015, EPI_ISL_6135016, EPI_ISL_6135017, EPI_ISL_6135018, EPI_ISL_6135019, EPI_ISL_6135020, EPI_ISL_6135021, EPI_ISL_6135022, EPI_ISL_6135023, EPI_ISL_6135024, EPI_ISL_6135025, EPI_ISL_6135026, EPI_ISL_6135027, EPI_ISL_6135028, EPI_ISL_6135029, EPI_ISL_6135030, EPI_ISL_6135031, EPI_ISL_6135032, EPI_ISL_6135033, EPI_ISL_6135034, EPI_ISL_6135035, EPI_ISL_6135036, EPI_ISL_6135037, EPI_ISL_6135038, EPI_ISL_6135039, EPI_ISL_6135040, EPI_ISL_6135041, EPI_ISL_6135042, EPI_ISL_6135043, EPI_ISL_6135044, EPI_ISL_6135045, EPI_ISL_6135048, EPI_ISL_6135049, EPI_ISL_6135050, EPI_ISL_6135051, EPI_ISL_6135052, EPI_ISL_6135053, EPI_ISL_6135054, EPI_ISL_6135055, EPI_ISL_6135056, EPI_ISL_6135057, EPI_ISL_6135058, EPI_ISL_6135059, EPI_ISL_6135061, EPI_ISL_6135062, EPI_ISL_6135063, EPI_ISL_6135064, EPI_ISL_6135065, EPI_ISL_6135066, EPI_ISL_6135067, EPI_ISL_6135068, EPI_ISL_6135069, EPI_ISL_6135070, EPI_ISL_6135072, EPI_ISL_6135073, EPI_ISL_6135076, EPI_ISL_6135077, EPI_ISL_6135078, EPI_ISL_6135079, EPI_ISL_6135080, EPI_ISL_6135081, EPI_ISL_6135082, EPI_ISL_6135084, EPI_ISL_6135085, EPI_ISL_6135086, EPI_ISL_6135089, EPI_ISL_6135090, EPI_ISL_6135091, EPI_ISL_6135092, EPI_ISL_6135093, EPI_ISL_6135094, EPI_ISL_6135095, EPI_ISL_6135097, EPI_ISL_6135098, EPI_ISL_6135099, EPI_ISL_6135100, EPI_ISL_6135101, EPI_ISL_6135102, EPI_ISL_6135103, EPI_ISL_6135104, EPI_ISL_6135105, EPI_ISL_6135106, EPI_ISL_6135110, EPI_ISL_6135111, EPI_ISL_6135112, EPI_ISL_6135113, EPI_ISL_6135114, EPI_ISL_6135115, EPI_ISL_6135116, EPI_ISL_6135117, EPI_ISL_6135118, EPI_ISL_6135119, EPI_ISL_6135120, EPI_ISL_6135121, EPI_ISL_6135122, EPI_ISL_6135123, EPI_ISL_6135124, EPI_ISL_6135126, EPI_ISL_6135127, EPI_ISL_6135128, EPI_ISL_6135129, EPI_ISL_6135130, EPI_ISL_6135131, EPI_ISL_6135132, EPI_ISL_6135133, EPI_ISL_6135134, EPI_ISL_6135135, EPI_ISL_6135136, EPI_ISL_6135137, EPI_ISL_6135138, EPI_ISL_6135139, EPI_ISL_6135140, EPI_ISL_6135141, EPI_ISL_6135142, EPI_ISL_6135143, EPI_ISL_6135144, EPI_ISL_6135145, EPI_ISL_6135146, EPI_ISL_6135147, EPI_ISL_6135148, EPI_ISL_6135149, EPI_ISL_6135150, EPI_ISL_6135151, EPI_ISL_6135152, EPI_ISL_6135153, EPI_ISL_6135154, EPI_ISL_6135155, EPI_ISL_6135156, EPI_ISL_6135158, EPI_ISL_6135159, EPI_ISL_6135160, EPI_ISL_6135161, EPI_ISL_6135162, EPI_ISL_6135163, EPI_ISL_6135164, EPI_ISL_6135165, EPI_ISL_6135166, EPI_ISL_6135167, EPI_ISL_6135168, EPI_ISL_6135169, EPI_ISL_6135170, EPI_ISL_6135171, EPI_ISL_6135172, EPI_ISL_6135173, EPI_ISL_6135174, EPI_ISL_6135175, EPI_ISL_6135176, EPI_ISL_6135177, EPI_ISL_6135178, EPI_ISL_6135179, EPI_ISL_6135180, EPI_ISL_6135181, EPI_ISL_6135182, EPI_ISL_6135183, EPI_ISL_6135184, EPI_ISL_6135185, EPI_ISL_6135186, EPI_ISL_6135187, EPI_ISL_6135188, EPI_ISL_6135189, EPI_ISL_6135190, EPI_ISL_6135191, EPI_ISL_6135192, EPI_ISL_6135193, EPI_ISL_6135194, EPI_ISL_6135195, EPI_ISL_6135196, EPI_ISL_6135197, EPI_ISL_6135198, EPI_ISL_6135199, EPI_ISL_6135200, EPI_ISL_6135201, EPI_ISL_6135202, EPI_ISL_6135203, EPI_ISL_6135204, EPI_ISL_6135205, EPI_ISL_6135206, EPI_ISL_6135207, EPI_ISL_6135208, EPI_ISL_6135209, EPI_ISL_6135210, EPI_ISL_6135211, EPI_ISL_6135212, EPI_ISL_6135213, EPI_ISL_6135214, EPI_ISL_6135215, EPI_ISL_6135216, EPI_ISL_6135217, EPI_ISL_6135218, EPI_ISL_6135219, EPI_ISL_6135220, EPI_ISL_6135221, EPI_ISL_6135222, EPI_ISL_6135223, EPI_ISL_6135227, EPI_ISL_6135228, EPI_ISL_6135229, EPI_ISL_6135230, EPI_ISL_6135231, EPI_ISL_6135232, EPI_ISL_6135233, EPI_ISL_6135234, EPI_ISL_6135235, EPI_ISL_6135236, EPI_ISL_6135237, EPI_ISL_6135238, EPI_ISL_6135239, EPI_ISL_6135240, EPI_ISL_6135241, EPI_ISL_6135242, EPI_ISL_6135243, EPI_ISL_6135244, EPI_ISL_6135245, EPI_ISL_6135246, EPI_ISL_6135247, EPI_ISL_6135248, EPI_ISL_6135249, EPI_ISL_6135250, EPI_ISL_6135251, EPI_ISL_6135252, EPI_ISL_6135253, EPI_ISL_6135254, EPI_ISL_6135255, EPI_ISL_6135256, EPI_ISL_6135257, EPI_ISL_6135258, EPI_ISL_6135259, EPI_ISL_6135260, EPI_ISL_6135261, EPI_ISL_6135262, EPI_ISL_6135264, EPI_ISL_6135265, EPI_ISL_6135268, EPI_ISL_6135269, EPI_ISL_6135270, EPI_ISL_6135271, EPI_ISL_6135272, EPI_ISL_6135273, EPI_ISL_6135274, EPI_ISL_6135275, EPI_ISL_6135276, EPI_ISL_6135277, EPI_ISL_6135278, EPI_ISL_6135279, EPI_ISL_6135280, EPI_ISL_6135281, EPI_ISL_6135282, EPI_ISL_6135283, EPI_ISL_6135284, EPI_ISL_6135285, EPI_ISL_6135286, EPI_ISL_6135287, EPI_ISL_6135288, EPI_ISL_6135289, EPI_ISL_6135290, EPI_ISL_6135291, EPI_ISL_6135292, EPI_ISL_6135293, EPI_ISL_6135294, EPI_ISL_6135295, EPI_ISL_6135296, EPI_ISL_6135297, EPI_ISL_6135298, EPI_ISL_6135299, EPI_ISL_6135301, EPI_ISL_6135302, EPI_ISL_6135303, EPI_ISL_6135304, EPI_ISL_6135305, EPI_ISL_6135306, EPI_ISL_6135307, EPI_ISL_6135308, EPI_ISL_6135309, EPI_ISL_6135310, EPI_ISL_6135311, EPI_ISL_6135312, EPI_ISL_6135313, EPI_ISL_6135314, EPI_ISL_6135315, EPI_ISL_6135316, EPI_ISL_6135317, EPI_ISL_6135318, EPI_ISL_6135319, EPI_ISL_6135320, EPI_ISL_6135321, EPI_ISL_6135322, EPI_ISL_6135323, EPI_ISL_6135324, EPI_ISL_6135325, EPI_ISL_6135326, EPI_ISL_6135327, EPI_ISL_6135328, EPI_ISL_6135329, EPI_ISL_6135330, EPI_ISL_6135331, EPI_ISL_6135332, EPI_ISL_6135333, EPI_ISL_6135334, EPI_ISL_6135335, EPI_ISL_6135336, EPI_ISL_6135337, EPI_ISL_6135338, EPI_ISL_6135339, EPI_ISL_6135340, EPI_ISL_6135341, EPI_ISL_6135342, EPI_ISL_6135343, EPI_ISL_6135344, EPI_ISL_6135345, EPI_ISL_6135346, EPI_ISL_6135347, EPI_ISL_6135348, EPI_ISL_6135349, EPI_ISL_6135350, EPI_ISL_6135351, EPI_ISL_6135352, EPI_ISL_6135353, EPI_ISL_6135354, EPI_ISL_6135355, EPI_ISL_6135356, EPI_ISL_6135357, EPI_ISL_6135358, EPI_ISL_6135359, EPI_ISL_6135360, EPI_ISL_6135361, EPI_ISL_6135362, EPI_ISL_6135363, EPI_ISL_6135364, EPI_ISL_6135365, EPI_ISL_6135366, EPI_ISL_6135367, EPI_ISL_6135368, EPI_ISL_6135369, EPI_ISL_6135370, EPI_ISL_6135371, EPI_ISL_6135372, EPI_ISL_6135373, EPI_ISL_6135374, EPI_ISL_6135375, EPI_ISL_6135376, EPI_ISL_6135377, EPI_ISL_6135378, EPI_ISL_6135379, EPI_ISL_6135380, EPI_ISL_6135381, EPI_ISL_6135382, EPI_ISL_6135383, EPI_ISL_6135384, EPI_ISL_6135385, EPI_ISL_6135386, EPI_ISL_6135387, EPI_ISL_6135388, EPI_ISL_6135389, EPI_ISL_6135390, EPI_ISL_6135391, EPI_ISL_6135392, EPI_ISL_6135395, EPI_ISL_6135396, EPI_ISL_6135397, EPI_ISL_6135398, EPI_ISL_6135399, EPI_ISL_6135400, EPI_ISL_6135401, EPI_ISL_6135402, EPI_ISL_6135403, EPI_ISL_6135404, EPI_ISL_6135405, EPI_ISL_6135406, EPI_ISL_6135407, EPI_ISL_6135408, EPI_ISL_6135409, EPI_ISL_6135410, EPI_ISL_6135411, EPI_ISL_6135412, EPI_ISL_6135413, EPI_ISL_6135414, EPI_ISL_6135415, EPI_ISL_6135416, EPI_ISL_6135417, EPI_ISL_6135418, EPI_ISL_6135419, EPI_ISL_6135420, EPI_ISL_6135421, EPI_ISL_6135422, EPI_ISL_6135423, EPI_ISL_6135424, EPI_ISL_6135425, EPI_ISL_6135426, EPI_ISL_6135427, EPI_ISL_6135428, EPI_ISL_6135429, EPI_ISL_6135430, EPI_ISL_6135431, EPI_ISL_6135432, EPI_ISL_6135433, EPI_ISL_6135434, EPI_ISL_6135435, EPI_ISL_6135436, EPI_ISL_6135437, EPI_ISL_6135438, EPI_ISL_6135439, EPI_ISL_6135441, EPI_ISL_6175476, EPI_ISL_6175477, EPI_ISL_6175478, EPI_ISL_6175479, EPI_ISL_6175480, EPI_ISL_6175481, EPI_ISL_6175482, EPI_ISL_6175483, EPI_ISL_6175485, EPI_ISL_6175486, EPI_ISL_6175487, EPI_ISL_6175488, EPI_ISL_6175489, EPI_ISL_6175490, EPI_ISL_6175491, EPI_ISL_6175492, EPI_ISL_6175493, EPI_ISL_6175494, EPI_ISL_6175495, EPI_ISL_6175496, EPI_ISL_6175497, EPI_ISL_6175498, EPI_ISL_6175499, EPI_ISL_6175500, EPI_ISL_6175501, EPI_ISL_6175502, EPI_ISL_6175503, EPI_ISL_6175504, EPI_ISL_6175505, EPI_ISL_6175506, EPI_ISL_6175507, EPI_ISL_6175508, EPI_ISL_6175509, EPI_ISL_6175510, EPI_ISL_6175511, EPI_ISL_6175512, EPI_ISL_6175513, EPI_ISL_6175514, EPI_ISL_6175515, EPI_ISL_6175516, EPI_ISL_6175518, EPI_ISL_6175519, EPI_ISL_6175520, EPI_ISL_6175521, EPI_ISL_6175522, EPI_ISL_6175523, EPI_ISL_6175524, EPI_ISL_6175525, EPI_ISL_6175526, EPI_ISL_6175527, EPI_ISL_6175528, EPI_ISL_6175530, EPI_ISL_6175532, EPI_ISL_6175533, EPI_ISL_6175534, EPI_ISL_6175535, EPI_ISL_6175536, EPI_ISL_6175537, EPI_ISL_6175538, EPI_ISL_6175540, EPI_ISL_6175541, EPI_ISL_6175542, EPI_ISL_6175543, EPI_ISL_6175544, EPI_ISL_6175545, EPI_ISL_6175547, EPI_ISL_6175548, EPI_ISL_6175549, EPI_ISL_6175550, EPI_ISL_6175551, EPI_ISL_6175552, EPI_ISL_6175554, EPI_ISL_6175555, EPI_ISL_6175556, EPI_ISL_6175557, EPI_ISL_6175558, EPI_ISL_6175559, EPI_ISL_6175560, EPI_ISL_6175561, EPI_ISL_6175562, EPI_ISL_6175563, EPI_ISL_6175564, EPI_ISL_6175565, EPI_ISL_6175566, EPI_ISL_6175567, EPI_ISL_6175568, EPI_ISL_6175569, EPI_ISL_6175570, EPI_ISL_6175571, EPI_ISL_6175572, EPI_ISL_6175574, EPI_ISL_6175575, EPI_ISL_6175576, EPI_ISL_6175577, EPI_ISL_6175578, EPI_ISL_6175579, EPI_ISL_6175580, EPI_ISL_6175581, EPI_ISL_6175582, EPI_ISL_6175583, EPI_ISL_6175584, EPI_ISL_6175585, EPI_ISL_6175586, EPI_ISL_6175587, EPI_ISL_6175588, EPI_ISL_6175594, EPI_ISL_6175595, EPI_ISL_6175596, EPI_ISL_6175597, EPI_ISL_6175598, EPI_ISL_6175599, EPI_ISL_6175600, EPI_ISL_6175601, EPI_ISL_6175602, EPI_ISL_6175603, EPI_ISL_6175604, EPI_ISL_6175606, EPI_ISL_6175607, EPI_ISL_6175608, EPI_ISL_6175611, EPI_ISL_6175612, EPI_ISL_6175613, EPI_ISL_6175614, EPI_ISL_6175617, EPI_ISL_6175618, EPI_ISL_6175619, EPI_ISL_6175620, EPI_ISL_6175621, EPI_ISL_6175622, EPI_ISL_6175623, EPI_ISL_6175624, EPI_ISL_6175625, EPI_ISL_6175626, EPI_ISL_6175627, EPI_ISL_6175628, EPI_ISL_6175629, EPI_ISL_6175630, EPI_ISL_6175631, EPI_ISL_6175632, EPI_ISL_6175633, EPI_ISL_6175634, EPI_ISL_6175636, EPI_ISL_6175637, EPI_ISL_6175638, EPI_ISL_6175639, EPI_ISL_6175640, EPI_ISL_6175641, EPI_ISL_6175642, EPI_ISL_6175643, EPI_ISL_6175644, EPI_ISL_6175645, EPI_ISL_6175646, EPI_ISL_6175647, EPI_ISL_6175648, EPI_ISL_6175649, EPI_ISL_6175650, EPI_ISL_6175651, EPI_ISL_6175652, EPI_ISL_6175653, EPI_ISL_6175654, EPI_ISL_6175655, EPI_ISL_6175656, EPI_ISL_6175657, EPI_ISL_6175658, EPI_ISL_6175659, EPI_ISL_6175660, EPI_ISL_6175661, EPI_ISL_6175662, EPI_ISL_6175663, EPI_ISL_6175664, EPI_ISL_6175665, EPI_ISL_6175666, EPI_ISL_6175667, EPI_ISL_6175668, EPI_ISL_6175669, EPI_ISL_6175670, EPI_ISL_6175671, EPI_ISL_6175672, EPI_ISL_6175673, EPI_ISL_6175674, EPI_ISL_6175675, EPI_ISL_6175676, EPI_ISL_6175677, EPI_ISL_6175678, EPI_ISL_6175679, EPI_ISL_6175680, EPI_ISL_6175681, EPI_ISL_6175682, EPI_ISL_6175683, EPI_ISL_6175684, EPI_ISL_6175685, EPI_ISL_6175686, EPI_ISL_6175687, EPI_ISL_6175688, EPI_ISL_6175689, EPI_ISL_6175690, EPI_ISL_6175691, EPI_ISL_6175692, EPI_ISL_6175693, EPI_ISL_6175701, EPI_ISL_6175706, EPI_ISL_6175716, EPI_ISL_6175720, EPI_ISL_6175725, EPI_ISL_6175731, EPI_ISL_6175738, EPI_ISL_6175740, EPI_ISL_6175741, EPI_ISL_6175750, EPI_ISL_6175757, EPI_ISL_6175759, EPI_ISL_6175765, EPI_ISL_6175770, EPI_ISL_6175776, EPI_ISL_6175784, EPI_ISL_6175790, EPI_ISL_6175798, EPI_ISL_6175807, EPI_ISL_6175813, EPI_ISL_6175816, EPI_ISL_6175825, EPI_ISL_6175835, EPI_ISL_6175842, EPI_ISL_6175843, EPI_ISL_6175846, EPI_ISL_6175847, EPI_ISL_6175848, EPI_ISL_6175849, EPI_ISL_6175858, EPI_ISL_6175859, EPI_ISL_6175860, EPI_ISL_6175864, EPI_ISL_6175865, EPI_ISL_6175866, EPI_ISL_6175867, EPI_ISL_6175873, EPI_ISL_6175874, EPI_ISL_6175875, EPI_ISL_6175880, EPI_ISL_6175887, EPI_ISL_6175896, EPI_ISL_6175902, EPI_ISL_6175908, EPI_ISL_6175914, EPI_ISL_6175919, EPI_ISL_6175922, EPI_ISL_6175926, EPI_ISL_6175931, EPI_ISL_6175936, EPI_ISL_6175944, EPI_ISL_6175952, EPI_ISL_6175956, EPI_ISL_6175962, EPI_ISL_6175968, EPI_ISL_6175978, EPI_ISL_6175983, EPI_ISL_6175991, EPI_ISL_6175997, EPI_ISL_6176001, EPI_ISL_6176004, EPI_ISL_6176008, EPI_ISL_6176012, EPI_ISL_6176018, EPI_ISL_6176020, EPI_ISL_6176026, EPI_ISL_6176033, EPI_ISL_6176038, EPI_ISL_6176047, EPI_ISL_6176056, EPI_ISL_6176057, EPI_ISL_6176059, EPI_ISL_6176064, EPI_ISL_6176072, EPI_ISL_6176076, EPI_ISL_6176081, EPI_ISL_6176083, EPI_ISL_6176091, EPI_ISL_6176096, EPI_ISL_6176105, EPI_ISL_6176110, EPI_ISL_6176113, EPI_ISL_6176119, EPI_ISL_6176126, EPI_ISL_6176133, EPI_ISL_6176140, EPI_ISL_6176141, EPI_ISL_6176147, EPI_ISL_6176154, EPI_ISL_6176163, EPI_ISL_6176166, EPI_ISL_6176171, EPI_ISL_6176180, EPI_ISL_6176184, EPI_ISL_6176187, EPI_ISL_6176189, EPI_ISL_6176199, EPI_ISL_6176204, EPI_ISL_6176205, EPI_ISL_6176206, EPI_ISL_6176207, EPI_ISL_6176208, EPI_ISL_6176209, EPI_ISL_6176210, EPI_ISL_6176211, EPI_ISL_6176212, EPI_ISL_6176213, EPI_ISL_6176214, EPI_ISL_6176215, EPI_ISL_6176216, EPI_ISL_6176217, EPI_ISL_6176218, EPI_ISL_6176219, EPI_ISL_6176220, EPI_ISL_6176221, EPI_ISL_6176222, EPI_ISL_6176223, EPI_ISL_6176224, EPI_ISL_6176225, EPI_ISL_6176227, EPI_ISL_6176228, EPI_ISL_6176229, EPI_ISL_6176230, EPI_ISL_6176231, EPI_ISL_6176232, EPI_ISL_6176233, EPI_ISL_6176234, EPI_ISL_6176235, EPI_ISL_6176236, EPI_ISL_6176237, EPI_ISL_6176238, EPI_ISL_6176239, EPI_ISL_6176240, EPI_ISL_6176241, EPI_ISL_6176242, EPI_ISL_6176243, EPI_ISL_6176244, EPI_ISL_6176245, EPI_ISL_6176246, EPI_ISL_6176247, EPI_ISL_6176248, EPI_ISL_6176249, EPI_ISL_6176252, EPI_ISL_6176253, EPI_ISL_6176255, EPI_ISL_6176256, EPI_ISL_6176257, EPI_ISL_6176258, EPI_ISL_6176259, EPI_ISL_6176260, EPI_ISL_6176262, EPI_ISL_6176263, EPI_ISL_6176266, EPI_ISL_6176268, EPI_ISL_6176269, EPI_ISL_6176270, EPI_ISL_6176271, EPI_ISL_6176274, EPI_ISL_6176275, EPI_ISL_6176276, EPI_ISL_6176277, EPI_ISL_6176278, EPI_ISL_6176280, EPI_ISL_6176281, EPI_ISL_6176282, EPI_ISL_6176283, EPI_ISL_6176284, EPI_ISL_6176285, EPI_ISL_6176286, EPI_ISL_6176287, EPI_ISL_6176288, EPI_ISL_6176289, EPI_ISL_6176290, EPI_ISL_6176291, EPI_ISL_6176292, EPI_ISL_6176293, EPI_ISL_6176294, EPI_ISL_6176295, EPI_ISL_6176296, EPI_ISL_6176297, EPI_ISL_6176298, EPI_ISL_6176299, EPI_ISL_6176300, EPI_ISL_6176301, EPI_ISL_6176302, EPI_ISL_6176303, EPI_ISL_6176304, EPI_ISL_6176305, EPI_ISL_6176306, EPI_ISL_6176307, EPI_ISL_6176308, EPI_ISL_6176309, EPI_ISL_6176310, EPI_ISL_6176311, EPI_ISL_6176312, EPI_ISL_6176313, EPI_ISL_6176314, EPI_ISL_6176315, EPI_ISL_6176316, EPI_ISL_6176317, EPI_ISL_6176318, EPI_ISL_6176319, EPI_ISL_6176320, EPI_ISL_6176321, EPI_ISL_6176322, EPI_ISL_6176323, EPI_ISL_6176324, EPI_ISL_6176325, EPI_ISL_6176326, EPI_ISL_6176327, EPI_ISL_6176328, EPI_ISL_6176329, EPI_ISL_6176330, EPI_ISL_6176331, EPI_ISL_6176332, EPI_ISL_6176333, EPI_ISL_6176334, EPI_ISL_6176335, EPI_ISL_6176336, EPI_ISL_6176337, EPI_ISL_6176338, EPI_ISL_6176339, EPI_ISL_6176340, EPI_ISL_6176341, EPI_ISL_6176342, EPI_ISL_6176343, EPI_ISL_6176344, EPI_ISL_6176345, EPI_ISL_6176346, EPI_ISL_6176347, EPI_ISL_6176348, EPI_ISL_6176349, EPI_ISL_6176350, EPI_ISL_6176351, EPI_ISL_6176352, EPI_ISL_6176353, EPI_ISL_6176354, EPI_ISL_6176355, EPI_ISL_6176356, EPI_ISL_6176357, EPI_ISL_6176358, EPI_ISL_6176359, EPI_ISL_6176360, EPI_ISL_6176361, EPI_ISL_6176362, EPI_ISL_6176367, EPI_ISL_6176368, EPI_ISL_6176369, EPI_ISL_6176370, EPI_ISL_6176371, EPI_ISL_6176372, EPI_ISL_6176373, EPI_ISL_6176374, EPI_ISL_6176375, EPI_ISL_6176376, EPI_ISL_6176377, EPI_ISL_6176378, EPI_ISL_6176379, EPI_ISL_6176380, EPI_ISL_6176381, EPI_ISL_6176382, EPI_ISL_6176383, EPI_ISL_6176384, EPI_ISL_6176385, EPI_ISL_6176386, EPI_ISL_6176387, EPI_ISL_6176388, EPI_ISL_6176389, EPI_ISL_6176390, EPI_ISL_6176391, EPI_ISL_6176392, EPI_ISL_6176393, EPI_ISL_6176394, EPI_ISL_6176395, EPI_ISL_6176396, EPI_ISL_6176397, EPI_ISL_6176398, EPI_ISL_6176399, EPI_ISL_6176400, EPI_ISL_6176401, EPI_ISL_6176402, EPI_ISL_6176403, EPI_ISL_6176404, EPI_ISL_6176405, EPI_ISL_6176406, EPI_ISL_6176407, EPI_ISL_6176408, EPI_ISL_6176409, EPI_ISL_6176410, EPI_ISL_6176411, EPI_ISL_6176412, EPI_ISL_6176413, EPI_ISL_6176414, EPI_ISL_6176415, EPI_ISL_6176416, EPI_ISL_6176417, EPI_ISL_6176418, EPI_ISL_6176419, EPI_ISL_6176420, EPI_ISL_6176421, EPI_ISL_6176422, EPI_ISL_6176423, EPI_ISL_6176424, EPI_ISL_6176425, EPI_ISL_6176426, EPI_ISL_6176427, EPI_ISL_6176428, EPI_ISL_6176429, EPI_ISL_6176430, EPI_ISL_6176431, EPI_ISL_6176432, EPI_ISL_6176433, EPI_ISL_6176434, EPI_ISL_6176435, EPI_ISL_6176436, EPI_ISL_6176437, EPI_ISL_6176438, EPI_ISL_6176439, EPI_ISL_6176440, EPI_ISL_6176441, EPI_ISL_6176442, EPI_ISL_6176443, EPI_ISL_6176444, EPI_ISL_6176445, EPI_ISL_6176449, EPI_ISL_6176454, EPI_ISL_6176455, EPI_ISL_6176456, EPI_ISL_6176457, EPI_ISL_6176458, EPI_ISL_6176459, EPI_ISL_6176460, EPI_ISL_6176461, EPI_ISL_6176462, EPI_ISL_6176463, EPI_ISL_6176464, EPI_ISL_6176465, EPI_ISL_6176466, EPI_ISL_6176467, EPI_ISL_6176468, EPI_ISL_6176472, EPI_ISL_6176474, EPI_ISL_6176475, EPI_ISL_6176476, EPI_ISL_6176477, EPI_ISL_6176478, EPI_ISL_6176480, EPI_ISL_6176481, EPI_ISL_6176482, EPI_ISL_6176483, EPI_ISL_6176484, EPI_ISL_6176485, EPI_ISL_6176487, EPI_ISL_6176488, EPI_ISL_6176489, EPI_ISL_6176490, EPI_ISL_6176492, EPI_ISL_6176493, EPI_ISL_6176495, EPI_ISL_6176497, EPI_ISL_6176498, EPI_ISL_6176499, EPI_ISL_6176500, EPI_ISL_6176501, EPI_ISL_6176502, EPI_ISL_6176503, EPI_ISL_6176504, EPI_ISL_6176505, EPI_ISL_6176506, EPI_ISL_6176507, EPI_ISL_6176508, EPI_ISL_6176509, EPI_ISL_6176510, EPI_ISL_6176511, EPI_ISL_6176512, EPI_ISL_6176513, EPI_ISL_6176514, EPI_ISL_6176515, EPI_ISL_6176516, EPI_ISL_6176517, EPI_ISL_6176518, EPI_ISL_6176519, EPI_ISL_6176520, EPI_ISL_6176521, EPI_ISL_6176522, EPI_ISL_6176523, EPI_ISL_6176524, EPI_ISL_6176525, EPI_ISL_6176526, EPI_ISL_6176527, EPI_ISL_6176528, EPI_ISL_6176529, EPI_ISL_6176530, EPI_ISL_6176531, EPI_ISL_6176532, EPI_ISL_6176533, EPI_ISL_6176534, EPI_ISL_6176539, EPI_ISL_6176540, EPI_ISL_6176541, EPI_ISL_6176542, EPI_ISL_6176543, EPI_ISL_6176544, EPI_ISL_6176545, EPI_ISL_6176546, EPI_ISL_6176547, EPI_ISL_6176548, EPI_ISL_6176549, EPI_ISL_6176550, EPI_ISL_6176551, EPI_ISL_6176552, EPI_ISL_6176553, EPI_ISL_6176554, EPI_ISL_6176555, EPI_ISL_6176556, EPI_ISL_6176557, EPI_ISL_6176558, EPI_ISL_6176559, EPI_ISL_6176560, EPI_ISL_6176561, EPI_ISL_6176562, EPI_ISL_6176563, EPI_ISL_6176564, EPI_ISL_6176565, EPI_ISL_6176566, EPI_ISL_6176567, EPI_ISL_6176568, EPI_ISL_6176569, EPI_ISL_6176570, EPI_ISL_6176571, EPI_ISL_6176572, EPI_ISL_6176573, EPI_ISL_6176574, EPI_ISL_6176575, EPI_ISL_6176576, EPI_ISL_6176577, EPI_ISL_6176578, EPI_ISL_6176579, EPI_ISL_6176580, EPI_ISL_6176581, EPI_ISL_6176582, EPI_ISL_6176583, EPI_ISL_6176584, EPI_ISL_6176585, EPI_ISL_6176586, EPI_ISL_6176587, EPI_ISL_6176588, EPI_ISL_6176589, EPI_ISL_6176590, EPI_ISL_6176591, EPI_ISL_6176592, EPI_ISL_6176593, EPI_ISL_6176594, EPI_ISL_6176595, EPI_ISL_6176596, EPI_ISL_6176597, EPI_ISL_6176598, EPI_ISL_6176599, EPI_ISL_6176600, EPI_ISL_6176601, EPI_ISL_6176602, EPI_ISL_6176603, EPI_ISL_6176604, EPI_ISL_6176606, EPI_ISL_6176607, EPI_ISL_6176608, EPI_ISL_6176609, EPI_ISL_6176610, EPI_ISL_6176611, EPI_ISL_6176612, EPI_ISL_6176614, EPI_ISL_6176615, EPI_ISL_6176616, EPI_ISL_6176617, EPI_ISL_6176618, EPI_ISL_6176619, EPI_ISL_6176620, EPI_ISL_6176621, EPI_ISL_6176623, EPI_ISL_6176624, EPI_ISL_6176625, EPI_ISL_6176626, EPI_ISL_6176627, EPI_ISL_6176628, EPI_ISL_6176631, EPI_ISL_6176632, EPI_ISL_6176633, EPI_ISL_6176634, EPI_ISL_6176635, EPI_ISL_6176636, EPI_ISL_6176637, EPI_ISL_6176638, EPI_ISL_6176639, EPI_ISL_6176640, EPI_ISL_6176641, EPI_ISL_6176642, EPI_ISL_6176643, EPI_ISL_6176644, EPI_ISL_6176645, EPI_ISL_6176646, EPI_ISL_6176647, EPI_ISL_6176648, EPI_ISL_6176649, EPI_ISL_6176650, EPI_ISL_6176652, EPI_ISL_6176653, EPI_ISL_6176654, EPI_ISL_6176655, EPI_ISL_6176656, EPI_ISL_6176657, EPI_ISL_6176658, EPI_ISL_6176659, EPI_ISL_6176660, EPI_ISL_6176661, EPI_ISL_6176662, EPI_ISL_6176663, EPI_ISL_6176665, EPI_ISL_6176666, EPI_ISL_6176667, EPI_ISL_6176668, EPI_ISL_6176669, EPI_ISL_6176670, EPI_ISL_6176671, EPI_ISL_6176672, EPI_ISL_6176673, EPI_ISL_6176674, EPI_ISL_6176675, EPI_ISL_6176676, EPI_ISL_6176677, EPI_ISL_6176678, EPI_ISL_6176679, EPI_ISL_6176680, EPI_ISL_6176681, EPI_ISL_6176682, EPI_ISL_6176683, EPI_ISL_6176684, EPI_ISL_6176685, EPI_ISL_6176686, EPI_ISL_6176687, EPI_ISL_6176688, EPI_ISL_6176689, EPI_ISL_6176690, EPI_ISL_6176691, EPI_ISL_6176692, EPI_ISL_6176694, EPI_ISL_6176695, EPI_ISL_6176696, EPI_ISL_6176697, EPI_ISL_6176698, EPI_ISL_6176699, EPI_ISL_6176701, EPI_ISL_6176702, EPI_ISL_6176703, EPI_ISL_6176704, EPI_ISL_6176705, EPI_ISL_6176706, EPI_ISL_6176708, EPI_ISL_6176709, EPI_ISL_6176710, EPI_ISL_6176711, EPI_ISL_6176712, EPI_ISL_6176715, EPI_ISL_6176716, EPI_ISL_6176717, EPI_ISL_6176718, EPI_ISL_6176719, EPI_ISL_6176720, EPI_ISL_6176721, EPI_ISL_6176722, EPI_ISL_6176723, EPI_ISL_6176724, EPI_ISL_6176725, EPI_ISL_6176726, EPI_ISL_6176727, EPI_ISL_6176728, EPI_ISL_6176729, EPI_ISL_6176730, EPI_ISL_6176731, EPI_ISL_6176732, EPI_ISL_6176733, EPI_ISL_6176734, EPI_ISL_6176735, EPI_ISL_6176738, EPI_ISL_6176739, EPI_ISL_6176740, EPI_ISL_6176741, EPI_ISL_6176742, EPI_ISL_6176743, EPI_ISL_6176744, EPI_ISL_6176745, EPI_ISL_6176746, EPI_ISL_6176747, EPI_ISL_6176748, EPI_ISL_6176749, EPI_ISL_6176750, EPI_ISL_6176751, EPI_ISL_6176752, EPI_ISL_6176753, EPI_ISL_6176754, EPI_ISL_6176755, EPI_ISL_6176756, EPI_ISL_6176757, EPI_ISL_6176758, EPI_ISL_6176759, EPI_ISL_6176760, EPI_ISL_6176761, EPI_ISL_6176762, EPI_ISL_6176763, EPI_ISL_6176764, EPI_ISL_6176765, EPI_ISL_6176766, EPI_ISL_6176767, EPI_ISL_6176768, EPI_ISL_6176769, EPI_ISL_6176770, EPI_ISL_6176771, EPI_ISL_6176772, EPI_ISL_6176773, EPI_ISL_6176774, EPI_ISL_6176779, EPI_ISL_6176780, EPI_ISL_6176781, EPI_ISL_6176782, EPI_ISL_6176783, EPI_ISL_6176784, EPI_ISL_6176785, EPI_ISL_6176787, EPI_ISL_6176788, EPI_ISL_6176789, EPI_ISL_6176790, EPI_ISL_6176791, EPI_ISL_6176792, EPI_ISL_6176793, EPI_ISL_6176794, EPI_ISL_6176795, EPI_ISL_6176796, EPI_ISL_6176797, EPI_ISL_6176798, EPI_ISL_6176799, EPI_ISL_6176800, EPI_ISL_6176801, EPI_ISL_6176802, EPI_ISL_6176803, EPI_ISL_6176804, EPI_ISL_6176805, EPI_ISL_6176806, EPI_ISL_6176807, EPI_ISL_6176808, EPI_ISL_6176809, EPI_ISL_6176810, EPI_ISL_6176811, EPI_ISL_6176812, EPI_ISL_6176814, EPI_ISL_6176815, EPI_ISL_6176816, EPI_ISL_6176817, EPI_ISL_6176818, EPI_ISL_6176819, EPI_ISL_6176820, EPI_ISL_6176821, EPI_ISL_6176822, EPI_ISL_6176823, EPI_ISL_6176824, EPI_ISL_6176825, EPI_ISL_6176826, EPI_ISL_6176827, EPI_ISL_6176828, EPI_ISL_6176829, EPI_ISL_6176830, EPI_ISL_6176831, EPI_ISL_6176832, EPI_ISL_6176833, EPI_ISL_6176834, EPI_ISL_6176835, EPI_ISL_6176836, EPI_ISL_6176837, EPI_ISL_6176838, EPI_ISL_6176839, EPI_ISL_6176840, EPI_ISL_6176841, EPI_ISL_6176842, EPI_ISL_6176843, EPI_ISL_6176844, EPI_ISL_6176845, EPI_ISL_6176846, EPI_ISL_6176849, EPI_ISL_6176850, EPI_ISL_6176851, EPI_ISL_6176853, EPI_ISL_6176854, EPI_ISL_6176855, EPI_ISL_6176856, EPI_ISL_6176857, EPI_ISL_6176858, EPI_ISL_6176859, EPI_ISL_6176860, EPI_ISL_6176861, EPI_ISL_6176862, EPI_ISL_6176863, EPI_ISL_6176864, EPI_ISL_6176865, EPI_ISL_6176868, EPI_ISL_6176871, EPI_ISL_6176874, EPI_ISL_6176876, EPI_ISL_6176877, EPI_ISL_6176878, EPI_ISL_6176879, EPI_ISL_6176880, EPI_ISL_6176881, EPI_ISL_6176882, EPI_ISL_6176883, EPI_ISL_6176884, EPI_ISL_6176885, EPI_ISL_6176886, EPI_ISL_6176887, EPI_ISL_6176888, EPI_ISL_6176889, EPI_ISL_6176890, EPI_ISL_6176891, EPI_ISL_6176892, EPI_ISL_6176893, EPI_ISL_6176894, EPI_ISL_6176895, EPI_ISL_6176896, EPI_ISL_6176897, EPI_ISL_6176898, EPI_ISL_6176899, EPI_ISL_6176900, EPI_ISL_6176901, EPI_ISL_6176902, EPI_ISL_6176903, EPI_ISL_6176904, EPI_ISL_6176905, EPI_ISL_6176906, EPI_ISL_6176907, EPI_ISL_6176908, EPI_ISL_6176909, EPI_ISL_6176910, EPI_ISL_6176911, EPI_ISL_6176912, EPI_ISL_6176913, EPI_ISL_6176914, EPI_ISL_6176915, EPI_ISL_6176916, EPI_ISL_6176917, EPI_ISL_6176918, EPI_ISL_6176919, EPI_ISL_6176920, EPI_ISL_6176921, EPI_ISL_6176922, EPI_ISL_6176923, EPI_ISL_6176924, EPI_ISL_6176925, EPI_ISL_6176926, EPI_ISL_6176927, EPI_ISL_6176928, EPI_ISL_6176929, EPI_ISL_6176930, EPI_ISL_6176931, EPI_ISL_6176932, EPI_ISL_6176933, EPI_ISL_6176934, EPI_ISL_6176935, EPI_ISL_6176936, EPI_ISL_6176937, EPI_ISL_6176938, EPI_ISL_6176939, EPI_ISL_6176940, EPI_ISL_6176941, EPI_ISL_6176942, EPI_ISL_6176943, EPI_ISL_6176944, EPI_ISL_6176945, EPI_ISL_6176946, EPI_ISL_6176947, EPI_ISL_6176948, EPI_ISL_6176949, EPI_ISL_6176950, EPI_ISL_6176951, EPI_ISL_6176952, EPI_ISL_6176953, EPI_ISL_6176954, EPI_ISL_6176955, EPI_ISL_6176957, EPI_ISL_6176958, EPI_ISL_6176959, EPI_ISL_6176960, EPI_ISL_6176961, EPI_ISL_6176962, EPI_ISL_6176963, EPI_ISL_6176964, EPI_ISL_6176965, EPI_ISL_6176966, EPI_ISL_6176967, EPI_ISL_6176968, EPI_ISL_6176969, EPI_ISL_6176970, EPI_ISL_6176971, EPI_ISL_6176972, EPI_ISL_6176973, EPI_ISL_6176974, EPI_ISL_6176975, EPI_ISL_6176976, EPI_ISL_6176977, EPI_ISL_6176978, EPI_ISL_6176979, EPI_ISL_6176980, EPI_ISL_6176981, EPI_ISL_6176982, EPI_ISL_6176983, EPI_ISL_6176984, EPI_ISL_6176985, EPI_ISL_6176986, EPI_ISL_6176987, EPI_ISL_6176988, EPI_ISL_6176989, EPI_ISL_6176990, EPI_ISL_6176991, EPI_ISL_6176992, EPI_ISL_6176993, EPI_ISL_6176994, EPI_ISL_6176995, EPI_ISL_6176996, EPI_ISL_6176997, EPI_ISL_6176998, EPI_ISL_6176999, EPI_ISL_6177000, EPI_ISL_6177001, EPI_ISL_6177002, EPI_ISL_6177003, EPI_ISL_6177004, EPI_ISL_6177005, EPI_ISL_6177006, EPI_ISL_6177007, EPI_ISL_6177008, EPI_ISL_6177009, EPI_ISL_6177010, EPI_ISL_6177011, EPI_ISL_6177012, EPI_ISL_6177013, EPI_ISL_6177014, EPI_ISL_6177015, EPI_ISL_6177016, EPI_ISL_6177017, EPI_ISL_6177018, EPI_ISL_6177019, EPI_ISL_6177020, EPI_ISL_6177021, EPI_ISL_6177022, EPI_ISL_6177023, EPI_ISL_6177024, EPI_ISL_6177025, EPI_ISL_6177026, EPI_ISL_6177027, EPI_ISL_6177028, EPI_ISL_6177029, EPI_ISL_6177030, EPI_ISL_6177031, EPI_ISL_6177032, EPI_ISL_6177033, EPI_ISL_6177034, EPI_ISL_6177035, EPI_ISL_6177036, EPI_ISL_6177037, EPI_ISL_6177038, EPI_ISL_6177039, EPI_ISL_6177040, EPI_ISL_6177041, EPI_ISL_6177042, EPI_ISL_6177043, EPI_ISL_6177044, EPI_ISL_6177045, EPI_ISL_6177046, EPI_ISL_6177047, EPI_ISL_6177048, EPI_ISL_6177049, EPI_ISL_6177053, EPI_ISL_6177054, EPI_ISL_6177055, EPI_ISL_6177056, EPI_ISL_6177057, EPI_ISL_6177058, EPI_ISL_6177059, EPI_ISL_6177060, EPI_ISL_6177061, EPI_ISL_6177062, EPI_ISL_6177063, EPI_ISL_6177064, EPI_ISL_6177065, EPI_ISL_6177066, EPI_ISL_6177067, EPI_ISL_6177068, EPI_ISL_6177069, EPI_ISL_6177070, EPI_ISL_6177071, EPI_ISL_6177072, EPI_ISL_6177074, EPI_ISL_6177075, EPI_ISL_6177076, EPI_ISL_6177077, EPI_ISL_6177083, EPI_ISL_6177084, EPI_ISL_6177085, EPI_ISL_6177090, EPI_ISL_6177091, EPI_ISL_6177092, EPI_ISL_6177093, EPI_ISL_6177098, EPI_ISL_6177099, EPI_ISL_6177100, EPI_ISL_6177103, EPI_ISL_6177104, EPI_ISL_6177105, EPI_ISL_6177114, EPI_ISL_6177115, EPI_ISL_6177116, EPI_ISL_6177117, EPI_ISL_6177124, EPI_ISL_6177125, EPI_ISL_6177126, EPI_ISL_6177133, EPI_ISL_6177134, EPI_ISL_6177135, EPI_ISL_6177143, EPI_ISL_6177144, EPI_ISL_6177145, EPI_ISL_6177149, EPI_ISL_6177150, EPI_ISL_6177151, EPI_ISL_6177152, EPI_ISL_6177157, EPI_ISL_6177158, EPI_ISL_6177161, EPI_ISL_6177165, EPI_ISL_6177166, EPI_ISL_6177167, EPI_ISL_6177170, EPI_ISL_6177171, EPI_ISL_6177172, EPI_ISL_6177179, EPI_ISL_6177180, EPI_ISL_6177181, EPI_ISL_6177187, EPI_ISL_6177188, EPI_ISL_6177189, EPI_ISL_6177193, EPI_ISL_6177199, EPI_ISL_6177200, EPI_ISL_6177201, EPI_ISL_6177211, EPI_ISL_6177212, EPI_ISL_6177213, EPI_ISL_6177218, EPI_ISL_6177219, EPI_ISL_6177220, EPI_ISL_6177230, EPI_ISL_6177231, EPI_ISL_6177232, EPI_ISL_6177242, EPI_ISL_6177243, EPI_ISL_6177244, EPI_ISL_6177249, EPI_ISL_6177250, EPI_ISL_6177251, EPI_ISL_6177252, EPI_ISL_6177258, EPI_ISL_6177259, EPI_ISL_6177265, EPI_ISL_6177271, EPI_ISL_6177278, EPI_ISL_6177281, EPI_ISL_6177285, EPI_ISL_6177291, EPI_ISL_6177304, EPI_ISL_6177311, EPI_ISL_6177312, EPI_ISL_6177315, EPI_ISL_6177322, EPI_ISL_6177327, EPI_ISL_6177333, EPI_ISL_6177339, EPI_ISL_6177345, EPI_ISL_6177354, EPI_ISL_6177357, EPI_ISL_6177364, EPI_ISL_6177365, EPI_ISL_6177370, EPI_ISL_6177376, EPI_ISL_6177379, EPI_ISL_6177383, EPI_ISL_6177387, EPI_ISL_6177392, EPI_ISL_6177398, EPI_ISL_6177399, EPI_ISL_6177406, EPI_ISL_6177408, EPI_ISL_6177414, EPI_ISL_6177422, EPI_ISL_6177429, EPI_ISL_6177431, EPI_ISL_6177438, EPI_ISL_6177443, EPI_ISL_6177449, EPI_ISL_6177454, EPI_ISL_6177458, EPI_ISL_6177468, EPI_ISL_6177476, EPI_ISL_6177483, EPI_ISL_6177492, EPI_ISL_6177499, EPI_ISL_6177508, EPI_ISL_6177513, EPI_ISL_6177519, EPI_ISL_6177524, EPI_ISL_6177531, EPI_ISL_6177532, EPI_ISL_6177535, EPI_ISL_6177540, EPI_ISL_6177546, EPI_ISL_6177555, EPI_ISL_6177560, EPI_ISL_6177565, EPI_ISL_6177572, EPI_ISL_6177578, EPI_ISL_6177587, EPI_ISL_6177593, EPI_ISL_6177595, EPI_ISL_6177600, EPI_ISL_6177607, EPI_ISL_6177610, EPI_ISL_6177616, EPI_ISL_6177623, EPI_ISL_6177624, EPI_ISL_6177625, EPI_ISL_6177626, EPI_ISL_6177627, EPI_ISL_6177628, EPI_ISL_6177629, EPI_ISL_6177630, EPI_ISL_6177631, EPI_ISL_6177632, EPI_ISL_6177633, EPI_ISL_6177634, EPI_ISL_6177635, EPI_ISL_6177636, EPI_ISL_6177637, EPI_ISL_6177638, EPI_ISL_6177639, EPI_ISL_6177640, EPI_ISL_6177641, EPI_ISL_6177642, EPI_ISL_6177643, EPI_ISL_6177644, EPI_ISL_6177645, EPI_ISL_6177646, EPI_ISL_6177647, EPI_ISL_6177648, EPI_ISL_6177649, EPI_ISL_6177650, EPI_ISL_6177651, EPI_ISL_6177652, EPI_ISL_6177653, EPI_ISL_6177654, EPI_ISL_6177655, EPI_ISL_6177656, EPI_ISL_6177657, EPI_ISL_6177658, EPI_ISL_6177659, EPI_ISL_6177660, EPI_ISL_6177661, EPI_ISL_6177662, EPI_ISL_6177663, EPI_ISL_6177664, EPI_ISL_6177665, EPI_ISL_6177666, EPI_ISL_6177667, EPI_ISL_6177668, EPI_ISL_6177669, EPI_ISL_6177670, EPI_ISL_6177671, EPI_ISL_6177672, EPI_ISL_6177673, EPI_ISL_6177674, EPI_ISL_6177675, EPI_ISL_6177676, EPI_ISL_6177677, EPI_ISL_6177678, EPI_ISL_6177679, EPI_ISL_6177680, EPI_ISL_6177681, EPI_ISL_6177682, EPI_ISL_6177683, EPI_ISL_6177684, EPI_ISL_6177685, EPI_ISL_6177686, EPI_ISL_6177687, EPI_ISL_6177688, EPI_ISL_6177689, EPI_ISL_6177690, EPI_ISL_6177691, EPI_ISL_6177692, EPI_ISL_6177693, EPI_ISL_6177694, EPI_ISL_6177695, EPI_ISL_6177696, EPI_ISL_6177697, EPI_ISL_6177698, EPI_ISL_6177699, EPI_ISL_6177700, EPI_ISL_6177701, EPI_ISL_6177702, EPI_ISL_6177703, EPI_ISL_6177704, EPI_ISL_6177705, EPI_ISL_6177706, EPI_ISL_6177707, EPI_ISL_6177708, EPI_ISL_6177709, EPI_ISL_6177710, EPI_ISL_6177711, EPI_ISL_6177712, EPI_ISL_6177713, EPI_ISL_6177714, EPI_ISL_6177715, EPI_ISL_6177716, EPI_ISL_6177717, EPI_ISL_6177718, EPI_ISL_6177719, EPI_ISL_6177720, EPI_ISL_6177721, EPI_ISL_6177722, EPI_ISL_6177723, EPI_ISL_6177724, EPI_ISL_6177725, EPI_ISL_6177726, EPI_ISL_6177727, EPI_ISL_6177728, EPI_ISL_6177729, EPI_ISL_6177730, EPI_ISL_6177731, EPI_ISL_6177732, EPI_ISL_6177734, EPI_ISL_6177735, EPI_ISL_6177737, EPI_ISL_6177738, EPI_ISL_6177741, EPI_ISL_6177742, EPI_ISL_6177743, EPI_ISL_6177744, EPI_ISL_6177745, EPI_ISL_6177746, EPI_ISL_6177747, EPI_ISL_6177748, EPI_ISL_6177749, EPI_ISL_6177750, EPI_ISL_6177751, EPI_ISL_6177752, EPI_ISL_6177753, EPI_ISL_6177754, EPI_ISL_6177755, EPI_ISL_6177756, EPI_ISL_6177757, EPI_ISL_6177758, EPI_ISL_6177759, EPI_ISL_6177760, EPI_ISL_6177761, EPI_ISL_6177762, EPI_ISL_6177763, EPI_ISL_6177768, EPI_ISL_6177769, EPI_ISL_6177770, EPI_ISL_6177771, EPI_ISL_6177772, EPI_ISL_6177773, EPI_ISL_6177774, EPI_ISL_6177775, EPI_ISL_6177776, EPI_ISL_6177777, EPI_ISL_6177778, EPI_ISL_6177779, EPI_ISL_6177780, EPI_ISL_6177781, EPI_ISL_6177782, EPI_ISL_6177783, EPI_ISL_6177784, EPI_ISL_6177785, EPI_ISL_6177786, EPI_ISL_6177787, EPI_ISL_6177788, EPI_ISL_6177789, EPI_ISL_6177790, EPI_ISL_6177791, EPI_ISL_6177792, EPI_ISL_6177793, EPI_ISL_6177794, EPI_ISL_6177795, EPI_ISL_6177796, EPI_ISL_6177797, EPI_ISL_6177798, EPI_ISL_6177799, EPI_ISL_6177800, EPI_ISL_6177801, EPI_ISL_6177803, EPI_ISL_6177804, EPI_ISL_6177805, EPI_ISL_6177806, EPI_ISL_6177807, EPI_ISL_6177808, EPI_ISL_6177809, EPI_ISL_6177810, EPI_ISL_6177811, EPI_ISL_6177812, EPI_ISL_6177813, EPI_ISL_6177814, EPI_ISL_6177815, EPI_ISL_6177816, EPI_ISL_6177817, EPI_ISL_6177818, EPI_ISL_6177819, EPI_ISL_6177821, EPI_ISL_6177822, EPI_ISL_6177823, EPI_ISL_6177824, EPI_ISL_6177825, EPI_ISL_6177826, EPI_ISL_6177827, EPI_ISL_6177828, EPI_ISL_6177829, EPI_ISL_6177830, EPI_ISL_6177831, EPI_ISL_6177832, EPI_ISL_6177833, EPI_ISL_6177834, EPI_ISL_6177835, EPI_ISL_6177836, EPI_ISL_6177837, EPI_ISL_6177838, EPI_ISL_6177839, EPI_ISL_6177841, EPI_ISL_6177842, EPI_ISL_6177843, EPI_ISL_6177845, EPI_ISL_6177846, EPI_ISL_6177847, EPI_ISL_6177849, EPI_ISL_6177850, EPI_ISL_6177851, EPI_ISL_6177852, EPI_ISL_6177853, EPI_ISL_6177854, EPI_ISL_6177855, EPI_ISL_6177856, EPI_ISL_6177858, EPI_ISL_6177862, EPI_ISL_6177864, EPI_ISL_6177865, EPI_ISL_6177866, EPI_ISL_6177867, EPI_ISL_6177868, EPI_ISL_6177871, EPI_ISL_6177872, EPI_ISL_6177873, EPI_ISL_6177874, EPI_ISL_6177875, EPI_ISL_6177876, EPI_ISL_6177877, EPI_ISL_6177878, EPI_ISL_6177879, EPI_ISL_6177880, EPI_ISL_6177881, EPI_ISL_6177882, EPI_ISL_6177883, EPI_ISL_6177884, EPI_ISL_6177885, EPI_ISL_6177886, EPI_ISL_6177887, EPI_ISL_6177895, EPI_ISL_6177896, EPI_ISL_6177897, EPI_ISL_6177898, EPI_ISL_6177900, EPI_ISL_6177902, EPI_ISL_6177903, EPI_ISL_6177904, EPI_ISL_6177905, EPI_ISL_6177906, EPI_ISL_6177907, EPI_ISL_6177908, EPI_ISL_6177909, EPI_ISL_6177910, EPI_ISL_6177911, EPI_ISL_6177913, EPI_ISL_6177918, EPI_ISL_6177919, EPI_ISL_6177920, EPI_ISL_6177921, EPI_ISL_6177922, EPI_ISL_6177923, EPI_ISL_6177924, EPI_ISL_6177925, EPI_ISL_6177926, EPI_ISL_6177928, EPI_ISL_6177929, EPI_ISL_6177931, EPI_ISL_6177932, EPI_ISL_6177933, EPI_ISL_6177934, EPI_ISL_6177935, EPI_ISL_6177937, EPI_ISL_6177938, EPI_ISL_6177939, EPI_ISL_6177940, EPI_ISL_6177941, EPI_ISL_6177942, EPI_ISL_6177943, EPI_ISL_6177944, EPI_ISL_6177945, EPI_ISL_6177946, EPI_ISL_6177947, EPI_ISL_6177948, EPI_ISL_6177949, EPI_ISL_6177950, EPI_ISL_6177951, EPI_ISL_6177952, EPI_ISL_6177953, EPI_ISL_6177954, EPI_ISL_6177955, EPI_ISL_6177956, EPI_ISL_6177957, EPI_ISL_6177958, EPI_ISL_6177959, EPI_ISL_6177960, EPI_ISL_6177961, EPI_ISL_6177962, EPI_ISL_6177963, EPI_ISL_6177964, EPI_ISL_6177965, EPI_ISL_6177966, EPI_ISL_6177967, EPI_ISL_6177968, EPI_ISL_6177969, EPI_ISL_6177970, EPI_ISL_6177971, EPI_ISL_6177972, EPI_ISL_6177973, EPI_ISL_6177974, EPI_ISL_6177975, EPI_ISL_6177976, EPI_ISL_6177977, EPI_ISL_6177978, EPI_ISL_6177979, EPI_ISL_6177980, EPI_ISL_6177982, EPI_ISL_6177983, EPI_ISL_6177984, EPI_ISL_6177985, EPI_ISL_6177986, EPI_ISL_6177987, EPI_ISL_6177988, EPI_ISL_6177989, EPI_ISL_6177990, EPI_ISL_6177991, EPI_ISL_6177992, EPI_ISL_6177993, EPI_ISL_6177994, EPI_ISL_6177995, EPI_ISL_6177996, EPI_ISL_6177997, EPI_ISL_6177998, EPI_ISL_6177999, EPI_ISL_6178000, EPI_ISL_6178001, EPI_ISL_6178002, EPI_ISL_6178003, EPI_ISL_6178004, EPI_ISL_6178005, EPI_ISL_6178006, EPI_ISL_6178007, EPI_ISL_6178008, EPI_ISL_6178009, EPI_ISL_6178010, EPI_ISL_6178011, EPI_ISL_6178012, EPI_ISL_6178013, EPI_ISL_6178014, EPI_ISL_6178015, EPI_ISL_6178016, EPI_ISL_6178017, EPI_ISL_6178018, EPI_ISL_6178019, EPI_ISL_6178020, EPI_ISL_6178021, EPI_ISL_6178022, EPI_ISL_6178023, EPI_ISL_6178024, EPI_ISL_6178025, EPI_ISL_6178026, EPI_ISL_6178027, EPI_ISL_6178028, EPI_ISL_6178029, EPI_ISL_6178030, EPI_ISL_6178031, EPI_ISL_6178032, EPI_ISL_6178033, EPI_ISL_6178034, EPI_ISL_6178035, EPI_ISL_6178036, EPI_ISL_6178037, EPI_ISL_6178038, EPI_ISL_6178039, EPI_ISL_6178040, EPI_ISL_6178041, EPI_ISL_6178042, EPI_ISL_6178043, EPI_ISL_6178044, EPI_ISL_6178045, EPI_ISL_6178046, EPI_ISL_6178047, EPI_ISL_6178048, EPI_ISL_6178049, EPI_ISL_6178050, EPI_ISL_6178051, EPI_ISL_6178052, EPI_ISL_6178053, EPI_ISL_6178054, EPI_ISL_6178055, EPI_ISL_6178056, EPI_ISL_6178057, EPI_ISL_6178058, EPI_ISL_6178059, EPI_ISL_6178060, EPI_ISL_6178061, EPI_ISL_6178062, EPI_ISL_6178063, EPI_ISL_6178064, EPI_ISL_6178065, EPI_ISL_6178066, EPI_ISL_6178067, EPI_ISL_6178068, EPI_ISL_6178069, EPI_ISL_6178070, EPI_ISL_6178071, EPI_ISL_6178072, EPI_ISL_6178073, EPI_ISL_6178074, EPI_ISL_6178075, EPI_ISL_6178076, EPI_ISL_6178077, EPI_ISL_6178078, EPI_ISL_6178079, EPI_ISL_6178080, EPI_ISL_6178081, EPI_ISL_6178082, EPI_ISL_6178083, EPI_ISL_6178084, EPI_ISL_6178085, EPI_ISL_6178086, EPI_ISL_6178087, EPI_ISL_6178088, EPI_ISL_6178089, EPI_ISL_6178090, EPI_ISL_6178091, EPI_ISL_6178092, EPI_ISL_6178093, EPI_ISL_6178094, EPI_ISL_6178095, EPI_ISL_6178096, EPI_ISL_6178097, EPI_ISL_6178101, EPI_ISL_6178102, EPI_ISL_6178103, EPI_ISL_6178104, EPI_ISL_6178105, EPI_ISL_6178106, EPI_ISL_6178107, EPI_ISL_6178108, EPI_ISL_6178109, EPI_ISL_6178110, EPI_ISL_6178111, EPI_ISL_6178112, EPI_ISL_6178113, EPI_ISL_6178114, EPI_ISL_6178115, EPI_ISL_6178116, EPI_ISL_6178117, EPI_ISL_6178118, EPI_ISL_6178119, EPI_ISL_6178120, EPI_ISL_6178121, EPI_ISL_6178122, EPI_ISL_6178123, EPI_ISL_6178124, EPI_ISL_6178125, EPI_ISL_6178126, EPI_ISL_6178127, EPI_ISL_6178128, EPI_ISL_6178129, EPI_ISL_6178130, EPI_ISL_6178131, EPI_ISL_6178132, EPI_ISL_6178133, EPI_ISL_6178134, EPI_ISL_6178135, EPI_ISL_6178136, EPI_ISL_6178137, EPI_ISL_6178138, EPI_ISL_6178139, EPI_ISL_6178140, EPI_ISL_6178141, EPI_ISL_6178142, EPI_ISL_6178143, EPI_ISL_6178144, EPI_ISL_6178145, EPI_ISL_6178146, EPI_ISL_6178147, EPI_ISL_6178148, EPI_ISL_6178149, EPI_ISL_6178150, EPI_ISL_6178151, EPI_ISL_6178152, EPI_ISL_6178153, EPI_ISL_6178154, EPI_ISL_6178155, EPI_ISL_6178156, EPI_ISL_6178157, EPI_ISL_6178158, EPI_ISL_6178159, EPI_ISL_6178160, EPI_ISL_6178161, EPI_ISL_6178162, EPI_ISL_6178163, EPI_ISL_6178164, EPI_ISL_6178165, EPI_ISL_6178166, EPI_ISL_6178167, EPI_ISL_6178168, EPI_ISL_6178169, EPI_ISL_6178170, EPI_ISL_6178171, EPI_ISL_6178172, EPI_ISL_6178173, EPI_ISL_6178174, EPI_ISL_6178175, EPI_ISL_6178176, EPI_ISL_6178177, EPI_ISL_6178178, EPI_ISL_6178179, EPI_ISL_6178180, EPI_ISL_6178181, EPI_ISL_6178182, EPI_ISL_6178183, EPI_ISL_6178184, EPI_ISL_6178185, EPI_ISL_6178186, EPI_ISL_6178187, EPI_ISL_6178188, EPI_ISL_6178189, EPI_ISL_6178190, EPI_ISL_6178191, EPI_ISL_6178192, EPI_ISL_6178193, EPI_ISL_6178194, EPI_ISL_6178195, EPI_ISL_6178196, EPI_ISL_6178197, EPI_ISL_6178198, EPI_ISL_6178202, EPI_ISL_6178203, EPI_ISL_6178204, EPI_ISL_6178205, EPI_ISL_6178206, EPI_ISL_6178207, EPI_ISL_6178208, EPI_ISL_6178209, EPI_ISL_6178210, EPI_ISL_6178211, EPI_ISL_6178212, EPI_ISL_6178213, EPI_ISL_6178214, EPI_ISL_6178215, EPI_ISL_6178216, EPI_ISL_6178217, EPI_ISL_6178218, EPI_ISL_6178219, EPI_ISL_6178220, EPI_ISL_6178222, EPI_ISL_6178223, EPI_ISL_6178224, EPI_ISL_6178225, EPI_ISL_6178226, EPI_ISL_6178227, EPI_ISL_6178228, EPI_ISL_6178229, EPI_ISL_6178230, EPI_ISL_6178231, EPI_ISL_6178232, EPI_ISL_6178233, EPI_ISL_6178234, EPI_ISL_6178235, EPI_ISL_6178236, EPI_ISL_6178237, EPI_ISL_6178238, EPI_ISL_6178239, EPI_ISL_6178240, EPI_ISL_6178241, EPI_ISL_6178242, EPI_ISL_6178243, EPI_ISL_6178244, EPI_ISL_6178245, EPI_ISL_6178246, EPI_ISL_6178247, EPI_ISL_6178248, EPI_ISL_6178249, EPI_ISL_6178250, EPI_ISL_6178251, EPI_ISL_6178252, EPI_ISL_6178253, EPI_ISL_6178254, EPI_ISL_6178255, EPI_ISL_6178256, EPI_ISL_6178257, EPI_ISL_6178258, EPI_ISL_6178259, EPI_ISL_6178260, EPI_ISL_6178261, EPI_ISL_6178262, EPI_ISL_6178263, EPI_ISL_6178264, EPI_ISL_6178265, EPI_ISL_6178266, EPI_ISL_6178267, EPI_ISL_6178268, EPI_ISL_6178269, EPI_ISL_6178270, EPI_ISL_6178271, EPI_ISL_6178272, EPI_ISL_6178273, EPI_ISL_6178274, EPI_ISL_6178275, EPI_ISL_6178276, EPI_ISL_6178277, EPI_ISL_6178278, EPI_ISL_6178279, EPI_ISL_6178280, EPI_ISL_6178281, EPI_ISL_6178282, EPI_ISL_6178283, EPI_ISL_6178284, EPI_ISL_6178285, EPI_ISL_6178286, EPI_ISL_6178287, EPI_ISL_6178288, EPI_ISL_6178289, EPI_ISL_6178290, EPI_ISL_6178291, EPI_ISL_6178292, EPI_ISL_6178293, EPI_ISL_6178294, EPI_ISL_6178295, EPI_ISL_6178296, EPI_ISL_6178297, EPI_ISL_6178298, EPI_ISL_6178299, EPI_ISL_6178300, EPI_ISL_6178301, EPI_ISL_6178302, EPI_ISL_6178303, EPI_ISL_6178304, EPI_ISL_6178305, EPI_ISL_6178306, EPI_ISL_6178307, EPI_ISL_6178308, EPI_ISL_6178309, EPI_ISL_6178310, EPI_ISL_6178311, EPI_ISL_6178312, EPI_ISL_6178313, EPI_ISL_6178314, EPI_ISL_6178315, EPI_ISL_6178316, EPI_ISL_6178317, EPI_ISL_6178318, EPI_ISL_6178319, EPI_ISL_6178320, EPI_ISL_6178321, EPI_ISL_6178322, EPI_ISL_6178323, EPI_ISL_6178324, EPI_ISL_6178325, EPI_ISL_6178326, EPI_ISL_6178327, EPI_ISL_6178328, EPI_ISL_6178329, EPI_ISL_6178330, EPI_ISL_6178331, EPI_ISL_6178332, EPI_ISL_6178333, EPI_ISL_6178334, EPI_ISL_6178335, EPI_ISL_6178336, EPI_ISL_6178337, EPI_ISL_6178338, EPI_ISL_6178339, EPI_ISL_6178340, EPI_ISL_6178341, EPI_ISL_6178342, EPI_ISL_6178343, EPI_ISL_6178344, EPI_ISL_6178345, EPI_ISL_6178346, EPI_ISL_6178347, EPI_ISL_6178348, EPI_ISL_6178349, EPI_ISL_6178350, EPI_ISL_6178354, EPI_ISL_6178355, EPI_ISL_6178356, EPI_ISL_6178357, EPI_ISL_6178358, EPI_ISL_6178359, EPI_ISL_6178360, EPI_ISL_6178361, EPI_ISL_6178362, EPI_ISL_6178363, EPI_ISL_6178364, EPI_ISL_6178365, EPI_ISL_6178366, EPI_ISL_6178367, EPI_ISL_6178368, EPI_ISL_6178369, EPI_ISL_6178370, EPI_ISL_6178371, EPI_ISL_6178372, EPI_ISL_6178373, EPI_ISL_6178374, EPI_ISL_6178375, EPI_ISL_6178376, EPI_ISL_6178377, EPI_ISL_6178378, EPI_ISL_6178379, EPI_ISL_6178380, EPI_ISL_6178381, EPI_ISL_6178382, EPI_ISL_6178383, EPI_ISL_6178384, EPI_ISL_6178385, EPI_ISL_6178386, EPI_ISL_6178388, EPI_ISL_6178389, EPI_ISL_6178390, EPI_ISL_6178391, EPI_ISL_6178392, EPI_ISL_6178393, EPI_ISL_6178401, EPI_ISL_6178407, EPI_ISL_6178408, EPI_ISL_6178413, EPI_ISL_6178418, EPI_ISL_6178427, EPI_ISL_6178432, EPI_ISL_6178440, EPI_ISL_6178444, EPI_ISL_6178448, EPI_ISL_6178456, EPI_ISL_6178457, EPI_ISL_6178462, EPI_ISL_6178472, EPI_ISL_6178477, EPI_ISL_6178481, EPI_ISL_6178486, EPI_ISL_6178487, EPI_ISL_6178488, EPI_ISL_6178489, EPI_ISL_6178490, EPI_ISL_6178492, EPI_ISL_6178493, EPI_ISL_6178494, EPI_ISL_6178496, EPI_ISL_6178497, EPI_ISL_6178498, EPI_ISL_6178499, EPI_ISL_6178500, EPI_ISL_6178501, EPI_ISL_6178502, EPI_ISL_6178503, EPI_ISL_6178504, EPI_ISL_6178505, EPI_ISL_6178507, EPI_ISL_6178508, EPI_ISL_6178509, EPI_ISL_6178510, EPI_ISL_6178511, EPI_ISL_6178512, EPI_ISL_6178513, EPI_ISL_6178514, EPI_ISL_6178515, EPI_ISL_6178516, EPI_ISL_6178517, EPI_ISL_6178519, EPI_ISL_6178520, EPI_ISL_6178521, EPI_ISL_6178522, EPI_ISL_6178523, EPI_ISL_6178524, EPI_ISL_6178529, EPI_ISL_6178530, EPI_ISL_6178531, EPI_ISL_6178532, EPI_ISL_6178533, EPI_ISL_6178534, EPI_ISL_6178535, EPI_ISL_6178536, EPI_ISL_6178537, EPI_ISL_6178538, EPI_ISL_6178539, EPI_ISL_6178540, EPI_ISL_6178542, EPI_ISL_6178543, EPI_ISL_6178544, EPI_ISL_6178545, EPI_ISL_6178547, EPI_ISL_6178548, EPI_ISL_6178549, EPI_ISL_6178550, EPI_ISL_6178551, EPI_ISL_6178552, EPI_ISL_6178553, EPI_ISL_6178554, EPI_ISL_6178555, EPI_ISL_6178556, EPI_ISL_6178557, EPI_ISL_6178558, EPI_ISL_6178559, EPI_ISL_6178560, EPI_ISL_6178561, EPI_ISL_6178562, EPI_ISL_6178563, EPI_ISL_6178564, EPI_ISL_6178565, EPI_ISL_6178566, EPI_ISL_6178567, EPI_ISL_6178568, EPI_ISL_6178569, EPI_ISL_6178570, EPI_ISL_6178571, EPI_ISL_6178572, EPI_ISL_6178573, EPI_ISL_6178574, EPI_ISL_6178575, EPI_ISL_6178576, EPI_ISL_6178577, EPI_ISL_6178578, EPI_ISL_6178579, EPI_ISL_6178580, EPI_ISL_6178581, EPI_ISL_6178582, EPI_ISL_6178583, EPI_ISL_6178584, EPI_ISL_6178585, EPI_ISL_6178586, EPI_ISL_6178587, EPI_ISL_6178588, EPI_ISL_6178589, EPI_ISL_6178590, EPI_ISL_6178591, EPI_ISL_6178592, EPI_ISL_6178593, EPI_ISL_6178594, EPI_ISL_6178595, EPI_ISL_6178596, EPI_ISL_6178597, EPI_ISL_6178598, EPI_ISL_6178599, EPI_ISL_6178600, EPI_ISL_6178601, EPI_ISL_6178602, EPI_ISL_6178603, EPI_ISL_6178604, EPI_ISL_6178605, EPI_ISL_6178606, EPI_ISL_6178607, EPI_ISL_6178608, EPI_ISL_6178609, EPI_ISL_6178610, EPI_ISL_6178611, EPI_ISL_6178612, EPI_ISL_6178613, EPI_ISL_6178614, EPI_ISL_6178615, EPI_ISL_6178616, EPI_ISL_6178617, EPI_ISL_6178618, EPI_ISL_6178619, EPI_ISL_6178620, EPI_ISL_6178621, EPI_ISL_6178622, EPI_ISL_6178623, EPI_ISL_6178624, EPI_ISL_6178625, EPI_ISL_6178626, EPI_ISL_6178627, EPI_ISL_6178628, EPI_ISL_6178629, EPI_ISL_6178630, EPI_ISL_6178631, EPI_ISL_6178632, EPI_ISL_6178637, EPI_ISL_6178638, EPI_ISL_6178639, EPI_ISL_6178640, EPI_ISL_6178641, EPI_ISL_6178642, EPI_ISL_6178643, EPI_ISL_6178644, EPI_ISL_6178645, EPI_ISL_6178646, EPI_ISL_6178647, EPI_ISL_6178648, EPI_ISL_6178649, EPI_ISL_6178650, EPI_ISL_6178651, EPI_ISL_6178652, EPI_ISL_6178653, EPI_ISL_6178654, EPI_ISL_6178655, EPI_ISL_6178656, EPI_ISL_6178657, EPI_ISL_6178658, EPI_ISL_6178659, EPI_ISL_6178660, EPI_ISL_6178661, EPI_ISL_6178663, EPI_ISL_6178664, EPI_ISL_6178665, EPI_ISL_6178666, EPI_ISL_6178667, EPI_ISL_6178668, EPI_ISL_6178669, EPI_ISL_6178670, EPI_ISL_6178671, EPI_ISL_6178672, EPI_ISL_6178673, EPI_ISL_6178674, EPI_ISL_6178675, EPI_ISL_6178677, EPI_ISL_6178678, EPI_ISL_6178679, EPI_ISL_6178680, EPI_ISL_6178681, EPI_ISL_6178682, EPI_ISL_6178683, EPI_ISL_6178684, EPI_ISL_6178686, EPI_ISL_6178687, EPI_ISL_6178688, EPI_ISL_6178689, EPI_ISL_6178690, EPI_ISL_6178691, EPI_ISL_6178692, EPI_ISL_6178693, EPI_ISL_6178694, EPI_ISL_6178695, EPI_ISL_6178696, EPI_ISL_6178697, EPI_ISL_6178698, EPI_ISL_6178699, EPI_ISL_6178700, EPI_ISL_6178701, EPI_ISL_6178702, EPI_ISL_6178703, EPI_ISL_6178704, EPI_ISL_6178705, EPI_ISL_6178706, EPI_ISL_6178707, EPI_ISL_6178708, EPI_ISL_6178709, EPI_ISL_6178710, EPI_ISL_6178711, EPI_ISL_6178712, EPI_ISL_6178713, EPI_ISL_6178714, EPI_ISL_6178715, EPI_ISL_6178716, EPI_ISL_6178717, EPI_ISL_6178718, EPI_ISL_6178719, EPI_ISL_6178720, EPI_ISL_6178721, EPI_ISL_6178722, EPI_ISL_6178723, EPI_ISL_6178724, EPI_ISL_6178725, EPI_ISL_6178726, EPI_ISL_6178727, EPI_ISL_6178728, EPI_ISL_6178729, EPI_ISL_6178730, EPI_ISL_6178731, EPI_ISL_6178732, EPI_ISL_6178733, EPI_ISL_6178734, EPI_ISL_6178735, EPI_ISL_6178736, EPI_ISL_6178737, EPI_ISL_6178738, EPI_ISL_6178739, EPI_ISL_6178740, EPI_ISL_6178741, EPI_ISL_6178742, EPI_ISL_6178743, EPI_ISL_6178744, EPI_ISL_6178745, EPI_ISL_6178746, EPI_ISL_6178747, EPI_ISL_6178748, EPI_ISL_6178749, EPI_ISL_6178750, EPI_ISL_6178751, EPI_ISL_6178752, EPI_ISL_6178753, EPI_ISL_6178754, EPI_ISL_6178755, EPI_ISL_6178756, EPI_ISL_6178757, EPI_ISL_6178758, EPI_ISL_6178759, EPI_ISL_6178760, EPI_ISL_6178761, EPI_ISL_6178762, EPI_ISL_6178763, EPI_ISL_6178764, EPI_ISL_6178765, EPI_ISL_6178766, EPI_ISL_6178767, EPI_ISL_6178768, EPI_ISL_6178769, EPI_ISL_6178770, EPI_ISL_6178771, EPI_ISL_6178772, EPI_ISL_6178773, EPI_ISL_6178774, EPI_ISL_6178775, EPI_ISL_6178776, EPI_ISL_6178777, EPI_ISL_6178778, EPI_ISL_6178779, EPI_ISL_6178780, EPI_ISL_6178781, EPI_ISL_6178782, EPI_ISL_6178783, EPI_ISL_6178784, EPI_ISL_6178785, EPI_ISL_6178786, EPI_ISL_6178787, EPI_ISL_6178788, EPI_ISL_6178789, EPI_ISL_6178790, EPI_ISL_6178791, EPI_ISL_6178792, EPI_ISL_6178793, EPI_ISL_6178794, EPI_ISL_6178795, EPI_ISL_6178796, EPI_ISL_6178797, EPI_ISL_6178798, EPI_ISL_6178799, EPI_ISL_6178800, EPI_ISL_6178801, EPI_ISL_6178802, EPI_ISL_6178803, EPI_ISL_6178804, EPI_ISL_6178805, EPI_ISL_6178806, EPI_ISL_6178807, EPI_ISL_6178808, EPI_ISL_6178809, EPI_ISL_6178810, EPI_ISL_6178811, EPI_ISL_6178812, EPI_ISL_6178813, EPI_ISL_6178814, EPI_ISL_6178815, EPI_ISL_6178816, EPI_ISL_6178817, EPI_ISL_6178818, EPI_ISL_6178819, EPI_ISL_6178820, EPI_ISL_6178821, EPI_ISL_6178822, EPI_ISL_6178823, EPI_ISL_6178824, EPI_ISL_6178825, EPI_ISL_6178826, EPI_ISL_6178827, EPI_ISL_6178828, EPI_ISL_6178829, EPI_ISL_6178830, EPI_ISL_6178831, EPI_ISL_6178832, EPI_ISL_6178833, EPI_ISL_6178834, EPI_ISL_6178839, EPI_ISL_6178840, EPI_ISL_6178841, EPI_ISL_6178842, EPI_ISL_6178843, EPI_ISL_6178844, EPI_ISL_6178845, EPI_ISL_6178846, EPI_ISL_6178847, EPI_ISL_6178849, EPI_ISL_6178850, EPI_ISL_6178852, EPI_ISL_6178854, EPI_ISL_6178859, EPI_ISL_6178860, EPI_ISL_6178861, EPI_ISL_6178863, EPI_ISL_6178865, EPI_ISL_6178866, EPI_ISL_6178867, EPI_ISL_6178869, EPI_ISL_6178870, EPI_ISL_6178871, EPI_ISL_6178872, EPI_ISL_6178873, EPI_ISL_6178874, EPI_ISL_6178878, EPI_ISL_6178879, EPI_ISL_6178881, EPI_ISL_6178882, EPI_ISL_6178883, EPI_ISL_6178884, EPI_ISL_6178885, EPI_ISL_6178886, EPI_ISL_6178887, EPI_ISL_6178888, EPI_ISL_6178889, EPI_ISL_6178890, EPI_ISL_6178891, EPI_ISL_6178892, EPI_ISL_6178893, EPI_ISL_6178895, EPI_ISL_6178896, EPI_ISL_6178899, EPI_ISL_6178901, EPI_ISL_6178902, EPI_ISL_6178909, EPI_ISL_6178919, EPI_ISL_6178925, EPI_ISL_6178933, EPI_ISL_6178940, EPI_ISL_6178946, EPI_ISL_6178955, EPI_ISL_6178956, EPI_ISL_6178963, EPI_ISL_6178967, EPI_ISL_6178974, EPI_ISL_6178981, EPI_ISL_6178982, EPI_ISL_6178988, EPI_ISL_6178994, EPI_ISL_6179000, EPI_ISL_6179006, EPI_ISL_6179013, EPI_ISL_6179017, EPI_ISL_6179024, EPI_ISL_6179032, EPI_ISL_6179034, EPI_ISL_6179042, EPI_ISL_6179044, EPI_ISL_6179049, EPI_ISL_6179054, EPI_ISL_6179064, EPI_ISL_6179066, EPI_ISL_6179081, EPI_ISL_6179082, EPI_ISL_6179092, EPI_ISL_6179093, EPI_ISL_6179094, EPI_ISL_6179095, EPI_ISL_6179096, EPI_ISL_6179098, EPI_ISL_6179100, EPI_ISL_6179101, EPI_ISL_6179102, EPI_ISL_6179103, EPI_ISL_6179104, EPI_ISL_6179106, EPI_ISL_6179107, EPI_ISL_6179108, EPI_ISL_6179109, EPI_ISL_6179110, EPI_ISL_6179111, EPI_ISL_6179112, EPI_ISL_6179113, EPI_ISL_6179114, EPI_ISL_6179115, EPI_ISL_6179117, EPI_ISL_6179118, EPI_ISL_6179119, EPI_ISL_6179120, EPI_ISL_6179121, EPI_ISL_6179122, EPI_ISL_6179123, EPI_ISL_6179124, EPI_ISL_6179125, EPI_ISL_6179126, EPI_ISL_6179127, EPI_ISL_6179128, EPI_ISL_6179129, EPI_ISL_6179130, EPI_ISL_6179131, EPI_ISL_6179132, EPI_ISL_6179133, EPI_ISL_6179134, EPI_ISL_6179135, EPI_ISL_6179136, EPI_ISL_6179137, EPI_ISL_6179138, EPI_ISL_6179139, EPI_ISL_6179140, EPI_ISL_6179141, EPI_ISL_6179142, EPI_ISL_6179143, EPI_ISL_6179144, EPI_ISL_6179145, EPI_ISL_6179146, EPI_ISL_6179147, EPI_ISL_6179148, EPI_ISL_6179149, EPI_ISL_6179150, EPI_ISL_6179151, EPI_ISL_6179152, EPI_ISL_6179153, EPI_ISL_6179154, EPI_ISL_6179155, EPI_ISL_6179156, EPI_ISL_6179157, EPI_ISL_6179158, EPI_ISL_6179159, EPI_ISL_6179160, EPI_ISL_6179161, EPI_ISL_6179162, EPI_ISL_6179163, EPI_ISL_6179164, EPI_ISL_6179165, EPI_ISL_6179166, EPI_ISL_6179167, EPI_ISL_6179168, EPI_ISL_6179169, EPI_ISL_6179170, EPI_ISL_6179171, EPI_ISL_6179172, EPI_ISL_6179173, EPI_ISL_6179174, EPI_ISL_6179175, EPI_ISL_6179176, EPI_ISL_6179177, EPI_ISL_6179178, EPI_ISL_6179179, EPI_ISL_6179180, EPI_ISL_6179181, EPI_ISL_6179182, EPI_ISL_6179183, EPI_ISL_6179184, EPI_ISL_6179185, EPI_ISL_6179186, EPI_ISL_6179187, EPI_ISL_6179188, EPI_ISL_6179189, EPI_ISL_6179190, EPI_ISL_6179191, EPI_ISL_6179192, EPI_ISL_6179193, EPI_ISL_6179194, EPI_ISL_6179195, EPI_ISL_6179196, EPI_ISL_6179197, EPI_ISL_6179198, EPI_ISL_6179199, EPI_ISL_6179201, EPI_ISL_6179202, EPI_ISL_6179203, EPI_ISL_6179204, EPI_ISL_6179205, EPI_ISL_6179206, EPI_ISL_6179207, EPI_ISL_6179208, EPI_ISL_6179209, EPI_ISL_6179210, EPI_ISL_6179211, EPI_ISL_6179212, EPI_ISL_6179213, EPI_ISL_6179214, EPI_ISL_6179215, EPI_ISL_6179216, EPI_ISL_6179217, EPI_ISL_6179218, EPI_ISL_6179219, EPI_ISL_6179220, EPI_ISL_6179221, EPI_ISL_6179222, EPI_ISL_6179223, EPI_ISL_6179224, EPI_ISL_6179225, EPI_ISL_6179226, EPI_ISL_6179227, EPI_ISL_6179228, EPI_ISL_6179229, EPI_ISL_6179230, EPI_ISL_6179231, EPI_ISL_6179232, EPI_ISL_6179233, EPI_ISL_6179234, EPI_ISL_6179235, EPI_ISL_6179236, EPI_ISL_6179240, EPI_ISL_6179241, EPI_ISL_6179242, EPI_ISL_6179243, EPI_ISL_6179244, EPI_ISL_6179245, EPI_ISL_6179246, EPI_ISL_6179247, EPI_ISL_6179248, EPI_ISL_6179249, EPI_ISL_6179250, EPI_ISL_6179251, EPI_ISL_6179252, EPI_ISL_6179253, EPI_ISL_6179254, EPI_ISL_6179255, EPI_ISL_6179256, EPI_ISL_6179257, EPI_ISL_6179258, EPI_ISL_6179259, EPI_ISL_6179260, EPI_ISL_6179261, EPI_ISL_6179262, EPI_ISL_6179263, EPI_ISL_6179264, EPI_ISL_6179265, EPI_ISL_6179266, EPI_ISL_6179267, EPI_ISL_6179268, EPI_ISL_6179269, EPI_ISL_6179270, EPI_ISL_6179271, EPI_ISL_6179272, EPI_ISL_6179273, EPI_ISL_6179274, EPI_ISL_6179275, EPI_ISL_6179276, EPI_ISL_6179277, EPI_ISL_6179278, EPI_ISL_6179279, EPI_ISL_6179280, EPI_ISL_6179281, EPI_ISL_6179282, EPI_ISL_6179283, EPI_ISL_6179284, EPI_ISL_6179285, EPI_ISL_6179286, EPI_ISL_6179287, EPI_ISL_6179288, EPI_ISL_6179289, EPI_ISL_6179290, EPI_ISL_6179291, EPI_ISL_6179292, EPI_ISL_6179293, EPI_ISL_6179294, EPI_ISL_6179295, EPI_ISL_6179296, EPI_ISL_6179297, EPI_ISL_6179298, EPI_ISL_6179299, EPI_ISL_6179300, EPI_ISL_6179301, EPI_ISL_6179302, EPI_ISL_6179303, EPI_ISL_6179304, EPI_ISL_6179305, EPI_ISL_6179306, EPI_ISL_6179307, EPI_ISL_6179308, EPI_ISL_6179309, EPI_ISL_6179310, EPI_ISL_6179311, EPI_ISL_6179312, EPI_ISL_6179313, EPI_ISL_6179314, EPI_ISL_6179315, EPI_ISL_6179316, EPI_ISL_6179317, EPI_ISL_6179318, EPI_ISL_6179319, EPI_ISL_6179320, EPI_ISL_6179321, EPI_ISL_6179322, EPI_ISL_6179323, EPI_ISL_6179324, EPI_ISL_6179325, EPI_ISL_6179326, EPI_ISL_6179327, EPI_ISL_6179328, EPI_ISL_6179329, EPI_ISL_6179330, EPI_ISL_6179331, EPI_ISL_6179332, EPI_ISL_6179333, EPI_ISL_6179334, EPI_ISL_6179335, EPI_ISL_6179336, EPI_ISL_6179337, EPI_ISL_6179338, EPI_ISL_6179339, EPI_ISL_6179340, EPI_ISL_6179341, EPI_ISL_6179342, EPI_ISL_6179343, EPI_ISL_6179344, EPI_ISL_6179345, EPI_ISL_6179346, EPI_ISL_6179347, EPI_ISL_6179348, EPI_ISL_6179349, EPI_ISL_6179350, EPI_ISL_6179351, EPI_ISL_6179352, EPI_ISL_6179353, EPI_ISL_6179354, EPI_ISL_6179355, EPI_ISL_6179356, EPI_ISL_6179357, EPI_ISL_6179358, EPI_ISL_6179359, EPI_ISL_6179360, EPI_ISL_6179361, EPI_ISL_6179362, EPI_ISL_6179363, EPI_ISL_6179367, EPI_ISL_6179368, EPI_ISL_6179369, EPI_ISL_6179370, EPI_ISL_6179371, EPI_ISL_6179372, EPI_ISL_6179373, EPI_ISL_6179374, EPI_ISL_6179375, EPI_ISL_6179376, EPI_ISL_6179377, EPI_ISL_6179378, EPI_ISL_6179379, EPI_ISL_6179380, EPI_ISL_6179381, EPI_ISL_6179382, EPI_ISL_6179383, EPI_ISL_6179384, EPI_ISL_6179385, EPI_ISL_6179386, EPI_ISL_6179387, EPI_ISL_6179388, EPI_ISL_6179390, EPI_ISL_6179391, EPI_ISL_6179392, EPI_ISL_6179393, EPI_ISL_6179394, EPI_ISL_6179395, EPI_ISL_6179396, EPI_ISL_6179397, EPI_ISL_6179398, EPI_ISL_6179399, EPI_ISL_6179400, EPI_ISL_6179401, EPI_ISL_6179402, EPI_ISL_6179403, EPI_ISL_6179404, EPI_ISL_6179405, EPI_ISL_6179406, EPI_ISL_6179407, EPI_ISL_6179408, EPI_ISL_6179409, EPI_ISL_6179410, EPI_ISL_6179411, EPI_ISL_6179412, EPI_ISL_6179413, EPI_ISL_6179414, EPI_ISL_6179415, EPI_ISL_6179416, EPI_ISL_6179417, EPI_ISL_6179418, EPI_ISL_6179420, EPI_ISL_6179421, EPI_ISL_6179422, EPI_ISL_6179423, EPI_ISL_6179424, EPI_ISL_6179425, EPI_ISL_6179426, EPI_ISL_6179427, EPI_ISL_6179428, EPI_ISL_6179429, EPI_ISL_6179430, EPI_ISL_6179431, EPI_ISL_6179432, EPI_ISL_6179433, EPI_ISL_6179434, EPI_ISL_6179435, EPI_ISL_6179436, EPI_ISL_6179437, EPI_ISL_6179438, EPI_ISL_6179439, EPI_ISL_6179440, EPI_ISL_6179441, EPI_ISL_6179442, EPI_ISL_6179443, EPI_ISL_6179444, EPI_ISL_6179445, EPI_ISL_6179446, EPI_ISL_6179447, EPI_ISL_6179448, EPI_ISL_6179449, EPI_ISL_6179450, EPI_ISL_6179451, EPI_ISL_6179452, EPI_ISL_6179453, EPI_ISL_6179454, EPI_ISL_6179455, EPI_ISL_6179456, EPI_ISL_6179457, EPI_ISL_6179458, EPI_ISL_6179459, EPI_ISL_6179460, EPI_ISL_6179461, EPI_ISL_6179462, EPI_ISL_6179463, EPI_ISL_6179464, EPI_ISL_6179466, EPI_ISL_6179467, EPI_ISL_6179468, EPI_ISL_6179469, EPI_ISL_6179473, EPI_ISL_6179474, EPI_ISL_6179475, EPI_ISL_6179476, EPI_ISL_6179477, EPI_ISL_6179478, EPI_ISL_6179479, EPI_ISL_6179481, EPI_ISL_6179482, EPI_ISL_6179483, EPI_ISL_6179484, EPI_ISL_6179485, EPI_ISL_6179486, EPI_ISL_6179487, EPI_ISL_6179488, EPI_ISL_6179489, EPI_ISL_6179490, EPI_ISL_6179491, EPI_ISL_6179492, EPI_ISL_6179493, EPI_ISL_6179494, EPI_ISL_6179496, EPI_ISL_6179497, EPI_ISL_6179498, EPI_ISL_6179499, EPI_ISL_6179500, EPI_ISL_6179501, EPI_ISL_6179502, EPI_ISL_6179503, EPI_ISL_6179504, EPI_ISL_6179505, EPI_ISL_6179506, EPI_ISL_6179507, EPI_ISL_6179508, EPI_ISL_6179509, EPI_ISL_6179510, EPI_ISL_6179511, EPI_ISL_6179512, EPI_ISL_6179513, EPI_ISL_6179514, EPI_ISL_6179515, EPI_ISL_6179516, EPI_ISL_6179517, EPI_ISL_6179518, EPI_ISL_6179519, EPI_ISL_6179520, EPI_ISL_6179521, EPI_ISL_6179522, EPI_ISL_6179523, EPI_ISL_6179524, EPI_ISL_6179525, EPI_ISL_6179526, EPI_ISL_6179527, EPI_ISL_6179528, EPI_ISL_6179529, EPI_ISL_6179530, EPI_ISL_6179531, EPI_ISL_6179532, EPI_ISL_6179533, EPI_ISL_6179534, EPI_ISL_6179535, EPI_ISL_6179536, EPI_ISL_6179537, EPI_ISL_6179538, EPI_ISL_6179539, EPI_ISL_6179540, EPI_ISL_6179541, EPI_ISL_6179542, EPI_ISL_6179543, EPI_ISL_6179544, EPI_ISL_6179545, EPI_ISL_6179546, EPI_ISL_6179547, EPI_ISL_6179564, EPI_ISL_6179565, EPI_ISL_6179568, EPI_ISL_6179572, EPI_ISL_6179578, EPI_ISL_6179587, EPI_ISL_6179589, EPI_ISL_6179590, EPI_ISL_6179594, EPI_ISL_6179600, EPI_ISL_6179608, EPI_ISL_6179616, EPI_ISL_6179625, EPI_ISL_6179629, EPI_ISL_6179630, EPI_ISL_6179636, EPI_ISL_6179642, EPI_ISL_6179649, EPI_ISL_6179650, EPI_ISL_6179652, EPI_ISL_6179661, EPI_ISL_6179668, EPI_ISL_6179675, EPI_ISL_6179679, EPI_ISL_6179684, EPI_ISL_6179694, EPI_ISL_6179701, EPI_ISL_6179704, EPI_ISL_6179711, EPI_ISL_6179718, EPI_ISL_6179719, EPI_ISL_6179720, EPI_ISL_6179721, EPI_ISL_6179723, EPI_ISL_6179724, EPI_ISL_6179725, EPI_ISL_6179726, EPI_ISL_6179728, EPI_ISL_6179729, EPI_ISL_6179730, EPI_ISL_6179731, EPI_ISL_6179733, EPI_ISL_6179734, EPI_ISL_6179735, EPI_ISL_6179736, EPI_ISL_6179737, EPI_ISL_6179738, EPI_ISL_6179739, EPI_ISL_6179740, EPI_ISL_6179741, EPI_ISL_6179742, EPI_ISL_6179743, EPI_ISL_6179744, EPI_ISL_6179745, EPI_ISL_6179746, EPI_ISL_6179747, EPI_ISL_6179748, EPI_ISL_6179749, EPI_ISL_6179750, EPI_ISL_6179751, EPI_ISL_6179752, EPI_ISL_6179753, EPI_ISL_6179755, EPI_ISL_6179756, EPI_ISL_6179757, EPI_ISL_6179758, EPI_ISL_6179759, EPI_ISL_6179760, EPI_ISL_6179761, EPI_ISL_6179762, EPI_ISL_6179763, EPI_ISL_6179764, EPI_ISL_6179765, EPI_ISL_6179766, EPI_ISL_6179767, EPI_ISL_6179768, EPI_ISL_6179769, EPI_ISL_6179770, EPI_ISL_6179771, EPI_ISL_6179772, EPI_ISL_6179773, EPI_ISL_6179774, EPI_ISL_6179775, EPI_ISL_6179777, EPI_ISL_6179778, EPI_ISL_6179779, EPI_ISL_6179780, EPI_ISL_6179781, EPI_ISL_6179782, EPI_ISL_6179783, EPI_ISL_6179784, EPI_ISL_6179785, EPI_ISL_6179786, EPI_ISL_6179787, EPI_ISL_6179788, EPI_ISL_6179789, EPI_ISL_6179790, EPI_ISL_6179791, EPI_ISL_6179792, EPI_ISL_6179793, EPI_ISL_6179794, EPI_ISL_6179795, EPI_ISL_6179796, EPI_ISL_6179797, EPI_ISL_6179798, EPI_ISL_6179799, EPI_ISL_6179800, EPI_ISL_6179801, EPI_ISL_6179802, EPI_ISL_6179803, EPI_ISL_6179804, EPI_ISL_6179805, EPI_ISL_6179806, EPI_ISL_6179811, EPI_ISL_6179812, EPI_ISL_6179813, EPI_ISL_6179814, EPI_ISL_6179815, EPI_ISL_6179816, EPI_ISL_6179817, EPI_ISL_6179818, EPI_ISL_6179819, EPI_ISL_6179820, EPI_ISL_6179821, EPI_ISL_6179822, EPI_ISL_6179823, EPI_ISL_6179824, EPI_ISL_6179825, EPI_ISL_6179826, EPI_ISL_6179827, EPI_ISL_6179828, EPI_ISL_6179829, EPI_ISL_6179830, EPI_ISL_6179831, EPI_ISL_6179832, EPI_ISL_6179833, EPI_ISL_6179834, EPI_ISL_6179835, EPI_ISL_6179836, EPI_ISL_6179838, EPI_ISL_6179839, EPI_ISL_6179840, EPI_ISL_6179841, EPI_ISL_6179843, EPI_ISL_6179844, EPI_ISL_6179845, EPI_ISL_6179846, EPI_ISL_6179847, EPI_ISL_6179848, EPI_ISL_6179849, EPI_ISL_6179850, EPI_ISL_6179851, EPI_ISL_6179852, EPI_ISL_6179853, EPI_ISL_6179854, EPI_ISL_6179855, EPI_ISL_6179856, EPI_ISL_6179857, EPI_ISL_6179858, EPI_ISL_6179859, EPI_ISL_6179860, EPI_ISL_6179861, EPI_ISL_6179862, EPI_ISL_6179863, EPI_ISL_6179864, EPI_ISL_6179865, EPI_ISL_6179866, EPI_ISL_6179867, EPI_ISL_6179868, EPI_ISL_6179869, EPI_ISL_6179870, EPI_ISL_6179871, EPI_ISL_6179872, EPI_ISL_6179873, EPI_ISL_6179874, EPI_ISL_6179875, EPI_ISL_6179876, EPI_ISL_6179877, EPI_ISL_6179878, EPI_ISL_6179879, EPI_ISL_6179880, EPI_ISL_6179881, EPI_ISL_6179882, EPI_ISL_6179883, EPI_ISL_6179884, EPI_ISL_6179885, EPI_ISL_6179886, EPI_ISL_6179887, EPI_ISL_6179888, EPI_ISL_6179889, EPI_ISL_6179890, EPI_ISL_6179891, EPI_ISL_6179892, EPI_ISL_6179893, EPI_ISL_6179894, EPI_ISL_6179895, EPI_ISL_6179896, EPI_ISL_6179897, EPI_ISL_6179898, EPI_ISL_6179899, EPI_ISL_6179900, EPI_ISL_6179901, EPI_ISL_6179902, EPI_ISL_6179903, EPI_ISL_6179904, EPI_ISL_6179905, EPI_ISL_6179906, EPI_ISL_6179907, EPI_ISL_6179908, EPI_ISL_6179909, EPI_ISL_6179910, EPI_ISL_6179911, EPI_ISL_6179912, EPI_ISL_6179913, EPI_ISL_6179914, EPI_ISL_6179915, EPI_ISL_6179916, EPI_ISL_6179917, EPI_ISL_6179918, EPI_ISL_6179919, EPI_ISL_6179920, EPI_ISL_6179921, EPI_ISL_6179922, EPI_ISL_6179923, EPI_ISL_6179924, EPI_ISL_6179925, EPI_ISL_6179926, EPI_ISL_6179927, EPI_ISL_6179928, EPI_ISL_6179929, EPI_ISL_6179931, EPI_ISL_6179932, EPI_ISL_6179933, EPI_ISL_6179934, EPI_ISL_6179935, EPI_ISL_6179936, EPI_ISL_6179937, EPI_ISL_6179938, EPI_ISL_6179939, EPI_ISL_6179940, EPI_ISL_6179941, EPI_ISL_6179943, EPI_ISL_6179944, EPI_ISL_6179945, EPI_ISL_6179946, EPI_ISL_6179947, EPI_ISL_6179948, EPI_ISL_6179949, EPI_ISL_6179950, EPI_ISL_6179951, EPI_ISL_6179952, EPI_ISL_6179953, EPI_ISL_6179955, EPI_ISL_6179957, EPI_ISL_6179958, EPI_ISL_6179961, EPI_ISL_6179962, EPI_ISL_6179963, EPI_ISL_6179964, EPI_ISL_6179965, EPI_ISL_6179966, EPI_ISL_6179967, EPI_ISL_6179968, EPI_ISL_6179969, EPI_ISL_6179970, EPI_ISL_6179971, EPI_ISL_6179972, EPI_ISL_6179973, EPI_ISL_6179974, EPI_ISL_6179975, EPI_ISL_6179976, EPI_ISL_6179977, EPI_ISL_6179978, EPI_ISL_6179979, EPI_ISL_6179980, EPI_ISL_6179981, EPI_ISL_6179982, EPI_ISL_6179983, EPI_ISL_6179984, EPI_ISL_6179985, EPI_ISL_6179986, EPI_ISL_6179987, EPI_ISL_6179988, EPI_ISL_6179989, EPI_ISL_6179990, EPI_ISL_6179991, EPI_ISL_6179992, EPI_ISL_6179993, EPI_ISL_6179994, EPI_ISL_6179995, EPI_ISL_6179996, EPI_ISL_6179997, EPI_ISL_6179998, EPI_ISL_6179999, EPI_ISL_6180000, EPI_ISL_6180001, EPI_ISL_6180002, EPI_ISL_6180003, EPI_ISL_6180004, EPI_ISL_6180005, EPI_ISL_6180006, EPI_ISL_6180007, EPI_ISL_6180008, EPI_ISL_6180009, EPI_ISL_6180010, EPI_ISL_6180011, EPI_ISL_6180012, EPI_ISL_6180013, EPI_ISL_6180014, EPI_ISL_6180015, EPI_ISL_6180016, EPI_ISL_6180017, EPI_ISL_6180022, EPI_ISL_6180023, EPI_ISL_6180024, EPI_ISL_6180025, EPI_ISL_6180026, EPI_ISL_6180027, EPI_ISL_6180028, EPI_ISL_6180029, EPI_ISL_6180030, EPI_ISL_6180031, EPI_ISL_6180032, EPI_ISL_6180033, EPI_ISL_6180034, EPI_ISL_6180035, EPI_ISL_6180036, EPI_ISL_6180037, EPI_ISL_6180038, EPI_ISL_6180039, EPI_ISL_6180040, EPI_ISL_6180041, EPI_ISL_6180042, EPI_ISL_6180043, EPI_ISL_6180045, EPI_ISL_6180046, EPI_ISL_6180047, EPI_ISL_6180048, EPI_ISL_6180049, EPI_ISL_6180050, EPI_ISL_6180051, EPI_ISL_6180052, EPI_ISL_6180053, EPI_ISL_6180054, EPI_ISL_6180055, EPI_ISL_6180056, EPI_ISL_6180057, EPI_ISL_6180058, EPI_ISL_6180059, EPI_ISL_6180060, EPI_ISL_6180061, EPI_ISL_6180062, EPI_ISL_6180063, EPI_ISL_6180064, EPI_ISL_6180065, EPI_ISL_6180066, EPI_ISL_6180067, EPI_ISL_6180068, EPI_ISL_6180069, EPI_ISL_6180070, EPI_ISL_6180071, EPI_ISL_6180072, EPI_ISL_6180073, EPI_ISL_6180074, EPI_ISL_6180075, EPI_ISL_6180076, EPI_ISL_6180077, EPI_ISL_6180078, EPI_ISL_6180079, EPI_ISL_6180080, EPI_ISL_6180081, EPI_ISL_6180082, EPI_ISL_6180083, EPI_ISL_6180084, EPI_ISL_6180085, EPI_ISL_6180086, EPI_ISL_6180088, EPI_ISL_6180089, EPI_ISL_6180090, EPI_ISL_6180091, EPI_ISL_6180092, EPI_ISL_6180093, EPI_ISL_6180094, EPI_ISL_6180095, EPI_ISL_6180096, EPI_ISL_6180097, EPI_ISL_6180098, EPI_ISL_6180099, EPI_ISL_6180100, EPI_ISL_6180101, EPI_ISL_6180102, EPI_ISL_6180103, EPI_ISL_6180104, EPI_ISL_6180105, EPI_ISL_6180106, EPI_ISL_6180107, EPI_ISL_6180108, EPI_ISL_6180109, EPI_ISL_6180110, EPI_ISL_6180111, EPI_ISL_6180112, EPI_ISL_6180113, EPI_ISL_6180114, EPI_ISL_6180115, EPI_ISL_6180116, EPI_ISL_6180117, EPI_ISL_6180118, EPI_ISL_6180119, EPI_ISL_6180120, EPI_ISL_6180121, EPI_ISL_6180122, EPI_ISL_6180123, EPI_ISL_6180124, EPI_ISL_6180125, EPI_ISL_6180126, EPI_ISL_6180130, EPI_ISL_6180131, EPI_ISL_6180132, EPI_ISL_6180133, EPI_ISL_6180134, EPI_ISL_6180135, EPI_ISL_6180136, EPI_ISL_6180137, EPI_ISL_6180138, EPI_ISL_6180139, EPI_ISL_6180140, EPI_ISL_6180141, EPI_ISL_6180142, EPI_ISL_6180143, EPI_ISL_6180144, EPI_ISL_6180145, EPI_ISL_6180146, EPI_ISL_6180147, EPI_ISL_6180148, EPI_ISL_6180149, EPI_ISL_6180150, EPI_ISL_6180151, EPI_ISL_6180152, EPI_ISL_6180153, EPI_ISL_6180154, EPI_ISL_6180155, EPI_ISL_6180156, EPI_ISL_6180157, EPI_ISL_6180158, EPI_ISL_6180159, EPI_ISL_6180160, EPI_ISL_6180161, EPI_ISL_6180162, EPI_ISL_6180163, EPI_ISL_6180164, EPI_ISL_6180165, EPI_ISL_6180166, EPI_ISL_6180167, EPI_ISL_6180168, EPI_ISL_6180169, EPI_ISL_6180170, EPI_ISL_6180171, EPI_ISL_6180172, EPI_ISL_6180173, EPI_ISL_6180174, EPI_ISL_6180175, EPI_ISL_6180176, EPI_ISL_6180177, EPI_ISL_6180179, EPI_ISL_6180180, EPI_ISL_6180181, EPI_ISL_6180182, EPI_ISL_6180183, EPI_ISL_6180184, EPI_ISL_6180185, EPI_ISL_6180186, EPI_ISL_6180187, EPI_ISL_6180188, EPI_ISL_6180189, EPI_ISL_6180190, EPI_ISL_6180191, EPI_ISL_6180192, EPI_ISL_6180193, EPI_ISL_6180194, EPI_ISL_6180195, EPI_ISL_6180196, EPI_ISL_6180197, EPI_ISL_6180198, EPI_ISL_6180200, EPI_ISL_6180201, EPI_ISL_6180202, EPI_ISL_6180203, EPI_ISL_6180204, EPI_ISL_6180205, EPI_ISL_6180206, EPI_ISL_6180207, EPI_ISL_6180208, EPI_ISL_6180209, EPI_ISL_6180210, EPI_ISL_6180211, EPI_ISL_6180212, EPI_ISL_6180213, EPI_ISL_6180214, EPI_ISL_6180215, EPI_ISL_6180216, EPI_ISL_6180217, EPI_ISL_6180218, EPI_ISL_6180219, EPI_ISL_6180220, EPI_ISL_6180221, EPI_ISL_6180222, EPI_ISL_6180223, EPI_ISL_6180224, EPI_ISL_6180225, EPI_ISL_6180226, EPI_ISL_6180227, EPI_ISL_6180228, EPI_ISL_6180229, EPI_ISL_6180230, EPI_ISL_6180231, EPI_ISL_6180232, EPI_ISL_6180233, EPI_ISL_6180234, EPI_ISL_6180235, EPI_ISL_6180236, EPI_ISL_6180237, EPI_ISL_6180238, EPI_ISL_6180239, EPI_ISL_6180240, EPI_ISL_6180241, EPI_ISL_6180242, EPI_ISL_6180243, EPI_ISL_6180246, EPI_ISL_6180247, EPI_ISL_6180248, EPI_ISL_6180249, EPI_ISL_6180250, EPI_ISL_6180251, EPI_ISL_6180252, EPI_ISL_6180253, EPI_ISL_6180254, EPI_ISL_6180255, EPI_ISL_6180256, EPI_ISL_6180257, EPI_ISL_6180258, EPI_ISL_6180259, EPI_ISL_6180260, EPI_ISL_6180261, EPI_ISL_6180262, EPI_ISL_6180263, EPI_ISL_6180264, EPI_ISL_6180265, EPI_ISL_6180266, EPI_ISL_6180267, EPI_ISL_6180268, EPI_ISL_6180269, EPI_ISL_6180270, EPI_ISL_6180271, EPI_ISL_6180272, EPI_ISL_6180273, EPI_ISL_6180274, EPI_ISL_6180275, EPI_ISL_6180276, EPI_ISL_6180277, EPI_ISL_6180278, EPI_ISL_6180279, EPI_ISL_6180280, EPI_ISL_6180281, EPI_ISL_6180282, EPI_ISL_6180283, EPI_ISL_6180284, EPI_ISL_6180285, EPI_ISL_6180286, EPI_ISL_6180287, EPI_ISL_6180288, EPI_ISL_6180289, EPI_ISL_6180290, EPI_ISL_6180291, EPI_ISL_6180292, EPI_ISL_6180293, EPI_ISL_6180295, EPI_ISL_6180296, EPI_ISL_6180297, EPI_ISL_6180298, EPI_ISL_6180299, EPI_ISL_6180300, EPI_ISL_6180301, EPI_ISL_6180302, EPI_ISL_6180303, EPI_ISL_6180304, EPI_ISL_6180305, EPI_ISL_6180306, EPI_ISL_6180307, EPI_ISL_6180308, EPI_ISL_6180309, EPI_ISL_6180310, EPI_ISL_6180311, EPI_ISL_6180312, EPI_ISL_6180313, EPI_ISL_6180314, EPI_ISL_6180315, EPI_ISL_6180316, EPI_ISL_6180317, EPI_ISL_6180318, EPI_ISL_6180319, EPI_ISL_6180320, EPI_ISL_6180321, EPI_ISL_6180322, EPI_ISL_6180323, EPI_ISL_6180324, EPI_ISL_6180325, EPI_ISL_6180326, EPI_ISL_6180327, EPI_ISL_6180328, EPI_ISL_6180329, EPI_ISL_6180330, EPI_ISL_6180331, EPI_ISL_6180332, EPI_ISL_6180333, EPI_ISL_6180334, EPI_ISL_6180335, EPI_ISL_6180336, EPI_ISL_6180337, EPI_ISL_6180338, EPI_ISL_6180339, EPI_ISL_6180340, EPI_ISL_6180341, EPI_ISL_6180342, EPI_ISL_6180343, EPI_ISL_6180344, EPI_ISL_6180345, EPI_ISL_6180346, EPI_ISL_6180347, EPI_ISL_6180348, EPI_ISL_6180349, EPI_ISL_6180350, EPI_ISL_6180351, EPI_ISL_6180352, EPI_ISL_6180353, EPI_ISL_6180354, EPI_ISL_6180355, EPI_ISL_6180356, EPI_ISL_6180357, EPI_ISL_6180358, EPI_ISL_6180359, EPI_ISL_6180360, EPI_ISL_6180361, EPI_ISL_6180362, EPI_ISL_6180363, EPI_ISL_6180364, EPI_ISL_6180365, EPI_ISL_6180366, EPI_ISL_6180367, EPI_ISL_6180368, EPI_ISL_6180369, EPI_ISL_6180370, EPI_ISL_6180371, EPI_ISL_6180372, EPI_ISL_6180373, EPI_ISL_6180374, EPI_ISL_6180375, EPI_ISL_6180376, EPI_ISL_6180377, EPI_ISL_6180378, EPI_ISL_6180379, EPI_ISL_6180380, EPI_ISL_6180381, EPI_ISL_6180382, EPI_ISL_6180383, EPI_ISL_6180384, EPI_ISL_6180385, EPI_ISL_6180386, EPI_ISL_6180387, EPI_ISL_6180388, EPI_ISL_6180389, EPI_ISL_6180390, EPI_ISL_6180391, EPI_ISL_6180392, EPI_ISL_6180393, EPI_ISL_6180394, EPI_ISL_6180395, EPI_ISL_6180396, EPI_ISL_6180397, EPI_ISL_6180398, EPI_ISL_6180399, EPI_ISL_6180400, EPI_ISL_6180401, EPI_ISL_6180402, EPI_ISL_6180403, EPI_ISL_6180404, EPI_ISL_6180405, EPI_ISL_6180406, EPI_ISL_6180407, EPI_ISL_6180408, EPI_ISL_6180409, EPI_ISL_6180410, EPI_ISL_6180411, EPI_ISL_6180412, EPI_ISL_6180413, EPI_ISL_6180414, EPI_ISL_6180415, EPI_ISL_6180416, EPI_ISL_6180417, EPI_ISL_6180418, EPI_ISL_6180419, EPI_ISL_6180420, EPI_ISL_6180421, EPI_ISL_6180422, EPI_ISL_6180423, EPI_ISL_6180424, EPI_ISL_6180425, EPI_ISL_6180426, EPI_ISL_6180427, EPI_ISL_6180428, EPI_ISL_6180429, EPI_ISL_6180430, EPI_ISL_6180431, EPI_ISL_6180432, EPI_ISL_6180433, EPI_ISL_6180434, EPI_ISL_6180435, EPI_ISL_6180436, EPI_ISL_6180437, EPI_ISL_6180438, EPI_ISL_6180439, EPI_ISL_6180440, EPI_ISL_6180441, EPI_ISL_6180442, EPI_ISL_6180443, EPI_ISL_6180444, EPI_ISL_6180445, EPI_ISL_6180446, EPI_ISL_6180447, EPI_ISL_6180448, EPI_ISL_6180449, EPI_ISL_6180450, EPI_ISL_6180451, EPI_ISL_6180452, EPI_ISL_6180453, EPI_ISL_6180454, EPI_ISL_6180455, EPI_ISL_6180456, EPI_ISL_6180457, EPI_ISL_6180458, EPI_ISL_6180459, EPI_ISL_6180460, EPI_ISL_6180461, EPI_ISL_6180462, EPI_ISL_6180463, EPI_ISL_6180464, EPI_ISL_6180465, EPI_ISL_6180466, EPI_ISL_6180467, EPI_ISL_6180468, EPI_ISL_6180469, EPI_ISL_6180470, EPI_ISL_6180471, EPI_ISL_6180472, EPI_ISL_6180473, EPI_ISL_6180474, EPI_ISL_6180475, EPI_ISL_6180476, EPI_ISL_6180477, EPI_ISL_6180478, EPI_ISL_6180479, EPI_ISL_6180480, EPI_ISL_6180481, EPI_ISL_6180482, EPI_ISL_6180483, EPI_ISL_6180484, EPI_ISL_6180485, EPI_ISL_6180486, EPI_ISL_6180487, EPI_ISL_6180488, EPI_ISL_6180489, EPI_ISL_6180490, EPI_ISL_6180491, EPI_ISL_6180492, EPI_ISL_6180493, EPI_ISL_6180494, EPI_ISL_6180495, EPI_ISL_6180496, EPI_ISL_6180497, EPI_ISL_6180498, EPI_ISL_6180499, EPI_ISL_6180500, EPI_ISL_6180501, EPI_ISL_6180502, EPI_ISL_6180503, EPI_ISL_6180504, EPI_ISL_6180505, EPI_ISL_6180506, EPI_ISL_6180507, EPI_ISL_6180508, EPI_ISL_6180509, EPI_ISL_6180510, EPI_ISL_6180511, EPI_ISL_6180512, EPI_ISL_6180513, EPI_ISL_6180514, EPI_ISL_6180515, EPI_ISL_6180516, EPI_ISL_6180517, EPI_ISL_6180518, EPI_ISL_6180519, EPI_ISL_6180520, EPI_ISL_6180521, EPI_ISL_6180522, EPI_ISL_6180523, EPI_ISL_6180524, EPI_ISL_6180525, EPI_ISL_6180526, EPI_ISL_6180527, EPI_ISL_6180528, EPI_ISL_6180529, EPI_ISL_6180530, EPI_ISL_6180531, EPI_ISL_6180532, EPI_ISL_6180533, EPI_ISL_6180534, EPI_ISL_6180535, EPI_ISL_6180536, EPI_ISL_6180537, EPI_ISL_6180538, EPI_ISL_6180539, EPI_ISL_6180540, EPI_ISL_6180541, EPI_ISL_6180542, EPI_ISL_6180543, EPI_ISL_6180544, EPI_ISL_6180545, EPI_ISL_6180546, EPI_ISL_6180547, EPI_ISL_6180548, EPI_ISL_6180549, EPI_ISL_6180550, EPI_ISL_6180551, EPI_ISL_6180552, EPI_ISL_6180553, EPI_ISL_6180554, EPI_ISL_6180555, EPI_ISL_6180556, EPI_ISL_6180557, EPI_ISL_6180558, EPI_ISL_6180559, EPI_ISL_6180560, EPI_ISL_6180561, EPI_ISL_6180562, EPI_ISL_6180563, EPI_ISL_6180564, EPI_ISL_6180565, EPI_ISL_6180566, EPI_ISL_6180567, EPI_ISL_6180568, EPI_ISL_6180569, EPI_ISL_6180570, EPI_ISL_6180571, EPI_ISL_6180572, EPI_ISL_6180573, EPI_ISL_6180574, EPI_ISL_6180575, EPI_ISL_6180576, EPI_ISL_6180577, EPI_ISL_6180578, EPI_ISL_6180579, EPI_ISL_6180580, EPI_ISL_6180581, EPI_ISL_6180582, EPI_ISL_6180583, EPI_ISL_6180584, EPI_ISL_6180585, EPI_ISL_6180586, EPI_ISL_6180587, EPI_ISL_6180588, EPI_ISL_6180590, EPI_ISL_6180591, EPI_ISL_6180592, EPI_ISL_6180593, EPI_ISL_6180594, EPI_ISL_6180595, EPI_ISL_6180596, EPI_ISL_6180597, EPI_ISL_6180598, EPI_ISL_6180599, EPI_ISL_6180600, EPI_ISL_6180601, EPI_ISL_6180602, EPI_ISL_6180603, EPI_ISL_6180604, EPI_ISL_6180605, EPI_ISL_6180606, EPI_ISL_6180607, EPI_ISL_6180609, EPI_ISL_6180610, EPI_ISL_6180611, EPI_ISL_6180612, EPI_ISL_6180616, EPI_ISL_6180617, EPI_ISL_6180618, EPI_ISL_6180619, EPI_ISL_6180620, EPI_ISL_6180621, EPI_ISL_6180622, EPI_ISL_6180623, EPI_ISL_6180624, EPI_ISL_6180625, EPI_ISL_6180626, EPI_ISL_6180627, EPI_ISL_6180628, EPI_ISL_6180629, EPI_ISL_6180631, EPI_ISL_6180632, EPI_ISL_6180634, EPI_ISL_6180635, EPI_ISL_6180636, EPI_ISL_6180637, EPI_ISL_6180638, EPI_ISL_6180639, EPI_ISL_6180640, EPI_ISL_6180641, EPI_ISL_6180642, EPI_ISL_6180643, EPI_ISL_6180644, EPI_ISL_6180645, EPI_ISL_6180646, EPI_ISL_6180647, EPI_ISL_6180648, EPI_ISL_6180649, EPI_ISL_6180650, EPI_ISL_6180651, EPI_ISL_6180652, EPI_ISL_6180653, EPI_ISL_6180654, EPI_ISL_6180655, EPI_ISL_6180656, EPI_ISL_6180657, EPI_ISL_6180658, EPI_ISL_6180659, EPI_ISL_6180660, EPI_ISL_6180661, EPI_ISL_6180662, EPI_ISL_6180663, EPI_ISL_6180664, EPI_ISL_6180665, EPI_ISL_6180666, EPI_ISL_6180667, EPI_ISL_6180669, EPI_ISL_6180671, EPI_ISL_6180672, EPI_ISL_6180673, EPI_ISL_6180674, EPI_ISL_6180675, EPI_ISL_6180678, EPI_ISL_6180679, EPI_ISL_6180680, EPI_ISL_6180681, EPI_ISL_6180683, EPI_ISL_6180684, EPI_ISL_6180685, EPI_ISL_6180691, EPI_ISL_6180692, EPI_ISL_6180694, EPI_ISL_6180695, EPI_ISL_6180697, EPI_ISL_6180698, EPI_ISL_6180699, EPI_ISL_6180700, EPI_ISL_6180701, EPI_ISL_6180702, EPI_ISL_6180703, EPI_ISL_6180704, EPI_ISL_6180705, EPI_ISL_6180706, EPI_ISL_6180707, EPI_ISL_6180709, EPI_ISL_6180710, EPI_ISL_6180711, EPI_ISL_6180712, EPI_ISL_6180713, EPI_ISL_6180714, EPI_ISL_6180716, EPI_ISL_6180722, EPI_ISL_6180723, EPI_ISL_6180724, EPI_ISL_6180725, EPI_ISL_6180727, EPI_ISL_6180729, EPI_ISL_6180731, EPI_ISL_6180734, EPI_ISL_6180735, EPI_ISL_6180736, EPI_ISL_6180739, EPI_ISL_6180741, EPI_ISL_6180742, EPI_ISL_6180743, EPI_ISL_6180744, EPI_ISL_6180745, EPI_ISL_6180746, EPI_ISL_6180747, EPI_ISL_6180748, EPI_ISL_6180749, EPI_ISL_6180750, EPI_ISL_6180751, EPI_ISL_6180752, EPI_ISL_6180753, EPI_ISL_6180754, EPI_ISL_6180755, EPI_ISL_6180756, EPI_ISL_6180757, EPI_ISL_6180758, EPI_ISL_6180759, EPI_ISL_6180760, EPI_ISL_6180761, EPI_ISL_6180762, EPI_ISL_6180763, EPI_ISL_6180764, EPI_ISL_6180765, EPI_ISL_6180766, EPI_ISL_6180767, EPI_ISL_6180768, EPI_ISL_6180769, EPI_ISL_6180770, EPI_ISL_6180771, EPI_ISL_6180772, EPI_ISL_6180773, EPI_ISL_6180774, EPI_ISL_6180775, EPI_ISL_6180776, EPI_ISL_6180777, EPI_ISL_6180778, EPI_ISL_6180779, EPI_ISL_6180780, EPI_ISL_6180781, EPI_ISL_6180782, EPI_ISL_6180783, EPI_ISL_6180784, EPI_ISL_6180785, EPI_ISL_6180786, EPI_ISL_6180787, EPI_ISL_6180788, EPI_ISL_6180789, EPI_ISL_6180790, EPI_ISL_6180791, EPI_ISL_6180792, EPI_ISL_6180793, EPI_ISL_6180794, EPI_ISL_6180795, EPI_ISL_6180796, EPI_ISL_6180797, EPI_ISL_6180798, EPI_ISL_6180799, EPI_ISL_6180800, EPI_ISL_6180801, EPI_ISL_6180802, EPI_ISL_6180803, EPI_ISL_6180804, EPI_ISL_6180805, EPI_ISL_6180806, EPI_ISL_6180807, EPI_ISL_6180808, EPI_ISL_6180809, EPI_ISL_6180810, EPI_ISL_6180811, EPI_ISL_6180812, EPI_ISL_6180813, EPI_ISL_6180814, EPI_ISL_6180815, EPI_ISL_6180816, EPI_ISL_6180817, EPI_ISL_6180818, EPI_ISL_6180819, EPI_ISL_6180820, EPI_ISL_6180821, EPI_ISL_6180822, EPI_ISL_6180823, EPI_ISL_6180824, EPI_ISL_6180825, EPI_ISL_6180826, EPI_ISL_6180827, EPI_ISL_6180828, EPI_ISL_6180829, EPI_ISL_6180830, EPI_ISL_6180831, EPI_ISL_6180832, EPI_ISL_6180833, EPI_ISL_6180834, EPI_ISL_6180835, EPI_ISL_6180836, EPI_ISL_6180837, EPI_ISL_6180838, EPI_ISL_6180839, EPI_ISL_6180840, EPI_ISL_6180844, EPI_ISL_6180845, EPI_ISL_6180846, EPI_ISL_6180847, EPI_ISL_6180848, EPI_ISL_6180849, EPI_ISL_6180850, EPI_ISL_6180851, EPI_ISL_6180852, EPI_ISL_6180853, EPI_ISL_6180854, EPI_ISL_6180855, EPI_ISL_6180856, EPI_ISL_6180857, EPI_ISL_6180858, EPI_ISL_6180859, EPI_ISL_6180860, EPI_ISL_6180861, EPI_ISL_6180862, EPI_ISL_6180863, EPI_ISL_6180864, EPI_ISL_6180865, EPI_ISL_6180866, EPI_ISL_6180867, EPI_ISL_6180868, EPI_ISL_6180869, EPI_ISL_6180870, EPI_ISL_6180871, EPI_ISL_6705135, EPI_ISL_6705136, EPI_ISL_6705137, EPI_ISL_6705138, EPI_ISL_6705139, EPI_ISL_6705140, EPI_ISL_6705141, EPI_ISL_6705142, EPI_ISL_6705143, EPI_ISL_6705144, EPI_ISL_6705145, EPI_ISL_6705146, EPI_ISL_6705147, EPI_ISL_6705148, EPI_ISL_6705149, EPI_ISL_6705150, EPI_ISL_6705151, EPI_ISL_6705152, EPI_ISL_6705153, EPI_ISL_6705154, EPI_ISL_6705155, EPI_ISL_6705158, EPI_ISL_6705161, EPI_ISL_6705162, EPI_ISL_6705163, EPI_ISL_6705164, EPI_ISL_6705165, EPI_ISL_6705166, EPI_ISL_6705167, EPI_ISL_6705168, EPI_ISL_6705169, EPI_ISL_6705170, EPI_ISL_6705171, EPI_ISL_6705172, EPI_ISL_6705173, EPI_ISL_6705174, EPI_ISL_6705175, EPI_ISL_6705176, EPI_ISL_6705177, EPI_ISL_6705178, EPI_ISL_6705179, EPI_ISL_6705180, EPI_ISL_6705181, EPI_ISL_6705183, EPI_ISL_6705184, EPI_ISL_6705185, EPI_ISL_6705186, EPI_ISL_6705187, EPI_ISL_6705188, EPI_ISL_6705189, EPI_ISL_6705190, EPI_ISL_6705191, EPI_ISL_6705193, EPI_ISL_6705194, EPI_ISL_6705195, EPI_ISL_6705196, EPI_ISL_6705197, EPI_ISL_6705198, EPI_ISL_6705199, EPI_ISL_6705200, EPI_ISL_6705201, EPI_ISL_6705203, EPI_ISL_6705204, EPI_ISL_6705205, EPI_ISL_6705206, EPI_ISL_6705207, EPI_ISL_6705208, EPI_ISL_6705209, EPI_ISL_6705210, EPI_ISL_6705211, EPI_ISL_6705212, EPI_ISL_6705213, EPI_ISL_6705214, EPI_ISL_6705215, EPI_ISL_6705216, EPI_ISL_6705217, EPI_ISL_6705218, EPI_ISL_6705219, EPI_ISL_6705220, EPI_ISL_6705221, EPI_ISL_6705222, EPI_ISL_6705223, EPI_ISL_6705224, EPI_ISL_6705225, EPI_ISL_6705226, EPI_ISL_6705227, EPI_ISL_6705228, EPI_ISL_6705229, EPI_ISL_6705230, EPI_ISL_6705231, EPI_ISL_6705232, EPI_ISL_6705233, EPI_ISL_6705234, EPI_ISL_6705235, EPI_ISL_6705236, EPI_ISL_6705237, EPI_ISL_6705238, EPI_ISL_6705239, EPI_ISL_6705240, EPI_ISL_6705241, EPI_ISL_6705242, EPI_ISL_6705244, EPI_ISL_6705245, EPI_ISL_6705246, EPI_ISL_6705247, EPI_ISL_6705248, EPI_ISL_6705249, EPI_ISL_6705250, EPI_ISL_6705255, EPI_ISL_6705256, EPI_ISL_6705257, EPI_ISL_6705258, EPI_ISL_6705259, EPI_ISL_6705260, EPI_ISL_6705261, EPI_ISL_6705262, EPI_ISL_6705263, EPI_ISL_6705264, EPI_ISL_6705265, EPI_ISL_6705266, EPI_ISL_6705268, EPI_ISL_6705269, EPI_ISL_6705270, EPI_ISL_6705271, EPI_ISL_6705272, EPI_ISL_6705273, EPI_ISL_6705274, EPI_ISL_6705275, EPI_ISL_6705276, EPI_ISL_6705277, EPI_ISL_6705278, EPI_ISL_6705279, EPI_ISL_6705280, EPI_ISL_6705281, EPI_ISL_6705282, EPI_ISL_6705283, EPI_ISL_6705284, EPI_ISL_6705285, EPI_ISL_6705286, EPI_ISL_6705287, EPI_ISL_6705288, EPI_ISL_6705289, EPI_ISL_6705290, EPI_ISL_6705291, EPI_ISL_6705292, EPI_ISL_6705293, EPI_ISL_6705294, EPI_ISL_6705295, EPI_ISL_6705296, EPI_ISL_6705297, EPI_ISL_6705298, EPI_ISL_6705299, EPI_ISL_6705300, EPI_ISL_6705301, EPI_ISL_6705302, EPI_ISL_6705303, EPI_ISL_6705305, EPI_ISL_6705306, EPI_ISL_6705307, EPI_ISL_6705308, EPI_ISL_6705309, EPI_ISL_6705310, EPI_ISL_6705311, EPI_ISL_6705312, EPI_ISL_6705313, EPI_ISL_6705315, EPI_ISL_6705316, EPI_ISL_6705317, EPI_ISL_6705318, EPI_ISL_6705319, EPI_ISL_6705320, EPI_ISL_6705321, EPI_ISL_6705322, EPI_ISL_6705323, EPI_ISL_6705324, EPI_ISL_6705325, EPI_ISL_6705326, EPI_ISL_6705327, EPI_ISL_6705328, EPI_ISL_6705329, EPI_ISL_6705330, EPI_ISL_6705331, EPI_ISL_6705332, EPI_ISL_6705333, EPI_ISL_6705334, EPI_ISL_6705335, EPI_ISL_6705336, EPI_ISL_6705337, EPI_ISL_6705338, EPI_ISL_6705339, EPI_ISL_6705340, EPI_ISL_6705341, EPI_ISL_6705342, EPI_ISL_6705343, EPI_ISL_6705344, EPI_ISL_6705345, EPI_ISL_6705346, EPI_ISL_6705347, EPI_ISL_6705348, EPI_ISL_6705349, EPI_ISL_6705350, EPI_ISL_6705351, EPI_ISL_6705352, EPI_ISL_6705353, EPI_ISL_6705354, EPI_ISL_6705355, EPI_ISL_6705356, EPI_ISL_6705357, EPI_ISL_6705358, EPI_ISL_6705359, EPI_ISL_6705360, EPI_ISL_6705361, EPI_ISL_6705362, EPI_ISL_6705363, EPI_ISL_6705364, EPI_ISL_6705365, EPI_ISL_6705366, EPI_ISL_6705367, EPI_ISL_6705368, EPI_ISL_6705369, EPI_ISL_6705370, EPI_ISL_6705371, EPI_ISL_6705372, EPI_ISL_6705373, EPI_ISL_6705374, EPI_ISL_6705375, EPI_ISL_6705376, EPI_ISL_6705377, EPI_ISL_6705378, EPI_ISL_6705379, EPI_ISL_6705380, EPI_ISL_6705384, EPI_ISL_6705385, EPI_ISL_6705386, EPI_ISL_6705387, EPI_ISL_6705389, EPI_ISL_6705391, EPI_ISL_6705393, EPI_ISL_6705395, EPI_ISL_6705397, EPI_ISL_6705399, EPI_ISL_6705401, EPI_ISL_6705403, EPI_ISL_6705404, EPI_ISL_6705406, EPI_ISL_6705408, EPI_ISL_6705410, EPI_ISL_6705412, EPI_ISL_6705414, EPI_ISL_6705416, EPI_ISL_6705418, EPI_ISL_6705420, EPI_ISL_6705422, EPI_ISL_6705424, EPI_ISL_6705426, EPI_ISL_6705428, EPI_ISL_6705430, EPI_ISL_6705432, EPI_ISL_6705434, EPI_ISL_6705436, EPI_ISL_6705438, EPI_ISL_6705440, EPI_ISL_6705442, EPI_ISL_6705445, EPI_ISL_6705447, EPI_ISL_6705448, EPI_ISL_6705450, EPI_ISL_6705451, EPI_ISL_6705452, EPI_ISL_6705453, EPI_ISL_6705455, EPI_ISL_6705456, EPI_ISL_6705457, EPI_ISL_6705459, EPI_ISL_6705460, EPI_ISL_6705461, EPI_ISL_6705462, EPI_ISL_6705463, EPI_ISL_6705464, EPI_ISL_6705465, EPI_ISL_6705466, EPI_ISL_6705473, EPI_ISL_6705477, EPI_ISL_6705485, EPI_ISL_6705486, EPI_ISL_6705494, EPI_ISL_6705500, EPI_ISL_6705509, EPI_ISL_6705515, EPI_ISL_6705520, EPI_ISL_6705524, EPI_ISL_6705531, EPI_ISL_6705541, EPI_ISL_6705545, EPI_ISL_6705546, EPI_ISL_6705554, EPI_ISL_6705556, EPI_ISL_6705560, EPI_ISL_6705570, EPI_ISL_6705571, EPI_ISL_6705574, EPI_ISL_6705581, EPI_ISL_6705588, EPI_ISL_6705589, EPI_ISL_6705597, EPI_ISL_6705604, EPI_ISL_6705605, EPI_ISL_6705606, EPI_ISL_6705607, EPI_ISL_6705608, EPI_ISL_6705609, EPI_ISL_6705610, EPI_ISL_6705611, EPI_ISL_6705612, EPI_ISL_6705613, EPI_ISL_6705614, EPI_ISL_6705615, EPI_ISL_6705616, EPI_ISL_6705617, EPI_ISL_6705618, EPI_ISL_6705619, EPI_ISL_6705620, EPI_ISL_6705621, EPI_ISL_6705622, EPI_ISL_6705623, EPI_ISL_6705624, EPI_ISL_6705625, EPI_ISL_6705626, EPI_ISL_6705627, EPI_ISL_6705628, EPI_ISL_6705629, EPI_ISL_6705630, EPI_ISL_6705631, EPI_ISL_6705632, EPI_ISL_6705633, EPI_ISL_6705634, EPI_ISL_6705635, EPI_ISL_6705636, EPI_ISL_6705637, EPI_ISL_6705638, EPI_ISL_6705639, EPI_ISL_6705640, EPI_ISL_6705641, EPI_ISL_6705642, EPI_ISL_6705643, EPI_ISL_6705644, EPI_ISL_6705645, EPI_ISL_6705654, EPI_ISL_6705655, EPI_ISL_6705656, EPI_ISL_6705657, EPI_ISL_6705659, EPI_ISL_6705660, EPI_ISL_6705661, EPI_ISL_6705662, EPI_ISL_6705663, EPI_ISL_6705664, EPI_ISL_6705665, EPI_ISL_6705666, EPI_ISL_6705667, EPI_ISL_6705668, EPI_ISL_6705669, EPI_ISL_6705670, EPI_ISL_6705671, EPI_ISL_6705672, EPI_ISL_6705673, EPI_ISL_6705674, EPI_ISL_6705675, EPI_ISL_6705676, EPI_ISL_6705677, EPI_ISL_6705678, EPI_ISL_6705679, EPI_ISL_6705680, EPI_ISL_6705681, EPI_ISL_6705682, EPI_ISL_6705683, EPI_ISL_6705684, EPI_ISL_6705685, EPI_ISL_6705693, EPI_ISL_6705697, EPI_ISL_6705704, EPI_ISL_6705706, EPI_ISL_6705708, EPI_ISL_6705711, EPI_ISL_6705720, EPI_ISL_6705725, EPI_ISL_6705726, EPI_ISL_6705727, EPI_ISL_6705728, EPI_ISL_6705729, EPI_ISL_6705730, EPI_ISL_6705731, EPI_ISL_6705732, EPI_ISL_6705733, EPI_ISL_6705734, EPI_ISL_6705735, EPI_ISL_6705736, EPI_ISL_6705737, EPI_ISL_6705738, EPI_ISL_6705739, EPI_ISL_6705740, EPI_ISL_6705742, EPI_ISL_6705743, EPI_ISL_6705744, EPI_ISL_6705745, EPI_ISL_6705746, EPI_ISL_6705747, EPI_ISL_6705748, EPI_ISL_6705749, EPI_ISL_6705750, EPI_ISL_6705751, EPI_ISL_6705752, EPI_ISL_6705753, EPI_ISL_6705754, EPI_ISL_6705755, EPI_ISL_6705756, EPI_ISL_6705757, EPI_ISL_6705758, EPI_ISL_6705760, EPI_ISL_6705761, EPI_ISL_6705762, EPI_ISL_6705763, EPI_ISL_6705764, EPI_ISL_6705765, EPI_ISL_6705766, EPI_ISL_6705767, EPI_ISL_6705769, EPI_ISL_6705770, EPI_ISL_6705771, EPI_ISL_6705772, EPI_ISL_6705776, EPI_ISL_6705777, EPI_ISL_6705778, EPI_ISL_6705780, EPI_ISL_6705781, EPI_ISL_6705782, EPI_ISL_6705783, EPI_ISL_6705784, EPI_ISL_6705785, EPI_ISL_6705786, EPI_ISL_6705787, EPI_ISL_6705788, EPI_ISL_6705789, EPI_ISL_6705790, EPI_ISL_6705792, EPI_ISL_6705793, EPI_ISL_6705795, EPI_ISL_6705797, EPI_ISL_6705802, EPI_ISL_6705804, EPI_ISL_6705806, EPI_ISL_6705807, EPI_ISL_6705808, EPI_ISL_6705809, EPI_ISL_6705810, EPI_ISL_6705811, EPI_ISL_6705812, EPI_ISL_6705813, EPI_ISL_6705814, EPI_ISL_6705815, EPI_ISL_6705817, EPI_ISL_6705818, EPI_ISL_6705819, EPI_ISL_6705820, EPI_ISL_6705821, EPI_ISL_6705822, EPI_ISL_6705823, EPI_ISL_6705825, EPI_ISL_6705826, EPI_ISL_6705827, EPI_ISL_6705828, EPI_ISL_6705829, EPI_ISL_6705830, EPI_ISL_6705831, EPI_ISL_6705832, EPI_ISL_6705833, EPI_ISL_6705834, EPI_ISL_6705835, EPI_ISL_6705836, EPI_ISL_6705837, EPI_ISL_6705838, EPI_ISL_6705839, EPI_ISL_6705840, EPI_ISL_6705841, EPI_ISL_6705842, EPI_ISL_6705843, EPI_ISL_6705844, EPI_ISL_6705845, EPI_ISL_6705846, EPI_ISL_6705847, EPI_ISL_6705848, EPI_ISL_6705849, EPI_ISL_6705850, EPI_ISL_6705851, EPI_ISL_6705852, EPI_ISL_6705853, EPI_ISL_6705854, EPI_ISL_6705856, EPI_ISL_6705857, EPI_ISL_6705858, EPI_ISL_6705859, EPI_ISL_6705860, EPI_ISL_6705861, EPI_ISL_6705862, EPI_ISL_6705863, EPI_ISL_6705864, EPI_ISL_6705865, EPI_ISL_6705866, EPI_ISL_6705867, EPI_ISL_6705868, EPI_ISL_6705869, EPI_ISL_6705870, EPI_ISL_6705871, EPI_ISL_6705872, EPI_ISL_6705873, EPI_ISL_6705874, EPI_ISL_6705875, EPI_ISL_6705876, EPI_ISL_6705877, EPI_ISL_6705878, EPI_ISL_6705879, EPI_ISL_6705880, EPI_ISL_6705881, EPI_ISL_6705882, EPI_ISL_6705883, EPI_ISL_6705884, EPI_ISL_6705885, EPI_ISL_6705886, EPI_ISL_6705887, EPI_ISL_6705888, EPI_ISL_6705889, EPI_ISL_6705890, EPI_ISL_6705891, EPI_ISL_6705892, EPI_ISL_6705893, EPI_ISL_6705894, EPI_ISL_6705895, EPI_ISL_6705896, EPI_ISL_6705897, EPI_ISL_6705898, EPI_ISL_6705899, EPI_ISL_6705900, EPI_ISL_6705901, EPI_ISL_6705902, EPI_ISL_6705903, EPI_ISL_6705905, EPI_ISL_6705906, EPI_ISL_6705907, EPI_ISL_6705908, EPI_ISL_6705909, EPI_ISL_6705910, EPI_ISL_6705911, EPI_ISL_6705912, EPI_ISL_6705913, EPI_ISL_6705914, EPI_ISL_6705916, EPI_ISL_6705917, EPI_ISL_6705921, EPI_ISL_6705922, EPI_ISL_6705923, EPI_ISL_6705924, EPI_ISL_6705925, EPI_ISL_6705926, EPI_ISL_6705927, EPI_ISL_6705928, EPI_ISL_6705930, EPI_ISL_6705931, EPI_ISL_6705932, EPI_ISL_6705933, EPI_ISL_6705934, EPI_ISL_6705935, EPI_ISL_6705936, EPI_ISL_6705937, EPI_ISL_6705938, EPI_ISL_6705939, EPI_ISL_6705940, EPI_ISL_6705941, EPI_ISL_6705942, EPI_ISL_6705943, EPI_ISL_6705944, EPI_ISL_6705945, EPI_ISL_6705946, EPI_ISL_6705947, EPI_ISL_6705948, EPI_ISL_6705949, EPI_ISL_6705950, EPI_ISL_6705951, EPI_ISL_6705952, EPI_ISL_6705953, EPI_ISL_6705954, EPI_ISL_6705955, EPI_ISL_6705956, EPI_ISL_6705957, EPI_ISL_6705958, EPI_ISL_6705959, EPI_ISL_6705960, EPI_ISL_6705961, EPI_ISL_6705963, EPI_ISL_6705964, EPI_ISL_6705965, EPI_ISL_6705966, EPI_ISL_6705967, EPI_ISL_6705968, EPI_ISL_6705969, EPI_ISL_6705970, EPI_ISL_6705971, EPI_ISL_6705972, EPI_ISL_6705973, EPI_ISL_6705974, EPI_ISL_6705977, EPI_ISL_6705978, EPI_ISL_6705979, EPI_ISL_6705980, EPI_ISL_6705981, EPI_ISL_6705982, EPI_ISL_6705983, EPI_ISL_6705984, EPI_ISL_6705985, EPI_ISL_6705986, EPI_ISL_6705987, EPI_ISL_6705988, EPI_ISL_6705989, EPI_ISL_6705990, EPI_ISL_6705991, EPI_ISL_6705992, EPI_ISL_6705993, EPI_ISL_6705994, EPI_ISL_6705995, EPI_ISL_6705996, EPI_ISL_6705997, EPI_ISL_6705998, EPI_ISL_6705999, EPI_ISL_6706000, EPI_ISL_6706002, EPI_ISL_6706003, EPI_ISL_6706004, EPI_ISL_6706005, EPI_ISL_6706007, EPI_ISL_6706008, EPI_ISL_6706009, EPI_ISL_6706010, EPI_ISL_6706012, EPI_ISL_6706013, EPI_ISL_6706014, EPI_ISL_6706015, EPI_ISL_6706016, EPI_ISL_6706017, EPI_ISL_6706019, EPI_ISL_6706020, EPI_ISL_6706021, EPI_ISL_6706022, EPI_ISL_6706023, EPI_ISL_6706024, EPI_ISL_6706026, EPI_ISL_6706027, EPI_ISL_6706028, EPI_ISL_6706033, EPI_ISL_6706037, EPI_ISL_6706038, EPI_ISL_6706049, EPI_ISL_6706055, EPI_ISL_6706061, EPI_ISL_6706062, EPI_ISL_6706066, EPI_ISL_6706071, EPI_ISL_6706079, EPI_ISL_6706086, EPI_ISL_6706092, EPI_ISL_6706097, EPI_ISL_6706098, EPI_ISL_6706104, EPI_ISL_6706108, EPI_ISL_6706117, EPI_ISL_6706118, EPI_ISL_6706119, EPI_ISL_6706120, EPI_ISL_6706121, EPI_ISL_6706122, EPI_ISL_6706123, EPI_ISL_6706124, EPI_ISL_6706125, EPI_ISL_6706127, EPI_ISL_6706128, EPI_ISL_6706129, EPI_ISL_6706130, EPI_ISL_6706131, EPI_ISL_6706132, EPI_ISL_6706133, EPI_ISL_6706134, EPI_ISL_6706135, EPI_ISL_6706136, EPI_ISL_6706137, EPI_ISL_6706138, EPI_ISL_6706139, EPI_ISL_6706140, EPI_ISL_6706141, EPI_ISL_6706142, EPI_ISL_6706143, EPI_ISL_6706144, EPI_ISL_6706145, EPI_ISL_6706146, EPI_ISL_6706147, EPI_ISL_6706148, EPI_ISL_6706149, EPI_ISL_6706150, EPI_ISL_6706151, EPI_ISL_6706152, EPI_ISL_6706153, EPI_ISL_6706154, EPI_ISL_6706155, EPI_ISL_6706156, EPI_ISL_6706157, EPI_ISL_6706158, EPI_ISL_6706159, EPI_ISL_6706160, EPI_ISL_6706161, EPI_ISL_6706162, EPI_ISL_6706163, EPI_ISL_6706164, EPI_ISL_6706165, EPI_ISL_6706166, EPI_ISL_6706167, EPI_ISL_6706168, EPI_ISL_6706169, EPI_ISL_6706170, EPI_ISL_6706171, EPI_ISL_6706172, EPI_ISL_6706173, EPI_ISL_6706174, EPI_ISL_6706175, EPI_ISL_6706176, EPI_ISL_6706177, EPI_ISL_6706178, EPI_ISL_6706179, EPI_ISL_6706180, EPI_ISL_6706181, EPI_ISL_6706183, EPI_ISL_6706184, EPI_ISL_6706185, EPI_ISL_6706186, EPI_ISL_6706187, EPI_ISL_6706188, EPI_ISL_6706189, EPI_ISL_6706190, EPI_ISL_6706191, EPI_ISL_6706192, EPI_ISL_6706193, EPI_ISL_6706194, EPI_ISL_6706195, EPI_ISL_6706196, EPI_ISL_6706197, EPI_ISL_6706198, EPI_ISL_6706199, EPI_ISL_6706200, EPI_ISL_6706201, EPI_ISL_6706202, EPI_ISL_6706203, EPI_ISL_6706204, EPI_ISL_6706205, EPI_ISL_6706206, EPI_ISL_6706207, EPI_ISL_6706208, EPI_ISL_6706209, EPI_ISL_6706210, EPI_ISL_6706211, EPI_ISL_6706212, EPI_ISL_6706213, EPI_ISL_6706214, EPI_ISL_6706215, EPI_ISL_6706216, EPI_ISL_6706217, EPI_ISL_6706218, EPI_ISL_6706219, EPI_ISL_6706220, EPI_ISL_6706221, EPI_ISL_6706222, EPI_ISL_6706223, EPI_ISL_6706224, EPI_ISL_6706225, EPI_ISL_6706226, EPI_ISL_6706227, EPI_ISL_6706228, EPI_ISL_6706229, EPI_ISL_6706231, EPI_ISL_6706232, EPI_ISL_6706233, EPI_ISL_6706234, EPI_ISL_6706235, EPI_ISL_6706236, EPI_ISL_6706237, EPI_ISL_6706238, EPI_ISL_6706239, EPI_ISL_6706240, EPI_ISL_6706241, EPI_ISL_6706242, EPI_ISL_6706243, EPI_ISL_6706244, EPI_ISL_6706245, EPI_ISL_6706246, EPI_ISL_6706247, EPI_ISL_6706248, EPI_ISL_6706249, EPI_ISL_6706250, EPI_ISL_6706251, EPI_ISL_6706252, EPI_ISL_6706253, EPI_ISL_6706254, EPI_ISL_6706255, EPI_ISL_6706256, EPI_ISL_6706257, EPI_ISL_6706259, EPI_ISL_6706260, EPI_ISL_6706261, EPI_ISL_6706262, EPI_ISL_6706263, EPI_ISL_6706264, EPI_ISL_6706265, EPI_ISL_6706266, EPI_ISL_6706267, EPI_ISL_6706268, EPI_ISL_6706269, EPI_ISL_6706270, EPI_ISL_6706271, EPI_ISL_6706272, EPI_ISL_6706273, EPI_ISL_6706274, EPI_ISL_6706275, EPI_ISL_6706276, EPI_ISL_6706277, EPI_ISL_6706278, EPI_ISL_6706279, EPI_ISL_6706280, EPI_ISL_6706281, EPI_ISL_6706282, EPI_ISL_6706284, EPI_ISL_6706286, EPI_ISL_6706287, EPI_ISL_6706288, EPI_ISL_6706289, EPI_ISL_6706290, EPI_ISL_6706291, EPI_ISL_6706292, EPI_ISL_6706293, EPI_ISL_6706294, EPI_ISL_6706295, EPI_ISL_6706296, EPI_ISL_6706297, EPI_ISL_6706298, EPI_ISL_6706299, EPI_ISL_6706300, EPI_ISL_6706301, EPI_ISL_6706302, EPI_ISL_6706303, EPI_ISL_6706304, EPI_ISL_6706305, EPI_ISL_6706306, EPI_ISL_6706307, EPI_ISL_6706308, EPI_ISL_6706310, EPI_ISL_6706311, EPI_ISL_6706313, EPI_ISL_6706314, EPI_ISL_6706315, EPI_ISL_6706316, EPI_ISL_6706317, EPI_ISL_6706319, EPI_ISL_6706320, EPI_ISL_6706321, EPI_ISL_6706322, EPI_ISL_6706323, EPI_ISL_6706324, EPI_ISL_6706325, EPI_ISL_6706326, EPI_ISL_6706327, EPI_ISL_6706328, EPI_ISL_6706329, EPI_ISL_6706331, EPI_ISL_6706332, EPI_ISL_6706333, EPI_ISL_6706334, EPI_ISL_6706335, EPI_ISL_6706338, EPI_ISL_6706339, EPI_ISL_6706340, EPI_ISL_6706341, EPI_ISL_6706342, EPI_ISL_6706343, EPI_ISL_6706344, EPI_ISL_6706346, EPI_ISL_6706347, EPI_ISL_6706348, EPI_ISL_6706349, EPI_ISL_6706350, EPI_ISL_6706351, EPI_ISL_6706352, EPI_ISL_6706353, EPI_ISL_6706354, EPI_ISL_6706355, EPI_ISL_6706356, EPI_ISL_6706357, EPI_ISL_6706358, EPI_ISL_6706359, EPI_ISL_6706360, EPI_ISL_6706361, EPI_ISL_6706362, EPI_ISL_6706363, EPI_ISL_6706364, EPI_ISL_6706365, EPI_ISL_6706366, EPI_ISL_6706367, EPI_ISL_6706368, EPI_ISL_6706369, EPI_ISL_6706370, EPI_ISL_6706371, EPI_ISL_6706372, EPI_ISL_6706373, EPI_ISL_6706374, EPI_ISL_6706375, EPI_ISL_6706376, EPI_ISL_6706377, EPI_ISL_6706378, EPI_ISL_6706379, EPI_ISL_6706380, EPI_ISL_6706381, EPI_ISL_6706382, EPI_ISL_6706383, EPI_ISL_6706384, EPI_ISL_6706385, EPI_ISL_6706386, EPI_ISL_6706387, EPI_ISL_6706388, EPI_ISL_6706389, EPI_ISL_6706390, EPI_ISL_6706391, EPI_ISL_6706392, EPI_ISL_6706393, EPI_ISL_6706394, EPI_ISL_6706395, EPI_ISL_6706396, EPI_ISL_6706397, EPI_ISL_6706398, EPI_ISL_6706399, EPI_ISL_6706400, EPI_ISL_6706401, EPI_ISL_6706402, EPI_ISL_6706403, EPI_ISL_6706404, EPI_ISL_6706405, EPI_ISL_6706406, EPI_ISL_6706407, EPI_ISL_6706408, EPI_ISL_6706409, EPI_ISL_6706410, EPI_ISL_6706411, EPI_ISL_6706412, EPI_ISL_6706413, EPI_ISL_6706414, EPI_ISL_6706415, EPI_ISL_6706416, EPI_ISL_6706418, EPI_ISL_6706419, EPI_ISL_6706420, EPI_ISL_6706421, EPI_ISL_6706422, EPI_ISL_6706423, EPI_ISL_6706424, EPI_ISL_6706425, EPI_ISL_6706426, EPI_ISL_6706427, EPI_ISL_6706428, EPI_ISL_6706429, EPI_ISL_6706430, EPI_ISL_6706431, EPI_ISL_6706432, EPI_ISL_6706433, EPI_ISL_6706434, EPI_ISL_6706435, EPI_ISL_6706436, EPI_ISL_6706437, EPI_ISL_6706438, EPI_ISL_6706439, EPI_ISL_6706440, EPI_ISL_6706441, EPI_ISL_6706442, EPI_ISL_6706444, EPI_ISL_6706445, EPI_ISL_6706446, EPI_ISL_6706447, EPI_ISL_6706448, EPI_ISL_6706449, EPI_ISL_6706450, EPI_ISL_6706451, EPI_ISL_6706452, EPI_ISL_6706453, EPI_ISL_6706454, EPI_ISL_6706455, EPI_ISL_6706456, EPI_ISL_6706457, EPI_ISL_6706458, EPI_ISL_6706459, EPI_ISL_6706460, EPI_ISL_6706461, EPI_ISL_6706462, EPI_ISL_6706463, EPI_ISL_6706464, EPI_ISL_6706465, EPI_ISL_6706466, EPI_ISL_6706467, EPI_ISL_6706468, EPI_ISL_6706469, EPI_ISL_6706470, EPI_ISL_6706471, EPI_ISL_6706472, EPI_ISL_6706473, EPI_ISL_6706474, EPI_ISL_6706475, EPI_ISL_6706476, EPI_ISL_6706477, EPI_ISL_6706478, EPI_ISL_6706479, EPI_ISL_6706480, EPI_ISL_6706481, EPI_ISL_6706482, EPI_ISL_6706483, EPI_ISL_6706484, EPI_ISL_6706485, EPI_ISL_6706486, EPI_ISL_6706487, EPI_ISL_6706488, EPI_ISL_6706489, EPI_ISL_6706490, EPI_ISL_6706491, EPI_ISL_6706492, EPI_ISL_6706493, EPI_ISL_6706494, EPI_ISL_6706495, EPI_ISL_6706496, EPI_ISL_6706497, EPI_ISL_6706498, EPI_ISL_6706499, EPI_ISL_6706500, EPI_ISL_6706501, EPI_ISL_6706502, EPI_ISL_6706503, EPI_ISL_6706504, EPI_ISL_6706505, EPI_ISL_6706506, EPI_ISL_6706507, EPI_ISL_6706508, EPI_ISL_6706509, EPI_ISL_6706510, EPI_ISL_6706511, EPI_ISL_6706512, EPI_ISL_6706513, EPI_ISL_6706514, EPI_ISL_6706515, EPI_ISL_6706516, EPI_ISL_6706517, EPI_ISL_6706518, EPI_ISL_6706519, EPI_ISL_6706520, EPI_ISL_6706521, EPI_ISL_6706522, EPI_ISL_6706523, EPI_ISL_6706525, EPI_ISL_6706526, EPI_ISL_6706527, EPI_ISL_6706528, EPI_ISL_6706529, EPI_ISL_6706531, EPI_ISL_6706532, EPI_ISL_6706533, EPI_ISL_6706535, EPI_ISL_6706536, EPI_ISL_6706537, EPI_ISL_6706538, EPI_ISL_6706539, EPI_ISL_6706541, EPI_ISL_6706542, EPI_ISL_6706543, EPI_ISL_6706545, EPI_ISL_6706546, EPI_ISL_6706547, EPI_ISL_6706548, EPI_ISL_6706549, EPI_ISL_6706551, EPI_ISL_6706552, EPI_ISL_6706553, EPI_ISL_6706559, EPI_ISL_6706563, EPI_ISL_6706569, EPI_ISL_6706570, EPI_ISL_6706577, EPI_ISL_6706584, EPI_ISL_6706592, EPI_ISL_6706600, EPI_ISL_6706609, EPI_ISL_6706613, EPI_ISL_6706614, EPI_ISL_6706635, EPI_ISL_6706639, EPI_ISL_6706649, EPI_ISL_6706653, EPI_ISL_6706658, EPI_ISL_6706662, EPI_ISL_6706666, EPI_ISL_6706673, EPI_ISL_6706683, EPI_ISL_6706691, EPI_ISL_6706695, EPI_ISL_6706699, EPI_ISL_6706709, EPI_ISL_6706717, EPI_ISL_6706720, EPI_ISL_6706729, EPI_ISL_6706739, EPI_ISL_6706740, EPI_ISL_6706748, EPI_ISL_6706757, EPI_ISL_6706766, EPI_ISL_6706768, EPI_ISL_6706779, EPI_ISL_6706786, EPI_ISL_6706795, EPI_ISL_6706802, EPI_ISL_6706807, EPI_ISL_6706808, EPI_ISL_6706809, EPI_ISL_6706810, EPI_ISL_6706811, EPI_ISL_6706812, EPI_ISL_6706813, EPI_ISL_6706814, EPI_ISL_6706815, EPI_ISL_6706816, EPI_ISL_6706817, EPI_ISL_6706818, EPI_ISL_6706819, EPI_ISL_6706820, EPI_ISL_6706821, EPI_ISL_6706822, EPI_ISL_6706823, EPI_ISL_6706824, EPI_ISL_6706825, EPI_ISL_6706826, EPI_ISL_6706827, EPI_ISL_6706828, EPI_ISL_6706829, EPI_ISL_6706830, EPI_ISL_6706831, EPI_ISL_6706832, EPI_ISL_6706833, EPI_ISL_6706834, EPI_ISL_6706835, EPI_ISL_6706836, EPI_ISL_6706837, EPI_ISL_6706838, EPI_ISL_6706839, EPI_ISL_6706840, EPI_ISL_6706841, EPI_ISL_6706843, EPI_ISL_6706844, EPI_ISL_6706845, EPI_ISL_6706846, EPI_ISL_6706847, EPI_ISL_6706848, EPI_ISL_6706849, EPI_ISL_6706850, EPI_ISL_6706851, EPI_ISL_6706855, EPI_ISL_6706856, EPI_ISL_6706857, EPI_ISL_6706858, EPI_ISL_6706859, EPI_ISL_6706860, EPI_ISL_6706861, EPI_ISL_6706862, EPI_ISL_6706863, EPI_ISL_6706864, EPI_ISL_6706865, EPI_ISL_6706866, EPI_ISL_6706867, EPI_ISL_6706868, EPI_ISL_6706869, EPI_ISL_6706870, EPI_ISL_6706871, EPI_ISL_6706872, EPI_ISL_6706873, EPI_ISL_6706874, EPI_ISL_6706875, EPI_ISL_6706876, EPI_ISL_6706877, EPI_ISL_6706878, EPI_ISL_6706879, EPI_ISL_6706880, EPI_ISL_6706881, EPI_ISL_6706882, EPI_ISL_6706883, EPI_ISL_6706884, EPI_ISL_6706885, EPI_ISL_6706886, EPI_ISL_6706887, EPI_ISL_6706888, EPI_ISL_6706889, EPI_ISL_6706891, EPI_ISL_6706892, EPI_ISL_6706893, EPI_ISL_6706894, EPI_ISL_6706895, EPI_ISL_6706896, EPI_ISL_6706897, EPI_ISL_6706898, EPI_ISL_6706899, EPI_ISL_6706900, EPI_ISL_6706901, EPI_ISL_6706902, EPI_ISL_6706903, EPI_ISL_6706904, EPI_ISL_6706905, EPI_ISL_6706906, EPI_ISL_6706907, EPI_ISL_6706908, EPI_ISL_6706909, EPI_ISL_6706910, EPI_ISL_6706911, EPI_ISL_6706912, EPI_ISL_6706913, EPI_ISL_6706914, EPI_ISL_6706915, EPI_ISL_6706916, EPI_ISL_6706917, EPI_ISL_6706918, EPI_ISL_6706919, EPI_ISL_6706920, EPI_ISL_6706921, EPI_ISL_6706922, EPI_ISL_6706923, EPI_ISL_6706924, EPI_ISL_6706925, EPI_ISL_6706926, EPI_ISL_6706927, EPI_ISL_6706929, EPI_ISL_6706930, EPI_ISL_6706931, EPI_ISL_6706932, EPI_ISL_6706933, EPI_ISL_6706934, EPI_ISL_6706935, EPI_ISL_6706937, EPI_ISL_6706938, EPI_ISL_6706939, EPI_ISL_6706940, EPI_ISL_6706941, EPI_ISL_6706942, EPI_ISL_6706943, EPI_ISL_6706944, EPI_ISL_6706945, EPI_ISL_6706946, EPI_ISL_6706947, EPI_ISL_6706948, EPI_ISL_6706949, EPI_ISL_6706950, EPI_ISL_6706951, EPI_ISL_6706952, EPI_ISL_6706953, EPI_ISL_6706954, EPI_ISL_6706955, EPI_ISL_6706956, EPI_ISL_6706957, EPI_ISL_6706958, EPI_ISL_6706959, EPI_ISL_6706960, EPI_ISL_6706961, EPI_ISL_6706962, EPI_ISL_6706963, EPI_ISL_6706964, EPI_ISL_6706965, EPI_ISL_6706966, EPI_ISL_6706967, EPI_ISL_6706968, EPI_ISL_6706969, EPI_ISL_6706970, EPI_ISL_6706971, EPI_ISL_6706977, EPI_ISL_6706979, EPI_ISL_6706980, EPI_ISL_6706983, EPI_ISL_6706991, EPI_ISL_6706996, EPI_ISL_6706997, EPI_ISL_6707000, EPI_ISL_6707004, EPI_ISL_6707019, EPI_ISL_6707020, EPI_ISL_6707027, EPI_ISL_6707032, EPI_ISL_6707039, EPI_ISL_6707044, EPI_ISL_6707048, EPI_ISL_6707058, EPI_ISL_6707061, EPI_ISL_6707064, EPI_ISL_6707076, EPI_ISL_6707077, EPI_ISL_6707084, EPI_ISL_6707087, EPI_ISL_6707096, EPI_ISL_6707097, EPI_ISL_6707107, EPI_ISL_6707114, EPI_ISL_6707120, EPI_ISL_6707125, EPI_ISL_6707132, EPI_ISL_6707136, EPI_ISL_6707139, EPI_ISL_6707148, EPI_ISL_6707154, EPI_ISL_6707155, EPI_ISL_6707156, EPI_ISL_6707166, EPI_ISL_6707167, EPI_ISL_6707168, EPI_ISL_6707171, EPI_ISL_6707177, EPI_ISL_6707178, EPI_ISL_6707183, EPI_ISL_6707186, EPI_ISL_6707190, EPI_ISL_6707191, EPI_ISL_6707199, EPI_ISL_6707200, EPI_ISL_6707208, EPI_ISL_6707210, EPI_ISL_6707214, EPI_ISL_6707215, EPI_ISL_6707216, EPI_ISL_6707233, EPI_ISL_6707240, EPI_ISL_6707249, EPI_ISL_6707253, EPI_ISL_6707256, EPI_ISL_6707257, EPI_ISL_6707258, EPI_ISL_6707264, EPI_ISL_6707265, EPI_ISL_6707266, EPI_ISL_6707269, EPI_ISL_6707279, EPI_ISL_6707284, EPI_ISL_6707285, EPI_ISL_6707291, EPI_ISL_6707292, EPI_ISL_6707293, EPI_ISL_6707301, EPI_ISL_6707302, EPI_ISL_6707303, EPI_ISL_6707313, EPI_ISL_6707314, EPI_ISL_6707318, EPI_ISL_6707320, EPI_ISL_6707324, EPI_ISL_6707333, EPI_ISL_6707338, EPI_ISL_6707343, EPI_ISL_6707344, EPI_ISL_6707345, EPI_ISL_6707346, EPI_ISL_6707355, EPI_ISL_6707356, EPI_ISL_6707357, EPI_ISL_6707365, EPI_ISL_6707366, EPI_ISL_6707367, EPI_ISL_6707370, EPI_ISL_6707371, EPI_ISL_6707377, EPI_ISL_6707378, EPI_ISL_6707379, EPI_ISL_6707385, EPI_ISL_6707386, EPI_ISL_6707389, EPI_ISL_6707390, EPI_ISL_6707391, EPI_ISL_6707392, EPI_ISL_6707396, EPI_ISL_6707397, EPI_ISL_6707403, EPI_ISL_6707404, EPI_ISL_6707405, EPI_ISL_6707415, EPI_ISL_6707416, EPI_ISL_6707419, EPI_ISL_6707422, EPI_ISL_6707432, EPI_ISL_6707433, EPI_ISL_6707434, EPI_ISL_6707438, EPI_ISL_6707439, EPI_ISL_6707446, EPI_ISL_6707453, EPI_ISL_6707454, EPI_ISL_6707460, EPI_ISL_6707463, EPI_ISL_6707468, EPI_ISL_6707473, EPI_ISL_6707480, EPI_ISL_6707484, EPI_ISL_6707485, EPI_ISL_6707486, EPI_ISL_6707490, EPI_ISL_6707497, EPI_ISL_6707504, EPI_ISL_6707510, EPI_ISL_6707511, EPI_ISL_6707517, EPI_ISL_6707521, EPI_ISL_6707528, EPI_ISL_6707529, EPI_ISL_6707530, EPI_ISL_6707531, EPI_ISL_6707540, EPI_ISL_6707541, EPI_ISL_6707544, EPI_ISL_6707545, EPI_ISL_6707546, EPI_ISL_6707550, EPI_ISL_6707551, EPI_ISL_6707559, EPI_ISL_6707560, EPI_ISL_6707567, EPI_ISL_6707568, EPI_ISL_6707576, EPI_ISL_6707577, EPI_ISL_6707585, EPI_ISL_6707586, EPI_ISL_6707589, EPI_ISL_6707598, EPI_ISL_6707604, EPI_ISL_6707612, EPI_ISL_6707617, EPI_ISL_6707618, EPI_ISL_6707625, EPI_ISL_6707631, EPI_ISL_6707637, EPI_ISL_6707643, EPI_ISL_6707647, EPI_ISL_6707648, EPI_ISL_6707649, EPI_ISL_6707656, EPI_ISL_6707657, EPI_ISL_6707659, EPI_ISL_6707660, EPI_ISL_6707661, EPI_ISL_6707669, EPI_ISL_6707670, EPI_ISL_6707678, EPI_ISL_6707679, EPI_ISL_6707688, EPI_ISL_6707689, EPI_ISL_6707697, EPI_ISL_6707698, EPI_ISL_6707699, EPI_ISL_6707705, EPI_ISL_6707711, EPI_ISL_6707714, EPI_ISL_6707715, EPI_ISL_6707723, EPI_ISL_6707729, EPI_ISL_6707739, EPI_ISL_6707743, EPI_ISL_6707744, EPI_ISL_6707752, EPI_ISL_6707757, EPI_ISL_6707763, EPI_ISL_6707767, EPI_ISL_6707774, EPI_ISL_6707775, EPI_ISL_6707780, EPI_ISL_6707784, EPI_ISL_6707785, EPI_ISL_6707791, EPI_ISL_6707792, EPI_ISL_6707793, EPI_ISL_6707795, EPI_ISL_6707796, EPI_ISL_6707804, EPI_ISL_6707805, EPI_ISL_6707813, EPI_ISL_6707814, EPI_ISL_6707816, EPI_ISL_6707817, EPI_ISL_6707818, EPI_ISL_6707820, EPI_ISL_6707821, EPI_ISL_6707822, EPI_ISL_6707829, EPI_ISL_6707830, EPI_ISL_6707831, EPI_ISL_6707835, EPI_ISL_6707836, EPI_ISL_6707844, EPI_ISL_6707845, EPI_ISL_6707854, EPI_ISL_6707861, EPI_ISL_6707868, EPI_ISL_6707869, EPI_ISL_6707872, EPI_ISL_6707879, EPI_ISL_6707880, EPI_ISL_6707889, EPI_ISL_6707890, EPI_ISL_6707898, EPI_ISL_6707899, EPI_ISL_6707900, EPI_ISL_6707910, EPI_ISL_6707911, EPI_ISL_6707917, EPI_ISL_6707918, EPI_ISL_6707919, EPI_ISL_6707929, EPI_ISL_6707935, EPI_ISL_6707936, EPI_ISL_6707943, EPI_ISL_6707944, EPI_ISL_6707953, EPI_ISL_6707954, EPI_ISL_6707955, EPI_ISL_6707961, EPI_ISL_6707962, EPI_ISL_6707969, EPI_ISL_6707970, EPI_ISL_6707976, EPI_ISL_6707977, EPI_ISL_6707984, EPI_ISL_6707985, EPI_ISL_6707989, EPI_ISL_6707995, EPI_ISL_6707996, EPI_ISL_6707998, EPI_ISL_6707999, EPI_ISL_6708000, EPI_ISL_6708005, EPI_ISL_6708006, EPI_ISL_6708007, EPI_ISL_6708009, EPI_ISL_6708010, EPI_ISL_6708020, EPI_ISL_6708021, EPI_ISL_6708022, EPI_ISL_6708025, EPI_ISL_6708031, EPI_ISL_6708034, EPI_ISL_6708035, EPI_ISL_6708043, EPI_ISL_6708044, EPI_ISL_6708049, EPI_ISL_6708058, EPI_ISL_6708065, EPI_ISL_6708072, EPI_ISL_6708073, EPI_ISL_6708074, EPI_ISL_6708080, EPI_ISL_6708081, EPI_ISL_6708084, EPI_ISL_6708085, EPI_ISL_6708092, EPI_ISL_6708093, EPI_ISL_6708097, EPI_ISL_6708102, EPI_ISL_6708103, EPI_ISL_6708104, EPI_ISL_6708110, EPI_ISL_6708111, EPI_ISL_6708120, EPI_ISL_6708121, EPI_ISL_6708124, EPI_ISL_6708129, EPI_ISL_6708136, EPI_ISL_6708144, EPI_ISL_6708145, EPI_ISL_6708146, EPI_ISL_6708150, EPI_ISL_6708151, EPI_ISL_6708153, EPI_ISL_6708154, EPI_ISL_6708160, EPI_ISL_6708164, EPI_ISL_6708165, EPI_ISL_6708171, EPI_ISL_6708172, EPI_ISL_6708173, EPI_ISL_6708181, EPI_ISL_6708182, EPI_ISL_6708189, EPI_ISL_6708190, EPI_ISL_6708191, EPI_ISL_6708200, EPI_ISL_6708206, EPI_ISL_6708216, EPI_ISL_6708217, EPI_ISL_6708222, EPI_ISL_6708226, EPI_ISL_6708235, EPI_ISL_6708238, EPI_ISL_6708243, EPI_ISL_6708251, EPI_ISL_6708256, EPI_ISL_6708261, EPI_ISL_6708270, EPI_ISL_6708276, EPI_ISL_6708282, EPI_ISL_6708290, EPI_ISL_6708298, EPI_ISL_6708307, EPI_ISL_6708308, EPI_ISL_6708309, EPI_ISL_6708312, EPI_ISL_6708313, EPI_ISL_6708321, EPI_ISL_6708323, EPI_ISL_6708327, EPI_ISL_6708332, EPI_ISL_6708333, EPI_ISL_6708338, EPI_ISL_6708339, EPI_ISL_6708341, EPI_ISL_6708342, EPI_ISL_6708343, EPI_ISL_6708350, EPI_ISL_6708351, EPI_ISL_6708358, EPI_ISL_6708359, EPI_ISL_6708360, EPI_ISL_6708366, EPI_ISL_6708367, EPI_ISL_6708372, EPI_ISL_6708373, EPI_ISL_6708381, EPI_ISL_6708382, EPI_ISL_6708388, EPI_ISL_6708394, EPI_ISL_6708400, EPI_ISL_6708401, EPI_ISL_6708402, EPI_ISL_6708409, EPI_ISL_6708410, EPI_ISL_6708416, EPI_ISL_6708417, EPI_ISL_6708418, EPI_ISL_6708424, EPI_ISL_6708425, EPI_ISL_6708431, EPI_ISL_6708432, EPI_ISL_6708437, EPI_ISL_6708442, EPI_ISL_6708448, EPI_ISL_6708449, EPI_ISL_6708450, EPI_ISL_6708451, EPI_ISL_6708460, EPI_ISL_6708461, EPI_ISL_6708463, EPI_ISL_6708468, EPI_ISL_6708478, EPI_ISL_6708479, EPI_ISL_6708480, EPI_ISL_6708489, EPI_ISL_6708490, EPI_ISL_6708498, EPI_ISL_6708499, EPI_ISL_6708500, EPI_ISL_6708503, EPI_ISL_6708504, EPI_ISL_6708511, EPI_ISL_6708512, EPI_ISL_6708514, EPI_ISL_6708518, EPI_ISL_6708520, EPI_ISL_6708524, EPI_ISL_6708525, EPI_ISL_6708533, EPI_ISL_6708534, EPI_ISL_6708535, EPI_ISL_6708541, EPI_ISL_6708542, EPI_ISL_6708543, EPI_ISL_6708546, EPI_ISL_6708547, EPI_ISL_6708549, EPI_ISL_6708554, EPI_ISL_6708555, EPI_ISL_6708560, EPI_ISL_6708569, EPI_ISL_6708575, EPI_ISL_6708576, EPI_ISL_6708577, EPI_ISL_6708583, EPI_ISL_6708584, EPI_ISL_6708590, EPI_ISL_6708591, EPI_ISL_6708593, EPI_ISL_6708598, EPI_ISL_6708599, EPI_ISL_6708608, EPI_ISL_6708609, EPI_ISL_6708612, EPI_ISL_6708613, EPI_ISL_6708617, EPI_ISL_6708626, EPI_ISL_6708630, EPI_ISL_6708633, EPI_ISL_6708641, EPI_ISL_6708646, EPI_ISL_6708652, EPI_ISL_6708654, EPI_ISL_6708663, EPI_ISL_6708669, EPI_ISL_6708670, EPI_ISL_6708683, EPI_ISL_6708690, EPI_ISL_6708697, EPI_ISL_6708698, EPI_ISL_6708702, EPI_ISL_6708705, EPI_ISL_6708712, EPI_ISL_6708713, EPI_ISL_6708714, EPI_ISL_6708722, EPI_ISL_6708723, EPI_ISL_6708730, EPI_ISL_6708740, EPI_ISL_6708751, EPI_ISL_6708752, EPI_ISL_6708768, EPI_ISL_6708769, EPI_ISL_6708776, EPI_ISL_6708786, EPI_ISL_6708787, EPI_ISL_6708792, EPI_ISL_6708806, EPI_ISL_6708807, EPI_ISL_6708816, EPI_ISL_6708817, EPI_ISL_6708820, EPI_ISL_6708828, EPI_ISL_6708829, EPI_ISL_6708835, EPI_ISL_6708844, EPI_ISL_6708851, EPI_ISL_6708856, EPI_ISL_6708859, EPI_ISL_6708860, EPI_ISL_6708864, EPI_ISL_6708872, EPI_ISL_6708883, EPI_ISL_6708886, EPI_ISL_6708896, EPI_ISL_6708906, EPI_ISL_6708907, EPI_ISL_6708915, EPI_ISL_6708916, EPI_ISL_6708917, EPI_ISL_6708926, EPI_ISL_6708932, EPI_ISL_6708943, EPI_ISL_6708948, EPI_ISL_6708955, EPI_ISL_6708956, EPI_ISL_6708963, EPI_ISL_6708972, EPI_ISL_6708980, EPI_ISL_6708989, EPI_ISL_6708999, EPI_ISL_6709000, EPI_ISL_6709001, EPI_ISL_6709002, EPI_ISL_6709003, EPI_ISL_6709006, EPI_ISL_6709007, EPI_ISL_6709011, EPI_ISL_6709019, EPI_ISL_6709025, EPI_ISL_6709031, EPI_ISL_6709032, EPI_ISL_6709035, EPI_ISL_6709036, EPI_ISL_6709045, EPI_ISL_6709046, EPI_ISL_6709052, EPI_ISL_6709061, EPI_ISL_6709066, EPI_ISL_6709067, EPI_ISL_6709073, EPI_ISL_6709077, EPI_ISL_6709086, EPI_ISL_6709087, EPI_ISL_6709089, EPI_ISL_6709095, EPI_ISL_6709100, EPI_ISL_6709101, EPI_ISL_6709110, EPI_ISL_6709111, EPI_ISL_6709117, EPI_ISL_6709122, EPI_ISL_6709129, EPI_ISL_6709135, EPI_ISL_6709136, EPI_ISL_6709140, EPI_ISL_6709147, EPI_ISL_6709152, EPI_ISL_6709153, EPI_ISL_6709157, EPI_ISL_6709163, EPI_ISL_6709165, EPI_ISL_6709172, EPI_ISL_6709179, EPI_ISL_6709180, EPI_ISL_6709187, EPI_ISL_6709196, EPI_ISL_6709202, EPI_ISL_6709203, EPI_ISL_6709204, EPI_ISL_6709212, EPI_ISL_6709219, EPI_ISL_6709220, EPI_ISL_6709227, EPI_ISL_6709235, EPI_ISL_6709241, EPI_ISL_6709246, EPI_ISL_6709247, EPI_ISL_6709248, EPI_ISL_6709252, EPI_ISL_6709253, EPI_ISL_6709260, EPI_ISL_6709261, EPI_ISL_6709262, EPI_ISL_6709268, EPI_ISL_6709269, EPI_ISL_6709275, EPI_ISL_6709279, EPI_ISL_6709282, EPI_ISL_6709288, EPI_ISL_6709289, EPI_ISL_6709290, EPI_ISL_6709293, EPI_ISL_6709294, EPI_ISL_6709298, EPI_ISL_6709306, EPI_ISL_6709314, EPI_ISL_6709315, EPI_ISL_6709323, EPI_ISL_6709324, EPI_ISL_6709325, EPI_ISL_6709326, EPI_ISL_6709327, EPI_ISL_6709328, EPI_ISL_6709329, EPI_ISL_6709330, EPI_ISL_6709331, EPI_ISL_6709332, EPI_ISL_6709333, EPI_ISL_6709334, EPI_ISL_6709335, EPI_ISL_6709336, EPI_ISL_6709337, EPI_ISL_6709338, EPI_ISL_6709339, EPI_ISL_6709340, EPI_ISL_6709341, EPI_ISL_6709342, EPI_ISL_6709343, EPI_ISL_6709344, EPI_ISL_6709345, EPI_ISL_6709346, EPI_ISL_6709347, EPI_ISL_6709348, EPI_ISL_6709352, EPI_ISL_6709353, EPI_ISL_6709354, EPI_ISL_6709355, EPI_ISL_6709361, EPI_ISL_6709362, EPI_ISL_6709369, EPI_ISL_6709370, EPI_ISL_6709371, EPI_ISL_6709377, EPI_ISL_6709378, EPI_ISL_6709385, EPI_ISL_6709392, EPI_ISL_6709393, EPI_ISL_6709397, EPI_ISL_6709401, EPI_ISL_6709408, EPI_ISL_6709412, EPI_ISL_6709426, EPI_ISL_6709431, EPI_ISL_6709438, EPI_ISL_6709443, EPI_ISL_6709444, EPI_ISL_6709447, EPI_ISL_6709449, EPI_ISL_6709456, EPI_ISL_6709462, EPI_ISL_6709469, EPI_ISL_6709470, EPI_ISL_6709478, EPI_ISL_6709485, EPI_ISL_6709486, EPI_ISL_6709487, EPI_ISL_6709500, EPI_ISL_6709502, EPI_ISL_6709507, EPI_ISL_6709511, EPI_ISL_6709521, EPI_ISL_6709522, EPI_ISL_6709523, EPI_ISL_6709524, EPI_ISL_6709533, EPI_ISL_6709545, EPI_ISL_6709547, EPI_ISL_6709553, EPI_ISL_6709561, EPI_ISL_6709570, EPI_ISL_6709577, EPI_ISL_6709583, EPI_ISL_6709584, EPI_ISL_6709585, EPI_ISL_6709586, EPI_ISL_6709587, EPI_ISL_6709588, EPI_ISL_6709589, EPI_ISL_6709590, EPI_ISL_6709591, EPI_ISL_6709592, EPI_ISL_6709593, EPI_ISL_6709594, EPI_ISL_6709595, EPI_ISL_6709596, EPI_ISL_6709597, EPI_ISL_6709598, EPI_ISL_6709599, EPI_ISL_6709600, EPI_ISL_6709601, EPI_ISL_6709602, EPI_ISL_6709603, EPI_ISL_6709604, EPI_ISL_6709612, EPI_ISL_6709618, EPI_ISL_6709619, EPI_ISL_6709624, EPI_ISL_6709629, EPI_ISL_6709630, EPI_ISL_6709635, EPI_ISL_6709644, EPI_ISL_6709652, EPI_ISL_6709657, EPI_ISL_6709663, EPI_ISL_6709664, EPI_ISL_6709665, EPI_ISL_6709666, EPI_ISL_6709671, EPI_ISL_6709672, EPI_ISL_6709673, EPI_ISL_6709679, EPI_ISL_6709680, EPI_ISL_6709685, EPI_ISL_6709690, EPI_ISL_6709691, EPI_ISL_6709694, EPI_ISL_6709695, EPI_ISL_6709699, EPI_ISL_6709702, EPI_ISL_6709707, EPI_ISL_6709711, EPI_ISL_6709718, EPI_ISL_6709728, EPI_ISL_6709730, EPI_ISL_6709731, EPI_ISL_6709740, EPI_ISL_6709747, EPI_ISL_6709753, EPI_ISL_6709754, EPI_ISL_6709755, EPI_ISL_6709756, EPI_ISL_6709763, EPI_ISL_6709767, EPI_ISL_6709774, EPI_ISL_6709779, EPI_ISL_6709780, EPI_ISL_6709785, EPI_ISL_6709792, EPI_ISL_6709796, EPI_ISL_6709807, EPI_ISL_6709808, EPI_ISL_6709813, EPI_ISL_6709814, EPI_ISL_6709815, EPI_ISL_6709821, EPI_ISL_6709824, EPI_ISL_6709832, EPI_ISL_6709841, EPI_ISL_6709843, EPI_ISL_6709844, EPI_ISL_6709845, EPI_ISL_6709846, EPI_ISL_6709847, EPI_ISL_6709848, EPI_ISL_6709849, EPI_ISL_6709850, EPI_ISL_6709851, EPI_ISL_6709852, EPI_ISL_6709853, EPI_ISL_6709859, EPI_ISL_6709863, EPI_ISL_6709868, EPI_ISL_6709869, EPI_ISL_6709876, EPI_ISL_6709884, EPI_ISL_6709888, EPI_ISL_6709890, EPI_ISL_6709897, EPI_ISL_6709905, EPI_ISL_6709911, EPI_ISL_6709912, EPI_ISL_6709914, EPI_ISL_6709915, EPI_ISL_6709916, EPI_ISL_6709917, EPI_ISL_6709919, EPI_ISL_6709920, EPI_ISL_6709921, EPI_ISL_6709922, EPI_ISL_6709923, EPI_ISL_6709924, EPI_ISL_6709925, EPI_ISL_6709926, EPI_ISL_6709927, EPI_ISL_6709928, EPI_ISL_6709929, EPI_ISL_6709930, EPI_ISL_6709931, EPI_ISL_6709932, EPI_ISL_6709933, EPI_ISL_6709934, EPI_ISL_6709935, EPI_ISL_6709936, EPI_ISL_6709937, EPI_ISL_6709938, EPI_ISL_6709939, EPI_ISL_6709940, EPI_ISL_6709941, EPI_ISL_6709942, EPI_ISL_6709943, EPI_ISL_6709944, EPI_ISL_6709945, EPI_ISL_6709946, EPI_ISL_6709947, EPI_ISL_6709948, EPI_ISL_6709949, EPI_ISL_6709950, EPI_ISL_6709951, EPI_ISL_6709952, EPI_ISL_6709953, EPI_ISL_6709954, EPI_ISL_6709955, EPI_ISL_6709956, EPI_ISL_6709957, EPI_ISL_6709958, EPI_ISL_6709959, EPI_ISL_6709960, EPI_ISL_6709961, EPI_ISL_6709962, EPI_ISL_6709963, EPI_ISL_6709964, EPI_ISL_6709966, EPI_ISL_6709967, EPI_ISL_6709968, EPI_ISL_6709970, EPI_ISL_6709971, EPI_ISL_6709972, EPI_ISL_6709973, EPI_ISL_6709974, EPI_ISL_6709975, EPI_ISL_6709976, EPI_ISL_6709977, EPI_ISL_6709978, EPI_ISL_6709979, EPI_ISL_6709980, EPI_ISL_6709981, EPI_ISL_6709982, EPI_ISL_6709984, EPI_ISL_6709985, EPI_ISL_6709986, EPI_ISL_6709987, EPI_ISL_6709988, EPI_ISL_6709989, EPI_ISL_6709990, EPI_ISL_6709991, EPI_ISL_6709992, EPI_ISL_6709993, EPI_ISL_6709994, EPI_ISL_6709995, EPI_ISL_6709996, EPI_ISL_6709997, EPI_ISL_6709998, EPI_ISL_6709999, EPI_ISL_6710000, EPI_ISL_6710001, EPI_ISL_6710002, EPI_ISL_6710003, EPI_ISL_6710004, EPI_ISL_6710005, EPI_ISL_6710006, EPI_ISL_6710007, EPI_ISL_6710008, EPI_ISL_6710009, EPI_ISL_6710010, EPI_ISL_6710011, EPI_ISL_6710012, EPI_ISL_6710013, EPI_ISL_6710014, EPI_ISL_6710015, EPI_ISL_6710016, EPI_ISL_6710017, EPI_ISL_6710019, EPI_ISL_6710020, EPI_ISL_6710028, EPI_ISL_6710029, EPI_ISL_6710030, EPI_ISL_6710031, EPI_ISL_6710035, EPI_ISL_6710043, EPI_ISL_6710049, EPI_ISL_6710050, EPI_ISL_6710051, EPI_ISL_6710052, EPI_ISL_6710053, EPI_ISL_6710061, EPI_ISL_6710065, EPI_ISL_6710068, EPI_ISL_6710069, EPI_ISL_6710073, EPI_ISL_6710078, EPI_ISL_6710086, EPI_ISL_6710091, EPI_ISL_6710097, EPI_ISL_6710101, EPI_ISL_6710109, EPI_ISL_6710112, EPI_ISL_6710119, EPI_ISL_6710125, EPI_ISL_6710126, EPI_ISL_6710136, EPI_ISL_6710141, EPI_ISL_6710144, EPI_ISL_6710152, EPI_ISL_6710153, EPI_ISL_6710157, EPI_ISL_6710161, EPI_ISL_6710169, EPI_ISL_6710176, EPI_ISL_6710177, EPI_ISL_6710184, EPI_ISL_6710192, EPI_ISL_6710193, EPI_ISL_6710194, EPI_ISL_6710196, EPI_ISL_6710197, EPI_ISL_6710198, EPI_ISL_6710199, EPI_ISL_6710200, EPI_ISL_6710201, EPI_ISL_6710203, EPI_ISL_6710210, EPI_ISL_6710214, EPI_ISL_6710220, EPI_ISL_6710221, EPI_ISL_6710228, EPI_ISL_6710234, EPI_ISL_6710240, EPI_ISL_6710244, EPI_ISL_6710254, EPI_ISL_6710258, EPI_ISL_6710260, EPI_ISL_6710265, EPI_ISL_6710269, EPI_ISL_6710277, EPI_ISL_6710278, EPI_ISL_6710279, EPI_ISL_6710283, EPI_ISL_6710292, EPI_ISL_6710293, EPI_ISL_6710294, EPI_ISL_6710299, EPI_ISL_6710300, EPI_ISL_6710309, EPI_ISL_6710316, EPI_ISL_6710317, EPI_ISL_6710326, EPI_ISL_6710327, EPI_ISL_6710330, EPI_ISL_6710331, EPI_ISL_6710332, EPI_ISL_6710341, EPI_ISL_6710342, EPI_ISL_6710348, EPI_ISL_6710349, EPI_ISL_6710356, EPI_ISL_6710361, EPI_ISL_6710362, EPI_ISL_6710368, EPI_ISL_6710375, EPI_ISL_6710376, EPI_ISL_6710381, EPI_ISL_6710387, EPI_ISL_6710393, EPI_ISL_6710394, EPI_ISL_6710401, EPI_ISL_6710402, EPI_ISL_6710403, EPI_ISL_6710411, EPI_ISL_6710412, EPI_ISL_6710420, EPI_ISL_6710424, EPI_ISL_6710430, EPI_ISL_6710431, EPI_ISL_6710432, EPI_ISL_6710433, EPI_ISL_6710436, EPI_ISL_6710437, EPI_ISL_6710445, EPI_ISL_6710446, EPI_ISL_6710447, EPI_ISL_6710457, EPI_ISL_6710458, EPI_ISL_6710465, EPI_ISL_6710466, EPI_ISL_6710467, EPI_ISL_6710468, EPI_ISL_6710470, EPI_ISL_6710471, EPI_ISL_6710477, EPI_ISL_6710480, EPI_ISL_6710486, EPI_ISL_6710490, EPI_ISL_6710491, EPI_ISL_6710492, EPI_ISL_6710496, EPI_ISL_6710497, EPI_ISL_6710498, EPI_ISL_6710499, EPI_ISL_6710500, EPI_ISL_6710507, EPI_ISL_6710508, EPI_ISL_6710516, EPI_ISL_6710517, EPI_ISL_6710518, EPI_ISL_6710525, EPI_ISL_6710526, EPI_ISL_6710529, EPI_ISL_6710536, EPI_ISL_6710540, EPI_ISL_6710541, EPI_ISL_6710550, EPI_ISL_6710555, EPI_ISL_6710563, EPI_ISL_6710568, EPI_ISL_6710577, EPI_ISL_6710582, EPI_ISL_6710591, EPI_ISL_6710592, EPI_ISL_6710593, EPI_ISL_6710594, EPI_ISL_6710595, EPI_ISL_6710602, EPI_ISL_6710607, EPI_ISL_6710608, EPI_ISL_6710609, EPI_ISL_6710610, EPI_ISL_6710613, EPI_ISL_6710619, EPI_ISL_6710620, EPI_ISL_6710628, EPI_ISL_6710634, EPI_ISL_6710639, EPI_ISL_6710645, EPI_ISL_6710651, EPI_ISL_6710653, EPI_ISL_6710661, EPI_ISL_6710662, EPI_ISL_6710663, EPI_ISL_6710664, EPI_ISL_6710665, EPI_ISL_6710666, EPI_ISL_6710667, EPI_ISL_6710668, EPI_ISL_6710669, EPI_ISL_6710670, EPI_ISL_6710671, EPI_ISL_6710672, EPI_ISL_6710676, EPI_ISL_6710677, EPI_ISL_6710678, EPI_ISL_6710679, EPI_ISL_6710680, EPI_ISL_6710682, EPI_ISL_6710683, EPI_ISL_6710684, EPI_ISL_6710685, EPI_ISL_6710686, EPI_ISL_6710687, EPI_ISL_6710688, EPI_ISL_6710689, EPI_ISL_6710690, EPI_ISL_6710691, EPI_ISL_6710692, EPI_ISL_6710693, EPI_ISL_6710694, EPI_ISL_6710695, EPI_ISL_6710696, EPI_ISL_6710697, EPI_ISL_6710698, EPI_ISL_6710699, EPI_ISL_6710700, EPI_ISL_6710701, EPI_ISL_6710702, EPI_ISL_6710703, EPI_ISL_6710704, EPI_ISL_6710705, EPI_ISL_6710706, EPI_ISL_6710707, EPI_ISL_6710708, EPI_ISL_6710709, EPI_ISL_6710710, EPI_ISL_6710711, EPI_ISL_6710712, EPI_ISL_6710713, EPI_ISL_6710714, EPI_ISL_6710715, EPI_ISL_6710716, EPI_ISL_6710717, EPI_ISL_6710718, EPI_ISL_6710719, EPI_ISL_6710720, EPI_ISL_6710721, EPI_ISL_6710722, EPI_ISL_6710723, EPI_ISL_6710724, EPI_ISL_6710725, EPI_ISL_6710726, EPI_ISL_6710727, EPI_ISL_6710728, EPI_ISL_6710729, EPI_ISL_6710730, EPI_ISL_6710731, EPI_ISL_6710732, EPI_ISL_6710733, EPI_ISL_6710735, EPI_ISL_6710736, EPI_ISL_6710737, EPI_ISL_6710738, EPI_ISL_6710739, EPI_ISL_6710740, EPI_ISL_6710741, EPI_ISL_6710742, EPI_ISL_6710743, EPI_ISL_6710744, EPI_ISL_6710745, EPI_ISL_6710746, EPI_ISL_6710747, EPI_ISL_6710748, EPI_ISL_6710749, EPI_ISL_6710750, EPI_ISL_6710751, EPI_ISL_6710752, EPI_ISL_6710753, EPI_ISL_6710754, EPI_ISL_6710755, EPI_ISL_6710756, EPI_ISL_6710757, EPI_ISL_6710758, EPI_ISL_6710759, EPI_ISL_6710760, EPI_ISL_6710761, EPI_ISL_6710762, EPI_ISL_6710763, EPI_ISL_6710764, EPI_ISL_6710765, EPI_ISL_6710766, EPI_ISL_6710767, EPI_ISL_6710768, EPI_ISL_6710769, EPI_ISL_6710770, EPI_ISL_6710771, EPI_ISL_6710772, EPI_ISL_6710773, EPI_ISL_6710774, EPI_ISL_6710775, EPI_ISL_6710778, EPI_ISL_6710779, EPI_ISL_6710780, EPI_ISL_6710781, EPI_ISL_6710782, EPI_ISL_6710783, EPI_ISL_6710784, EPI_ISL_6710785, EPI_ISL_6710786, EPI_ISL_6710787, EPI_ISL_6710788, EPI_ISL_6710789, EPI_ISL_6710790, EPI_ISL_6710791, EPI_ISL_6710792, EPI_ISL_6710793, EPI_ISL_6710794, EPI_ISL_6710795, EPI_ISL_6710796, EPI_ISL_6710797, EPI_ISL_6710798, EPI_ISL_6710799, EPI_ISL_6710800, EPI_ISL_6710801, EPI_ISL_6710802, EPI_ISL_6710803, EPI_ISL_6710804, EPI_ISL_6710805, EPI_ISL_6710806, EPI_ISL_6710807, EPI_ISL_6710808, EPI_ISL_6710809, EPI_ISL_6710810, EPI_ISL_6710811, EPI_ISL_6710812, EPI_ISL_6710813, EPI_ISL_6710814, EPI_ISL_6710815, EPI_ISL_6710816, EPI_ISL_6710817, EPI_ISL_6710818, EPI_ISL_6710819, EPI_ISL_6710820, EPI_ISL_6710821, EPI_ISL_6710822, EPI_ISL_6710823, EPI_ISL_6710824, EPI_ISL_6710825, EPI_ISL_6710826, EPI_ISL_6710827, EPI_ISL_6710828, EPI_ISL_6710829, EPI_ISL_6710830, EPI_ISL_6710831, EPI_ISL_6710832, EPI_ISL_6710833, EPI_ISL_6710834, EPI_ISL_6710835, EPI_ISL_6710836, EPI_ISL_6710837, EPI_ISL_6710838, EPI_ISL_6710839, EPI_ISL_6710840, EPI_ISL_6710841, EPI_ISL_6710842, EPI_ISL_6710843, EPI_ISL_6710844, EPI_ISL_6710845, EPI_ISL_6710846, EPI_ISL_6710847, EPI_ISL_6710848, EPI_ISL_6710849, EPI_ISL_6710850, EPI_ISL_6710851, EPI_ISL_6710852, EPI_ISL_6710853, EPI_ISL_6710854, EPI_ISL_6710855, EPI_ISL_6710857, EPI_ISL_6710858, EPI_ISL_6710859, EPI_ISL_6710860, EPI_ISL_6710861, EPI_ISL_6710862, EPI_ISL_6710863, EPI_ISL_6710865, EPI_ISL_6710866, EPI_ISL_6710867, EPI_ISL_6710868, EPI_ISL_6710869, EPI_ISL_6710870, EPI_ISL_6710871, EPI_ISL_6710872, EPI_ISL_6710873, EPI_ISL_6710874, EPI_ISL_6710876, EPI_ISL_6710877, EPI_ISL_6710878, EPI_ISL_6710879, EPI_ISL_6710880, EPI_ISL_6710881, EPI_ISL_6710882, EPI_ISL_6710886, EPI_ISL_6710887, EPI_ISL_6710888, EPI_ISL_6710889, EPI_ISL_6710891, EPI_ISL_6710892, EPI_ISL_6710893, EPI_ISL_6710894, EPI_ISL_6710895, EPI_ISL_6710896, EPI_ISL_6710897, EPI_ISL_6710898, EPI_ISL_6710899, EPI_ISL_6710900, EPI_ISL_6710901, EPI_ISL_6710902, EPI_ISL_6710903, EPI_ISL_6710904, EPI_ISL_6710905, EPI_ISL_6710906, EPI_ISL_6710907, EPI_ISL_6710908, EPI_ISL_6710909, EPI_ISL_6710910, EPI_ISL_6710911, EPI_ISL_6710912, EPI_ISL_6710913, EPI_ISL_6710914, EPI_ISL_6710915, EPI_ISL_6710916, EPI_ISL_6710917, EPI_ISL_6710918, EPI_ISL_6710919, EPI_ISL_6710920, EPI_ISL_6710921, EPI_ISL_6710922, EPI_ISL_6710923, EPI_ISL_6710924, EPI_ISL_6710925, EPI_ISL_6710926, EPI_ISL_6710927, EPI_ISL_6710928, EPI_ISL_6710929, EPI_ISL_6710930, EPI_ISL_6710931, EPI_ISL_6710932, EPI_ISL_6710933, EPI_ISL_6710934, EPI_ISL_6710935, EPI_ISL_6710936, EPI_ISL_6710937, EPI_ISL_6710938, EPI_ISL_6710939, EPI_ISL_6710940, EPI_ISL_6710941, EPI_ISL_6710942, EPI_ISL_6710943, EPI_ISL_6710944, EPI_ISL_6710945, EPI_ISL_6710950, EPI_ISL_6710951, EPI_ISL_6710956, EPI_ISL_6710957, EPI_ISL_6710965, EPI_ISL_6710966, EPI_ISL_6710975, EPI_ISL_6710976, EPI_ISL_6710986, EPI_ISL_6710988, EPI_ISL_6710995, EPI_ISL_6711001, EPI_ISL_6711002, EPI_ISL_6711008, EPI_ISL_6711009, EPI_ISL_6711015, EPI_ISL_6711016, EPI_ISL_6711020, EPI_ISL_6711025, EPI_ISL_6711026, EPI_ISL_6711032, EPI_ISL_6711328, EPI_ISL_6711331, EPI_ISL_6711340, EPI_ISL_6711344, EPI_ISL_6711349, EPI_ISL_6711357, EPI_ISL_6711362, EPI_ISL_6711371, EPI_ISL_6711380, EPI_ISL_6711386, EPI_ISL_6711392, EPI_ISL_6711400, EPI_ISL_6711408, EPI_ISL_6711415, EPI_ISL_6711422, EPI_ISL_6711433, EPI_ISL_6711443, EPI_ISL_6711448, EPI_ISL_6711458, EPI_ISL_6711459, EPI_ISL_6711460, EPI_ISL_6711461, EPI_ISL_6711462, EPI_ISL_6711463, EPI_ISL_6711464, EPI_ISL_6711466, EPI_ISL_6711467, EPI_ISL_6711468, EPI_ISL_6711469, EPI_ISL_6711470, EPI_ISL_6711471, EPI_ISL_6711472, EPI_ISL_6711473, EPI_ISL_6711474, EPI_ISL_6711475, EPI_ISL_6711476, EPI_ISL_6711477, EPI_ISL_6711478, EPI_ISL_6711479, EPI_ISL_6711480, EPI_ISL_6711481, EPI_ISL_6711482, EPI_ISL_6711483, EPI_ISL_6711484, EPI_ISL_6711486, EPI_ISL_6711487, EPI_ISL_6711488, EPI_ISL_6711489, EPI_ISL_6711490, EPI_ISL_6711491, EPI_ISL_6711492, EPI_ISL_6711493, EPI_ISL_6711494, EPI_ISL_6711495, EPI_ISL_6711497, EPI_ISL_6711498, EPI_ISL_6711499, EPI_ISL_6711500, EPI_ISL_6711501, EPI_ISL_6711508, EPI_ISL_6711515, EPI_ISL_6711516, EPI_ISL_6711526, EPI_ISL_6711527, EPI_ISL_6711533, EPI_ISL_6711537, EPI_ISL_6711546, EPI_ISL_6711547, EPI_ISL_6711555, EPI_ISL_6711562, EPI_ISL_6711569, EPI_ISL_6711571, EPI_ISL_6711580, EPI_ISL_6711584, EPI_ISL_6711586, EPI_ISL_6711589, EPI_ISL_6711592, EPI_ISL_6711600, EPI_ISL_6711604, EPI_ISL_6711605, EPI_ISL_6711606, EPI_ISL_6711608, EPI_ISL_6711614, EPI_ISL_6711620, EPI_ISL_6711624, EPI_ISL_6711625, EPI_ISL_6711631, EPI_ISL_6711632, EPI_ISL_6711639, EPI_ISL_6711646, EPI_ISL_6711655, EPI_ISL_6711663, EPI_ISL_6711671, EPI_ISL_6711681, EPI_ISL_6711684, EPI_ISL_6711688, EPI_ISL_6711695, EPI_ISL_6711702, EPI_ISL_6711705, EPI_ISL_6711711, EPI_ISL_6711712, EPI_ISL_6711721, EPI_ISL_6711725, EPI_ISL_6711726, EPI_ISL_6711733, EPI_ISL_6711743, EPI_ISL_6711753, EPI_ISL_6711759, EPI_ISL_6711764, EPI_ISL_6711768, EPI_ISL_6711775, EPI_ISL_6711779, EPI_ISL_6711780, EPI_ISL_6711790, EPI_ISL_6711791, EPI_ISL_6711798, EPI_ISL_6711799, EPI_ISL_6711800, EPI_ISL_6711801, EPI_ISL_6711802, EPI_ISL_6711808, EPI_ISL_6711809, EPI_ISL_6711810, EPI_ISL_6711811, EPI_ISL_6711817, EPI_ISL_6711818, EPI_ISL_6711822, EPI_ISL_6711828, EPI_ISL_6711835, EPI_ISL_6711840, EPI_ISL_6711841, EPI_ISL_6711845, EPI_ISL_6711846, EPI_ISL_6711848, EPI_ISL_6711849, EPI_ISL_6711854, EPI_ISL_6711859, EPI_ISL_6711860, EPI_ISL_6711861, EPI_ISL_6711862, EPI_ISL_6711870, EPI_ISL_6711871, EPI_ISL_6711880, EPI_ISL_6711889, EPI_ISL_6711891, EPI_ISL_6711895, EPI_ISL_6711904, EPI_ISL_6711907, EPI_ISL_6711913, EPI_ISL_6711921, EPI_ISL_6711924, EPI_ISL_6711929, EPI_ISL_6711934, EPI_ISL_6711942, EPI_ISL_6711949, EPI_ISL_6711958, EPI_ISL_6711965, EPI_ISL_6711973, EPI_ISL_6711974, EPI_ISL_6711983, EPI_ISL_6711984, EPI_ISL_6711987, EPI_ISL_6711988, EPI_ISL_6711998, EPI_ISL_6712004, EPI_ISL_6712005, EPI_ISL_6712006, EPI_ISL_6712007, EPI_ISL_6712008, EPI_ISL_6712009, EPI_ISL_6712010, EPI_ISL_6712011, EPI_ISL_6712016, EPI_ISL_6712017, EPI_ISL_6712018, EPI_ISL_6712019, EPI_ISL_6712020, EPI_ISL_6712022, EPI_ISL_6712023, EPI_ISL_6712024, EPI_ISL_6712027, EPI_ISL_6712029, EPI_ISL_6712035, EPI_ISL_6712041, EPI_ISL_6712048, EPI_ISL_6712052, EPI_ISL_6712054, EPI_ISL_6712058, EPI_ISL_6712062, EPI_ISL_6712068, EPI_ISL_6712071, EPI_ISL_6712080, EPI_ISL_6712083, EPI_ISL_6712084, EPI_ISL_6712085, EPI_ISL_6712086, EPI_ISL_6712087, EPI_ISL_6712088, EPI_ISL_6712089, EPI_ISL_6712090, EPI_ISL_6712091, EPI_ISL_6712092, EPI_ISL_6712093, EPI_ISL_6712094, EPI_ISL_6712095, EPI_ISL_6712096, EPI_ISL_6712097, EPI_ISL_6712098, EPI_ISL_6712099, EPI_ISL_6712100, EPI_ISL_6712101, EPI_ISL_6712102, EPI_ISL_6712103, EPI_ISL_6712104, EPI_ISL_6712105, EPI_ISL_6712106, EPI_ISL_6712107, EPI_ISL_6712108, EPI_ISL_6712109, EPI_ISL_6712110, EPI_ISL_6712111, EPI_ISL_6712112, EPI_ISL_6712113, EPI_ISL_6712114, EPI_ISL_6712115, EPI_ISL_6712116, EPI_ISL_6712117, EPI_ISL_6712118, EPI_ISL_6712119, EPI_ISL_6712120, EPI_ISL_6712121, EPI_ISL_6712122, EPI_ISL_6712123, EPI_ISL_6712124, EPI_ISL_6712125, EPI_ISL_6712126, EPI_ISL_6712127, EPI_ISL_6712128, EPI_ISL_6712129, EPI_ISL_6712130, EPI_ISL_6712131, EPI_ISL_6712132, EPI_ISL_6712133, EPI_ISL_6712134, EPI_ISL_6712135, EPI_ISL_6712136, EPI_ISL_6712137, EPI_ISL_6712138, EPI_ISL_6712139, EPI_ISL_6712140, EPI_ISL_6712141, EPI_ISL_6712142, EPI_ISL_6712143, EPI_ISL_6712144, EPI_ISL_6712145, EPI_ISL_6712146, EPI_ISL_6712147, EPI_ISL_6712148, EPI_ISL_6712149, EPI_ISL_6712150, EPI_ISL_6712151, EPI_ISL_6712152, EPI_ISL_6712153, EPI_ISL_6712154, EPI_ISL_6712155, EPI_ISL_6712159, EPI_ISL_6712160, EPI_ISL_6712161, EPI_ISL_6712162, EPI_ISL_6712163, EPI_ISL_6712164, EPI_ISL_6712165, EPI_ISL_6712166, EPI_ISL_6712167, EPI_ISL_6712168, EPI_ISL_6712169, EPI_ISL_6712170, EPI_ISL_6712171, EPI_ISL_6712172, EPI_ISL_6712173, EPI_ISL_6712174, EPI_ISL_6712175, EPI_ISL_6712176, EPI_ISL_6712177, EPI_ISL_6712178, EPI_ISL_6712179, EPI_ISL_6712180, EPI_ISL_6712181, EPI_ISL_6712182, EPI_ISL_6712183, EPI_ISL_6712184, EPI_ISL_6712185, EPI_ISL_6712186, EPI_ISL_6712187, EPI_ISL_6712188, EPI_ISL_6712189, EPI_ISL_6712190, EPI_ISL_6712191, EPI_ISL_6712192, EPI_ISL_6712193, EPI_ISL_6712194, EPI_ISL_6712200, EPI_ISL_6712205, EPI_ISL_6712210, EPI_ISL_6712211, EPI_ISL_6712212, EPI_ISL_6712219, EPI_ISL_6712220, EPI_ISL_6712224, EPI_ISL_6712225, EPI_ISL_6712226, EPI_ISL_6712232, EPI_ISL_6712233, EPI_ISL_6712239, EPI_ISL_6712244, EPI_ISL_6712245, EPI_ISL_6712253, EPI_ISL_6712258, EPI_ISL_6712259, EPI_ISL_6712267, EPI_ISL_6712268, EPI_ISL_6712275, EPI_ISL_6712276, EPI_ISL_6712277, EPI_ISL_6712278, EPI_ISL_6712279, EPI_ISL_6712280, EPI_ISL_6712281, EPI_ISL_6712282, EPI_ISL_6712283, EPI_ISL_6712284, EPI_ISL_6712285, EPI_ISL_6712286, EPI_ISL_6712287, EPI_ISL_6712288, EPI_ISL_6712289, EPI_ISL_6712290, EPI_ISL_6712291, EPI_ISL_6712292, EPI_ISL_6712293, EPI_ISL_6712294, EPI_ISL_6712295, EPI_ISL_6712296, EPI_ISL_6712297, EPI_ISL_6712298, EPI_ISL_6712299, EPI_ISL_6712300, EPI_ISL_6712301, EPI_ISL_6712302, EPI_ISL_6712303, EPI_ISL_6712304, EPI_ISL_6712305, EPI_ISL_6712306, EPI_ISL_6712307, EPI_ISL_6712308, EPI_ISL_6712309, EPI_ISL_6712310, EPI_ISL_6712315, EPI_ISL_6712316, EPI_ISL_6712317, EPI_ISL_6712318, EPI_ISL_6712319, EPI_ISL_6712320, EPI_ISL_6712321, EPI_ISL_6712322, EPI_ISL_6712323, EPI_ISL_6712324, EPI_ISL_6712325, EPI_ISL_6712326, EPI_ISL_6712328, EPI_ISL_6712329, EPI_ISL_6712330, EPI_ISL_6712331, EPI_ISL_6712332, EPI_ISL_6712333, EPI_ISL_6712334, EPI_ISL_6712335, EPI_ISL_6712336, EPI_ISL_6712337, EPI_ISL_6712338, EPI_ISL_6712339, EPI_ISL_6712340, EPI_ISL_6712341
Swedish national genomic surveillance program of SARS-CoV-2	The Public Health Agency of Sweden	Swedish national genomic surveillance program of SARS-CoV-2 et al	EPI_ISL_1191588, EPI_ISL_1191589, EPI_ISL_1191590, EPI_ISL_1191591, EPI_ISL_1191592, EPI_ISL_1191593, EPI_ISL_1191594, EPI_ISL_1191595, EPI_ISL_1191596, EPI_ISL_1192468, EPI_ISL_1192469, EPI_ISL_1192470, EPI_ISL_1192471, EPI_ISL_1192472, EPI_ISL_1192473, EPI_ISL_1192474, EPI_ISL_1192475, EPI_ISL_1192476, EPI_ISL_1192477, EPI_ISL_1192478, EPI_ISL_1192479, EPI_ISL_1192480, EPI_ISL_1192481, EPI_ISL_1192482, EPI_ISL_1192483, EPI_ISL_1192484, EPI_ISL_1192485, EPI_ISL_1192486, EPI_ISL_1192487, EPI_ISL_1192488, EPI_ISL_1192489, EPI_ISL_1192490, EPI_ISL_1192491, EPI_ISL_1192492, EPI_ISL_1192493, EPI_ISL_1192494, EPI_ISL_1192495, EPI_ISL_1192496, EPI_ISL_1192497, EPI_ISL_1192498, EPI_ISL_1192499, EPI_ISL_1192500, EPI_ISL_1192501, EPI_ISL_1192502, EPI_ISL_1192503, EPI_ISL_1192504, EPI_ISL_1192505, EPI_ISL_1192506, EPI_ISL_1192507, EPI_ISL_1192508, EPI_ISL_1192509, EPI_ISL_1192510, EPI_ISL_1192511, EPI_ISL_1192512, EPI_ISL_1192513, EPI_ISL_1192514, EPI_ISL_1192515, EPI_ISL_1192516, EPI_ISL_1192517, EPI_ISL_1192518, EPI_ISL_1192519, EPI_ISL_1192520, EPI_ISL_1192521, EPI_ISL_1192522, EPI_ISL_1192523, EPI_ISL_1192524, EPI_ISL_1192525, EPI_ISL_1192526, EPI_ISL_1192527, EPI_ISL_1192528, EPI_ISL_1192529, EPI_ISL_1192530, EPI_ISL_1192531, EPI_ISL_1192532, EPI_ISL_1192533, EPI_ISL_1192534, EPI_ISL_1192535, EPI_ISL_1192536, EPI_ISL_1192537, EPI_ISL_1192538, EPI_ISL_1192539, EPI_ISL_1192540, EPI_ISL_1192541, EPI_ISL_1192542, EPI_ISL_1192543, EPI_ISL_1192544, EPI_ISL_1192545, EPI_ISL_1192546, EPI_ISL_1192547, EPI_ISL_1192548, EPI_ISL_1192549, EPI_ISL_1192550, EPI_ISL_1192551, EPI_ISL_1192552, EPI_ISL_1192553, EPI_ISL_1192554, EPI_ISL_1192555, EPI_ISL_1192556, EPI_ISL_1192557, EPI_ISL_1192558, EPI_ISL_1192559, EPI_ISL_1192560, EPI_ISL_1192561, EPI_ISL_1192562, EPI_ISL_1192563, EPI_ISL_1192564, EPI_ISL_1192565, EPI_ISL_1192566, EPI_ISL_1192567, EPI_ISL_1192568, EPI_ISL_1192569, EPI_ISL_1192570, EPI_ISL_1192571, EPI_ISL_1192572, EPI_ISL_1192573, EPI_ISL_1192574, EPI_ISL_1192575, EPI_ISL_1192576, EPI_ISL_1192577, EPI_ISL_1192578, EPI_ISL_1192579, EPI_ISL_1192580, EPI_ISL_1192581, EPI_ISL_1192582, EPI_ISL_1192583, EPI_ISL_1192584, EPI_ISL_1192585, EPI_ISL_1192586, EPI_ISL_1192587, EPI_ISL_1192588, EPI_ISL_1192589, EPI_ISL_1192590, EPI_ISL_1192591, EPI_ISL_1192592, EPI_ISL_1192593, EPI_ISL_1192594, EPI_ISL_1192595, EPI_ISL_1192596, EPI_ISL_1192597, EPI_ISL_1192598, EPI_ISL_1192599, EPI_ISL_1192600, EPI_ISL_1192601, EPI_ISL_1192602, EPI_ISL_1192603, EPI_ISL_1192604, EPI_ISL_1192605, EPI_ISL_1192606, EPI_ISL_1192607, EPI_ISL_1192608, EPI_ISL_1192609, EPI_ISL_1192610, EPI_ISL_1192611, EPI_ISL_1192612, EPI_ISL_1192613, EPI_ISL_1192614, EPI_ISL_1192615, EPI_ISL_1192616, EPI_ISL_1192617, EPI_ISL_1192618, EPI_ISL_1192619, EPI_ISL_1192620, EPI_ISL_1192621, EPI_ISL_1192622, EPI_ISL_1192623, EPI_ISL_1192624, EPI_ISL_1192625, EPI_ISL_1192626, EPI_ISL_1192627, EPI_ISL_1192628, EPI_ISL_1192629, EPI_ISL_1192630, EPI_ISL_1192631, EPI_ISL_1192632, EPI_ISL_1192633, EPI_ISL_1192634, EPI_ISL_1192635, EPI_ISL_1192636, EPI_ISL_1192637, EPI_ISL_1192638, EPI_ISL_1192639, EPI_ISL_1192640, EPI_ISL_1192641, EPI_ISL_1192642, EPI_ISL_1192643, EPI_ISL_1192644, EPI_ISL_1192645, EPI_ISL_1192646, EPI_ISL_1192647, EPI_ISL_1192648, EPI_ISL_1192649, EPI_ISL_1192650, EPI_ISL_1192651, EPI_ISL_1192652, EPI_ISL_1192653, EPI_ISL_1192654, EPI_ISL_1192655, EPI_ISL_1192656, EPI_ISL_1192657, EPI_ISL_1192658, EPI_ISL_1192659, EPI_ISL_1192660, EPI_ISL_1192661, EPI_ISL_1192662, EPI_ISL_1192663, EPI_ISL_1192664, EPI_ISL_1192665, EPI_ISL_1192666, EPI_ISL_1192667, EPI_ISL_1192668, EPI_ISL_1192669, EPI_ISL_1192670, EPI_ISL_1192671, EPI_ISL_1192672, EPI_ISL_1192673, EPI_ISL_1192674, EPI_ISL_1192675, EPI_ISL_1192676, EPI_ISL_1192677, EPI_ISL_1192678, EPI_ISL_1192679, EPI_ISL_1192680, EPI_ISL_1192681, EPI_ISL_1192682, EPI_ISL_1192683, EPI_ISL_1192684, EPI_ISL_1192685, EPI_ISL_1192686, EPI_ISL_1192687, EPI_ISL_1192688, EPI_ISL_1192689, EPI_ISL_1192690, EPI_ISL_1192691, EPI_ISL_1192692, EPI_ISL_1192693, EPI_ISL_1192694, EPI_ISL_1192695, EPI_ISL_1192696, EPI_ISL_1192697, EPI_ISL_1192698, EPI_ISL_1192699, EPI_ISL_1192700, EPI_ISL_1192701, EPI_ISL_1192702, EPI_ISL_1192703, EPI_ISL_1192704, EPI_ISL_1192705, EPI_ISL_1192706, EPI_ISL_1192707, EPI_ISL_1192708, EPI_ISL_1192709, EPI_ISL_1192710, EPI_ISL_1192711, EPI_ISL_1192712, EPI_ISL_1192713, EPI_ISL_1192714, EPI_ISL_1192715, EPI_ISL_1192716, EPI_ISL_1192717, EPI_ISL_1192718, EPI_ISL_1192719, EPI_ISL_1192720, EPI_ISL_1192721, EPI_ISL_1192722, EPI_ISL_1192723, EPI_ISL_1192724, EPI_ISL_1192725, EPI_ISL_1192726, EPI_ISL_1192727, EPI_ISL_1192728, EPI_ISL_1192729, EPI_ISL_1192730, EPI_ISL_1192731, EPI_ISL_1192732, EPI_ISL_1192733, EPI_ISL_1192734, EPI_ISL_1192735, EPI_ISL_1192736, EPI_ISL_1192737, EPI_ISL_1192738, EPI_ISL_1192739, EPI_ISL_1192740, EPI_ISL_1192741, EPI_ISL_1192742, EPI_ISL_1192743, EPI_ISL_1192744, EPI_ISL_1192745, EPI_ISL_1192746, EPI_ISL_1192747, EPI_ISL_1192748, EPI_ISL_1192749, EPI_ISL_1192750, EPI_ISL_1192751, EPI_ISL_1192752, EPI_ISL_1192753, EPI_ISL_1192754, EPI_ISL_1192755, EPI_ISL_1192756, EPI_ISL_1192757, EPI_ISL_1192758, EPI_ISL_1192759, EPI_ISL_1192760, EPI_ISL_1192761, EPI_ISL_1192762, EPI_ISL_1192763, EPI_ISL_1192764, EPI_ISL_1192765, EPI_ISL_1192766, EPI_ISL_1192767, EPI_ISL_1192768, EPI_ISL_1192769, EPI_ISL_1192770, EPI_ISL_1192771, EPI_ISL_1192772, EPI_ISL_1192773, EPI_ISL_1192774, EPI_ISL_1192775, EPI_ISL_1192776, EPI_ISL_1192777, EPI_ISL_1192778, EPI_ISL_1192779, EPI_ISL_1192780, EPI_ISL_1192781, EPI_ISL_1192782, EPI_ISL_1192783, EPI_ISL_1192784, EPI_ISL_1192785, EPI_ISL_1192786, EPI_ISL_1192787, EPI_ISL_1192788, EPI_ISL_1192789, EPI_ISL_1192790, EPI_ISL_1192791, EPI_ISL_1192792, EPI_ISL_1192793, EPI_ISL_1192794, EPI_ISL_1192795, EPI_ISL_1192796, EPI_ISL_1192797, EPI_ISL_1192798, EPI_ISL_1192799, EPI_ISL_1192800, EPI_ISL_1192801, EPI_ISL_1192802, EPI_ISL_1192803, EPI_ISL_1192804, EPI_ISL_1192805, EPI_ISL_1192806, EPI_ISL_1192807, EPI_ISL_1192808, EPI_ISL_1192809, EPI_ISL_1192810, EPI_ISL_1192811, EPI_ISL_1192812, EPI_ISL_1192813, EPI_ISL_1192814, EPI_ISL_1192815, EPI_ISL_1192816, EPI_ISL_1192817, EPI_ISL_1192818, EPI_ISL_1192819, EPI_ISL_1192820, EPI_ISL_1192821, EPI_ISL_1192822, EPI_ISL_1192823, EPI_ISL_1192824, EPI_ISL_1192825, EPI_ISL_1192826, EPI_ISL_1192827, EPI_ISL_1192828, EPI_ISL_1192829, EPI_ISL_1192830, EPI_ISL_1192831, EPI_ISL_1192832, EPI_ISL_1192833, EPI_ISL_1192834, EPI_ISL_1192835, EPI_ISL_1192836, EPI_ISL_1192837, EPI_ISL_1192838, EPI_ISL_1192839, EPI_ISL_1192840, EPI_ISL_1192841, EPI_ISL_1192842, EPI_ISL_1192843, EPI_ISL_1192844, EPI_ISL_1192845, EPI_ISL_1192846, EPI_ISL_1192847, EPI_ISL_1192848, EPI_ISL_1192849, EPI_ISL_1192850, EPI_ISL_1192851, EPI_ISL_1192852, EPI_ISL_1192853, EPI_ISL_1192854, EPI_ISL_1192855, EPI_ISL_1192856, EPI_ISL_1192857, EPI_ISL_1192858, EPI_ISL_1192859, EPI_ISL_1192860, EPI_ISL_1192861, EPI_ISL_1192862, EPI_ISL_1192863, EPI_ISL_1192864, EPI_ISL_1192865, EPI_ISL_1192866, EPI_ISL_1192867, EPI_ISL_1192868, EPI_ISL_1192869, EPI_ISL_1192870, EPI_ISL_1192871, EPI_ISL_1192872, EPI_ISL_1192873, EPI_ISL_1192874, EPI_ISL_1192875, EPI_ISL_1192876, EPI_ISL_1192877, EPI_ISL_1192878, EPI_ISL_1192879, EPI_ISL_1192880, EPI_ISL_1192881, EPI_ISL_1192882, EPI_ISL_1192883, EPI_ISL_1192884, EPI_ISL_1192885, EPI_ISL_1192886, EPI_ISL_1192887, EPI_ISL_1192888, EPI_ISL_1192889, EPI_ISL_1192890, EPI_ISL_1192891, EPI_ISL_1192892, EPI_ISL_1192893, EPI_ISL_1192894, EPI_ISL_1192895, EPI_ISL_1192896, EPI_ISL_1192897, EPI_ISL_1192898, EPI_ISL_1192899, EPI_ISL_1192900, EPI_ISL_1192901, EPI_ISL_1192902, EPI_ISL_1192903, EPI_ISL_1192904, EPI_ISL_1192905, EPI_ISL_1192906, EPI_ISL_1192907, EPI_ISL_1192908, EPI_ISL_1192909, EPI_ISL_1192910, EPI_ISL_1192911, EPI_ISL_1192912, EPI_ISL_1192913, EPI_ISL_1192914, EPI_ISL_1192915, EPI_ISL_1192916, EPI_ISL_1192917, EPI_ISL_1192918, EPI_ISL_1192919, EPI_ISL_1192920, EPI_ISL_1192921, EPI_ISL_1192922, EPI_ISL_1192923, EPI_ISL_1192924, EPI_ISL_1192925, EPI_ISL_1192926, EPI_ISL_1192927, EPI_ISL_1192928, EPI_ISL_1192929, EPI_ISL_1192930, EPI_ISL_1192931, EPI_ISL_1192932, EPI_ISL_1192933, EPI_ISL_1192934, EPI_ISL_1192935, EPI_ISL_1192936, EPI_ISL_1192937, EPI_ISL_1192938, EPI_ISL_1192939, EPI_ISL_1192940, EPI_ISL_1192941, EPI_ISL_1192942, EPI_ISL_1192943, EPI_ISL_1192944, EPI_ISL_1192945, EPI_ISL_1192946, EPI_ISL_1192947, EPI_ISL_1192948, EPI_ISL_1192949, EPI_ISL_1192950, EPI_ISL_1192951, EPI_ISL_1192952, EPI_ISL_1192953, EPI_ISL_1192954, EPI_ISL_1192955, EPI_ISL_1192956, EPI_ISL_1192957, EPI_ISL_1192958, EPI_ISL_1192959, EPI_ISL_1192960, EPI_ISL_1192961, EPI_ISL_1192962, EPI_ISL_1192963, EPI_ISL_1192964, EPI_ISL_1192965, EPI_ISL_1192966, EPI_ISL_1192967, EPI_ISL_1192968, EPI_ISL_1192969, EPI_ISL_1192970, EPI_ISL_1192971, EPI_ISL_1192972, EPI_ISL_1192973, EPI_ISL_1192974, EPI_ISL_1192975, EPI_ISL_1192976, EPI_ISL_1192977, EPI_ISL_1192978, EPI_ISL_1192979, EPI_ISL_1192980, EPI_ISL_1192981, EPI_ISL_1192982, EPI_ISL_1192983, EPI_ISL_1192984, EPI_ISL_1192985, EPI_ISL_1192986, EPI_ISL_1192987, EPI_ISL_1192988, EPI_ISL_1192989, EPI_ISL_1192990, EPI_ISL_1192991, EPI_ISL_1192992, EPI_ISL_1192993, EPI_ISL_1192994, EPI_ISL_1192995, EPI_ISL_1192996, EPI_ISL_1192997, EPI_ISL_1192998, EPI_ISL_1192999, EPI_ISL_1193000, EPI_ISL_1193001, EPI_ISL_1193002, EPI_ISL_1193003, EPI_ISL_1193004, EPI_ISL_1193005, EPI_ISL_1193006, EPI_ISL_1193007, EPI_ISL_1193008, EPI_ISL_1193009, EPI_ISL_1193010, EPI_ISL_1193011, EPI_ISL_1193012, EPI_ISL_1193013, EPI_ISL_1193014, EPI_ISL_1193015, EPI_ISL_1193016, EPI_ISL_1193017, EPI_ISL_1193018, EPI_ISL_1193019, EPI_ISL_1193020, EPI_ISL_1193021, EPI_ISL_1193022, EPI_ISL_1193023, EPI_ISL_1193024, EPI_ISL_1193025, EPI_ISL_1193026, EPI_ISL_1193027, EPI_ISL_1193028, EPI_ISL_1193029, EPI_ISL_1193030, EPI_ISL_1193031, EPI_ISL_1193032, EPI_ISL_1193033, EPI_ISL_1193034, EPI_ISL_1193035, EPI_ISL_1193036, EPI_ISL_1193037, EPI_ISL_1193038, EPI_ISL_1193039, EPI_ISL_1193040, EPI_ISL_1193041, EPI_ISL_1193042, EPI_ISL_1193043, EPI_ISL_1193044, EPI_ISL_1193045, EPI_ISL_1193046, EPI_ISL_1193047, EPI_ISL_1193048, EPI_ISL_1193049, EPI_ISL_1193050, EPI_ISL_1193051, EPI_ISL_1193052, EPI_ISL_1193053, EPI_ISL_1193054, EPI_ISL_1193055, EPI_ISL_1193056, EPI_ISL_1193057, EPI_ISL_1193058, EPI_ISL_1193059, EPI_ISL_1193060, EPI_ISL_1193061, EPI_ISL_1193062, EPI_ISL_1193063, EPI_ISL_1193064, EPI_ISL_1193065, EPI_ISL_1193066, EPI_ISL_1193067, EPI_ISL_1193068, EPI_ISL_1193069, EPI_ISL_1193070, EPI_ISL_1193071, EPI_ISL_1193072, EPI_ISL_1193073, EPI_ISL_1193074, EPI_ISL_1193075, EPI_ISL_1193076, EPI_ISL_1193077, EPI_ISL_1193078, EPI_ISL_1193079, EPI_ISL_1193080, EPI_ISL_1193081, EPI_ISL_1193082, EPI_ISL_1193083, EPI_ISL_1193084, EPI_ISL_1193085, EPI_ISL_1193086, EPI_ISL_1193087, EPI_ISL_1193088, EPI_ISL_1193089, EPI_ISL_1193090, EPI_ISL_1193091, EPI_ISL_1193092, EPI_ISL_1193093, EPI_ISL_1193094, EPI_ISL_1193095, EPI_ISL_1193096, EPI_ISL_1193097, EPI_ISL_1193098, EPI_ISL_1193099, EPI_ISL_1193100, EPI_ISL_1193101, EPI_ISL_1193102, EPI_ISL_1193103, EPI_ISL_1193104, EPI_ISL_1193105, EPI_ISL_1193106, EPI_ISL_1193107, EPI_ISL_1193108, EPI_ISL_1193109, EPI_ISL_1193110, EPI_ISL_1193111, EPI_ISL_1193112, EPI_ISL_1193113, EPI_ISL_1193114, EPI_ISL_1193115, EPI_ISL_1193116, EPI_ISL_1193117, EPI_ISL_1193118, EPI_ISL_1193119, EPI_ISL_1193120, EPI_ISL_1193121, EPI_ISL_1193122, EPI_ISL_1193123, EPI_ISL_1193124, EPI_ISL_1193125, EPI_ISL_1193126, EPI_ISL_1193127, EPI_ISL_1193128, EPI_ISL_1193129, EPI_ISL_1193130, EPI_ISL_1193131, EPI_ISL_1193132, EPI_ISL_1193133, EPI_ISL_1193134, EPI_ISL_1193135, EPI_ISL_1193136, EPI_ISL_1193137, EPI_ISL_1193138, EPI_ISL_1193139, EPI_ISL_1193140, EPI_ISL_1193141, EPI_ISL_1193142, EPI_ISL_1193143, EPI_ISL_1193144, EPI_ISL_1193145, EPI_ISL_1193146, EPI_ISL_1193147, EPI_ISL_1193148, EPI_ISL_1193149, EPI_ISL_1193150, EPI_ISL_1193151, EPI_ISL_1193152, EPI_ISL_1193153, EPI_ISL_1193154, EPI_ISL_1193155, EPI_ISL_1193156, EPI_ISL_1193157, EPI_ISL_1193158, EPI_ISL_1193159, EPI_ISL_1193160, EPI_ISL_1193161, EPI_ISL_1193162, EPI_ISL_1193163, EPI_ISL_1193164, EPI_ISL_1193165, EPI_ISL_1193166, EPI_ISL_1193167, EPI_ISL_1193168, EPI_ISL_1193169, EPI_ISL_1193170, EPI_ISL_1193171, EPI_ISL_1193172, EPI_ISL_1193173, EPI_ISL_1193174, EPI_ISL_1193175, EPI_ISL_1193176, EPI_ISL_1193177, EPI_ISL_1193178, EPI_ISL_1193179, EPI_ISL_1193180, EPI_ISL_1193181, EPI_ISL_1193182, EPI_ISL_1193183, EPI_ISL_1193184, EPI_ISL_1193185, EPI_ISL_1193186, EPI_ISL_1193187, EPI_ISL_1193188, EPI_ISL_1193189, EPI_ISL_1193190, EPI_ISL_1193191, EPI_ISL_1193192, EPI_ISL_1193193, EPI_ISL_1193194, EPI_ISL_1193195, EPI_ISL_1193196, EPI_ISL_1193197, EPI_ISL_1193198, EPI_ISL_1193199, EPI_ISL_1193200, EPI_ISL_1193201, EPI_ISL_1193202, EPI_ISL_1193203, EPI_ISL_1193204, EPI_ISL_1193205, EPI_ISL_1193206, EPI_ISL_1193207, EPI_ISL_1193208, EPI_ISL_1193209, EPI_ISL_1193210, EPI_ISL_1193211, EPI_ISL_1193212, EPI_ISL_1193213, EPI_ISL_1193214, EPI_ISL_1193215, EPI_ISL_1193216, EPI_ISL_1193217, EPI_ISL_1193218, EPI_ISL_1193219, EPI_ISL_1193220, EPI_ISL_1193221, EPI_ISL_1193222, EPI_ISL_1193223, EPI_ISL_1193224, EPI_ISL_1193225, EPI_ISL_1193226, EPI_ISL_1193227, EPI_ISL_1193228, EPI_ISL_1193229, EPI_ISL_1193230, EPI_ISL_1193231, EPI_ISL_1193232, EPI_ISL_1193233, EPI_ISL_1193234, EPI_ISL_1193235, EPI_ISL_1193236, EPI_ISL_1193237, EPI_ISL_1193238, EPI_ISL_1193239, EPI_ISL_1193240, EPI_ISL_1193241, EPI_ISL_1193242, EPI_ISL_1193243, EPI_ISL_1193244, EPI_ISL_1193245, EPI_ISL_1193246, EPI_ISL_1193247, EPI_ISL_1193248, EPI_ISL_1193249, EPI_ISL_1193250, EPI_ISL_1193251, EPI_ISL_1193252, EPI_ISL_1193253, EPI_ISL_1193254, EPI_ISL_1193255, EPI_ISL_1193256, EPI_ISL_1193257, EPI_ISL_1193258, EPI_ISL_1193259, EPI_ISL_1197151, EPI_ISL_1197152, EPI_ISL_1197153, EPI_ISL_1197154, EPI_ISL_1197155, EPI_ISL_1197156, EPI_ISL_1197157, EPI_ISL_1197158, EPI_ISL_1197159, EPI_ISL_1197160, EPI_ISL_1197161, EPI_ISL_1197162, EPI_ISL_1197163, EPI_ISL_1197164, EPI_ISL_1197165, EPI_ISL_1197166, EPI_ISL_1197167, EPI_ISL_1197168, EPI_ISL_1197169, EPI_ISL_1197170, EPI_ISL_1197171, EPI_ISL_1197172, EPI_ISL_1197173, EPI_ISL_1197174, EPI_ISL_1197175, EPI_ISL_1197176, EPI_ISL_1197177, EPI_ISL_1197178, EPI_ISL_1197179, EPI_ISL_1197180, EPI_ISL_1197181, EPI_ISL_1197182, EPI_ISL_1197183, EPI_ISL_1197184, EPI_ISL_1197185, EPI_ISL_1197186, EPI_ISL_1197187, EPI_ISL_1197188, EPI_ISL_1197189, EPI_ISL_1197190, EPI_ISL_1197191, EPI_ISL_1197192, EPI_ISL_1197193, EPI_ISL_1197194, EPI_ISL_1197195, EPI_ISL_1197196, EPI_ISL_1197197, EPI_ISL_1197198, EPI_ISL_1197199, EPI_ISL_1197200, EPI_ISL_1197201, EPI_ISL_1197202, EPI_ISL_1197203, EPI_ISL_1197204, EPI_ISL_1197205, EPI_ISL_1197206, EPI_ISL_1197207, EPI_ISL_1197208, EPI_ISL_1197209, EPI_ISL_1197210, EPI_ISL_1197211, EPI_ISL_1197212, EPI_ISL_1197213, EPI_ISL_1197214, EPI_ISL_1197215, EPI_ISL_1197216, EPI_ISL_1197217, EPI_ISL_1197218, EPI_ISL_1197219, EPI_ISL_1197220, EPI_ISL_1197221, EPI_ISL_1197222, EPI_ISL_1197223, EPI_ISL_1197224, EPI_ISL_1197225, EPI_ISL_1197227, EPI_ISL_1197228, EPI_ISL_1197229, EPI_ISL_1197230, EPI_ISL_1197231, EPI_ISL_1197232, EPI_ISL_1197233, EPI_ISL_1197234, EPI_ISL_1197235, EPI_ISL_1197237, EPI_ISL_1197238, EPI_ISL_1197239, EPI_ISL_1197240, EPI_ISL_1197241, EPI_ISL_1197242, EPI_ISL_1197243, EPI_ISL_1197244, EPI_ISL_1197245, EPI_ISL_1197246, EPI_ISL_1197247, EPI_ISL_1197248, EPI_ISL_1197249, EPI_ISL_1197250, EPI_ISL_1197251, EPI_ISL_1197252, EPI_ISL_1197253, EPI_ISL_1197254, EPI_ISL_1197255, EPI_ISL_1197256, EPI_ISL_1197257, EPI_ISL_1197258, EPI_ISL_1197259, EPI_ISL_1197260, EPI_ISL_1197261, EPI_ISL_1197262, EPI_ISL_1197263, EPI_ISL_1197264, EPI_ISL_1197265, EPI_ISL_1197266, EPI_ISL_1197267, EPI_ISL_1197268, EPI_ISL_1197269, EPI_ISL_1197270, EPI_ISL_1197271, EPI_ISL_1197272, EPI_ISL_1197273, EPI_ISL_1197274, EPI_ISL_1197275, EPI_ISL_1197276, EPI_ISL_1197277, EPI_ISL_1197278, EPI_ISL_1197279, EPI_ISL_1197280, EPI_ISL_1197281, EPI_ISL_1197282, EPI_ISL_1197283, EPI_ISL_1197284, EPI_ISL_1197285, EPI_ISL_1197286, EPI_ISL_1197287, EPI_ISL_1197288, EPI_ISL_1197289, EPI_ISL_1197290, EPI_ISL_1197291, EPI_ISL_1197292, EPI_ISL_1197293, EPI_ISL_1197294, EPI_ISL_1197295, EPI_ISL_1197296, EPI_ISL_1197297, EPI_ISL_1197298, EPI_ISL_1197299, EPI_ISL_1197300, EPI_ISL_1197301, EPI_ISL_1197302, EPI_ISL_1197303, EPI_ISL_1197304, EPI_ISL_1197305, EPI_ISL_1197306, EPI_ISL_1197307, EPI_ISL_1197308, EPI_ISL_1197309, EPI_ISL_1197310, EPI_ISL_1197311, EPI_ISL_1197312, EPI_ISL_1197313, EPI_ISL_1197314, EPI_ISL_1197315, EPI_ISL_1197316, EPI_ISL_1197317, EPI_ISL_1197318, EPI_ISL_1197319, EPI_ISL_1197320, EPI_ISL_1197321, EPI_ISL_1197322, EPI_ISL_1197323, EPI_ISL_1197324, EPI_ISL_1197325, EPI_ISL_1197326, EPI_ISL_1197327, EPI_ISL_1197328, EPI_ISL_1197329, EPI_ISL_1197330, EPI_ISL_1197331, EPI_ISL_1197332, EPI_ISL_1197333, EPI_ISL_1197334, EPI_ISL_1197335, EPI_ISL_1197336, EPI_ISL_1197337, EPI_ISL_1197338, EPI_ISL_1197339, EPI_ISL_1197340, EPI_ISL_1197341, EPI_ISL_1197342, EPI_ISL_1197343, EPI_ISL_1197344, EPI_ISL_1197345, EPI_ISL_1197346, EPI_ISL_1197347, EPI_ISL_1197348, EPI_ISL_1197349, EPI_ISL_1197350, EPI_ISL_1197351, EPI_ISL_1197352, EPI_ISL_1197353, EPI_ISL_1197354, EPI_ISL_1197355, EPI_ISL_1197356, EPI_ISL_1197357, EPI_ISL_1197358, EPI_ISL_1197359, EPI_ISL_1197360, EPI_ISL_1197361, EPI_ISL_1197362, EPI_ISL_1197363, EPI_ISL_1197364, EPI_ISL_1197365, EPI_ISL_1197366, EPI_ISL_1197367, EPI_ISL_1197368, EPI_ISL_1197369, EPI_ISL_1197370, EPI_ISL_1197371, EPI_ISL_1197372, EPI_ISL_1197373, EPI_ISL_1197374, EPI_ISL_1197375, EPI_ISL_1197376, EPI_ISL_1197377, EPI_ISL_1197378, EPI_ISL_1197379, EPI_ISL_1197380, EPI_ISL_1197381, EPI_ISL_1197382, EPI_ISL_1197383, EPI_ISL_1197384, EPI_ISL_1197385, EPI_ISL_1197386, EPI_ISL_1197387, EPI_ISL_1197388, EPI_ISL_1197389, EPI_ISL_1197390, EPI_ISL_1197391, EPI_ISL_1197392, EPI_ISL_1197393, EPI_ISL_1197394, EPI_ISL_1197395, EPI_ISL_1197396, EPI_ISL_1197397, EPI_ISL_1197398, EPI_ISL_1197399, EPI_ISL_1197400, EPI_ISL_1197401, EPI_ISL_1197402, EPI_ISL_1197403, EPI_ISL_1197404, EPI_ISL_1197405, EPI_ISL_1197406, EPI_ISL_1197407, EPI_ISL_1197408, EPI_ISL_1197409, EPI_ISL_1197410, EPI_ISL_1197411, EPI_ISL_1197412, EPI_ISL_1197413, EPI_ISL_1197414, EPI_ISL_1197415, EPI_ISL_1197416, EPI_ISL_1197417, EPI_ISL_1197418, EPI_ISL_1197419, EPI_ISL_1197420, EPI_ISL_1197421, EPI_ISL_1197422, EPI_ISL_1197423, EPI_ISL_1197424, EPI_ISL_1197425, EPI_ISL_1197426, EPI_ISL_1197427, EPI_ISL_1197428, EPI_ISL_1197429, EPI_ISL_1197430, EPI_ISL_1197431, EPI_ISL_1197432, EPI_ISL_1197433, EPI_ISL_1197434, EPI_ISL_1197435, EPI_ISL_1197436, EPI_ISL_1197437, EPI_ISL_1197438, EPI_ISL_1197439, EPI_ISL_1197440, EPI_ISL_1197441, EPI_ISL_1197442, EPI_ISL_1197443, EPI_ISL_1197444, EPI_ISL_1197445, EPI_ISL_1197446, EPI_ISL_1197447, EPI_ISL_1197448, EPI_ISL_1197449, EPI_ISL_1197450, EPI_ISL_1197451, EPI_ISL_1197452, EPI_ISL_1197453, EPI_ISL_1197454, EPI_ISL_1197455, EPI_ISL_1197456, EPI_ISL_1197457, EPI_ISL_1197458, EPI_ISL_1197459, EPI_ISL_1197460, EPI_ISL_1197461, EPI_ISL_1197462, EPI_ISL_1197463, EPI_ISL_1197464, EPI_ISL_1197465, EPI_ISL_1197466, EPI_ISL_1197467, EPI_ISL_1197468, EPI_ISL_1197469, EPI_ISL_1197470, EPI_ISL_1197471, EPI_ISL_1197472, EPI_ISL_1197473, EPI_ISL_1197474, EPI_ISL_1197475, EPI_ISL_1197476, EPI_ISL_1197477, EPI_ISL_1197478, EPI_ISL_1197479, EPI_ISL_1197480, EPI_ISL_1197481, EPI_ISL_1197482, EPI_ISL_1197483, EPI_ISL_1197484, EPI_ISL_1197485, EPI_ISL_1197486, EPI_ISL_1197487, EPI_ISL_1197488, EPI_ISL_1197489, EPI_ISL_1197490, EPI_ISL_1197491, EPI_ISL_1197492, EPI_ISL_1197493, EPI_ISL_1197494, EPI_ISL_1197495, EPI_ISL_1197496, EPI_ISL_1197497, EPI_ISL_1197498, EPI_ISL_1197499, EPI_ISL_1197500, EPI_ISL_1197501, EPI_ISL_1197502, EPI_ISL_1197503, EPI_ISL_1197504, EPI_ISL_1197505, EPI_ISL_1197506, EPI_ISL_1197507, EPI_ISL_1197508, EPI_ISL_1197509, EPI_ISL_1197510, EPI_ISL_1197511, EPI_ISL_1197512, EPI_ISL_1197513, EPI_ISL_1197514, EPI_ISL_1197515, EPI_ISL_1197516, EPI_ISL_1197517, EPI_ISL_1197518, EPI_ISL_1197519, EPI_ISL_1197520, EPI_ISL_1197521, EPI_ISL_1197522, EPI_ISL_1197523, EPI_ISL_1197524, EPI_ISL_1197525, EPI_ISL_1197526, EPI_ISL_1197527, EPI_ISL_1197528, EPI_ISL_1197529, EPI_ISL_1197530, EPI_ISL_1197531, EPI_ISL_1197532, EPI_ISL_1197533, EPI_ISL_1197534, EPI_ISL_1197535, EPI_ISL_1197536, EPI_ISL_1197537, EPI_ISL_1197538, EPI_ISL_1197539, EPI_ISL_1197540, EPI_ISL_1197541, EPI_ISL_1197542, EPI_ISL_1197543, EPI_ISL_1197544, EPI_ISL_1197545, EPI_ISL_1197546, EPI_ISL_1197547, EPI_ISL_1197548, EPI_ISL_1197549, EPI_ISL_1197550, EPI_ISL_1197551, EPI_ISL_1197552, EPI_ISL_1197553, EPI_ISL_1197554, EPI_ISL_1197555, EPI_ISL_1197556, EPI_ISL_1197557, EPI_ISL_1197558, EPI_ISL_1197559, EPI_ISL_1197560, EPI_ISL_1197561, EPI_ISL_1197562, EPI_ISL_1197563, EPI_ISL_1197564, EPI_ISL_1197565, EPI_ISL_1197566, EPI_ISL_1197567, EPI_ISL_1197568, EPI_ISL_1197569, EPI_ISL_1197570, EPI_ISL_1197571, EPI_ISL_1197572, EPI_ISL_1197573, EPI_ISL_1197574, EPI_ISL_1197575, EPI_ISL_1197576, EPI_ISL_1197577, EPI_ISL_1197578, EPI_ISL_1197579, EPI_ISL_1197580, EPI_ISL_1197581, EPI_ISL_1197582, EPI_ISL_1197583, EPI_ISL_1197584, EPI_ISL_1197585, EPI_ISL_1197586, EPI_ISL_1197587, EPI_ISL_1197588, EPI_ISL_1197589, EPI_ISL_1197590, EPI_ISL_1197591, EPI_ISL_1197592, EPI_ISL_1197593, EPI_ISL_1197594, EPI_ISL_1197595, EPI_ISL_1197596, EPI_ISL_1197597, EPI_ISL_1197598, EPI_ISL_1197599, EPI_ISL_1197600, EPI_ISL_1197601, EPI_ISL_1197602, EPI_ISL_1197603, EPI_ISL_1197604, EPI_ISL_1197605, EPI_ISL_1197606, EPI_ISL_1197607, EPI_ISL_1197608, EPI_ISL_1197609, EPI_ISL_1197610, EPI_ISL_1197611, EPI_ISL_1197612, EPI_ISL_1197613, EPI_ISL_1197614, EPI_ISL_1197615, EPI_ISL_1197616, EPI_ISL_1197617, EPI_ISL_1197618, EPI_ISL_1197619, EPI_ISL_1197620, EPI_ISL_1197621, EPI_ISL_1197622, EPI_ISL_1197623, EPI_ISL_1197624, EPI_ISL_1197625, EPI_ISL_1197626, EPI_ISL_1197627, EPI_ISL_1197628, EPI_ISL_1197629, EPI_ISL_1197630, EPI_ISL_1197631, EPI_ISL_1197632, EPI_ISL_1197633, EPI_ISL_1197634, EPI_ISL_1197635, EPI_ISL_1197636, EPI_ISL_1197637, EPI_ISL_1197638, EPI_ISL_1197639, EPI_ISL_1197640, EPI_ISL_1197641, EPI_ISL_1197642, EPI_ISL_1197643, EPI_ISL_1197644, EPI_ISL_1197645, EPI_ISL_1197646, EPI_ISL_1197647, EPI_ISL_1197648, EPI_ISL_1197649, EPI_ISL_1197650, EPI_ISL_1197651, EPI_ISL_1197652, EPI_ISL_1197653, EPI_ISL_1197654, EPI_ISL_1197655, EPI_ISL_1197656, EPI_ISL_1197657, EPI_ISL_1197658, EPI_ISL_1197659, EPI_ISL_1197660, EPI_ISL_1197661, EPI_ISL_1197662, EPI_ISL_1197663, EPI_ISL_1197664, EPI_ISL_1197665, EPI_ISL_1197666, EPI_ISL_1197667, EPI_ISL_1197668, EPI_ISL_1197669, EPI_ISL_1197670, EPI_ISL_1197671, EPI_ISL_1197672, EPI_ISL_1197673, EPI_ISL_1197674, EPI_ISL_1197675, EPI_ISL_1197676, EPI_ISL_1197677, EPI_ISL_1197678, EPI_ISL_1197679, EPI_ISL_1197680, EPI_ISL_1197681, EPI_ISL_1197682, EPI_ISL_1197683, EPI_ISL_1197684, EPI_ISL_1197685, EPI_ISL_1197686, EPI_ISL_1197687, EPI_ISL_1197688, EPI_ISL_1197689, EPI_ISL_1197690, EPI_ISL_1197692, EPI_ISL_1197693, EPI_ISL_1197694, EPI_ISL_1197695, EPI_ISL_1197696, EPI_ISL_1197697, EPI_ISL_1197698, EPI_ISL_1197699, EPI_ISL_1197700, EPI_ISL_1197701, EPI_ISL_1197702, EPI_ISL_1197703, EPI_ISL_1197704, EPI_ISL_1197705, EPI_ISL_1197706, EPI_ISL_1197707, EPI_ISL_1197708, EPI_ISL_1197709, EPI_ISL_1197710, EPI_ISL_1197711, EPI_ISL_1197712, EPI_ISL_1197713, EPI_ISL_1197714, EPI_ISL_1197715, EPI_ISL_1197716, EPI_ISL_1197717, EPI_ISL_1197718, EPI_ISL_1197719, EPI_ISL_1197720, EPI_ISL_1197721, EPI_ISL_1197722, EPI_ISL_1197723, EPI_ISL_1197724, EPI_ISL_1197725, EPI_ISL_1197726, EPI_ISL_1197727, EPI_ISL_1197728, EPI_ISL_1197729, EPI_ISL_1197730, EPI_ISL_1197731, EPI_ISL_1197732, EPI_ISL_1197733, EPI_ISL_1197734, EPI_ISL_1197735, EPI_ISL_1197736, EPI_ISL_1197737, EPI_ISL_1197738, EPI_ISL_1197739, EPI_ISL_1197740, EPI_ISL_1197741, EPI_ISL_1197742, EPI_ISL_1197743, EPI_ISL_1197744, EPI_ISL_1197745, EPI_ISL_1197746, EPI_ISL_1197747, EPI_ISL_1197748, EPI_ISL_1197749, EPI_ISL_1197750, EPI_ISL_1197751, EPI_ISL_1197752, EPI_ISL_1197753, EPI_ISL_1197754, EPI_ISL_1197755, EPI_ISL_1197756, EPI_ISL_1197757, EPI_ISL_1197758, EPI_ISL_1197759, EPI_ISL_1197760, EPI_ISL_1197761, EPI_ISL_1197762, EPI_ISL_1197763, EPI_ISL_1197764, EPI_ISL_1197765, EPI_ISL_1197766, EPI_ISL_1197767, EPI_ISL_1197768, EPI_ISL_1197769, EPI_ISL_1197770, EPI_ISL_1197771, EPI_ISL_1197772, EPI_ISL_1197773, EPI_ISL_1197774, EPI_ISL_1197775, EPI_ISL_1197776, EPI_ISL_1197777, EPI_ISL_1197778, EPI_ISL_1197779, EPI_ISL_1197780, EPI_ISL_1197781, EPI_ISL_1197782, EPI_ISL_1197783, EPI_ISL_1197784, EPI_ISL_1197785, EPI_ISL_1197786, EPI_ISL_1197787, EPI_ISL_1197788, EPI_ISL_1197789, EPI_ISL_1197790, EPI_ISL_1197791, EPI_ISL_1197792, EPI_ISL_1197793, EPI_ISL_1197794, EPI_ISL_1197795, EPI_ISL_1197796, EPI_ISL_1197797, EPI_ISL_1197798, EPI_ISL_1197799, EPI_ISL_1197800, EPI_ISL_1197801, EPI_ISL_1197802, EPI_ISL_1197803, EPI_ISL_1197804, EPI_ISL_1197805, EPI_ISL_1197806, EPI_ISL_1197807, EPI_ISL_1197808, EPI_ISL_1197809, EPI_ISL_1197810, EPI_ISL_1197811, EPI_ISL_1197812, EPI_ISL_1197813, EPI_ISL_1197814, EPI_ISL_1197815, EPI_ISL_1197816, EPI_ISL_1197817, EPI_ISL_1197818, EPI_ISL_1197819, EPI_ISL_1197820, EPI_ISL_1197821, EPI_ISL_1197822, EPI_ISL_1197823, EPI_ISL_1197824, EPI_ISL_1197825, EPI_ISL_1197826, EPI_ISL_1197827, EPI_ISL_1197828, EPI_ISL_1197829, EPI_ISL_1197830, EPI_ISL_1197831, EPI_ISL_1197832, EPI_ISL_1197833, EPI_ISL_1197834, EPI_ISL_1197835, EPI_ISL_1197836, EPI_ISL_1197837, EPI_ISL_1197838, EPI_ISL_1197839, EPI_ISL_1197840, EPI_ISL_1197841, EPI_ISL_1197842, EPI_ISL_1197843, EPI_ISL_1197844, EPI_ISL_1197845, EPI_ISL_1197846, EPI_ISL_1197847, EPI_ISL_1197848, EPI_ISL_1197849, EPI_ISL_1197850, EPI_ISL_1197851, EPI_ISL_1197852, EPI_ISL_1197853, EPI_ISL_1197854, EPI_ISL_1197855, EPI_ISL_1197856, EPI_ISL_1197857, EPI_ISL_1197858, EPI_ISL_1197859, EPI_ISL_1197860, EPI_ISL_1197861, EPI_ISL_1197862, EPI_ISL_1197863, EPI_ISL_1197864, EPI_ISL_1197865, EPI_ISL_1197866, EPI_ISL_1197867, EPI_ISL_1197868, EPI_ISL_1197869, EPI_ISL_1197870, EPI_ISL_1197871, EPI_ISL_1197872, EPI_ISL_1197873, EPI_ISL_1197874, EPI_ISL_1197875, EPI_ISL_1197876, EPI_ISL_1197877, EPI_ISL_1197878, EPI_ISL_1197879, EPI_ISL_1197880, EPI_ISL_1197881, EPI_ISL_1197882, EPI_ISL_1197883, EPI_ISL_1197884, EPI_ISL_1197885, EPI_ISL_1197886, EPI_ISL_1197887, EPI_ISL_1197888, EPI_ISL_1197889, EPI_ISL_1197890, EPI_ISL_1197891, EPI_ISL_1197892, EPI_ISL_1197893, EPI_ISL_1197894, EPI_ISL_1197895, EPI_ISL_1197896, EPI_ISL_1197897, EPI_ISL_1197898, EPI_ISL_1197899, EPI_ISL_1197900, EPI_ISL_1197901, EPI_ISL_1197902, EPI_ISL_1197903, EPI_ISL_1197904, EPI_ISL_1197905, EPI_ISL_1197906, EPI_ISL_1197907, EPI_ISL_1197908, EPI_ISL_1197909, EPI_ISL_1197910, EPI_ISL_1197911, EPI_ISL_1197912, EPI_ISL_1197913, EPI_ISL_1197914, EPI_ISL_1197915, EPI_ISL_1197916, EPI_ISL_1197917, EPI_ISL_1197918, EPI_ISL_1197919, EPI_ISL_1197920, EPI_ISL_1197921, EPI_ISL_1197922, EPI_ISL_1197923, EPI_ISL_1197924, EPI_ISL_1197925, EPI_ISL_1197926, EPI_ISL_1197927, EPI_ISL_1197928, EPI_ISL_1197929, EPI_ISL_1197930, EPI_ISL_1197931, EPI_ISL_1197932, EPI_ISL_1198009, EPI_ISL_1198010, EPI_ISL_1198011, EPI_ISL_1198012, EPI_ISL_1198013, EPI_ISL_1198014, EPI_ISL_1198015, EPI_ISL_1198016, EPI_ISL_1198017, EPI_ISL_1198018, EPI_ISL_1198019, EPI_ISL_1198020, EPI_ISL_1198021, EPI_ISL_1198022, EPI_ISL_1198023, EPI_ISL_1198024, EPI_ISL_1198025, EPI_ISL_1198026, EPI_ISL_1198027, EPI_ISL_1198028, EPI_ISL_1198029, EPI_ISL_1198030, EPI_ISL_1198031, EPI_ISL_1198032, EPI_ISL_1198033, EPI_ISL_1198034, EPI_ISL_1198035, EPI_ISL_1198036, EPI_ISL_1198037, EPI_ISL_1198038, EPI_ISL_1198039, EPI_ISL_1198040, EPI_ISL_1198041, EPI_ISL_1198042, EPI_ISL_1198043, EPI_ISL_1198044, EPI_ISL_1198045, EPI_ISL_1198046, EPI_ISL_1198047, EPI_ISL_1198048, EPI_ISL_1198049, EPI_ISL_1198050, EPI_ISL_1198051, EPI_ISL_1198052, EPI_ISL_1198053, EPI_ISL_1198054, EPI_ISL_1198055, EPI_ISL_1198056, EPI_ISL_1198057, EPI_ISL_1198058, EPI_ISL_1198059, EPI_ISL_1198060, EPI_ISL_1198061, EPI_ISL_1198062, EPI_ISL_1198063, EPI_ISL_1198064, EPI_ISL_1198065, EPI_ISL_1198066, EPI_ISL_1198067, EPI_ISL_1198068, EPI_ISL_1198069, EPI_ISL_1198070, EPI_ISL_1198071, EPI_ISL_1198072, EPI_ISL_1198073, EPI_ISL_1198074, EPI_ISL_1198075, EPI_ISL_1198076, EPI_ISL_1198077, EPI_ISL_1198078, EPI_ISL_1198079, EPI_ISL_1198080, EPI_ISL_1198081, EPI_ISL_1198082, EPI_ISL_1198083, EPI_ISL_1198084, EPI_ISL_1198085, EPI_ISL_1198086, EPI_ISL_1198087, EPI_ISL_1198088, EPI_ISL_1198089, EPI_ISL_1198090, EPI_ISL_1198091, EPI_ISL_1198092, EPI_ISL_1198093, EPI_ISL_1198094, EPI_ISL_1198095, EPI_ISL_1198096, EPI_ISL_1198097, EPI_ISL_1198098, EPI_ISL_1198099, EPI_ISL_1198100, EPI_ISL_1198101, EPI_ISL_1198102, EPI_ISL_1198103, EPI_ISL_1198104, EPI_ISL_1198105, EPI_ISL_1198106, EPI_ISL_1198107, EPI_ISL_1198108, EPI_ISL_1198109, EPI_ISL_1198110, EPI_ISL_1198111, EPI_ISL_1198112, EPI_ISL_1198113, EPI_ISL_1198114, EPI_ISL_1198115, EPI_ISL_1198116, EPI_ISL_1198117, EPI_ISL_1198118, EPI_ISL_1198119, EPI_ISL_1198120, EPI_ISL_1198121, EPI_ISL_1198122, EPI_ISL_1198123, EPI_ISL_1198124, EPI_ISL_1198125, EPI_ISL_1198126, EPI_ISL_1198127, EPI_ISL_1198128, EPI_ISL_1198129, EPI_ISL_1198130, EPI_ISL_1198131, EPI_ISL_1198132, EPI_ISL_1198133, EPI_ISL_1198134, EPI_ISL_1198135, EPI_ISL_1198136, EPI_ISL_1198137, EPI_ISL_1198138, EPI_ISL_1198139, EPI_ISL_1198140, EPI_ISL_1198141, EPI_ISL_1198142, EPI_ISL_1198143, EPI_ISL_1198144, EPI_ISL_1198145, EPI_ISL_1198146, EPI_ISL_1198147, EPI_ISL_1198148, EPI_ISL_1198149, EPI_ISL_1198150, EPI_ISL_1198151, EPI_ISL_1198152, EPI_ISL_1198153, EPI_ISL_1198154, EPI_ISL_1198155, EPI_ISL_1198156, EPI_ISL_1198157, EPI_ISL_1198158, EPI_ISL_1198159, EPI_ISL_1198160, EPI_ISL_1198161, EPI_ISL_1198162, EPI_ISL_1198163, EPI_ISL_1198164, EPI_ISL_1198165, EPI_ISL_1198166, EPI_ISL_1198167, EPI_ISL_1198168, EPI_ISL_1198169, EPI_ISL_1198170, EPI_ISL_1198171, EPI_ISL_1198172, EPI_ISL_1198173, EPI_ISL_1198174, EPI_ISL_1198175, EPI_ISL_1198176, EPI_ISL_1198177, EPI_ISL_1198178, EPI_ISL_1198179, EPI_ISL_1198180, EPI_ISL_1198181, EPI_ISL_1198182, EPI_ISL_1198183, EPI_ISL_1198184, EPI_ISL_1198185, EPI_ISL_1198186, EPI_ISL_1198187, EPI_ISL_1198188, EPI_ISL_1198189, EPI_ISL_1198190, EPI_ISL_1198191, EPI_ISL_1198192, EPI_ISL_1198193, EPI_ISL_1198194, EPI_ISL_1198195, EPI_ISL_1198196, EPI_ISL_1198197, EPI_ISL_1198198, EPI_ISL_1198199, EPI_ISL_1198200, EPI_ISL_1198201, EPI_ISL_1198202, EPI_ISL_1198203, EPI_ISL_1198204, EPI_ISL_1198205, EPI_ISL_1198206, EPI_ISL_1198207, EPI_ISL_1198208, EPI_ISL_1198209, EPI_ISL_1198210, EPI_ISL_1198211, EPI_ISL_1198212, EPI_ISL_1198213, EPI_ISL_1198214, EPI_ISL_1198215, EPI_ISL_1198216, EPI_ISL_1198217, EPI_ISL_1198218, EPI_ISL_1198219, EPI_ISL_1198220, EPI_ISL_1198221, EPI_ISL_1198222, EPI_ISL_1198223, EPI_ISL_1198224, EPI_ISL_1198225, EPI_ISL_1198226, EPI_ISL_1198227, EPI_ISL_1198228, EPI_ISL_1198229, EPI_ISL_1198230, EPI_ISL_1198231, EPI_ISL_1198232, EPI_ISL_1198233, EPI_ISL_1198234, EPI_ISL_1198235, EPI_ISL_1198236, EPI_ISL_1198237, EPI_ISL_1198238, EPI_ISL_1198239, EPI_ISL_1198240, EPI_ISL_1198241, EPI_ISL_1198242, EPI_ISL_1198243, EPI_ISL_1198244, EPI_ISL_1198245, EPI_ISL_1198246, EPI_ISL_1198247, EPI_ISL_1198248, EPI_ISL_1198249, EPI_ISL_1198250, EPI_ISL_1198251, EPI_ISL_1198252, EPI_ISL_1198253, EPI_ISL_1198254, EPI_ISL_1198255, EPI_ISL_1198256, EPI_ISL_1198257, EPI_ISL_1198258, EPI_ISL_1198259, EPI_ISL_1198260, EPI_ISL_1198261, EPI_ISL_1198262, EPI_ISL_1198263, EPI_ISL_1198264, EPI_ISL_1198265, EPI_ISL_1198266, EPI_ISL_1198267, EPI_ISL_1198268, EPI_ISL_1198269, EPI_ISL_1198270, EPI_ISL_1198271, EPI_ISL_1198272, EPI_ISL_1198273, EPI_ISL_1198274, EPI_ISL_1198275, EPI_ISL_1198276, EPI_ISL_1198277, EPI_ISL_1198278, EPI_ISL_1198279, EPI_ISL_1198280, EPI_ISL_1198281, EPI_ISL_1198282, EPI_ISL_1198283, EPI_ISL_1198284, EPI_ISL_1198285, EPI_ISL_1198286, EPI_ISL_1198287, EPI_ISL_1198288, EPI_ISL_1198289, EPI_ISL_1198290, EPI_ISL_1198291, EPI_ISL_1198292, EPI_ISL_1198293, EPI_ISL_1198294, EPI_ISL_1198295, EPI_ISL_1198296, EPI_ISL_1198297, EPI_ISL_1198298, EPI_ISL_1198299, EPI_ISL_1198300, EPI_ISL_1198301, EPI_ISL_1198302, EPI_ISL_1198303, EPI_ISL_1198304, EPI_ISL_1198305, EPI_ISL_1198306, EPI_ISL_1198307, EPI_ISL_1198308, EPI_ISL_1198309, EPI_ISL_1198310, EPI_ISL_1198311, EPI_ISL_1198312, EPI_ISL_1198313, EPI_ISL_1198314, EPI_ISL_1198315, EPI_ISL_1198316, EPI_ISL_1198317, EPI_ISL_1198318, EPI_ISL_1198319, EPI_ISL_1198320, EPI_ISL_1198321, EPI_ISL_1198322, EPI_ISL_1198323, EPI_ISL_1198324, EPI_ISL_1198325, EPI_ISL_1198326, EPI_ISL_1198327, EPI_ISL_1198328, EPI_ISL_1198329, EPI_ISL_1198330, EPI_ISL_1198331, EPI_ISL_1198332, EPI_ISL_1198333, EPI_ISL_1198334, EPI_ISL_1198335, EPI_ISL_1198336, EPI_ISL_1198337, EPI_ISL_1198338, EPI_ISL_1198339, EPI_ISL_1198340, EPI_ISL_1198341, EPI_ISL_1198342, EPI_ISL_1198343, EPI_ISL_1198344, EPI_ISL_1198345, EPI_ISL_1198346, EPI_ISL_1198347, EPI_ISL_1198348, EPI_ISL_1198349, EPI_ISL_1198350, EPI_ISL_1198351, EPI_ISL_1198352, EPI_ISL_1198353, EPI_ISL_1198354, EPI_ISL_1198355, EPI_ISL_1198356, EPI_ISL_1198358, EPI_ISL_1198359, EPI_ISL_1198360, EPI_ISL_1198361, EPI_ISL_1198362, EPI_ISL_1198363, EPI_ISL_1198364, EPI_ISL_1198365, EPI_ISL_1198366, EPI_ISL_1198367, EPI_ISL_1198368, EPI_ISL_1198369, EPI_ISL_1198370, EPI_ISL_1198371, EPI_ISL_1198372, EPI_ISL_1198373, EPI_ISL_1198374, EPI_ISL_1198375, EPI_ISL_1198376, EPI_ISL_1198377, EPI_ISL_1198378, EPI_ISL_1198379, EPI_ISL_1198380, EPI_ISL_1198381, EPI_ISL_1198382, EPI_ISL_1198383, EPI_ISL_1198384, EPI_ISL_1198385, EPI_ISL_1198386, EPI_ISL_1198387, EPI_ISL_1198388, EPI_ISL_1198389, EPI_ISL_1198390, EPI_ISL_1198391, EPI_ISL_1198392, EPI_ISL_1198393, EPI_ISL_1198394, EPI_ISL_1198395, EPI_ISL_1198396, EPI_ISL_1198397, EPI_ISL_1198398, EPI_ISL_1198399, EPI_ISL_1198400, EPI_ISL_1198401, EPI_ISL_1198402, EPI_ISL_1198403, EPI_ISL_1198404, EPI_ISL_1198405, EPI_ISL_1198406, EPI_ISL_1198407, EPI_ISL_1198408, EPI_ISL_1198409, EPI_ISL_1198410, EPI_ISL_1198411, EPI_ISL_1198412, EPI_ISL_1198413, EPI_ISL_1198414, EPI_ISL_1198415, EPI_ISL_1198416, EPI_ISL_1198417, EPI_ISL_1198418, EPI_ISL_1198419, EPI_ISL_1198420, EPI_ISL_1198421, EPI_ISL_1198422, EPI_ISL_1198423, EPI_ISL_1198424, EPI_ISL_1198425, EPI_ISL_1198426, EPI_ISL_1198427, EPI_ISL_1198428, EPI_ISL_1198429, EPI_ISL_1198430, EPI_ISL_1198431, EPI_ISL_1198432, EPI_ISL_1198433, EPI_ISL_1198434, EPI_ISL_1198435, EPI_ISL_1198436, EPI_ISL_1198437, EPI_ISL_1198438, EPI_ISL_1198439, EPI_ISL_1198440, EPI_ISL_1198441, EPI_ISL_1198442, EPI_ISL_1198443, EPI_ISL_1198444, EPI_ISL_1198445, EPI_ISL_1198446, EPI_ISL_1198447, EPI_ISL_1198448, EPI_ISL_1198449, EPI_ISL_1198450, EPI_ISL_1198451, EPI_ISL_1198452, EPI_ISL_1198453, EPI_ISL_1198454, EPI_ISL_1198455, EPI_ISL_1198456, EPI_ISL_1198457, EPI_ISL_1198458, EPI_ISL_1198459, EPI_ISL_1198460, EPI_ISL_1198461, EPI_ISL_1198462, EPI_ISL_1198463, EPI_ISL_1198464, EPI_ISL_1198465, EPI_ISL_1198466, EPI_ISL_1198467, EPI_ISL_1198468, EPI_ISL_1198469, EPI_ISL_1198470, EPI_ISL_1198471, EPI_ISL_1198472, EPI_ISL_1198473, EPI_ISL_1198474, EPI_ISL_1198475, EPI_ISL_1198476, EPI_ISL_1198477, EPI_ISL_1198478, EPI_ISL_1198479, EPI_ISL_1198480, EPI_ISL_1198481, EPI_ISL_1198482, EPI_ISL_1198483, EPI_ISL_1198484, EPI_ISL_1198485, EPI_ISL_1198486, EPI_ISL_1198487, EPI_ISL_1198488, EPI_ISL_1198489, EPI_ISL_1198490, EPI_ISL_1198491, EPI_ISL_1198492, EPI_ISL_1198493, EPI_ISL_1198494, EPI_ISL_1198495, EPI_ISL_1198496, EPI_ISL_1198497, EPI_ISL_1198498, EPI_ISL_1198499, EPI_ISL_1198500, EPI_ISL_1198501, EPI_ISL_1198502, EPI_ISL_1198503, EPI_ISL_1198504, EPI_ISL_1198505, EPI_ISL_1198506, EPI_ISL_1198507, EPI_ISL_1198508, EPI_ISL_1198509, EPI_ISL_1198510, EPI_ISL_1198511, EPI_ISL_1198512, EPI_ISL_1198513, EPI_ISL_1198514, EPI_ISL_1198515, EPI_ISL_1198516, EPI_ISL_1198517, EPI_ISL_1198518, EPI_ISL_1198519, EPI_ISL_1198520, EPI_ISL_1198521, EPI_ISL_1198522, EPI_ISL_1198523, EPI_ISL_1198524, EPI_ISL_1198525, EPI_ISL_1198526, EPI_ISL_1198527, EPI_ISL_1198528, EPI_ISL_1198529, EPI_ISL_1198530, EPI_ISL_1198531, EPI_ISL_1198532, EPI_ISL_1198533, EPI_ISL_1198534, EPI_ISL_1198535, EPI_ISL_1198536, EPI_ISL_1198537, EPI_ISL_1198538, EPI_ISL_1198539, EPI_ISL_1198540, EPI_ISL_1198541, EPI_ISL_1198542, EPI_ISL_1198543, EPI_ISL_1198544, EPI_ISL_1198545, EPI_ISL_1198546, EPI_ISL_1198547, EPI_ISL_1198548, EPI_ISL_1198549, EPI_ISL_1198550, EPI_ISL_1198551, EPI_ISL_1198552, EPI_ISL_1198553, EPI_ISL_1198554, EPI_ISL_1198555, EPI_ISL_1198556, EPI_ISL_1198557, EPI_ISL_1198558, EPI_ISL_1198559, EPI_ISL_1198560, EPI_ISL_1198561, EPI_ISL_1198562, EPI_ISL_1198563, EPI_ISL_1198564, EPI_ISL_1198565, EPI_ISL_1198566, EPI_ISL_1198567, EPI_ISL_1198568, EPI_ISL_1198569, EPI_ISL_1198570, EPI_ISL_1198571, EPI_ISL_1198572, EPI_ISL_1198573, EPI_ISL_1198574, EPI_ISL_1198575, EPI_ISL_1198576, EPI_ISL_1198577, EPI_ISL_1198578, EPI_ISL_1198579, EPI_ISL_1198580, EPI_ISL_1198581, EPI_ISL_1198582, EPI_ISL_1198583, EPI_ISL_1198584, EPI_ISL_1198585, EPI_ISL_1198586, EPI_ISL_1198587, EPI_ISL_1198588, EPI_ISL_1198589, EPI_ISL_1198590, EPI_ISL_1198591, EPI_ISL_1198592, EPI_ISL_1198593, EPI_ISL_1198594, EPI_ISL_1198595, EPI_ISL_1198596, EPI_ISL_1198597, EPI_ISL_1198598, EPI_ISL_1198599, EPI_ISL_1198600, EPI_ISL_1198601, EPI_ISL_1198602, EPI_ISL_1198603, EPI_ISL_1198604, EPI_ISL_1198605, EPI_ISL_1198606, EPI_ISL_1198607, EPI_ISL_1198608, EPI_ISL_1198609, EPI_ISL_1198610, EPI_ISL_1198611, EPI_ISL_1198612, EPI_ISL_1198613, EPI_ISL_1198614, EPI_ISL_1198615, EPI_ISL_1198616, EPI_ISL_1198617, EPI_ISL_1198618, EPI_ISL_1198619, EPI_ISL_1198620, EPI_ISL_1198621, EPI_ISL_1198622, EPI_ISL_1198623, EPI_ISL_1198624, EPI_ISL_1198625, EPI_ISL_1198626, EPI_ISL_1198627, EPI_ISL_1198628, EPI_ISL_1198629, EPI_ISL_1198630, EPI_ISL_1198631, EPI_ISL_1198632, EPI_ISL_1198633, EPI_ISL_1198634, EPI_ISL_1198635, EPI_ISL_1198636, EPI_ISL_1198637, EPI_ISL_1198638, EPI_ISL_1198639, EPI_ISL_1198640, EPI_ISL_1198641, EPI_ISL_1198642, EPI_ISL_1198643, EPI_ISL_1198645, EPI_ISL_1198646, EPI_ISL_1198647, EPI_ISL_1198648, EPI_ISL_1198649, EPI_ISL_1198650, EPI_ISL_1198651, EPI_ISL_1198652, EPI_ISL_1198653, EPI_ISL_1198654, EPI_ISL_1198655, EPI_ISL_1198656, EPI_ISL_1198657, EPI_ISL_1198658, EPI_ISL_1198659, EPI_ISL_1198660, EPI_ISL_1198661, EPI_ISL_1198662, EPI_ISL_1198663, EPI_ISL_1198664, EPI_ISL_1198665, EPI_ISL_1198666, EPI_ISL_1198667, EPI_ISL_1198668, EPI_ISL_1198669, EPI_ISL_1198670, EPI_ISL_1198671, EPI_ISL_1198672, EPI_ISL_1198673, EPI_ISL_1198674, EPI_ISL_1198675, EPI_ISL_1198676, EPI_ISL_1198677, EPI_ISL_1198678, EPI_ISL_1198679, EPI_ISL_1198680, EPI_ISL_1198681, EPI_ISL_1198682, EPI_ISL_1198683, EPI_ISL_1198684, EPI_ISL_1198685, EPI_ISL_1198686, EPI_ISL_1198687, EPI_ISL_1198688, EPI_ISL_1198689, EPI_ISL_1198690, EPI_ISL_1198691, EPI_ISL_1198692, EPI_ISL_1198693, EPI_ISL_1198694, EPI_ISL_1198695, EPI_ISL_1198696, EPI_ISL_1198697, EPI_ISL_1198699, EPI_ISL_1198700, EPI_ISL_1198701, EPI_ISL_1198702, EPI_ISL_1198703, EPI_ISL_1198704, EPI_ISL_1198705, EPI_ISL_1198706, EPI_ISL_1198707, EPI_ISL_1198708, EPI_ISL_1198709, EPI_ISL_1198710, EPI_ISL_1198711, EPI_ISL_1198712, EPI_ISL_1198713, EPI_ISL_1198714, EPI_ISL_1198715, EPI_ISL_1198716, EPI_ISL_1198717, EPI_ISL_1198718, EPI_ISL_1198719, EPI_ISL_1198720, EPI_ISL_1198721, EPI_ISL_1198722, EPI_ISL_1198723, EPI_ISL_1198724, EPI_ISL_1198725, EPI_ISL_1198726, EPI_ISL_1198727, EPI_ISL_1198728, EPI_ISL_1198729, EPI_ISL_1198730, EPI_ISL_1198731, EPI_ISL_1198732, EPI_ISL_1198733, EPI_ISL_1198734, EPI_ISL_1198735, EPI_ISL_1198736, EPI_ISL_1198737, EPI_ISL_1198738, EPI_ISL_1198739, EPI_ISL_1198740, EPI_ISL_1198741, EPI_ISL_1198742, EPI_ISL_1198743, EPI_ISL_1198744, EPI_ISL_1198745, EPI_ISL_1198746, EPI_ISL_1198747, EPI_ISL_1198748, EPI_ISL_1198749, EPI_ISL_1198750, EPI_ISL_1198751, EPI_ISL_1198752, EPI_ISL_1198753, EPI_ISL_1198754, EPI_ISL_1198755, EPI_ISL_1198756, EPI_ISL_1198757, EPI_ISL_1198758, EPI_ISL_1198759, EPI_ISL_1198760, EPI_ISL_1198761, EPI_ISL_1198762, EPI_ISL_1198763, EPI_ISL_1198764, EPI_ISL_1198765, EPI_ISL_1198766, EPI_ISL_1198767, EPI_ISL_1198768, EPI_ISL_1198769, EPI_ISL_1198770, EPI_ISL_1198771, EPI_ISL_1198772, EPI_ISL_1198773, EPI_ISL_1198774, EPI_ISL_1198775, EPI_ISL_1198776, EPI_ISL_1198777, EPI_ISL_1198778, EPI_ISL_1198779, EPI_ISL_1198780, EPI_ISL_1198781, EPI_ISL_1198782, EPI_ISL_1198783, EPI_ISL_1198784, EPI_ISL_1198785, EPI_ISL_1198786, EPI_ISL_1198787, EPI_ISL_1198788, EPI_ISL_1198789, EPI_ISL_1198790, EPI_ISL_1198791, EPI_ISL_1198792, EPI_ISL_1198852, EPI_ISL_1198853, EPI_ISL_1198854, EPI_ISL_1198855, EPI_ISL_1198856, EPI_ISL_1198857, EPI_ISL_1198858, EPI_ISL_1198859, EPI_ISL_1198860, EPI_ISL_1198861, EPI_ISL_1198862, EPI_ISL_1198863, EPI_ISL_1198864, EPI_ISL_1198865, EPI_ISL_1198866, EPI_ISL_1198867, EPI_ISL_1198868, EPI_ISL_1198869, EPI_ISL_1198870, EPI_ISL_1198871, EPI_ISL_1198872, EPI_ISL_1198873, EPI_ISL_1198874, EPI_ISL_1198875, EPI_ISL_1198876, EPI_ISL_1198877, EPI_ISL_1198878, EPI_ISL_1198879, EPI_ISL_1198880, EPI_ISL_1198881, EPI_ISL_1198882, EPI_ISL_1198883, EPI_ISL_1198884, EPI_ISL_1198885, EPI_ISL_1198886, EPI_ISL_1198887, EPI_ISL_1198888, EPI_ISL_1198889, EPI_ISL_1198890, EPI_ISL_1198891, EPI_ISL_1198892, EPI_ISL_1198893, EPI_ISL_1198894, EPI_ISL_1198895, EPI_ISL_1198896, EPI_ISL_1198897, EPI_ISL_1198898, EPI_ISL_1198899, EPI_ISL_1198900, EPI_ISL_1198901, EPI_ISL_1198902, EPI_ISL_1198903, EPI_ISL_1198904, EPI_ISL_1198905, EPI_ISL_1198906, EPI_ISL_1198907, EPI_ISL_1198908, EPI_ISL_1198909, EPI_ISL_1198910, EPI_ISL_1198911, EPI_ISL_1198912, EPI_ISL_1198913, EPI_ISL_1198914, EPI_ISL_1198915, EPI_ISL_1198916, EPI_ISL_1198917, EPI_ISL_1198919, EPI_ISL_1198920, EPI_ISL_1198921, EPI_ISL_1198922, EPI_ISL_1198923, EPI_ISL_1198924, EPI_ISL_1198925, EPI_ISL_1198926, EPI_ISL_1198927, EPI_ISL_1198928, EPI_ISL_1198929, EPI_ISL_1198930, EPI_ISL_1198931, EPI_ISL_1198932, EPI_ISL_1198933, EPI_ISL_1198934, EPI_ISL_1198935, EPI_ISL_1198936, EPI_ISL_1198937, EPI_ISL_1198938, EPI_ISL_1198939, EPI_ISL_1198940, EPI_ISL_1198941, EPI_ISL_1198942, EPI_ISL_1198943, EPI_ISL_1198944, EPI_ISL_1198945, EPI_ISL_1198946, EPI_ISL_1198947, EPI_ISL_1198948, EPI_ISL_1198949, EPI_ISL_1198950, EPI_ISL_1198951, EPI_ISL_1198952, EPI_ISL_1198953, EPI_ISL_1198954, EPI_ISL_1198955, EPI_ISL_1198956, EPI_ISL_1198957, EPI_ISL_1198958, EPI_ISL_1198959, EPI_ISL_1198960, EPI_ISL_1198961, EPI_ISL_1198962, EPI_ISL_1198963, EPI_ISL_1198964, EPI_ISL_1198965, EPI_ISL_1198966, EPI_ISL_1198967, EPI_ISL_1198968, EPI_ISL_1198969, EPI_ISL_1198970, EPI_ISL_1198971, EPI_ISL_1198972, EPI_ISL_1198973, EPI_ISL_1198974, EPI_ISL_1198975, EPI_ISL_1198976, EPI_ISL_1198977, EPI_ISL_1198978, EPI_ISL_1198979, EPI_ISL_1198980, EPI_ISL_1198981, EPI_ISL_1198982, EPI_ISL_1198983, EPI_ISL_1198984, EPI_ISL_1198985, EPI_ISL_1198986, EPI_ISL_1198987, EPI_ISL_1198988, EPI_ISL_1198989, EPI_ISL_1198990, EPI_ISL_1198991, EPI_ISL_1198992, EPI_ISL_1198993, EPI_ISL_1198994, EPI_ISL_1198995, EPI_ISL_1198996, EPI_ISL_1198997, EPI_ISL_1198998, EPI_ISL_1198999, EPI_ISL_1199000, EPI_ISL_1199001, EPI_ISL_1199002, EPI_ISL_1199003, EPI_ISL_1199004, EPI_ISL_1199005, EPI_ISL_1199006, EPI_ISL_1199007, EPI_ISL_1199008, EPI_ISL_1199009, EPI_ISL_1199010, EPI_ISL_1199011, EPI_ISL_1199012, EPI_ISL_1199013, EPI_ISL_1199014, EPI_ISL_1199015, EPI_ISL_1199016, EPI_ISL_1199017, EPI_ISL_1199018, EPI_ISL_1199019, EPI_ISL_1199020, EPI_ISL_1199021, EPI_ISL_1199022, EPI_ISL_1199023, EPI_ISL_1199024, EPI_ISL_1199025, EPI_ISL_1199026, EPI_ISL_1199027, EPI_ISL_1199028, EPI_ISL_1199029, EPI_ISL_1199030, EPI_ISL_1199031, EPI_ISL_1199032, EPI_ISL_1199033, EPI_ISL_1199034, EPI_ISL_1199035, EPI_ISL_1199036, EPI_ISL_1199037, EPI_ISL_1199038, EPI_ISL_1199039, EPI_ISL_1199040, EPI_ISL_1199041, EPI_ISL_1199042, EPI_ISL_1199043, EPI_ISL_1199044, EPI_ISL_1199045, EPI_ISL_1199046, EPI_ISL_1199047, EPI_ISL_1199048, EPI_ISL_1199049, EPI_ISL_1199050, EPI_ISL_1199051, EPI_ISL_1199052, EPI_ISL_1199053, EPI_ISL_1199054, EPI_ISL_1199055, EPI_ISL_1199056, EPI_ISL_1199057, EPI_ISL_1199058, EPI_ISL_1199059, EPI_ISL_1199060, EPI_ISL_1199061, EPI_ISL_1199062, EPI_ISL_1199063, EPI_ISL_1199064, EPI_ISL_1199065, EPI_ISL_1199066, EPI_ISL_1199067, EPI_ISL_1199068, EPI_ISL_1199069, EPI_ISL_1199070, EPI_ISL_1199071, EPI_ISL_1199072, EPI_ISL_1199073, EPI_ISL_1199074, EPI_ISL_1199075, EPI_ISL_1199076, EPI_ISL_1199077, EPI_ISL_1199078, EPI_ISL_1199079, EPI_ISL_1199080, EPI_ISL_1199081, EPI_ISL_1199082, EPI_ISL_1199083, EPI_ISL_1199084, EPI_ISL_1199085, EPI_ISL_1199086, EPI_ISL_1199087, EPI_ISL_1199088, EPI_ISL_1199089, EPI_ISL_1199090, EPI_ISL_1199091, EPI_ISL_1199092, EPI_ISL_1199093, EPI_ISL_1199094, EPI_ISL_1199095, EPI_ISL_1199096, EPI_ISL_1199097, EPI_ISL_1199098, EPI_ISL_1199099, EPI_ISL_1199100, EPI_ISL_1199101, EPI_ISL_1199102, EPI_ISL_1199103, EPI_ISL_1199104, EPI_ISL_1199105, EPI_ISL_1199106, EPI_ISL_1199107, EPI_ISL_1199108, EPI_ISL_1199109, EPI_ISL_1199110, EPI_ISL_1199111, EPI_ISL_1199112, EPI_ISL_1199113, EPI_ISL_1199114, EPI_ISL_1199115, EPI_ISL_1199116, EPI_ISL_1199117, EPI_ISL_1199118, EPI_ISL_1199119, EPI_ISL_1199120, EPI_ISL_1199121, EPI_ISL_1199122, EPI_ISL_1199123, EPI_ISL_1199124, EPI_ISL_1199125, EPI_ISL_1199126, EPI_ISL_1199127, EPI_ISL_1199128, EPI_ISL_1199129, EPI_ISL_1199130, EPI_ISL_1199131, EPI_ISL_1199132, EPI_ISL_1199133, EPI_ISL_1199134, EPI_ISL_1199135, EPI_ISL_1199136, EPI_ISL_1199137, EPI_ISL_1199138, EPI_ISL_1199139, EPI_ISL_1199140, EPI_ISL_1199141, EPI_ISL_1199142, EPI_ISL_1199143, EPI_ISL_1199144, EPI_ISL_1199145, EPI_ISL_1199146, EPI_ISL_1199147, EPI_ISL_1199148, EPI_ISL_1199149, EPI_ISL_1199150, EPI_ISL_1199151, EPI_ISL_1199152, EPI_ISL_1199153, EPI_ISL_1199154, EPI_ISL_1199155, EPI_ISL_1199156, EPI_ISL_1199157, EPI_ISL_1199158, EPI_ISL_1199159, EPI_ISL_1199160, EPI_ISL_1199161, EPI_ISL_1199162, EPI_ISL_1199163, EPI_ISL_1199164, EPI_ISL_1199165, EPI_ISL_1199166, EPI_ISL_1199167, EPI_ISL_1199168, EPI_ISL_1199169, EPI_ISL_1199170, EPI_ISL_1199171, EPI_ISL_1199172, EPI_ISL_1199173, EPI_ISL_1199174, EPI_ISL_1199175, EPI_ISL_1199176, EPI_ISL_1199177, EPI_ISL_1199178, EPI_ISL_1199179, EPI_ISL_1199180, EPI_ISL_1199181, EPI_ISL_1199182, EPI_ISL_1199183, EPI_ISL_1199184, EPI_ISL_1199185, EPI_ISL_1199186, EPI_ISL_1199187, EPI_ISL_1199188, EPI_ISL_1199189, EPI_ISL_1199190, EPI_ISL_1199191, EPI_ISL_1199192, EPI_ISL_1199193, EPI_ISL_1199194, EPI_ISL_1199195, EPI_ISL_1199196, EPI_ISL_1199197, EPI_ISL_1199198, EPI_ISL_1199199, EPI_ISL_1199200, EPI_ISL_1199201, EPI_ISL_1199202, EPI_ISL_1199203, EPI_ISL_1199204, EPI_ISL_1199205, EPI_ISL_1199206, EPI_ISL_1199207, EPI_ISL_1199208, EPI_ISL_1199209, EPI_ISL_1199210, EPI_ISL_1199211, EPI_ISL_1199212, EPI_ISL_1199213, EPI_ISL_1199214, EPI_ISL_1199215, EPI_ISL_1199216, EPI_ISL_1199217, EPI_ISL_1199218, EPI_ISL_1199219, EPI_ISL_1199220, EPI_ISL_1199221, EPI_ISL_1199222, EPI_ISL_1199223, EPI_ISL_1199224, EPI_ISL_1199225, EPI_ISL_1199226, EPI_ISL_1199227, EPI_ISL_1199228, EPI_ISL_1199229, EPI_ISL_1199230, EPI_ISL_1199231, EPI_ISL_1199232, EPI_ISL_1199233, EPI_ISL_1199234, EPI_ISL_1199235, EPI_ISL_1199236, EPI_ISL_1199237, EPI_ISL_1199238, EPI_ISL_1199239, EPI_ISL_1199240, EPI_ISL_1199241, EPI_ISL_1199242, EPI_ISL_1199243, EPI_ISL_1199244, EPI_ISL_1199245, EPI_ISL_1199246, EPI_ISL_1199247, EPI_ISL_1199248, EPI_ISL_1199249, EPI_ISL_1199250, EPI_ISL_1199251, EPI_ISL_1199252, EPI_ISL_1199253, EPI_ISL_1199254, EPI_ISL_1199255, EPI_ISL_1199256, EPI_ISL_1199257, EPI_ISL_1199258, EPI_ISL_1199259, EPI_ISL_1199260, EPI_ISL_1199261, EPI_ISL_1199262, EPI_ISL_1199263, EPI_ISL_1199264, EPI_ISL_1199265, EPI_ISL_1199266, EPI_ISL_1199267, EPI_ISL_1199268, EPI_ISL_1199269, EPI_ISL_1199270, EPI_ISL_1199271, EPI_ISL_1199272, EPI_ISL_1199273, EPI_ISL_1199274, EPI_ISL_1199275, EPI_ISL_1199276, EPI_ISL_1199277, EPI_ISL_1199278, EPI_ISL_1199279, EPI_ISL_1199280, EPI_ISL_1199281, EPI_ISL_1199282, EPI_ISL_1199283, EPI_ISL_1199284, EPI_ISL_1199285, EPI_ISL_1199286, EPI_ISL_1199287, EPI_ISL_1199288, EPI_ISL_1199289, EPI_ISL_1199290, EPI_ISL_1199291, EPI_ISL_1199292, EPI_ISL_1199293, EPI_ISL_1199294, EPI_ISL_1199295, EPI_ISL_1199296, EPI_ISL_1199297, EPI_ISL_1199298, EPI_ISL_1199299, EPI_ISL_1199300, EPI_ISL_1199301, EPI_ISL_1199302, EPI_ISL_1199303, EPI_ISL_1199304, EPI_ISL_1199305, EPI_ISL_1199306, EPI_ISL_1199307, EPI_ISL_1199308, EPI_ISL_1199309, EPI_ISL_1199310, EPI_ISL_1199311, EPI_ISL_1199312, EPI_ISL_1199313, EPI_ISL_1199314, EPI_ISL_1199315, EPI_ISL_1199316, EPI_ISL_1199317, EPI_ISL_1199318, EPI_ISL_1199319, EPI_ISL_1199320, EPI_ISL_1199321, EPI_ISL_1199322, EPI_ISL_1199323, EPI_ISL_1199324, EPI_ISL_1199325, EPI_ISL_1199326, EPI_ISL_1199327, EPI_ISL_1199328, EPI_ISL_1199329, EPI_ISL_1199330, EPI_ISL_1199331, EPI_ISL_1199332, EPI_ISL_1199333, EPI_ISL_1199334, EPI_ISL_1199335, EPI_ISL_1199336, EPI_ISL_1199337, EPI_ISL_1199338, EPI_ISL_1199339, EPI_ISL_1199340, EPI_ISL_1199341, EPI_ISL_1199342, EPI_ISL_1199343, EPI_ISL_1199344, EPI_ISL_1199345, EPI_ISL_1199346, EPI_ISL_1199347, EPI_ISL_1199348, EPI_ISL_1199349, EPI_ISL_1199350, EPI_ISL_1199351, EPI_ISL_1199352, EPI_ISL_1199353, EPI_ISL_1199354, EPI_ISL_1199355, EPI_ISL_1199356, EPI_ISL_1199357, EPI_ISL_1199358, EPI_ISL_1199359, EPI_ISL_1199360, EPI_ISL_1199361, EPI_ISL_1199362, EPI_ISL_1199363, EPI_ISL_1199364, EPI_ISL_1199365, EPI_ISL_1199366, EPI_ISL_1199367, EPI_ISL_1199368, EPI_ISL_1199369, EPI_ISL_1199370, EPI_ISL_1199371, EPI_ISL_1199372, EPI_ISL_1199373, EPI_ISL_1199374, EPI_ISL_1199375, EPI_ISL_1199376, EPI_ISL_1199377, EPI_ISL_1199378, EPI_ISL_1199379, EPI_ISL_1199380, EPI_ISL_1199381, EPI_ISL_1199382, EPI_ISL_1199383, EPI_ISL_1199384, EPI_ISL_1199385, EPI_ISL_1199387, EPI_ISL_1199388, EPI_ISL_1199389, EPI_ISL_1199390, EPI_ISL_1199391, EPI_ISL_1199392, EPI_ISL_1199393, EPI_ISL_1199394, EPI_ISL_1199395, EPI_ISL_1199396, EPI_ISL_1199397, EPI_ISL_1199398, EPI_ISL_1199399, EPI_ISL_1199400, EPI_ISL_1199401, EPI_ISL_1199402, EPI_ISL_1199403, EPI_ISL_1199404, EPI_ISL_1199405, EPI_ISL_1199406, EPI_ISL_1199407, EPI_ISL_1199408, EPI_ISL_1199409, EPI_ISL_1199410, EPI_ISL_1199411, EPI_ISL_1199412, EPI_ISL_1199413, EPI_ISL_1199414, EPI_ISL_1199415, EPI_ISL_1199416, EPI_ISL_1199417, EPI_ISL_1199418, EPI_ISL_1199419, EPI_ISL_1199420, EPI_ISL_1199421, EPI_ISL_1199422, EPI_ISL_1199423, EPI_ISL_1199424, EPI_ISL_1199425, EPI_ISL_1199426, EPI_ISL_1199427, EPI_ISL_1199428, EPI_ISL_1199429, EPI_ISL_1199430, EPI_ISL_1199431, EPI_ISL_1199432, EPI_ISL_1199433, EPI_ISL_1199434, EPI_ISL_1199435, EPI_ISL_1199436, EPI_ISL_1199437, EPI_ISL_1199438, EPI_ISL_1199439, EPI_ISL_1199440, EPI_ISL_1199441, EPI_ISL_1199442, EPI_ISL_1199443, EPI_ISL_1199444, EPI_ISL_1199445, EPI_ISL_1199446, EPI_ISL_1199447, EPI_ISL_1199448, EPI_ISL_1199449, EPI_ISL_1199450, EPI_ISL_1199451, EPI_ISL_1199452, EPI_ISL_1199453, EPI_ISL_1199454, EPI_ISL_1199455, EPI_ISL_1199456, EPI_ISL_1199457, EPI_ISL_1199458, EPI_ISL_1199459, EPI_ISL_1199460, EPI_ISL_1199461, EPI_ISL_1199462, EPI_ISL_1199463, EPI_ISL_1199464, EPI_ISL_1199465, EPI_ISL_1199466, EPI_ISL_1199467, EPI_ISL_1199468, EPI_ISL_1199469, EPI_ISL_1199470, EPI_ISL_1199471, EPI_ISL_1199472, EPI_ISL_1199473, EPI_ISL_1199474, EPI_ISL_1199475, EPI_ISL_1199476, EPI_ISL_1199477, EPI_ISL_1199478, EPI_ISL_1199479, EPI_ISL_1199480, EPI_ISL_1199481, EPI_ISL_1199482, EPI_ISL_1199483, EPI_ISL_1199484, EPI_ISL_1199485, EPI_ISL_1199486, EPI_ISL_1199487, EPI_ISL_1199488, EPI_ISL_1199489, EPI_ISL_1199490, EPI_ISL_1199491, EPI_ISL_1199492, EPI_ISL_1199493, EPI_ISL_1199494, EPI_ISL_1199495, EPI_ISL_1199496, EPI_ISL_1199497, EPI_ISL_1199498, EPI_ISL_1199499, EPI_ISL_1199500, EPI_ISL_1199501, EPI_ISL_1199502, EPI_ISL_1199503, EPI_ISL_1199504, EPI_ISL_1199505, EPI_ISL_1199506, EPI_ISL_1199507, EPI_ISL_1199508, EPI_ISL_1199509, EPI_ISL_1199510, EPI_ISL_1199511, EPI_ISL_1199512, EPI_ISL_1199513, EPI_ISL_1199514, EPI_ISL_1199515, EPI_ISL_1199516, EPI_ISL_1199517, EPI_ISL_1199518, EPI_ISL_1199519, EPI_ISL_1199520, EPI_ISL_1199521, EPI_ISL_1199522, EPI_ISL_1199523, EPI_ISL_1199524, EPI_ISL_1199525, EPI_ISL_1199526, EPI_ISL_1199527, EPI_ISL_1199528, EPI_ISL_1199529, EPI_ISL_1199530, EPI_ISL_1199531, EPI_ISL_1199532, EPI_ISL_1199533, EPI_ISL_1199534, EPI_ISL_1199535, EPI_ISL_1199536, EPI_ISL_1199537, EPI_ISL_1199538, EPI_ISL_1199539, EPI_ISL_1199540, EPI_ISL_1199541, EPI_ISL_1199542, EPI_ISL_1199543, EPI_ISL_1199544, EPI_ISL_1199545, EPI_ISL_1199546, EPI_ISL_1199547, EPI_ISL_1199548, EPI_ISL_1199549, EPI_ISL_1199550, EPI_ISL_1199551, EPI_ISL_1199552, EPI_ISL_1199553, EPI_ISL_1199554, EPI_ISL_1199555, EPI_ISL_1199556, EPI_ISL_1199557, EPI_ISL_1199558, EPI_ISL_1199559, EPI_ISL_1199560, EPI_ISL_1199561, EPI_ISL_1199562, EPI_ISL_1199563, EPI_ISL_1199564, EPI_ISL_1199565, EPI_ISL_1199566, EPI_ISL_1199567, EPI_ISL_1199568, EPI_ISL_1199569, EPI_ISL_1199570, EPI_ISL_1199571, EPI_ISL_1199572, EPI_ISL_1199573, EPI_ISL_1199574, EPI_ISL_1199575, EPI_ISL_1199576, EPI_ISL_1199577, EPI_ISL_1199578, EPI_ISL_1199579, EPI_ISL_1199580, EPI_ISL_1199581, EPI_ISL_1199582, EPI_ISL_1199583, EPI_ISL_1199584, EPI_ISL_1199585, EPI_ISL_1199586, EPI_ISL_1199587, EPI_ISL_1199588, EPI_ISL_1199589, EPI_ISL_1199590, EPI_ISL_1199591, EPI_ISL_1199592, EPI_ISL_1199593, EPI_ISL_1199594, EPI_ISL_1199595, EPI_ISL_1199596, EPI_ISL_1199597, EPI_ISL_1199598, EPI_ISL_1199599, EPI_ISL_1199600, EPI_ISL_1199601, EPI_ISL_1199602, EPI_ISL_1199603, EPI_ISL_1199604, EPI_ISL_1199605, EPI_ISL_1199606, EPI_ISL_1199607, EPI_ISL_1199608, EPI_ISL_1199609, EPI_ISL_1199610, EPI_ISL_1199611, EPI_ISL_1199612, EPI_ISL_1199613, EPI_ISL_1199614, EPI_ISL_1199615, EPI_ISL_1199616, EPI_ISL_1199617, EPI_ISL_1199618, EPI_ISL_1199619, EPI_ISL_1199620, EPI_ISL_1199621, EPI_ISL_1199622, EPI_ISL_1199623, EPI_ISL_1199624, EPI_ISL_1199625, EPI_ISL_1199626, EPI_ISL_1199627, EPI_ISL_1199628, EPI_ISL_1199629, EPI_ISL_1199630, EPI_ISL_1199631, EPI_ISL_1199632, EPI_ISL_1199637, EPI_ISL_1199638, EPI_ISL_1199639, EPI_ISL_1199640, EPI_ISL_1199641, EPI_ISL_1199642, EPI_ISL_1199643, EPI_ISL_1199644, EPI_ISL_1199645, EPI_ISL_1199646, EPI_ISL_1199647, EPI_ISL_1199648, EPI_ISL_1199649, EPI_ISL_1199650, EPI_ISL_1199651, EPI_ISL_1199652, EPI_ISL_1199653, EPI_ISL_1199654, EPI_ISL_1199655, EPI_ISL_1199656, EPI_ISL_1199657, EPI_ISL_1199658, EPI_ISL_1199659, EPI_ISL_1199660, EPI_ISL_1199661, EPI_ISL_1199662, EPI_ISL_1199663, EPI_ISL_1199664, EPI_ISL_1199665, EPI_ISL_1199666, EPI_ISL_1199667, EPI_ISL_1199668, EPI_ISL_1199669, EPI_ISL_1199670, EPI_ISL_1199671, EPI_ISL_1199672, EPI_ISL_1199673, EPI_ISL_1199674, EPI_ISL_1199675, EPI_ISL_1199676, EPI_ISL_1199677, EPI_ISL_1199678, EPI_ISL_1199679, EPI_ISL_1199680, EPI_ISL_1199681, EPI_ISL_1199682, EPI_ISL_1199683, EPI_ISL_1199684, EPI_ISL_1199685, EPI_ISL_1199686, EPI_ISL_1199687, EPI_ISL_1199688, EPI_ISL_1199689, EPI_ISL_1199690, EPI_ISL_1199691, EPI_ISL_1199692, EPI_ISL_1199693, EPI_ISL_1199694, EPI_ISL_1199695, EPI_ISL_1199696, EPI_ISL_1199697, EPI_ISL_1199698, EPI_ISL_1199699, EPI_ISL_1199700, EPI_ISL_1199701, EPI_ISL_1199702, EPI_ISL_1199703, EPI_ISL_1199704, EPI_ISL_1199705, EPI_ISL_1199706, EPI_ISL_1199708, EPI_ISL_1199709, EPI_ISL_1199710, EPI_ISL_1199711, EPI_ISL_1199712, EPI_ISL_1199713, EPI_ISL_1199714, EPI_ISL_1199715, EPI_ISL_1199716, EPI_ISL_1199717, EPI_ISL_1199718, EPI_ISL_1199719, EPI_ISL_1199720, EPI_ISL_1199721, EPI_ISL_1199722, EPI_ISL_1199723, EPI_ISL_1199724, EPI_ISL_1199725, EPI_ISL_1199726, EPI_ISL_1199727, EPI_ISL_1199728, EPI_ISL_1199729, EPI_ISL_1199730, EPI_ISL_1199731, EPI_ISL_1199732, EPI_ISL_1199733, EPI_ISL_1199734, EPI_ISL_1199735, EPI_ISL_1199736, EPI_ISL_1199737, EPI_ISL_1199738, EPI_ISL_1199739, EPI_ISL_1199740, EPI_ISL_1199741, EPI_ISL_1199742, EPI_ISL_1199743, EPI_ISL_1199744, EPI_ISL_1199745, EPI_ISL_1199746, EPI_ISL_1199747, EPI_ISL_1199748, EPI_ISL_1199749, EPI_ISL_1199750, EPI_ISL_1199751, EPI_ISL_1199752, EPI_ISL_1199753, EPI_ISL_1199754, EPI_ISL_1199755, EPI_ISL_1199756, EPI_ISL_1199757, EPI_ISL_1199758, EPI_ISL_1199759, EPI_ISL_1199760, EPI_ISL_1199761, EPI_ISL_1199762, EPI_ISL_1199763, EPI_ISL_1199764, EPI_ISL_1199765, EPI_ISL_1199766, EPI_ISL_1199767, EPI_ISL_1199768, EPI_ISL_1199769, EPI_ISL_1199770, EPI_ISL_1199771, EPI_ISL_1199772, EPI_ISL_1199773, EPI_ISL_1199774, EPI_ISL_1199775, EPI_ISL_1199776, EPI_ISL_1199777, EPI_ISL_1199778, EPI_ISL_1199779, EPI_ISL_1199780, EPI_ISL_1199781, EPI_ISL_1199782, EPI_ISL_1199783, EPI_ISL_1199784, EPI_ISL_1199785, EPI_ISL_1199786, EPI_ISL_1199787, EPI_ISL_1199788, EPI_ISL_1199789, EPI_ISL_1199790, EPI_ISL_1199791, EPI_ISL_1199792, EPI_ISL_1199793, EPI_ISL_1199794, EPI_ISL_1199795, EPI_ISL_1199796, EPI_ISL_1199797, EPI_ISL_1199798, EPI_ISL_1199799, EPI_ISL_1199800, EPI_ISL_1199801, EPI_ISL_1199802, EPI_ISL_1199803, EPI_ISL_1199804, EPI_ISL_1199805, EPI_ISL_1199806, EPI_ISL_1199807, EPI_ISL_1199808, EPI_ISL_1199809, EPI_ISL_1199810, EPI_ISL_1199811, EPI_ISL_1199812, EPI_ISL_1199813, EPI_ISL_1199814, EPI_ISL_1199815, EPI_ISL_1199816, EPI_ISL_1199817, EPI_ISL_1199818, EPI_ISL_1199819, EPI_ISL_1199820, EPI_ISL_1199821, EPI_ISL_1199822, EPI_ISL_1199823, EPI_ISL_1199824, EPI_ISL_1199825, EPI_ISL_1199826, EPI_ISL_1199827, EPI_ISL_1199828, EPI_ISL_1199829, EPI_ISL_1199830, EPI_ISL_1199831, EPI_ISL_1199832, EPI_ISL_1199833, EPI_ISL_1199834, EPI_ISL_1199835, EPI_ISL_1199836, EPI_ISL_1199837, EPI_ISL_1199838, EPI_ISL_1199839, EPI_ISL_1199840, EPI_ISL_1199841, EPI_ISL_1199842, EPI_ISL_1199843, EPI_ISL_1199844, EPI_ISL_1199845, EPI_ISL_1199846, EPI_ISL_1199847, EPI_ISL_1199848, EPI_ISL_1199849, EPI_ISL_1199850, EPI_ISL_1199851, EPI_ISL_1199852, EPI_ISL_1199853, EPI_ISL_1199854, EPI_ISL_1199855, EPI_ISL_1199856, EPI_ISL_1199857, EPI_ISL_1199858, EPI_ISL_1199859, EPI_ISL_1199860, EPI_ISL_1199861, EPI_ISL_1199862, EPI_ISL_1199863, EPI_ISL_1199864, EPI_ISL_1199865, EPI_ISL_1199866, EPI_ISL_1199867, EPI_ISL_1199868, EPI_ISL_1199869, EPI_ISL_1199870, EPI_ISL_1199871, EPI_ISL_1199872, EPI_ISL_1199873, EPI_ISL_1199874, EPI_ISL_1199875, EPI_ISL_1199876, EPI_ISL_1199877, EPI_ISL_1199878, EPI_ISL_1199879, EPI_ISL_1199880, EPI_ISL_1199881, EPI_ISL_1199882, EPI_ISL_1199883, EPI_ISL_1199884, EPI_ISL_1199885, EPI_ISL_1199886, EPI_ISL_1199887, EPI_ISL_1199888, EPI_ISL_1199889, EPI_ISL_1199890, EPI_ISL_1199891, EPI_ISL_1199892, EPI_ISL_1199893, EPI_ISL_1199894, EPI_ISL_1199895, EPI_ISL_1199896, EPI_ISL_1199897, EPI_ISL_1199898, EPI_ISL_1199899, EPI_ISL_1199900, EPI_ISL_1199901, EPI_ISL_1199902, EPI_ISL_1199903, EPI_ISL_1199904, EPI_ISL_1199905, EPI_ISL_1199906, EPI_ISL_1199907, EPI_ISL_1199908, EPI_ISL_1199909, EPI_ISL_1199910, EPI_ISL_1199911, EPI_ISL_1199912, EPI_ISL_1199913, EPI_ISL_1199914, EPI_ISL_1199915, EPI_ISL_1199916, EPI_ISL_1199917, EPI_ISL_1199918, EPI_ISL_1199919, EPI_ISL_1199920, EPI_ISL_1199921, EPI_ISL_1199922, EPI_ISL_1199923, EPI_ISL_1199924, EPI_ISL_1199925, EPI_ISL_1199926, EPI_ISL_1199927, EPI_ISL_1199928, EPI_ISL_1199929, EPI_ISL_1199930, EPI_ISL_1199931, EPI_ISL_1199932, EPI_ISL_1199933, EPI_ISL_1199934, EPI_ISL_1199935, EPI_ISL_1199936, EPI_ISL_1199937, EPI_ISL_1199938, EPI_ISL_1199939, EPI_ISL_1199940, EPI_ISL_1199941, EPI_ISL_1199942, EPI_ISL_1199943, EPI_ISL_1199944, EPI_ISL_1199945, EPI_ISL_1199946, EPI_ISL_1199947, EPI_ISL_1199948, EPI_ISL_1199949, EPI_ISL_1199950, EPI_ISL_1199951, EPI_ISL_1199952, EPI_ISL_1199953, EPI_ISL_1199954, EPI_ISL_1199955, EPI_ISL_1199956, EPI_ISL_1199957, EPI_ISL_1199958, EPI_ISL_1199959, EPI_ISL_1199960, EPI_ISL_1199961, EPI_ISL_1199962, EPI_ISL_1199963, EPI_ISL_1199964, EPI_ISL_1199965, EPI_ISL_1199966, EPI_ISL_1199967, EPI_ISL_1199968, EPI_ISL_1199969, EPI_ISL_1199970, EPI_ISL_1199971, EPI_ISL_1199972, EPI_ISL_1199973, EPI_ISL_1199974, EPI_ISL_1199975, EPI_ISL_1199976, EPI_ISL_1199977, EPI_ISL_1199978, EPI_ISL_1199979, EPI_ISL_1199980, EPI_ISL_1199981, EPI_ISL_1199982, EPI_ISL_1199983, EPI_ISL_1199984, EPI_ISL_1199985, EPI_ISL_1199986, EPI_ISL_1199987, EPI_ISL_1199988, EPI_ISL_1199989, EPI_ISL_1199990, EPI_ISL_1199991, EPI_ISL_1199992, EPI_ISL_1199993, EPI_ISL_1199994, EPI_ISL_1199995, EPI_ISL_1199996, EPI_ISL_1199997, EPI_ISL_1199998, EPI_ISL_1199999, EPI_ISL_1200000, EPI_ISL_1200001, EPI_ISL_1200002, EPI_ISL_1200003, EPI_ISL_1200005, EPI_ISL_1200006, EPI_ISL_1200007, EPI_ISL_1200008, EPI_ISL_1200009, EPI_ISL_1200010, EPI_ISL_1200011, EPI_ISL_1200012, EPI_ISL_1200013, EPI_ISL_1200014, EPI_ISL_1200015, EPI_ISL_1200016, EPI_ISL_1200017, EPI_ISL_1200018, EPI_ISL_1200019, EPI_ISL_1200020, EPI_ISL_1200021, EPI_ISL_1200022, EPI_ISL_1200023, EPI_ISL_1200024, EPI_ISL_1200025, EPI_ISL_1200026, EPI_ISL_1200027, EPI_ISL_1200028, EPI_ISL_1200029, EPI_ISL_1200030, EPI_ISL_1200031, EPI_ISL_1200032, EPI_ISL_1200033, EPI_ISL_1200034, EPI_ISL_1200035, EPI_ISL_1200036, EPI_ISL_1200037, EPI_ISL_1200038, EPI_ISL_1200039, EPI_ISL_1200040, EPI_ISL_1200041, EPI_ISL_1200042, EPI_ISL_1200043, EPI_ISL_1200044, EPI_ISL_1200045, EPI_ISL_1200046, EPI_ISL_1200047, EPI_ISL_1200048, EPI_ISL_1200049, EPI_ISL_1200050, EPI_ISL_1200051, EPI_ISL_1200052, EPI_ISL_1200053, EPI_ISL_1200054, EPI_ISL_1200055, EPI_ISL_1200056, EPI_ISL_1200057, EPI_ISL_1200058, EPI_ISL_1200059, EPI_ISL_1200060, EPI_ISL_1200061, EPI_ISL_1200062, EPI_ISL_1200063, EPI_ISL_1200064, EPI_ISL_1200065, EPI_ISL_1200066, EPI_ISL_1200067, EPI_ISL_1200068, EPI_ISL_1200069, EPI_ISL_1200070, EPI_ISL_1200071, EPI_ISL_1200072, EPI_ISL_1200073, EPI_ISL_1200074, EPI_ISL_1200075, EPI_ISL_1200076, EPI_ISL_1200077, EPI_ISL_1200078, EPI_ISL_1200079, EPI_ISL_1200080, EPI_ISL_1200081, EPI_ISL_1200082, EPI_ISL_1200083, EPI_ISL_1200084, EPI_ISL_1200085, EPI_ISL_1200087, EPI_ISL_1200088, EPI_ISL_1200089, EPI_ISL_1200090, EPI_ISL_1200091, EPI_ISL_1200092, EPI_ISL_1200093, EPI_ISL_1200094, EPI_ISL_1200095, EPI_ISL_1200096, EPI_ISL_1200097, EPI_ISL_1200098, EPI_ISL_1200099, EPI_ISL_1200100, EPI_ISL_1200101, EPI_ISL_1200102, EPI_ISL_1200103, EPI_ISL_1200104, EPI_ISL_1200105, EPI_ISL_1200106, EPI_ISL_1200107, EPI_ISL_1200108, EPI_ISL_1200109, EPI_ISL_1200110, EPI_ISL_1200111, EPI_ISL_1200112, EPI_ISL_1200113, EPI_ISL_1200114, EPI_ISL_1200115, EPI_ISL_1200116, EPI_ISL_1200117, EPI_ISL_1200118, EPI_ISL_1200119, EPI_ISL_1200120, EPI_ISL_1200121, EPI_ISL_1200122, EPI_ISL_1200123, EPI_ISL_1200124, EPI_ISL_1200125, EPI_ISL_1200126, EPI_ISL_1200127, EPI_ISL_1200128, EPI_ISL_1200129, EPI_ISL_1200130, EPI_ISL_1200131, EPI_ISL_1200132, EPI_ISL_1200133, EPI_ISL_1200134, EPI_ISL_1200135, EPI_ISL_1200136, EPI_ISL_1200137, EPI_ISL_1200138, EPI_ISL_1200139, EPI_ISL_1200140, EPI_ISL_1200141, EPI_ISL_1200142, EPI_ISL_1200143, EPI_ISL_1200144, EPI_ISL_1200145, EPI_ISL_1200146, EPI_ISL_1200147, EPI_ISL_1200148, EPI_ISL_1200149, EPI_ISL_1200150, EPI_ISL_1200151, EPI_ISL_1200152, EPI_ISL_1200153, EPI_ISL_1200154, EPI_ISL_1200155, EPI_ISL_1200156, EPI_ISL_1200157, EPI_ISL_1200158, EPI_ISL_1200159, EPI_ISL_1200160, EPI_ISL_1200161, EPI_ISL_1200162, EPI_ISL_1200163, EPI_ISL_1200164, EPI_ISL_1200165, EPI_ISL_1200166, EPI_ISL_1200167, EPI_ISL_1200168, EPI_ISL_1200169, EPI_ISL_1200170, EPI_ISL_1200171, EPI_ISL_1200172, EPI_ISL_1200173, EPI_ISL_1200174, EPI_ISL_1200175, EPI_ISL_1200176, EPI_ISL_1200177, EPI_ISL_1200178, EPI_ISL_1200179, EPI_ISL_1200180, EPI_ISL_1200181, EPI_ISL_1200182, EPI_ISL_1200183, EPI_ISL_1200184, EPI_ISL_1200185, EPI_ISL_1200186, EPI_ISL_1200187, EPI_ISL_1200188, EPI_ISL_1200189, EPI_ISL_1200190, EPI_ISL_1200191, EPI_ISL_1200192, EPI_ISL_1200193, EPI_ISL_1200194, EPI_ISL_1200195, EPI_ISL_1200196, EPI_ISL_1200197, EPI_ISL_1200198, EPI_ISL_1200199, EPI_ISL_1200200, EPI_ISL_1200201, EPI_ISL_1200202, EPI_ISL_1200203, EPI_ISL_1200204, EPI_ISL_1200205, EPI_ISL_1200206, EPI_ISL_1200207, EPI_ISL_1200208, EPI_ISL_1200209, EPI_ISL_1200210, EPI_ISL_1200211, EPI_ISL_1200212, EPI_ISL_1200213, EPI_ISL_1200214, EPI_ISL_1200215, EPI_ISL_1200216, EPI_ISL_1200217, EPI_ISL_1200218, EPI_ISL_1200219, EPI_ISL_1200220, EPI_ISL_1200221, EPI_ISL_1200222, EPI_ISL_1200223, EPI_ISL_1200224, EPI_ISL_1200225, EPI_ISL_1200226, EPI_ISL_1200227, EPI_ISL_1200228, EPI_ISL_1200229, EPI_ISL_1200230, EPI_ISL_1200231, EPI_ISL_1200232, EPI_ISL_1200233, EPI_ISL_1200234, EPI_ISL_1200235, EPI_ISL_1200236, EPI_ISL_1200237, EPI_ISL_1200238, EPI_ISL_1200239, EPI_ISL_1200240, EPI_ISL_1200241, EPI_ISL_1200242, EPI_ISL_1200243, EPI_ISL_1200244, EPI_ISL_1200245, EPI_ISL_1200246, EPI_ISL_1200247, EPI_ISL_1200248, EPI_ISL_1200249, EPI_ISL_1200250, EPI_ISL_1200251, EPI_ISL_1200252, EPI_ISL_1200253, EPI_ISL_1200254, EPI_ISL_1200255, EPI_ISL_1200256, EPI_ISL_1200257, EPI_ISL_1200258, EPI_ISL_1200259, EPI_ISL_1200260, EPI_ISL_1200261, EPI_ISL_1200262, EPI_ISL_1200263, EPI_ISL_1200264, EPI_ISL_1200265, EPI_ISL_1200266, EPI_ISL_1200267, EPI_ISL_1200268, EPI_ISL_1200269, EPI_ISL_1200270, EPI_ISL_1200271, EPI_ISL_1200272, EPI_ISL_1200273, EPI_ISL_1200274, EPI_ISL_1200275, EPI_ISL_1200276, EPI_ISL_1200277, EPI_ISL_1200278, EPI_ISL_1200279, EPI_ISL_1200280, EPI_ISL_1200281, EPI_ISL_1200282, EPI_ISL_1200283, EPI_ISL_1200284, EPI_ISL_1200285, EPI_ISL_1200286, EPI_ISL_1200287, EPI_ISL_1200288, EPI_ISL_1200289, EPI_ISL_1200290, EPI_ISL_1200291, EPI_ISL_1200292, EPI_ISL_1200293, EPI_ISL_1200294, EPI_ISL_1200295, EPI_ISL_1200296, EPI_ISL_1200297, EPI_ISL_1200298, EPI_ISL_1200299, EPI_ISL_1200300, EPI_ISL_1200301, EPI_ISL_1200302, EPI_ISL_1200303, EPI_ISL_1200304, EPI_ISL_1200305, EPI_ISL_1200306, EPI_ISL_1200307, EPI_ISL_1200308, EPI_ISL_1200309, EPI_ISL_1200310, EPI_ISL_1200311, EPI_ISL_1200312, EPI_ISL_1200313, EPI_ISL_1200314, EPI_ISL_1200315, EPI_ISL_1200316, EPI_ISL_1200317, EPI_ISL_1200318, EPI_ISL_1200319, EPI_ISL_1200320, EPI_ISL_1200321, EPI_ISL_1200322, EPI_ISL_1200323, EPI_ISL_1200324, EPI_ISL_1200325, EPI_ISL_1200326, EPI_ISL_1200327, EPI_ISL_1200328, EPI_ISL_1200329, EPI_ISL_1200330, EPI_ISL_1200331, EPI_ISL_1200332, EPI_ISL_1200333, EPI_ISL_1200334, EPI_ISL_1200335, EPI_ISL_1200336, EPI_ISL_1200337, EPI_ISL_1200338, EPI_ISL_1200339, EPI_ISL_1200340, EPI_ISL_1200341, EPI_ISL_1200342, EPI_ISL_1200343, EPI_ISL_1200344, EPI_ISL_1200345, EPI_ISL_1200346, EPI_ISL_1200347, EPI_ISL_1200348, EPI_ISL_1200349, EPI_ISL_1200350, EPI_ISL_1200351, EPI_ISL_1200352, EPI_ISL_1200353, EPI_ISL_1200354, EPI_ISL_1200355, EPI_ISL_1200356, EPI_ISL_1200357, EPI_ISL_1200358, EPI_ISL_1200359, EPI_ISL_1200360, EPI_ISL_1200361, EPI_ISL_1200362, EPI_ISL_1200363, EPI_ISL_1200364, EPI_ISL_1200365, EPI_ISL_1200366, EPI_ISL_1200367, EPI_ISL_1200368, EPI_ISL_1200369, EPI_ISL_1200370, EPI_ISL_1200371, EPI_ISL_1200372, EPI_ISL_1200373, EPI_ISL_1200374, EPI_ISL_1200375, EPI_ISL_1200376, EPI_ISL_1200377, EPI_ISL_1200378, EPI_ISL_1200379, EPI_ISL_1200380, EPI_ISL_1200381, EPI_ISL_1200382, EPI_ISL_1200383, EPI_ISL_1200384, EPI_ISL_1200385, EPI_ISL_1200386, EPI_ISL_1200387, EPI_ISL_1200388, EPI_ISL_1200389, EPI_ISL_1200390, EPI_ISL_1200391, EPI_ISL_1200392, EPI_ISL_1200393, EPI_ISL_1200394, EPI_ISL_1200395, EPI_ISL_1200396, EPI_ISL_1200397, EPI_ISL_1200398, EPI_ISL_1200399, EPI_ISL_1200400, EPI_ISL_1200401, EPI_ISL_1200402, EPI_ISL_1200403, EPI_ISL_1200404, EPI_ISL_1200405, EPI_ISL_1200406, EPI_ISL_1200407, EPI_ISL_1200408, EPI_ISL_1200409, EPI_ISL_1200410, EPI_ISL_1200411, EPI_ISL_1200412, EPI_ISL_1200413, EPI_ISL_1200414, EPI_ISL_1200415, EPI_ISL_1200416, EPI_ISL_1200417, EPI_ISL_1200418, EPI_ISL_1200419, EPI_ISL_1200420, EPI_ISL_1200421, EPI_ISL_1200422, EPI_ISL_1200423, EPI_ISL_1200424, EPI_ISL_1200425, EPI_ISL_1200426, EPI_ISL_1200427, EPI_ISL_1200428, EPI_ISL_1200429, EPI_ISL_1200430, EPI_ISL_1200431, EPI_ISL_1200432, EPI_ISL_1200433, EPI_ISL_1200434, EPI_ISL_1200435, EPI_ISL_1200436, EPI_ISL_1200437, EPI_ISL_1200438, EPI_ISL_1200439, EPI_ISL_1200440, EPI_ISL_1200441, EPI_ISL_1200442, EPI_ISL_1200443, EPI_ISL_1200444, EPI_ISL_1200445, EPI_ISL_1200446, EPI_ISL_1200447, EPI_ISL_1200448, EPI_ISL_1200449, EPI_ISL_1200450, EPI_ISL_1200451, EPI_ISL_1200452, EPI_ISL_1200453, EPI_ISL_1200454, EPI_ISL_1200455, EPI_ISL_1200456, EPI_ISL_1200457, EPI_ISL_1200458, EPI_ISL_1200459, EPI_ISL_1200460, EPI_ISL_1200461, EPI_ISL_1200462, EPI_ISL_1200463, EPI_ISL_1200464, EPI_ISL_1200465, EPI_ISL_1200466, EPI_ISL_1200467, EPI_ISL_1200468, EPI_ISL_1200469, EPI_ISL_1200470, EPI_ISL_1200471, EPI_ISL_1200472, EPI_ISL_1200473, EPI_ISL_1200474, EPI_ISL_1200475, EPI_ISL_1200476, EPI_ISL_1200477, EPI_ISL_1200478, EPI_ISL_1200479, EPI_ISL_1200480, EPI_ISL_1200481, EPI_ISL_1200482, EPI_ISL_1200483, EPI_ISL_1200484, EPI_ISL_1200485, EPI_ISL_1200486, EPI_ISL_1200487, EPI_ISL_1200488, EPI_ISL_1200489, EPI_ISL_1200490, EPI_ISL_1200491, EPI_ISL_1200492, EPI_ISL_1200493, EPI_ISL_1200494, EPI_ISL_1200495, EPI_ISL_1200496, EPI_ISL_1200497, EPI_ISL_1200498, EPI_ISL_1200499, EPI_ISL_1200500, EPI_ISL_1200501, EPI_ISL_1200502, EPI_ISL_1200503, EPI_ISL_1200504, EPI_ISL_1200505, EPI_ISL_1200506, EPI_ISL_1200507, EPI_ISL_1200508, EPI_ISL_1200509, EPI_ISL_1200510, EPI_ISL_1200511, EPI_ISL_1200512, EPI_ISL_1200513, EPI_ISL_1200514, EPI_ISL_1289961, EPI_ISL_1289962, EPI_ISL_1289963, EPI_ISL_1289964, EPI_ISL_1289965, EPI_ISL_1289966, EPI_ISL_1289967, EPI_ISL_1289968, EPI_ISL_1289969, EPI_ISL_1289970, EPI_ISL_1289971, EPI_ISL_1289972, EPI_ISL_1289973, EPI_ISL_1289974, EPI_ISL_1289975, EPI_ISL_1289976, EPI_ISL_1289977, EPI_ISL_1289978, EPI_ISL_1289979, EPI_ISL_1289980, EPI_ISL_1289981, EPI_ISL_1289982, EPI_ISL_1289983, EPI_ISL_1289984, EPI_ISL_1289985, EPI_ISL_1289986, EPI_ISL_1289987, EPI_ISL_1289988, EPI_ISL_1289989, EPI_ISL_1289990, EPI_ISL_1289991, EPI_ISL_1289992, EPI_ISL_1289993, EPI_ISL_1289994, EPI_ISL_1289995, EPI_ISL_1289996, EPI_ISL_1289997, EPI_ISL_1289998, EPI_ISL_1289999, EPI_ISL_1290000, EPI_ISL_1290001, EPI_ISL_1290002, EPI_ISL_1290003, EPI_ISL_1290004, EPI_ISL_1290005, EPI_ISL_1290006, EPI_ISL_1290007, EPI_ISL_1290008, EPI_ISL_1290009, EPI_ISL_1290010, EPI_ISL_1290011, EPI_ISL_1290012, EPI_ISL_1290013, EPI_ISL_1290014, EPI_ISL_1290015, EPI_ISL_1290016, EPI_ISL_1290017, EPI_ISL_1290018, EPI_ISL_1290019, EPI_ISL_1290020, EPI_ISL_1290021, EPI_ISL_1290022, EPI_ISL_1290023, EPI_ISL_1290024, EPI_ISL_1290025, EPI_ISL_1290026, EPI_ISL_1290027, EPI_ISL_1290028, EPI_ISL_1290029, EPI_ISL_1290030, EPI_ISL_1290031, EPI_ISL_1290032, EPI_ISL_1290033, EPI_ISL_1290034, EPI_ISL_1290035, EPI_ISL_1290036, EPI_ISL_1290037, EPI_ISL_1290038, EPI_ISL_1290039, EPI_ISL_1290040, EPI_ISL_1290041, EPI_ISL_1290042, EPI_ISL_1290043, EPI_ISL_1290044, EPI_ISL_1290045, EPI_ISL_1290046, EPI_ISL_1290047, EPI_ISL_1290048, EPI_ISL_1290049, EPI_ISL_1290050, EPI_ISL_1290051, EPI_ISL_1290052, EPI_ISL_1290053, EPI_ISL_1290054, EPI_ISL_1290055, EPI_ISL_1290056, EPI_ISL_1290057, EPI_ISL_1290058, EPI_ISL_1290059, EPI_ISL_1290060, EPI_ISL_1290061, EPI_ISL_1290062, EPI_ISL_1290063, EPI_ISL_1290064, EPI_ISL_1290065, EPI_ISL_1290066, EPI_ISL_1290067, EPI_ISL_1290068, EPI_ISL_1290069, EPI_ISL_1290070, EPI_ISL_1290071, EPI_ISL_1290072, EPI_ISL_1290073, EPI_ISL_1290074, EPI_ISL_1290075, EPI_ISL_1290076, EPI_ISL_1290077, EPI_ISL_1290078, EPI_ISL_1290079, EPI_ISL_1290080, EPI_ISL_1290081, EPI_ISL_1290082, EPI_ISL_1290083, EPI_ISL_1290084, EPI_ISL_1290085, EPI_ISL_1290086, EPI_ISL_1290087, EPI_ISL_1290088, EPI_ISL_1290089, EPI_ISL_1290090, EPI_ISL_1290091, EPI_ISL_1290092, EPI_ISL_1290093, EPI_ISL_1290094, EPI_ISL_1290095, EPI_ISL_1290096, EPI_ISL_1290097, EPI_ISL_1290098, EPI_ISL_1290099, EPI_ISL_1290100, EPI_ISL_1290101, EPI_ISL_1290102, EPI_ISL_1290103, EPI_ISL_1290104, EPI_ISL_1290105, EPI_ISL_1290106, EPI_ISL_1290107, EPI_ISL_1290108, EPI_ISL_1290109, EPI_ISL_1290110, EPI_ISL_1290111, EPI_ISL_1290112, EPI_ISL_1290113, EPI_ISL_1290114, EPI_ISL_1290115, EPI_ISL_1290116, EPI_ISL_1290117, EPI_ISL_1290118, EPI_ISL_1290119, EPI_ISL_1290120, EPI_ISL_1290121, EPI_ISL_1290122, EPI_ISL_1290123, EPI_ISL_1290124, EPI_ISL_1290125, EPI_ISL_1290126, EPI_ISL_1290127, EPI_ISL_1290128, EPI_ISL_1290129, EPI_ISL_1290130, EPI_ISL_1290131, EPI_ISL_1290132, EPI_ISL_1290133, EPI_ISL_1290134, EPI_ISL_1290135, EPI_ISL_1290136, EPI_ISL_1290137, EPI_ISL_1290138, EPI_ISL_1290139, EPI_ISL_1290140, EPI_ISL_1290141, EPI_ISL_1290142, EPI_ISL_1290143, EPI_ISL_1290144, EPI_ISL_1290145, EPI_ISL_1290146, EPI_ISL_1290147, EPI_ISL_1290148, EPI_ISL_1290149, EPI_ISL_1290150, EPI_ISL_1290151, EPI_ISL_1290152, EPI_ISL_1290153, EPI_ISL_1290154, EPI_ISL_1290155, EPI_ISL_1290156, EPI_ISL_1290157, EPI_ISL_1290158, EPI_ISL_1290159, EPI_ISL_1290160, EPI_ISL_1290161, EPI_ISL_1290162, EPI_ISL_1290163, EPI_ISL_1290164, EPI_ISL_1290165, EPI_ISL_1290166, EPI_ISL_1290167, EPI_ISL_1290168, EPI_ISL_1290169, EPI_ISL_1290170, EPI_ISL_1290171, EPI_ISL_1290172, EPI_ISL_1290173, EPI_ISL_1290174, EPI_ISL_1290175, EPI_ISL_1290176, EPI_ISL_1290177, EPI_ISL_1290178, EPI_ISL_1290179, EPI_ISL_1290180, EPI_ISL_1290181, EPI_ISL_1290182, EPI_ISL_1290183, EPI_ISL_1290184, EPI_ISL_1290185, EPI_ISL_1290186, EPI_ISL_1290187, EPI_ISL_1290188, EPI_ISL_1290189, EPI_ISL_1290190, EPI_ISL_1290191, EPI_ISL_1290192, EPI_ISL_1290193, EPI_ISL_1290194, EPI_ISL_1290195, EPI_ISL_1290196, EPI_ISL_1290197, EPI_ISL_1290198, EPI_ISL_1290199, EPI_ISL_1290200, EPI_ISL_1290201, EPI_ISL_1290202, EPI_ISL_1290203, EPI_ISL_1290204, EPI_ISL_1290205, EPI_ISL_1290206, EPI_ISL_1290207, EPI_ISL_1290208, EPI_ISL_1290209, EPI_ISL_1290210, EPI_ISL_1290211, EPI_ISL_1290212, EPI_ISL_1290213, EPI_ISL_1290214, EPI_ISL_1290215, EPI_ISL_1290216, EPI_ISL_1290217, EPI_ISL_1290218, EPI_ISL_1290219, EPI_ISL_1290220, EPI_ISL_1290221, EPI_ISL_1290222, EPI_ISL_1290223, EPI_ISL_1290224, EPI_ISL_1290225, EPI_ISL_1290226, EPI_ISL_1290227, EPI_ISL_1290228, EPI_ISL_1290229, EPI_ISL_1290230, EPI_ISL_1290231, EPI_ISL_1290232, EPI_ISL_1290233, EPI_ISL_1290234, EPI_ISL_1290235, EPI_ISL_1290236, EPI_ISL_1290237, EPI_ISL_1290238, EPI_ISL_1290239, EPI_ISL_1290240, EPI_ISL_1290241, EPI_ISL_1290242, EPI_ISL_1290243, EPI_ISL_1290244, EPI_ISL_1290245, EPI_ISL_1290246, EPI_ISL_1290247, EPI_ISL_1290248, EPI_ISL_1290249, EPI_ISL_1290250, EPI_ISL_1290251, EPI_ISL_1290252, EPI_ISL_1290253, EPI_ISL_1290254, EPI_ISL_1290255, EPI_ISL_1290256, EPI_ISL_1290257, EPI_ISL_1290258, EPI_ISL_1290259, EPI_ISL_1290260, EPI_ISL_1290261, EPI_ISL_1290262, EPI_ISL_1290263, EPI_ISL_1290264, EPI_ISL_1290265, EPI_ISL_1290266, EPI_ISL_1290267, EPI_ISL_1290268, EPI_ISL_1290269, EPI_ISL_1290270, EPI_ISL_1290271, EPI_ISL_1290272, EPI_ISL_1290273, EPI_ISL_1290274, EPI_ISL_1290275, EPI_ISL_1290276, EPI_ISL_1290277, EPI_ISL_1290278, EPI_ISL_1290279, EPI_ISL_1290280, EPI_ISL_1290281, EPI_ISL_1290282, EPI_ISL_1290283, EPI_ISL_1290284, EPI_ISL_1290285, EPI_ISL_1290286, EPI_ISL_1290287, EPI_ISL_1290288, EPI_ISL_1290289, EPI_ISL_1290290, EPI_ISL_1290291, EPI_ISL_1290292, EPI_ISL_1290293, EPI_ISL_1290294, EPI_ISL_1290295, EPI_ISL_1290296, EPI_ISL_1290297, EPI_ISL_1290298, EPI_ISL_1290299, EPI_ISL_1290300, EPI_ISL_1290301, EPI_ISL_1290302, EPI_ISL_1290303, EPI_ISL_1290304, EPI_ISL_1290305, EPI_ISL_1290306, EPI_ISL_1290307, EPI_ISL_1290308, EPI_ISL_1290309, EPI_ISL_1290310, EPI_ISL_1290311, EPI_ISL_1290312, EPI_ISL_1290313, EPI_ISL_1290314, EPI_ISL_1290315, EPI_ISL_1290316, EPI_ISL_1290317, EPI_ISL_1290318, EPI_ISL_1290319, EPI_ISL_1290320, EPI_ISL_1290321, EPI_ISL_1290322, EPI_ISL_1290323, EPI_ISL_1290324, EPI_ISL_1290325, EPI_ISL_1290326, EPI_ISL_1290327, EPI_ISL_1290328, EPI_ISL_1290329, EPI_ISL_1290330, EPI_ISL_1290331, EPI_ISL_1290332, EPI_ISL_1290333, EPI_ISL_1290334, EPI_ISL_1290335, EPI_ISL_1290336, EPI_ISL_1290337, EPI_ISL_1290338, EPI_ISL_1290339, EPI_ISL_1290340, EPI_ISL_1290341, EPI_ISL_1290342, EPI_ISL_1290343, EPI_ISL_1290344, EPI_ISL_1290345, EPI_ISL_1290346, EPI_ISL_1290347, EPI_ISL_1290348, EPI_ISL_1290349, EPI_ISL_1290350, EPI_ISL_1290351, EPI_ISL_1290352, EPI_ISL_1290353, EPI_ISL_1290354, EPI_ISL_1290355, EPI_ISL_1290356, EPI_ISL_1290357, EPI_ISL_1290358, EPI_ISL_1290359, EPI_ISL_1290360, EPI_ISL_1290361, EPI_ISL_1290362, EPI_ISL_1290363, EPI_ISL_1290364, EPI_ISL_1290365, EPI_ISL_1290366, EPI_ISL_1290367, EPI_ISL_1290368, EPI_ISL_1290369, EPI_ISL_1290370, EPI_ISL_1290371, EPI_ISL_1290372, EPI_ISL_1290373, EPI_ISL_1290374, EPI_ISL_1290375, EPI_ISL_1290376, EPI_ISL_1290377, EPI_ISL_1290378, EPI_ISL_1290379, EPI_ISL_1290380, EPI_ISL_1290381, EPI_ISL_1290382, EPI_ISL_1290383, EPI_ISL_1290384, EPI_ISL_1290385, EPI_ISL_1290386, EPI_ISL_1290387, EPI_ISL_1290388, EPI_ISL_1290389, EPI_ISL_1290390, EPI_ISL_1290391, EPI_ISL_1290392, EPI_ISL_1290393, EPI_ISL_1290394, EPI_ISL_1290395, EPI_ISL_1290396, EPI_ISL_1290397, EPI_ISL_1290398, EPI_ISL_1290399, EPI_ISL_1290400, EPI_ISL_1290401, EPI_ISL_1290402, EPI_ISL_1290403, EPI_ISL_1290404, EPI_ISL_1290405, EPI_ISL_1290406, EPI_ISL_1290407, EPI_ISL_1290408, EPI_ISL_1290409, EPI_ISL_1290410, EPI_ISL_1290411, EPI_ISL_1290412, EPI_ISL_1290413, EPI_ISL_1290414, EPI_ISL_1290415, EPI_ISL_1290416, EPI_ISL_1290417, EPI_ISL_1290418, EPI_ISL_1290419, EPI_ISL_1290420, EPI_ISL_1290421, EPI_ISL_1290422, EPI_ISL_1290423, EPI_ISL_1290424, EPI_ISL_1290425, EPI_ISL_1290426, EPI_ISL_1290427, EPI_ISL_1290428, EPI_ISL_1290429, EPI_ISL_1290430, EPI_ISL_1290431, EPI_ISL_1290432, EPI_ISL_1290433, EPI_ISL_1290434, EPI_ISL_1290435, EPI_ISL_1290436, EPI_ISL_1290437, EPI_ISL_1290438, EPI_ISL_1290439, EPI_ISL_1290440, EPI_ISL_1290441, EPI_ISL_1290442, EPI_ISL_1290443, EPI_ISL_1290444, EPI_ISL_1290445, EPI_ISL_1290446, EPI_ISL_1290447, EPI_ISL_1290448, EPI_ISL_1290449, EPI_ISL_1290450, EPI_ISL_1290451, EPI_ISL_1290452, EPI_ISL_1290453, EPI_ISL_1290454, EPI_ISL_1290455, EPI_ISL_1290456, EPI_ISL_1290457, EPI_ISL_1290458, EPI_ISL_1290459, EPI_ISL_1290460, EPI_ISL_1290461, EPI_ISL_1290462, EPI_ISL_1290463, EPI_ISL_1290464, EPI_ISL_1290465, EPI_ISL_1290466, EPI_ISL_1290467, EPI_ISL_1290468, EPI_ISL_1290469, EPI_ISL_1290470, EPI_ISL_1290471, EPI_ISL_1290472, EPI_ISL_1290473, EPI_ISL_1290474, EPI_ISL_1290475, EPI_ISL_1290476, EPI_ISL_1290477, EPI_ISL_1290478, EPI_ISL_1290479, EPI_ISL_1290480, EPI_ISL_1290481, EPI_ISL_1290482, EPI_ISL_1290483, EPI_ISL_1290484, EPI_ISL_1290485, EPI_ISL_1290486, EPI_ISL_1290487, EPI_ISL_1290488, EPI_ISL_1290489, EPI_ISL_1290490, EPI_ISL_1290491, EPI_ISL_1290492, EPI_ISL_1290493, EPI_ISL_1290494, EPI_ISL_1290495, EPI_ISL_1290496, EPI_ISL_1290497, EPI_ISL_1290498, EPI_ISL_1290499, EPI_ISL_1290500, EPI_ISL_1290501, EPI_ISL_1290502, EPI_ISL_1290503, EPI_ISL_1290504, EPI_ISL_1290505, EPI_ISL_1290506, EPI_ISL_1290507, EPI_ISL_1290508, EPI_ISL_1290509, EPI_ISL_1290510, EPI_ISL_1290511, EPI_ISL_1290512, EPI_ISL_1290513, EPI_ISL_1290514, EPI_ISL_1290515, EPI_ISL_1290516, EPI_ISL_1290517, EPI_ISL_1290518, EPI_ISL_1290519, EPI_ISL_1290520, EPI_ISL_1290521, EPI_ISL_1290522, EPI_ISL_1290523, EPI_ISL_1290524, EPI_ISL_1290525, EPI_ISL_1290526, EPI_ISL_1290527, EPI_ISL_1290528, EPI_ISL_1290529, EPI_ISL_1290530, EPI_ISL_1290531, EPI_ISL_1290532, EPI_ISL_1290533, EPI_ISL_1290534, EPI_ISL_1290535, EPI_ISL_1290536, EPI_ISL_1290537, EPI_ISL_1290538, EPI_ISL_1290539, EPI_ISL_1290540, EPI_ISL_1290541, EPI_ISL_1290542, EPI_ISL_1290543, EPI_ISL_1290544, EPI_ISL_1290545, EPI_ISL_1290546, EPI_ISL_1290547, EPI_ISL_1290548, EPI_ISL_1290549, EPI_ISL_1290550, EPI_ISL_1290551, EPI_ISL_1290552, EPI_ISL_1290553, EPI_ISL_1290554, EPI_ISL_1290555, EPI_ISL_1290556, EPI_ISL_1290557, EPI_ISL_1290558, EPI_ISL_1290559, EPI_ISL_1290560, EPI_ISL_1290561, EPI_ISL_1290562, EPI_ISL_1290563, EPI_ISL_1290564, EPI_ISL_1290565, EPI_ISL_1290566, EPI_ISL_1290567, EPI_ISL_1290568, EPI_ISL_1290569, EPI_ISL_1290570, EPI_ISL_1290571, EPI_ISL_1290572, EPI_ISL_1290573, EPI_ISL_1290574, EPI_ISL_1290575, EPI_ISL_1290576, EPI_ISL_1290577, EPI_ISL_1290578, EPI_ISL_1290579, EPI_ISL_1290580, EPI_ISL_1290581, EPI_ISL_1290582, EPI_ISL_1290583, EPI_ISL_1290584, EPI_ISL_1290585, EPI_ISL_1290586, EPI_ISL_1290587, EPI_ISL_1290588, EPI_ISL_1290589, EPI_ISL_1290590, EPI_ISL_1290591, EPI_ISL_1290592, EPI_ISL_1290593, EPI_ISL_1290594, EPI_ISL_1290595, EPI_ISL_1290596, EPI_ISL_1290597, EPI_ISL_1290598, EPI_ISL_1290599, EPI_ISL_1290600, EPI_ISL_1290601, EPI_ISL_1290602, EPI_ISL_1290603, EPI_ISL_1290604, EPI_ISL_1290605, EPI_ISL_1290606, EPI_ISL_1290607, EPI_ISL_1290608, EPI_ISL_1290609, EPI_ISL_1290610, EPI_ISL_1290611, EPI_ISL_1290612, EPI_ISL_1290613, EPI_ISL_1290614, EPI_ISL_1290615, EPI_ISL_1290616, EPI_ISL_1290617, EPI_ISL_1290618, EPI_ISL_1290619, EPI_ISL_1290620, EPI_ISL_1290621, EPI_ISL_1290622, EPI_ISL_1290623, EPI_ISL_1290624, EPI_ISL_1290625, EPI_ISL_1290626, EPI_ISL_1290627, EPI_ISL_1290628, EPI_ISL_1290629, EPI_ISL_1290630, EPI_ISL_1290631, EPI_ISL_1290632, EPI_ISL_1290633, EPI_ISL_1290634, EPI_ISL_1290635, EPI_ISL_1290636, EPI_ISL_1290637, EPI_ISL_1290638, EPI_ISL_1290639, EPI_ISL_1290640, EPI_ISL_1290641, EPI_ISL_1290642, EPI_ISL_1290643, EPI_ISL_1290644, EPI_ISL_1290645, EPI_ISL_1290646, EPI_ISL_1290647, EPI_ISL_1290648, EPI_ISL_1290649, EPI_ISL_1290650, EPI_ISL_1290651, EPI_ISL_1290652, EPI_ISL_1290653, EPI_ISL_1290654, EPI_ISL_1290655, EPI_ISL_1290656, EPI_ISL_1290657, EPI_ISL_1290658, EPI_ISL_1290659, EPI_ISL_1290660, EPI_ISL_1290661, EPI_ISL_1290662, EPI_ISL_1290663, EPI_ISL_1290664, EPI_ISL_1290665, EPI_ISL_1290666, EPI_ISL_1290667, EPI_ISL_1290668, EPI_ISL_1290669, EPI_ISL_1290670, EPI_ISL_1290671, EPI_ISL_1290672, EPI_ISL_1290673, EPI_ISL_1290674, EPI_ISL_1290675, EPI_ISL_1290676, EPI_ISL_1290677, EPI_ISL_1290678, EPI_ISL_1290679, EPI_ISL_1290680, EPI_ISL_1290681, EPI_ISL_1290682, EPI_ISL_1290683, EPI_ISL_1290684, EPI_ISL_1290685, EPI_ISL_1290686, EPI_ISL_1290687, EPI_ISL_1290688, EPI_ISL_1290689, EPI_ISL_1290690, EPI_ISL_1290691, EPI_ISL_1290692, EPI_ISL_1290693, EPI_ISL_1290694, EPI_ISL_1290695, EPI_ISL_1290696, EPI_ISL_1290697, EPI_ISL_1290698, EPI_ISL_1290699, EPI_ISL_1290700, EPI_ISL_1290701, EPI_ISL_1290702, EPI_ISL_1290703, EPI_ISL_1290704, EPI_ISL_1290705, EPI_ISL_1290706, EPI_ISL_1290707, EPI_ISL_1290708, EPI_ISL_1290709, EPI_ISL_1290710, EPI_ISL_1290711, EPI_ISL_1290712, EPI_ISL_1290713, EPI_ISL_1290714, EPI_ISL_1290715, EPI_ISL_1290716, EPI_ISL_1290717, EPI_ISL_1290718, EPI_ISL_1290719, EPI_ISL_1290720, EPI_ISL_1290721, EPI_ISL_1290722, EPI_ISL_1290723, EPI_ISL_1290724, EPI_ISL_1290725, EPI_ISL_1290726, EPI_ISL_1290727, EPI_ISL_1290728, EPI_ISL_1290729, EPI_ISL_1290730, EPI_ISL_1290731, EPI_ISL_1290732, EPI_ISL_1290733, EPI_ISL_1290734, EPI_ISL_1290735, EPI_ISL_1290736, EPI_ISL_1290737, EPI_ISL_1290738, EPI_ISL_1290739, EPI_ISL_1290740, EPI_ISL_1290741, EPI_ISL_1290742, EPI_ISL_1290743, EPI_ISL_1290744, EPI_ISL_1290745, EPI_ISL_1290746, EPI_ISL_1290747, EPI_ISL_1290748, EPI_ISL_1290749, EPI_ISL_1290750, EPI_ISL_1290751, EPI_ISL_1290752, EPI_ISL_1290753, EPI_ISL_1290754, EPI_ISL_1290755, EPI_ISL_1290756, EPI_ISL_1290757, EPI_ISL_1290758, EPI_ISL_1290759, EPI_ISL_1290760, EPI_ISL_1290761, EPI_ISL_1290762, EPI_ISL_1290763, EPI_ISL_1290764, EPI_ISL_1290765, EPI_ISL_1290766, EPI_ISL_1290767, EPI_ISL_1290768, EPI_ISL_1290769, EPI_ISL_1290770, EPI_ISL_1290771, EPI_ISL_1290772, EPI_ISL_1290773, EPI_ISL_1290774, EPI_ISL_1290775, EPI_ISL_1290776, EPI_ISL_1290777, EPI_ISL_1290778, EPI_ISL_1290779, EPI_ISL_1290780, EPI_ISL_1290781, EPI_ISL_1290782, EPI_ISL_1290783, EPI_ISL_1290784, EPI_ISL_1290785, EPI_ISL_1290786, EPI_ISL_1290787, EPI_ISL_1290788, EPI_ISL_1290789, EPI_ISL_1290790, EPI_ISL_1290791, EPI_ISL_1290792, EPI_ISL_1290793, EPI_ISL_1290794, EPI_ISL_1290795, EPI_ISL_1290796, EPI_ISL_1290797, EPI_ISL_1290798, EPI_ISL_1290799, EPI_ISL_1290800, EPI_ISL_1290801, EPI_ISL_1361935, EPI_ISL_1361936, EPI_ISL_1361937, EPI_ISL_1361938, EPI_ISL_1361939, EPI_ISL_1361940, EPI_ISL_1361941, EPI_ISL_1361942, EPI_ISL_1361943, EPI_ISL_1361944, EPI_ISL_1361945, EPI_ISL_1361946, EPI_ISL_1361947, EPI_ISL_1361948, EPI_ISL_1361949, EPI_ISL_1361950, EPI_ISL_1361951, EPI_ISL_1361952, EPI_ISL_1361953, EPI_ISL_1361954, EPI_ISL_1361955, EPI_ISL_1361956, EPI_ISL_1361957, EPI_ISL_1361958, EPI_ISL_1361959, EPI_ISL_1361960, EPI_ISL_1361961, EPI_ISL_1361962, EPI_ISL_1361963, EPI_ISL_1361964, EPI_ISL_1361965, EPI_ISL_1361966, EPI_ISL_1361967, EPI_ISL_1361968, EPI_ISL_1361969, EPI_ISL_1361970, EPI_ISL_1361971, EPI_ISL_1361972, EPI_ISL_1361973, EPI_ISL_1361974, EPI_ISL_1361975, EPI_ISL_1361976, EPI_ISL_1361977, EPI_ISL_1361978, EPI_ISL_1361979, EPI_ISL_1361980, EPI_ISL_1361981, EPI_ISL_1361982, EPI_ISL_1361983, EPI_ISL_1361984, EPI_ISL_1361985, EPI_ISL_1361986, EPI_ISL_1361987, EPI_ISL_1361988, EPI_ISL_1361989, EPI_ISL_1361990, EPI_ISL_1361991, EPI_ISL_1361992, EPI_ISL_1361993, EPI_ISL_1361994, EPI_ISL_1361995, EPI_ISL_1361996, EPI_ISL_1361997, EPI_ISL_1361998, EPI_ISL_1361999, EPI_ISL_1362000, EPI_ISL_1362001, EPI_ISL_1362002, EPI_ISL_1362003, EPI_ISL_1362004, EPI_ISL_1362005, EPI_ISL_1362006, EPI_ISL_1362007, EPI_ISL_1362008, EPI_ISL_1362009, EPI_ISL_1362010, EPI_ISL_1362011, EPI_ISL_1362012, EPI_ISL_1362013, EPI_ISL_1362014, EPI_ISL_1362015, EPI_ISL_1362016, EPI_ISL_1362017, EPI_ISL_1362018, EPI_ISL_1362019, EPI_ISL_1362020, EPI_ISL_1362021, EPI_ISL_1362022, EPI_ISL_1362023, EPI_ISL_1362024, EPI_ISL_1362025, EPI_ISL_1362026, EPI_ISL_1362027, EPI_ISL_1362028, EPI_ISL_1362029, EPI_ISL_1362030, EPI_ISL_1362031, EPI_ISL_1362032, EPI_ISL_1362033, EPI_ISL_1362034, EPI_ISL_1362035, EPI_ISL_1362036, EPI_ISL_1362037, EPI_ISL_1362038, EPI_ISL_1362039, EPI_ISL_1362040, EPI_ISL_1362041, EPI_ISL_1362042, EPI_ISL_1362043, EPI_ISL_1362044, EPI_ISL_1362045, EPI_ISL_1362046, EPI_ISL_1362047, EPI_ISL_1362048, EPI_ISL_1362049, EPI_ISL_1362050, EPI_ISL_1362051, EPI_ISL_1362052, EPI_ISL_1362053, EPI_ISL_1362054, EPI_ISL_1362055, EPI_ISL_1362056, EPI_ISL_1362057, EPI_ISL_1362058, EPI_ISL_1362059, EPI_ISL_1362060, EPI_ISL_1362061, EPI_ISL_1362062, EPI_ISL_1362063, EPI_ISL_1362064, EPI_ISL_1362065, EPI_ISL_1362066, EPI_ISL_1362067, EPI_ISL_1362068, EPI_ISL_1362069, EPI_ISL_1362070, EPI_ISL_1362071, EPI_ISL_1362072, EPI_ISL_1362073, EPI_ISL_1362074, EPI_ISL_1362075, EPI_ISL_1362076, EPI_ISL_1362077, EPI_ISL_1362078, EPI_ISL_1362079, EPI_ISL_1362080, EPI_ISL_1362081, EPI_ISL_1362082, EPI_ISL_1362083, EPI_ISL_1362084, EPI_ISL_1362085, EPI_ISL_1362086, EPI_ISL_1362087, EPI_ISL_1362088, EPI_ISL_1362089, EPI_ISL_1362090, EPI_ISL_1362091, EPI_ISL_1362092, EPI_ISL_1362093, EPI_ISL_1362094, EPI_ISL_1362095, EPI_ISL_1362096, EPI_ISL_1362097, EPI_ISL_1362098, EPI_ISL_1362099, EPI_ISL_1362100, EPI_ISL_1362101, EPI_ISL_1362102, EPI_ISL_1362103, EPI_ISL_1362104, EPI_ISL_1362105, EPI_ISL_1362106, EPI_ISL_1362107, EPI_ISL_1362108, EPI_ISL_1362109, EPI_ISL_1362110, EPI_ISL_1362111, EPI_ISL_1362112, EPI_ISL_1362113, EPI_ISL_1362114, EPI_ISL_1362115, EPI_ISL_1362116, EPI_ISL_1362117, EPI_ISL_1362118, EPI_ISL_1362119, EPI_ISL_1362120, EPI_ISL_1362121, EPI_ISL_1362122, EPI_ISL_1362123, EPI_ISL_1362124, EPI_ISL_1362125, EPI_ISL_1362126, EPI_ISL_1362127, EPI_ISL_1362128, EPI_ISL_1362129, EPI_ISL_1362130, EPI_ISL_1362131, EPI_ISL_1362132, EPI_ISL_1362133, EPI_ISL_1362134, EPI_ISL_1362135, EPI_ISL_1362136, EPI_ISL_1362137, EPI_ISL_1362138, EPI_ISL_1362139, EPI_ISL_1362140, EPI_ISL_1362141, EPI_ISL_1362142, EPI_ISL_1362143, EPI_ISL_1362144, EPI_ISL_1362145, EPI_ISL_1362146, EPI_ISL_1362147, EPI_ISL_1362148, EPI_ISL_1362149, EPI_ISL_1362150, EPI_ISL_1362151, EPI_ISL_1362152, EPI_ISL_1362153, EPI_ISL_1362154, EPI_ISL_1362155, EPI_ISL_1362156, EPI_ISL_1362157, EPI_ISL_1362158, EPI_ISL_1362159, EPI_ISL_1362160, EPI_ISL_1362161, EPI_ISL_1362162, EPI_ISL_1362163, EPI_ISL_1362164, EPI_ISL_1362165, EPI_ISL_1362166, EPI_ISL_1362167, EPI_ISL_1362168, EPI_ISL_1362169, EPI_ISL_1362170, EPI_ISL_1362171, EPI_ISL_1362172, EPI_ISL_1362173, EPI_ISL_1362174, EPI_ISL_1362175, EPI_ISL_1362176, EPI_ISL_1362177, EPI_ISL_1362178, EPI_ISL_1362179, EPI_ISL_1362180, EPI_ISL_1362181, EPI_ISL_1362182, EPI_ISL_1362183, EPI_ISL_1362184, EPI_ISL_1362185, EPI_ISL_1362186, EPI_ISL_1362187, EPI_ISL_1362188, EPI_ISL_1362189, EPI_ISL_1362190, EPI_ISL_1362191, EPI_ISL_1362192, EPI_ISL_1362193, EPI_ISL_1362194, EPI_ISL_1362195, EPI_ISL_1362196, EPI_ISL_1362197, EPI_ISL_1362198, EPI_ISL_1362199, EPI_ISL_1362200, EPI_ISL_1362201, EPI_ISL_1362202, EPI_ISL_1362203, EPI_ISL_1362204, EPI_ISL_1362205, EPI_ISL_1362206, EPI_ISL_1362207, EPI_ISL_1362208, EPI_ISL_1362209, EPI_ISL_1362210, EPI_ISL_1362211, EPI_ISL_1362212, EPI_ISL_1362213, EPI_ISL_1362214, EPI_ISL_1362215, EPI_ISL_1362216, EPI_ISL_1362217, EPI_ISL_1362218, EPI_ISL_1362219, EPI_ISL_1362220, EPI_ISL_1362221, EPI_ISL_1362222, EPI_ISL_1362223, EPI_ISL_1362224, EPI_ISL_1362225, EPI_ISL_1362226, EPI_ISL_1362227, EPI_ISL_1362228, EPI_ISL_1362229, EPI_ISL_1362230, EPI_ISL_1362231, EPI_ISL_1362232, EPI_ISL_1362233, EPI_ISL_1362234, EPI_ISL_1362235, EPI_ISL_1362236, EPI_ISL_1362237, EPI_ISL_1362238, EPI_ISL_1362239, EPI_ISL_1362240, EPI_ISL_1362241, EPI_ISL_1362242, EPI_ISL_1362243, EPI_ISL_1362244, EPI_ISL_1362245, EPI_ISL_1362246, EPI_ISL_1362247, EPI_ISL_1362248, EPI_ISL_1362249, EPI_ISL_1362250, EPI_ISL_1362251, EPI_ISL_1362252, EPI_ISL_1362253, EPI_ISL_1362254, EPI_ISL_1362255, EPI_ISL_1362256, EPI_ISL_1362257, EPI_ISL_1362259, EPI_ISL_1362260, EPI_ISL_1362261, EPI_ISL_1362262, EPI_ISL_1362263, EPI_ISL_1362264, EPI_ISL_1362265, EPI_ISL_1362266, EPI_ISL_1362267, EPI_ISL_1362268, EPI_ISL_1362269, EPI_ISL_1362270, EPI_ISL_1362271, EPI_ISL_1362272, EPI_ISL_1362273, EPI_ISL_1362274, EPI_ISL_1362275, EPI_ISL_1362276, EPI_ISL_1362277, EPI_ISL_1362278, EPI_ISL_1362279, EPI_ISL_1362280, EPI_ISL_1362281, EPI_ISL_1362282, EPI_ISL_1362283, EPI_ISL_1362284, EPI_ISL_1362285, EPI_ISL_1362286, EPI_ISL_1362287, EPI_ISL_1362288, EPI_ISL_1362289, EPI_ISL_1362290, EPI_ISL_1362291, EPI_ISL_1362292, EPI_ISL_1362293, EPI_ISL_1362294, EPI_ISL_1362295, EPI_ISL_1362296, EPI_ISL_1362297, EPI_ISL_1362298, EPI_ISL_1362299, EPI_ISL_1362300, EPI_ISL_1362301, EPI_ISL_1362302, EPI_ISL_1362303, EPI_ISL_1362304, EPI_ISL_1362305, EPI_ISL_1362306, EPI_ISL_1362307, EPI_ISL_1362308, EPI_ISL_1362309, EPI_ISL_1362310, EPI_ISL_1362311, EPI_ISL_1362312, EPI_ISL_1362313, EPI_ISL_1362314, EPI_ISL_1362315, EPI_ISL_1362316, EPI_ISL_1362317, EPI_ISL_1362318, EPI_ISL_1362319, EPI_ISL_1362320, EPI_ISL_1362321, EPI_ISL_1362322, EPI_ISL_1362323, EPI_ISL_1362324, EPI_ISL_1362325, EPI_ISL_1362326, EPI_ISL_1362327, EPI_ISL_1362328, EPI_ISL_1362329, EPI_ISL_1362330, EPI_ISL_1362331, EPI_ISL_1362332, EPI_ISL_1362333, EPI_ISL_1362334, EPI_ISL_1362335, EPI_ISL_1362336, EPI_ISL_1362337, EPI_ISL_1362338, EPI_ISL_1362339, EPI_ISL_1362340, EPI_ISL_1362341, EPI_ISL_1362342, EPI_ISL_1362343, EPI_ISL_1362344, EPI_ISL_1362345, EPI_ISL_1362346, EPI_ISL_1362347, EPI_ISL_1362348, EPI_ISL_1362349, EPI_ISL_1362350, EPI_ISL_1362351, EPI_ISL_1362352, EPI_ISL_1362353, EPI_ISL_1362354, EPI_ISL_1362355, EPI_ISL_1362356, EPI_ISL_1362357, EPI_ISL_1362358, EPI_ISL_1362359, EPI_ISL_1362360, EPI_ISL_1362361, EPI_ISL_1362362, EPI_ISL_1362363, EPI_ISL_1362364, EPI_ISL_1362365, EPI_ISL_1362366, EPI_ISL_1362367, EPI_ISL_1362368, EPI_ISL_1362369, EPI_ISL_1362370, EPI_ISL_1362371, EPI_ISL_1362372, EPI_ISL_1362373, EPI_ISL_1362374, EPI_ISL_1362375, EPI_ISL_1362376, EPI_ISL_1362377, EPI_ISL_1362378, EPI_ISL_1362379, EPI_ISL_1362380, EPI_ISL_1362381, EPI_ISL_1362382, EPI_ISL_1362383, EPI_ISL_1362384, EPI_ISL_1362385, EPI_ISL_1362386, EPI_ISL_1362387, EPI_ISL_1362388, EPI_ISL_1362389, EPI_ISL_1362390, EPI_ISL_1362391, EPI_ISL_1362392, EPI_ISL_1362393, EPI_ISL_1362394, EPI_ISL_1362395, EPI_ISL_1362396, EPI_ISL_1362397, EPI_ISL_1362398, EPI_ISL_1362399, EPI_ISL_1362400, EPI_ISL_1362401, EPI_ISL_1362402, EPI_ISL_1362403, EPI_ISL_1362404, EPI_ISL_1362405, EPI_ISL_1362406, EPI_ISL_1362407, EPI_ISL_1362408, EPI_ISL_1362409, EPI_ISL_1362410, EPI_ISL_1362411, EPI_ISL_1362412, EPI_ISL_1362413, EPI_ISL_1362414, EPI_ISL_1362415, EPI_ISL_1362416, EPI_ISL_1362417, EPI_ISL_1362418, EPI_ISL_1362419, EPI_ISL_1362420, EPI_ISL_1362421, EPI_ISL_1362422, EPI_ISL_1362423, EPI_ISL_1362424, EPI_ISL_1362425, EPI_ISL_1362426, EPI_ISL_1362427, EPI_ISL_1362428, EPI_ISL_1362429, EPI_ISL_1362430, EPI_ISL_1362431, EPI_ISL_1362432, EPI_ISL_1362433, EPI_ISL_1362434, EPI_ISL_1362435, EPI_ISL_1362436, EPI_ISL_1362437, EPI_ISL_1362438, EPI_ISL_1362439, EPI_ISL_1362440, EPI_ISL_1362441, EPI_ISL_1362442, EPI_ISL_1362443, EPI_ISL_1362444, EPI_ISL_1362445, EPI_ISL_1362446, EPI_ISL_1362447, EPI_ISL_1362448, EPI_ISL_1362449, EPI_ISL_1362450, EPI_ISL_1362451, EPI_ISL_1362452, EPI_ISL_1362453, EPI_ISL_1362454, EPI_ISL_1362455, EPI_ISL_1362456, EPI_ISL_1362457, EPI_ISL_1362458, EPI_ISL_1362459, EPI_ISL_1362460, EPI_ISL_1362461, EPI_ISL_1362462, EPI_ISL_1362463, EPI_ISL_1362464, EPI_ISL_1362465, EPI_ISL_1362466, EPI_ISL_1362467, EPI_ISL_1362468, EPI_ISL_1362469, EPI_ISL_1362470, EPI_ISL_1362471, EPI_ISL_1362472, EPI_ISL_1362473, EPI_ISL_1362474, EPI_ISL_1362475, EPI_ISL_1362476, EPI_ISL_1362477, EPI_ISL_1362478, EPI_ISL_1362479, EPI_ISL_1362480, EPI_ISL_1362481, EPI_ISL_1362482, EPI_ISL_1362483, EPI_ISL_1362484, EPI_ISL_1362485, EPI_ISL_1362486, EPI_ISL_1362487, EPI_ISL_1362488, EPI_ISL_1362489, EPI_ISL_1362490, EPI_ISL_1362491, EPI_ISL_1362492, EPI_ISL_1362493, EPI_ISL_1362494, EPI_ISL_1362495, EPI_ISL_1362496, EPI_ISL_1362497, EPI_ISL_1362498, EPI_ISL_1362499, EPI_ISL_1362500, EPI_ISL_1362501, EPI_ISL_1362502, EPI_ISL_1362503, EPI_ISL_1362504, EPI_ISL_1362505, EPI_ISL_1362506, EPI_ISL_1362507, EPI_ISL_1362508, EPI_ISL_1362509, EPI_ISL_1362510, EPI_ISL_1362511, EPI_ISL_1362512, EPI_ISL_1362513, EPI_ISL_1362514, EPI_ISL_1362515, EPI_ISL_1362516, EPI_ISL_1362517, EPI_ISL_1362518, EPI_ISL_1362519, EPI_ISL_1362520, EPI_ISL_1362521, EPI_ISL_1362522, EPI_ISL_1362523, EPI_ISL_1362524, EPI_ISL_1362525, EPI_ISL_1362526, EPI_ISL_1362527, EPI_ISL_1362528, EPI_ISL_1362529, EPI_ISL_1362530, EPI_ISL_1362531, EPI_ISL_1362532, EPI_ISL_1362533, EPI_ISL_1362534, EPI_ISL_1362535, EPI_ISL_1362536, EPI_ISL_1362537, EPI_ISL_1362538, EPI_ISL_1362539, EPI_ISL_1362540, EPI_ISL_1362541, EPI_ISL_1362542, EPI_ISL_1362543, EPI_ISL_1362544, EPI_ISL_1362545, EPI_ISL_1362546, EPI_ISL_1362547, EPI_ISL_1362548, EPI_ISL_1362549, EPI_ISL_1362550, EPI_ISL_1362551, EPI_ISL_1363803, EPI_ISL_1363804, EPI_ISL_1363805, EPI_ISL_1363806, EPI_ISL_1363807, EPI_ISL_1363808, EPI_ISL_1363809, EPI_ISL_1363810, EPI_ISL_1363811, EPI_ISL_1363812, EPI_ISL_1363813, EPI_ISL_1363814, EPI_ISL_1363815, EPI_ISL_1363816, EPI_ISL_1363817, EPI_ISL_1363818, EPI_ISL_1363819, EPI_ISL_1363820, EPI_ISL_1363821, EPI_ISL_1363822, EPI_ISL_1363823, EPI_ISL_1363824, EPI_ISL_1363825, EPI_ISL_1363826, EPI_ISL_1363827, EPI_ISL_1363828, EPI_ISL_1363829, EPI_ISL_1363830, EPI_ISL_1363831, EPI_ISL_1363832, EPI_ISL_1363833, EPI_ISL_1363834, EPI_ISL_1363835, EPI_ISL_1363836, EPI_ISL_1363837, EPI_ISL_1363838, EPI_ISL_1363839, EPI_ISL_1363840, EPI_ISL_1363841, EPI_ISL_1363842, EPI_ISL_1363843, EPI_ISL_1363844, EPI_ISL_1363845, EPI_ISL_1363846, EPI_ISL_1363847, EPI_ISL_1363848, EPI_ISL_1363849, EPI_ISL_1363850, EPI_ISL_1363851, EPI_ISL_1363852, EPI_ISL_1363853, EPI_ISL_1363854, EPI_ISL_1363855, EPI_ISL_1363856, EPI_ISL_1363857, EPI_ISL_1363858, EPI_ISL_1363859, EPI_ISL_1363860, EPI_ISL_1363861, EPI_ISL_1363862, EPI_ISL_1363863, EPI_ISL_1363864, EPI_ISL_1363865, EPI_ISL_1363866, EPI_ISL_1363867, EPI_ISL_1363868, EPI_ISL_1363869, EPI_ISL_1363870, EPI_ISL_1363871, EPI_ISL_1363872, EPI_ISL_1363873, EPI_ISL_1363874, EPI_ISL_1363875, EPI_ISL_1363876, EPI_ISL_1363877, EPI_ISL_1363878, EPI_ISL_1363879, EPI_ISL_1363880, EPI_ISL_1363881, EPI_ISL_1363882, EPI_ISL_1363883, EPI_ISL_1363884, EPI_ISL_1363885, EPI_ISL_1363886, EPI_ISL_1363887, EPI_ISL_1363888, EPI_ISL_1363889, EPI_ISL_1363890, EPI_ISL_1363891, EPI_ISL_1363892, EPI_ISL_1363893, EPI_ISL_1363894, EPI_ISL_1363895, EPI_ISL_1363896, EPI_ISL_1363897, EPI_ISL_1363898, EPI_ISL_1363899, EPI_ISL_1363900, EPI_ISL_1363901, EPI_ISL_1363902, EPI_ISL_1363903, EPI_ISL_1363904, EPI_ISL_1363905, EPI_ISL_1363906, EPI_ISL_1363907, EPI_ISL_1363908, EPI_ISL_1363909, EPI_ISL_1363910, EPI_ISL_1363911, EPI_ISL_1363912, EPI_ISL_1363913, EPI_ISL_1363914, EPI_ISL_1363915, EPI_ISL_1363916, EPI_ISL_1363917, EPI_ISL_1363918, EPI_ISL_1363919, EPI_ISL_1363920, EPI_ISL_1363921, EPI_ISL_1363922, EPI_ISL_1363923, EPI_ISL_1363924, EPI_ISL_1363925, EPI_ISL_1363926, EPI_ISL_1363927, EPI_ISL_1363928, EPI_ISL_1363929, EPI_ISL_1363930, EPI_ISL_1363931, EPI_ISL_1363932, EPI_ISL_1363933, EPI_ISL_1363934, EPI_ISL_1363935, EPI_ISL_1363936, EPI_ISL_1363937, EPI_ISL_1363938, EPI_ISL_1363939, EPI_ISL_1363940, EPI_ISL_1363941, EPI_ISL_1363942, EPI_ISL_1363943, EPI_ISL_1363944, EPI_ISL_1363945, EPI_ISL_1363946, EPI_ISL_1363947, EPI_ISL_1363948, EPI_ISL_1363949, EPI_ISL_1363950, EPI_ISL_1363951, EPI_ISL_1363952, EPI_ISL_1363953, EPI_ISL_1363954, EPI_ISL_1363955, EPI_ISL_1363956, EPI_ISL_1363957, EPI_ISL_1363958, EPI_ISL_1363959, EPI_ISL_1363960, EPI_ISL_1363961, EPI_ISL_1363962, EPI_ISL_1363963, EPI_ISL_1363964, EPI_ISL_1363965, EPI_ISL_1363966, EPI_ISL_1363967, EPI_ISL_1363968, EPI_ISL_1363969, EPI_ISL_1363970, EPI_ISL_1363971, EPI_ISL_1363972, EPI_ISL_1363973, EPI_ISL_1363974, EPI_ISL_1363975, EPI_ISL_1363976, EPI_ISL_1363977, EPI_ISL_1363978, EPI_ISL_1363979, EPI_ISL_1363980, EPI_ISL_1363981, EPI_ISL_1363982, EPI_ISL_1363983, EPI_ISL_1363984, EPI_ISL_1363985, EPI_ISL_1363986, EPI_ISL_1363987, EPI_ISL_1363988, EPI_ISL_1363989, EPI_ISL_1363990, EPI_ISL_1363991, EPI_ISL_1363992, EPI_ISL_1363993, EPI_ISL_1363994, EPI_ISL_1363995, EPI_ISL_1363996, EPI_ISL_1363997, EPI_ISL_1363998, EPI_ISL_1363999, EPI_ISL_1364000, EPI_ISL_1364001, EPI_ISL_1364002, EPI_ISL_1364003, EPI_ISL_1364004, EPI_ISL_1364005, EPI_ISL_1364006, EPI_ISL_1364007, EPI_ISL_1364008, EPI_ISL_1364009, EPI_ISL_1364010, EPI_ISL_1364011, EPI_ISL_1364012, EPI_ISL_1364013, EPI_ISL_1364014, EPI_ISL_1364015, EPI_ISL_1364016, EPI_ISL_1364017, EPI_ISL_1364018, EPI_ISL_1364019, EPI_ISL_1364020, EPI_ISL_1364021, EPI_ISL_1364022, EPI_ISL_1364023, EPI_ISL_1364024, EPI_ISL_1364025, EPI_ISL_1364026, EPI_ISL_1364027, EPI_ISL_1364028, EPI_ISL_1364029, EPI_ISL_1364030, EPI_ISL_1364031, EPI_ISL_1364032, EPI_ISL_1364033, EPI_ISL_1364034, EPI_ISL_1364035, EPI_ISL_1364036, EPI_ISL_1364037, EPI_ISL_1364038, EPI_ISL_1364039, EPI_ISL_1364040, EPI_ISL_1364041, EPI_ISL_1364042, EPI_ISL_1364043, EPI_ISL_1364044, EPI_ISL_1364045, EPI_ISL_1364046, EPI_ISL_1364047, EPI_ISL_1364048, EPI_ISL_1364049, EPI_ISL_1364050, EPI_ISL_1364051, EPI_ISL_1364052, EPI_ISL_1364053, EPI_ISL_1364054, EPI_ISL_1364055, EPI_ISL_1364056, EPI_ISL_1364057, EPI_ISL_1364058, EPI_ISL_1364059, EPI_ISL_1364060, EPI_ISL_1364061, EPI_ISL_1364062, EPI_ISL_1364063, EPI_ISL_1364064, EPI_ISL_1364065, EPI_ISL_1364066, EPI_ISL_1364067, EPI_ISL_1364068, EPI_ISL_1364069, EPI_ISL_1364070, EPI_ISL_1364071, EPI_ISL_1364072, EPI_ISL_1364073, EPI_ISL_1364074, EPI_ISL_1364075, EPI_ISL_1364076, EPI_ISL_1364077, EPI_ISL_1364078, EPI_ISL_1364079, EPI_ISL_1364080, EPI_ISL_1364081, EPI_ISL_1364082, EPI_ISL_1364083, EPI_ISL_1364084, EPI_ISL_1364085, EPI_ISL_1364086, EPI_ISL_1364087, EPI_ISL_1364088, EPI_ISL_1364089, EPI_ISL_1364090, EPI_ISL_1364091, EPI_ISL_1364092, EPI_ISL_1364093, EPI_ISL_1364094, EPI_ISL_1364095, EPI_ISL_1364096, EPI_ISL_1364097, EPI_ISL_1364098, EPI_ISL_1364099, EPI_ISL_1364100, EPI_ISL_1364101, EPI_ISL_1364102, EPI_ISL_1364103, EPI_ISL_1364104, EPI_ISL_1364105, EPI_ISL_1364106, EPI_ISL_1364107, EPI_ISL_1364108, EPI_ISL_1364109, EPI_ISL_1364110, EPI_ISL_1364111, EPI_ISL_1364112, EPI_ISL_1364113, EPI_ISL_1364114, EPI_ISL_1364115, EPI_ISL_1364116, EPI_ISL_1364117, EPI_ISL_1364118, EPI_ISL_1364119, EPI_ISL_1364120, EPI_ISL_1364121, EPI_ISL_1364122, EPI_ISL_1364123, EPI_ISL_1364124, EPI_ISL_1364125, EPI_ISL_1364126, EPI_ISL_1364127, EPI_ISL_1364128, EPI_ISL_1364129, EPI_ISL_1364130, EPI_ISL_1364131, EPI_ISL_1364132, EPI_ISL_1364133, EPI_ISL_1364134, EPI_ISL_1364135, EPI_ISL_1364136, EPI_ISL_1364137, EPI_ISL_1364138, EPI_ISL_1364139, EPI_ISL_1364140, EPI_ISL_1364141, EPI_ISL_1364142, EPI_ISL_1364143, EPI_ISL_1364144, EPI_ISL_1364145, EPI_ISL_1364146, EPI_ISL_1364147, EPI_ISL_1364148, EPI_ISL_1364149, EPI_ISL_1364150, EPI_ISL_1364151, EPI_ISL_1364152, EPI_ISL_1364153, EPI_ISL_1364154, EPI_ISL_1364155, EPI_ISL_1364156, EPI_ISL_1364157, EPI_ISL_1364158, EPI_ISL_1364159, EPI_ISL_1364160, EPI_ISL_1364161, EPI_ISL_1364162, EPI_ISL_1364163, EPI_ISL_1364164, EPI_ISL_1364165, EPI_ISL_1364166, EPI_ISL_1364167, EPI_ISL_1364168, EPI_ISL_1364169, EPI_ISL_1364170, EPI_ISL_1364171, EPI_ISL_1364172, EPI_ISL_1364173, EPI_ISL_1364174, EPI_ISL_1364175, EPI_ISL_1364176, EPI_ISL_1364177, EPI_ISL_1364178, EPI_ISL_1364179, EPI_ISL_1364180, EPI_ISL_1364181, EPI_ISL_1364182, EPI_ISL_1364183, EPI_ISL_1364184, EPI_ISL_1364185, EPI_ISL_1364186, EPI_ISL_1364187, EPI_ISL_1364188, EPI_ISL_1364189, EPI_ISL_1364190, EPI_ISL_1364191, EPI_ISL_1364192, EPI_ISL_1364193, EPI_ISL_1364194, EPI_ISL_1364195, EPI_ISL_1364196, EPI_ISL_1364197, EPI_ISL_1364198, EPI_ISL_1364199, EPI_ISL_1364200, EPI_ISL_1364201, EPI_ISL_1364202, EPI_ISL_1364203, EPI_ISL_1364204, EPI_ISL_1364205, EPI_ISL_1364206, EPI_ISL_1364207, EPI_ISL_1364208, EPI_ISL_1364209, EPI_ISL_1364210, EPI_ISL_1364211, EPI_ISL_1364212, EPI_ISL_1364213, EPI_ISL_1364214, EPI_ISL_1364215, EPI_ISL_1364216, EPI_ISL_1364217, EPI_ISL_1364218, EPI_ISL_1364219, EPI_ISL_1364220, EPI_ISL_1364221, EPI_ISL_1364222, EPI_ISL_1364223, EPI_ISL_1364224, EPI_ISL_1364225, EPI_ISL_1364226, EPI_ISL_1364227, EPI_ISL_1364228, EPI_ISL_1364229, EPI_ISL_1364230, EPI_ISL_1364231, EPI_ISL_1364232, EPI_ISL_1364233, EPI_ISL_1364234, EPI_ISL_1364235, EPI_ISL_1364236, EPI_ISL_1364237, EPI_ISL_1364238, EPI_ISL_1364239, EPI_ISL_1364240, EPI_ISL_1364241, EPI_ISL_1364242, EPI_ISL_1364243, EPI_ISL_1364244, EPI_ISL_1364245, EPI_ISL_1364246, EPI_ISL_1364247, EPI_ISL_1364248, EPI_ISL_1364249, EPI_ISL_1364250, EPI_ISL_1364251, EPI_ISL_1364252, EPI_ISL_1364253, EPI_ISL_1364254, EPI_ISL_1364255, EPI_ISL_1364256, EPI_ISL_1364257, EPI_ISL_1364258, EPI_ISL_1364259, EPI_ISL_1364260, EPI_ISL_1364261, EPI_ISL_1364262, EPI_ISL_1364263, EPI_ISL_1364264, EPI_ISL_1364265, EPI_ISL_1364266, EPI_ISL_1364267, EPI_ISL_1364268, EPI_ISL_1364269, EPI_ISL_1364270, EPI_ISL_1364271, EPI_ISL_1364272, EPI_ISL_1364273, EPI_ISL_1364274, EPI_ISL_1364275, EPI_ISL_1364276, EPI_ISL_1364277, EPI_ISL_1364278, EPI_ISL_1364279, EPI_ISL_1364280, EPI_ISL_1364281, EPI_ISL_1364282, EPI_ISL_1364283, EPI_ISL_1364284, EPI_ISL_1364285, EPI_ISL_1364286, EPI_ISL_1364287, EPI_ISL_1364288, EPI_ISL_1364289, EPI_ISL_1364290, EPI_ISL_1364291, EPI_ISL_1364292, EPI_ISL_1364293, EPI_ISL_1364294, EPI_ISL_1364295, EPI_ISL_1364296, EPI_ISL_1364297, EPI_ISL_1364298, EPI_ISL_1364299, EPI_ISL_1364300, EPI_ISL_1364301, EPI_ISL_1364302, EPI_ISL_1364303, EPI_ISL_1364304, EPI_ISL_1364305, EPI_ISL_1364306, EPI_ISL_1364307, EPI_ISL_1364308, EPI_ISL_1364309, EPI_ISL_1364310, EPI_ISL_1364311, EPI_ISL_1364312, EPI_ISL_1364313, EPI_ISL_1364314, EPI_ISL_1364315, EPI_ISL_1364316, EPI_ISL_1364317, EPI_ISL_1364318, EPI_ISL_1364319, EPI_ISL_1364320, EPI_ISL_1364321, EPI_ISL_1364322, EPI_ISL_1364323, EPI_ISL_1364324, EPI_ISL_1364325, EPI_ISL_1364326, EPI_ISL_1364327, EPI_ISL_1364328, EPI_ISL_1364329, EPI_ISL_1364330, EPI_ISL_1364331, EPI_ISL_1364332, EPI_ISL_1364333, EPI_ISL_1364334, EPI_ISL_1364335, EPI_ISL_1364336, EPI_ISL_1364337, EPI_ISL_1364338, EPI_ISL_1364339, EPI_ISL_1364340, EPI_ISL_1364341, EPI_ISL_1364342, EPI_ISL_1364343, EPI_ISL_1364344, EPI_ISL_1364345, EPI_ISL_1364346, EPI_ISL_1364347, EPI_ISL_1364348, EPI_ISL_1364349, EPI_ISL_1364350, EPI_ISL_1364351, EPI_ISL_1364352, EPI_ISL_1364353, EPI_ISL_1364354, EPI_ISL_1364355, EPI_ISL_1364356, EPI_ISL_1364357, EPI_ISL_1364358, EPI_ISL_1364359, EPI_ISL_1364360, EPI_ISL_1364361, EPI_ISL_1364362, EPI_ISL_1364363, EPI_ISL_1364364, EPI_ISL_1364365, EPI_ISL_1364366, EPI_ISL_1364367, EPI_ISL_1364368, EPI_ISL_1364369, EPI_ISL_1364370, EPI_ISL_1364371, EPI_ISL_1364372, EPI_ISL_1364373, EPI_ISL_1364374, EPI_ISL_1364375, EPI_ISL_1364376, EPI_ISL_1364377, EPI_ISL_1364378, EPI_ISL_1364379, EPI_ISL_1364380, EPI_ISL_1364381, EPI_ISL_1364382, EPI_ISL_1364383, EPI_ISL_1364384, EPI_ISL_1364385, EPI_ISL_1364386, EPI_ISL_1364387, EPI_ISL_1364388, EPI_ISL_1364389, EPI_ISL_1364390, EPI_ISL_1364391, EPI_ISL_1364392, EPI_ISL_1364393, EPI_ISL_1364394, EPI_ISL_1364395, EPI_ISL_1364396, EPI_ISL_1364397, EPI_ISL_1364398, EPI_ISL_1364399, EPI_ISL_1364400, EPI_ISL_1364401, EPI_ISL_1364402, EPI_ISL_1364403, EPI_ISL_1364404, EPI_ISL_1364405, EPI_ISL_1364406, EPI_ISL_1364407, EPI_ISL_1364408, EPI_ISL_1364409, EPI_ISL_1364410, EPI_ISL_1364411, EPI_ISL_1364412, EPI_ISL_1364413, EPI_ISL_1364414, EPI_ISL_1364415, EPI_ISL_1364416, EPI_ISL_1364417, EPI_ISL_1364418, EPI_ISL_1364419, EPI_ISL_1364420, EPI_ISL_1364421, EPI_ISL_1364422, EPI_ISL_1364423, EPI_ISL_1364424, EPI_ISL_1364425, EPI_ISL_1364426, EPI_ISL_1364427, EPI_ISL_1364428, EPI_ISL_1417216, EPI_ISL_1417217, EPI_ISL_1417218, EPI_ISL_1417219, EPI_ISL_1417220, EPI_ISL_1417221, EPI_ISL_1417222, EPI_ISL_1417223, EPI_ISL_1417224, EPI_ISL_1417225, EPI_ISL_1417226, EPI_ISL_1417227, EPI_ISL_1417228, EPI_ISL_1417229, EPI_ISL_1417230, EPI_ISL_1417231, EPI_ISL_1417232, EPI_ISL_1417233, EPI_ISL_1417234, EPI_ISL_1417235, EPI_ISL_1417236, EPI_ISL_1417237, EPI_ISL_1417238, EPI_ISL_1417239, EPI_ISL_1417240, EPI_ISL_1417241, EPI_ISL_1417242, EPI_ISL_1417243, EPI_ISL_1417244, EPI_ISL_1417245, EPI_ISL_1417246, EPI_ISL_1417247, EPI_ISL_1417248, EPI_ISL_1417249, EPI_ISL_1417250, EPI_ISL_1417251, EPI_ISL_1417252, EPI_ISL_1417253, EPI_ISL_1417254, EPI_ISL_1417255, EPI_ISL_1417256, EPI_ISL_1417257, EPI_ISL_1417258, EPI_ISL_1417259, EPI_ISL_1417260, EPI_ISL_1417261, EPI_ISL_1417262, EPI_ISL_1417263, EPI_ISL_1417264, EPI_ISL_1417265, EPI_ISL_1417266, EPI_ISL_1417267, EPI_ISL_1417268, EPI_ISL_1417269, EPI_ISL_1417270, EPI_ISL_1417271, EPI_ISL_1417272, EPI_ISL_1417273, EPI_ISL_1417274, EPI_ISL_1417275, EPI_ISL_1417276, EPI_ISL_1417277, EPI_ISL_1417278, EPI_ISL_1417279, EPI_ISL_1417280, EPI_ISL_1417281, EPI_ISL_1417282, EPI_ISL_1417283, EPI_ISL_1417284, EPI_ISL_1417285, EPI_ISL_1417286, EPI_ISL_1417287, EPI_ISL_1417288, EPI_ISL_1417289, EPI_ISL_1417290, EPI_ISL_1417291, EPI_ISL_1417292, EPI_ISL_1417293, EPI_ISL_1417294, EPI_ISL_1417295, EPI_ISL_1417296, EPI_ISL_1417297, EPI_ISL_1417298, EPI_ISL_1417299, EPI_ISL_1417300, EPI_ISL_1417301, EPI_ISL_1417302, EPI_ISL_1417303, EPI_ISL_1417304, EPI_ISL_1417305, EPI_ISL_1417306, EPI_ISL_1417307, EPI_ISL_1417308, EPI_ISL_1417309, EPI_ISL_1417310, EPI_ISL_1417311, EPI_ISL_1417312, EPI_ISL_1417313, EPI_ISL_1417314, EPI_ISL_1417315, EPI_ISL_1417316, EPI_ISL_1417317, EPI_ISL_1417318, EPI_ISL_1417319, EPI_ISL_1417320, EPI_ISL_1417321, EPI_ISL_1417322, EPI_ISL_1417323, EPI_ISL_1417324, EPI_ISL_1417325, EPI_ISL_1417326, EPI_ISL_1417327, EPI_ISL_1417328, EPI_ISL_1417329, EPI_ISL_1417330, EPI_ISL_1417331, EPI_ISL_1417332, EPI_ISL_1417333, EPI_ISL_1417334, EPI_ISL_1417335, EPI_ISL_1417336, EPI_ISL_1417337, EPI_ISL_1417338, EPI_ISL_1417339, EPI_ISL_1417340, EPI_ISL_1417341, EPI_ISL_1417342, EPI_ISL_1417343, EPI_ISL_1417344, EPI_ISL_1417345, EPI_ISL_1417346, EPI_ISL_1417347, EPI_ISL_1417348, EPI_ISL_1417349, EPI_ISL_1417350, EPI_ISL_1417351, EPI_ISL_1417352, EPI_ISL_1417353, EPI_ISL_1417354, EPI_ISL_1417355, EPI_ISL_1417356, EPI_ISL_1417357, EPI_ISL_1417358, EPI_ISL_1417359, EPI_ISL_1417360, EPI_ISL_1417361, EPI_ISL_1417362, EPI_ISL_1417363, EPI_ISL_1417364, EPI_ISL_1417365, EPI_ISL_1417366, EPI_ISL_1417367, EPI_ISL_1417368, EPI_ISL_1417369, EPI_ISL_1417370, EPI_ISL_1417371, EPI_ISL_1417372, EPI_ISL_1417373, EPI_ISL_1417374, EPI_ISL_1417375, EPI_ISL_1417376, EPI_ISL_1417377, EPI_ISL_1417378, EPI_ISL_1417379, EPI_ISL_1417380, EPI_ISL_1417381, EPI_ISL_1417382, EPI_ISL_1417383, EPI_ISL_1417384, EPI_ISL_1417385, EPI_ISL_1417386, EPI_ISL_1417387, EPI_ISL_1417388, EPI_ISL_1417389, EPI_ISL_1417390, EPI_ISL_1417391, EPI_ISL_1417392, EPI_ISL_1417393, EPI_ISL_1417394, EPI_ISL_1417395, EPI_ISL_1417396, EPI_ISL_1417397, EPI_ISL_1417398, EPI_ISL_1417399, EPI_ISL_1417400, EPI_ISL_1417401, EPI_ISL_1417402, EPI_ISL_1417403, EPI_ISL_1417404, EPI_ISL_1417405, EPI_ISL_1417406, EPI_ISL_1417407, EPI_ISL_1417408, EPI_ISL_1417409, EPI_ISL_1417410, EPI_ISL_1417411, EPI_ISL_1417412, EPI_ISL_1417413, EPI_ISL_1417414, EPI_ISL_1417415, EPI_ISL_1417416, EPI_ISL_1417417, EPI_ISL_1417418, EPI_ISL_1417419, EPI_ISL_1417420, EPI_ISL_1417421, EPI_ISL_1417422, EPI_ISL_1417423, EPI_ISL_1417424, EPI_ISL_1417425, EPI_ISL_1417426, EPI_ISL_1417427, EPI_ISL_1417428, EPI_ISL_1417429, EPI_ISL_1417430, EPI_ISL_1417431, EPI_ISL_1417432, EPI_ISL_1417433, EPI_ISL_1417434, EPI_ISL_1417435, EPI_ISL_1417436, EPI_ISL_1417437, EPI_ISL_1417438, EPI_ISL_1417443, EPI_ISL_1417444, EPI_ISL_1417445, EPI_ISL_1417446, EPI_ISL_1417447, EPI_ISL_1417448, EPI_ISL_1417449, EPI_ISL_1417450, EPI_ISL_1417451, EPI_ISL_1417452, EPI_ISL_1417453, EPI_ISL_1417454, EPI_ISL_1417455, EPI_ISL_1417456, EPI_ISL_1417457, EPI_ISL_1417458, EPI_ISL_1417459, EPI_ISL_1417460, EPI_ISL_1417461, EPI_ISL_1417462, EPI_ISL_1417463, EPI_ISL_1417464, EPI_ISL_1417465, EPI_ISL_1417466, EPI_ISL_1417467, EPI_ISL_1417468, EPI_ISL_1417469, EPI_ISL_1417470, EPI_ISL_1417471, EPI_ISL_1417472, EPI_ISL_1417473, EPI_ISL_1417474, EPI_ISL_1417475, EPI_ISL_1417476, EPI_ISL_1417477, EPI_ISL_1417478, EPI_ISL_1417479, EPI_ISL_1417480, EPI_ISL_1417481, EPI_ISL_1417482, EPI_ISL_1417483, EPI_ISL_1417484, EPI_ISL_1417485, EPI_ISL_1417486, EPI_ISL_1417487, EPI_ISL_1417488, EPI_ISL_1417489, EPI_ISL_1417490, EPI_ISL_1417491, EPI_ISL_1417492, EPI_ISL_1417493, EPI_ISL_1417494, EPI_ISL_1417495, EPI_ISL_1417496, EPI_ISL_1417497, EPI_ISL_1417498, EPI_ISL_1417499, EPI_ISL_1417500, EPI_ISL_1417501, EPI_ISL_1417502, EPI_ISL_1417503, EPI_ISL_1417504, EPI_ISL_1417505, EPI_ISL_1417506, EPI_ISL_1417507, EPI_ISL_1417508, EPI_ISL_1417509, EPI_ISL_1417510, EPI_ISL_1417511, EPI_ISL_1417512, EPI_ISL_1417513, EPI_ISL_1417514, EPI_ISL_1417515, EPI_ISL_1417516, EPI_ISL_1417517, EPI_ISL_1417518, EPI_ISL_1417519, EPI_ISL_1417520, EPI_ISL_1417521, EPI_ISL_1417522, EPI_ISL_1417523, EPI_ISL_1417524, EPI_ISL_1417525, EPI_ISL_1417526, EPI_ISL_1417527, EPI_ISL_1417528, EPI_ISL_1417529, EPI_ISL_1417530, EPI_ISL_1417531, EPI_ISL_1417532, EPI_ISL_1417533, EPI_ISL_1417534, EPI_ISL_1417535, EPI_ISL_1417536, EPI_ISL_1417537, EPI_ISL_1417538, EPI_ISL_1417539, EPI_ISL_1417540, EPI_ISL_1417541, EPI_ISL_1417542, EPI_ISL_1417543, EPI_ISL_1417544, EPI_ISL_1417545, EPI_ISL_1417546, EPI_ISL_1417547, EPI_ISL_1417548, EPI_ISL_1417549, EPI_ISL_1417550, EPI_ISL_1417551, EPI_ISL_1417552, EPI_ISL_1417553, EPI_ISL_1417554, EPI_ISL_1417555, EPI_ISL_1417556, EPI_ISL_1417557, EPI_ISL_1417558, EPI_ISL_1417559, EPI_ISL_1417560, EPI_ISL_1417561, EPI_ISL_1417562, EPI_ISL_1417563, EPI_ISL_1417564, EPI_ISL_1417565, EPI_ISL_1417566, EPI_ISL_1417567, EPI_ISL_1417568, EPI_ISL_1417569, EPI_ISL_1417570, EPI_ISL_1417571, EPI_ISL_1417572, EPI_ISL_1417573, EPI_ISL_1417574, EPI_ISL_1417575, EPI_ISL_1417576, EPI_ISL_1417577, EPI_ISL_1417578, EPI_ISL_1417579, EPI_ISL_1417580, EPI_ISL_1417581, EPI_ISL_1417582, EPI_ISL_1417583, EPI_ISL_1417584, EPI_ISL_1417585, EPI_ISL_1417586, EPI_ISL_1417587, EPI_ISL_1417588, EPI_ISL_1417589, EPI_ISL_1417590, EPI_ISL_1417591, EPI_ISL_1417592, EPI_ISL_1417593, EPI_ISL_1417594, EPI_ISL_1417595, EPI_ISL_1417596, EPI_ISL_1417597, EPI_ISL_1417598, EPI_ISL_1417599, EPI_ISL_1417600, EPI_ISL_1417601, EPI_ISL_1417602, EPI_ISL_1417603, EPI_ISL_1417604, EPI_ISL_1417605, EPI_ISL_1417606, EPI_ISL_1417607, EPI_ISL_1417608, EPI_ISL_1417609, EPI_ISL_1417610, EPI_ISL_1417611, EPI_ISL_1417612, EPI_ISL_1417613, EPI_ISL_1417614, EPI_ISL_1417615, EPI_ISL_1417616, EPI_ISL_1417617, EPI_ISL_1417618, EPI_ISL_1417619, EPI_ISL_1417620, EPI_ISL_1417621, EPI_ISL_1417622, EPI_ISL_1417623, EPI_ISL_1417624, EPI_ISL_1417625, EPI_ISL_1417626, EPI_ISL_1417627, EPI_ISL_1417628, EPI_ISL_1417629, EPI_ISL_1417630, EPI_ISL_1417631, EPI_ISL_1417632, EPI_ISL_1417633, EPI_ISL_1417634, EPI_ISL_1417635, EPI_ISL_1417636, EPI_ISL_1417637, EPI_ISL_1417638, EPI_ISL_1417639, EPI_ISL_1417640, EPI_ISL_1417641, EPI_ISL_1417642, EPI_ISL_1417643, EPI_ISL_1417644, EPI_ISL_1417645, EPI_ISL_1417646, EPI_ISL_1417647, EPI_ISL_1417648, EPI_ISL_1417649, EPI_ISL_1417650, EPI_ISL_1417651, EPI_ISL_1417652, EPI_ISL_1417653, EPI_ISL_1417654, EPI_ISL_1417655, EPI_ISL_1417656, EPI_ISL_1417657, EPI_ISL_1417658, EPI_ISL_1417659, EPI_ISL_1417660, EPI_ISL_1417661, EPI_ISL_1417662, EPI_ISL_1417663, EPI_ISL_1417664, EPI_ISL_1417665, EPI_ISL_1417666, EPI_ISL_1417667, EPI_ISL_1417668, EPI_ISL_1417669, EPI_ISL_1417670, EPI_ISL_1417671, EPI_ISL_1417672, EPI_ISL_1417673, EPI_ISL_1417674, EPI_ISL_1417675, EPI_ISL_1417676, EPI_ISL_1417677, EPI_ISL_1417678, EPI_ISL_1417679, EPI_ISL_1417680, EPI_ISL_1417681, EPI_ISL_1417682, EPI_ISL_1417683, EPI_ISL_1417684, EPI_ISL_1417685, EPI_ISL_1417686, EPI_ISL_1417687, EPI_ISL_1417688, EPI_ISL_1417689, EPI_ISL_1417690, EPI_ISL_1417691, EPI_ISL_1417692, EPI_ISL_1417693, EPI_ISL_1417694, EPI_ISL_1417695, EPI_ISL_1417696, EPI_ISL_1417697, EPI_ISL_1417698, EPI_ISL_1417699, EPI_ISL_1417700, EPI_ISL_1417701, EPI_ISL_1417702, EPI_ISL_1417703, EPI_ISL_1417704, EPI_ISL_1417705, EPI_ISL_1417706, EPI_ISL_1417707, EPI_ISL_1417708, EPI_ISL_1417709, EPI_ISL_1417710, EPI_ISL_1417711, EPI_ISL_1417712, EPI_ISL_1417713, EPI_ISL_1417714, EPI_ISL_1417715, EPI_ISL_1417716, EPI_ISL_1417717, EPI_ISL_1417718, EPI_ISL_1417719, EPI_ISL_1417720, EPI_ISL_1417721, EPI_ISL_1417722, EPI_ISL_1417723, EPI_ISL_1417724, EPI_ISL_1417725, EPI_ISL_1417726, EPI_ISL_1417727, EPI_ISL_1417728, EPI_ISL_1417729, EPI_ISL_1417730, EPI_ISL_1417731, EPI_ISL_1417732, EPI_ISL_1417733, EPI_ISL_1417734, EPI_ISL_1417735, EPI_ISL_1417736, EPI_ISL_1417737, EPI_ISL_1417738, EPI_ISL_1417739, EPI_ISL_1417740, EPI_ISL_1417741, EPI_ISL_1417742, EPI_ISL_1417743, EPI_ISL_1417744, EPI_ISL_1417745, EPI_ISL_1417746, EPI_ISL_1417747, EPI_ISL_1417748, EPI_ISL_1417749, EPI_ISL_1417750, EPI_ISL_1417751, EPI_ISL_1417752, EPI_ISL_1417753, EPI_ISL_1417754, EPI_ISL_1417755, EPI_ISL_1417756, EPI_ISL_1417757, EPI_ISL_1417758, EPI_ISL_1417759, EPI_ISL_1417760, EPI_ISL_1417761, EPI_ISL_1417762, EPI_ISL_1417763, EPI_ISL_1417764, EPI_ISL_1417765, EPI_ISL_1417766, EPI_ISL_1417767, EPI_ISL_1417768, EPI_ISL_1417769, EPI_ISL_1417770, EPI_ISL_1417771, EPI_ISL_1417772, EPI_ISL_1417773, EPI_ISL_1417774, EPI_ISL_1417775, EPI_ISL_1417776, EPI_ISL_1417777, EPI_ISL_1417778, EPI_ISL_1417779, EPI_ISL_1417780, EPI_ISL_1417781, EPI_ISL_1417782, EPI_ISL_1417783, EPI_ISL_1417784, EPI_ISL_1417785, EPI_ISL_1417786, EPI_ISL_1417787, EPI_ISL_1417788, EPI_ISL_1417789, EPI_ISL_1417790, EPI_ISL_1417791, EPI_ISL_1417792, EPI_ISL_1417793, EPI_ISL_1417794, EPI_ISL_1417795, EPI_ISL_1417796, EPI_ISL_1417797, EPI_ISL_1417798, EPI_ISL_1417799, EPI_ISL_1417800, EPI_ISL_1417801, EPI_ISL_1417802, EPI_ISL_1417803, EPI_ISL_1417804, EPI_ISL_1417805, EPI_ISL_1417806, EPI_ISL_1417807, EPI_ISL_1417808, EPI_ISL_1417809, EPI_ISL_1417810, EPI_ISL_1417811, EPI_ISL_1417812, EPI_ISL_1417813, EPI_ISL_1417814, EPI_ISL_1417815, EPI_ISL_1417816, EPI_ISL_1417817, EPI_ISL_1417818, EPI_ISL_1417819, EPI_ISL_1417820, EPI_ISL_1417821, EPI_ISL_1417822, EPI_ISL_1417823, EPI_ISL_1417824, EPI_ISL_1417825, EPI_ISL_1417826, EPI_ISL_1417827, EPI_ISL_1417828, EPI_ISL_1417829, EPI_ISL_1417830, EPI_ISL_1417831, EPI_ISL_1417832, EPI_ISL_1417833, EPI_ISL_1417834, EPI_ISL_1417835, EPI_ISL_1417836, EPI_ISL_1417837, EPI_ISL_1417838, EPI_ISL_1417839, EPI_ISL_1417840, EPI_ISL_1417841, EPI_ISL_1417842, EPI_ISL_1417843, EPI_ISL_1417844, EPI_ISL_1417845, EPI_ISL_1417846, EPI_ISL_1417847, EPI_ISL_1417848, EPI_ISL_1417849, EPI_ISL_1417850, EPI_ISL_1417851, EPI_ISL_1417852, EPI_ISL_1417853, EPI_ISL_1417854, EPI_ISL_1417855, EPI_ISL_1417856, EPI_ISL_1417857, EPI_ISL_1417858, EPI_ISL_1417859, EPI_ISL_1417860, EPI_ISL_1417861, EPI_ISL_1417862, EPI_ISL_1417863, EPI_ISL_1417864, EPI_ISL_1417865, EPI_ISL_1417866, EPI_ISL_1417867, EPI_ISL_1417868, EPI_ISL_1417869, EPI_ISL_1417870, EPI_ISL_1417871, EPI_ISL_1417872, EPI_ISL_1417873, EPI_ISL_1417874, EPI_ISL_1417875, EPI_ISL_1417876, EPI_ISL_1417877, EPI_ISL_1417878, EPI_ISL_1417879, EPI_ISL_1417880, EPI_ISL_1417881, EPI_ISL_1417882, EPI_ISL_1417883, EPI_ISL_1417884, EPI_ISL_1417885, EPI_ISL_1417886, EPI_ISL_1417887, EPI_ISL_1417888, EPI_ISL_1417889, EPI_ISL_1417890, EPI_ISL_1417891, EPI_ISL_1417892, EPI_ISL_1417893, EPI_ISL_1417894, EPI_ISL_1417895, EPI_ISL_1417896, EPI_ISL_1417897, EPI_ISL_1417898, EPI_ISL_1417899, EPI_ISL_1417900, EPI_ISL_1417901, EPI_ISL_1417902, EPI_ISL_1417903, EPI_ISL_1417904, EPI_ISL_1417905, EPI_ISL_1417906, EPI_ISL_1417907, EPI_ISL_1417908, EPI_ISL_1417909, EPI_ISL_1417910, EPI_ISL_1417911, EPI_ISL_1417912, EPI_ISL_1417913, EPI_ISL_1417914, EPI_ISL_1417915, EPI_ISL_1417916, EPI_ISL_1417917, EPI_ISL_1417918, EPI_ISL_1417919, EPI_ISL_1417920, EPI_ISL_1417921, EPI_ISL_1417922, EPI_ISL_1417923, EPI_ISL_1417924, EPI_ISL_1417925, EPI_ISL_1417926, EPI_ISL_1417927, EPI_ISL_1417928, EPI_ISL_1417929, EPI_ISL_1417930, EPI_ISL_1417931, EPI_ISL_1417932, EPI_ISL_1417933, EPI_ISL_1417934, EPI_ISL_1417935, EPI_ISL_1417936, EPI_ISL_1417937, EPI_ISL_1417938, EPI_ISL_1417939, EPI_ISL_1417940, EPI_ISL_1417941, EPI_ISL_1417942, EPI_ISL_1417943, EPI_ISL_1417944, EPI_ISL_1417945, EPI_ISL_1417946, EPI_ISL_1417947, EPI_ISL_1417948, EPI_ISL_1417949, EPI_ISL_1417950, EPI_ISL_1417951, EPI_ISL_1417952, EPI_ISL_1417953, EPI_ISL_1417954, EPI_ISL_1417955, EPI_ISL_1417956, EPI_ISL_1417957, EPI_ISL_1417958, EPI_ISL_1417959, EPI_ISL_1417960, EPI_ISL_1417961, EPI_ISL_1417962, EPI_ISL_1417963, EPI_ISL_1417964, EPI_ISL_1417965, EPI_ISL_1417966, EPI_ISL_1417967, EPI_ISL_1417968, EPI_ISL_1417969, EPI_ISL_1417970, EPI_ISL_1417971, EPI_ISL_1417972, EPI_ISL_1417973, EPI_ISL_1417974, EPI_ISL_1417975, EPI_ISL_1417976, EPI_ISL_1417977, EPI_ISL_1417978, EPI_ISL_1417979, EPI_ISL_1417980, EPI_ISL_1417981, EPI_ISL_1417982, EPI_ISL_1417983, EPI_ISL_1417984, EPI_ISL_1417985, EPI_ISL_1417986, EPI_ISL_1417987, EPI_ISL_1417988, EPI_ISL_1417989, EPI_ISL_1417990, EPI_ISL_1417991, EPI_ISL_1417992, EPI_ISL_1417993, EPI_ISL_1417994, EPI_ISL_1417995, EPI_ISL_1417996, EPI_ISL_1417997, EPI_ISL_1417998, EPI_ISL_1417999, EPI_ISL_1418000, EPI_ISL_1418001, EPI_ISL_1418002, EPI_ISL_1418003, EPI_ISL_1418004, EPI_ISL_1418005, EPI_ISL_1418006, EPI_ISL_1418007, EPI_ISL_1418008, EPI_ISL_1418009, EPI_ISL_1418010, EPI_ISL_1418011, EPI_ISL_1418012, EPI_ISL_1418013, EPI_ISL_1418014, EPI_ISL_1418015, EPI_ISL_1418016, EPI_ISL_1418017, EPI_ISL_1418018, EPI_ISL_1418019, EPI_ISL_1418020, EPI_ISL_1418021, EPI_ISL_1418022, EPI_ISL_1418023, EPI_ISL_1418024, EPI_ISL_1418025, EPI_ISL_1418026, EPI_ISL_1418027, EPI_ISL_1418028, EPI_ISL_1418029, EPI_ISL_1418030, EPI_ISL_1418031, EPI_ISL_1418032, EPI_ISL_1418033, EPI_ISL_1418034, EPI_ISL_1418035, EPI_ISL_1418036, EPI_ISL_1418037, EPI_ISL_1418038, EPI_ISL_1418039, EPI_ISL_1418040, EPI_ISL_1418041, EPI_ISL_1418042, EPI_ISL_1418043, EPI_ISL_1418044, EPI_ISL_1418045, EPI_ISL_1418046, EPI_ISL_1418047, EPI_ISL_1418048, EPI_ISL_1418049, EPI_ISL_1418050, EPI_ISL_1418051, EPI_ISL_1418052, EPI_ISL_1418053, EPI_ISL_1418054, EPI_ISL_1418055, EPI_ISL_1418056, EPI_ISL_1418057, EPI_ISL_1418058, EPI_ISL_1418059, EPI_ISL_1418060, EPI_ISL_1418061, EPI_ISL_1418062, EPI_ISL_1418063, EPI_ISL_1418064, EPI_ISL_1418065, EPI_ISL_1418066, EPI_ISL_1418067, EPI_ISL_1418068, EPI_ISL_1418069, EPI_ISL_1418070, EPI_ISL_1418071, EPI_ISL_1418072, EPI_ISL_1418073, EPI_ISL_1418074, EPI_ISL_1418075, EPI_ISL_1418076, EPI_ISL_1418077, EPI_ISL_1418078, EPI_ISL_1418079, EPI_ISL_1418080, EPI_ISL_1418081, EPI_ISL_1418082, EPI_ISL_1418083, EPI_ISL_1418084, EPI_ISL_1418085, EPI_ISL_1418086, EPI_ISL_1418087, EPI_ISL_1418088, EPI_ISL_1418089, EPI_ISL_1418090, EPI_ISL_1418091, EPI_ISL_1418092, EPI_ISL_1418093, EPI_ISL_1418094, EPI_ISL_1418095, EPI_ISL_1418096, EPI_ISL_1418097, EPI_ISL_1418098, EPI_ISL_1418099, EPI_ISL_1418100, EPI_ISL_1418101, EPI_ISL_1418102, EPI_ISL_1418103, EPI_ISL_1418104, EPI_ISL_1418105, EPI_ISL_1418106, EPI_ISL_1418107, EPI_ISL_1418108, EPI_ISL_1418109, EPI_ISL_1418110, EPI_ISL_1418111, EPI_ISL_1418112, EPI_ISL_1418113, EPI_ISL_1418114, EPI_ISL_1418115, EPI_ISL_1418116, EPI_ISL_1418117, EPI_ISL_1418118, EPI_ISL_1418119, EPI_ISL_1418120, EPI_ISL_1418121, EPI_ISL_1418122, EPI_ISL_1418123, EPI_ISL_1418124, EPI_ISL_1418125, EPI_ISL_1418126, EPI_ISL_1418127, EPI_ISL_1418128, EPI_ISL_1418129, EPI_ISL_1418130, EPI_ISL_1418131, EPI_ISL_1418132, EPI_ISL_1418133, EPI_ISL_1418134, EPI_ISL_1418135, EPI_ISL_1418136, EPI_ISL_1418137, EPI_ISL_1418138, EPI_ISL_1418139, EPI_ISL_1418140, EPI_ISL_1418141, EPI_ISL_1418142, EPI_ISL_1418143, EPI_ISL_1418144, EPI_ISL_1418145, EPI_ISL_1418146, EPI_ISL_1418147, EPI_ISL_1418148, EPI_ISL_1418149, EPI_ISL_1418150, EPI_ISL_1418151, EPI_ISL_1418152, EPI_ISL_1418153, EPI_ISL_1418154, EPI_ISL_1418155, EPI_ISL_1418156, EPI_ISL_1418157, EPI_ISL_1418158, EPI_ISL_1418159, EPI_ISL_1418160, EPI_ISL_1418161, EPI_ISL_1418162, EPI_ISL_1418163, EPI_ISL_1418164, EPI_ISL_1418165, EPI_ISL_1418166, EPI_ISL_1418167, EPI_ISL_1418168, EPI_ISL_1418169, EPI_ISL_1418170, EPI_ISL_1418171, EPI_ISL_1418172, EPI_ISL_1418173, EPI_ISL_1418174, EPI_ISL_1418175, EPI_ISL_1418176, EPI_ISL_1418177, EPI_ISL_1418178, EPI_ISL_1418179, EPI_ISL_1418180, EPI_ISL_1418181, EPI_ISL_1418182, EPI_ISL_1418183, EPI_ISL_1418184, EPI_ISL_1418185, EPI_ISL_1418186, EPI_ISL_1418331, EPI_ISL_1418332, EPI_ISL_1418333, EPI_ISL_1418334, EPI_ISL_1418335, EPI_ISL_1418336, EPI_ISL_1418337, EPI_ISL_1418338, EPI_ISL_1418339, EPI_ISL_1418340, EPI_ISL_1418341, EPI_ISL_1418342, EPI_ISL_1418343, EPI_ISL_1418344, EPI_ISL_1418345, EPI_ISL_1418346, EPI_ISL_1418347, EPI_ISL_1418348, EPI_ISL_1418349, EPI_ISL_1418350, EPI_ISL_1418351, EPI_ISL_1418352, EPI_ISL_1418353, EPI_ISL_1418354, EPI_ISL_1418355, EPI_ISL_1418356, EPI_ISL_1418357, EPI_ISL_1418358, EPI_ISL_1418359, EPI_ISL_1418360, EPI_ISL_1418361, EPI_ISL_1418362, EPI_ISL_1418363, EPI_ISL_1418364, EPI_ISL_1418365, EPI_ISL_1418366, EPI_ISL_1418367, EPI_ISL_1418368, EPI_ISL_1418369, EPI_ISL_1418370, EPI_ISL_1418371, EPI_ISL_1418372, EPI_ISL_1418373, EPI_ISL_1418374, EPI_ISL_1418375, EPI_ISL_1418376, EPI_ISL_1418377, EPI_ISL_1418378, EPI_ISL_1418379, EPI_ISL_1418380, EPI_ISL_1418381, EPI_ISL_1418382, EPI_ISL_1418383, EPI_ISL_1418384, EPI_ISL_1418385, EPI_ISL_1418386, EPI_ISL_1418387, EPI_ISL_1418388, EPI_ISL_1418389, EPI_ISL_1418390, EPI_ISL_1418391, EPI_ISL_1418392, EPI_ISL_1418393, EPI_ISL_1418394, EPI_ISL_1418395, EPI_ISL_1418396, EPI_ISL_1418397, EPI_ISL_1418398, EPI_ISL_1418399, EPI_ISL_1418400, EPI_ISL_1418401, EPI_ISL_1418402, EPI_ISL_1418403, EPI_ISL_1418404, EPI_ISL_1418405, EPI_ISL_1418406, EPI_ISL_1418407, EPI_ISL_1418408, EPI_ISL_1418409, EPI_ISL_1418410, EPI_ISL_1418411, EPI_ISL_1418412, EPI_ISL_1418413, EPI_ISL_1418414, EPI_ISL_1418415, EPI_ISL_1418416, EPI_ISL_1418417, EPI_ISL_1418418, EPI_ISL_1418419, EPI_ISL_1418420, EPI_ISL_1418421, EPI_ISL_1418422, EPI_ISL_1418423, EPI_ISL_1418424, EPI_ISL_1418425, EPI_ISL_1418426, EPI_ISL_1418427, EPI_ISL_1418428, EPI_ISL_1418429, EPI_ISL_1418430, EPI_ISL_1418431, EPI_ISL_1418432, EPI_ISL_1418433, EPI_ISL_1418434, EPI_ISL_1418435, EPI_ISL_1418436, EPI_ISL_1418437, EPI_ISL_1418438, EPI_ISL_1418439, EPI_ISL_1418440, EPI_ISL_1418441, EPI_ISL_1418442, EPI_ISL_1418443, EPI_ISL_1418444, EPI_ISL_1418445, EPI_ISL_1418446, EPI_ISL_1418447, EPI_ISL_1418448, EPI_ISL_1418449, EPI_ISL_1418450, EPI_ISL_1418451, EPI_ISL_1418452, EPI_ISL_1418453, EPI_ISL_1418454, EPI_ISL_1418455, EPI_ISL_1418456, EPI_ISL_1418457, EPI_ISL_1418458, EPI_ISL_1418459, EPI_ISL_1418460, EPI_ISL_1418461, EPI_ISL_1418462, EPI_ISL_1418463, EPI_ISL_1418464, EPI_ISL_1418465, EPI_ISL_1418466, EPI_ISL_1418467, EPI_ISL_1418468, EPI_ISL_1418469, EPI_ISL_1418470, EPI_ISL_1418471, EPI_ISL_1418472, EPI_ISL_1418473, EPI_ISL_1418474, EPI_ISL_1418475, EPI_ISL_1418476, EPI_ISL_1418477, EPI_ISL_1418478, EPI_ISL_1418479, EPI_ISL_1418480, EPI_ISL_1418481, EPI_ISL_1418482, EPI_ISL_1418483, EPI_ISL_1418484, EPI_ISL_1418485, EPI_ISL_1418486, EPI_ISL_1418487, EPI_ISL_1418488, EPI_ISL_1418489, EPI_ISL_1418490, EPI_ISL_1418491, EPI_ISL_1418492, EPI_ISL_1418493, EPI_ISL_1418494, EPI_ISL_1418495, EPI_ISL_1418496, EPI_ISL_1418497, EPI_ISL_1418498, EPI_ISL_1418499, EPI_ISL_1418500, EPI_ISL_1418501, EPI_ISL_1418502, EPI_ISL_1418503, EPI_ISL_1418504, EPI_ISL_1418505, EPI_ISL_1418506, EPI_ISL_1418507, EPI_ISL_1418508, EPI_ISL_1418509, EPI_ISL_1418510, EPI_ISL_1418511, EPI_ISL_1418512, EPI_ISL_1418513, EPI_ISL_1418514, EPI_ISL_1418515, EPI_ISL_1418516, EPI_ISL_1418517, EPI_ISL_1418518, EPI_ISL_1418519, EPI_ISL_1418520, EPI_ISL_1418521, EPI_ISL_1418522, EPI_ISL_1418523, EPI_ISL_1418524, EPI_ISL_1418525, EPI_ISL_1418526, EPI_ISL_1418527, EPI_ISL_1418528, EPI_ISL_1418529, EPI_ISL_1418530, EPI_ISL_1418531, EPI_ISL_1418532, EPI_ISL_1418533, EPI_ISL_1418534, EPI_ISL_1418535, EPI_ISL_1418536, EPI_ISL_1418537, EPI_ISL_1418538, EPI_ISL_1418539, EPI_ISL_1418540, EPI_ISL_1418541, EPI_ISL_1418542, EPI_ISL_1418543, EPI_ISL_1418544, EPI_ISL_1418545, EPI_ISL_1418546, EPI_ISL_1418547, EPI_ISL_1418548, EPI_ISL_1418549, EPI_ISL_1418550, EPI_ISL_1418551, EPI_ISL_1418552, EPI_ISL_1418553, EPI_ISL_1418554, EPI_ISL_1418555, EPI_ISL_1418556, EPI_ISL_1418557, EPI_ISL_1418558, EPI_ISL_1418559, EPI_ISL_1418560, EPI_ISL_1418561, EPI_ISL_1418562, EPI_ISL_1418563, EPI_ISL_1418564, EPI_ISL_1418565, EPI_ISL_1418566, EPI_ISL_1418567, EPI_ISL_1418568, EPI_ISL_1418569, EPI_ISL_1418570, EPI_ISL_1418571, EPI_ISL_1418572, EPI_ISL_1418573, EPI_ISL_1418574, EPI_ISL_1418575, EPI_ISL_1418576, EPI_ISL_1418577, EPI_ISL_1418578, EPI_ISL_1418579, EPI_ISL_1418580, EPI_ISL_1418581, EPI_ISL_1418582, EPI_ISL_1418583, EPI_ISL_1418584, EPI_ISL_1418585, EPI_ISL_1418586, EPI_ISL_1418587, EPI_ISL_1418588, EPI_ISL_1418589, EPI_ISL_1418590, EPI_ISL_1418591, EPI_ISL_1418592, EPI_ISL_1418593, EPI_ISL_1418594, EPI_ISL_1418595, EPI_ISL_1418596, EPI_ISL_1418597, EPI_ISL_1418598, EPI_ISL_1418599, EPI_ISL_1418600, EPI_ISL_1418601, EPI_ISL_1418602, EPI_ISL_1418603, EPI_ISL_1418604, EPI_ISL_1418605, EPI_ISL_1418606, EPI_ISL_1418607, EPI_ISL_1418608, EPI_ISL_1418609, EPI_ISL_1418610, EPI_ISL_1418611, EPI_ISL_1418612, EPI_ISL_1418613, EPI_ISL_1418614, EPI_ISL_1418615, EPI_ISL_1418616, EPI_ISL_1418617, EPI_ISL_1418618, EPI_ISL_1418619, EPI_ISL_1418620, EPI_ISL_1418621, EPI_ISL_1418622, EPI_ISL_1418623, EPI_ISL_1418624, EPI_ISL_1418625, EPI_ISL_1418626, EPI_ISL_1418627, EPI_ISL_1418628, EPI_ISL_1418629, EPI_ISL_1418630, EPI_ISL_1418631, EPI_ISL_1418632, EPI_ISL_1418633, EPI_ISL_1418634, EPI_ISL_1418635, EPI_ISL_1418636, EPI_ISL_1418637, EPI_ISL_1418638, EPI_ISL_1418639, EPI_ISL_1418640, EPI_ISL_1418641, EPI_ISL_1418642, EPI_ISL_1418643, EPI_ISL_1418644, EPI_ISL_1418645, EPI_ISL_1418646, EPI_ISL_1418647, EPI_ISL_1418648, EPI_ISL_1418649, EPI_ISL_1418650, EPI_ISL_1418651, EPI_ISL_1418652, EPI_ISL_1418653, EPI_ISL_1418654, EPI_ISL_1418655, EPI_ISL_1418656, EPI_ISL_1418657, EPI_ISL_1418658, EPI_ISL_1418659, EPI_ISL_1418660, EPI_ISL_1418661, EPI_ISL_1418662, EPI_ISL_1418663, EPI_ISL_1418664, EPI_ISL_1418665, EPI_ISL_1418666, EPI_ISL_1418667, EPI_ISL_1418668, EPI_ISL_1418669, EPI_ISL_1418670, EPI_ISL_1418671, EPI_ISL_1418672, EPI_ISL_1418673, EPI_ISL_1418674, EPI_ISL_1418675, EPI_ISL_1418676, EPI_ISL_1418677, EPI_ISL_1418678, EPI_ISL_1418679, EPI_ISL_1418680, EPI_ISL_1418681, EPI_ISL_1418682, EPI_ISL_1418683, EPI_ISL_1418684, EPI_ISL_1418685, EPI_ISL_1418686, EPI_ISL_1418687, EPI_ISL_1418688, EPI_ISL_1418689, EPI_ISL_1418690, EPI_ISL_1418691, EPI_ISL_1418692, EPI_ISL_1418693, EPI_ISL_1418694, EPI_ISL_1418695, EPI_ISL_1418696, EPI_ISL_1418697, EPI_ISL_1418698, EPI_ISL_1418699, EPI_ISL_1418700, EPI_ISL_1418701, EPI_ISL_1418702, EPI_ISL_1418703, EPI_ISL_1418704, EPI_ISL_1418705, EPI_ISL_1418706, EPI_ISL_1418707, EPI_ISL_1418708, EPI_ISL_1418709, EPI_ISL_1418710, EPI_ISL_1418711, EPI_ISL_1418712, EPI_ISL_1418713, EPI_ISL_1418714, EPI_ISL_1418715, EPI_ISL_1418716, EPI_ISL_1418717, EPI_ISL_1418718, EPI_ISL_1418719, EPI_ISL_1418720, EPI_ISL_1418721, EPI_ISL_1418722, EPI_ISL_1418723, EPI_ISL_1418724, EPI_ISL_1418725, EPI_ISL_1418726, EPI_ISL_1418727, EPI_ISL_1418728, EPI_ISL_1418729, EPI_ISL_1418730, EPI_ISL_1418731, EPI_ISL_1418732, EPI_ISL_1418733, EPI_ISL_1418734, EPI_ISL_1418735, EPI_ISL_1418736, EPI_ISL_1418737, EPI_ISL_1418738, EPI_ISL_1418739, EPI_ISL_1418740, EPI_ISL_1418741, EPI_ISL_1418742, EPI_ISL_1418743, EPI_ISL_1418744, EPI_ISL_1418745, EPI_ISL_1418746, EPI_ISL_1418747, EPI_ISL_1418748, EPI_ISL_1418749, EPI_ISL_1418750, EPI_ISL_1418751, EPI_ISL_1418752, EPI_ISL_1418753, EPI_ISL_1418754, EPI_ISL_1418755, EPI_ISL_1418756, EPI_ISL_1418757, EPI_ISL_1418758, EPI_ISL_1418759, EPI_ISL_1418760, EPI_ISL_1418761, EPI_ISL_1418762, EPI_ISL_1418763, EPI_ISL_1418764, EPI_ISL_1418765, EPI_ISL_1418766, EPI_ISL_1418767, EPI_ISL_1418768, EPI_ISL_1418769, EPI_ISL_1418770, EPI_ISL_1418771, EPI_ISL_1418772, EPI_ISL_1418773, EPI_ISL_1418774, EPI_ISL_1418775, EPI_ISL_1418776, EPI_ISL_1418777, EPI_ISL_1418778, EPI_ISL_1418779, EPI_ISL_1418780, EPI_ISL_1418781, EPI_ISL_1418782, EPI_ISL_1418783, EPI_ISL_1418784, EPI_ISL_1418785, EPI_ISL_1418786, EPI_ISL_1418787, EPI_ISL_1418788, EPI_ISL_1418789, EPI_ISL_1418790, EPI_ISL_1418791, EPI_ISL_1418792, EPI_ISL_1418793, EPI_ISL_1418794, EPI_ISL_1418795, EPI_ISL_1418796, EPI_ISL_1418797, EPI_ISL_1418798, EPI_ISL_1418799, EPI_ISL_1418800, EPI_ISL_1418801, EPI_ISL_1418802, EPI_ISL_1418803, EPI_ISL_1418804, EPI_ISL_1418805, EPI_ISL_1418806, EPI_ISL_1418807, EPI_ISL_1418808, EPI_ISL_1418809, EPI_ISL_1418810, EPI_ISL_1418811, EPI_ISL_1418812, EPI_ISL_1418813, EPI_ISL_1418814, EPI_ISL_1418815, EPI_ISL_1418816, EPI_ISL_1418817, EPI_ISL_1418818, EPI_ISL_1418819, EPI_ISL_1418820, EPI_ISL_1418821, EPI_ISL_1418822, EPI_ISL_1418823, EPI_ISL_1418824, EPI_ISL_1418825, EPI_ISL_1418826, EPI_ISL_1418827, EPI_ISL_1418828, EPI_ISL_1418829, EPI_ISL_1418830, EPI_ISL_1418831, EPI_ISL_1418832, EPI_ISL_1418833, EPI_ISL_1418834, EPI_ISL_1418835, EPI_ISL_1418836, EPI_ISL_1418837, EPI_ISL_1418838, EPI_ISL_1418839, EPI_ISL_1418840, EPI_ISL_1418841, EPI_ISL_1418842, EPI_ISL_1418843, EPI_ISL_1418844, EPI_ISL_1418845, EPI_ISL_1418846, EPI_ISL_1418847, EPI_ISL_1418848, EPI_ISL_1418849, EPI_ISL_1418850, EPI_ISL_1418851, EPI_ISL_1418852, EPI_ISL_1418853, EPI_ISL_1418854, EPI_ISL_1418855, EPI_ISL_1418856, EPI_ISL_1418857, EPI_ISL_1418858, EPI_ISL_1418859, EPI_ISL_1418860, EPI_ISL_1418861, EPI_ISL_1418862, EPI_ISL_1418863, EPI_ISL_1418864, EPI_ISL_1418865, EPI_ISL_1418866, EPI_ISL_1418867, EPI_ISL_1418868, EPI_ISL_1418869, EPI_ISL_1418870, EPI_ISL_1418871, EPI_ISL_1418872, EPI_ISL_1418873, EPI_ISL_1418874, EPI_ISL_1418875, EPI_ISL_1418876, EPI_ISL_1418877, EPI_ISL_1418878, EPI_ISL_1418879, EPI_ISL_1418880, EPI_ISL_1418881, EPI_ISL_1418882, EPI_ISL_1418883, EPI_ISL_1418884, EPI_ISL_1418885, EPI_ISL_1418886, EPI_ISL_1418887, EPI_ISL_1418888, EPI_ISL_1418889, EPI_ISL_1418890, EPI_ISL_1418891, EPI_ISL_1418892, EPI_ISL_1418893, EPI_ISL_1418894, EPI_ISL_1418895, EPI_ISL_1418896, EPI_ISL_1418897, EPI_ISL_1418898, EPI_ISL_1418899, EPI_ISL_1418900, EPI_ISL_1418901, EPI_ISL_1418902, EPI_ISL_1418903, EPI_ISL_1418904, EPI_ISL_1418905, EPI_ISL_1418906, EPI_ISL_1418907, EPI_ISL_1418908, EPI_ISL_1418909, EPI_ISL_1418910, EPI_ISL_1418911, EPI_ISL_1418912, EPI_ISL_1418913, EPI_ISL_1418914, EPI_ISL_1418915, EPI_ISL_1418916, EPI_ISL_1418917, EPI_ISL_1418918, EPI_ISL_1418919, EPI_ISL_1418920, EPI_ISL_1418921, EPI_ISL_1418922, EPI_ISL_1418923, EPI_ISL_1418924, EPI_ISL_1418925, EPI_ISL_1418926, EPI_ISL_1418927, EPI_ISL_1418928, EPI_ISL_1418929, EPI_ISL_1418930, EPI_ISL_1418931, EPI_ISL_1418932, EPI_ISL_1418933, EPI_ISL_1418934, EPI_ISL_1418935, EPI_ISL_1418936, EPI_ISL_1418937, EPI_ISL_1418938, EPI_ISL_1418939, EPI_ISL_1418940, EPI_ISL_1418941, EPI_ISL_1418942, EPI_ISL_1418943, EPI_ISL_1418944, EPI_ISL_1418945, EPI_ISL_1418946, EPI_ISL_1418947, EPI_ISL_1418948, EPI_ISL_1418949, EPI_ISL_1418950, EPI_ISL_1418951, EPI_ISL_1418952, EPI_ISL_1418953, EPI_ISL_1418954, EPI_ISL_1418955, EPI_ISL_1418956, EPI_ISL_1418957, EPI_ISL_1418958, EPI_ISL_1418959, EPI_ISL_1418960, EPI_ISL_1418961, EPI_ISL_1418962, EPI_ISL_1418963, EPI_ISL_1418964, EPI_ISL_1418965, EPI_ISL_1418966, EPI_ISL_1418967, EPI_ISL_1418968, EPI_ISL_1418969, EPI_ISL_1418970, EPI_ISL_1418971, EPI_ISL_1418972, EPI_ISL_1418973, EPI_ISL_1418974, EPI_ISL_1418975, EPI_ISL_1418976, EPI_ISL_1418977, EPI_ISL_1418978, EPI_ISL_1418979, EPI_ISL_1418980, EPI_ISL_1418981, EPI_ISL_1418982, EPI_ISL_1418983, EPI_ISL_1418984, EPI_ISL_1418985, EPI_ISL_1418986, EPI_ISL_1418987, EPI_ISL_1418988, EPI_ISL_1418989, EPI_ISL_1418990, EPI_ISL_1418991, EPI_ISL_1418992, EPI_ISL_1418993, EPI_ISL_1418994, EPI_ISL_1418995, EPI_ISL_1418996, EPI_ISL_1418997, EPI_ISL_1418998, EPI_ISL_1418999, EPI_ISL_1419000, EPI_ISL_1419001, EPI_ISL_1419002, EPI_ISL_1419003, EPI_ISL_1419004, EPI_ISL_1419005, EPI_ISL_1419006, EPI_ISL_1419007, EPI_ISL_1419008, EPI_ISL_1419009, EPI_ISL_1419010, EPI_ISL_1419011, EPI_ISL_1419012, EPI_ISL_1419013, EPI_ISL_1419014, EPI_ISL_1419015, EPI_ISL_1419016, EPI_ISL_1419017, EPI_ISL_1419018, EPI_ISL_1419019, EPI_ISL_1419020, EPI_ISL_1419021, EPI_ISL_1419022, EPI_ISL_1419023, EPI_ISL_1419024, EPI_ISL_1419025, EPI_ISL_1419026, EPI_ISL_1419027, EPI_ISL_1419028, EPI_ISL_1419029, EPI_ISL_1419030, EPI_ISL_1419031, EPI_ISL_1419032, EPI_ISL_1419033, EPI_ISL_1419034, EPI_ISL_1419035, EPI_ISL_1419036, EPI_ISL_1419037, EPI_ISL_1419038, EPI_ISL_1419039, EPI_ISL_1419040, EPI_ISL_1419041, EPI_ISL_1419042, EPI_ISL_1419043, EPI_ISL_1419044, EPI_ISL_1419045, EPI_ISL_1419046, EPI_ISL_1419047, EPI_ISL_1419925, EPI_ISL_1419926, EPI_ISL_1419927, EPI_ISL_1419928, EPI_ISL_1419929, EPI_ISL_1419930, EPI_ISL_1419931, EPI_ISL_1419932, EPI_ISL_1419933, EPI_ISL_1419934, EPI_ISL_1419935, EPI_ISL_1419936, EPI_ISL_1419937, EPI_ISL_1419938, EPI_ISL_1419939, EPI_ISL_1419940, EPI_ISL_1419941, EPI_ISL_1419942, EPI_ISL_1419943, EPI_ISL_1419944, EPI_ISL_1419945, EPI_ISL_1419946, EPI_ISL_1419947, EPI_ISL_1419948, EPI_ISL_1419949, EPI_ISL_1419950, EPI_ISL_1419951, EPI_ISL_1419952, EPI_ISL_1419953, EPI_ISL_1419954, EPI_ISL_1419955, EPI_ISL_1419956, EPI_ISL_1419957, EPI_ISL_1419958, EPI_ISL_1419959, EPI_ISL_1419960, EPI_ISL_1419961, EPI_ISL_1419962, EPI_ISL_1419963, EPI_ISL_1419964, EPI_ISL_1419965, EPI_ISL_1419966, EPI_ISL_1419967, EPI_ISL_1419968, EPI_ISL_1419969, EPI_ISL_1419970, EPI_ISL_1419971, EPI_ISL_1419972, EPI_ISL_1419973, EPI_ISL_1419974, EPI_ISL_1419975, EPI_ISL_1419976, EPI_ISL_1419977, EPI_ISL_1419978, EPI_ISL_1419979, EPI_ISL_1419980, EPI_ISL_1419981, EPI_ISL_1419982, EPI_ISL_1419983, EPI_ISL_1419984, EPI_ISL_1419985, EPI_ISL_1419986, EPI_ISL_1419987, EPI_ISL_1419988, EPI_ISL_1419989, EPI_ISL_1419990, EPI_ISL_1419991, EPI_ISL_1419992, EPI_ISL_1419993, EPI_ISL_1419994, EPI_ISL_1419995, EPI_ISL_1419996, EPI_ISL_1419997, EPI_ISL_1419998, EPI_ISL_1419999, EPI_ISL_1420000, EPI_ISL_1420001, EPI_ISL_1420002, EPI_ISL_1420003, EPI_ISL_1420004, EPI_ISL_1420005, EPI_ISL_1420006, EPI_ISL_1420007, EPI_ISL_1420008, EPI_ISL_1420009, EPI_ISL_1420010, EPI_ISL_1420011, EPI_ISL_1420012, EPI_ISL_1420013, EPI_ISL_1420014, EPI_ISL_1420015, EPI_ISL_1420016, EPI_ISL_1420017, EPI_ISL_1420018, EPI_ISL_1420019, EPI_ISL_1420020, EPI_ISL_1420021, EPI_ISL_1420022, EPI_ISL_1420023, EPI_ISL_1420024, EPI_ISL_1420025, EPI_ISL_1420026, EPI_ISL_1420027, EPI_ISL_1420028, EPI_ISL_1420029, EPI_ISL_1420030, EPI_ISL_1420031, EPI_ISL_1420032, EPI_ISL_1420033, EPI_ISL_1420034, EPI_ISL_1420035, EPI_ISL_1420036, EPI_ISL_1420037, EPI_ISL_1420038, EPI_ISL_1420039, EPI_ISL_1420040, EPI_ISL_1420041, EPI_ISL_1420042, EPI_ISL_1420043, EPI_ISL_1420044, EPI_ISL_1420045, EPI_ISL_1420046, EPI_ISL_1420047, EPI_ISL_1420048, EPI_ISL_1420049, EPI_ISL_1420050, EPI_ISL_1420051, EPI_ISL_1420052, EPI_ISL_1420053, EPI_ISL_1420054, EPI_ISL_1420055, EPI_ISL_1420056, EPI_ISL_1420057, EPI_ISL_1420058, EPI_ISL_1420059, EPI_ISL_1420060, EPI_ISL_1420061, EPI_ISL_1420062, EPI_ISL_1420063, EPI_ISL_1420064, EPI_ISL_1420065, EPI_ISL_1420066, EPI_ISL_1420067, EPI_ISL_1420068, EPI_ISL_1420069, EPI_ISL_1420070, EPI_ISL_1420071, EPI_ISL_1420072, EPI_ISL_1420073, EPI_ISL_1420074, EPI_ISL_1420075, EPI_ISL_1420076, EPI_ISL_1420077, EPI_ISL_1420078, EPI_ISL_1420079, EPI_ISL_1420080, EPI_ISL_1420081, EPI_ISL_1420082, EPI_ISL_1420083, EPI_ISL_1420084, EPI_ISL_1420085, EPI_ISL_1420086, EPI_ISL_1420087, EPI_ISL_1420088, EPI_ISL_1420089, EPI_ISL_1420090, EPI_ISL_1420091, EPI_ISL_1420092, EPI_ISL_1420093, EPI_ISL_1420094, EPI_ISL_1420095, EPI_ISL_1420096, EPI_ISL_1420097, EPI_ISL_1420098, EPI_ISL_1420099, EPI_ISL_1420100, EPI_ISL_1420101, EPI_ISL_1420102, EPI_ISL_1420103, EPI_ISL_1420104, EPI_ISL_1420105, EPI_ISL_1420106, EPI_ISL_1420107, EPI_ISL_1420108, EPI_ISL_1420109, EPI_ISL_1420110, EPI_ISL_1420111, EPI_ISL_1420112, EPI_ISL_1420113, EPI_ISL_1420114, EPI_ISL_1420115, EPI_ISL_1420116, EPI_ISL_1420117, EPI_ISL_1420118, EPI_ISL_1420119, EPI_ISL_1420120, EPI_ISL_1420121, EPI_ISL_1420122, EPI_ISL_1420123, EPI_ISL_1420124, EPI_ISL_1420125, EPI_ISL_1420126, EPI_ISL_1420127, EPI_ISL_1420128, EPI_ISL_1420129, EPI_ISL_1420130, EPI_ISL_1420131, EPI_ISL_1420132, EPI_ISL_1420133, EPI_ISL_1420134, EPI_ISL_1420135, EPI_ISL_1420136, EPI_ISL_1420137, EPI_ISL_1420138, EPI_ISL_1420139, EPI_ISL_1420140, EPI_ISL_1420141, EPI_ISL_1420142, EPI_ISL_1420143, EPI_ISL_1420144, EPI_ISL_1420145, EPI_ISL_1420146, EPI_ISL_1420147, EPI_ISL_1420148, EPI_ISL_1420149, EPI_ISL_1420150, EPI_ISL_1420151, EPI_ISL_1420152, EPI_ISL_1420153, EPI_ISL_1420154, EPI_ISL_1420155, EPI_ISL_1420156, EPI_ISL_1420157, EPI_ISL_1420158, EPI_ISL_1420159, EPI_ISL_1420160, EPI_ISL_1420161, EPI_ISL_1420162, EPI_ISL_1420163, EPI_ISL_1420164, EPI_ISL_1420165, EPI_ISL_1420166, EPI_ISL_1420167, EPI_ISL_1420168, EPI_ISL_1420169, EPI_ISL_1420170, EPI_ISL_1420171, EPI_ISL_1420172, EPI_ISL_1420173, EPI_ISL_1420174, EPI_ISL_1420175, EPI_ISL_1420176, EPI_ISL_1420177, EPI_ISL_1420178, EPI_ISL_1420179, EPI_ISL_1420180, EPI_ISL_1420181, EPI_ISL_1420182, EPI_ISL_1420183, EPI_ISL_1420184, EPI_ISL_1420185, EPI_ISL_1420186, EPI_ISL_1420187, EPI_ISL_1420188, EPI_ISL_1420189, EPI_ISL_1420190, EPI_ISL_1420191, EPI_ISL_1420192, EPI_ISL_1420193, EPI_ISL_1420194, EPI_ISL_1420195, EPI_ISL_1420196, EPI_ISL_1420197, EPI_ISL_1420198, EPI_ISL_1420199, EPI_ISL_1420200, EPI_ISL_1420201, EPI_ISL_1420202, EPI_ISL_1420203, EPI_ISL_1420204, EPI_ISL_1420205, EPI_ISL_1420206, EPI_ISL_1420207, EPI_ISL_1420208, EPI_ISL_1420209, EPI_ISL_1420210, EPI_ISL_1420211, EPI_ISL_1420212, EPI_ISL_1420213, EPI_ISL_1420214, EPI_ISL_1420215, EPI_ISL_1420216, EPI_ISL_1420217, EPI_ISL_1420218, EPI_ISL_1420219, EPI_ISL_1420220, EPI_ISL_1420221, EPI_ISL_1420222, EPI_ISL_1420223, EPI_ISL_1420224, EPI_ISL_1420225, EPI_ISL_1420226, EPI_ISL_1420227, EPI_ISL_1420228, EPI_ISL_1420229, EPI_ISL_1420230, EPI_ISL_1420231, EPI_ISL_1420232, EPI_ISL_1420233, EPI_ISL_1420234, EPI_ISL_1420235, EPI_ISL_1420236, EPI_ISL_1420237, EPI_ISL_1420238, EPI_ISL_1420239, EPI_ISL_1420240, EPI_ISL_1420241, EPI_ISL_1420242, EPI_ISL_1420243, EPI_ISL_1420244, EPI_ISL_1420245, EPI_ISL_1420246, EPI_ISL_1420247, EPI_ISL_1420248, EPI_ISL_1420249, EPI_ISL_1420250, EPI_ISL_1420251, EPI_ISL_1420252, EPI_ISL_1420253, EPI_ISL_1420254, EPI_ISL_1420255, EPI_ISL_1420256, EPI_ISL_1420257, EPI_ISL_1420258, EPI_ISL_1420259, EPI_ISL_1420260, EPI_ISL_1420261, EPI_ISL_1420262, EPI_ISL_1420263, EPI_ISL_1420264, EPI_ISL_1420265, EPI_ISL_1420266, EPI_ISL_1420267, EPI_ISL_1420268, EPI_ISL_1420269, EPI_ISL_1420270, EPI_ISL_1420271, EPI_ISL_1420272, EPI_ISL_1420273, EPI_ISL_1420274, EPI_ISL_1420275, EPI_ISL_1420276, EPI_ISL_1420277, EPI_ISL_1420278, EPI_ISL_1420279, EPI_ISL_1420280, EPI_ISL_1420281, EPI_ISL_1420282, EPI_ISL_1420283, EPI_ISL_1420284, EPI_ISL_1420285, EPI_ISL_1420286, EPI_ISL_1420287, EPI_ISL_1420288, EPI_ISL_1420289, EPI_ISL_1420290, EPI_ISL_1420291, EPI_ISL_1420292, EPI_ISL_1420293, EPI_ISL_1420294, EPI_ISL_1420295, EPI_ISL_1420296, EPI_ISL_1420297, EPI_ISL_1420298, EPI_ISL_1420299, EPI_ISL_1420300, EPI_ISL_1420301, EPI_ISL_1420302, EPI_ISL_1420303, EPI_ISL_1420304, EPI_ISL_1420305, EPI_ISL_1420306, EPI_ISL_1420307, EPI_ISL_1420308, EPI_ISL_1420309, EPI_ISL_1420310, EPI_ISL_1420311, EPI_ISL_1420312, EPI_ISL_1420313, EPI_ISL_1420314, EPI_ISL_1420315, EPI_ISL_1420316, EPI_ISL_1420317, EPI_ISL_1420318, EPI_ISL_1420319, EPI_ISL_1420320, EPI_ISL_1420321, EPI_ISL_1420322, EPI_ISL_1420323, EPI_ISL_1420324, EPI_ISL_1420325, EPI_ISL_1420326, EPI_ISL_1420327, EPI_ISL_1420328, EPI_ISL_1420329, EPI_ISL_1420330, EPI_ISL_1420331, EPI_ISL_1420332, EPI_ISL_1420333, EPI_ISL_1420334, EPI_ISL_1420335, EPI_ISL_1420336, EPI_ISL_1420337, EPI_ISL_1420338, EPI_ISL_1420339, EPI_ISL_1420340, EPI_ISL_1420341, EPI_ISL_1420342, EPI_ISL_1420343, EPI_ISL_1420344, EPI_ISL_1420345, EPI_ISL_1420346, EPI_ISL_1420347, EPI_ISL_1420348, EPI_ISL_1420349, EPI_ISL_1420350, EPI_ISL_1420351, EPI_ISL_1420352, EPI_ISL_1420353, EPI_ISL_1420354, EPI_ISL_1420355, EPI_ISL_1420356, EPI_ISL_1420357, EPI_ISL_1420358, EPI_ISL_1420359, EPI_ISL_1420360, EPI_ISL_1420361, EPI_ISL_1420362, EPI_ISL_1420363, EPI_ISL_1420364, EPI_ISL_1420365, EPI_ISL_1420366, EPI_ISL_1420367, EPI_ISL_1420368, EPI_ISL_1420369, EPI_ISL_1420370, EPI_ISL_1420371, EPI_ISL_1420372, EPI_ISL_1420373, EPI_ISL_1420374, EPI_ISL_1420375, EPI_ISL_1420376, EPI_ISL_1420377, EPI_ISL_1420378, EPI_ISL_1420379, EPI_ISL_1420380, EPI_ISL_1420381, EPI_ISL_1420382, EPI_ISL_1420383, EPI_ISL_1420384, EPI_ISL_1420385, EPI_ISL_1420386, EPI_ISL_1420387, EPI_ISL_1420388, EPI_ISL_1420389, EPI_ISL_1420390, EPI_ISL_1420391, EPI_ISL_1420392, EPI_ISL_1420393, EPI_ISL_1420394, EPI_ISL_1420395, EPI_ISL_1420396, EPI_ISL_1420397, EPI_ISL_1420398, EPI_ISL_1420399, EPI_ISL_1420400, EPI_ISL_1420401, EPI_ISL_1420402, EPI_ISL_1420403, EPI_ISL_1420404, EPI_ISL_1420405, EPI_ISL_1420406, EPI_ISL_1420407, EPI_ISL_1420408, EPI_ISL_1420409, EPI_ISL_1420410, EPI_ISL_1420411, EPI_ISL_1420412, EPI_ISL_1420413, EPI_ISL_1420414, EPI_ISL_1420415, EPI_ISL_1420416, EPI_ISL_1420417, EPI_ISL_1420418, EPI_ISL_1420419, EPI_ISL_1420420, EPI_ISL_1420421, EPI_ISL_1420422, EPI_ISL_1420423, EPI_ISL_1420424, EPI_ISL_1420425, EPI_ISL_1420426, EPI_ISL_1420427, EPI_ISL_1420428, EPI_ISL_1420429, EPI_ISL_1420430, EPI_ISL_1420431, EPI_ISL_1420432, EPI_ISL_1420433, EPI_ISL_1420434, EPI_ISL_1420435, EPI_ISL_1420436, EPI_ISL_1420437, EPI_ISL_1420438, EPI_ISL_1420439, EPI_ISL_1420440, EPI_ISL_1420441, EPI_ISL_1420442, EPI_ISL_1420443, EPI_ISL_1420444, EPI_ISL_1420445, EPI_ISL_1420446, EPI_ISL_1420447, EPI_ISL_1420448, EPI_ISL_1420449, EPI_ISL_1420450, EPI_ISL_1420451, EPI_ISL_1420452, EPI_ISL_1420453, EPI_ISL_1420454, EPI_ISL_1420455, EPI_ISL_1420456, EPI_ISL_1420457, EPI_ISL_1420458, EPI_ISL_1420459, EPI_ISL_1420460, EPI_ISL_1420461, EPI_ISL_1420462, EPI_ISL_1420463, EPI_ISL_1420464, EPI_ISL_1420465, EPI_ISL_1420466, EPI_ISL_1420467, EPI_ISL_1420468, EPI_ISL_1420469, EPI_ISL_1420470, EPI_ISL_1420471, EPI_ISL_1420472, EPI_ISL_1420473, EPI_ISL_1420474, EPI_ISL_1420475, EPI_ISL_1420476, EPI_ISL_1420477, EPI_ISL_1420478, EPI_ISL_1420479, EPI_ISL_1420480, EPI_ISL_1420481, EPI_ISL_1420482, EPI_ISL_1420483, EPI_ISL_1420484, EPI_ISL_1420485, EPI_ISL_1420486, EPI_ISL_1420487, EPI_ISL_1420488, EPI_ISL_1420489, EPI_ISL_1420490, EPI_ISL_1420491, EPI_ISL_1420492, EPI_ISL_1420493, EPI_ISL_1420494, EPI_ISL_1420495, EPI_ISL_1420496, EPI_ISL_1420497, EPI_ISL_1420498, EPI_ISL_1420499, EPI_ISL_1420500, EPI_ISL_1420501, EPI_ISL_1420502, EPI_ISL_1420503, EPI_ISL_1420504, EPI_ISL_1420505, EPI_ISL_1420506, EPI_ISL_1420507, EPI_ISL_1420508, EPI_ISL_1420509, EPI_ISL_1420510, EPI_ISL_1420511, EPI_ISL_1420512, EPI_ISL_1420513, EPI_ISL_1420514, EPI_ISL_1420515, EPI_ISL_1420516, EPI_ISL_1420517, EPI_ISL_1420518, EPI_ISL_1420519, EPI_ISL_1420520, EPI_ISL_1420521, EPI_ISL_1420522, EPI_ISL_1420523, EPI_ISL_1420524, EPI_ISL_1420525, EPI_ISL_1420526, EPI_ISL_1420527, EPI_ISL_1420528, EPI_ISL_1420529, EPI_ISL_1420530, EPI_ISL_1420531, EPI_ISL_1420532, EPI_ISL_1420533, EPI_ISL_1420534, EPI_ISL_1420535, EPI_ISL_1420536, EPI_ISL_1420537, EPI_ISL_1420538, EPI_ISL_1420539, EPI_ISL_1420540, EPI_ISL_1420541, EPI_ISL_1420542, EPI_ISL_1420543, EPI_ISL_1420544, EPI_ISL_1420545, EPI_ISL_1420546, EPI_ISL_1420547, EPI_ISL_1420548, EPI_ISL_1420549, EPI_ISL_1420550, EPI_ISL_1420551, EPI_ISL_1420552, EPI_ISL_1420553, EPI_ISL_1420554, EPI_ISL_1420555, EPI_ISL_1420556, EPI_ISL_1420557, EPI_ISL_1420558, EPI_ISL_1420559, EPI_ISL_1420560, EPI_ISL_1420561, EPI_ISL_1420562, EPI_ISL_1420563, EPI_ISL_1420564, EPI_ISL_1420565, EPI_ISL_1420566, EPI_ISL_1420567, EPI_ISL_1420568, EPI_ISL_1420569, EPI_ISL_1420570, EPI_ISL_1420571, EPI_ISL_1420572, EPI_ISL_1420573, EPI_ISL_1420574, EPI_ISL_1420575, EPI_ISL_1420576, EPI_ISL_1420577, EPI_ISL_1420578, EPI_ISL_1420579, EPI_ISL_1420580, EPI_ISL_1420581, EPI_ISL_1420582, EPI_ISL_1420583, EPI_ISL_1420584, EPI_ISL_1420585, EPI_ISL_1420586, EPI_ISL_1420587, EPI_ISL_1420588, EPI_ISL_1420589, EPI_ISL_1420590, EPI_ISL_1420591, EPI_ISL_1420592, EPI_ISL_1420593, EPI_ISL_1420594, EPI_ISL_1420595, EPI_ISL_1420596, EPI_ISL_1420597, EPI_ISL_1420598, EPI_ISL_1420599, EPI_ISL_1420600, EPI_ISL_1420601, EPI_ISL_1420602, EPI_ISL_1420603, EPI_ISL_1420604, EPI_ISL_1420605, EPI_ISL_1420606, EPI_ISL_1420607, EPI_ISL_1420608, EPI_ISL_1420609, EPI_ISL_1420610, EPI_ISL_1420611, EPI_ISL_1420612, EPI_ISL_1420613, EPI_ISL_1420614, EPI_ISL_1420615, EPI_ISL_1420616, EPI_ISL_1420617, EPI_ISL_1420618, EPI_ISL_1420619, EPI_ISL_1420620, EPI_ISL_1420621, EPI_ISL_1420622, EPI_ISL_1420623, EPI_ISL_1420624, EPI_ISL_1420625, EPI_ISL_1420626, EPI_ISL_1420627, EPI_ISL_1420628, EPI_ISL_1420629, EPI_ISL_1420630, EPI_ISL_1420631, EPI_ISL_1420632, EPI_ISL_1420633, EPI_ISL_1420634, EPI_ISL_1599552, EPI_ISL_1599553, EPI_ISL_1599554, EPI_ISL_1599555, EPI_ISL_1599556, EPI_ISL_1599557, EPI_ISL_1599558, EPI_ISL_1599559, EPI_ISL_1599560, EPI_ISL_1599561, EPI_ISL_1599562, EPI_ISL_1599563, EPI_ISL_1599564, EPI_ISL_1599565, EPI_ISL_1599566, EPI_ISL_1599567, EPI_ISL_1599568, EPI_ISL_1599569, EPI_ISL_1599570, EPI_ISL_1599571, EPI_ISL_1599572, EPI_ISL_1599573, EPI_ISL_1599574, EPI_ISL_1599575, EPI_ISL_1599576, EPI_ISL_1599577, EPI_ISL_1599578, EPI_ISL_1599579, EPI_ISL_1599580, EPI_ISL_1599581, EPI_ISL_1599582, EPI_ISL_1599583, EPI_ISL_1599584, EPI_ISL_1599585, EPI_ISL_1599586, EPI_ISL_1599587, EPI_ISL_1599588, EPI_ISL_1599589, EPI_ISL_1599590, EPI_ISL_1599591, EPI_ISL_1599592, EPI_ISL_1599593, EPI_ISL_1599594, EPI_ISL_1599595, EPI_ISL_1599596, EPI_ISL_1599597, EPI_ISL_1599598, EPI_ISL_1599599, EPI_ISL_1599600, EPI_ISL_1599601, EPI_ISL_1599602, EPI_ISL_1599603, EPI_ISL_1599604, EPI_ISL_1599605, EPI_ISL_1599606, EPI_ISL_1599607, EPI_ISL_1599608, EPI_ISL_1599609, EPI_ISL_1599610, EPI_ISL_1599611, EPI_ISL_1599612, EPI_ISL_1599613, EPI_ISL_1599614, EPI_ISL_1599615, EPI_ISL_1599616, EPI_ISL_1599617, EPI_ISL_1599618, EPI_ISL_1599619, EPI_ISL_1599620, EPI_ISL_1599621, EPI_ISL_1599622, EPI_ISL_1599623, EPI_ISL_1599624, EPI_ISL_1599625, EPI_ISL_1599626, EPI_ISL_1599627, EPI_ISL_1599628, EPI_ISL_1599630, EPI_ISL_1599631, EPI_ISL_1599632, EPI_ISL_1599633, EPI_ISL_1599634, EPI_ISL_1599635, EPI_ISL_1599636, EPI_ISL_1599637, EPI_ISL_1599638, EPI_ISL_1599639, EPI_ISL_1599640, EPI_ISL_1599641, EPI_ISL_1599642, EPI_ISL_1599643, EPI_ISL_1599644, EPI_ISL_1599645, EPI_ISL_1599646, EPI_ISL_1599647, EPI_ISL_1599648, EPI_ISL_1599649, EPI_ISL_1599650, EPI_ISL_1599651, EPI_ISL_1599652, EPI_ISL_1599653, EPI_ISL_1599654, EPI_ISL_1599655, EPI_ISL_1599656, EPI_ISL_1599657, EPI_ISL_1599658, EPI_ISL_1599659, EPI_ISL_1599660, EPI_ISL_1599661, EPI_ISL_1599662, EPI_ISL_1599663, EPI_ISL_1599664, EPI_ISL_1599665, EPI_ISL_1599666, EPI_ISL_1599667, EPI_ISL_1599668, EPI_ISL_1599669, EPI_ISL_1599670, EPI_ISL_1599671, EPI_ISL_1599672, EPI_ISL_1599673, EPI_ISL_1599674, EPI_ISL_1599675, EPI_ISL_1599676, EPI_ISL_1599677, EPI_ISL_1599678, EPI_ISL_1599679, EPI_ISL_1599680, EPI_ISL_1599681, EPI_ISL_1599682, EPI_ISL_1599683, EPI_ISL_1599684, EPI_ISL_1599685, EPI_ISL_1599686, EPI_ISL_1599687, EPI_ISL_1599688, EPI_ISL_1599689, EPI_ISL_1599690, EPI_ISL_1599691, EPI_ISL_1599692, EPI_ISL_1599693, EPI_ISL_1599694, EPI_ISL_1599695, EPI_ISL_1599696, EPI_ISL_1599697, EPI_ISL_1599698, EPI_ISL_1599699, EPI_ISL_1599700, EPI_ISL_1599701, EPI_ISL_1599702, EPI_ISL_1599703, EPI_ISL_1599704, EPI_ISL_1599705, EPI_ISL_1599706, EPI_ISL_1599707, EPI_ISL_1599708, EPI_ISL_1599709, EPI_ISL_1599710, EPI_ISL_1599711, EPI_ISL_1599712, EPI_ISL_1599713, EPI_ISL_1599714, EPI_ISL_1599715, EPI_ISL_1599716, EPI_ISL_1599717, EPI_ISL_1599718, EPI_ISL_1599719, EPI_ISL_1599720, EPI_ISL_1599721, EPI_ISL_1599722, EPI_ISL_1599723, EPI_ISL_1599724, EPI_ISL_1599725, EPI_ISL_1599726, EPI_ISL_1599727, EPI_ISL_1599728, EPI_ISL_1599729, EPI_ISL_1599730, EPI_ISL_1599731, EPI_ISL_1599732, EPI_ISL_1599733, EPI_ISL_1599734, EPI_ISL_1599735, EPI_ISL_1599736, EPI_ISL_1599737, EPI_ISL_1599738, EPI_ISL_1599739, EPI_ISL_1599740, EPI_ISL_1599742, EPI_ISL_1599743, EPI_ISL_1599744, EPI_ISL_1599745, EPI_ISL_1599746, EPI_ISL_1599747, EPI_ISL_1599748, EPI_ISL_1599749, EPI_ISL_1599750, EPI_ISL_1599751, EPI_ISL_1599752, EPI_ISL_1599753, EPI_ISL_1599754, EPI_ISL_1599755, EPI_ISL_1599756, EPI_ISL_1599757, EPI_ISL_1599758, EPI_ISL_1599759, EPI_ISL_1599760, EPI_ISL_1599761, EPI_ISL_1599762, EPI_ISL_1599763, EPI_ISL_1599764, EPI_ISL_1599765, EPI_ISL_1599766, EPI_ISL_1599767, EPI_ISL_1599768, EPI_ISL_1599769, EPI_ISL_1599771, EPI_ISL_1599772, EPI_ISL_1599773, EPI_ISL_1599774, EPI_ISL_1599775, EPI_ISL_1599776, EPI_ISL_1599777, EPI_ISL_1599778, EPI_ISL_1599779, EPI_ISL_1599780, EPI_ISL_1599781, EPI_ISL_1599782, EPI_ISL_1599783, EPI_ISL_1599784, EPI_ISL_1599785, EPI_ISL_1599786, EPI_ISL_1599787, EPI_ISL_1599788, EPI_ISL_1599789, EPI_ISL_1599790, EPI_ISL_1599791, EPI_ISL_1599792, EPI_ISL_1599793, EPI_ISL_1599794, EPI_ISL_1599795, EPI_ISL_1599796, EPI_ISL_1599797, EPI_ISL_1599798, EPI_ISL_1599799, EPI_ISL_1599800, EPI_ISL_1599801, EPI_ISL_1599802, EPI_ISL_1599803, EPI_ISL_1599804, EPI_ISL_1599805, EPI_ISL_1599806, EPI_ISL_1599807, EPI_ISL_1599808, EPI_ISL_1599809, EPI_ISL_1599810, EPI_ISL_1599811, EPI_ISL_1599812, EPI_ISL_1599813, EPI_ISL_1599814, EPI_ISL_1599815, EPI_ISL_1599816, EPI_ISL_1599817, EPI_ISL_1599818, EPI_ISL_1599819, EPI_ISL_1599820, EPI_ISL_1599821, EPI_ISL_1599822, EPI_ISL_1599823, EPI_ISL_1599824, EPI_ISL_1599825, EPI_ISL_1599826, EPI_ISL_1599827, EPI_ISL_1599828, EPI_ISL_1599829, EPI_ISL_1599830, EPI_ISL_1599831, EPI_ISL_1599832, EPI_ISL_1599833, EPI_ISL_1599834, EPI_ISL_1599835, EPI_ISL_1599836, EPI_ISL_1599837, EPI_ISL_1599838, EPI_ISL_1599839, EPI_ISL_1599840, EPI_ISL_1599841, EPI_ISL_1599842, EPI_ISL_1599843, EPI_ISL_1599844, EPI_ISL_1599845, EPI_ISL_1599846, EPI_ISL_1599847, EPI_ISL_1599848, EPI_ISL_1599849, EPI_ISL_1599850, EPI_ISL_1599851, EPI_ISL_1599852, EPI_ISL_1599853, EPI_ISL_1599854, EPI_ISL_1599855, EPI_ISL_1599857, EPI_ISL_1599858, EPI_ISL_1599859, EPI_ISL_1599860, EPI_ISL_1599861, EPI_ISL_1599862, EPI_ISL_1599863, EPI_ISL_1599864, EPI_ISL_1599865, EPI_ISL_1599866, EPI_ISL_1599867, EPI_ISL_1599868, EPI_ISL_1599869, EPI_ISL_1599870, EPI_ISL_1599871, EPI_ISL_1599872, EPI_ISL_1599873, EPI_ISL_1599874, EPI_ISL_1599875, EPI_ISL_1599876, EPI_ISL_1599877, EPI_ISL_1599878, EPI_ISL_1599879, EPI_ISL_1599880, EPI_ISL_1599881, EPI_ISL_1599882, EPI_ISL_1599883, EPI_ISL_1599884, EPI_ISL_1599885, EPI_ISL_1599886, EPI_ISL_1599887, EPI_ISL_1599888, EPI_ISL_1599889, EPI_ISL_1599890, EPI_ISL_1599891, EPI_ISL_1599892, EPI_ISL_1599893, EPI_ISL_1599894, EPI_ISL_1599895, EPI_ISL_1599896, EPI_ISL_1599897, EPI_ISL_1599898, EPI_ISL_1599899, EPI_ISL_1599900, EPI_ISL_1599901, EPI_ISL_1599902, EPI_ISL_1599904, EPI_ISL_1599905, EPI_ISL_1599907, EPI_ISL_1599908, EPI_ISL_1599909, EPI_ISL_1599910, EPI_ISL_1599911, EPI_ISL_1599912, EPI_ISL_1599913, EPI_ISL_1599914, EPI_ISL_1599915, EPI_ISL_1599916, EPI_ISL_1599917, EPI_ISL_1599918, EPI_ISL_1599919, EPI_ISL_1599920, EPI_ISL_1599921, EPI_ISL_1599922, EPI_ISL_1599923, EPI_ISL_1599924, EPI_ISL_1599925, EPI_ISL_1599926, EPI_ISL_1599927, EPI_ISL_1599928, EPI_ISL_1599929, EPI_ISL_1599930, EPI_ISL_1599931, EPI_ISL_1599932, EPI_ISL_1599933, EPI_ISL_1599934, EPI_ISL_1599935, EPI_ISL_1599937, EPI_ISL_1599938, EPI_ISL_1599939, EPI_ISL_1599940, EPI_ISL_1599941, EPI_ISL_1599942, EPI_ISL_1599943, EPI_ISL_1599944, EPI_ISL_1599945, EPI_ISL_1599946, EPI_ISL_1599947, EPI_ISL_1599948, EPI_ISL_1599949, EPI_ISL_1599950, EPI_ISL_1599951, EPI_ISL_1599952, EPI_ISL_1599953, EPI_ISL_1599954, EPI_ISL_1599955, EPI_ISL_1599956, EPI_ISL_1599957, EPI_ISL_1599958, EPI_ISL_1599959, EPI_ISL_1599960, EPI_ISL_1599961, EPI_ISL_1599962, EPI_ISL_1599963, EPI_ISL_1599964, EPI_ISL_1599965, EPI_ISL_1599966, EPI_ISL_1599967, EPI_ISL_1599968, EPI_ISL_1599969, EPI_ISL_1599970, EPI_ISL_1599971, EPI_ISL_1599972, EPI_ISL_1599973, EPI_ISL_1599974, EPI_ISL_1599975, EPI_ISL_1599976, EPI_ISL_1599977, EPI_ISL_1599978, EPI_ISL_1599979, EPI_ISL_1599980, EPI_ISL_1599981, EPI_ISL_1599982, EPI_ISL_1599983, EPI_ISL_1599984, EPI_ISL_1599985, EPI_ISL_1599986, EPI_ISL_1599987, EPI_ISL_1599988, EPI_ISL_1599989, EPI_ISL_1599990, EPI_ISL_1599991, EPI_ISL_1599992, EPI_ISL_1599993, EPI_ISL_1599994, EPI_ISL_1599995, EPI_ISL_1599996, EPI_ISL_1599997, EPI_ISL_1599998, EPI_ISL_1599999, EPI_ISL_1600000, EPI_ISL_1600001, EPI_ISL_1600002, EPI_ISL_1600003, EPI_ISL_1600004, EPI_ISL_1600005, EPI_ISL_1600006, EPI_ISL_1600007, EPI_ISL_1600008, EPI_ISL_1600009, EPI_ISL_1600010, EPI_ISL_1600011, EPI_ISL_1600012, EPI_ISL_1600013, EPI_ISL_1600014, EPI_ISL_1600015, EPI_ISL_1600016, EPI_ISL_1600017, EPI_ISL_1600018, EPI_ISL_1600019, EPI_ISL_1600020, EPI_ISL_1600021, EPI_ISL_1600022, EPI_ISL_1600023, EPI_ISL_1600024, EPI_ISL_1600025, EPI_ISL_1600026, EPI_ISL_1600027, EPI_ISL_1600028, EPI_ISL_1600029, EPI_ISL_1600030, EPI_ISL_1600031, EPI_ISL_1600032, EPI_ISL_1600033, EPI_ISL_1600034, EPI_ISL_1600035, EPI_ISL_1600036, EPI_ISL_1600037, EPI_ISL_1600038, EPI_ISL_1600039, EPI_ISL_1600040, EPI_ISL_1600041, EPI_ISL_1600042, EPI_ISL_1600043, EPI_ISL_1600044, EPI_ISL_1600045, EPI_ISL_1600046, EPI_ISL_1600047, EPI_ISL_1600048, EPI_ISL_1600049, EPI_ISL_1600051, EPI_ISL_1600053, EPI_ISL_1600055, EPI_ISL_1600057, EPI_ISL_1600063, EPI_ISL_1600065, EPI_ISL_1600067, EPI_ISL_1600069, EPI_ISL_1600071, EPI_ISL_1600073, EPI_ISL_1600075, EPI_ISL_1600077, EPI_ISL_1600079, EPI_ISL_1600081, EPI_ISL_1600083, EPI_ISL_1600087, EPI_ISL_1600089, EPI_ISL_1600091, EPI_ISL_1600093, EPI_ISL_1600095, EPI_ISL_1600097, EPI_ISL_1600099, EPI_ISL_1600102, EPI_ISL_1600104, EPI_ISL_1600106, EPI_ISL_1600108, EPI_ISL_1600110, EPI_ISL_1600112, EPI_ISL_1600114, EPI_ISL_1600116, EPI_ISL_1600118, EPI_ISL_1600120, EPI_ISL_1600122, EPI_ISL_1600124, EPI_ISL_1600126, EPI_ISL_1600128, EPI_ISL_1600130, EPI_ISL_1600132, EPI_ISL_1600135, EPI_ISL_1600137, EPI_ISL_1600139, EPI_ISL_1600141, EPI_ISL_1600143, EPI_ISL_1600145, EPI_ISL_1600147, EPI_ISL_1600149, EPI_ISL_1600151, EPI_ISL_1600153, EPI_ISL_1600156, EPI_ISL_1600158, EPI_ISL_1600160, EPI_ISL_1600162, EPI_ISL_1600164, EPI_ISL_1600166, EPI_ISL_1600168, EPI_ISL_1600171, EPI_ISL_1600173, EPI_ISL_1600175, EPI_ISL_1600177, EPI_ISL_1600179, EPI_ISL_1600181, EPI_ISL_1600183, EPI_ISL_1600185, EPI_ISL_1600186, EPI_ISL_1600189, EPI_ISL_1600190, EPI_ISL_1600192, EPI_ISL_1600194, EPI_ISL_1600197, EPI_ISL_1600198, EPI_ISL_1600201, EPI_ISL_1600202, EPI_ISL_1600203, EPI_ISL_1600204, EPI_ISL_1600205, EPI_ISL_1600206, EPI_ISL_1600207, EPI_ISL_1600208, EPI_ISL_1600209, EPI_ISL_1600210, EPI_ISL_1600211, EPI_ISL_1600212, EPI_ISL_1600213, EPI_ISL_1600214, EPI_ISL_1600215, EPI_ISL_1600216, EPI_ISL_1600217, EPI_ISL_1600219, EPI_ISL_1600220, EPI_ISL_1600221, EPI_ISL_1600222, EPI_ISL_1600223, EPI_ISL_1600224, EPI_ISL_1600225, EPI_ISL_1600226, EPI_ISL_1600227, EPI_ISL_1600228, EPI_ISL_1600229, EPI_ISL_1600230, EPI_ISL_1600231, EPI_ISL_1600232, EPI_ISL_1600233, EPI_ISL_1600234, EPI_ISL_1600235, EPI_ISL_1600236, EPI_ISL_1600237, EPI_ISL_1600238, EPI_ISL_1600239, EPI_ISL_1600240, EPI_ISL_1600241, EPI_ISL_1600242, EPI_ISL_1600243, EPI_ISL_1600244, EPI_ISL_1600245, EPI_ISL_1600246, EPI_ISL_1600247, EPI_ISL_1600249, EPI_ISL_1600250, EPI_ISL_1600251, EPI_ISL_1600252, EPI_ISL_1600253, EPI_ISL_1600254, EPI_ISL_1600255, EPI_ISL_1600256, EPI_ISL_1600257, EPI_ISL_1600258, EPI_ISL_1600260, EPI_ISL_1600261, EPI_ISL_1600262, EPI_ISL_1600263, EPI_ISL_1600264, EPI_ISL_1600265, EPI_ISL_1600266, EPI_ISL_1600267, EPI_ISL_1600268, EPI_ISL_1600269, EPI_ISL_1600270, EPI_ISL_1600271, EPI_ISL_1600272, EPI_ISL_1600275, EPI_ISL_1600276, EPI_ISL_1600277, EPI_ISL_1600278, EPI_ISL_1600279, EPI_ISL_1600280, EPI_ISL_1600281, EPI_ISL_1600282, EPI_ISL_1600283, EPI_ISL_1600284, EPI_ISL_1600285, EPI_ISL_1600286, EPI_ISL_1600287, EPI_ISL_1600288, EPI_ISL_1600289, EPI_ISL_1600290, EPI_ISL_1600291, EPI_ISL_1600292, EPI_ISL_1600293, EPI_ISL_1600294, EPI_ISL_1600295, EPI_ISL_1600296, EPI_ISL_1600297, EPI_ISL_1600298, EPI_ISL_1600299, EPI_ISL_1600300, EPI_ISL_1600301, EPI_ISL_1600302, EPI_ISL_1600303, EPI_ISL_1600304, EPI_ISL_1600305, EPI_ISL_1600306, EPI_ISL_1600307, EPI_ISL_1600308, EPI_ISL_1600309, EPI_ISL_1600310, EPI_ISL_1600311, EPI_ISL_1600312, EPI_ISL_1600313, EPI_ISL_1600314, EPI_ISL_1600315, EPI_ISL_1600316, EPI_ISL_1600317, EPI_ISL_1600318, EPI_ISL_1600319, EPI_ISL_1600320, EPI_ISL_1600321, EPI_ISL_1600322, EPI_ISL_1600323, EPI_ISL_1600324, EPI_ISL_1600325, EPI_ISL_1600326, EPI_ISL_1600327, EPI_ISL_1600328, EPI_ISL_1600330, EPI_ISL_1600331, EPI_ISL_1600332, EPI_ISL_1600333, EPI_ISL_1600334, EPI_ISL_1600335, EPI_ISL_1600336, EPI_ISL_1600337, EPI_ISL_1600338, EPI_ISL_1600339, EPI_ISL_1600340, EPI_ISL_1600341, EPI_ISL_1600342, EPI_ISL_1600343, EPI_ISL_1600344, EPI_ISL_1600345, EPI_ISL_1600346, EPI_ISL_1600347, EPI_ISL_1600348, EPI_ISL_1600349, EPI_ISL_1600350, EPI_ISL_1600351, EPI_ISL_1600352, EPI_ISL_1600353, EPI_ISL_1600354, EPI_ISL_1600355, EPI_ISL_1600356, EPI_ISL_1600357, EPI_ISL_1600358, EPI_ISL_1600359, EPI_ISL_1600360, EPI_ISL_1600361, EPI_ISL_1600362, EPI_ISL_1600363, EPI_ISL_1600364, EPI_ISL_1600365, EPI_ISL_1600366, EPI_ISL_1600367, EPI_ISL_1600368, EPI_ISL_1600369, EPI_ISL_1600370, EPI_ISL_1600371, EPI_ISL_1600372, EPI_ISL_1600373, EPI_ISL_1600374, EPI_ISL_1600375, EPI_ISL_1600376, EPI_ISL_1600377, EPI_ISL_1600378, EPI_ISL_1600379, EPI_ISL_1600380, EPI_ISL_1600381, EPI_ISL_1600382, EPI_ISL_1600383, EPI_ISL_1600384, EPI_ISL_1600385, EPI_ISL_1600386, EPI_ISL_1600387, EPI_ISL_1600388, EPI_ISL_1600389, EPI_ISL_1600390, EPI_ISL_1600391, EPI_ISL_1600392, EPI_ISL_1600393, EPI_ISL_1600394, EPI_ISL_1600395, EPI_ISL_1600396, EPI_ISL_1600397, EPI_ISL_1600398, EPI_ISL_1600399, EPI_ISL_1600400, EPI_ISL_1600401, EPI_ISL_1600402, EPI_ISL_1600403, EPI_ISL_1600404, EPI_ISL_1600405, EPI_ISL_1600406, EPI_ISL_1600407, EPI_ISL_1600408, EPI_ISL_1600409, EPI_ISL_1600410, EPI_ISL_1600411, EPI_ISL_1600412, EPI_ISL_1600413, EPI_ISL_1600414, EPI_ISL_1600415, EPI_ISL_1600416, EPI_ISL_1600417, EPI_ISL_1600418, EPI_ISL_1600419, EPI_ISL_1600420, EPI_ISL_1600422, EPI_ISL_1600423, EPI_ISL_1600424, EPI_ISL_1600425, EPI_ISL_1600426, EPI_ISL_1600427, EPI_ISL_1600428, EPI_ISL_1600429, EPI_ISL_1600430, EPI_ISL_1600432, EPI_ISL_1600433, EPI_ISL_1600434, EPI_ISL_1600435, EPI_ISL_1600436, EPI_ISL_1600437, EPI_ISL_1600438, EPI_ISL_1600439, EPI_ISL_1600440, EPI_ISL_1600441, EPI_ISL_1600442, EPI_ISL_1600443, EPI_ISL_1600444, EPI_ISL_1600445, EPI_ISL_1600446, EPI_ISL_1600447, EPI_ISL_1600448, EPI_ISL_1600449, EPI_ISL_1600450, EPI_ISL_1600451, EPI_ISL_1600452, EPI_ISL_1600453, EPI_ISL_1600454, EPI_ISL_1600455, EPI_ISL_1600456, EPI_ISL_1600457, EPI_ISL_1600458, EPI_ISL_1600459, EPI_ISL_1600460, EPI_ISL_1600461, EPI_ISL_1600462, EPI_ISL_1600463, EPI_ISL_1600464, EPI_ISL_1600465, EPI_ISL_1600466, EPI_ISL_1600467, EPI_ISL_1600468, EPI_ISL_1600469, EPI_ISL_1600470, EPI_ISL_1600471, EPI_ISL_1600472, EPI_ISL_1600473, EPI_ISL_1600474, EPI_ISL_1600475, EPI_ISL_1600476, EPI_ISL_1600477, EPI_ISL_1600478, EPI_ISL_1600479, EPI_ISL_1600480, EPI_ISL_1600481, EPI_ISL_1600482, EPI_ISL_1600483, EPI_ISL_1600484, EPI_ISL_1600485, EPI_ISL_1600486, EPI_ISL_1600487, EPI_ISL_1600488, EPI_ISL_1600489, EPI_ISL_1600490, EPI_ISL_1600491, EPI_ISL_1600492, EPI_ISL_1600493, EPI_ISL_1600494, EPI_ISL_1600495, EPI_ISL_1600496, EPI_ISL_1600497, EPI_ISL_1600498, EPI_ISL_1600499, EPI_ISL_1600500, EPI_ISL_1600501, EPI_ISL_1600502, EPI_ISL_1600503, EPI_ISL_1600504, EPI_ISL_1600505, EPI_ISL_1600506, EPI_ISL_1600507, EPI_ISL_1600508, EPI_ISL_1600509, EPI_ISL_1600510, EPI_ISL_1600511, EPI_ISL_1600512, EPI_ISL_1600513, EPI_ISL_1600514, EPI_ISL_1600515, EPI_ISL_1600516, EPI_ISL_1600517, EPI_ISL_1600518, EPI_ISL_1600519, EPI_ISL_1600520, EPI_ISL_1600521, EPI_ISL_1600522, EPI_ISL_1600523, EPI_ISL_1600524, EPI_ISL_1600525, EPI_ISL_1600526, EPI_ISL_1600527, EPI_ISL_1600528, EPI_ISL_1600529, EPI_ISL_1600530, EPI_ISL_1600531, EPI_ISL_1600532, EPI_ISL_1600533, EPI_ISL_1600534, EPI_ISL_1600535, EPI_ISL_1600536, EPI_ISL_1600537, EPI_ISL_1600538, EPI_ISL_1600539, EPI_ISL_1600540, EPI_ISL_1600541, EPI_ISL_1600542, EPI_ISL_1600543, EPI_ISL_1600544, EPI_ISL_1600545, EPI_ISL_1600546, EPI_ISL_1600547, EPI_ISL_1600548, EPI_ISL_1600549, EPI_ISL_1600550, EPI_ISL_1600551, EPI_ISL_1600552, EPI_ISL_1600553, EPI_ISL_1600554, EPI_ISL_1600555, EPI_ISL_1600556, EPI_ISL_1600557, EPI_ISL_1600558, EPI_ISL_1600559, EPI_ISL_1600560, EPI_ISL_1600561, EPI_ISL_1600562, EPI_ISL_1600563, EPI_ISL_1600564, EPI_ISL_1600565, EPI_ISL_1600566, EPI_ISL_1600567, EPI_ISL_1600568, EPI_ISL_1600569, EPI_ISL_1600570, EPI_ISL_1600571, EPI_ISL_1600572, EPI_ISL_1600573, EPI_ISL_1600574, EPI_ISL_1600575, EPI_ISL_1600576, EPI_ISL_1600577, EPI_ISL_1600578, EPI_ISL_1600579, EPI_ISL_1600580, EPI_ISL_1600581, EPI_ISL_1600582, EPI_ISL_1600583, EPI_ISL_1600584, EPI_ISL_1600585, EPI_ISL_1600586, EPI_ISL_1600587, EPI_ISL_1600588, EPI_ISL_1600589, EPI_ISL_1600590, EPI_ISL_1600591, EPI_ISL_1600592, EPI_ISL_1600593, EPI_ISL_1600594, EPI_ISL_1600595, EPI_ISL_1600596, EPI_ISL_1600597, EPI_ISL_1600598, EPI_ISL_1600599, EPI_ISL_1600600, EPI_ISL_1600601, EPI_ISL_1600602, EPI_ISL_1600603, EPI_ISL_1600604, EPI_ISL_1600605, EPI_ISL_1600606, EPI_ISL_1600607, EPI_ISL_1600608, EPI_ISL_1600609, EPI_ISL_1600610, EPI_ISL_1600611, EPI_ISL_1600612, EPI_ISL_1600613, EPI_ISL_1600614, EPI_ISL_1600615, EPI_ISL_1600616, EPI_ISL_1600617, EPI_ISL_1600618, EPI_ISL_1600619, EPI_ISL_1600620, EPI_ISL_1600621, EPI_ISL_1600622, EPI_ISL_1600623, EPI_ISL_1600624, EPI_ISL_1600625, EPI_ISL_1600626, EPI_ISL_1600627, EPI_ISL_1600628, EPI_ISL_1600629, EPI_ISL_1600630, EPI_ISL_1600631, EPI_ISL_1600632, EPI_ISL_1600633, EPI_ISL_1600634, EPI_ISL_1600635, EPI_ISL_1600636, EPI_ISL_1600637, EPI_ISL_1600638, EPI_ISL_1600639, EPI_ISL_1600640, EPI_ISL_1600641, EPI_ISL_1600642, EPI_ISL_1600643, EPI_ISL_1600645, EPI_ISL_1600646, EPI_ISL_1600647, EPI_ISL_1600648, EPI_ISL_1600649, EPI_ISL_1600650, EPI_ISL_1600651, EPI_ISL_1600652, EPI_ISL_1600653, EPI_ISL_1600654, EPI_ISL_1600655, EPI_ISL_1600656, EPI_ISL_1600657, EPI_ISL_1600658, EPI_ISL_1600659, EPI_ISL_1600660, EPI_ISL_1600661, EPI_ISL_1600662, EPI_ISL_1600663, EPI_ISL_1600664, EPI_ISL_1600665, EPI_ISL_1600666, EPI_ISL_1600667, EPI_ISL_1600668, EPI_ISL_1600669, EPI_ISL_1600670, EPI_ISL_1600671, EPI_ISL_1600672, EPI_ISL_1600673, EPI_ISL_1600674, EPI_ISL_1600675, EPI_ISL_1600676, EPI_ISL_1600677, EPI_ISL_1600678, EPI_ISL_1600679, EPI_ISL_1600680, EPI_ISL_1600681, EPI_ISL_1600682, EPI_ISL_1600683, EPI_ISL_1600684, EPI_ISL_1600685, EPI_ISL_1600686, EPI_ISL_1600687, EPI_ISL_1600688, EPI_ISL_1600689, EPI_ISL_1600690, EPI_ISL_1600691, EPI_ISL_1600692, EPI_ISL_1600693, EPI_ISL_1600694, EPI_ISL_1600695, EPI_ISL_1600696, EPI_ISL_1600698, EPI_ISL_1600699, EPI_ISL_1600700, EPI_ISL_1600701, EPI_ISL_1600702, EPI_ISL_1600703, EPI_ISL_1600704, EPI_ISL_1600705, EPI_ISL_1600706, EPI_ISL_1600707, EPI_ISL_1600708, EPI_ISL_1600709, EPI_ISL_1600710, EPI_ISL_1600711, EPI_ISL_1600712, EPI_ISL_1600713, EPI_ISL_1600714, EPI_ISL_1600715, EPI_ISL_1600716, EPI_ISL_1600717, EPI_ISL_1600718, EPI_ISL_1600719, EPI_ISL_1600720, EPI_ISL_1600721, EPI_ISL_1600722, EPI_ISL_1600723, EPI_ISL_1600724, EPI_ISL_1600725, EPI_ISL_1600726, EPI_ISL_1600727, EPI_ISL_1600728, EPI_ISL_1600729, EPI_ISL_1600730, EPI_ISL_1600731, EPI_ISL_1600732, EPI_ISL_1600733, EPI_ISL_1600734, EPI_ISL_1600735, EPI_ISL_1600736, EPI_ISL_1600737, EPI_ISL_1600738, EPI_ISL_1600739, EPI_ISL_1600740, EPI_ISL_1600741, EPI_ISL_1600742, EPI_ISL_1600743, EPI_ISL_1600744, EPI_ISL_1600745, EPI_ISL_1600746, EPI_ISL_1600747, EPI_ISL_1600748, EPI_ISL_1600749, EPI_ISL_1600750, EPI_ISL_1600751, EPI_ISL_1600752, EPI_ISL_1600753, EPI_ISL_1600754, EPI_ISL_1600755, EPI_ISL_1600756, EPI_ISL_1600757, EPI_ISL_1600758, EPI_ISL_1600759, EPI_ISL_1600760, EPI_ISL_1600761, EPI_ISL_1600762, EPI_ISL_1600763, EPI_ISL_1600764, EPI_ISL_1600765, EPI_ISL_1600766, EPI_ISL_1600767, EPI_ISL_1600768, EPI_ISL_1600769, EPI_ISL_1600770, EPI_ISL_1600771, EPI_ISL_1600772, EPI_ISL_1600773, EPI_ISL_1600774, EPI_ISL_1600775, EPI_ISL_1600776, EPI_ISL_1600777, EPI_ISL_1600778, EPI_ISL_1600779, EPI_ISL_1600781, EPI_ISL_1600782, EPI_ISL_1600783, EPI_ISL_1600784, EPI_ISL_1600785, EPI_ISL_1600786, EPI_ISL_1600787, EPI_ISL_1600788, EPI_ISL_1600789, EPI_ISL_1600790, EPI_ISL_1600791, EPI_ISL_1600792, EPI_ISL_1600793, EPI_ISL_1600794, EPI_ISL_1600795, EPI_ISL_1600796, EPI_ISL_1600797, EPI_ISL_1600799, EPI_ISL_1600801, EPI_ISL_1600802, EPI_ISL_1600803, EPI_ISL_1600804, EPI_ISL_1600805, EPI_ISL_1600806, EPI_ISL_1600807, EPI_ISL_1600808, EPI_ISL_1600809, EPI_ISL_1600810, EPI_ISL_1600811, EPI_ISL_1600812, EPI_ISL_1600813, EPI_ISL_1600814, EPI_ISL_1600815, EPI_ISL_1600816, EPI_ISL_1600817, EPI_ISL_1600818, EPI_ISL_1600819, EPI_ISL_1600820, EPI_ISL_1600821, EPI_ISL_1600822, EPI_ISL_1600824, EPI_ISL_1600825, EPI_ISL_1600826, EPI_ISL_1600827, EPI_ISL_1600828, EPI_ISL_1600829, EPI_ISL_1600831, EPI_ISL_1600832, EPI_ISL_1600833, EPI_ISL_1600834, EPI_ISL_1600835, EPI_ISL_1600836, EPI_ISL_1600837, EPI_ISL_1600838, EPI_ISL_1600839, EPI_ISL_1600840, EPI_ISL_1600841, EPI_ISL_1600842, EPI_ISL_1600843, EPI_ISL_1600844, EPI_ISL_1600845, EPI_ISL_1600846, EPI_ISL_1600847, EPI_ISL_1600848, EPI_ISL_1600849, EPI_ISL_1600850, EPI_ISL_1600851, EPI_ISL_1600852, EPI_ISL_1600853, EPI_ISL_1600854, EPI_ISL_1600855, EPI_ISL_1600856, EPI_ISL_1600857, EPI_ISL_1600858, EPI_ISL_1600859, EPI_ISL_1600860, EPI_ISL_1600861, EPI_ISL_1600862, EPI_ISL_1600863, EPI_ISL_1600864, EPI_ISL_1600865, EPI_ISL_1600866, EPI_ISL_1600867, EPI_ISL_1600868, EPI_ISL_1600869, EPI_ISL_1600870, EPI_ISL_1600871, EPI_ISL_1600872, EPI_ISL_1600873, EPI_ISL_1600874, EPI_ISL_1600875, EPI_ISL_1600876, EPI_ISL_1600877, EPI_ISL_1600878, EPI_ISL_1600879, EPI_ISL_1600880, EPI_ISL_1600881, EPI_ISL_1600882, EPI_ISL_1600883, EPI_ISL_1600884, EPI_ISL_1600885, EPI_ISL_1600887, EPI_ISL_1600888, EPI_ISL_1600889, EPI_ISL_1600890, EPI_ISL_1600891, EPI_ISL_1600892, EPI_ISL_1600893, EPI_ISL_1600894, EPI_ISL_1600895, EPI_ISL_1600896, EPI_ISL_1600897, EPI_ISL_1600898, EPI_ISL_1600899, EPI_ISL_1600900, EPI_ISL_1600901, EPI_ISL_1600902, EPI_ISL_1600903, EPI_ISL_1600904, EPI_ISL_1600905, EPI_ISL_1600906, EPI_ISL_1600907, EPI_ISL_1600908, EPI_ISL_1600909, EPI_ISL_1600910, EPI_ISL_1600911, EPI_ISL_1600912, EPI_ISL_1600913, EPI_ISL_1600914, EPI_ISL_1600915, EPI_ISL_1600916, EPI_ISL_1600917, EPI_ISL_1600918, EPI_ISL_1600919, EPI_ISL_1600920, EPI_ISL_1600922, EPI_ISL_1600923, EPI_ISL_1600924, EPI_ISL_1600925, EPI_ISL_1600926, EPI_ISL_1600927, EPI_ISL_1600929, EPI_ISL_1600930, EPI_ISL_1600932, EPI_ISL_1600933, EPI_ISL_1600934, EPI_ISL_1600935, EPI_ISL_1600936, EPI_ISL_1600937, EPI_ISL_1600938, EPI_ISL_1600939, EPI_ISL_1600940, EPI_ISL_1600941, EPI_ISL_1600942, EPI_ISL_1600943, EPI_ISL_1600944, EPI_ISL_1600945, EPI_ISL_1600946, EPI_ISL_1600947, EPI_ISL_1600948, EPI_ISL_1600949, EPI_ISL_1600950, EPI_ISL_1600951, EPI_ISL_1600952, EPI_ISL_1600953, EPI_ISL_1600954, EPI_ISL_1600955, EPI_ISL_1600956, EPI_ISL_1600957, EPI_ISL_1600958, EPI_ISL_1600959, EPI_ISL_1600960, EPI_ISL_1600961, EPI_ISL_1600962, EPI_ISL_1600963, EPI_ISL_1600964, EPI_ISL_1600965, EPI_ISL_1600966, EPI_ISL_1600967, EPI_ISL_1600968, EPI_ISL_1600969, EPI_ISL_1600970, EPI_ISL_1600971, EPI_ISL_1600972, EPI_ISL_1600973, EPI_ISL_1600974, EPI_ISL_1600975, EPI_ISL_1600976, EPI_ISL_1600977, EPI_ISL_1600978, EPI_ISL_1600979, EPI_ISL_1600980, EPI_ISL_1600981, EPI_ISL_1600982, EPI_ISL_1600983, EPI_ISL_1600984, EPI_ISL_1600985, EPI_ISL_1600986, EPI_ISL_1600987, EPI_ISL_1600988, EPI_ISL_1600989, EPI_ISL_1600990, EPI_ISL_1600991, EPI_ISL_1600992, EPI_ISL_1600993, EPI_ISL_1600994, EPI_ISL_1600995, EPI_ISL_1600996, EPI_ISL_1600997, EPI_ISL_1600998, EPI_ISL_1600999, EPI_ISL_1601000, EPI_ISL_1601001, EPI_ISL_1601002, EPI_ISL_1601003, EPI_ISL_1601004, EPI_ISL_1601006, EPI_ISL_1601007, EPI_ISL_1601008, EPI_ISL_1601010, EPI_ISL_1601011, EPI_ISL_1601012, EPI_ISL_1601013, EPI_ISL_1601014, EPI_ISL_1601015, EPI_ISL_1601016, EPI_ISL_1601017, EPI_ISL_1601018, EPI_ISL_1601019, EPI_ISL_1601020, EPI_ISL_1601021, EPI_ISL_1601022, EPI_ISL_1601023, EPI_ISL_1601024, EPI_ISL_1601025, EPI_ISL_1601026, EPI_ISL_1601027, EPI_ISL_1601028, EPI_ISL_1601029, EPI_ISL_1601030, EPI_ISL_1601031, EPI_ISL_1601032, EPI_ISL_1601033, EPI_ISL_1601034, EPI_ISL_1601035, EPI_ISL_1601036, EPI_ISL_1601037, EPI_ISL_1601038, EPI_ISL_1601039, EPI_ISL_1601040, EPI_ISL_1601041, EPI_ISL_1601042, EPI_ISL_1601043, EPI_ISL_1601044, EPI_ISL_1601045, EPI_ISL_1601046, EPI_ISL_1601048, EPI_ISL_1601049, EPI_ISL_1601050, EPI_ISL_1601051, EPI_ISL_1601052, EPI_ISL_1601054, EPI_ISL_1601055, EPI_ISL_1601056, EPI_ISL_1601057, EPI_ISL_1601058, EPI_ISL_1601059, EPI_ISL_1601060, EPI_ISL_1601061, EPI_ISL_1601062, EPI_ISL_1601063, EPI_ISL_1601064, EPI_ISL_1601065, EPI_ISL_1601066, EPI_ISL_1601067, EPI_ISL_1601068, EPI_ISL_1601069, EPI_ISL_1601070, EPI_ISL_1601071, EPI_ISL_1601072, EPI_ISL_1601073, EPI_ISL_1601074, EPI_ISL_1601075, EPI_ISL_1601076, EPI_ISL_1601077, EPI_ISL_1601078, EPI_ISL_1601079, EPI_ISL_1601080, EPI_ISL_1601082, EPI_ISL_1601083, EPI_ISL_1601084, EPI_ISL_1601086, EPI_ISL_1601087, EPI_ISL_1601088, EPI_ISL_1601089, EPI_ISL_1601090, EPI_ISL_1601091, EPI_ISL_1601093, EPI_ISL_1601094, EPI_ISL_1601095, EPI_ISL_1601096, EPI_ISL_1601097, EPI_ISL_1601098, EPI_ISL_1601099, EPI_ISL_1601100, EPI_ISL_1601101, EPI_ISL_1601102, EPI_ISL_1601104, EPI_ISL_1601107, EPI_ISL_1601109, EPI_ISL_1601110, EPI_ISL_1601111, EPI_ISL_1601112, EPI_ISL_1601113, EPI_ISL_1601114, EPI_ISL_1601115, EPI_ISL_1601116, EPI_ISL_1601117, EPI_ISL_1601118, EPI_ISL_1601119, EPI_ISL_1601120, EPI_ISL_1601121, EPI_ISL_1601122, EPI_ISL_1601123, EPI_ISL_1601124, EPI_ISL_1601125, EPI_ISL_1601126, EPI_ISL_1601127, EPI_ISL_1601128, EPI_ISL_1601129, EPI_ISL_1601130, EPI_ISL_1601131, EPI_ISL_1601132, EPI_ISL_1601133, EPI_ISL_1601134, EPI_ISL_1601135, EPI_ISL_1601136, EPI_ISL_1601137, EPI_ISL_1601138, EPI_ISL_1601139, EPI_ISL_1601140, EPI_ISL_1601141, EPI_ISL_1601142, EPI_ISL_1601143, EPI_ISL_1601144, EPI_ISL_1601145, EPI_ISL_1601146, EPI_ISL_1601147, EPI_ISL_1601148, EPI_ISL_1601150, EPI_ISL_1601151, EPI_ISL_1601152, EPI_ISL_1601154, EPI_ISL_1601155, EPI_ISL_1601156, EPI_ISL_1601157, EPI_ISL_1601158, EPI_ISL_1601159, EPI_ISL_1601160, EPI_ISL_1601161, EPI_ISL_1601162, EPI_ISL_1601163, EPI_ISL_1601164, EPI_ISL_1601165, EPI_ISL_1601166, EPI_ISL_1601167, EPI_ISL_1601168, EPI_ISL_1601169, EPI_ISL_1601170, EPI_ISL_1601171, EPI_ISL_1601172, EPI_ISL_1601173, EPI_ISL_1601174, EPI_ISL_1601175, EPI_ISL_1601176, EPI_ISL_1601177, EPI_ISL_1601178, EPI_ISL_1601179, EPI_ISL_1601180, EPI_ISL_1601181, EPI_ISL_1601182, EPI_ISL_1601183, EPI_ISL_1601184, EPI_ISL_1601185, EPI_ISL_1601186, EPI_ISL_1601187, EPI_ISL_1601188, EPI_ISL_1601189, EPI_ISL_1601190, EPI_ISL_1601191, EPI_ISL_1601192, EPI_ISL_1601193, EPI_ISL_1601194, EPI_ISL_1601195, EPI_ISL_1601196, EPI_ISL_1601197, EPI_ISL_1601198, EPI_ISL_1601199, EPI_ISL_1601200, EPI_ISL_1601201, EPI_ISL_1601202, EPI_ISL_1601203, EPI_ISL_1601204, EPI_ISL_1601205, EPI_ISL_1601206, EPI_ISL_1601207, EPI_ISL_1601208, EPI_ISL_1601209, EPI_ISL_1601210, EPI_ISL_1601211, EPI_ISL_1601212, EPI_ISL_1601213, EPI_ISL_1601214, EPI_ISL_1601215, EPI_ISL_1601216, EPI_ISL_1601217, EPI_ISL_1601218, EPI_ISL_1601219, EPI_ISL_1601220, EPI_ISL_1601221, EPI_ISL_1601222, EPI_ISL_1601223, EPI_ISL_1601224, EPI_ISL_1601225, EPI_ISL_1601226, EPI_ISL_1601227, EPI_ISL_1601228, EPI_ISL_1601229, EPI_ISL_1601230, EPI_ISL_1601231, EPI_ISL_1601232, EPI_ISL_1601233, EPI_ISL_1601234, EPI_ISL_1601235, EPI_ISL_1601237, EPI_ISL_1601239, EPI_ISL_1601240, EPI_ISL_1601241, EPI_ISL_1601245, EPI_ISL_1601246, EPI_ISL_1601248, EPI_ISL_1601249, EPI_ISL_1601250, EPI_ISL_1601251, EPI_ISL_1601252, EPI_ISL_1601253, EPI_ISL_1601254, EPI_ISL_1601255, EPI_ISL_1601256, EPI_ISL_1601257, EPI_ISL_1601258, EPI_ISL_1601259, EPI_ISL_1601260, EPI_ISL_1601261, EPI_ISL_1601262, EPI_ISL_1601263, EPI_ISL_1601264, EPI_ISL_1601265, EPI_ISL_1601266, EPI_ISL_1601267, EPI_ISL_1601268, EPI_ISL_1601269, EPI_ISL_1601270, EPI_ISL_1601271, EPI_ISL_1601272, EPI_ISL_1601273, EPI_ISL_1601274, EPI_ISL_1601276, EPI_ISL_1601278, EPI_ISL_1601281, EPI_ISL_1601283, EPI_ISL_1601285, EPI_ISL_1601287, EPI_ISL_1601290, EPI_ISL_1601292, EPI_ISL_1601294, EPI_ISL_1601296, EPI_ISL_1601299, EPI_ISL_1601301, EPI_ISL_1601303, EPI_ISL_1601305, EPI_ISL_1601307, EPI_ISL_1601309, EPI_ISL_1601312, EPI_ISL_1601314, EPI_ISL_1601316, EPI_ISL_1601318, EPI_ISL_1601320, EPI_ISL_1601322, EPI_ISL_1601324, EPI_ISL_1601326, EPI_ISL_1601328, EPI_ISL_1601330, EPI_ISL_1601333, EPI_ISL_1601335, EPI_ISL_1601337, EPI_ISL_1601339, EPI_ISL_1601341, EPI_ISL_1601343, EPI_ISL_1601345, EPI_ISL_1601347, EPI_ISL_1601350, EPI_ISL_1601352, EPI_ISL_1601354, EPI_ISL_1601356, EPI_ISL_1601359, EPI_ISL_1601361, EPI_ISL_1601363, EPI_ISL_1601365, EPI_ISL_1601367, EPI_ISL_1601369, EPI_ISL_1601371, EPI_ISL_1601374, EPI_ISL_1601376, EPI_ISL_1601378, EPI_ISL_1601381, EPI_ISL_1601383, EPI_ISL_1601385, EPI_ISL_1601388, EPI_ISL_1601389, EPI_ISL_1601392, EPI_ISL_1601394, EPI_ISL_1601396, EPI_ISL_1601399, EPI_ISL_1601401, EPI_ISL_1601403, EPI_ISL_1601406, EPI_ISL_1601408, EPI_ISL_1601410, EPI_ISL_1601412, EPI_ISL_1601414, EPI_ISL_1601416, EPI_ISL_1601418, EPI_ISL_1601420, EPI_ISL_1601425, EPI_ISL_1601431, EPI_ISL_1601433, EPI_ISL_1601438, EPI_ISL_1601440, EPI_ISL_1601442, EPI_ISL_1601449, EPI_ISL_1601451, EPI_ISL_1601453, EPI_ISL_1601457, EPI_ISL_1601460, EPI_ISL_1601464, EPI_ISL_1601466, EPI_ISL_1601468, EPI_ISL_1601470, EPI_ISL_1601473, EPI_ISL_1601477, EPI_ISL_1601480, EPI_ISL_1601482, EPI_ISL_1601484, EPI_ISL_1601489, EPI_ISL_1601491, EPI_ISL_1601493, EPI_ISL_1601496, EPI_ISL_1601498, EPI_ISL_1601500, EPI_ISL_1601503, EPI_ISL_1601505, EPI_ISL_1601507, EPI_ISL_1601509, EPI_ISL_1601512, EPI_ISL_1601514, EPI_ISL_1601516, EPI_ISL_1601518, EPI_ISL_1601520, EPI_ISL_1601523, EPI_ISL_1601525, EPI_ISL_1601527, EPI_ISL_1601529, EPI_ISL_1601531, EPI_ISL_1601533, EPI_ISL_1601536, EPI_ISL_1601538, EPI_ISL_1601540, EPI_ISL_1601542, EPI_ISL_1601543, EPI_ISL_1601544, EPI_ISL_1601545, EPI_ISL_1601546, EPI_ISL_1601547, EPI_ISL_1601548, EPI_ISL_1601549, EPI_ISL_1601550, EPI_ISL_1601551, EPI_ISL_1601552, EPI_ISL_1601553, EPI_ISL_1601554, EPI_ISL_1601555, EPI_ISL_1601556, EPI_ISL_1601557, EPI_ISL_1601558, EPI_ISL_1601559, EPI_ISL_1601560, EPI_ISL_1601561, EPI_ISL_1601562, EPI_ISL_1601565, EPI_ISL_1601566, EPI_ISL_1601567, EPI_ISL_1601571, EPI_ISL_1601572, EPI_ISL_1601573, EPI_ISL_1601574, EPI_ISL_1601575, EPI_ISL_1601576, EPI_ISL_1601577, EPI_ISL_1601579, EPI_ISL_1601580, EPI_ISL_1601581, EPI_ISL_1601582, EPI_ISL_1601583, EPI_ISL_1601584, EPI_ISL_1601585, EPI_ISL_1601586, EPI_ISL_1601587, EPI_ISL_1601588, EPI_ISL_1601589, EPI_ISL_1601590, EPI_ISL_1601591, EPI_ISL_1601592, EPI_ISL_1601593, EPI_ISL_1601594, EPI_ISL_1601595, EPI_ISL_1601596, EPI_ISL_1601597, EPI_ISL_1601598, EPI_ISL_1601600, EPI_ISL_1601601, EPI_ISL_1601602, EPI_ISL_1601603, EPI_ISL_1601604, EPI_ISL_1601605, EPI_ISL_1601606, EPI_ISL_1601607, EPI_ISL_1601608, EPI_ISL_1601609, EPI_ISL_1601610, EPI_ISL_1601611, EPI_ISL_1601612, EPI_ISL_1601613, EPI_ISL_1601614, EPI_ISL_1601615, EPI_ISL_1601616, EPI_ISL_1601617, EPI_ISL_1601618, EPI_ISL_1601619, EPI_ISL_1601620, EPI_ISL_1601621, EPI_ISL_1601622, EPI_ISL_1601623, EPI_ISL_1601624, EPI_ISL_1601626, EPI_ISL_1601627, EPI_ISL_1601628, EPI_ISL_1601629, EPI_ISL_1601630, EPI_ISL_1601631, EPI_ISL_1601632, EPI_ISL_1601633, EPI_ISL_1601634, EPI_ISL_1601635, EPI_ISL_1601636, EPI_ISL_1601637, EPI_ISL_1601638, EPI_ISL_1601639, EPI_ISL_1601640, EPI_ISL_1601641, EPI_ISL_1601642, EPI_ISL_1601643, EPI_ISL_1601644, EPI_ISL_1601645, EPI_ISL_1601646, EPI_ISL_1601647, EPI_ISL_1601648, EPI_ISL_1601649, EPI_ISL_1601650, EPI_ISL_1601651, EPI_ISL_1601652, EPI_ISL_1601653, EPI_ISL_1601654, EPI_ISL_1601655, EPI_ISL_1601656, EPI_ISL_1601657, EPI_ISL_1601658, EPI_ISL_1601659, EPI_ISL_1601660, EPI_ISL_1601661, EPI_ISL_1601662, EPI_ISL_1601663, EPI_ISL_1601664, EPI_ISL_1601665, EPI_ISL_1601666, EPI_ISL_1601667, EPI_ISL_1601668, EPI_ISL_1601669, EPI_ISL_1601670, EPI_ISL_1601671, EPI_ISL_1601672, EPI_ISL_1601673, EPI_ISL_1601674, EPI_ISL_1601675, EPI_ISL_1601676, EPI_ISL_1601677, EPI_ISL_1601678, EPI_ISL_1601679, EPI_ISL_1601680, EPI_ISL_1601681, EPI_ISL_1601682, EPI_ISL_1601683, EPI_ISL_1601684, EPI_ISL_1601685, EPI_ISL_1601686, EPI_ISL_1601687, EPI_ISL_1601688, EPI_ISL_1601689, EPI_ISL_1601690, EPI_ISL_1601691, EPI_ISL_1601692, EPI_ISL_1601693, EPI_ISL_1601694, EPI_ISL_1601695, EPI_ISL_1601696, EPI_ISL_1601697, EPI_ISL_1601698, EPI_ISL_1601699, EPI_ISL_1601700, EPI_ISL_1601701, EPI_ISL_1601702, EPI_ISL_1601703, EPI_ISL_1601704, EPI_ISL_1601705, EPI_ISL_1601706, EPI_ISL_1601707, EPI_ISL_1601708, EPI_ISL_1601709, EPI_ISL_1601710, EPI_ISL_1601711, EPI_ISL_1601712, EPI_ISL_1601713, EPI_ISL_1601714, EPI_ISL_1601715, EPI_ISL_1601716, EPI_ISL_1601717, EPI_ISL_1601718, EPI_ISL_1601719, EPI_ISL_1601720, EPI_ISL_1601721, EPI_ISL_1601722, EPI_ISL_1601723, EPI_ISL_1601724, EPI_ISL_1601725, EPI_ISL_1601726, EPI_ISL_1601727, EPI_ISL_1601728, EPI_ISL_1601729, EPI_ISL_1601730, EPI_ISL_1601731, EPI_ISL_1601732, EPI_ISL_1601733, EPI_ISL_1601734, EPI_ISL_1601735, EPI_ISL_1601736, EPI_ISL_1601737, EPI_ISL_1601738, EPI_ISL_1601739, EPI_ISL_1601740, EPI_ISL_1601741, EPI_ISL_1601742, EPI_ISL_1601743, EPI_ISL_1601744, EPI_ISL_1601745, EPI_ISL_1601746, EPI_ISL_1601747, EPI_ISL_1601748, EPI_ISL_1601749, EPI_ISL_1601750, EPI_ISL_1601751, EPI_ISL_1601752, EPI_ISL_1601753, EPI_ISL_1601754, EPI_ISL_1601755, EPI_ISL_1601756, EPI_ISL_1601758, EPI_ISL_1601760, EPI_ISL_1601761, EPI_ISL_1601762, EPI_ISL_1601763, EPI_ISL_1601764, EPI_ISL_1601765, EPI_ISL_1601769, EPI_ISL_1601773, EPI_ISL_1601774, EPI_ISL_1601775, EPI_ISL_1601777, EPI_ISL_1601779, EPI_ISL_1601780, EPI_ISL_1601781, EPI_ISL_1601782, EPI_ISL_1601783, EPI_ISL_1601784, EPI_ISL_1601785, EPI_ISL_1601787, EPI_ISL_1601788, EPI_ISL_1601790, EPI_ISL_1601791, EPI_ISL_1601792, EPI_ISL_1601794, EPI_ISL_1601795, EPI_ISL_1601796, EPI_ISL_1601798, EPI_ISL_1601799, EPI_ISL_1601800, EPI_ISL_1601801, EPI_ISL_1601803, EPI_ISL_1601804, EPI_ISL_1601805, EPI_ISL_1601806, EPI_ISL_1601808, EPI_ISL_1601809, EPI_ISL_1601810, EPI_ISL_1601811, EPI_ISL_1601813, EPI_ISL_1601814, EPI_ISL_1601815, EPI_ISL_1601816, EPI_ISL_1601817, EPI_ISL_1601819, EPI_ISL_1601820, EPI_ISL_1601821, EPI_ISL_1601822, EPI_ISL_1601823, EPI_ISL_1601824, EPI_ISL_1601825, EPI_ISL_1601826, EPI_ISL_1601827, EPI_ISL_1601829, EPI_ISL_1601830, EPI_ISL_1601831, EPI_ISL_1601832, EPI_ISL_1601834, EPI_ISL_1601835, EPI_ISL_1601836, EPI_ISL_1601837, EPI_ISL_1601838, EPI_ISL_1601841, EPI_ISL_1601842, EPI_ISL_1601843, EPI_ISL_1601844, EPI_ISL_1601846, EPI_ISL_1601850, EPI_ISL_1601851, EPI_ISL_1601852, EPI_ISL_1601853, EPI_ISL_1601854, EPI_ISL_1601855, EPI_ISL_1601856, EPI_ISL_1601857, EPI_ISL_1601859, EPI_ISL_1601860, EPI_ISL_1601861, EPI_ISL_1601862, EPI_ISL_1601864, EPI_ISL_1601867, EPI_ISL_1601868, EPI_ISL_1601869, EPI_ISL_1601870, EPI_ISL_1601871, EPI_ISL_1601872, EPI_ISL_1601873, EPI_ISL_1601875, EPI_ISL_1601876, EPI_ISL_1601877, EPI_ISL_1601878, EPI_ISL_1601879, EPI_ISL_1601880, EPI_ISL_1601881, EPI_ISL_1601882, EPI_ISL_1601883, EPI_ISL_1601884, EPI_ISL_1601885, EPI_ISL_1601886, EPI_ISL_1601887, EPI_ISL_1601888, EPI_ISL_1601890, EPI_ISL_1601891, EPI_ISL_1601892, EPI_ISL_1601895, EPI_ISL_1601896, EPI_ISL_1601897, EPI_ISL_1601898, EPI_ISL_1601899, EPI_ISL_1601900, EPI_ISL_1601901, EPI_ISL_1601903, EPI_ISL_1601904, EPI_ISL_1601905, EPI_ISL_1601907, EPI_ISL_1601910, EPI_ISL_1601911, EPI_ISL_1601912, EPI_ISL_1601913, EPI_ISL_1601916, EPI_ISL_1601917, EPI_ISL_1601918, EPI_ISL_1601919, EPI_ISL_1601920, EPI_ISL_1601921, EPI_ISL_1601922, EPI_ISL_1601923, EPI_ISL_1601924, EPI_ISL_1601925, EPI_ISL_1601926, EPI_ISL_1601927, EPI_ISL_1601928, EPI_ISL_1601929, EPI_ISL_1601930, EPI_ISL_1601931, EPI_ISL_1601932, EPI_ISL_1601933, EPI_ISL_1601934, EPI_ISL_1601935, EPI_ISL_1601936, EPI_ISL_1601937, EPI_ISL_1601938, EPI_ISL_1601939, EPI_ISL_1601940, EPI_ISL_1601941, EPI_ISL_1601942, EPI_ISL_1601943, EPI_ISL_1601944, EPI_ISL_1601945, EPI_ISL_1601946, EPI_ISL_1601947, EPI_ISL_1601948, EPI_ISL_1601949, EPI_ISL_1601950, EPI_ISL_1601951, EPI_ISL_1601953, EPI_ISL_1601954, EPI_ISL_1601955, EPI_ISL_1601956, EPI_ISL_1601957, EPI_ISL_1601958, EPI_ISL_1601959, EPI_ISL_1601960, EPI_ISL_1601962, EPI_ISL_1601963, EPI_ISL_1601964, EPI_ISL_1601965, EPI_ISL_1601967, EPI_ISL_1601969, EPI_ISL_1601970, EPI_ISL_1601971, EPI_ISL_1601972, EPI_ISL_1601976, EPI_ISL_1601977, EPI_ISL_1601979, EPI_ISL_1601980, EPI_ISL_1601982, EPI_ISL_1601983, EPI_ISL_1601985, EPI_ISL_1601986, EPI_ISL_1601987, EPI_ISL_1601988, EPI_ISL_1601989, EPI_ISL_1601990, EPI_ISL_1601992, EPI_ISL_1601994, EPI_ISL_1601995, EPI_ISL_1601996, EPI_ISL_1601999, EPI_ISL_1602000, EPI_ISL_1602001, EPI_ISL_1602003, EPI_ISL_1602004, EPI_ISL_1602005, EPI_ISL_1602006, EPI_ISL_1602008, EPI_ISL_1602010, EPI_ISL_1602012, EPI_ISL_1602013, EPI_ISL_1602014, EPI_ISL_1602015, EPI_ISL_1602016, EPI_ISL_1602017, EPI_ISL_1602018, EPI_ISL_1602019, EPI_ISL_1602020, EPI_ISL_1602021, EPI_ISL_1602022, EPI_ISL_1602024, EPI_ISL_1602025, EPI_ISL_1602026, EPI_ISL_1602028, EPI_ISL_1602029, EPI_ISL_1602030, EPI_ISL_1602031, EPI_ISL_1602032, EPI_ISL_1602033, EPI_ISL_1602034, EPI_ISL_1602035, EPI_ISL_1602036, EPI_ISL_1602037, EPI_ISL_1602038, EPI_ISL_1602039, EPI_ISL_1602040, EPI_ISL_1602041, EPI_ISL_1602042, EPI_ISL_1602043, EPI_ISL_1602044, EPI_ISL_1602045, EPI_ISL_1602046, EPI_ISL_1602047, EPI_ISL_1602048, EPI_ISL_1602050, EPI_ISL_1602051, EPI_ISL_1602053, EPI_ISL_1602054, EPI_ISL_1602055, EPI_ISL_1602056, EPI_ISL_1602057, EPI_ISL_1602058, EPI_ISL_1602059, EPI_ISL_1602060, EPI_ISL_1602061, EPI_ISL_1602062, EPI_ISL_1602063, EPI_ISL_1602064, EPI_ISL_1602065, EPI_ISL_1602066, EPI_ISL_1602067, EPI_ISL_1602068, EPI_ISL_1602069, EPI_ISL_1602070, EPI_ISL_1602071, EPI_ISL_1602072, EPI_ISL_1602073, EPI_ISL_1602074, EPI_ISL_1602076, EPI_ISL_1602077, EPI_ISL_1602078, EPI_ISL_1602079, EPI_ISL_1602080, EPI_ISL_1602081, EPI_ISL_1602082, EPI_ISL_1602083, EPI_ISL_1602084, EPI_ISL_1602085, EPI_ISL_1602086, EPI_ISL_1602087, EPI_ISL_1602088, EPI_ISL_1602089, EPI_ISL_1602090, EPI_ISL_1602091, EPI_ISL_1602092, EPI_ISL_1602093, EPI_ISL_1602094, EPI_ISL_1602095, EPI_ISL_1602097, EPI_ISL_1602098, EPI_ISL_1602099, EPI_ISL_1602100, EPI_ISL_1602101, EPI_ISL_1602102, EPI_ISL_1602103, EPI_ISL_1602105, EPI_ISL_1602106, EPI_ISL_1602107, EPI_ISL_1602108, EPI_ISL_1602109, EPI_ISL_1602110, EPI_ISL_1602112, EPI_ISL_1602113, EPI_ISL_1602114, EPI_ISL_1602115, EPI_ISL_1602117, EPI_ISL_1602118, EPI_ISL_1602119, EPI_ISL_1602120, EPI_ISL_1602121, EPI_ISL_1602122, EPI_ISL_1602123, EPI_ISL_1602124, EPI_ISL_1602125, EPI_ISL_1602126, EPI_ISL_1602128, EPI_ISL_1602130, EPI_ISL_1602131, EPI_ISL_1602132, EPI_ISL_1602133, EPI_ISL_1602135, EPI_ISL_1602136, EPI_ISL_1602137, EPI_ISL_1602140, EPI_ISL_1602143, EPI_ISL_1602144, EPI_ISL_1602145, EPI_ISL_1602147, EPI_ISL_1602149, EPI_ISL_1602150, EPI_ISL_1602151, EPI_ISL_1602152, EPI_ISL_1602153, EPI_ISL_1602155, EPI_ISL_1602156, EPI_ISL_1602157, EPI_ISL_1602158, EPI_ISL_1602159, EPI_ISL_1602160, EPI_ISL_1602161, EPI_ISL_1602164, EPI_ISL_1602165, EPI_ISL_1602166, EPI_ISL_1602167, EPI_ISL_1602168, EPI_ISL_1602169, EPI_ISL_1602170, EPI_ISL_1602171, EPI_ISL_1602173, EPI_ISL_1602174, EPI_ISL_1602175, EPI_ISL_1602176, EPI_ISL_1602177, EPI_ISL_1602178, EPI_ISL_1602179, EPI_ISL_1602180, EPI_ISL_1602181, EPI_ISL_1602182, EPI_ISL_1602183, EPI_ISL_1602184, EPI_ISL_1602185, EPI_ISL_1602186, EPI_ISL_1602187, EPI_ISL_1602188, EPI_ISL_1602189, EPI_ISL_1602190, EPI_ISL_1602191, EPI_ISL_1602192, EPI_ISL_1602193, EPI_ISL_1602194, EPI_ISL_1602195, EPI_ISL_1602196, EPI_ISL_1602197, EPI_ISL_1602198, EPI_ISL_1602199, EPI_ISL_1602200, EPI_ISL_1602201, EPI_ISL_1602202, EPI_ISL_1602203, EPI_ISL_1602204, EPI_ISL_1602205, EPI_ISL_1602206, EPI_ISL_1602207, EPI_ISL_1602208, EPI_ISL_1602209, EPI_ISL_1602210, EPI_ISL_1602211, EPI_ISL_1602212, EPI_ISL_1602213, EPI_ISL_1602214, EPI_ISL_1602216, EPI_ISL_1602217, EPI_ISL_1602218, EPI_ISL_1602219, EPI_ISL_1602220, EPI_ISL_1602221, EPI_ISL_1602223, EPI_ISL_1602224, EPI_ISL_1602225, EPI_ISL_1602226, EPI_ISL_1602227, EPI_ISL_1602229, EPI_ISL_1602230, EPI_ISL_1602231, EPI_ISL_1602232, EPI_ISL_1602233, EPI_ISL_1602235, EPI_ISL_1602236, EPI_ISL_1602237, EPI_ISL_1602238, EPI_ISL_1602239, EPI_ISL_1602240, EPI_ISL_1602241, EPI_ISL_1602242, EPI_ISL_1602243, EPI_ISL_1602244, EPI_ISL_1602245, EPI_ISL_1602246, EPI_ISL_1602247, EPI_ISL_1602248, EPI_ISL_1602249, EPI_ISL_1602250, EPI_ISL_1602251, EPI_ISL_1602253, EPI_ISL_1602254, EPI_ISL_1602255, EPI_ISL_1602256, EPI_ISL_1602257, EPI_ISL_1602258, EPI_ISL_1602260, EPI_ISL_1602261, EPI_ISL_1602262, EPI_ISL_1602263, EPI_ISL_1602264, EPI_ISL_1602265, EPI_ISL_1602266, EPI_ISL_1602267, EPI_ISL_1602268, EPI_ISL_1602269, EPI_ISL_1602270, EPI_ISL_1602271, EPI_ISL_1602273, EPI_ISL_1602274, EPI_ISL_1602275, EPI_ISL_1602276, EPI_ISL_1602277, EPI_ISL_1602278, EPI_ISL_1602279, EPI_ISL_1602280, EPI_ISL_1602281, EPI_ISL_1602282, EPI_ISL_1602283, EPI_ISL_1602284, EPI_ISL_1602285, EPI_ISL_1602286, EPI_ISL_1602287, EPI_ISL_1602288, EPI_ISL_1602289, EPI_ISL_1602290, EPI_ISL_1602291, EPI_ISL_1602292, EPI_ISL_1602293, EPI_ISL_1602294, EPI_ISL_1602295, EPI_ISL_1602296, EPI_ISL_1602297, EPI_ISL_1602298, EPI_ISL_1602299, EPI_ISL_1602300, EPI_ISL_1602301, EPI_ISL_1602302, EPI_ISL_1602304, EPI_ISL_1602305, EPI_ISL_1602306, EPI_ISL_1602307, EPI_ISL_1602308, EPI_ISL_1602309, EPI_ISL_1602310, EPI_ISL_1602311, EPI_ISL_1602312, EPI_ISL_1602313, EPI_ISL_1602314, EPI_ISL_1602315, EPI_ISL_1602316, EPI_ISL_1602317, EPI_ISL_1602318, EPI_ISL_1602319, EPI_ISL_1602320, EPI_ISL_1602321, EPI_ISL_1602322, EPI_ISL_1602323, EPI_ISL_1602324, EPI_ISL_1602325, EPI_ISL_1602326, EPI_ISL_1602327, EPI_ISL_1602328, EPI_ISL_1602329, EPI_ISL_1602331, EPI_ISL_1602332, EPI_ISL_1602333, EPI_ISL_1602334, EPI_ISL_1602335, EPI_ISL_1602336, EPI_ISL_1602337, EPI_ISL_1602338, EPI_ISL_1602339, EPI_ISL_1602340, EPI_ISL_1602341, EPI_ISL_1602342, EPI_ISL_1602343, EPI_ISL_1602344, EPI_ISL_1602345, EPI_ISL_1602346, EPI_ISL_1602347, EPI_ISL_1602348, EPI_ISL_1602350, EPI_ISL_1602351, EPI_ISL_1602352, EPI_ISL_1602354, EPI_ISL_1602355, EPI_ISL_1602356, EPI_ISL_1602357, EPI_ISL_1602358, EPI_ISL_1602359, EPI_ISL_1602360, EPI_ISL_1602361, EPI_ISL_1602362, EPI_ISL_1602363, EPI_ISL_1602364, EPI_ISL_1602365, EPI_ISL_1602366, EPI_ISL_1602367, EPI_ISL_1602368, EPI_ISL_1602369, EPI_ISL_1602370, EPI_ISL_1602371, EPI_ISL_1602372, EPI_ISL_1602373, EPI_ISL_1602374, EPI_ISL_1602375, EPI_ISL_1602376, EPI_ISL_1602377, EPI_ISL_1602378, EPI_ISL_1602379, EPI_ISL_1602380, EPI_ISL_1602381, EPI_ISL_1602382, EPI_ISL_1602383, EPI_ISL_1602384, EPI_ISL_1602385, EPI_ISL_1602386, EPI_ISL_1602387, EPI_ISL_1602388, EPI_ISL_1602389, EPI_ISL_1602390, EPI_ISL_1602391, EPI_ISL_1602392, EPI_ISL_1602393, EPI_ISL_1602394, EPI_ISL_1602395, EPI_ISL_1602396, EPI_ISL_1602397, EPI_ISL_1602398, EPI_ISL_1602399, EPI_ISL_1602400, EPI_ISL_1602401, EPI_ISL_1602402, EPI_ISL_1602403, EPI_ISL_1602404, EPI_ISL_1602405, EPI_ISL_1602407, EPI_ISL_1602408, EPI_ISL_1602410, EPI_ISL_1602411, EPI_ISL_1602412, EPI_ISL_1602413, EPI_ISL_1602414, EPI_ISL_1602415, EPI_ISL_1602416, EPI_ISL_1602417, EPI_ISL_1602418, EPI_ISL_1602419, EPI_ISL_1602420, EPI_ISL_1602421, EPI_ISL_1602422, EPI_ISL_1602423, EPI_ISL_1602424, EPI_ISL_1602426, EPI_ISL_1602427, EPI_ISL_1602428, EPI_ISL_1602429, EPI_ISL_1602430, EPI_ISL_1602431, EPI_ISL_1602433, EPI_ISL_1602434, EPI_ISL_1602435, EPI_ISL_1602436, EPI_ISL_1602437, EPI_ISL_1602438, EPI_ISL_1602439, EPI_ISL_1602440, EPI_ISL_1602441, EPI_ISL_1602442, EPI_ISL_1602443, EPI_ISL_1602444, EPI_ISL_1602445, EPI_ISL_1602446, EPI_ISL_1602447, EPI_ISL_1602448, EPI_ISL_1602449, EPI_ISL_1602450, EPI_ISL_1602451, EPI_ISL_1602452, EPI_ISL_1602453, EPI_ISL_1602454, EPI_ISL_1602455, EPI_ISL_1602456, EPI_ISL_1602457, EPI_ISL_1602458, EPI_ISL_1602459, EPI_ISL_1602460, EPI_ISL_1602461, EPI_ISL_1602462, EPI_ISL_1602463, EPI_ISL_1602464, EPI_ISL_1602465, EPI_ISL_1602466, EPI_ISL_1602467, EPI_ISL_1602468, EPI_ISL_1602469, EPI_ISL_1602470, EPI_ISL_1602471, EPI_ISL_1602472, EPI_ISL_1602473, EPI_ISL_1602474, EPI_ISL_1602475, EPI_ISL_1602476, EPI_ISL_1602477, EPI_ISL_1602478, EPI_ISL_1602479, EPI_ISL_1602480, EPI_ISL_1602481, EPI_ISL_1602482, EPI_ISL_1602483, EPI_ISL_1602484, EPI_ISL_1602486, EPI_ISL_1602487, EPI_ISL_1602488, EPI_ISL_1602489, EPI_ISL_1602490, EPI_ISL_1602491, EPI_ISL_1602492, EPI_ISL_1602493, EPI_ISL_1602494, EPI_ISL_1602495, EPI_ISL_1602496, EPI_ISL_1602497, EPI_ISL_1602498, EPI_ISL_1602499, EPI_ISL_1602500, EPI_ISL_1602501, EPI_ISL_1602502, EPI_ISL_1602503, EPI_ISL_1602504, EPI_ISL_1602505, EPI_ISL_1602506, EPI_ISL_1602507, EPI_ISL_1602508, EPI_ISL_1602509, EPI_ISL_1602510, EPI_ISL_1602511, EPI_ISL_1602512, EPI_ISL_1602513, EPI_ISL_1602514, EPI_ISL_1602515, EPI_ISL_1602516, EPI_ISL_1602517, EPI_ISL_1602518, EPI_ISL_1602519, EPI_ISL_1602520, EPI_ISL_1602521, EPI_ISL_1602522, EPI_ISL_1602523, EPI_ISL_1602524, EPI_ISL_1602525, EPI_ISL_1602526, EPI_ISL_1602527, EPI_ISL_1602528, EPI_ISL_1602529, EPI_ISL_1602530, EPI_ISL_1602531, EPI_ISL_1602532, EPI_ISL_1602533, EPI_ISL_1602534, EPI_ISL_1602535, EPI_ISL_1602536, EPI_ISL_1602537, EPI_ISL_1602538, EPI_ISL_1602539, EPI_ISL_1602540, EPI_ISL_1602541, EPI_ISL_1602542, EPI_ISL_1602543, EPI_ISL_1602544, EPI_ISL_1602545, EPI_ISL_1602546, EPI_ISL_1602547, EPI_ISL_1602549, EPI_ISL_1602550, EPI_ISL_1602551, EPI_ISL_1602552, EPI_ISL_1602553, EPI_ISL_1602554, EPI_ISL_1602555, EPI_ISL_1602556, EPI_ISL_1602557, EPI_ISL_1602558, EPI_ISL_1602559, EPI_ISL_1602560, EPI_ISL_1602561, EPI_ISL_1602562, EPI_ISL_1602563, EPI_ISL_1602564, EPI_ISL_1602565, EPI_ISL_1602566, EPI_ISL_1602567, EPI_ISL_1602568, EPI_ISL_1602569, EPI_ISL_1602570, EPI_ISL_1602571, EPI_ISL_1602572, EPI_ISL_1602573, EPI_ISL_1602574, EPI_ISL_1602575, EPI_ISL_1602576, EPI_ISL_1602577, EPI_ISL_1602578, EPI_ISL_1602580, EPI_ISL_1602581, EPI_ISL_1602582, EPI_ISL_1602583, EPI_ISL_1602584, EPI_ISL_1602585, EPI_ISL_1602586, EPI_ISL_1602587, EPI_ISL_1602588, EPI_ISL_1602589, EPI_ISL_1602590, EPI_ISL_1602591, EPI_ISL_1602592, EPI_ISL_1602594, EPI_ISL_1602595, EPI_ISL_1602596, EPI_ISL_1602597, EPI_ISL_1602598, EPI_ISL_1602599, EPI_ISL_1602600, EPI_ISL_1602601, EPI_ISL_1602602, EPI_ISL_1602603, EPI_ISL_1602604, EPI_ISL_1602605, EPI_ISL_1602606, EPI_ISL_1602607, EPI_ISL_1602608, EPI_ISL_1602609, EPI_ISL_1602610, EPI_ISL_1602611, EPI_ISL_1602612, EPI_ISL_1602613, EPI_ISL_1602614, EPI_ISL_1602615, EPI_ISL_1602616, EPI_ISL_1602617, EPI_ISL_1602618, EPI_ISL_1602619, EPI_ISL_1602620, EPI_ISL_1602621, EPI_ISL_1602622, EPI_ISL_1602624, EPI_ISL_1602625, EPI_ISL_1602626, EPI_ISL_1602627, EPI_ISL_1602628, EPI_ISL_1602629, EPI_ISL_1602630, EPI_ISL_1602631, EPI_ISL_1602632, EPI_ISL_1602634, EPI_ISL_1602635, EPI_ISL_1602636, EPI_ISL_1602637, EPI_ISL_1602638, EPI_ISL_1602639, EPI_ISL_1602640, EPI_ISL_1602641, EPI_ISL_1602642, EPI_ISL_1602643, EPI_ISL_1602644, EPI_ISL_1602645, EPI_ISL_1602646, EPI_ISL_1602647, EPI_ISL_1602648, EPI_ISL_1602649, EPI_ISL_1602650, EPI_ISL_1602651, EPI_ISL_1602652, EPI_ISL_1602653, EPI_ISL_1602654, EPI_ISL_1602655, EPI_ISL_1602656, EPI_ISL_1602657, EPI_ISL_1602658, EPI_ISL_1602659, EPI_ISL_1602660, EPI_ISL_1602661, EPI_ISL_1602662, EPI_ISL_1602663, EPI_ISL_1602664, EPI_ISL_1602665, EPI_ISL_1602666, EPI_ISL_1602667, EPI_ISL_1602668, EPI_ISL_1602669, EPI_ISL_1602670, EPI_ISL_1602671, EPI_ISL_1602672, EPI_ISL_1602673, EPI_ISL_1602674, EPI_ISL_1602675, EPI_ISL_1602677, EPI_ISL_1602678, EPI_ISL_1602679, EPI_ISL_1602680, EPI_ISL_1602681, EPI_ISL_1602682, EPI_ISL_1602683, EPI_ISL_1602684, EPI_ISL_1602685, EPI_ISL_1602686, EPI_ISL_1602687, EPI_ISL_1602688, EPI_ISL_1602689, EPI_ISL_1602690, EPI_ISL_1602691, EPI_ISL_1602692, EPI_ISL_1602693, EPI_ISL_1602694, EPI_ISL_1602695, EPI_ISL_1602696, EPI_ISL_1602697, EPI_ISL_1602698, EPI_ISL_1602699, EPI_ISL_1602700, EPI_ISL_1602701, EPI_ISL_1602702, EPI_ISL_1602703, EPI_ISL_1602704, EPI_ISL_1602705, EPI_ISL_1602706, EPI_ISL_1602708, EPI_ISL_1602709, EPI_ISL_1602710, EPI_ISL_1602711, EPI_ISL_1602712, EPI_ISL_1602713, EPI_ISL_1602715, EPI_ISL_1602716, EPI_ISL_1602717, EPI_ISL_1602718, EPI_ISL_1602719, EPI_ISL_1602720, EPI_ISL_1602721, EPI_ISL_1602722, EPI_ISL_1602723, EPI_ISL_1602724, EPI_ISL_1602725, EPI_ISL_1602726, EPI_ISL_1602727, EPI_ISL_1602728, EPI_ISL_1602729, EPI_ISL_1602730, EPI_ISL_1602731, EPI_ISL_1602732, EPI_ISL_1602733, EPI_ISL_1602734, EPI_ISL_1602735, EPI_ISL_1602736, EPI_ISL_1602737, EPI_ISL_1602738, EPI_ISL_1602740, EPI_ISL_1602741, EPI_ISL_1602742, EPI_ISL_1602743, EPI_ISL_1602744, EPI_ISL_1602745, EPI_ISL_1602746, EPI_ISL_1602747, EPI_ISL_1602748, EPI_ISL_1602749, EPI_ISL_1602750, EPI_ISL_1602752, EPI_ISL_1602753, EPI_ISL_1602754, EPI_ISL_1602755, EPI_ISL_1602756, EPI_ISL_1602757, EPI_ISL_1602758, EPI_ISL_1602759, EPI_ISL_1602760, EPI_ISL_1602761, EPI_ISL_1602762, EPI_ISL_1602763, EPI_ISL_1602764, EPI_ISL_1602765, EPI_ISL_1602766, EPI_ISL_1602767, EPI_ISL_1602768, EPI_ISL_1602769, EPI_ISL_1602770, EPI_ISL_1602771, EPI_ISL_1602772, EPI_ISL_1602773, EPI_ISL_1602774, EPI_ISL_1602775, EPI_ISL_1602776, EPI_ISL_1602777, EPI_ISL_1602778, EPI_ISL_1602779, EPI_ISL_1602780, EPI_ISL_1602781, EPI_ISL_1602782, EPI_ISL_1602783, EPI_ISL_1602784, EPI_ISL_1602785, EPI_ISL_1602786, EPI_ISL_1602787, EPI_ISL_1602788, EPI_ISL_1602789, EPI_ISL_1602790, EPI_ISL_1602791, EPI_ISL_1602792, EPI_ISL_1602793, EPI_ISL_1602794, EPI_ISL_1602795, EPI_ISL_1602796, EPI_ISL_1602798, EPI_ISL_1602799, EPI_ISL_1602801, EPI_ISL_1602802, EPI_ISL_1602803, EPI_ISL_1602804, EPI_ISL_1602805, EPI_ISL_1602806, EPI_ISL_1602807, EPI_ISL_1602808, EPI_ISL_1602809, EPI_ISL_1602810, EPI_ISL_1602811, EPI_ISL_1602812, EPI_ISL_1602813, EPI_ISL_1602814, EPI_ISL_1602815, EPI_ISL_1602816, EPI_ISL_1602817, EPI_ISL_1602818, EPI_ISL_1602819, EPI_ISL_1602820, EPI_ISL_1602821, EPI_ISL_1602822, EPI_ISL_1602823, EPI_ISL_1602824, EPI_ISL_1602825, EPI_ISL_1602826, EPI_ISL_1602827, EPI_ISL_1602828, EPI_ISL_1602829, EPI_ISL_1602830, EPI_ISL_1602831, EPI_ISL_1602832, EPI_ISL_1602833, EPI_ISL_1602834, EPI_ISL_1602835, EPI_ISL_1602836, EPI_ISL_1602837, EPI_ISL_1602838, EPI_ISL_1602840, EPI_ISL_1602841, EPI_ISL_1602844, EPI_ISL_1602847, EPI_ISL_1602848, EPI_ISL_1602849, EPI_ISL_1602850, EPI_ISL_1602851, EPI_ISL_1602852, EPI_ISL_1602853, EPI_ISL_1602854, EPI_ISL_1602855, EPI_ISL_1602856, EPI_ISL_1602857, EPI_ISL_1602858, EPI_ISL_1602859, EPI_ISL_1602861, EPI_ISL_1602862, EPI_ISL_1602864, EPI_ISL_1602865, EPI_ISL_1602868, EPI_ISL_1602869, EPI_ISL_1602870, EPI_ISL_1602871, EPI_ISL_1602872, EPI_ISL_1602873, EPI_ISL_1602875, EPI_ISL_1602876, EPI_ISL_1602877, EPI_ISL_1602878, EPI_ISL_1602879, EPI_ISL_1602881, EPI_ISL_1602882, EPI_ISL_1602883, EPI_ISL_1602884, EPI_ISL_1602885, EPI_ISL_1602886, EPI_ISL_1602887, EPI_ISL_1602888, EPI_ISL_1602889, EPI_ISL_1602890, EPI_ISL_1602891, EPI_ISL_1602892, EPI_ISL_1602893, EPI_ISL_1602894, EPI_ISL_1602895, EPI_ISL_1602896, EPI_ISL_1602897, EPI_ISL_1602898, EPI_ISL_1602899, EPI_ISL_1602900, EPI_ISL_1602901, EPI_ISL_1602902, EPI_ISL_1602903, EPI_ISL_1602904, EPI_ISL_1602905, EPI_ISL_1602906, EPI_ISL_1602907, EPI_ISL_1602908, EPI_ISL_1602909, EPI_ISL_1602910, EPI_ISL_1602911, EPI_ISL_1602912, EPI_ISL_1602913, EPI_ISL_1602914, EPI_ISL_1602915, EPI_ISL_1602916, EPI_ISL_1602917, EPI_ISL_1602918, EPI_ISL_1602919, EPI_ISL_1602920, EPI_ISL_1602921, EPI_ISL_1602922, EPI_ISL_1602923, EPI_ISL_1602924, EPI_ISL_1602925, EPI_ISL_1602926, EPI_ISL_1602927, EPI_ISL_1602928, EPI_ISL_1602929, EPI_ISL_1602930, EPI_ISL_1602931, EPI_ISL_1602932, EPI_ISL_1602933, EPI_ISL_1602934, EPI_ISL_1602935, EPI_ISL_1602936, EPI_ISL_1602937, EPI_ISL_1602938, EPI_ISL_1602939, EPI_ISL_1602940, EPI_ISL_1602941, EPI_ISL_1602942, EPI_ISL_1602943, EPI_ISL_1602944, EPI_ISL_1602945, EPI_ISL_1602946, EPI_ISL_1602947, EPI_ISL_1602948, EPI_ISL_1602949, EPI_ISL_1602950, EPI_ISL_1602951, EPI_ISL_1602952, EPI_ISL_1602953, EPI_ISL_1602954, EPI_ISL_1602955, EPI_ISL_1602956, EPI_ISL_1602957, EPI_ISL_1602958, EPI_ISL_1602959, EPI_ISL_1602960, EPI_ISL_1602961, EPI_ISL_1602963, EPI_ISL_1602965, EPI_ISL_1602966, EPI_ISL_1602967, EPI_ISL_1602968, EPI_ISL_1602969, EPI_ISL_1602970, EPI_ISL_1602971, EPI_ISL_1602972, EPI_ISL_1602973, EPI_ISL_1602974, EPI_ISL_1602975, EPI_ISL_1602976, EPI_ISL_1602977, EPI_ISL_1602978, EPI_ISL_1602980, EPI_ISL_1602981, EPI_ISL_1602982, EPI_ISL_1602983, EPI_ISL_1602984, EPI_ISL_1602985, EPI_ISL_1602986, EPI_ISL_1602989, EPI_ISL_1602991, EPI_ISL_1602992, EPI_ISL_1602993, EPI_ISL_1602994, EPI_ISL_1602996, EPI_ISL_1602997, EPI_ISL_1602998, EPI_ISL_1602999, EPI_ISL_1603000, EPI_ISL_1603002, EPI_ISL_1603003, EPI_ISL_1603004, EPI_ISL_1603006, EPI_ISL_1603008, EPI_ISL_1603009, EPI_ISL_1603010, EPI_ISL_1603011, EPI_ISL_1603012, EPI_ISL_1603013, EPI_ISL_1603014, EPI_ISL_1603016, EPI_ISL_1603017, EPI_ISL_1603018, EPI_ISL_1603019, EPI_ISL_1603022, EPI_ISL_1603023, EPI_ISL_1603024, EPI_ISL_1603025, EPI_ISL_1603026, EPI_ISL_1603027, EPI_ISL_1603030, EPI_ISL_1603031, EPI_ISL_1603032, EPI_ISL_1603033, EPI_ISL_1603034, EPI_ISL_1603035, EPI_ISL_1603036, EPI_ISL_1603037, EPI_ISL_1603038, EPI_ISL_1603039, EPI_ISL_1603040, EPI_ISL_1603041, EPI_ISL_1603042, EPI_ISL_1603043, EPI_ISL_1603044, EPI_ISL_1603045, EPI_ISL_1603046, EPI_ISL_1603047, EPI_ISL_1603048, EPI_ISL_1603049, EPI_ISL_1603050, EPI_ISL_1603051, EPI_ISL_1603052, EPI_ISL_1603053, EPI_ISL_1603054, EPI_ISL_1603056, EPI_ISL_1603057, EPI_ISL_1603059, EPI_ISL_1603063, EPI_ISL_1603064, EPI_ISL_1603065, EPI_ISL_1603066, EPI_ISL_1603068, EPI_ISL_1603071, EPI_ISL_1603072, EPI_ISL_1603073, EPI_ISL_1603074, EPI_ISL_1603075, EPI_ISL_1603077, EPI_ISL_1603079, EPI_ISL_1603080, EPI_ISL_1603081, EPI_ISL_1603082, EPI_ISL_1603083, EPI_ISL_1603084, EPI_ISL_1603085, EPI_ISL_1603086, EPI_ISL_1603090, EPI_ISL_1603092, EPI_ISL_1603094, EPI_ISL_1603095, EPI_ISL_1603096, EPI_ISL_1603097, EPI_ISL_1603098, EPI_ISL_1603099, EPI_ISL_1603100, EPI_ISL_1603101, EPI_ISL_1603102, EPI_ISL_1603103, EPI_ISL_1603104, EPI_ISL_1603105, EPI_ISL_1603108, EPI_ISL_1603110, EPI_ISL_1603111, EPI_ISL_1603112, EPI_ISL_1603114, EPI_ISL_1603115, EPI_ISL_1603116, EPI_ISL_1603117, EPI_ISL_1603118, EPI_ISL_1603119, EPI_ISL_1603120, EPI_ISL_1603121, EPI_ISL_1603122, EPI_ISL_1603123, EPI_ISL_1603124, EPI_ISL_1603126, EPI_ISL_1603127, EPI_ISL_1603128, EPI_ISL_1603129, EPI_ISL_1603130, EPI_ISL_1603131, EPI_ISL_1603133, EPI_ISL_1603135, EPI_ISL_1603136, EPI_ISL_1603137, EPI_ISL_1603138, EPI_ISL_1603139, EPI_ISL_1603140, EPI_ISL_1603141, EPI_ISL_1603144, EPI_ISL_1603146, EPI_ISL_1603147, EPI_ISL_1603148, EPI_ISL_1603149, EPI_ISL_1603151, EPI_ISL_1603153, EPI_ISL_1603154, EPI_ISL_1603155, EPI_ISL_1603156, EPI_ISL_1603157, EPI_ISL_1603158, EPI_ISL_1603159, EPI_ISL_1603160, EPI_ISL_1603161, EPI_ISL_1603162, EPI_ISL_1603163, EPI_ISL_1603164, EPI_ISL_1603165, EPI_ISL_1603166, EPI_ISL_1603167, EPI_ISL_1603168, EPI_ISL_1603169, EPI_ISL_1603170, EPI_ISL_1603171, EPI_ISL_1603172, EPI_ISL_1603173, EPI_ISL_1603174, EPI_ISL_1603176, EPI_ISL_1603178, EPI_ISL_1603180, EPI_ISL_1603183, EPI_ISL_1603185, EPI_ISL_1603187, EPI_ISL_1603192, EPI_ISL_1603194, EPI_ISL_1603196, EPI_ISL_1603198, EPI_ISL_1603201, EPI_ISL_1603203, EPI_ISL_1603206, EPI_ISL_1603210, EPI_ISL_1603212, EPI_ISL_1603215, EPI_ISL_1603217, EPI_ISL_1603219, EPI_ISL_1603224, EPI_ISL_1603226, EPI_ISL_1603232, EPI_ISL_1603235, EPI_ISL_1603237, EPI_ISL_1603239, EPI_ISL_1603241, EPI_ISL_1603245, EPI_ISL_1603247, EPI_ISL_1603250, EPI_ISL_1603256, EPI_ISL_1603265, EPI_ISL_1603267, EPI_ISL_1603269, EPI_ISL_1603271, EPI_ISL_1603273, EPI_ISL_1603276, EPI_ISL_1603278, EPI_ISL_1603280, EPI_ISL_1603282, EPI_ISL_1603285, EPI_ISL_1603287, EPI_ISL_1603289, EPI_ISL_1603291, EPI_ISL_1603294, EPI_ISL_1603295, EPI_ISL_1603297, EPI_ISL_1603299, EPI_ISL_1603302, EPI_ISL_1603304, EPI_ISL_1603306, EPI_ISL_1603308, EPI_ISL_1603310, EPI_ISL_1603312, EPI_ISL_1603314, EPI_ISL_1603317, EPI_ISL_1603319, EPI_ISL_1603321, EPI_ISL_1603323, EPI_ISL_1603325, EPI_ISL_1603327, EPI_ISL_1603329, EPI_ISL_1603331, EPI_ISL_1603333, EPI_ISL_1603337, EPI_ISL_1603340, EPI_ISL_1603344, EPI_ISL_1603346, EPI_ISL_1603348, EPI_ISL_1603350, EPI_ISL_1603353, EPI_ISL_1603355, EPI_ISL_1603357, EPI_ISL_1603359, EPI_ISL_1603362, EPI_ISL_1603364, EPI_ISL_1603367, EPI_ISL_1603369, EPI_ISL_1603370, EPI_ISL_1603375, EPI_ISL_1603377, EPI_ISL_1603379, EPI_ISL_1603383, EPI_ISL_1603386, EPI_ISL_1603388, EPI_ISL_1603390, EPI_ISL_1603393, EPI_ISL_1603397, EPI_ISL_1603399, EPI_ISL_1603401, EPI_ISL_1603403, EPI_ISL_1603406, EPI_ISL_1603410, EPI_ISL_1603417, EPI_ISL_1603419, EPI_ISL_1603421, EPI_ISL_1603424, EPI_ISL_1603428, EPI_ISL_1603432, EPI_ISL_1603434, EPI_ISL_1603436, EPI_ISL_1603439, EPI_ISL_1603441, EPI_ISL_1603447, EPI_ISL_1603450, EPI_ISL_1603452, EPI_ISL_1603454, EPI_ISL_1603456, EPI_ISL_1603459, EPI_ISL_1603461, EPI_ISL_1603463, EPI_ISL_1603466, EPI_ISL_1603468, EPI_ISL_1603470, EPI_ISL_1603473, EPI_ISL_1603475, EPI_ISL_1603477, EPI_ISL_1603479, EPI_ISL_1603482, EPI_ISL_1603485, EPI_ISL_1603491, EPI_ISL_1603494, EPI_ISL_1603496, EPI_ISL_1603498, EPI_ISL_1603500, EPI_ISL_1603503, EPI_ISL_1603506, EPI_ISL_1603508, EPI_ISL_1603510, EPI_ISL_1603512, EPI_ISL_1603514, EPI_ISL_1603520, EPI_ISL_1603523, EPI_ISL_1603525, EPI_ISL_1603527, EPI_ISL_1603529, EPI_ISL_1603531, EPI_ISL_1603533, EPI_ISL_1603538, EPI_ISL_1603540, EPI_ISL_1603542, EPI_ISL_1603544, EPI_ISL_1603546, EPI_ISL_1603548, EPI_ISL_1603550, EPI_ISL_1603552, EPI_ISL_1603554, EPI_ISL_1603557, EPI_ISL_1603559, EPI_ISL_1603561, EPI_ISL_1603563, EPI_ISL_1603565, EPI_ISL_1603567, EPI_ISL_1603572, EPI_ISL_1603574, EPI_ISL_1603576, EPI_ISL_1603580, EPI_ISL_1603582, EPI_ISL_1603584, EPI_ISL_1603586, EPI_ISL_1603589, EPI_ISL_1603591, EPI_ISL_1603593, EPI_ISL_1603595, EPI_ISL_1603597, EPI_ISL_1603601, EPI_ISL_1603603, EPI_ISL_1603605, EPI_ISL_1603608, EPI_ISL_1603610, EPI_ISL_1603612, EPI_ISL_1603616, EPI_ISL_1603619, EPI_ISL_1603621, EPI_ISL_1603625, EPI_ISL_1603627, EPI_ISL_1603630, EPI_ISL_1603632, EPI_ISL_1603634, EPI_ISL_1603636, EPI_ISL_1603638, EPI_ISL_1603640, EPI_ISL_1603642, EPI_ISL_1603644, EPI_ISL_1603647, EPI_ISL_1603649, EPI_ISL_1603651, EPI_ISL_1603653, EPI_ISL_1603655, EPI_ISL_1603657, EPI_ISL_1603659, EPI_ISL_1603662, EPI_ISL_1603664, EPI_ISL_1603666, EPI_ISL_1603668, EPI_ISL_1603670, EPI_ISL_1603673, EPI_ISL_1603677, EPI_ISL_1603679, EPI_ISL_1603681, EPI_ISL_1603683, EPI_ISL_1603685, EPI_ISL_1603688, EPI_ISL_1603690, EPI_ISL_1603692, EPI_ISL_1603694, EPI_ISL_1603697, EPI_ISL_1603699, EPI_ISL_1603701, EPI_ISL_1603703, EPI_ISL_1603705, EPI_ISL_1603707, EPI_ISL_1603713, EPI_ISL_1603715, EPI_ISL_1603718, EPI_ISL_1603720, EPI_ISL_1603722, EPI_ISL_1603730, EPI_ISL_1603732, EPI_ISL_1603735, EPI_ISL_1603737, EPI_ISL_1603739, EPI_ISL_1603744, EPI_ISL_1603746, EPI_ISL_1603750, EPI_ISL_1603752, EPI_ISL_1603757, EPI_ISL_1603760, EPI_ISL_1603765, EPI_ISL_1603769, EPI_ISL_1603772, EPI_ISL_1603774, EPI_ISL_1603778, EPI_ISL_1603782, EPI_ISL_1603784, EPI_ISL_1603786, EPI_ISL_1603789, EPI_ISL_1603791, EPI_ISL_1603793, EPI_ISL_1603795, EPI_ISL_1603797, EPI_ISL_1603799, EPI_ISL_1603801, EPI_ISL_1603804, EPI_ISL_1603806, EPI_ISL_1603809, EPI_ISL_1603811, EPI_ISL_1603813, EPI_ISL_1603818, EPI_ISL_1603820, EPI_ISL_1603822, EPI_ISL_1603824, EPI_ISL_1603826, EPI_ISL_1603828, EPI_ISL_1603830, EPI_ISL_1603832, EPI_ISL_1603836, EPI_ISL_1603838, EPI_ISL_1603840, EPI_ISL_1603843, EPI_ISL_1603845, EPI_ISL_1603847, EPI_ISL_1603849, EPI_ISL_1603851, EPI_ISL_1603853, EPI_ISL_1603856, EPI_ISL_1603858, EPI_ISL_1603860, EPI_ISL_1603862, EPI_ISL_1603864, EPI_ISL_1603866, EPI_ISL_1603868, EPI_ISL_1603870, EPI_ISL_1603873, EPI_ISL_1603875, EPI_ISL_1603876, EPI_ISL_1603877, EPI_ISL_1603878, EPI_ISL_1603879, EPI_ISL_1603880, EPI_ISL_1603881, EPI_ISL_1603882, EPI_ISL_1603883, EPI_ISL_1603884, EPI_ISL_1603885, EPI_ISL_1603886, EPI_ISL_1603887, EPI_ISL_1603888, EPI_ISL_1603889, EPI_ISL_1603890, EPI_ISL_1603891, EPI_ISL_1603892, EPI_ISL_1603893, EPI_ISL_1603894, EPI_ISL_1603895, EPI_ISL_1603896, EPI_ISL_1603897, EPI_ISL_1603898, EPI_ISL_1603899, EPI_ISL_1603900, EPI_ISL_1603901, EPI_ISL_1603902, EPI_ISL_1603903, EPI_ISL_1603904, EPI_ISL_1603905, EPI_ISL_1603906, EPI_ISL_1603907, EPI_ISL_1603908, EPI_ISL_1603909, EPI_ISL_1603910, EPI_ISL_1603912, EPI_ISL_1603913, EPI_ISL_1603915, EPI_ISL_1603917, EPI_ISL_1603919, EPI_ISL_1603920, EPI_ISL_1603921, EPI_ISL_1603922, EPI_ISL_1603923, EPI_ISL_1603926, EPI_ISL_1603927, EPI_ISL_1603928, EPI_ISL_1603929, EPI_ISL_1603930, EPI_ISL_1603931, EPI_ISL_1603932, EPI_ISL_1603933, EPI_ISL_1603934, EPI_ISL_1603935, EPI_ISL_1603936, EPI_ISL_1603937, EPI_ISL_1603938, EPI_ISL_1603939, EPI_ISL_1603940, EPI_ISL_1603942, EPI_ISL_1603943, EPI_ISL_1603944, EPI_ISL_1603945, EPI_ISL_1603946, EPI_ISL_1603947, EPI_ISL_1603948, EPI_ISL_1603949, EPI_ISL_1603950, EPI_ISL_1603951, EPI_ISL_1603952, EPI_ISL_1603953, EPI_ISL_1603954, EPI_ISL_1603955, EPI_ISL_1603956, EPI_ISL_1603957, EPI_ISL_1603958, EPI_ISL_1603959, EPI_ISL_1603960, EPI_ISL_1603961, EPI_ISL_1603962, EPI_ISL_1603963, EPI_ISL_1603964, EPI_ISL_1603966, EPI_ISL_1603968, EPI_ISL_1603969, EPI_ISL_1603970, EPI_ISL_1603971, EPI_ISL_1603972, EPI_ISL_1603973, EPI_ISL_1603974, EPI_ISL_1603975, EPI_ISL_1603976, EPI_ISL_1603977, EPI_ISL_1603978, EPI_ISL_1603979, EPI_ISL_1603980, EPI_ISL_1603981, EPI_ISL_1603982, EPI_ISL_1603983, EPI_ISL_1603984, EPI_ISL_1603985, EPI_ISL_1603986, EPI_ISL_1603987, EPI_ISL_1603988, EPI_ISL_1603989, EPI_ISL_1603990, EPI_ISL_1603991, EPI_ISL_1603992, EPI_ISL_1603993, EPI_ISL_1603994, EPI_ISL_1603995, EPI_ISL_1603996, EPI_ISL_1603997, EPI_ISL_1603998, EPI_ISL_1603999, EPI_ISL_1604000, EPI_ISL_1604001, EPI_ISL_1604002, EPI_ISL_1604003, EPI_ISL_1604004, EPI_ISL_1604005, EPI_ISL_1604008, EPI_ISL_1604010, EPI_ISL_1604011, EPI_ISL_1604012, EPI_ISL_1604013, EPI_ISL_1604014, EPI_ISL_1604015, EPI_ISL_1604016, EPI_ISL_1604017, EPI_ISL_1604018, EPI_ISL_1604019, EPI_ISL_1604020, EPI_ISL_1604021, EPI_ISL_1604022, EPI_ISL_1604023, EPI_ISL_1604024, EPI_ISL_1604025, EPI_ISL_1604026, EPI_ISL_1604027, EPI_ISL_1604028, EPI_ISL_1604029, EPI_ISL_1604030, EPI_ISL_1604031, EPI_ISL_1604032, EPI_ISL_1604033, EPI_ISL_1604034, EPI_ISL_1604035, EPI_ISL_1604036, EPI_ISL_1604037, EPI_ISL_1604039, EPI_ISL_1604040, EPI_ISL_1604041, EPI_ISL_1604042, EPI_ISL_1604043, EPI_ISL_1604044, EPI_ISL_1604045, EPI_ISL_1604046, EPI_ISL_1604047, EPI_ISL_1604048, EPI_ISL_1604049, EPI_ISL_1604050, EPI_ISL_1604051, EPI_ISL_1604052, EPI_ISL_1604053, EPI_ISL_1604055, EPI_ISL_1604056, EPI_ISL_1604057, EPI_ISL_1604058, EPI_ISL_1604059, EPI_ISL_1604060, EPI_ISL_1604062, EPI_ISL_1604064, EPI_ISL_1604065, EPI_ISL_1604066, EPI_ISL_1604067, EPI_ISL_1604068, EPI_ISL_1604069, EPI_ISL_1604070, EPI_ISL_1604072, EPI_ISL_1604073, EPI_ISL_1604074, EPI_ISL_1604075, EPI_ISL_1604076, EPI_ISL_1604077, EPI_ISL_1604078, EPI_ISL_1604079, EPI_ISL_1604080, EPI_ISL_1604081, EPI_ISL_1604082, EPI_ISL_1604083, EPI_ISL_1604084, EPI_ISL_1604085, EPI_ISL_1604086, EPI_ISL_1604087, EPI_ISL_1604088, EPI_ISL_1604089, EPI_ISL_1604090, EPI_ISL_1604091, EPI_ISL_1604092, EPI_ISL_1604093, EPI_ISL_1604094, EPI_ISL_1604095, EPI_ISL_1604096, EPI_ISL_1604097, EPI_ISL_1604098, EPI_ISL_1604099, EPI_ISL_1604100, EPI_ISL_1604101, EPI_ISL_1604102, EPI_ISL_1604103, EPI_ISL_1604104, EPI_ISL_1604105, EPI_ISL_1604106, EPI_ISL_1604107, EPI_ISL_1604108, EPI_ISL_1604109, EPI_ISL_1604110, EPI_ISL_1604111, EPI_ISL_1604112, EPI_ISL_1604113, EPI_ISL_1604114, EPI_ISL_1604115, EPI_ISL_1604116, EPI_ISL_1604117, EPI_ISL_1604118, EPI_ISL_1604119, EPI_ISL_1604120, EPI_ISL_1604121, EPI_ISL_1604122, EPI_ISL_1604123, EPI_ISL_1604124, EPI_ISL_1604125, EPI_ISL_1604126, EPI_ISL_1604127, EPI_ISL_1604128, EPI_ISL_1604130, EPI_ISL_1604131, EPI_ISL_1604132, EPI_ISL_1604133, EPI_ISL_1604134, EPI_ISL_1604135, EPI_ISL_1604136, EPI_ISL_1604137, EPI_ISL_1604139, EPI_ISL_1604140, EPI_ISL_1604141, EPI_ISL_1604142, EPI_ISL_1604144, EPI_ISL_1604146, EPI_ISL_1604147, EPI_ISL_1604148, EPI_ISL_1604149, EPI_ISL_1604150, EPI_ISL_1604151, EPI_ISL_1604152, EPI_ISL_1604153, EPI_ISL_1604154, EPI_ISL_1604155, EPI_ISL_1604156, EPI_ISL_1604157, EPI_ISL_1604158, EPI_ISL_1604159, EPI_ISL_1604160, EPI_ISL_1604161, EPI_ISL_1604162, EPI_ISL_1604163, EPI_ISL_1604164, EPI_ISL_1604165, EPI_ISL_1604166, EPI_ISL_1604167, EPI_ISL_1604171, EPI_ISL_1604172, EPI_ISL_1604173, EPI_ISL_1604174, EPI_ISL_1604175, EPI_ISL_1604176, EPI_ISL_1604177, EPI_ISL_1604178, EPI_ISL_1604179, EPI_ISL_1604180, EPI_ISL_1604182, EPI_ISL_1604183, EPI_ISL_1604184, EPI_ISL_1604185, EPI_ISL_1604187, EPI_ISL_1604188, EPI_ISL_1604189, EPI_ISL_1604190, EPI_ISL_1604191, EPI_ISL_1604192, EPI_ISL_1604193, EPI_ISL_1604194, EPI_ISL_1604195, EPI_ISL_1604196, EPI_ISL_1604199, EPI_ISL_1604201, EPI_ISL_1604202, EPI_ISL_1604203, EPI_ISL_1604204, EPI_ISL_1604205, EPI_ISL_1604206, EPI_ISL_1604207, EPI_ISL_1604208, EPI_ISL_1604209, EPI_ISL_1604210, EPI_ISL_1604211, EPI_ISL_1604212, EPI_ISL_1604214, EPI_ISL_1604215, EPI_ISL_1604216, EPI_ISL_1604217, EPI_ISL_1604218, EPI_ISL_1604219, EPI_ISL_1604222, EPI_ISL_1604223, EPI_ISL_1604225, EPI_ISL_1604226, EPI_ISL_1604227, EPI_ISL_1604229, EPI_ISL_1604230, EPI_ISL_1604232, EPI_ISL_1604233, EPI_ISL_1604234, EPI_ISL_1604235, EPI_ISL_1604236, EPI_ISL_1604237, EPI_ISL_1604238, EPI_ISL_1604239, EPI_ISL_1604240, EPI_ISL_1604241, EPI_ISL_1604242, EPI_ISL_1604243, EPI_ISL_1604244, EPI_ISL_1604245, EPI_ISL_1604246, EPI_ISL_1604247, EPI_ISL_1604249, EPI_ISL_1604250, EPI_ISL_1604252, EPI_ISL_1604253, EPI_ISL_1604255, EPI_ISL_1604257, EPI_ISL_1604258, EPI_ISL_1604259, EPI_ISL_1604262, EPI_ISL_1604263, EPI_ISL_1604264, EPI_ISL_1604265, EPI_ISL_1604266, EPI_ISL_1604267, EPI_ISL_1604268, EPI_ISL_1604269, EPI_ISL_1604270, EPI_ISL_1604272, EPI_ISL_1604273, EPI_ISL_1604274, EPI_ISL_1604275, EPI_ISL_1604276, EPI_ISL_1604277, EPI_ISL_1604278, EPI_ISL_1604279, EPI_ISL_1604280, EPI_ISL_1604281, EPI_ISL_1604282, EPI_ISL_1604283, EPI_ISL_1604284, EPI_ISL_1604285, EPI_ISL_1604287, EPI_ISL_1604288, EPI_ISL_1604289, EPI_ISL_1604290, EPI_ISL_1604292, EPI_ISL_1604293, EPI_ISL_1604295, EPI_ISL_1604296, EPI_ISL_1604298, EPI_ISL_1604300, EPI_ISL_1604301, EPI_ISL_1604302, EPI_ISL_1604303, EPI_ISL_1604304, EPI_ISL_1604305, EPI_ISL_1604306, EPI_ISL_1604307, EPI_ISL_1604309, EPI_ISL_1604310, EPI_ISL_1604311, EPI_ISL_1604312, EPI_ISL_1604314, EPI_ISL_1604317, EPI_ISL_1604318, EPI_ISL_1604319, EPI_ISL_1604320, EPI_ISL_1604321, EPI_ISL_1604322, EPI_ISL_1604323, EPI_ISL_1604324, EPI_ISL_1604325, EPI_ISL_1604326, EPI_ISL_1604327, EPI_ISL_1604328, EPI_ISL_1604329, EPI_ISL_1604330, EPI_ISL_1604331, EPI_ISL_1604332, EPI_ISL_1604333, EPI_ISL_1604334, EPI_ISL_1604335, EPI_ISL_1604336, EPI_ISL_1604337, EPI_ISL_1604338, EPI_ISL_1604339, EPI_ISL_1604342, EPI_ISL_1604344, EPI_ISL_1604345, EPI_ISL_1604346, EPI_ISL_1604347, EPI_ISL_1604350, EPI_ISL_1604351, EPI_ISL_1604353, EPI_ISL_1604354, EPI_ISL_1604355, EPI_ISL_1604356, EPI_ISL_1604357, EPI_ISL_1604358, EPI_ISL_1604359, EPI_ISL_1604360, EPI_ISL_1604361, EPI_ISL_1604362, EPI_ISL_1604363, EPI_ISL_1604364, EPI_ISL_1604365, EPI_ISL_1604366, EPI_ISL_1604367, EPI_ISL_1604368, EPI_ISL_1604369, EPI_ISL_1604370, EPI_ISL_1604371, EPI_ISL_1604372, EPI_ISL_1604373, EPI_ISL_1604374, EPI_ISL_1604375, EPI_ISL_1604377, EPI_ISL_1604381, EPI_ISL_1604382, EPI_ISL_1604383, EPI_ISL_1604385, EPI_ISL_1604386, EPI_ISL_1604387, EPI_ISL_1604388, EPI_ISL_1604390, EPI_ISL_1604391, EPI_ISL_1604392, EPI_ISL_1604394, EPI_ISL_1604395, EPI_ISL_1604396, EPI_ISL_1604397, EPI_ISL_1604398, EPI_ISL_1604399, EPI_ISL_1604400, EPI_ISL_1604401, EPI_ISL_1604402, EPI_ISL_1604403, EPI_ISL_1604404, EPI_ISL_1604405, EPI_ISL_1604406, EPI_ISL_1604407, EPI_ISL_1604408, EPI_ISL_1604409, EPI_ISL_1604410, EPI_ISL_1604411, EPI_ISL_1604412, EPI_ISL_1604413, EPI_ISL_1604414, EPI_ISL_1604415, EPI_ISL_1604416, EPI_ISL_1604417, EPI_ISL_1604418, EPI_ISL_1604419, EPI_ISL_1604420, EPI_ISL_1604421, EPI_ISL_1604422, EPI_ISL_1604423, EPI_ISL_1604424, EPI_ISL_1604425, EPI_ISL_1604426, EPI_ISL_1604427, EPI_ISL_1604428, EPI_ISL_1604429, EPI_ISL_1604430, EPI_ISL_1604431, EPI_ISL_1604433, EPI_ISL_1604435, EPI_ISL_1604436, EPI_ISL_1604437, EPI_ISL_1604438, EPI_ISL_1604439, EPI_ISL_1604440, EPI_ISL_1604441, EPI_ISL_1604442, EPI_ISL_1604443, EPI_ISL_1604444, EPI_ISL_1604445, EPI_ISL_1604446, EPI_ISL_1604447, EPI_ISL_1604448, EPI_ISL_1604449, EPI_ISL_1604450, EPI_ISL_1604451, EPI_ISL_1604452, EPI_ISL_1604453, EPI_ISL_1604454, EPI_ISL_1604455, EPI_ISL_1604456, EPI_ISL_1604457, EPI_ISL_1604458, EPI_ISL_1604459, EPI_ISL_1604460, EPI_ISL_1604461, EPI_ISL_1604462, EPI_ISL_1604463, EPI_ISL_1604464, EPI_ISL_1604465, EPI_ISL_1604466, EPI_ISL_1604467, EPI_ISL_1604468, EPI_ISL_1604469, EPI_ISL_1604470, EPI_ISL_1604471, EPI_ISL_1604472, EPI_ISL_1604473, EPI_ISL_1604474, EPI_ISL_1604475, EPI_ISL_1604476, EPI_ISL_1604477, EPI_ISL_1604478, EPI_ISL_1604479, EPI_ISL_1604480, EPI_ISL_1604481, EPI_ISL_1604482, EPI_ISL_1604483, EPI_ISL_1604484, EPI_ISL_1604485, EPI_ISL_1604486, EPI_ISL_1604487, EPI_ISL_1604488, EPI_ISL_1604489, EPI_ISL_1604490, EPI_ISL_1604491, EPI_ISL_1604492, EPI_ISL_1604493, EPI_ISL_1604494, EPI_ISL_1604495, EPI_ISL_1604496, EPI_ISL_1604497, EPI_ISL_1604498, EPI_ISL_1604499, EPI_ISL_1604500, EPI_ISL_1604501, EPI_ISL_1604502, EPI_ISL_1604503, EPI_ISL_1604504, EPI_ISL_1604505, EPI_ISL_1604506, EPI_ISL_1604507, EPI_ISL_1604508, EPI_ISL_1604509, EPI_ISL_1604510, EPI_ISL_1604511, EPI_ISL_1604512, EPI_ISL_1604513, EPI_ISL_1604515, EPI_ISL_1604516, EPI_ISL_1604517, EPI_ISL_1604518, EPI_ISL_1604519, EPI_ISL_1604520, EPI_ISL_1604521, EPI_ISL_1604522, EPI_ISL_1604523, EPI_ISL_1604524, EPI_ISL_1604525, EPI_ISL_1604526, EPI_ISL_1604527, EPI_ISL_1604528, EPI_ISL_1604529, EPI_ISL_1604530, EPI_ISL_1604531, EPI_ISL_1604532, EPI_ISL_1604533, EPI_ISL_1604534, EPI_ISL_1604535, EPI_ISL_1604536, EPI_ISL_1604537, EPI_ISL_1604538, EPI_ISL_1604539, EPI_ISL_1604540, EPI_ISL_1604541, EPI_ISL_1604542, EPI_ISL_1604543, EPI_ISL_1604544, EPI_ISL_1604545, EPI_ISL_1604546, EPI_ISL_1604547, EPI_ISL_1604548, EPI_ISL_1604549, EPI_ISL_1604550, EPI_ISL_1604551, EPI_ISL_1604552, EPI_ISL_1604553, EPI_ISL_1604554, EPI_ISL_1604555, EPI_ISL_1604556, EPI_ISL_1604557, EPI_ISL_1604558, EPI_ISL_1604559, EPI_ISL_1604560, EPI_ISL_1604561, EPI_ISL_1604562, EPI_ISL_1604563, EPI_ISL_1604564, EPI_ISL_1604565, EPI_ISL_1604566, EPI_ISL_1604567, EPI_ISL_1604568, EPI_ISL_1604569, EPI_ISL_1604570, EPI_ISL_1604571, EPI_ISL_1604572, EPI_ISL_1604573, EPI_ISL_1604574, EPI_ISL_1604575, EPI_ISL_1604576, EPI_ISL_1604577, EPI_ISL_1604578, EPI_ISL_1604579, EPI_ISL_1604580, EPI_ISL_1604581, EPI_ISL_1604582, EPI_ISL_1604583, EPI_ISL_1604585, EPI_ISL_1604586, EPI_ISL_1604587, EPI_ISL_1604588, EPI_ISL_1604589, EPI_ISL_1604590, EPI_ISL_1604591, EPI_ISL_1604592, EPI_ISL_1604593, EPI_ISL_1604594, EPI_ISL_1604595, EPI_ISL_1604596, EPI_ISL_1604597, EPI_ISL_1604598, EPI_ISL_1604599, EPI_ISL_1604600, EPI_ISL_1604601, EPI_ISL_1604602, EPI_ISL_1604603, EPI_ISL_1604604, EPI_ISL_1604605, EPI_ISL_1604606, EPI_ISL_1604607, EPI_ISL_1604608, EPI_ISL_1604609, EPI_ISL_1604610, EPI_ISL_1604611, EPI_ISL_1604612, EPI_ISL_1604613, EPI_ISL_1604614, EPI_ISL_1604615, EPI_ISL_1604616, EPI_ISL_1604617, EPI_ISL_1604618, EPI_ISL_1604619, EPI_ISL_1604620, EPI_ISL_1604621, EPI_ISL_1604622, EPI_ISL_1604623, EPI_ISL_1604624, EPI_ISL_1604625, EPI_ISL_1604626, EPI_ISL_1604627, EPI_ISL_1604628, EPI_ISL_1604629, EPI_ISL_1604630, EPI_ISL_1604631, EPI_ISL_1604632, EPI_ISL_1604633, EPI_ISL_1604636, EPI_ISL_1604638, EPI_ISL_1604639, EPI_ISL_1604640, EPI_ISL_1604641, EPI_ISL_1604642, EPI_ISL_1604643, EPI_ISL_1604644, EPI_ISL_1604645, EPI_ISL_1604646, EPI_ISL_1604647, EPI_ISL_1604648, EPI_ISL_1604649, EPI_ISL_1604650, EPI_ISL_1604651, EPI_ISL_1604652, EPI_ISL_1604653, EPI_ISL_1604654, EPI_ISL_1604655, EPI_ISL_1604656, EPI_ISL_1604657, EPI_ISL_1604658, EPI_ISL_1604659, EPI_ISL_1604660, EPI_ISL_1604661, EPI_ISL_1604662, EPI_ISL_1604663, EPI_ISL_1604664, EPI_ISL_1604665, EPI_ISL_1604666, EPI_ISL_1604667, EPI_ISL_1604668, EPI_ISL_1604669, EPI_ISL_1604670, EPI_ISL_1604671, EPI_ISL_1604672, EPI_ISL_1604673, EPI_ISL_1604674, EPI_ISL_1604675, EPI_ISL_1604676, EPI_ISL_1604677, EPI_ISL_1604678, EPI_ISL_1604679, EPI_ISL_1604680, EPI_ISL_1604681, EPI_ISL_1604682, EPI_ISL_1604683, EPI_ISL_1604684, EPI_ISL_1604685, EPI_ISL_1604686, EPI_ISL_1604687, EPI_ISL_1604688, EPI_ISL_1604689, EPI_ISL_1604690, EPI_ISL_1604691, EPI_ISL_1604692, EPI_ISL_1604693, EPI_ISL_1604694, EPI_ISL_1604695, EPI_ISL_1604696, EPI_ISL_1604697, EPI_ISL_1604698, EPI_ISL_1604699, EPI_ISL_1604700, EPI_ISL_1604701, EPI_ISL_1604702, EPI_ISL_1604703, EPI_ISL_1604704, EPI_ISL_1604705, EPI_ISL_1604706, EPI_ISL_1604707, EPI_ISL_1604708, EPI_ISL_1604709, EPI_ISL_1604710, EPI_ISL_1604711, EPI_ISL_1604712, EPI_ISL_1604713, EPI_ISL_1604714, EPI_ISL_1604715, EPI_ISL_1604716, EPI_ISL_1604717, EPI_ISL_1604718, EPI_ISL_1604719, EPI_ISL_1604720, EPI_ISL_1604721, EPI_ISL_1604722, EPI_ISL_1604723, EPI_ISL_1604724, EPI_ISL_1604725, EPI_ISL_1604726, EPI_ISL_1604727, EPI_ISL_1604728, EPI_ISL_1604729, EPI_ISL_1604730, EPI_ISL_1604731, EPI_ISL_1604732, EPI_ISL_1604733, EPI_ISL_1604734, EPI_ISL_1604735, EPI_ISL_1604736, EPI_ISL_1604737, EPI_ISL_1604738, EPI_ISL_1604739, EPI_ISL_1604740, EPI_ISL_1604741, EPI_ISL_1604742, EPI_ISL_1604743, EPI_ISL_1604744, EPI_ISL_1604745, EPI_ISL_1604746, EPI_ISL_1604747, EPI_ISL_1604748, EPI_ISL_1604749, EPI_ISL_1604750, EPI_ISL_1604751, EPI_ISL_1604752, EPI_ISL_1604753, EPI_ISL_1604754, EPI_ISL_1604755, EPI_ISL_1604756, EPI_ISL_1604757, EPI_ISL_1604758, EPI_ISL_1604759, EPI_ISL_1604760, EPI_ISL_1604761, EPI_ISL_1604762, EPI_ISL_1604763, EPI_ISL_1604764, EPI_ISL_1604765, EPI_ISL_1604766, EPI_ISL_1604767, EPI_ISL_1604768, EPI_ISL_1604769, EPI_ISL_1604770, EPI_ISL_1604771, EPI_ISL_1604772, EPI_ISL_1604773, EPI_ISL_1604774, EPI_ISL_1604775, EPI_ISL_1604776, EPI_ISL_1604777, EPI_ISL_1604778, EPI_ISL_1604779, EPI_ISL_1604780, EPI_ISL_1604781, EPI_ISL_1604782, EPI_ISL_1604783, EPI_ISL_1604784, EPI_ISL_1604785, EPI_ISL_1604786, EPI_ISL_1604787, EPI_ISL_1604788, EPI_ISL_1604789, EPI_ISL_1604790, EPI_ISL_1604791, EPI_ISL_1604792, EPI_ISL_1604793, EPI_ISL_1604794, EPI_ISL_1604795, EPI_ISL_1604796, EPI_ISL_1604797, EPI_ISL_1604798, EPI_ISL_1604799, EPI_ISL_1604800, EPI_ISL_1604801, EPI_ISL_1604802, EPI_ISL_1604803, EPI_ISL_1604804, EPI_ISL_1604805, EPI_ISL_1604806, EPI_ISL_1604807, EPI_ISL_1604808, EPI_ISL_1604809, EPI_ISL_1604810, EPI_ISL_1604811, EPI_ISL_1604812, EPI_ISL_1604813, EPI_ISL_1604814, EPI_ISL_1604815, EPI_ISL_1604816, EPI_ISL_1604817, EPI_ISL_1604818, EPI_ISL_1604819, EPI_ISL_1604820, EPI_ISL_1604821, EPI_ISL_1604822, EPI_ISL_1604823, EPI_ISL_1604825, EPI_ISL_1604826, EPI_ISL_1604827, EPI_ISL_1604828, EPI_ISL_1604829, EPI_ISL_1604830, EPI_ISL_1604831, EPI_ISL_1604832, EPI_ISL_1604833, EPI_ISL_1604834, EPI_ISL_1604835, EPI_ISL_1604836, EPI_ISL_1604837, EPI_ISL_1604838, EPI_ISL_1604839, EPI_ISL_1604840, EPI_ISL_1604841, EPI_ISL_1604842, EPI_ISL_1604843, EPI_ISL_1604844, EPI_ISL_1604845, EPI_ISL_1604846, EPI_ISL_1604847, EPI_ISL_1604848, EPI_ISL_1604849, EPI_ISL_1604850, EPI_ISL_1604851, EPI_ISL_1604852, EPI_ISL_1604853, EPI_ISL_1604854, EPI_ISL_1604855, EPI_ISL_1604856, EPI_ISL_1604857, EPI_ISL_1604858, EPI_ISL_1604860, EPI_ISL_1604861, EPI_ISL_1604862, EPI_ISL_1604863, EPI_ISL_1604864, EPI_ISL_1604865, EPI_ISL_1604866, EPI_ISL_1604867, EPI_ISL_1604868, EPI_ISL_1604869, EPI_ISL_1604870, EPI_ISL_1604871, EPI_ISL_1604872, EPI_ISL_1604873, EPI_ISL_1604875, EPI_ISL_1604877, EPI_ISL_1604878, EPI_ISL_1604880, EPI_ISL_1604881, EPI_ISL_1604882, EPI_ISL_1604883, EPI_ISL_1604884, EPI_ISL_1604885, EPI_ISL_1604886, EPI_ISL_1604887, EPI_ISL_1604888, EPI_ISL_1604889, EPI_ISL_1604890, EPI_ISL_1604891, EPI_ISL_1604892, EPI_ISL_1604893, EPI_ISL_1604894, EPI_ISL_1604895, EPI_ISL_1604896, EPI_ISL_1604897, EPI_ISL_1604898, EPI_ISL_1604899, EPI_ISL_1604900, EPI_ISL_1604901, EPI_ISL_1604902, EPI_ISL_1604903, EPI_ISL_1604904, EPI_ISL_1604905, EPI_ISL_1604906, EPI_ISL_1604907, EPI_ISL_1604908, EPI_ISL_1604909, EPI_ISL_1604910, EPI_ISL_1604911, EPI_ISL_1604912, EPI_ISL_1604913, EPI_ISL_1604914, EPI_ISL_1604915, EPI_ISL_1604916, EPI_ISL_1604917, EPI_ISL_1604918, EPI_ISL_1604920, EPI_ISL_1604921, EPI_ISL_1604922, EPI_ISL_1604923, EPI_ISL_1604924, EPI_ISL_1604925, EPI_ISL_1604926, EPI_ISL_1604927, EPI_ISL_1604928, EPI_ISL_1604929, EPI_ISL_1604930, EPI_ISL_1604931, EPI_ISL_1604933, EPI_ISL_1604935, EPI_ISL_1604937, EPI_ISL_1604940, EPI_ISL_1604942, EPI_ISL_1604947, EPI_ISL_1604949, EPI_ISL_1604951, EPI_ISL_1604956, EPI_ISL_1604958, EPI_ISL_1604963, EPI_ISL_1604965, EPI_ISL_1604967, EPI_ISL_1604970, EPI_ISL_1604972, EPI_ISL_1604974, EPI_ISL_1604976, EPI_ISL_1604978, EPI_ISL_1604980, EPI_ISL_1604982, EPI_ISL_1604985, EPI_ISL_1604987, EPI_ISL_1604989, EPI_ISL_1604991, EPI_ISL_1604993, EPI_ISL_1604995, EPI_ISL_1604997, EPI_ISL_1604999, EPI_ISL_1605000, EPI_ISL_1605001, EPI_ISL_1605003, EPI_ISL_1605004, EPI_ISL_1605005, EPI_ISL_1605007, EPI_ISL_1605008, EPI_ISL_1605009, EPI_ISL_1605011, EPI_ISL_1605012, EPI_ISL_1605013, EPI_ISL_1605015, EPI_ISL_1605017, EPI_ISL_1605019, EPI_ISL_1605025, EPI_ISL_1605026, EPI_ISL_1605027, EPI_ISL_1605028, EPI_ISL_1605029, EPI_ISL_1605031, EPI_ISL_1605032, EPI_ISL_1605033, EPI_ISL_1605035, EPI_ISL_1605036, EPI_ISL_1605037, EPI_ISL_1605038, EPI_ISL_1605039, EPI_ISL_1605040, EPI_ISL_1605041, EPI_ISL_1605043, EPI_ISL_1605046, EPI_ISL_1605047, EPI_ISL_1605048, EPI_ISL_1605050, EPI_ISL_1605051, EPI_ISL_1605052, EPI_ISL_1605053, EPI_ISL_1605054, EPI_ISL_1605055, EPI_ISL_1605056, EPI_ISL_1605058, EPI_ISL_1605059, EPI_ISL_1605060, EPI_ISL_1605061, EPI_ISL_1605062, EPI_ISL_1605063, EPI_ISL_1605064, EPI_ISL_1605065, EPI_ISL_1605066, EPI_ISL_1605067, EPI_ISL_1605069, EPI_ISL_1605070, EPI_ISL_1605071, EPI_ISL_1605072, EPI_ISL_1605073, EPI_ISL_1605074, EPI_ISL_1605075, EPI_ISL_1605076, EPI_ISL_1605077, EPI_ISL_1605078, EPI_ISL_1605079, EPI_ISL_1605080, EPI_ISL_1605081, EPI_ISL_1605083, EPI_ISL_1605084, EPI_ISL_1605087, EPI_ISL_1605088, EPI_ISL_1605089, EPI_ISL_1605091, EPI_ISL_1605092, EPI_ISL_1605093, EPI_ISL_1605094, EPI_ISL_1605095, EPI_ISL_1605096, EPI_ISL_1605098, EPI_ISL_1605099, EPI_ISL_1605100, EPI_ISL_1605101, EPI_ISL_1605102, EPI_ISL_1605106, EPI_ISL_1605107, EPI_ISL_1605108, EPI_ISL_1605109, EPI_ISL_1605110, EPI_ISL_1605111, EPI_ISL_1605112, EPI_ISL_1605113, EPI_ISL_1605116, EPI_ISL_1605117, EPI_ISL_1605118, EPI_ISL_1605119, EPI_ISL_1605120, EPI_ISL_1605121, EPI_ISL_1605122, EPI_ISL_1605123, EPI_ISL_1605124, EPI_ISL_1605125, EPI_ISL_1605126, EPI_ISL_1605127, EPI_ISL_1605128, EPI_ISL_1605132, EPI_ISL_1605133, EPI_ISL_1605134, EPI_ISL_1605135, EPI_ISL_1605136, EPI_ISL_1605137, EPI_ISL_1605138, EPI_ISL_1605139, EPI_ISL_1605140, EPI_ISL_1605141, EPI_ISL_1605142, EPI_ISL_1605143, EPI_ISL_1605144, EPI_ISL_1605145, EPI_ISL_1605146, EPI_ISL_1605148, EPI_ISL_1605149, EPI_ISL_1605150, EPI_ISL_1605151, EPI_ISL_1605152, EPI_ISL_1605153, EPI_ISL_1605154, EPI_ISL_1605155, EPI_ISL_1605157, EPI_ISL_1605158, EPI_ISL_1605159, EPI_ISL_1605160, EPI_ISL_1605161, EPI_ISL_1605162, EPI_ISL_1605163, EPI_ISL_1605164, EPI_ISL_1605165, EPI_ISL_1605167, EPI_ISL_1605168, EPI_ISL_1605169, EPI_ISL_1605171, EPI_ISL_1605172, EPI_ISL_1605173, EPI_ISL_1605175, EPI_ISL_1605176, EPI_ISL_1605177, EPI_ISL_1605178, EPI_ISL_1605179, EPI_ISL_1605180, EPI_ISL_1605181, EPI_ISL_1605182, EPI_ISL_1605183, EPI_ISL_1605184, EPI_ISL_1605185, EPI_ISL_1605186, EPI_ISL_1605187, EPI_ISL_1605188, EPI_ISL_1605189, EPI_ISL_1605190, EPI_ISL_1605191, EPI_ISL_1605192, EPI_ISL_1605194, EPI_ISL_1605195, EPI_ISL_1605196, EPI_ISL_1605197, EPI_ISL_1605199, EPI_ISL_1605200, EPI_ISL_1605201, EPI_ISL_1605202, EPI_ISL_1605203, EPI_ISL_1605206, EPI_ISL_1605207, EPI_ISL_1605208, EPI_ISL_1605209, EPI_ISL_1605210, EPI_ISL_1605211, EPI_ISL_1605212, EPI_ISL_1605213, EPI_ISL_1605214, EPI_ISL_1605215, EPI_ISL_1605216, EPI_ISL_1605217, EPI_ISL_1605218, EPI_ISL_1605219, EPI_ISL_1605220, EPI_ISL_1605221, EPI_ISL_1605222, EPI_ISL_1605223, EPI_ISL_1605224, EPI_ISL_1605225, EPI_ISL_1605227, EPI_ISL_1605229, EPI_ISL_1605231, EPI_ISL_1605233, EPI_ISL_1605234, EPI_ISL_1605235, EPI_ISL_1605236, EPI_ISL_1605237, EPI_ISL_1605238, EPI_ISL_1605239, EPI_ISL_1605240, EPI_ISL_1605241, EPI_ISL_1605242, EPI_ISL_1605243, EPI_ISL_1605244, EPI_ISL_1605245, EPI_ISL_1605248, EPI_ISL_1605249, EPI_ISL_1605250, EPI_ISL_1605251, EPI_ISL_1605252, EPI_ISL_1605253, EPI_ISL_1605254, EPI_ISL_1605255, EPI_ISL_1605256, EPI_ISL_1605257, EPI_ISL_1605258, EPI_ISL_1605259, EPI_ISL_1605260, EPI_ISL_1605261, EPI_ISL_1605262, EPI_ISL_1605266, EPI_ISL_1605267, EPI_ISL_1605268, EPI_ISL_1605270, EPI_ISL_1605271, EPI_ISL_1605272, EPI_ISL_1605274, EPI_ISL_1605275, EPI_ISL_1605276, EPI_ISL_1605277, EPI_ISL_1605278, EPI_ISL_1605281, EPI_ISL_1605282, EPI_ISL_1605283, EPI_ISL_1605284, EPI_ISL_1605285, EPI_ISL_1605286, EPI_ISL_1605287, EPI_ISL_1605288, EPI_ISL_1605289, EPI_ISL_1605290, EPI_ISL_1605291, EPI_ISL_1605292, EPI_ISL_1605293, EPI_ISL_1605294, EPI_ISL_1605295, EPI_ISL_1605297, EPI_ISL_1605298, EPI_ISL_1605299, EPI_ISL_1605300, EPI_ISL_1605301, EPI_ISL_1605302, EPI_ISL_1605303, EPI_ISL_1605305, EPI_ISL_1605306, EPI_ISL_1605307, EPI_ISL_1605308, EPI_ISL_1605309, EPI_ISL_1605310, EPI_ISL_1605312, EPI_ISL_1605313, EPI_ISL_1605315, EPI_ISL_1605316, EPI_ISL_1605318, EPI_ISL_1605319, EPI_ISL_1605320, EPI_ISL_1605321, EPI_ISL_1605322, EPI_ISL_1605324, EPI_ISL_1605325, EPI_ISL_1605326, EPI_ISL_1605327, EPI_ISL_1605328, EPI_ISL_1605329, EPI_ISL_1605330, EPI_ISL_1605331, EPI_ISL_1605332, EPI_ISL_1605333, EPI_ISL_1605334, EPI_ISL_1605339, EPI_ISL_1605340, EPI_ISL_1605341, EPI_ISL_1605342, EPI_ISL_1605343, EPI_ISL_1605344, EPI_ISL_1605345, EPI_ISL_1605346, EPI_ISL_1605349, EPI_ISL_1605351, EPI_ISL_1605352, EPI_ISL_1605353, EPI_ISL_1605355, EPI_ISL_1605356, EPI_ISL_1605357, EPI_ISL_1605358, EPI_ISL_1605360, EPI_ISL_1605361, EPI_ISL_1605362, EPI_ISL_1605363, EPI_ISL_1605364, EPI_ISL_1605365, EPI_ISL_1605366, EPI_ISL_1605367, EPI_ISL_1605369, EPI_ISL_1605370, EPI_ISL_1605371, EPI_ISL_1605372, EPI_ISL_1605373, EPI_ISL_1605374, EPI_ISL_1605375, EPI_ISL_1605376, EPI_ISL_1605378, EPI_ISL_1605379, EPI_ISL_1605380, EPI_ISL_1605381, EPI_ISL_1605383, EPI_ISL_1605384, EPI_ISL_1605385, EPI_ISL_1605386, EPI_ISL_1605387, EPI_ISL_1605388, EPI_ISL_1605389, EPI_ISL_1605390, EPI_ISL_1605391, EPI_ISL_1605392, EPI_ISL_1605393, EPI_ISL_1605394, EPI_ISL_1605395, EPI_ISL_1605396, EPI_ISL_1605397, EPI_ISL_1605398, EPI_ISL_1605399, EPI_ISL_1605400, EPI_ISL_1605401, EPI_ISL_1605402, EPI_ISL_1605403, EPI_ISL_1605404, EPI_ISL_1605405, EPI_ISL_1605406, EPI_ISL_1605407, EPI_ISL_1605408, EPI_ISL_1605409, EPI_ISL_1605410, EPI_ISL_1605411, EPI_ISL_1605412, EPI_ISL_1605413, EPI_ISL_1605414, EPI_ISL_1605415, EPI_ISL_1605416, EPI_ISL_1605417, EPI_ISL_1605418, EPI_ISL_1605419, EPI_ISL_1605420, EPI_ISL_1605421, EPI_ISL_1605422, EPI_ISL_1605423, EPI_ISL_1605424, EPI_ISL_1605425, EPI_ISL_1605426, EPI_ISL_1605427, EPI_ISL_1605428, EPI_ISL_1605429, EPI_ISL_1605430, EPI_ISL_1605431, EPI_ISL_1605432, EPI_ISL_1605433, EPI_ISL_1605434, EPI_ISL_1605435, EPI_ISL_1605436, EPI_ISL_1605437, EPI_ISL_1605438, EPI_ISL_1605439, EPI_ISL_1605440, EPI_ISL_1605442, EPI_ISL_1605443, EPI_ISL_1605444, EPI_ISL_1605445, EPI_ISL_1605446, EPI_ISL_1605447, EPI_ISL_1605448, EPI_ISL_1605449, EPI_ISL_1605450, EPI_ISL_1605451, EPI_ISL_1605452, EPI_ISL_1605453, EPI_ISL_1605454, EPI_ISL_1605455, EPI_ISL_1605456, EPI_ISL_1605457, EPI_ISL_1605458, EPI_ISL_1605459, EPI_ISL_1605460, EPI_ISL_1605461, EPI_ISL_1605462, EPI_ISL_1605463, EPI_ISL_1605464, EPI_ISL_1605465, EPI_ISL_1605466, EPI_ISL_1605467, EPI_ISL_1605468, EPI_ISL_1605469, EPI_ISL_1605470, EPI_ISL_1605471, EPI_ISL_1605472, EPI_ISL_1605473, EPI_ISL_1605474, EPI_ISL_1605475, EPI_ISL_1605476, EPI_ISL_1605477, EPI_ISL_1605478, EPI_ISL_1605479, EPI_ISL_1605480, EPI_ISL_1605481, EPI_ISL_1605482, EPI_ISL_1605483, EPI_ISL_1605484, EPI_ISL_1605486, EPI_ISL_1605487, EPI_ISL_1605488, EPI_ISL_1605489, EPI_ISL_1605490, EPI_ISL_1605491, EPI_ISL_1605492, EPI_ISL_1605493, EPI_ISL_1605494, EPI_ISL_1605495, EPI_ISL_1605496, EPI_ISL_1605497, EPI_ISL_1605498, EPI_ISL_1605499, EPI_ISL_1605500, EPI_ISL_1605501, EPI_ISL_1605502, EPI_ISL_1605503, EPI_ISL_1605504, EPI_ISL_1605505, EPI_ISL_1605506, EPI_ISL_1605507, EPI_ISL_1605508, EPI_ISL_1605509, EPI_ISL_1605510, EPI_ISL_1605511, EPI_ISL_1605512, EPI_ISL_1605513, EPI_ISL_1605514, EPI_ISL_1605515, EPI_ISL_1605516, EPI_ISL_1605517, EPI_ISL_1605518, EPI_ISL_1605519, EPI_ISL_1605521, EPI_ISL_1605522, EPI_ISL_1605523, EPI_ISL_1605524, EPI_ISL_1605525, EPI_ISL_1605526, EPI_ISL_1605527, EPI_ISL_1605528, EPI_ISL_1605529, EPI_ISL_1605530, EPI_ISL_1605531, EPI_ISL_1605533, EPI_ISL_1605534, EPI_ISL_1605535, EPI_ISL_1605536, EPI_ISL_1605537, EPI_ISL_1605538, EPI_ISL_1605539, EPI_ISL_1605541, EPI_ISL_1605542, EPI_ISL_1605543, EPI_ISL_1605544, EPI_ISL_1605545, EPI_ISL_1605546, EPI_ISL_1605547, EPI_ISL_1605548, EPI_ISL_1605549, EPI_ISL_1605550, EPI_ISL_1605551, EPI_ISL_1605552, EPI_ISL_1605553, EPI_ISL_1605554, EPI_ISL_1605555, EPI_ISL_1605556, EPI_ISL_1605557, EPI_ISL_1605558, EPI_ISL_1605559, EPI_ISL_1605560, EPI_ISL_1605561, EPI_ISL_1605562, EPI_ISL_1605563, EPI_ISL_1605564, EPI_ISL_1605565, EPI_ISL_1605566, EPI_ISL_1605567, EPI_ISL_1605568, EPI_ISL_1605570, EPI_ISL_1605571, EPI_ISL_1605572, EPI_ISL_1605573, EPI_ISL_1605574, EPI_ISL_1605575, EPI_ISL_1605576, EPI_ISL_1605577, EPI_ISL_1605579, EPI_ISL_1605580, EPI_ISL_1605581, EPI_ISL_1605582, EPI_ISL_1605583, EPI_ISL_1605584, EPI_ISL_1605585, EPI_ISL_1605586, EPI_ISL_1605587, EPI_ISL_1605588, EPI_ISL_1605589, EPI_ISL_1605590, EPI_ISL_1605591, EPI_ISL_1605592, EPI_ISL_1605593, EPI_ISL_1605594, EPI_ISL_1605595, EPI_ISL_1605596, EPI_ISL_1605597, EPI_ISL_1605598, EPI_ISL_1605599, EPI_ISL_1605600, EPI_ISL_1605601, EPI_ISL_1605602, EPI_ISL_1605603, EPI_ISL_1605604, EPI_ISL_1605605, EPI_ISL_1605606, EPI_ISL_1605607, EPI_ISL_1605608, EPI_ISL_1605609, EPI_ISL_1605610, EPI_ISL_1605611, EPI_ISL_1605614, EPI_ISL_1605615, EPI_ISL_1605616, EPI_ISL_1605617, EPI_ISL_1605618, EPI_ISL_1605619, EPI_ISL_1605620, EPI_ISL_1605621, EPI_ISL_1605622, EPI_ISL_1605623, EPI_ISL_1605624, EPI_ISL_1605625, EPI_ISL_1605627, EPI_ISL_1605628, EPI_ISL_1605629, EPI_ISL_1605630, EPI_ISL_1605631, EPI_ISL_1605632, EPI_ISL_1605633, EPI_ISL_1605634, EPI_ISL_1605635, EPI_ISL_1605636, EPI_ISL_1605638, EPI_ISL_1605639, EPI_ISL_1605640, EPI_ISL_1605641, EPI_ISL_1605642, EPI_ISL_1605643, EPI_ISL_1605644, EPI_ISL_1605645, EPI_ISL_1605646, EPI_ISL_1605647, EPI_ISL_1605648, EPI_ISL_1605649, EPI_ISL_1605650, EPI_ISL_1605651, EPI_ISL_1605652, EPI_ISL_1605653, EPI_ISL_1605654, EPI_ISL_1605655, EPI_ISL_1605656, EPI_ISL_1605657, EPI_ISL_1605658, EPI_ISL_1605659, EPI_ISL_1605660, EPI_ISL_1605661, EPI_ISL_1605662, EPI_ISL_1605663, EPI_ISL_1605664, EPI_ISL_1605665, EPI_ISL_1605666, EPI_ISL_1605667, EPI_ISL_1605668, EPI_ISL_1605669, EPI_ISL_1605670, EPI_ISL_1605671, EPI_ISL_1605672, EPI_ISL_1605673, EPI_ISL_1605674, EPI_ISL_1605675, EPI_ISL_1605676, EPI_ISL_1605677, EPI_ISL_1605678, EPI_ISL_1605679, EPI_ISL_1605681, EPI_ISL_1605682, EPI_ISL_1605683, EPI_ISL_1605684, EPI_ISL_1605685, EPI_ISL_1605686, EPI_ISL_1605688, EPI_ISL_1605689, EPI_ISL_1605690, EPI_ISL_1605691, EPI_ISL_1605692, EPI_ISL_1605693, EPI_ISL_1605694, EPI_ISL_1605695, EPI_ISL_1605696, EPI_ISL_1605697, EPI_ISL_1605698, EPI_ISL_1605701, EPI_ISL_1605702, EPI_ISL_1605703, EPI_ISL_1605705, EPI_ISL_1605706, EPI_ISL_1605707, EPI_ISL_1605708, EPI_ISL_1605709, EPI_ISL_1605710, EPI_ISL_1605711, EPI_ISL_1605712, EPI_ISL_1605713, EPI_ISL_1605714, EPI_ISL_1605715, EPI_ISL_1605716, EPI_ISL_1605717, EPI_ISL_1605718, EPI_ISL_1605719, EPI_ISL_1605720, EPI_ISL_1605721, EPI_ISL_1605722, EPI_ISL_1605723, EPI_ISL_1605724, EPI_ISL_1605725, EPI_ISL_1605727, EPI_ISL_1605728, EPI_ISL_1605729, EPI_ISL_1605730, EPI_ISL_1605731, EPI_ISL_1605732, EPI_ISL_1605733, EPI_ISL_1605734, EPI_ISL_1605735, EPI_ISL_1605737, EPI_ISL_1605739, EPI_ISL_1605740, EPI_ISL_1605741, EPI_ISL_1605742, EPI_ISL_1605743, EPI_ISL_1605744, EPI_ISL_1605747, EPI_ISL_1605749, EPI_ISL_1605750, EPI_ISL_1605751, EPI_ISL_1605754, EPI_ISL_1605755, EPI_ISL_1605756, EPI_ISL_1605757, EPI_ISL_1605758, EPI_ISL_1605760, EPI_ISL_1605761, EPI_ISL_1605762, EPI_ISL_1605763, EPI_ISL_1605764, EPI_ISL_1605765, EPI_ISL_1605766, EPI_ISL_1605767, EPI_ISL_1605769, EPI_ISL_1605770, EPI_ISL_1605771, EPI_ISL_1605772, EPI_ISL_1605773, EPI_ISL_1605774, EPI_ISL_1605775, EPI_ISL_1605776, EPI_ISL_1605777, EPI_ISL_1605778, EPI_ISL_1605779, EPI_ISL_1605780, EPI_ISL_1605781, EPI_ISL_1605782, EPI_ISL_1605783, EPI_ISL_1605784, EPI_ISL_1605785, EPI_ISL_1605786, EPI_ISL_1605787, EPI_ISL_1605788, EPI_ISL_1605789, EPI_ISL_1605793, EPI_ISL_1605794, EPI_ISL_1605795, EPI_ISL_1605796, EPI_ISL_1605797, EPI_ISL_1605798, EPI_ISL_1605799, EPI_ISL_1605800, EPI_ISL_1605801, EPI_ISL_1605802, EPI_ISL_1605804, EPI_ISL_1605805, EPI_ISL_1605806, EPI_ISL_1605807, EPI_ISL_1605808, EPI_ISL_1605809, EPI_ISL_1605810, EPI_ISL_1605811, EPI_ISL_1605812, EPI_ISL_1605813, EPI_ISL_1605814, EPI_ISL_1605815, EPI_ISL_1605816, EPI_ISL_1605817, EPI_ISL_1605818, EPI_ISL_1605819, EPI_ISL_1605820, EPI_ISL_1605821, EPI_ISL_1605823, EPI_ISL_1605824, EPI_ISL_1605825, EPI_ISL_1605829, EPI_ISL_1605830, EPI_ISL_1605832, EPI_ISL_1605833, EPI_ISL_1605834, EPI_ISL_1605835, EPI_ISL_1605837, EPI_ISL_1605838, EPI_ISL_1605839, EPI_ISL_1605840, EPI_ISL_1605841, EPI_ISL_1605843, EPI_ISL_1605845, EPI_ISL_1605846, EPI_ISL_1605847, EPI_ISL_1605848, EPI_ISL_1605849, EPI_ISL_1605850, EPI_ISL_1605851, EPI_ISL_1605852, EPI_ISL_1605853, EPI_ISL_1605854, EPI_ISL_1605855, EPI_ISL_1605856, EPI_ISL_1605857, EPI_ISL_1605858, EPI_ISL_1605861, EPI_ISL_1605862, EPI_ISL_1605863, EPI_ISL_1605864, EPI_ISL_1605865, EPI_ISL_1605866, EPI_ISL_1605868, EPI_ISL_1605869, EPI_ISL_1605870, EPI_ISL_1605871, EPI_ISL_1605872, EPI_ISL_1605873, EPI_ISL_1605874, EPI_ISL_1605875, EPI_ISL_1605876, EPI_ISL_1605877, EPI_ISL_1605878, EPI_ISL_1605881, EPI_ISL_1605884, EPI_ISL_1605885, EPI_ISL_1605886, EPI_ISL_1605888, EPI_ISL_1605889, EPI_ISL_1605890, EPI_ISL_1605891, EPI_ISL_1605893, EPI_ISL_1605894, EPI_ISL_1605895, EPI_ISL_1605896, EPI_ISL_1605897, EPI_ISL_1605898, EPI_ISL_1605899, EPI_ISL_1605900, EPI_ISL_1605901, EPI_ISL_1605902, EPI_ISL_1605903, EPI_ISL_1605904, EPI_ISL_1605905, EPI_ISL_1605906, EPI_ISL_1605907, EPI_ISL_1605908, EPI_ISL_1605909, EPI_ISL_1605910, EPI_ISL_1605911, EPI_ISL_1605912, EPI_ISL_1605913, EPI_ISL_1605914, EPI_ISL_1605915, EPI_ISL_1605916, EPI_ISL_1605917, EPI_ISL_1605918, EPI_ISL_1605919, EPI_ISL_1605920, EPI_ISL_1605921, EPI_ISL_1605922, EPI_ISL_1605923, EPI_ISL_1605924, EPI_ISL_1605925, EPI_ISL_1605926, EPI_ISL_1605927, EPI_ISL_1605928, EPI_ISL_1605929, EPI_ISL_1605930, EPI_ISL_1605931, EPI_ISL_1605932, EPI_ISL_1605933, EPI_ISL_1605934, EPI_ISL_1605935, EPI_ISL_1605936, EPI_ISL_1605937, EPI_ISL_1605938, EPI_ISL_1605939, EPI_ISL_1605940, EPI_ISL_1605941, EPI_ISL_1605942, EPI_ISL_1605943, EPI_ISL_1605944, EPI_ISL_1605945, EPI_ISL_1605946, EPI_ISL_1605947, EPI_ISL_1605948, EPI_ISL_1605949, EPI_ISL_1605950, EPI_ISL_1605951, EPI_ISL_1605952, EPI_ISL_1605953, EPI_ISL_1605954, EPI_ISL_1605955, EPI_ISL_1605956, EPI_ISL_1605957, EPI_ISL_1605958, EPI_ISL_1605959, EPI_ISL_1605960, EPI_ISL_1605961, EPI_ISL_1605962, EPI_ISL_1605965, EPI_ISL_1605966, EPI_ISL_1605967, EPI_ISL_1605968, EPI_ISL_1605969, EPI_ISL_1605970, EPI_ISL_1605971, EPI_ISL_1605972, EPI_ISL_1605973, EPI_ISL_1605974, EPI_ISL_1605975, EPI_ISL_1605977, EPI_ISL_1605978, EPI_ISL_1605979, EPI_ISL_1605980, EPI_ISL_1605981, EPI_ISL_1605982, EPI_ISL_1605984, EPI_ISL_1605985, EPI_ISL_1605988, EPI_ISL_1605989, EPI_ISL_1605990, EPI_ISL_1605991, EPI_ISL_1605992, EPI_ISL_1605993, EPI_ISL_1605995, EPI_ISL_1605996, EPI_ISL_1605997, EPI_ISL_1605998, EPI_ISL_1606000, EPI_ISL_1606001, EPI_ISL_1606002, EPI_ISL_1606003, EPI_ISL_1606005, EPI_ISL_1606006, EPI_ISL_1606007, EPI_ISL_1606009, EPI_ISL_1606010, EPI_ISL_1606011, EPI_ISL_1606013, EPI_ISL_1606014, EPI_ISL_1606015, EPI_ISL_1606016, EPI_ISL_1606017, EPI_ISL_1606018, EPI_ISL_1606019, EPI_ISL_1606020, EPI_ISL_1606021, EPI_ISL_1606022, EPI_ISL_1606024, EPI_ISL_1606025, EPI_ISL_1606026, EPI_ISL_1606027, EPI_ISL_1606028, EPI_ISL_1606029, EPI_ISL_1606031, EPI_ISL_1606032, EPI_ISL_1606033, EPI_ISL_1606034, EPI_ISL_1606036, EPI_ISL_1606037, EPI_ISL_1606038, EPI_ISL_1606039, EPI_ISL_1606041, EPI_ISL_1606042, EPI_ISL_1606044, EPI_ISL_1606046, EPI_ISL_1606047, EPI_ISL_1606048, EPI_ISL_1606049, EPI_ISL_1606050, EPI_ISL_1606051, EPI_ISL_1606052, EPI_ISL_1606053, EPI_ISL_1606054, EPI_ISL_1606056, EPI_ISL_1606057, EPI_ISL_1606058, EPI_ISL_1606059, EPI_ISL_1606060, EPI_ISL_1606061, EPI_ISL_1606062, EPI_ISL_1606063, EPI_ISL_1606064, EPI_ISL_1606065, EPI_ISL_1606066, EPI_ISL_1606067, EPI_ISL_1606068, EPI_ISL_1606069, EPI_ISL_1606070, EPI_ISL_1606071, EPI_ISL_1606072, EPI_ISL_1606073, EPI_ISL_1606074, EPI_ISL_1606075, EPI_ISL_1606077, EPI_ISL_1606078, EPI_ISL_1606079, EPI_ISL_1606080, EPI_ISL_1606081, EPI_ISL_1606082, EPI_ISL_1606083, EPI_ISL_1606085, EPI_ISL_1606086, EPI_ISL_1606087, EPI_ISL_1606088, EPI_ISL_1606089, EPI_ISL_1606090, EPI_ISL_1606091, EPI_ISL_1606093, EPI_ISL_1606095, EPI_ISL_1606097, EPI_ISL_1606098, EPI_ISL_1606099, EPI_ISL_1606100, EPI_ISL_1606101, EPI_ISL_1606103, EPI_ISL_1606104, EPI_ISL_1606106, EPI_ISL_1606109, EPI_ISL_1606110, EPI_ISL_1606111, EPI_ISL_1606112, EPI_ISL_1606113, EPI_ISL_1606114, EPI_ISL_1606115, EPI_ISL_1606116, EPI_ISL_1606118, EPI_ISL_1606119, EPI_ISL_1606120, EPI_ISL_1606122, EPI_ISL_1606124, EPI_ISL_1606125, EPI_ISL_1606126, EPI_ISL_1606127, EPI_ISL_1606128, EPI_ISL_1606129, EPI_ISL_1606130, EPI_ISL_1606131, EPI_ISL_1606132, EPI_ISL_1606133, EPI_ISL_1606134, EPI_ISL_1606135, EPI_ISL_1606136, EPI_ISL_1606138, EPI_ISL_1606140, EPI_ISL_1606141, EPI_ISL_1606142, EPI_ISL_1606143, EPI_ISL_1606146, EPI_ISL_1606147, EPI_ISL_1606148, EPI_ISL_1606149, EPI_ISL_1606150, EPI_ISL_1606151, EPI_ISL_1606152, EPI_ISL_1606154, EPI_ISL_1606155, EPI_ISL_1606157, EPI_ISL_1606160, EPI_ISL_1606162, EPI_ISL_1606163, EPI_ISL_1606164, EPI_ISL_1606166, EPI_ISL_1606168, EPI_ISL_1606169, EPI_ISL_1606170, EPI_ISL_1606171, EPI_ISL_1606172, EPI_ISL_1606173, EPI_ISL_1606174, EPI_ISL_1606175, EPI_ISL_1606176, EPI_ISL_1606177, EPI_ISL_1606178, EPI_ISL_1606179, EPI_ISL_1606180, EPI_ISL_1606181, EPI_ISL_1606182, EPI_ISL_1606184, EPI_ISL_1606185, EPI_ISL_1606186, EPI_ISL_1606187, EPI_ISL_1606188, EPI_ISL_1606189, EPI_ISL_1606190, EPI_ISL_1606191, EPI_ISL_1606192, EPI_ISL_1606193, EPI_ISL_1606194, EPI_ISL_1606195, EPI_ISL_1606196, EPI_ISL_1606197, EPI_ISL_1606198, EPI_ISL_1606200, EPI_ISL_1606201, EPI_ISL_1606202, EPI_ISL_1606203, EPI_ISL_1606204, EPI_ISL_1606206, EPI_ISL_1606207, EPI_ISL_1606208, EPI_ISL_1606209, EPI_ISL_1606210, EPI_ISL_1606211, EPI_ISL_1606212, EPI_ISL_1606213, EPI_ISL_1606214, EPI_ISL_1606215, EPI_ISL_1606216, EPI_ISL_1606217, EPI_ISL_1606218, EPI_ISL_1606219, EPI_ISL_1606220, EPI_ISL_1606221, EPI_ISL_1606223, EPI_ISL_1606227, EPI_ISL_1606229, EPI_ISL_1606232, EPI_ISL_1606234, EPI_ISL_1606235, EPI_ISL_1606236, EPI_ISL_1606237, EPI_ISL_1606238, EPI_ISL_1606239, EPI_ISL_1606240, EPI_ISL_1606241, EPI_ISL_1606242, EPI_ISL_1606243, EPI_ISL_1606244, EPI_ISL_1606246, EPI_ISL_1606247, EPI_ISL_1606249, EPI_ISL_1606250, EPI_ISL_1606251, EPI_ISL_1606252, EPI_ISL_1606253, EPI_ISL_1606256, EPI_ISL_1606257, EPI_ISL_1606258, EPI_ISL_1606260, EPI_ISL_1606261, EPI_ISL_1606266, EPI_ISL_1606267, EPI_ISL_1606269, EPI_ISL_1606270, EPI_ISL_1606271, EPI_ISL_1606272, EPI_ISL_1606273, EPI_ISL_1606275, EPI_ISL_1606276, EPI_ISL_1606278, EPI_ISL_1606279, EPI_ISL_1606280, EPI_ISL_1606281, EPI_ISL_1606282, EPI_ISL_1606283, EPI_ISL_1606284, EPI_ISL_1606285, EPI_ISL_1606286, EPI_ISL_1606287, EPI_ISL_1606289, EPI_ISL_1606290, EPI_ISL_1606291, EPI_ISL_1606292, EPI_ISL_1606293, EPI_ISL_1606294, EPI_ISL_1606295, EPI_ISL_1606296, EPI_ISL_1606297, EPI_ISL_1606299, EPI_ISL_1606300, EPI_ISL_1606302, EPI_ISL_1606303, EPI_ISL_1606304, EPI_ISL_1606305, EPI_ISL_1606307, EPI_ISL_1606308, EPI_ISL_1606309, EPI_ISL_1606310, EPI_ISL_1606311, EPI_ISL_1606312, EPI_ISL_1606313, EPI_ISL_1606314, EPI_ISL_1606316, EPI_ISL_1606319, EPI_ISL_1606320, EPI_ISL_1606321, EPI_ISL_1606322, EPI_ISL_1606323, EPI_ISL_1606324, EPI_ISL_1606325, EPI_ISL_1606328, EPI_ISL_1606329, EPI_ISL_1606330, EPI_ISL_1606332, EPI_ISL_1606334, EPI_ISL_1606335, EPI_ISL_1606336, EPI_ISL_1606337, EPI_ISL_1606338, EPI_ISL_1606340, EPI_ISL_1606343, EPI_ISL_1606344, EPI_ISL_1606345, EPI_ISL_1606346, EPI_ISL_1606350, EPI_ISL_1606351, EPI_ISL_1606352, EPI_ISL_1606353, EPI_ISL_1606354, EPI_ISL_1606356, EPI_ISL_1606357, EPI_ISL_1606358, EPI_ISL_1606359, EPI_ISL_1606360, EPI_ISL_1606361, EPI_ISL_1606362, EPI_ISL_1606363, EPI_ISL_1606364, EPI_ISL_1606365, EPI_ISL_1606366, EPI_ISL_1606367, EPI_ISL_1606368, EPI_ISL_1606369, EPI_ISL_1606370, EPI_ISL_1606371, EPI_ISL_1606372, EPI_ISL_1606373, EPI_ISL_1606374, EPI_ISL_1606375, EPI_ISL_1606376, EPI_ISL_1606377, EPI_ISL_1606378, EPI_ISL_1606379, EPI_ISL_1606380, EPI_ISL_1606381, EPI_ISL_1606382, EPI_ISL_1606383, EPI_ISL_1606384, EPI_ISL_1606385, EPI_ISL_1606386, EPI_ISL_1606387, EPI_ISL_1606388, EPI_ISL_1606389, EPI_ISL_1606390, EPI_ISL_1606391, EPI_ISL_1606392, EPI_ISL_1606393, EPI_ISL_1606395, EPI_ISL_1606396, EPI_ISL_1606398, EPI_ISL_1606399, EPI_ISL_1606401, EPI_ISL_1606402, EPI_ISL_1606403, EPI_ISL_1606404, EPI_ISL_1606405, EPI_ISL_1606406, EPI_ISL_1606407, EPI_ISL_1606408, EPI_ISL_1606410, EPI_ISL_1606411, EPI_ISL_1606412, EPI_ISL_1606413, EPI_ISL_1606415, EPI_ISL_1606416, EPI_ISL_1606417, EPI_ISL_1606419, EPI_ISL_1606420, EPI_ISL_1606421, EPI_ISL_1606422, EPI_ISL_1606423, EPI_ISL_1606424, EPI_ISL_1606425, EPI_ISL_1606426, EPI_ISL_1606427, EPI_ISL_1606428, EPI_ISL_1606429, EPI_ISL_1606430, EPI_ISL_1606431, EPI_ISL_1606432, EPI_ISL_1606434, EPI_ISL_1606435, EPI_ISL_1606436, EPI_ISL_1606437, EPI_ISL_1606438, EPI_ISL_1606439, EPI_ISL_1606441, EPI_ISL_1606442, EPI_ISL_1606444, EPI_ISL_1606445, EPI_ISL_1606446, EPI_ISL_1606447, EPI_ISL_1606448, EPI_ISL_1606449, EPI_ISL_1606451, EPI_ISL_1606452, EPI_ISL_1606453, EPI_ISL_1606454, EPI_ISL_1606455, EPI_ISL_1606456, EPI_ISL_1606457, EPI_ISL_1606459, EPI_ISL_1606460, EPI_ISL_1606461, EPI_ISL_1606462, EPI_ISL_1606463, EPI_ISL_1606464, EPI_ISL_1606465, EPI_ISL_1606466, EPI_ISL_1606467, EPI_ISL_1606468, EPI_ISL_1606469, EPI_ISL_1606473, EPI_ISL_1606474, EPI_ISL_1606475, EPI_ISL_1606476, EPI_ISL_1606477, EPI_ISL_1606478, EPI_ISL_1606480, EPI_ISL_1606481, EPI_ISL_1606482, EPI_ISL_1606483, EPI_ISL_1606484, EPI_ISL_1606486, EPI_ISL_1606487, EPI_ISL_1606488, EPI_ISL_1606489, EPI_ISL_1606490, EPI_ISL_1606491, EPI_ISL_1606492, EPI_ISL_1606493, EPI_ISL_1606494, EPI_ISL_1606495, EPI_ISL_1606496, EPI_ISL_1606497, EPI_ISL_1606498, EPI_ISL_1606499, EPI_ISL_1606500, EPI_ISL_1606501, EPI_ISL_1606502, EPI_ISL_1606503, EPI_ISL_1606504, EPI_ISL_1606505, EPI_ISL_1606506, EPI_ISL_1606507, EPI_ISL_1606509, EPI_ISL_1606510, EPI_ISL_1606511, EPI_ISL_1606512, EPI_ISL_1606513, EPI_ISL_1606515, EPI_ISL_1606516, EPI_ISL_1606517, EPI_ISL_1606518, EPI_ISL_1606519, EPI_ISL_1606522, EPI_ISL_1606523, EPI_ISL_1606524, EPI_ISL_1606525, EPI_ISL_1606526, EPI_ISL_1606527, EPI_ISL_1606528, EPI_ISL_1606529, EPI_ISL_1606530, EPI_ISL_1606531, EPI_ISL_1606532, EPI_ISL_1606533, EPI_ISL_1606534, EPI_ISL_1606535, EPI_ISL_1606536, EPI_ISL_1606537, EPI_ISL_1606538, EPI_ISL_1606539, EPI_ISL_1606540, EPI_ISL_1606541, EPI_ISL_1606545, EPI_ISL_1606547, EPI_ISL_1606548, EPI_ISL_1606550, EPI_ISL_1606551, EPI_ISL_1606552, EPI_ISL_1606553, EPI_ISL_1606554, EPI_ISL_1606555, EPI_ISL_1606556, EPI_ISL_1606557, EPI_ISL_1606558, EPI_ISL_1606560, EPI_ISL_1606561, EPI_ISL_1606562, EPI_ISL_1606564, EPI_ISL_1606565, EPI_ISL_1606566, EPI_ISL_1606567, EPI_ISL_1606568, EPI_ISL_1606569, EPI_ISL_1606570, EPI_ISL_1606571, EPI_ISL_1606573, EPI_ISL_1606574, EPI_ISL_1606575, EPI_ISL_1606576, EPI_ISL_1606577, EPI_ISL_1606578, EPI_ISL_1606579, EPI_ISL_1606580, EPI_ISL_1606581, EPI_ISL_1606582, EPI_ISL_1606583, EPI_ISL_1606584, EPI_ISL_1606585, EPI_ISL_1606586, EPI_ISL_1606587, EPI_ISL_1606588, EPI_ISL_1606589, EPI_ISL_1606590, EPI_ISL_1606591, EPI_ISL_1606592, EPI_ISL_1606593, EPI_ISL_1606594, EPI_ISL_1606595, EPI_ISL_1606596, EPI_ISL_1606597, EPI_ISL_1606598, EPI_ISL_1606599, EPI_ISL_1606601, EPI_ISL_1606602, EPI_ISL_1606604, EPI_ISL_1606605, EPI_ISL_1606606, EPI_ISL_1606607, EPI_ISL_1606608, EPI_ISL_1606609, EPI_ISL_1606610, EPI_ISL_1606611, EPI_ISL_1606612, EPI_ISL_1606613, EPI_ISL_1606614, EPI_ISL_1606617, EPI_ISL_1606619, EPI_ISL_1606620, EPI_ISL_1606621, EPI_ISL_1606623, EPI_ISL_1606624, EPI_ISL_1606625, EPI_ISL_1606626, EPI_ISL_1606627, EPI_ISL_1606628, EPI_ISL_1606629, EPI_ISL_1606630, EPI_ISL_1606632, EPI_ISL_1606633, EPI_ISL_1606634, EPI_ISL_1606636, EPI_ISL_1606637, EPI_ISL_1606638, EPI_ISL_1606641, EPI_ISL_1606642, EPI_ISL_1606643, EPI_ISL_1606644, EPI_ISL_1606645, EPI_ISL_1606647, EPI_ISL_1606649, EPI_ISL_1606650, EPI_ISL_1606651, EPI_ISL_1606653, EPI_ISL_1606654, EPI_ISL_1606656, EPI_ISL_1606657, EPI_ISL_1606658, EPI_ISL_1606659, EPI_ISL_1606660, EPI_ISL_1606661, EPI_ISL_1606662, EPI_ISL_1606663, EPI_ISL_1606664, EPI_ISL_1606665, EPI_ISL_1606666, EPI_ISL_1606667, EPI_ISL_1606669, EPI_ISL_1606670, EPI_ISL_1606671, EPI_ISL_1606672, EPI_ISL_1606673, EPI_ISL_1606674, EPI_ISL_1606675, EPI_ISL_1606676, EPI_ISL_1606677, EPI_ISL_1606678, EPI_ISL_1606679, EPI_ISL_1606680, EPI_ISL_1606681, EPI_ISL_1606682, EPI_ISL_1606683, EPI_ISL_1606684, EPI_ISL_1606685, EPI_ISL_1606686, EPI_ISL_1606687, EPI_ISL_1606688, EPI_ISL_1606689, EPI_ISL_1606690, EPI_ISL_1606691, EPI_ISL_1606693, EPI_ISL_1606695, EPI_ISL_1606696, EPI_ISL_1606697, EPI_ISL_1606698, EPI_ISL_1606701, EPI_ISL_1606702, EPI_ISL_1606703, EPI_ISL_1606704, EPI_ISL_1606705, EPI_ISL_1606708, EPI_ISL_1606709, EPI_ISL_1606710, EPI_ISL_1606712, EPI_ISL_1606713, EPI_ISL_1606715, EPI_ISL_1606716, EPI_ISL_1606718, EPI_ISL_1606719, EPI_ISL_1606720, EPI_ISL_1606721, EPI_ISL_1606722, EPI_ISL_1606723, EPI_ISL_1606724, EPI_ISL_1606725, EPI_ISL_1606726, EPI_ISL_1606728, EPI_ISL_1606729, EPI_ISL_1606730, EPI_ISL_1606731, EPI_ISL_1606732, EPI_ISL_1606734, EPI_ISL_1606735, EPI_ISL_1606736, EPI_ISL_1606737, EPI_ISL_1606738, EPI_ISL_1606740, EPI_ISL_1606741, EPI_ISL_1606743, EPI_ISL_1606745, EPI_ISL_1606746, EPI_ISL_1606747, EPI_ISL_1606748, EPI_ISL_1606749, EPI_ISL_1606750, EPI_ISL_1606751, EPI_ISL_1606752, EPI_ISL_1606753, EPI_ISL_1606754, EPI_ISL_1606755, EPI_ISL_1606756, EPI_ISL_1606758, EPI_ISL_1606759, EPI_ISL_1606760, EPI_ISL_1606761, EPI_ISL_1606762, EPI_ISL_1606764, EPI_ISL_1606765, EPI_ISL_1606766, EPI_ISL_1606767, EPI_ISL_1606768, EPI_ISL_1606770, EPI_ISL_1606771, EPI_ISL_1606773, EPI_ISL_1606774, EPI_ISL_1606775, EPI_ISL_1606776, EPI_ISL_1606777, EPI_ISL_1606778, EPI_ISL_1606779, EPI_ISL_1606780, EPI_ISL_1606781, EPI_ISL_1606782, EPI_ISL_1606783, EPI_ISL_1606784, EPI_ISL_1606786, EPI_ISL_1606787, EPI_ISL_1606788, EPI_ISL_1606789, EPI_ISL_1606790, EPI_ISL_1606791, EPI_ISL_1606792, EPI_ISL_1606793, EPI_ISL_1606794, EPI_ISL_1606795, EPI_ISL_1606796, EPI_ISL_1606798, EPI_ISL_1606799, EPI_ISL_1606800, EPI_ISL_1606801, EPI_ISL_1606802, EPI_ISL_1606805, EPI_ISL_1606806, EPI_ISL_1606809, EPI_ISL_1606810, EPI_ISL_1606811, EPI_ISL_1606812, EPI_ISL_1606813, EPI_ISL_1606815, EPI_ISL_1606816, EPI_ISL_1606817, EPI_ISL_1606818, EPI_ISL_1606819, EPI_ISL_1606820, EPI_ISL_1606821, EPI_ISL_1606822, EPI_ISL_1606823, EPI_ISL_1606824, EPI_ISL_1606825, EPI_ISL_1606826, EPI_ISL_1606827, EPI_ISL_1606828, EPI_ISL_1606829, EPI_ISL_1606830, EPI_ISL_1606831, EPI_ISL_1606832, EPI_ISL_1606833, EPI_ISL_1606834, EPI_ISL_1606835, EPI_ISL_1606836, EPI_ISL_1606838, EPI_ISL_1606839, EPI_ISL_1606841, EPI_ISL_1606842, EPI_ISL_1606843, EPI_ISL_1606844, EPI_ISL_1606845, EPI_ISL_1606846, EPI_ISL_1606847, EPI_ISL_1606848, EPI_ISL_1606849, EPI_ISL_1606850, EPI_ISL_1606851, EPI_ISL_1606852, EPI_ISL_1606853, EPI_ISL_1606854, EPI_ISL_1606855, EPI_ISL_1606856, EPI_ISL_1606857, EPI_ISL_1606858, EPI_ISL_1606859, EPI_ISL_1606860, EPI_ISL_1606861, EPI_ISL_1606862, EPI_ISL_1606863, EPI_ISL_1606864, EPI_ISL_1606865, EPI_ISL_1606866, EPI_ISL_1606867, EPI_ISL_1606868, EPI_ISL_1606869, EPI_ISL_1606870, EPI_ISL_1606871, EPI_ISL_1606872, EPI_ISL_1606873, EPI_ISL_1606874, EPI_ISL_1606876, EPI_ISL_1606877, EPI_ISL_1606878, EPI_ISL_1606879, EPI_ISL_1606880, EPI_ISL_1606881, EPI_ISL_1606882, EPI_ISL_1606883, EPI_ISL_1606884, EPI_ISL_1606885, EPI_ISL_1606886, EPI_ISL_1606887, EPI_ISL_1606888, EPI_ISL_1606889, EPI_ISL_1606890, EPI_ISL_1606891, EPI_ISL_1606892, EPI_ISL_1606893, EPI_ISL_1606895, EPI_ISL_1606896, EPI_ISL_1606897, EPI_ISL_1606898, EPI_ISL_1606899, EPI_ISL_1606900, EPI_ISL_1606901, EPI_ISL_1606902, EPI_ISL_1606903, EPI_ISL_1606904, EPI_ISL_1606906, EPI_ISL_1606907, EPI_ISL_1606909, EPI_ISL_1606910, EPI_ISL_1606911, EPI_ISL_1606913, EPI_ISL_1606914, EPI_ISL_1606915, EPI_ISL_1606917, EPI_ISL_1606918, EPI_ISL_1606921, EPI_ISL_1606922, EPI_ISL_1606923, EPI_ISL_1606924, EPI_ISL_1606925, EPI_ISL_1606926, EPI_ISL_1606927, EPI_ISL_1606928, EPI_ISL_1606929, EPI_ISL_1606931, EPI_ISL_1606932, EPI_ISL_1606933, EPI_ISL_1606935, EPI_ISL_1606936, EPI_ISL_1606937, EPI_ISL_1606938, EPI_ISL_1606939, EPI_ISL_1606940, EPI_ISL_1606943, EPI_ISL_1606944, EPI_ISL_1606945, EPI_ISL_1606946, EPI_ISL_1606947, EPI_ISL_1606948, EPI_ISL_1606949, EPI_ISL_1606950, EPI_ISL_1606951, EPI_ISL_1606952, EPI_ISL_1606953, EPI_ISL_1606954, EPI_ISL_1606955, EPI_ISL_1606956, EPI_ISL_1606957, EPI_ISL_1606958, EPI_ISL_1606959, EPI_ISL_1606960, EPI_ISL_1606961, EPI_ISL_1606963, EPI_ISL_1606964, EPI_ISL_1606965, EPI_ISL_1606966, EPI_ISL_1606967, EPI_ISL_1606969, EPI_ISL_1606970, EPI_ISL_1606971, EPI_ISL_1606972, EPI_ISL_1606973, EPI_ISL_1606974, EPI_ISL_1606975, EPI_ISL_1606976, EPI_ISL_1606977, EPI_ISL_1606978, EPI_ISL_1606979, EPI_ISL_1606980, EPI_ISL_1606981, EPI_ISL_1606982, EPI_ISL_1606983, EPI_ISL_1606984, EPI_ISL_1606985, EPI_ISL_1606986, EPI_ISL_1606989, EPI_ISL_1606990, EPI_ISL_1606992, EPI_ISL_1606993, EPI_ISL_1606994, EPI_ISL_1606996, EPI_ISL_1606997, EPI_ISL_1606998, EPI_ISL_1606999, EPI_ISL_1607000, EPI_ISL_1607001, EPI_ISL_1607003, EPI_ISL_1607006, EPI_ISL_1607007, EPI_ISL_1607008, EPI_ISL_1607009, EPI_ISL_1607010, EPI_ISL_1607011, EPI_ISL_1607012, EPI_ISL_1607013, EPI_ISL_1607014, EPI_ISL_1607016, EPI_ISL_1607017, EPI_ISL_1607018, EPI_ISL_1607020, EPI_ISL_1607021, EPI_ISL_1607022, EPI_ISL_1607023, EPI_ISL_1607024, EPI_ISL_1607025, EPI_ISL_1607026, EPI_ISL_1607027, EPI_ISL_1607028, EPI_ISL_1607029, EPI_ISL_1607030, EPI_ISL_1607031, EPI_ISL_1607034, EPI_ISL_1607035, EPI_ISL_1607036, EPI_ISL_1607037, EPI_ISL_1607038, EPI_ISL_1607039, EPI_ISL_1607040, EPI_ISL_1607041, EPI_ISL_1607043, EPI_ISL_1607044, EPI_ISL_1607045, EPI_ISL_1607046, EPI_ISL_1607047, EPI_ISL_1607048, EPI_ISL_1607049, EPI_ISL_1607050, EPI_ISL_1607051, EPI_ISL_1607052, EPI_ISL_1607054, EPI_ISL_1607055, EPI_ISL_1607056, EPI_ISL_1607057, EPI_ISL_1607058, EPI_ISL_1607059, EPI_ISL_1607060, EPI_ISL_1607062, EPI_ISL_1607063, EPI_ISL_1607064, EPI_ISL_1607065, EPI_ISL_1607067, EPI_ISL_1607068, EPI_ISL_1607069, EPI_ISL_1607070, EPI_ISL_1607071, EPI_ISL_1607072, EPI_ISL_1607073, EPI_ISL_1607074, EPI_ISL_1607075, EPI_ISL_1607076, EPI_ISL_1607077, EPI_ISL_1607078, EPI_ISL_1607079, EPI_ISL_1607082, EPI_ISL_1607083, EPI_ISL_1607084, EPI_ISL_1607085, EPI_ISL_1607086, EPI_ISL_1607087, EPI_ISL_1607088, EPI_ISL_1607090, EPI_ISL_1607091, EPI_ISL_1607092, EPI_ISL_1607093, EPI_ISL_1607094, EPI_ISL_1607097, EPI_ISL_1607098, EPI_ISL_1607099, EPI_ISL_1607100, EPI_ISL_1607101, EPI_ISL_1607102, EPI_ISL_1607103, EPI_ISL_1607104, EPI_ISL_1607105, EPI_ISL_1607106, EPI_ISL_1607107, EPI_ISL_1607108, EPI_ISL_1607109, EPI_ISL_1607110, EPI_ISL_1607112, EPI_ISL_1607113, EPI_ISL_1607114, EPI_ISL_1607115, EPI_ISL_1607116, EPI_ISL_1607117, EPI_ISL_1607118, EPI_ISL_1607119, EPI_ISL_1607120, EPI_ISL_1607121, EPI_ISL_1607122, EPI_ISL_1607124, EPI_ISL_1607125, EPI_ISL_1607126, EPI_ISL_1607127, EPI_ISL_1607128, EPI_ISL_1607129, EPI_ISL_1607130, EPI_ISL_1607131, EPI_ISL_1607132, EPI_ISL_1607133, EPI_ISL_1607134, EPI_ISL_1607135, EPI_ISL_1607136, EPI_ISL_1607137, EPI_ISL_1607138, EPI_ISL_1607139, EPI_ISL_1607140, EPI_ISL_1607141, EPI_ISL_1607142, EPI_ISL_1607143, EPI_ISL_1607144, EPI_ISL_1607145, EPI_ISL_1607146, EPI_ISL_1607148, EPI_ISL_1607150, EPI_ISL_1607151, EPI_ISL_1607152, EPI_ISL_1607153, EPI_ISL_1607154, EPI_ISL_1607156, EPI_ISL_1607157, EPI_ISL_1607158, EPI_ISL_1607159, EPI_ISL_1607160, EPI_ISL_1607161, EPI_ISL_1607162, EPI_ISL_1607163, EPI_ISL_1607164, EPI_ISL_1607165, EPI_ISL_1607166, EPI_ISL_1607167, EPI_ISL_1607168, EPI_ISL_1607170, EPI_ISL_1607171, EPI_ISL_1607172, EPI_ISL_1607173, EPI_ISL_1607174, EPI_ISL_1607175, EPI_ISL_1607176, EPI_ISL_1607177, EPI_ISL_1607178, EPI_ISL_1607179, EPI_ISL_1607180, EPI_ISL_1607181, EPI_ISL_1607182, EPI_ISL_1607183, EPI_ISL_1607184, EPI_ISL_1607185, EPI_ISL_1607186, EPI_ISL_1607187, EPI_ISL_1607188, EPI_ISL_1607189, EPI_ISL_1607190, EPI_ISL_1607191, EPI_ISL_1607192, EPI_ISL_1607193, EPI_ISL_1607194, EPI_ISL_1607195, EPI_ISL_1607196, EPI_ISL_1607198, EPI_ISL_1607199, EPI_ISL_1607200, EPI_ISL_1607201, EPI_ISL_1607202, EPI_ISL_1607204, EPI_ISL_1607205, EPI_ISL_1607206, EPI_ISL_1607207, EPI_ISL_1607208, EPI_ISL_1607209, EPI_ISL_1607210, EPI_ISL_1607211, EPI_ISL_1607212, EPI_ISL_1607213, EPI_ISL_1607214, EPI_ISL_1607215, EPI_ISL_1607216, EPI_ISL_1607217, EPI_ISL_1607218, EPI_ISL_1607220, EPI_ISL_1607221, EPI_ISL_1607222, EPI_ISL_1607223, EPI_ISL_1607224, EPI_ISL_1607225, EPI_ISL_1607226, EPI_ISL_1607228, EPI_ISL_1607230, EPI_ISL_1607231, EPI_ISL_1607232, EPI_ISL_1607233, EPI_ISL_1607234, EPI_ISL_1607236, EPI_ISL_1607237, EPI_ISL_1607238, EPI_ISL_1607239, EPI_ISL_1607241, EPI_ISL_1607242, EPI_ISL_1607243, EPI_ISL_1607245, EPI_ISL_1607246, EPI_ISL_1607247, EPI_ISL_1607249, EPI_ISL_1607250, EPI_ISL_1607251, EPI_ISL_1607252, EPI_ISL_1607254, EPI_ISL_1607255, EPI_ISL_1607256, EPI_ISL_1607257, EPI_ISL_1607259, EPI_ISL_1607260, EPI_ISL_1607261, EPI_ISL_1607262, EPI_ISL_1607264, EPI_ISL_1607265, EPI_ISL_1607266, EPI_ISL_1607267, EPI_ISL_1607270, EPI_ISL_1607271, EPI_ISL_1607272, EPI_ISL_1607275, EPI_ISL_1607276, EPI_ISL_1607278, EPI_ISL_1607280, EPI_ISL_1607281, EPI_ISL_1607283, EPI_ISL_1607284, EPI_ISL_1607285, EPI_ISL_1607286, EPI_ISL_1607288, EPI_ISL_1607289, EPI_ISL_1607290, EPI_ISL_1607292, EPI_ISL_1607293, EPI_ISL_1607294, EPI_ISL_1607295, EPI_ISL_1607297, EPI_ISL_1607298, EPI_ISL_1607299, EPI_ISL_1607301, EPI_ISL_1607303, EPI_ISL_1607305, EPI_ISL_1607307, EPI_ISL_1607309, EPI_ISL_1607311, EPI_ISL_1607312, EPI_ISL_1607313, EPI_ISL_1607314, EPI_ISL_1607315, EPI_ISL_1607317, EPI_ISL_1607318, EPI_ISL_1607319, EPI_ISL_1607320, EPI_ISL_1607321, EPI_ISL_1607323, EPI_ISL_1607324, EPI_ISL_1607325, EPI_ISL_1607326, EPI_ISL_1607328, EPI_ISL_1607329, EPI_ISL_1607330, EPI_ISL_1607331, EPI_ISL_1607332, EPI_ISL_1607334, EPI_ISL_1607335, EPI_ISL_1607336, EPI_ISL_1607337, EPI_ISL_1607338, EPI_ISL_1607341, EPI_ISL_1607342, EPI_ISL_1607343, EPI_ISL_1607344, EPI_ISL_1607345, EPI_ISL_1607346, EPI_ISL_1607348, EPI_ISL_1607349, EPI_ISL_1607350, EPI_ISL_1607351, EPI_ISL_1607352, EPI_ISL_1607353, EPI_ISL_1607355, EPI_ISL_1607356, EPI_ISL_1607357, EPI_ISL_1607358, EPI_ISL_1607359, EPI_ISL_1607361, EPI_ISL_1607363, EPI_ISL_1607364, EPI_ISL_1607365, EPI_ISL_1607366, EPI_ISL_1607367, EPI_ISL_1607369, EPI_ISL_1607370, EPI_ISL_1607371, EPI_ISL_1607372, EPI_ISL_1607373, EPI_ISL_1607374, EPI_ISL_1607376, EPI_ISL_1607377, EPI_ISL_1607378, EPI_ISL_1607379, EPI_ISL_1607380, EPI_ISL_1607382, EPI_ISL_1607383, EPI_ISL_1607384, EPI_ISL_1607385, EPI_ISL_1607386, EPI_ISL_1607388, EPI_ISL_1607389, EPI_ISL_1607390, EPI_ISL_1607391, EPI_ISL_1607393, EPI_ISL_1607394, EPI_ISL_1607395, EPI_ISL_1607396, EPI_ISL_1607397, EPI_ISL_1607399, EPI_ISL_1607400, EPI_ISL_1607401, EPI_ISL_1607402, EPI_ISL_1607403, EPI_ISL_1607405, EPI_ISL_1607406, EPI_ISL_1607407, EPI_ISL_1607408, EPI_ISL_1607409, EPI_ISL_1607410, EPI_ISL_1607411, EPI_ISL_1607412, EPI_ISL_1607413, EPI_ISL_1607414, EPI_ISL_1607415, EPI_ISL_1607416, EPI_ISL_1607417, EPI_ISL_1607418, EPI_ISL_1607419, EPI_ISL_1607420, EPI_ISL_1607422, EPI_ISL_1607423, EPI_ISL_1607424, EPI_ISL_1607425, EPI_ISL_1607426, EPI_ISL_1607427, EPI_ISL_1607428, EPI_ISL_1607429, EPI_ISL_1607430, EPI_ISL_1607431, EPI_ISL_1607432, EPI_ISL_1607433, EPI_ISL_1607434, EPI_ISL_1607435, EPI_ISL_1607436, EPI_ISL_1607437, EPI_ISL_1607438, EPI_ISL_1607439, EPI_ISL_1607440, EPI_ISL_1607441, EPI_ISL_1607442, EPI_ISL_1607443, EPI_ISL_1607444, EPI_ISL_1607445, EPI_ISL_1607446, EPI_ISL_1607447, EPI_ISL_1607448, EPI_ISL_1607449, EPI_ISL_1607451, EPI_ISL_1607452, EPI_ISL_1607453, EPI_ISL_1607454, EPI_ISL_1607455, EPI_ISL_1607456, EPI_ISL_1607458, EPI_ISL_1607459, EPI_ISL_1607460, EPI_ISL_1607461, EPI_ISL_1607462, EPI_ISL_1607463, EPI_ISL_1607464, EPI_ISL_1607465, EPI_ISL_1607466, EPI_ISL_1607467, EPI_ISL_1607468, EPI_ISL_1607469, EPI_ISL_1607470, EPI_ISL_1607471, EPI_ISL_1607472, EPI_ISL_1607473, EPI_ISL_1607474, EPI_ISL_1607475, EPI_ISL_1607476, EPI_ISL_1607477, EPI_ISL_1607478, EPI_ISL_1607479, EPI_ISL_1607480, EPI_ISL_1607481, EPI_ISL_1607482, EPI_ISL_1607483, EPI_ISL_1607484, EPI_ISL_1607485, EPI_ISL_1607486, EPI_ISL_1607487, EPI_ISL_1607488, EPI_ISL_1607489, EPI_ISL_1607490, EPI_ISL_1607491, EPI_ISL_1607492, EPI_ISL_1607493, EPI_ISL_1607494, EPI_ISL_1607495, EPI_ISL_1607496, EPI_ISL_1607497, EPI_ISL_1607498, EPI_ISL_1607500, EPI_ISL_1607501, EPI_ISL_1607502, EPI_ISL_1607503, EPI_ISL_1607504, EPI_ISL_1607505, EPI_ISL_1607506, EPI_ISL_1607507, EPI_ISL_1607508, EPI_ISL_1607509, EPI_ISL_1607510, EPI_ISL_1607512, EPI_ISL_1607513, EPI_ISL_1607514, EPI_ISL_1607516, EPI_ISL_1607517, EPI_ISL_1607518, EPI_ISL_1607519, EPI_ISL_1607520, EPI_ISL_1607521, EPI_ISL_1607522, EPI_ISL_1607523, EPI_ISL_1607524, EPI_ISL_1607525, EPI_ISL_1607526, EPI_ISL_1607527, EPI_ISL_1607528, EPI_ISL_1607529, EPI_ISL_1607530, EPI_ISL_1607532, EPI_ISL_1607533, EPI_ISL_1607534, EPI_ISL_1607535, EPI_ISL_1607536, EPI_ISL_1607537, EPI_ISL_1607538, EPI_ISL_1607539, EPI_ISL_1607540, EPI_ISL_1607541, EPI_ISL_1607542, EPI_ISL_1607543, EPI_ISL_1607544, EPI_ISL_1607545, EPI_ISL_1607546, EPI_ISL_1607547, EPI_ISL_1607548, EPI_ISL_1607549, EPI_ISL_1607550, EPI_ISL_1607551, EPI_ISL_1607552, EPI_ISL_1607553, EPI_ISL_1607554, EPI_ISL_1607555, EPI_ISL_1607556, EPI_ISL_1607557, EPI_ISL_1607558, EPI_ISL_1607559, EPI_ISL_1607561, EPI_ISL_1607562, EPI_ISL_1607563, EPI_ISL_1607564, EPI_ISL_1607565, EPI_ISL_1607566, EPI_ISL_1607567, EPI_ISL_1607568, EPI_ISL_1607569, EPI_ISL_1607570, EPI_ISL_1607571, EPI_ISL_1607572, EPI_ISL_1607573, EPI_ISL_1607574, EPI_ISL_1607575, EPI_ISL_1607576, EPI_ISL_1607577, EPI_ISL_1607578, EPI_ISL_1607579, EPI_ISL_1607580, EPI_ISL_1607582, EPI_ISL_1607584, EPI_ISL_1607585, EPI_ISL_1607586, EPI_ISL_1607587, EPI_ISL_1607588, EPI_ISL_1607589, EPI_ISL_1607590, EPI_ISL_1607591, EPI_ISL_1607592, EPI_ISL_1607593, EPI_ISL_1607594, EPI_ISL_1607595, EPI_ISL_1607597, EPI_ISL_1607598, EPI_ISL_1607599, EPI_ISL_1607600, EPI_ISL_1607601, EPI_ISL_1607602, EPI_ISL_1607603, EPI_ISL_1607604, EPI_ISL_1607605, EPI_ISL_1607606, EPI_ISL_1607607, EPI_ISL_1607608, EPI_ISL_1607609, EPI_ISL_1607610, EPI_ISL_1607611, EPI_ISL_1607612, EPI_ISL_1607613, EPI_ISL_1607614, EPI_ISL_1607615, EPI_ISL_1607616, EPI_ISL_1607617, EPI_ISL_1607618, EPI_ISL_1607619, EPI_ISL_1607620, EPI_ISL_1607621, EPI_ISL_1607622, EPI_ISL_1607623, EPI_ISL_1607624, EPI_ISL_1607625, EPI_ISL_1607626, EPI_ISL_1607627, EPI_ISL_1607628, EPI_ISL_1607629, EPI_ISL_1607630, EPI_ISL_1607631, EPI_ISL_1607632, EPI_ISL_1607633, EPI_ISL_1607634, EPI_ISL_1607635, EPI_ISL_1607636, EPI_ISL_1607637, EPI_ISL_1607638, EPI_ISL_1607639, EPI_ISL_1607640, EPI_ISL_1607641, EPI_ISL_1607642, EPI_ISL_1607643, EPI_ISL_1607645, EPI_ISL_1607646, EPI_ISL_1607647, EPI_ISL_1607648, EPI_ISL_1607649, EPI_ISL_1607650, EPI_ISL_1607651, EPI_ISL_1607652, EPI_ISL_1607653, EPI_ISL_1607654, EPI_ISL_1607655, EPI_ISL_1607656, EPI_ISL_1607657, EPI_ISL_1607658, EPI_ISL_1607659, EPI_ISL_1607660, EPI_ISL_1607661, EPI_ISL_1607662, EPI_ISL_1607663, EPI_ISL_1607664, EPI_ISL_1607666, EPI_ISL_1607668, EPI_ISL_1607669, EPI_ISL_1607670, EPI_ISL_1607671, EPI_ISL_1607672, EPI_ISL_1607673, EPI_ISL_1607674, EPI_ISL_1607675, EPI_ISL_1607676, EPI_ISL_1607677, EPI_ISL_1607678, EPI_ISL_1607679, EPI_ISL_1607680, EPI_ISL_1607681, EPI_ISL_1607682, EPI_ISL_1607684, EPI_ISL_1607685, EPI_ISL_1607686, EPI_ISL_1607687, EPI_ISL_1607688, EPI_ISL_1607689, EPI_ISL_1607690, EPI_ISL_1607691, EPI_ISL_1607692, EPI_ISL_1607693, EPI_ISL_1607694, EPI_ISL_1607695, EPI_ISL_1607696, EPI_ISL_1607697, EPI_ISL_1607698, EPI_ISL_1607700, EPI_ISL_1607701, EPI_ISL_1607702, EPI_ISL_1607703, EPI_ISL_1607704, EPI_ISL_1607705, EPI_ISL_1607706, EPI_ISL_1607707, EPI_ISL_1607708, EPI_ISL_1607709, EPI_ISL_1607710, EPI_ISL_1607711, EPI_ISL_1607712, EPI_ISL_1607713, EPI_ISL_1607714, EPI_ISL_1607715, EPI_ISL_1607716, EPI_ISL_1607717, EPI_ISL_1607718, EPI_ISL_1607719, EPI_ISL_1607720, EPI_ISL_1607721, EPI_ISL_1607722, EPI_ISL_1607723, EPI_ISL_1607724, EPI_ISL_1607726, EPI_ISL_1607727, EPI_ISL_1607728, EPI_ISL_1607729, EPI_ISL_1607730, EPI_ISL_1607731, EPI_ISL_1607732, EPI_ISL_1607733, EPI_ISL_1607734, EPI_ISL_1607735, EPI_ISL_1607736, EPI_ISL_1607737, EPI_ISL_1607739, EPI_ISL_1607740, EPI_ISL_1607742, EPI_ISL_1607743, EPI_ISL_1607744, EPI_ISL_1607746, EPI_ISL_1607747, EPI_ISL_1607748, EPI_ISL_1607749, EPI_ISL_1607751, EPI_ISL_1607752, EPI_ISL_1607753, EPI_ISL_1607754, EPI_ISL_1607756, EPI_ISL_1607757, EPI_ISL_1607758, EPI_ISL_1607759, EPI_ISL_1607760, EPI_ISL_1607761, EPI_ISL_1607763, EPI_ISL_1607764, EPI_ISL_1607765, EPI_ISL_1607766, EPI_ISL_1607767, EPI_ISL_1607768, EPI_ISL_1607769, EPI_ISL_1607770, EPI_ISL_1607771, EPI_ISL_1607772, EPI_ISL_1607773, EPI_ISL_1607774, EPI_ISL_1607775, EPI_ISL_1607776, EPI_ISL_1607777, EPI_ISL_1607778, EPI_ISL_1607779, EPI_ISL_1607780, EPI_ISL_1607781, EPI_ISL_1607782, EPI_ISL_1607783, EPI_ISL_1607784, EPI_ISL_1607785, EPI_ISL_1607786, EPI_ISL_1607787, EPI_ISL_1607788, EPI_ISL_1607789, EPI_ISL_1607790, EPI_ISL_1607791, EPI_ISL_1607792, EPI_ISL_1607793, EPI_ISL_1607794, EPI_ISL_1607795, EPI_ISL_1607796, EPI_ISL_1607797, EPI_ISL_1607798, EPI_ISL_1607799, EPI_ISL_1607800, EPI_ISL_1607801, EPI_ISL_1607802, EPI_ISL_1607803, EPI_ISL_1607804, EPI_ISL_1607805, EPI_ISL_1607806, EPI_ISL_1607807, EPI_ISL_1607808, EPI_ISL_1607809, EPI_ISL_1607810, EPI_ISL_1607811, EPI_ISL_1607812, EPI_ISL_1607813, EPI_ISL_1607814, EPI_ISL_1607815, EPI_ISL_1607816, EPI_ISL_1607817, EPI_ISL_1607818, EPI_ISL_1607819, EPI_ISL_1607820, EPI_ISL_1607821, EPI_ISL_1607823, EPI_ISL_1607824, EPI_ISL_1607825, EPI_ISL_1607826, EPI_ISL_1607827, EPI_ISL_1607828, EPI_ISL_1607829, EPI_ISL_1607830, EPI_ISL_1607831, EPI_ISL_1607832, EPI_ISL_1607833, EPI_ISL_1607834, EPI_ISL_1607835, EPI_ISL_1607836, EPI_ISL_1607837, EPI_ISL_1607838, EPI_ISL_1607839, EPI_ISL_1607840, EPI_ISL_1607841, EPI_ISL_1607842, EPI_ISL_1607843, EPI_ISL_1607844, EPI_ISL_1607845, EPI_ISL_1607846, EPI_ISL_1607847, EPI_ISL_1607848, EPI_ISL_1607849, EPI_ISL_1607850, EPI_ISL_1607851, EPI_ISL_1607852, EPI_ISL_1607853, EPI_ISL_1607854, EPI_ISL_1607855, EPI_ISL_1607856, EPI_ISL_1607857, EPI_ISL_1607858, EPI_ISL_1607859, EPI_ISL_1607860, EPI_ISL_1607861, EPI_ISL_1607862, EPI_ISL_1607863, EPI_ISL_1607864, EPI_ISL_1607865, EPI_ISL_1607866, EPI_ISL_1607867, EPI_ISL_1607868, EPI_ISL_1617430, EPI_ISL_1617431, EPI_ISL_1617432, EPI_ISL_1617433, EPI_ISL_1617434, EPI_ISL_1617435, EPI_ISL_1617436, EPI_ISL_1617437, EPI_ISL_1617438, EPI_ISL_1617439, EPI_ISL_1617440, EPI_ISL_1617441, EPI_ISL_1617442, EPI_ISL_1617443, EPI_ISL_1617444, EPI_ISL_1617445, EPI_ISL_1617446, EPI_ISL_1617447, EPI_ISL_1617448, EPI_ISL_1617449, EPI_ISL_1617450, EPI_ISL_1617451, EPI_ISL_1617452, EPI_ISL_1617453, EPI_ISL_1617454, EPI_ISL_1617455, EPI_ISL_1617456, EPI_ISL_1617457, EPI_ISL_1617458, EPI_ISL_1617459, EPI_ISL_1617460, EPI_ISL_1617461, EPI_ISL_1617462, EPI_ISL_1617463, EPI_ISL_1617464, EPI_ISL_1617465, EPI_ISL_1617466, EPI_ISL_1617467, EPI_ISL_1617468, EPI_ISL_1617469, EPI_ISL_1617470, EPI_ISL_1617471, EPI_ISL_1617472, EPI_ISL_1617473, EPI_ISL_1617474, EPI_ISL_1617475, EPI_ISL_1617476, EPI_ISL_1617477, EPI_ISL_1617478, EPI_ISL_1617479, EPI_ISL_1617480, EPI_ISL_1617481, EPI_ISL_1617482, EPI_ISL_1617483, EPI_ISL_1617484, EPI_ISL_1617485, EPI_ISL_1617486, EPI_ISL_1617487, EPI_ISL_1617488, EPI_ISL_1617489, EPI_ISL_1617490, EPI_ISL_1617491, EPI_ISL_1617492, EPI_ISL_1617493, EPI_ISL_1617494, EPI_ISL_1617495, EPI_ISL_1617496, EPI_ISL_1617497, EPI_ISL_1617498, EPI_ISL_1617499, EPI_ISL_1617500, EPI_ISL_1617501, EPI_ISL_1617502, EPI_ISL_1617503, EPI_ISL_1617504, EPI_ISL_1617505, EPI_ISL_1617506, EPI_ISL_1617507, EPI_ISL_1617508, EPI_ISL_1617509, EPI_ISL_1617510, EPI_ISL_1617511, EPI_ISL_1617512, EPI_ISL_1617513, EPI_ISL_1617514, EPI_ISL_1617515, EPI_ISL_1617516, EPI_ISL_1617517, EPI_ISL_1617518, EPI_ISL_1617519, EPI_ISL_1617520, EPI_ISL_1617521, EPI_ISL_1617522, EPI_ISL_1617523, EPI_ISL_1617524, EPI_ISL_1617525, EPI_ISL_1617526, EPI_ISL_1617527, EPI_ISL_1617528, EPI_ISL_1617529, EPI_ISL_1617530, EPI_ISL_1617531, EPI_ISL_1617532, EPI_ISL_1617533, EPI_ISL_1617534, EPI_ISL_1617535, EPI_ISL_1617536, EPI_ISL_1617537, EPI_ISL_1617538, EPI_ISL_1617539, EPI_ISL_1617540, EPI_ISL_1617541, EPI_ISL_1617542, EPI_ISL_1617543, EPI_ISL_1617544, EPI_ISL_1617545, EPI_ISL_1617546, EPI_ISL_1617547, EPI_ISL_1617548, EPI_ISL_1617549, EPI_ISL_1617550, EPI_ISL_1617551, EPI_ISL_1617552, EPI_ISL_1617553, EPI_ISL_1617554, EPI_ISL_1617555, EPI_ISL_1617556, EPI_ISL_1617557, EPI_ISL_1617558, EPI_ISL_1617559, EPI_ISL_1617560, EPI_ISL_1617561, EPI_ISL_1617562, EPI_ISL_1617563, EPI_ISL_1617564, EPI_ISL_1617565, EPI_ISL_1617566, EPI_ISL_1617567, EPI_ISL_1617568, EPI_ISL_1617569, EPI_ISL_1617570, EPI_ISL_1617571, EPI_ISL_1617572, EPI_ISL_1617573, EPI_ISL_1617574, EPI_ISL_1617575, EPI_ISL_1617576, EPI_ISL_1617577, EPI_ISL_1617578, EPI_ISL_1617579, EPI_ISL_1617580, EPI_ISL_1617581, EPI_ISL_1617582, EPI_ISL_1617583, EPI_ISL_1617584, EPI_ISL_1617585, EPI_ISL_1617586, EPI_ISL_1617587, EPI_ISL_1617588, EPI_ISL_1617589, EPI_ISL_1617590, EPI_ISL_1617591, EPI_ISL_1617592, EPI_ISL_1617593, EPI_ISL_1617594, EPI_ISL_1617595, EPI_ISL_1617596, EPI_ISL_1617597, EPI_ISL_1617598, EPI_ISL_1617599, EPI_ISL_1617600, EPI_ISL_1617601, EPI_ISL_1617602, EPI_ISL_1617603, EPI_ISL_1617604, EPI_ISL_1617605, EPI_ISL_1617606, EPI_ISL_1617607, EPI_ISL_1617608, EPI_ISL_1617609, EPI_ISL_1617610, EPI_ISL_1617611, EPI_ISL_1617612, EPI_ISL_1617613, EPI_ISL_1617614, EPI_ISL_1617615, EPI_ISL_1617616, EPI_ISL_1617617, EPI_ISL_1617618, EPI_ISL_1617619, EPI_ISL_1617620, EPI_ISL_1617621, EPI_ISL_1617622, EPI_ISL_1617623, EPI_ISL_1617624, EPI_ISL_1617625, EPI_ISL_1617626, EPI_ISL_1617627, EPI_ISL_1617628, EPI_ISL_1617629, EPI_ISL_1617630, EPI_ISL_1617631, EPI_ISL_1617632, EPI_ISL_1617633, EPI_ISL_1617634, EPI_ISL_1617635, EPI_ISL_1617636, EPI_ISL_1617637, EPI_ISL_1617638, EPI_ISL_1617639, EPI_ISL_1617640, EPI_ISL_1617641, EPI_ISL_1617642, EPI_ISL_1617643, EPI_ISL_1617644, EPI_ISL_1617645, EPI_ISL_1617646, EPI_ISL_1617647, EPI_ISL_1617648, EPI_ISL_1617649, EPI_ISL_1617650, EPI_ISL_1617651, EPI_ISL_1617652, EPI_ISL_1617653, EPI_ISL_1617654, EPI_ISL_1617655, EPI_ISL_1617656, EPI_ISL_1617657, EPI_ISL_1617658, EPI_ISL_1617659, EPI_ISL_1617660, EPI_ISL_1617661, EPI_ISL_1617662, EPI_ISL_1617663, EPI_ISL_1617664, EPI_ISL_1617665, EPI_ISL_1617666, EPI_ISL_1617667, EPI_ISL_1617668, EPI_ISL_1617669, EPI_ISL_1617670, EPI_ISL_1617671, EPI_ISL_1617672, EPI_ISL_1617673, EPI_ISL_1617674, EPI_ISL_1617675, EPI_ISL_1617676, EPI_ISL_1617677, EPI_ISL_1617678, EPI_ISL_1617679, EPI_ISL_1617680, EPI_ISL_1617681, EPI_ISL_1617682, EPI_ISL_1617683, EPI_ISL_1617684, EPI_ISL_1617685, EPI_ISL_1617686, EPI_ISL_1617687, EPI_ISL_1617688, EPI_ISL_1617689, EPI_ISL_1617690, EPI_ISL_1617691, EPI_ISL_1617692, EPI_ISL_1617693, EPI_ISL_1617694, EPI_ISL_1617695, EPI_ISL_1617696, EPI_ISL_1617697, EPI_ISL_1617698, EPI_ISL_1617699, EPI_ISL_1617700, EPI_ISL_1617701, EPI_ISL_1617702, EPI_ISL_1617703, EPI_ISL_1617704, EPI_ISL_1617705, EPI_ISL_1617706, EPI_ISL_1617707, EPI_ISL_1617708, EPI_ISL_1617709, EPI_ISL_1617710, EPI_ISL_1617711, EPI_ISL_1617712, EPI_ISL_1617713, EPI_ISL_1617714, EPI_ISL_1617715, EPI_ISL_1617716, EPI_ISL_1617717, EPI_ISL_1617718, EPI_ISL_1617719, EPI_ISL_1617720, EPI_ISL_1617721, EPI_ISL_1617722, EPI_ISL_1617723, EPI_ISL_1617724, EPI_ISL_1617725, EPI_ISL_1617726, EPI_ISL_1617727, EPI_ISL_1617728, EPI_ISL_1617729, EPI_ISL_1617730, EPI_ISL_1617731, EPI_ISL_1617732, EPI_ISL_1617733, EPI_ISL_1617734, EPI_ISL_1617735, EPI_ISL_1617736, EPI_ISL_1617737, EPI_ISL_1617738, EPI_ISL_1617739, EPI_ISL_1617740, EPI_ISL_1617741, EPI_ISL_1617742, EPI_ISL_1617743, EPI_ISL_1617744, EPI_ISL_1617745, EPI_ISL_1617746, EPI_ISL_1617747, EPI_ISL_1617748, EPI_ISL_1617749, EPI_ISL_1617750, EPI_ISL_1617751, EPI_ISL_1617752, EPI_ISL_1617753, EPI_ISL_1617754, EPI_ISL_1617755, EPI_ISL_1617756, EPI_ISL_1617757, EPI_ISL_1617758, EPI_ISL_1617759, EPI_ISL_1617760, EPI_ISL_1617761, EPI_ISL_1617762, EPI_ISL_1617763, EPI_ISL_1617764, EPI_ISL_1617765, EPI_ISL_1617766, EPI_ISL_1617767, EPI_ISL_1617768, EPI_ISL_1617769, EPI_ISL_1617770, EPI_ISL_1617771, EPI_ISL_1617772, EPI_ISL_1617773, EPI_ISL_1617774, EPI_ISL_1617775, EPI_ISL_1617776, EPI_ISL_1617777, EPI_ISL_1617778, EPI_ISL_1617779, EPI_ISL_1617780, EPI_ISL_1617781, EPI_ISL_1617782, EPI_ISL_1617783, EPI_ISL_1617784, EPI_ISL_1617785, EPI_ISL_1617786, EPI_ISL_1617787, EPI_ISL_1617788, EPI_ISL_1617789, EPI_ISL_1617790, EPI_ISL_1617791, EPI_ISL_1617792, EPI_ISL_1617793, EPI_ISL_1617794, EPI_ISL_1617795, EPI_ISL_1617796, EPI_ISL_1617797, EPI_ISL_1617798, EPI_ISL_1617799, EPI_ISL_1617800, EPI_ISL_1617801, EPI_ISL_1617802, EPI_ISL_1617803, EPI_ISL_1617804, EPI_ISL_1617805, EPI_ISL_1617806, EPI_ISL_1617807, EPI_ISL_1617808, EPI_ISL_1617809, EPI_ISL_1617810, EPI_ISL_1617811, EPI_ISL_1617812, EPI_ISL_1617813, EPI_ISL_1617814, EPI_ISL_1617815, EPI_ISL_1617816, EPI_ISL_1617817, EPI_ISL_1617818, EPI_ISL_1617819, EPI_ISL_1617820, EPI_ISL_1617821, EPI_ISL_1617822, EPI_ISL_1617823, EPI_ISL_1617824, EPI_ISL_1617825, EPI_ISL_1617826, EPI_ISL_1617827, EPI_ISL_1617828, EPI_ISL_1617829, EPI_ISL_1617830, EPI_ISL_1617831, EPI_ISL_1617832, EPI_ISL_1617833, EPI_ISL_1617834, EPI_ISL_1617835, EPI_ISL_1617836, EPI_ISL_1617837, EPI_ISL_1617838, EPI_ISL_1617839, EPI_ISL_1617840, EPI_ISL_1617841, EPI_ISL_1617842, EPI_ISL_1617843, EPI_ISL_1617844, EPI_ISL_1617845, EPI_ISL_1617846, EPI_ISL_1617847, EPI_ISL_1617848, EPI_ISL_1617849, EPI_ISL_1617850, EPI_ISL_1617851, EPI_ISL_1617852, EPI_ISL_1617853, EPI_ISL_1617854, EPI_ISL_1617855, EPI_ISL_1617856, EPI_ISL_1617857, EPI_ISL_1617858, EPI_ISL_1617859, EPI_ISL_1617860, EPI_ISL_1617861, EPI_ISL_1617862, EPI_ISL_1617863, EPI_ISL_1617864, EPI_ISL_1617865, EPI_ISL_1617866, EPI_ISL_1617867, EPI_ISL_1617868, EPI_ISL_1617869, EPI_ISL_1617870, EPI_ISL_1617871, EPI_ISL_1617872, EPI_ISL_1617873, EPI_ISL_1617874, EPI_ISL_1617875, EPI_ISL_1617876, EPI_ISL_1617877, EPI_ISL_1617878, EPI_ISL_1617879, EPI_ISL_1617880, EPI_ISL_1617881, EPI_ISL_1617882, EPI_ISL_1617883, EPI_ISL_1617884, EPI_ISL_1617885, EPI_ISL_1617886, EPI_ISL_1617887, EPI_ISL_1617888, EPI_ISL_1617889, EPI_ISL_1617890, EPI_ISL_1617891, EPI_ISL_1617892, EPI_ISL_1617893, EPI_ISL_1617894, EPI_ISL_1617895, EPI_ISL_1617896, EPI_ISL_1617897, EPI_ISL_1617898, EPI_ISL_1617899, EPI_ISL_1617900, EPI_ISL_1617901, EPI_ISL_1617902, EPI_ISL_1617903, EPI_ISL_1617904, EPI_ISL_1617905, EPI_ISL_1617906, EPI_ISL_1617907, EPI_ISL_1617908, EPI_ISL_1617909, EPI_ISL_1617910, EPI_ISL_1617911, EPI_ISL_1617912, EPI_ISL_1617913, EPI_ISL_1617914, EPI_ISL_1617915, EPI_ISL_1617916, EPI_ISL_1617917, EPI_ISL_1617918, EPI_ISL_1617919, EPI_ISL_1617920, EPI_ISL_1617921, EPI_ISL_1617922, EPI_ISL_1617923, EPI_ISL_1617924, EPI_ISL_1617925, EPI_ISL_1617926, EPI_ISL_1617927, EPI_ISL_1617928, EPI_ISL_1617929, EPI_ISL_1617930, EPI_ISL_1617931, EPI_ISL_1617932, EPI_ISL_1617933, EPI_ISL_1617934, EPI_ISL_1617935, EPI_ISL_1617936, EPI_ISL_1617937, EPI_ISL_1617938, EPI_ISL_1617939, EPI_ISL_1617940, EPI_ISL_1617941, EPI_ISL_1617942, EPI_ISL_1617943, EPI_ISL_1617944, EPI_ISL_1617945, EPI_ISL_1617946, EPI_ISL_1617947, EPI_ISL_1617948, EPI_ISL_1617949, EPI_ISL_1617950, EPI_ISL_1617951, EPI_ISL_1617952, EPI_ISL_1617953, EPI_ISL_1617954, EPI_ISL_1617955, EPI_ISL_1617956, EPI_ISL_1617957, EPI_ISL_1617958, EPI_ISL_1617959, EPI_ISL_1617960, EPI_ISL_1617961, EPI_ISL_1617962, EPI_ISL_1617963, EPI_ISL_1617964, EPI_ISL_1617965, EPI_ISL_1617966, EPI_ISL_1617967, EPI_ISL_1617968, EPI_ISL_1617969, EPI_ISL_1617970, EPI_ISL_1617971, EPI_ISL_1617972, EPI_ISL_1617973, EPI_ISL_1617974, EPI_ISL_1617975, EPI_ISL_1617976, EPI_ISL_1617977, EPI_ISL_1617978, EPI_ISL_1617979, EPI_ISL_1617980, EPI_ISL_1617981, EPI_ISL_1617982, EPI_ISL_1617983, EPI_ISL_1617984, EPI_ISL_1617985, EPI_ISL_1617986, EPI_ISL_1617987, EPI_ISL_1617988, EPI_ISL_1617989, EPI_ISL_1617990, EPI_ISL_1617991, EPI_ISL_1617992, EPI_ISL_1617993, EPI_ISL_1617994, EPI_ISL_1617995, EPI_ISL_1617996, EPI_ISL_1617997, EPI_ISL_1617998, EPI_ISL_1617999, EPI_ISL_1618000, EPI_ISL_1618001, EPI_ISL_1618002, EPI_ISL_1618003, EPI_ISL_1618004, EPI_ISL_1618005, EPI_ISL_1618006, EPI_ISL_1618007, EPI_ISL_1618008, EPI_ISL_1618009, EPI_ISL_1618010, EPI_ISL_1618011, EPI_ISL_1618012, EPI_ISL_1618013, EPI_ISL_1618014, EPI_ISL_1618015, EPI_ISL_1618016, EPI_ISL_1618017, EPI_ISL_1618018, EPI_ISL_1618019, EPI_ISL_1618020, EPI_ISL_1618021, EPI_ISL_1618022, EPI_ISL_1618023, EPI_ISL_1618024, EPI_ISL_1618025, EPI_ISL_1618026, EPI_ISL_1618027, EPI_ISL_1618028, EPI_ISL_1618029, EPI_ISL_1618030, EPI_ISL_1618031, EPI_ISL_1618032, EPI_ISL_1618033, EPI_ISL_1618034, EPI_ISL_1618035, EPI_ISL_1618036, EPI_ISL_1618037, EPI_ISL_1618038, EPI_ISL_1618039, EPI_ISL_1618040, EPI_ISL_1618041, EPI_ISL_1618042, EPI_ISL_1618043, EPI_ISL_1618044, EPI_ISL_1618045, EPI_ISL_1618046, EPI_ISL_1618047, EPI_ISL_1618048, EPI_ISL_1618049, EPI_ISL_1618050, EPI_ISL_1618051, EPI_ISL_1618052, EPI_ISL_1618053, EPI_ISL_1618054, EPI_ISL_1618055, EPI_ISL_1618056, EPI_ISL_1618057, EPI_ISL_1618058, EPI_ISL_1618059, EPI_ISL_1618060, EPI_ISL_1618061, EPI_ISL_1618062, EPI_ISL_1618063, EPI_ISL_1618064, EPI_ISL_1618065, EPI_ISL_1618066, EPI_ISL_1618067, EPI_ISL_1618068, EPI_ISL_1618069, EPI_ISL_1618070, EPI_ISL_1618071, EPI_ISL_1618072, EPI_ISL_1618073, EPI_ISL_1618074, EPI_ISL_1618075, EPI_ISL_1618076, EPI_ISL_1618077, EPI_ISL_1618078, EPI_ISL_1618079, EPI_ISL_1618080, EPI_ISL_1618082, EPI_ISL_1618083, EPI_ISL_1618084, EPI_ISL_1618085, EPI_ISL_1618086, EPI_ISL_1618087, EPI_ISL_1618088, EPI_ISL_1618089, EPI_ISL_1618090, EPI_ISL_1618091, EPI_ISL_1618092, EPI_ISL_1618093, EPI_ISL_1618094, EPI_ISL_1618095, EPI_ISL_1618096, EPI_ISL_1618097, EPI_ISL_1618098, EPI_ISL_1618099, EPI_ISL_1618100, EPI_ISL_1618101, EPI_ISL_1618102, EPI_ISL_1618103, EPI_ISL_1618104, EPI_ISL_1618105, EPI_ISL_1618106, EPI_ISL_1618107, EPI_ISL_1618108, EPI_ISL_1618109, EPI_ISL_1618110, EPI_ISL_1618111, EPI_ISL_1618112, EPI_ISL_1618113, EPI_ISL_1618114, EPI_ISL_1618115, EPI_ISL_1618116, EPI_ISL_1618117, EPI_ISL_1618118, EPI_ISL_1618119, EPI_ISL_1618120, EPI_ISL_1618121, EPI_ISL_1618122, EPI_ISL_1618123, EPI_ISL_1618124, EPI_ISL_1618125, EPI_ISL_1618126, EPI_ISL_1618127, EPI_ISL_1618128, EPI_ISL_1618129, EPI_ISL_1618130, EPI_ISL_1618131, EPI_ISL_1618132, EPI_ISL_1618133, EPI_ISL_1618134, EPI_ISL_1618135, EPI_ISL_1618136, EPI_ISL_1618137, EPI_ISL_1618138, EPI_ISL_1618139, EPI_ISL_1618140, EPI_ISL_1618141, EPI_ISL_1618142, EPI_ISL_1618143, EPI_ISL_1618144, EPI_ISL_1618145, EPI_ISL_1618146, EPI_ISL_1618147, EPI_ISL_1618148, EPI_ISL_1618149, EPI_ISL_1618150, EPI_ISL_1618151, EPI_ISL_1618152, EPI_ISL_1618153, EPI_ISL_1618154, EPI_ISL_1618155, EPI_ISL_1618156, EPI_ISL_1618157, EPI_ISL_1618158, EPI_ISL_1618159, EPI_ISL_1618160, EPI_ISL_1618161, EPI_ISL_1618162, EPI_ISL_1618163, EPI_ISL_1618164, EPI_ISL_1618165, EPI_ISL_1618166, EPI_ISL_1618167, EPI_ISL_1618168, EPI_ISL_1618169, EPI_ISL_1618170, EPI_ISL_1618171, EPI_ISL_1618172, EPI_ISL_1618173, EPI_ISL_1618174, EPI_ISL_1618175, EPI_ISL_1618176, EPI_ISL_1618177, EPI_ISL_1618178, EPI_ISL_1618179, EPI_ISL_1618180, EPI_ISL_1618181, EPI_ISL_1618182, EPI_ISL_1618183, EPI_ISL_1618184, EPI_ISL_1618185, EPI_ISL_1618186, EPI_ISL_1618187, EPI_ISL_1618188, EPI_ISL_1618189, EPI_ISL_1618190, EPI_ISL_1618191, EPI_ISL_1618192, EPI_ISL_1618193, EPI_ISL_1618194, EPI_ISL_1618195, EPI_ISL_1618196, EPI_ISL_1618197, EPI_ISL_1618198, EPI_ISL_1618199, EPI_ISL_1618200, EPI_ISL_1618201, EPI_ISL_1618202, EPI_ISL_1618203, EPI_ISL_1618204, EPI_ISL_1618205, EPI_ISL_1618206, EPI_ISL_1618207, EPI_ISL_1618208, EPI_ISL_1618209, EPI_ISL_1618210, EPI_ISL_1618211, EPI_ISL_1618212, EPI_ISL_1618213, EPI_ISL_1618214, EPI_ISL_1618215, EPI_ISL_1618216, EPI_ISL_1618217, EPI_ISL_1618218, EPI_ISL_1618219, EPI_ISL_1618220, EPI_ISL_1618221, EPI_ISL_1618222, EPI_ISL_1618223, EPI_ISL_1618224, EPI_ISL_1618225, EPI_ISL_1618226, EPI_ISL_1618227, EPI_ISL_1618228, EPI_ISL_1618229, EPI_ISL_1618230, EPI_ISL_1618231, EPI_ISL_1618232, EPI_ISL_1618233, EPI_ISL_1618234, EPI_ISL_1618235, EPI_ISL_1618236, EPI_ISL_1618237, EPI_ISL_1618238, EPI_ISL_1618239, EPI_ISL_1618240, EPI_ISL_1618241, EPI_ISL_1618242, EPI_ISL_1618243, EPI_ISL_1618244, EPI_ISL_1618245, EPI_ISL_1618246, EPI_ISL_1618247, EPI_ISL_1618248, EPI_ISL_1618249, EPI_ISL_1618250, EPI_ISL_1618251, EPI_ISL_1618252, EPI_ISL_1618253, EPI_ISL_1618254, EPI_ISL_1618255, EPI_ISL_1618256, EPI_ISL_1618257, EPI_ISL_1618258, EPI_ISL_1618259, EPI_ISL_1618260, EPI_ISL_1618261, EPI_ISL_1618262, EPI_ISL_1618263, EPI_ISL_1618264, EPI_ISL_1618265, EPI_ISL_1618266, EPI_ISL_1618267, EPI_ISL_1618268, EPI_ISL_1618269, EPI_ISL_1618270, EPI_ISL_1618271, EPI_ISL_1618272, EPI_ISL_1618273, EPI_ISL_1618274, EPI_ISL_1618275, EPI_ISL_1618276, EPI_ISL_1618277, EPI_ISL_1618278, EPI_ISL_1618279, EPI_ISL_1618280, EPI_ISL_1618281, EPI_ISL_1618282, EPI_ISL_1618283, EPI_ISL_1618284, EPI_ISL_1618285, EPI_ISL_1618286, EPI_ISL_1618287, EPI_ISL_1618288, EPI_ISL_1618289, EPI_ISL_1618290, EPI_ISL_1618291, EPI_ISL_1618292, EPI_ISL_1618293, EPI_ISL_1618294, EPI_ISL_1618295, EPI_ISL_1618296, EPI_ISL_1618297, EPI_ISL_1618298, EPI_ISL_1618299, EPI_ISL_1618300, EPI_ISL_1618301, EPI_ISL_1618302, EPI_ISL_1618303, EPI_ISL_1618304, EPI_ISL_1618305, EPI_ISL_1618306, EPI_ISL_1618307, EPI_ISL_1618308, EPI_ISL_1618309, EPI_ISL_1618310, EPI_ISL_1618311, EPI_ISL_1618312, EPI_ISL_1618313, EPI_ISL_1618314, EPI_ISL_1618315, EPI_ISL_1618316, EPI_ISL_1618317, EPI_ISL_1618318, EPI_ISL_1618319, EPI_ISL_1618320, EPI_ISL_1618321, EPI_ISL_1618322, EPI_ISL_1618323, EPI_ISL_1618324, EPI_ISL_1618325, EPI_ISL_1618326, EPI_ISL_1618327, EPI_ISL_1618328, EPI_ISL_1618329, EPI_ISL_1618330, EPI_ISL_1618331, EPI_ISL_1618332, EPI_ISL_1618333, EPI_ISL_1618334, EPI_ISL_1618335, EPI_ISL_1618336, EPI_ISL_1618337, EPI_ISL_1618338, EPI_ISL_1618339, EPI_ISL_1618340, EPI_ISL_1618341, EPI_ISL_1618342, EPI_ISL_1618343, EPI_ISL_1618344, EPI_ISL_1618345, EPI_ISL_1618346, EPI_ISL_1618347, EPI_ISL_1618348, EPI_ISL_1618349, EPI_ISL_1618350, EPI_ISL_1618351, EPI_ISL_1618352, EPI_ISL_1618353, EPI_ISL_1618354, EPI_ISL_1618355, EPI_ISL_1618356, EPI_ISL_1618357, EPI_ISL_1618358, EPI_ISL_1618359, EPI_ISL_1618360, EPI_ISL_1618361, EPI_ISL_1618362, EPI_ISL_1618363, EPI_ISL_1618364, EPI_ISL_1618365, EPI_ISL_1618366, EPI_ISL_1618367, EPI_ISL_1618368, EPI_ISL_1618369, EPI_ISL_1618370, EPI_ISL_1618371, EPI_ISL_1618372, EPI_ISL_1618373, EPI_ISL_1618374, EPI_ISL_1618375, EPI_ISL_1618376, EPI_ISL_1618377, EPI_ISL_1618378, EPI_ISL_1618379, EPI_ISL_1618380, EPI_ISL_1618381, EPI_ISL_1618382, EPI_ISL_1618383, EPI_ISL_1618384, EPI_ISL_1618385, EPI_ISL_1618386, EPI_ISL_1618387, EPI_ISL_1618388, EPI_ISL_1618389, EPI_ISL_1618390, EPI_ISL_1618391, EPI_ISL_1618392, EPI_ISL_1618393, EPI_ISL_1618394, EPI_ISL_1618395, EPI_ISL_1618396, EPI_ISL_1618397, EPI_ISL_1618398, EPI_ISL_1618399, EPI_ISL_1618400, EPI_ISL_1618401, EPI_ISL_1618402, EPI_ISL_1618403, EPI_ISL_1618404, EPI_ISL_1618405, EPI_ISL_1618406, EPI_ISL_1618407, EPI_ISL_1618408, EPI_ISL_1618409, EPI_ISL_1618410, EPI_ISL_1618411, EPI_ISL_1618412, EPI_ISL_1618413, EPI_ISL_1618414, EPI_ISL_1618415, EPI_ISL_1618416, EPI_ISL_1618417, EPI_ISL_1618418, EPI_ISL_1618419, EPI_ISL_1618420, EPI_ISL_1618421, EPI_ISL_1618422, EPI_ISL_1618423, EPI_ISL_1618424, EPI_ISL_1618425, EPI_ISL_1618426, EPI_ISL_1618427, EPI_ISL_1618428, EPI_ISL_1618429, EPI_ISL_1618430, EPI_ISL_1618431, EPI_ISL_1618432, EPI_ISL_1618433, EPI_ISL_1618434, EPI_ISL_1618435, EPI_ISL_1618436, EPI_ISL_1618437, EPI_ISL_1618438, EPI_ISL_1618439, EPI_ISL_1618440, EPI_ISL_1618441, EPI_ISL_1618442, EPI_ISL_1618443, EPI_ISL_1618444, EPI_ISL_1618445, EPI_ISL_1618446, EPI_ISL_1618447, EPI_ISL_1618448, EPI_ISL_1618449, EPI_ISL_1618450, EPI_ISL_1618451, EPI_ISL_1618452, EPI_ISL_1618453, EPI_ISL_1618454, EPI_ISL_1618455, EPI_ISL_1618456, EPI_ISL_1618457, EPI_ISL_1618458, EPI_ISL_1618459, EPI_ISL_1618460, EPI_ISL_1618461, EPI_ISL_1618462, EPI_ISL_1618463, EPI_ISL_1618464, EPI_ISL_1618465, EPI_ISL_1618466, EPI_ISL_1618467, EPI_ISL_1618468, EPI_ISL_1618469, EPI_ISL_1618470, EPI_ISL_1618471, EPI_ISL_1618472, EPI_ISL_1618473, EPI_ISL_1618474, EPI_ISL_1618475, EPI_ISL_1618476, EPI_ISL_1618477, EPI_ISL_1618478, EPI_ISL_1618479, EPI_ISL_1618480, EPI_ISL_1618481, EPI_ISL_1618482, EPI_ISL_1618483, EPI_ISL_1618484, EPI_ISL_1618485, EPI_ISL_1618486, EPI_ISL_1618487, EPI_ISL_1618488, EPI_ISL_1618489, EPI_ISL_1618490, EPI_ISL_1618491, EPI_ISL_1618492, EPI_ISL_1618493, EPI_ISL_1618494, EPI_ISL_1618495, EPI_ISL_1618496, EPI_ISL_1618497, EPI_ISL_1618498, EPI_ISL_1618499, EPI_ISL_1618500, EPI_ISL_1618501, EPI_ISL_1618502, EPI_ISL_1618503, EPI_ISL_1618504, EPI_ISL_1618505, EPI_ISL_1618506, EPI_ISL_1618507, EPI_ISL_1618508, EPI_ISL_1618509, EPI_ISL_1618510, EPI_ISL_1618511, EPI_ISL_1618512, EPI_ISL_1618513, EPI_ISL_1618514, EPI_ISL_1618515, EPI_ISL_1618516, EPI_ISL_1618517, EPI_ISL_1618518, EPI_ISL_1618519, EPI_ISL_1618520, EPI_ISL_1618521, EPI_ISL_1618522, EPI_ISL_1618523, EPI_ISL_1618524, EPI_ISL_1618525, EPI_ISL_1618526, EPI_ISL_1618527, EPI_ISL_1618528, EPI_ISL_1618529, EPI_ISL_1618530, EPI_ISL_1618531, EPI_ISL_1618532, EPI_ISL_1618533, EPI_ISL_1618534, EPI_ISL_1618535, EPI_ISL_1618536, EPI_ISL_1618537, EPI_ISL_1618538, EPI_ISL_1618539, EPI_ISL_1618540, EPI_ISL_1618541, EPI_ISL_1618542, EPI_ISL_1618543, EPI_ISL_1618544, EPI_ISL_1618545, EPI_ISL_1618546, EPI_ISL_1618547, EPI_ISL_1618548, EPI_ISL_1618549, EPI_ISL_1618550, EPI_ISL_1618551, EPI_ISL_1618552, EPI_ISL_1618553, EPI_ISL_1618554, EPI_ISL_1618555, EPI_ISL_1618556, EPI_ISL_1618557, EPI_ISL_1618558, EPI_ISL_1618559, EPI_ISL_1618560, EPI_ISL_1618561, EPI_ISL_1618562, EPI_ISL_1618563, EPI_ISL_1618564, EPI_ISL_1618565, EPI_ISL_1618566, EPI_ISL_1618567, EPI_ISL_1618568, EPI_ISL_1618569, EPI_ISL_1618570, EPI_ISL_1618571, EPI_ISL_1618572, EPI_ISL_1618573, EPI_ISL_1618574, EPI_ISL_1618575, EPI_ISL_1618576, EPI_ISL_1618577, EPI_ISL_1618578, EPI_ISL_1618579, EPI_ISL_1618580, EPI_ISL_1618581, EPI_ISL_1618582, EPI_ISL_1618583, EPI_ISL_1618584, EPI_ISL_1618585, EPI_ISL_1618586, EPI_ISL_1618587, EPI_ISL_1618588, EPI_ISL_1618589, EPI_ISL_1618590, EPI_ISL_1618591, EPI_ISL_1618592, EPI_ISL_1618593, EPI_ISL_1618594, EPI_ISL_1618595, EPI_ISL_1618596, EPI_ISL_1618597, EPI_ISL_1618598, EPI_ISL_1618599, EPI_ISL_1618600, EPI_ISL_1618601, EPI_ISL_1618602, EPI_ISL_1618603, EPI_ISL_1618604, EPI_ISL_1618605, EPI_ISL_1618606, EPI_ISL_1618607, EPI_ISL_1618608, EPI_ISL_1618609, EPI_ISL_1618610, EPI_ISL_1618611, EPI_ISL_1618612, EPI_ISL_1618613, EPI_ISL_1618614, EPI_ISL_1618615, EPI_ISL_1618616, EPI_ISL_1618617, EPI_ISL_1618618, EPI_ISL_1618619, EPI_ISL_1618620, EPI_ISL_1618621, EPI_ISL_1618622, EPI_ISL_1618623, EPI_ISL_1618624, EPI_ISL_1618625, EPI_ISL_1618626, EPI_ISL_1618627, EPI_ISL_1618628, EPI_ISL_1618629, EPI_ISL_1618630, EPI_ISL_1618631, EPI_ISL_1618632, EPI_ISL_1618633, EPI_ISL_1618634, EPI_ISL_1618635, EPI_ISL_1618636, EPI_ISL_1618637, EPI_ISL_1618638, EPI_ISL_1618639, EPI_ISL_1618640, EPI_ISL_1618641, EPI_ISL_1618642, EPI_ISL_1618643, EPI_ISL_1618644, EPI_ISL_1618645, EPI_ISL_1618646, EPI_ISL_1618647, EPI_ISL_1618648, EPI_ISL_1618649, EPI_ISL_1618650, EPI_ISL_1618651, EPI_ISL_1618652, EPI_ISL_1618653, EPI_ISL_1618654, EPI_ISL_1618655, EPI_ISL_1618656, EPI_ISL_1618657, EPI_ISL_1618658, EPI_ISL_1618659, EPI_ISL_1618660, EPI_ISL_1618661, EPI_ISL_1618662, EPI_ISL_1618663, EPI_ISL_1618664, EPI_ISL_1618665, EPI_ISL_1618666, EPI_ISL_1618667, EPI_ISL_1618668, EPI_ISL_1618669, EPI_ISL_1618670, EPI_ISL_1618671, EPI_ISL_1618672, EPI_ISL_1618673, EPI_ISL_1618674, EPI_ISL_1618675, EPI_ISL_1618676, EPI_ISL_1618677, EPI_ISL_1618678, EPI_ISL_1618679, EPI_ISL_1618680, EPI_ISL_1618681, EPI_ISL_1618682, EPI_ISL_1618683, EPI_ISL_1618684, EPI_ISL_1618685, EPI_ISL_1618686, EPI_ISL_1618687, EPI_ISL_1618688, EPI_ISL_1618689, EPI_ISL_1618690, EPI_ISL_1618691, EPI_ISL_1618692, EPI_ISL_1618693, EPI_ISL_1618694, EPI_ISL_1618695, EPI_ISL_1618696, EPI_ISL_1618697, EPI_ISL_1618698, EPI_ISL_1618699, EPI_ISL_1618700, EPI_ISL_1618701, EPI_ISL_1618702, EPI_ISL_1618703, EPI_ISL_1618704, EPI_ISL_1618705, EPI_ISL_1618706, EPI_ISL_1618707, EPI_ISL_1618708, EPI_ISL_1618709, EPI_ISL_1618710, EPI_ISL_1618711, EPI_ISL_1618712, EPI_ISL_1618713, EPI_ISL_1618714, EPI_ISL_1618715, EPI_ISL_1618716, EPI_ISL_1618717, EPI_ISL_1618718, EPI_ISL_1618719, EPI_ISL_1618720, EPI_ISL_1618721, EPI_ISL_1618722, EPI_ISL_1618723, EPI_ISL_1618724, EPI_ISL_1618725, EPI_ISL_1618726, EPI_ISL_1618727, EPI_ISL_1618728, EPI_ISL_1618729, EPI_ISL_1618730, EPI_ISL_1618731, EPI_ISL_1618732, EPI_ISL_1618733, EPI_ISL_1618734, EPI_ISL_1618735, EPI_ISL_1618736, EPI_ISL_1618737, EPI_ISL_1618738, EPI_ISL_1618739, EPI_ISL_1618740, EPI_ISL_1618741, EPI_ISL_1618742, EPI_ISL_1618743, EPI_ISL_1618744, EPI_ISL_1618745, EPI_ISL_1618746, EPI_ISL_1618747, EPI_ISL_1618748, EPI_ISL_1618749, EPI_ISL_1618750, EPI_ISL_1618751, EPI_ISL_1618752, EPI_ISL_1618753, EPI_ISL_1618754, EPI_ISL_1618755, EPI_ISL_1618756, EPI_ISL_1618757, EPI_ISL_1618758, EPI_ISL_1618759, EPI_ISL_1618760, EPI_ISL_1618761, EPI_ISL_1618762, EPI_ISL_1618763, EPI_ISL_1618764, EPI_ISL_1618765, EPI_ISL_1618766, EPI_ISL_1618767, EPI_ISL_1618768, EPI_ISL_1618769, EPI_ISL_1618770, EPI_ISL_1618771, EPI_ISL_1618772, EPI_ISL_1618773, EPI_ISL_1618774, EPI_ISL_1618775, EPI_ISL_1618776, EPI_ISL_1618777, EPI_ISL_1618778, EPI_ISL_1618779, EPI_ISL_1618780, EPI_ISL_1618781, EPI_ISL_1618782, EPI_ISL_1618783, EPI_ISL_1618784, EPI_ISL_1618785, EPI_ISL_1618786, EPI_ISL_1618787, EPI_ISL_1618788, EPI_ISL_1618789, EPI_ISL_1618790, EPI_ISL_1618791, EPI_ISL_1618792, EPI_ISL_1618793, EPI_ISL_1618794, EPI_ISL_1618795, EPI_ISL_1618796, EPI_ISL_1618797, EPI_ISL_1618798, EPI_ISL_1618799, EPI_ISL_1618800, EPI_ISL_1618801, EPI_ISL_1618802, EPI_ISL_1618803, EPI_ISL_1618804, EPI_ISL_1618805, EPI_ISL_1618806, EPI_ISL_1618807, EPI_ISL_1618808, EPI_ISL_1618809, EPI_ISL_1618810, EPI_ISL_1618811, EPI_ISL_1618812, EPI_ISL_1618813, EPI_ISL_1618814, EPI_ISL_1618815, EPI_ISL_1618816, EPI_ISL_1618817, EPI_ISL_1618818, EPI_ISL_1618819, EPI_ISL_1618820, EPI_ISL_1618821, EPI_ISL_1618822, EPI_ISL_1618823, EPI_ISL_1618824, EPI_ISL_1618825, EPI_ISL_1618826, EPI_ISL_1618827, EPI_ISL_1618828, EPI_ISL_1618829, EPI_ISL_1618830, EPI_ISL_1618831, EPI_ISL_1618832, EPI_ISL_1618833, EPI_ISL_1618834, EPI_ISL_1618835, EPI_ISL_1618836, EPI_ISL_1618837, EPI_ISL_1618838, EPI_ISL_1618839, EPI_ISL_1618840, EPI_ISL_1618841, EPI_ISL_1618842, EPI_ISL_1618843, EPI_ISL_1618844, EPI_ISL_1618845, EPI_ISL_1618846, EPI_ISL_1618847, EPI_ISL_1618848, EPI_ISL_1618849, EPI_ISL_1618850, EPI_ISL_1618851, EPI_ISL_1618852, EPI_ISL_1618853, EPI_ISL_1618854, EPI_ISL_1618855, EPI_ISL_1618856, EPI_ISL_1618857, EPI_ISL_1618858, EPI_ISL_1618859, EPI_ISL_1618860, EPI_ISL_1618861, EPI_ISL_1618862, EPI_ISL_1618863, EPI_ISL_1618864, EPI_ISL_1618865, EPI_ISL_1618866, EPI_ISL_1618867, EPI_ISL_1618868, EPI_ISL_1618869, EPI_ISL_1618870, EPI_ISL_1618871, EPI_ISL_1618872, EPI_ISL_1618873, EPI_ISL_1618874, EPI_ISL_1618875, EPI_ISL_1618876, EPI_ISL_1618877, EPI_ISL_1618878, EPI_ISL_1618879, EPI_ISL_1618880, EPI_ISL_1618881, EPI_ISL_1618882, EPI_ISL_1618883, EPI_ISL_1618884, EPI_ISL_1618885, EPI_ISL_1618886, EPI_ISL_1618887, EPI_ISL_1618888, EPI_ISL_1618889, EPI_ISL_1618890, EPI_ISL_1618891, EPI_ISL_1618892, EPI_ISL_1618893, EPI_ISL_1618894, EPI_ISL_1618895, EPI_ISL_1618896, EPI_ISL_1618897, EPI_ISL_1618898, EPI_ISL_1618899, EPI_ISL_1618900, EPI_ISL_1618901, EPI_ISL_1618902, EPI_ISL_1618903, EPI_ISL_1618904, EPI_ISL_1618905, EPI_ISL_1618906, EPI_ISL_1618907, EPI_ISL_1618908, EPI_ISL_1618909, EPI_ISL_1618910, EPI_ISL_1618911, EPI_ISL_1618912, EPI_ISL_1618913, EPI_ISL_1618914, EPI_ISL_1618915, EPI_ISL_1618916, EPI_ISL_1618917, EPI_ISL_1618918, EPI_ISL_1618919, EPI_ISL_1618920, EPI_ISL_1618921, EPI_ISL_1618922, EPI_ISL_1618923, EPI_ISL_1618924, EPI_ISL_1618925, EPI_ISL_1618926, EPI_ISL_1618927, EPI_ISL_1618928, EPI_ISL_1618929, EPI_ISL_1618930, EPI_ISL_1618931, EPI_ISL_1618932, EPI_ISL_1618933, EPI_ISL_1618934, EPI_ISL_1618935, EPI_ISL_1618936, EPI_ISL_1618937, EPI_ISL_1618938, EPI_ISL_1618939, EPI_ISL_1618940, EPI_ISL_1618941, EPI_ISL_1618942, EPI_ISL_1618943, EPI_ISL_1618944, EPI_ISL_1618945, EPI_ISL_1618946, EPI_ISL_1618947, EPI_ISL_1618948, EPI_ISL_1618949, EPI_ISL_1618950, EPI_ISL_1618951, EPI_ISL_1618952, EPI_ISL_1618953, EPI_ISL_1618954, EPI_ISL_1618955, EPI_ISL_1618956, EPI_ISL_1618957, EPI_ISL_1618958, EPI_ISL_1618959, EPI_ISL_1618960, EPI_ISL_1618961, EPI_ISL_1618962, EPI_ISL_1618963, EPI_ISL_1618964, EPI_ISL_1618965, EPI_ISL_1618966, EPI_ISL_1618967, EPI_ISL_1618968, EPI_ISL_1618969, EPI_ISL_1618970, EPI_ISL_1618971, EPI_ISL_1618972, EPI_ISL_1618973, EPI_ISL_1618974, EPI_ISL_1618975, EPI_ISL_1618976, EPI_ISL_1618977, EPI_ISL_1618978, EPI_ISL_1618979, EPI_ISL_1618980, EPI_ISL_1618981, EPI_ISL_1618982, EPI_ISL_1618983, EPI_ISL_1618984, EPI_ISL_1618985, EPI_ISL_1618986, EPI_ISL_1618987, EPI_ISL_1618988, EPI_ISL_1618989, EPI_ISL_1618990, EPI_ISL_1618991, EPI_ISL_1618992, EPI_ISL_1618993, EPI_ISL_1618994, EPI_ISL_1618995, EPI_ISL_1618996, EPI_ISL_1618997, EPI_ISL_1618998, EPI_ISL_1618999, EPI_ISL_1619000, EPI_ISL_1619001, EPI_ISL_1619002, EPI_ISL_1619003, EPI_ISL_1619004, EPI_ISL_1619005, EPI_ISL_1619006, EPI_ISL_1619007, EPI_ISL_1619008, EPI_ISL_1619009, EPI_ISL_1619010, EPI_ISL_1619011, EPI_ISL_1619012, EPI_ISL_1619013, EPI_ISL_1619014, EPI_ISL_1619015, EPI_ISL_1619016, EPI_ISL_1619017, EPI_ISL_1619018, EPI_ISL_1619019, EPI_ISL_1619020, EPI_ISL_1619021, EPI_ISL_1619022, EPI_ISL_1619023, EPI_ISL_1619024, EPI_ISL_1619025, EPI_ISL_1619026, EPI_ISL_1619027, EPI_ISL_1619028, EPI_ISL_1619029, EPI_ISL_1619030, EPI_ISL_1619031, EPI_ISL_1619032, EPI_ISL_1619033, EPI_ISL_1619034, EPI_ISL_1619035, EPI_ISL_1619036, EPI_ISL_1619037, EPI_ISL_1619038, EPI_ISL_1619039, EPI_ISL_1619040, EPI_ISL_1619041, EPI_ISL_1619042, EPI_ISL_1619043, EPI_ISL_1619044, EPI_ISL_1619045, EPI_ISL_1619046, EPI_ISL_1619047, EPI_ISL_1619048, EPI_ISL_1619049, EPI_ISL_1619050, EPI_ISL_1619051, EPI_ISL_1619052, EPI_ISL_1619053, EPI_ISL_1619054, EPI_ISL_1619055, EPI_ISL_1619056, EPI_ISL_1619057, EPI_ISL_1619058, EPI_ISL_1619059, EPI_ISL_1619060, EPI_ISL_1619061, EPI_ISL_1619062, EPI_ISL_1619063, EPI_ISL_1619064, EPI_ISL_1619065, EPI_ISL_1619066, EPI_ISL_1619067, EPI_ISL_1619068, EPI_ISL_1619069, EPI_ISL_1619070, EPI_ISL_1619071, EPI_ISL_1619072, EPI_ISL_1619073, EPI_ISL_1619074, EPI_ISL_1619075, EPI_ISL_1619076, EPI_ISL_1619077, EPI_ISL_1619078, EPI_ISL_1619079, EPI_ISL_1619080, EPI_ISL_1619081, EPI_ISL_1619082, EPI_ISL_1619083, EPI_ISL_1619084, EPI_ISL_1619085, EPI_ISL_1619086, EPI_ISL_1619087, EPI_ISL_1619088, EPI_ISL_1619089, EPI_ISL_1619090, EPI_ISL_1619091, EPI_ISL_1619092, EPI_ISL_1619093, EPI_ISL_1619094, EPI_ISL_1619095, EPI_ISL_1619096, EPI_ISL_1619097, EPI_ISL_1619098, EPI_ISL_1619099, EPI_ISL_1619100, EPI_ISL_1619101, EPI_ISL_1619102, EPI_ISL_1619103, EPI_ISL_1619104, EPI_ISL_1619105, EPI_ISL_1619106, EPI_ISL_1619107, EPI_ISL_1619108, EPI_ISL_1619109, EPI_ISL_1619110, EPI_ISL_1619111, EPI_ISL_1619112, EPI_ISL_1619113, EPI_ISL_1619114, EPI_ISL_1619115, EPI_ISL_1619116, EPI_ISL_1619117, EPI_ISL_1619118, EPI_ISL_1619119, EPI_ISL_1619120, EPI_ISL_1619121, EPI_ISL_1619122, EPI_ISL_1619123, EPI_ISL_1619124, EPI_ISL_1619125, EPI_ISL_1619126, EPI_ISL_1619127, EPI_ISL_1619128, EPI_ISL_1619129, EPI_ISL_1619130, EPI_ISL_1619131, EPI_ISL_1619132, EPI_ISL_1619133, EPI_ISL_1619134, EPI_ISL_1619135, EPI_ISL_1619136, EPI_ISL_1619137, EPI_ISL_1619138, EPI_ISL_1619139, EPI_ISL_1619140, EPI_ISL_1619141, EPI_ISL_1619142, EPI_ISL_1619143, EPI_ISL_1619144, EPI_ISL_1619145, EPI_ISL_1619146, EPI_ISL_1619147, EPI_ISL_1619148, EPI_ISL_1619149, EPI_ISL_1619150, EPI_ISL_1619151, EPI_ISL_1619152, EPI_ISL_1619153, EPI_ISL_1619154, EPI_ISL_1619155, EPI_ISL_1619156, EPI_ISL_1619157, EPI_ISL_1619158, EPI_ISL_1619159, EPI_ISL_1619160, EPI_ISL_1619161, EPI_ISL_1619162, EPI_ISL_1619163, EPI_ISL_1619164, EPI_ISL_1619165, EPI_ISL_1619166, EPI_ISL_1619167, EPI_ISL_1619168, EPI_ISL_1619169, EPI_ISL_1619170, EPI_ISL_1619171, EPI_ISL_1619172, EPI_ISL_1619173, EPI_ISL_1619174, EPI_ISL_1619175, EPI_ISL_1619176, EPI_ISL_1619177, EPI_ISL_1619178, EPI_ISL_1619179, EPI_ISL_1619180, EPI_ISL_1619181, EPI_ISL_1619182, EPI_ISL_1619183, EPI_ISL_1619184, EPI_ISL_1619185, EPI_ISL_1619186, EPI_ISL_1619187, EPI_ISL_1619188, EPI_ISL_1619189, EPI_ISL_1619190, EPI_ISL_1619191, EPI_ISL_1619192, EPI_ISL_1619193, EPI_ISL_1619194, EPI_ISL_1619195, EPI_ISL_1619196, EPI_ISL_1619197, EPI_ISL_1619198, EPI_ISL_1619199, EPI_ISL_1619200, EPI_ISL_1619201, EPI_ISL_1619202, EPI_ISL_1619203, EPI_ISL_1619204, EPI_ISL_1619205, EPI_ISL_1619206, EPI_ISL_1619207, EPI_ISL_1619208, EPI_ISL_1619209, EPI_ISL_1619210, EPI_ISL_1619211, EPI_ISL_1619212, EPI_ISL_1619213, EPI_ISL_1619214, EPI_ISL_1619215, EPI_ISL_1619216, EPI_ISL_1619217, EPI_ISL_1619218, EPI_ISL_1619219, EPI_ISL_1619220, EPI_ISL_1619221, EPI_ISL_1619222, EPI_ISL_1619223, EPI_ISL_1619224, EPI_ISL_1619225, EPI_ISL_1619226, EPI_ISL_1619227, EPI_ISL_1619228, EPI_ISL_1619229, EPI_ISL_1619230, EPI_ISL_1619231, EPI_ISL_1619232, EPI_ISL_1619233, EPI_ISL_1619234, EPI_ISL_1619235, EPI_ISL_1619236, EPI_ISL_1619237, EPI_ISL_1619238, EPI_ISL_1619239, EPI_ISL_1619240, EPI_ISL_1619241, EPI_ISL_1619242, EPI_ISL_1619243, EPI_ISL_1619244, EPI_ISL_1619245, EPI_ISL_1619246, EPI_ISL_1619247, EPI_ISL_1619248, EPI_ISL_1619249, EPI_ISL_1619250, EPI_ISL_1619251, EPI_ISL_1619252, EPI_ISL_1619253, EPI_ISL_1619254, EPI_ISL_1619255, EPI_ISL_1619256, EPI_ISL_1619257, EPI_ISL_1619258, EPI_ISL_1619259, EPI_ISL_1619260, EPI_ISL_1619261, EPI_ISL_1619262, EPI_ISL_1619263, EPI_ISL_1619264, EPI_ISL_1619265, EPI_ISL_1619266, EPI_ISL_1619267, EPI_ISL_1619268, EPI_ISL_1619269, EPI_ISL_1619270, EPI_ISL_1619271, EPI_ISL_1619272, EPI_ISL_1619273, EPI_ISL_1619274, EPI_ISL_1619275, EPI_ISL_1619276, EPI_ISL_1619277, EPI_ISL_1619278, EPI_ISL_1619279, EPI_ISL_1619280, EPI_ISL_1619281, EPI_ISL_1619282, EPI_ISL_1619283, EPI_ISL_1619284, EPI_ISL_1619285, EPI_ISL_1619286, EPI_ISL_1619287, EPI_ISL_1619288, EPI_ISL_1619289, EPI_ISL_1619290, EPI_ISL_1619291, EPI_ISL_1619292, EPI_ISL_1619293, EPI_ISL_1619294, EPI_ISL_1619295, EPI_ISL_1619296, EPI_ISL_1619297, EPI_ISL_1619298, EPI_ISL_1619299, EPI_ISL_1619300, EPI_ISL_1619301, EPI_ISL_1619302, EPI_ISL_1619303, EPI_ISL_1619304, EPI_ISL_1619305, EPI_ISL_1619306, EPI_ISL_1619307, EPI_ISL_1619308, EPI_ISL_1619309, EPI_ISL_1619310, EPI_ISL_1619311, EPI_ISL_1619312, EPI_ISL_1619313, EPI_ISL_1619314, EPI_ISL_1619315, EPI_ISL_1619316, EPI_ISL_1619317, EPI_ISL_1619318, EPI_ISL_1619319, EPI_ISL_1619320, EPI_ISL_1619321, EPI_ISL_1619322, EPI_ISL_1619323, EPI_ISL_1619324, EPI_ISL_1619325, EPI_ISL_1619326, EPI_ISL_1619327, EPI_ISL_1619328, EPI_ISL_1619329, EPI_ISL_1619330, EPI_ISL_1619331, EPI_ISL_1619332, EPI_ISL_1619333, EPI_ISL_1619334, EPI_ISL_1619335, EPI_ISL_1619336, EPI_ISL_1619337, EPI_ISL_1619338, EPI_ISL_1619339, EPI_ISL_1619340, EPI_ISL_1619341, EPI_ISL_1619342, EPI_ISL_1619343, EPI_ISL_1619344, EPI_ISL_1619345, EPI_ISL_1619346, EPI_ISL_1619347, EPI_ISL_1619348, EPI_ISL_1619349, EPI_ISL_1619350, EPI_ISL_1619351, EPI_ISL_1619352, EPI_ISL_1619353, EPI_ISL_1619354, EPI_ISL_1619355, EPI_ISL_1619356, EPI_ISL_1619357, EPI_ISL_1619358, EPI_ISL_1619359, EPI_ISL_1619360, EPI_ISL_1619361, EPI_ISL_1619362, EPI_ISL_1619363, EPI_ISL_1619364, EPI_ISL_1619365, EPI_ISL_1619366, EPI_ISL_1619367, EPI_ISL_1619368, EPI_ISL_1619369, EPI_ISL_1619370, EPI_ISL_1619371, EPI_ISL_1619372, EPI_ISL_1619373, EPI_ISL_1619374, EPI_ISL_1619375, EPI_ISL_1619376, EPI_ISL_1619377, EPI_ISL_1619378, EPI_ISL_1619379, EPI_ISL_1619380, EPI_ISL_1619381, EPI_ISL_1619382, EPI_ISL_1619383, EPI_ISL_1619384, EPI_ISL_1619385, EPI_ISL_1619386, EPI_ISL_1619387, EPI_ISL_1619388, EPI_ISL_1619389, EPI_ISL_1619390, EPI_ISL_1619391, EPI_ISL_1619392, EPI_ISL_1619393, EPI_ISL_1619394, EPI_ISL_1619395, EPI_ISL_1619396, EPI_ISL_1619397, EPI_ISL_1619398, EPI_ISL_1619399, EPI_ISL_1619400, EPI_ISL_1619401, EPI_ISL_1619402, EPI_ISL_1619403, EPI_ISL_1619404, EPI_ISL_1619405, EPI_ISL_1619406, EPI_ISL_1619407, EPI_ISL_1619408, EPI_ISL_1619409, EPI_ISL_1619410, EPI_ISL_1619411, EPI_ISL_1619412, EPI_ISL_1619413, EPI_ISL_1619414, EPI_ISL_1619415, EPI_ISL_1619416, EPI_ISL_1619417, EPI_ISL_1619418, EPI_ISL_1619419, EPI_ISL_1619420, EPI_ISL_1619421, EPI_ISL_1619422, EPI_ISL_1619423, EPI_ISL_1619424, EPI_ISL_1619425, EPI_ISL_1619426, EPI_ISL_1619427, EPI_ISL_1619428, EPI_ISL_1619429, EPI_ISL_1619430, EPI_ISL_1619431, EPI_ISL_1619432, EPI_ISL_1619433, EPI_ISL_1619434, EPI_ISL_1619435, EPI_ISL_1619436, EPI_ISL_1619437, EPI_ISL_1619438, EPI_ISL_1619439, EPI_ISL_1619440, EPI_ISL_1619441, EPI_ISL_1619442, EPI_ISL_1619443, EPI_ISL_1619444, EPI_ISL_1619445, EPI_ISL_1619446, EPI_ISL_1619447, EPI_ISL_1619448, EPI_ISL_1619449, EPI_ISL_1619450, EPI_ISL_1619451, EPI_ISL_1619452, EPI_ISL_1619491, EPI_ISL_1619492, EPI_ISL_1619493, EPI_ISL_1619494, EPI_ISL_1619495, EPI_ISL_1619496, EPI_ISL_1619497, EPI_ISL_1619498, EPI_ISL_1619499, EPI_ISL_1619500, EPI_ISL_1619501, EPI_ISL_1619502, EPI_ISL_1619503, EPI_ISL_1619504, EPI_ISL_1619505, EPI_ISL_1619506, EPI_ISL_1619507, EPI_ISL_1619508, EPI_ISL_1619509, EPI_ISL_1619510, EPI_ISL_1619511, EPI_ISL_1619512, EPI_ISL_1619513, EPI_ISL_1619514, EPI_ISL_1619515, EPI_ISL_1619516, EPI_ISL_1619517, EPI_ISL_1619518, EPI_ISL_1619519, EPI_ISL_1619520, EPI_ISL_1619521, EPI_ISL_1619522, EPI_ISL_1619523, EPI_ISL_1619524, EPI_ISL_1619525, EPI_ISL_1619526, EPI_ISL_1619527, EPI_ISL_1619528, EPI_ISL_1619529, EPI_ISL_1619530, EPI_ISL_1619531, EPI_ISL_1619532, EPI_ISL_1619533, EPI_ISL_1619534, EPI_ISL_1619535, EPI_ISL_1619536, EPI_ISL_1619537, EPI_ISL_1619538, EPI_ISL_1619539, EPI_ISL_1619540, EPI_ISL_1619541, EPI_ISL_1619542, EPI_ISL_1619543, EPI_ISL_1619544, EPI_ISL_1619545, EPI_ISL_1619546, EPI_ISL_1619547, EPI_ISL_1619548, EPI_ISL_1619549, EPI_ISL_1619550, EPI_ISL_1619551, EPI_ISL_1619552, EPI_ISL_1619553, EPI_ISL_1619554, EPI_ISL_1619555, EPI_ISL_1619556, EPI_ISL_1619557, EPI_ISL_1619558, EPI_ISL_1619559, EPI_ISL_1619560, EPI_ISL_1619561, EPI_ISL_1619562, EPI_ISL_1619563, EPI_ISL_1619564, EPI_ISL_1619565, EPI_ISL_1619566, EPI_ISL_1619567, EPI_ISL_1619568, EPI_ISL_1619569, EPI_ISL_1619570, EPI_ISL_1619571, EPI_ISL_1619572, EPI_ISL_1619573, EPI_ISL_1619574, EPI_ISL_1619575, EPI_ISL_1619576, EPI_ISL_1619577, EPI_ISL_1619578, EPI_ISL_1619579, EPI_ISL_1619580, EPI_ISL_1619581, EPI_ISL_1619582, EPI_ISL_1619583, EPI_ISL_1619584, EPI_ISL_1619585, EPI_ISL_1619586, EPI_ISL_1619587, EPI_ISL_1619588, EPI_ISL_1619589, EPI_ISL_1619590, EPI_ISL_1619591, EPI_ISL_1619592, EPI_ISL_1619593, EPI_ISL_1619594, EPI_ISL_1619595, EPI_ISL_1619596, EPI_ISL_1619597, EPI_ISL_1619598, EPI_ISL_1619599, EPI_ISL_1619600, EPI_ISL_1619601, EPI_ISL_1619602, EPI_ISL_1619603, EPI_ISL_1619604, EPI_ISL_1619605, EPI_ISL_1619606, EPI_ISL_1619607, EPI_ISL_1619608, EPI_ISL_1619609, EPI_ISL_1619610, EPI_ISL_1619611, EPI_ISL_1619612, EPI_ISL_1619613, EPI_ISL_1619614, EPI_ISL_1619615, EPI_ISL_1619616, EPI_ISL_1619617, EPI_ISL_1619618, EPI_ISL_1619619, EPI_ISL_1619620, EPI_ISL_1619621, EPI_ISL_1619622, EPI_ISL_1619623, EPI_ISL_1619624, EPI_ISL_1619625, EPI_ISL_1619626, EPI_ISL_1619627, EPI_ISL_1619628, EPI_ISL_1619629, EPI_ISL_1619630, EPI_ISL_1619631, EPI_ISL_1619632, EPI_ISL_1619633, EPI_ISL_1619634, EPI_ISL_1619635, EPI_ISL_1619636, EPI_ISL_1619637, EPI_ISL_1619638, EPI_ISL_1619639, EPI_ISL_1619640, EPI_ISL_1619641, EPI_ISL_1619642, EPI_ISL_1619643, EPI_ISL_1619644, EPI_ISL_1619645, EPI_ISL_1619646, EPI_ISL_1619647, EPI_ISL_1619648, EPI_ISL_1619649, EPI_ISL_1619650, EPI_ISL_1619651, EPI_ISL_1619652, EPI_ISL_1619653, EPI_ISL_1619654, EPI_ISL_1619655, EPI_ISL_1619656, EPI_ISL_1619657, EPI_ISL_1619658, EPI_ISL_1619659, EPI_ISL_1619660, EPI_ISL_1619661, EPI_ISL_1619662, EPI_ISL_1619663, EPI_ISL_1619664, EPI_ISL_1619665, EPI_ISL_1619666, EPI_ISL_1619667, EPI_ISL_1619668, EPI_ISL_1619669, EPI_ISL_1619670, EPI_ISL_1619671, EPI_ISL_1619672, EPI_ISL_1619673, EPI_ISL_1619674, EPI_ISL_1619675, EPI_ISL_1619676, EPI_ISL_1619677, EPI_ISL_1619678, EPI_ISL_1619679, EPI_ISL_1619680, EPI_ISL_1619681, EPI_ISL_1619682, EPI_ISL_1619683, EPI_ISL_1619684, EPI_ISL_1619685, EPI_ISL_1619686, EPI_ISL_1619687, EPI_ISL_1619688, EPI_ISL_1619689, EPI_ISL_1619690, EPI_ISL_1619691, EPI_ISL_1619692, EPI_ISL_1619693, EPI_ISL_1619694, EPI_ISL_1619695, EPI_ISL_1619696, EPI_ISL_1619697, EPI_ISL_1619698, EPI_ISL_1619699, EPI_ISL_1619700, EPI_ISL_1619701, EPI_ISL_1619702, EPI_ISL_1619703, EPI_ISL_1619704, EPI_ISL_1619705, EPI_ISL_1619706, EPI_ISL_1619707, EPI_ISL_1619708, EPI_ISL_1619709, EPI_ISL_1619710, EPI_ISL_1619711, EPI_ISL_1619712, EPI_ISL_1619713, EPI_ISL_1619714, EPI_ISL_1619715, EPI_ISL_1619716, EPI_ISL_1619717, EPI_ISL_1619718, EPI_ISL_1619719, EPI_ISL_1619720, EPI_ISL_1619721, EPI_ISL_1619722, EPI_ISL_1619723, EPI_ISL_1619724, EPI_ISL_1619725, EPI_ISL_1619726, EPI_ISL_1619727, EPI_ISL_1619728, EPI_ISL_1619729, EPI_ISL_1619730, EPI_ISL_1619731, EPI_ISL_1619732, EPI_ISL_1619733, EPI_ISL_1619734, EPI_ISL_1619735, EPI_ISL_1619736, EPI_ISL_1619737, EPI_ISL_1619738, EPI_ISL_1619739, EPI_ISL_1619740, EPI_ISL_1619741, EPI_ISL_1619742, EPI_ISL_1619743, EPI_ISL_1619744, EPI_ISL_1619745, EPI_ISL_1619746, EPI_ISL_1619747, EPI_ISL_1619748, EPI_ISL_1619749, EPI_ISL_1619750, EPI_ISL_1619751, EPI_ISL_1619752, EPI_ISL_1619753, EPI_ISL_1619754, EPI_ISL_1619755, EPI_ISL_1619756, EPI_ISL_1619757, EPI_ISL_1619758, EPI_ISL_1619759, EPI_ISL_1619760, EPI_ISL_1619761, EPI_ISL_1619762, EPI_ISL_1619763, EPI_ISL_1619764, EPI_ISL_1619765, EPI_ISL_1619766, EPI_ISL_1619767, EPI_ISL_1619768, EPI_ISL_1619769, EPI_ISL_1619770, EPI_ISL_1619771, EPI_ISL_1619772, EPI_ISL_1619773, EPI_ISL_1619774, EPI_ISL_1619775, EPI_ISL_1619776, EPI_ISL_1619777, EPI_ISL_1619778, EPI_ISL_1619779, EPI_ISL_1619780, EPI_ISL_1619781, EPI_ISL_1619782, EPI_ISL_1619783, EPI_ISL_1619784, EPI_ISL_1619785, EPI_ISL_1619786, EPI_ISL_1619787, EPI_ISL_1619788, EPI_ISL_1619789, EPI_ISL_1619790, EPI_ISL_1619791, EPI_ISL_1619792, EPI_ISL_1619793, EPI_ISL_1619794, EPI_ISL_1619795, EPI_ISL_1619796, EPI_ISL_1619797, EPI_ISL_1619798, EPI_ISL_1619799, EPI_ISL_1619800, EPI_ISL_1619801, EPI_ISL_1619802, EPI_ISL_1619803, EPI_ISL_1619804, EPI_ISL_1619805, EPI_ISL_1619806, EPI_ISL_1619807, EPI_ISL_1619808, EPI_ISL_1619809, EPI_ISL_1619810, EPI_ISL_1619811, EPI_ISL_1619812, EPI_ISL_1619813, EPI_ISL_1619814, EPI_ISL_1619815, EPI_ISL_1619816, EPI_ISL_1619817, EPI_ISL_1619818, EPI_ISL_1619819, EPI_ISL_1619820, EPI_ISL_1619821, EPI_ISL_1619822, EPI_ISL_1619823, EPI_ISL_1619824, EPI_ISL_1619825, EPI_ISL_1619826, EPI_ISL_1619827, EPI_ISL_1619828, EPI_ISL_1619829, EPI_ISL_1619830, EPI_ISL_1619831, EPI_ISL_1619832, EPI_ISL_1619833, EPI_ISL_1619834, EPI_ISL_1619835, EPI_ISL_1619836, EPI_ISL_1619837, EPI_ISL_1619838, EPI_ISL_1619839, EPI_ISL_1619840, EPI_ISL_1619841, EPI_ISL_1619842, EPI_ISL_1619843, EPI_ISL_1619844, EPI_ISL_1619845, EPI_ISL_1619846, EPI_ISL_1619847, EPI_ISL_1619848, EPI_ISL_1619849, EPI_ISL_1619850, EPI_ISL_1619851, EPI_ISL_1619852, EPI_ISL_1619853, EPI_ISL_1619854, EPI_ISL_1619855, EPI_ISL_1619856, EPI_ISL_1619857, EPI_ISL_1619858, EPI_ISL_1619859, EPI_ISL_1619860, EPI_ISL_1619861, EPI_ISL_1619862, EPI_ISL_1619863, EPI_ISL_1619864, EPI_ISL_1619865, EPI_ISL_1619866, EPI_ISL_1619867, EPI_ISL_1619868, EPI_ISL_1619869, EPI_ISL_1619870, EPI_ISL_1619871, EPI_ISL_1619872, EPI_ISL_1619873, EPI_ISL_1619874, EPI_ISL_1619875, EPI_ISL_1619876, EPI_ISL_1619877, EPI_ISL_1619878, EPI_ISL_1619879, EPI_ISL_1619880, EPI_ISL_1619881, EPI_ISL_1619882, EPI_ISL_1619883, EPI_ISL_1619884, EPI_ISL_1619885, EPI_ISL_1619886, EPI_ISL_1619887, EPI_ISL_1619888, EPI_ISL_1619889, EPI_ISL_1619890, EPI_ISL_1619891, EPI_ISL_1619892, EPI_ISL_1619893, EPI_ISL_1619894, EPI_ISL_1619895, EPI_ISL_1619896, EPI_ISL_1619897, EPI_ISL_1619898, EPI_ISL_1619899, EPI_ISL_1619900, EPI_ISL_1619901, EPI_ISL_1619902, EPI_ISL_1619903, EPI_ISL_1619904, EPI_ISL_1619905, EPI_ISL_1619906, EPI_ISL_1619907, EPI_ISL_1619908, EPI_ISL_1619909, EPI_ISL_1619910, EPI_ISL_1619911, EPI_ISL_1619912, EPI_ISL_1619913, EPI_ISL_1619914, EPI_ISL_1619915, EPI_ISL_1619916, EPI_ISL_1619917, EPI_ISL_1619918, EPI_ISL_1619919, EPI_ISL_1619920, EPI_ISL_1619921, EPI_ISL_1619922, EPI_ISL_1619923, EPI_ISL_1619924, EPI_ISL_1619925, EPI_ISL_1619926, EPI_ISL_1619927, EPI_ISL_1619928, EPI_ISL_1619929, EPI_ISL_1619930, EPI_ISL_1619931, EPI_ISL_1619932, EPI_ISL_1619933, EPI_ISL_1619934, EPI_ISL_1619935, EPI_ISL_1619936, EPI_ISL_1619937, EPI_ISL_1619938, EPI_ISL_1619939, EPI_ISL_1619940, EPI_ISL_1619941, EPI_ISL_1619942, EPI_ISL_1619943, EPI_ISL_1619944, EPI_ISL_1619945, EPI_ISL_1619946, EPI_ISL_1619947, EPI_ISL_1619948, EPI_ISL_1619949, EPI_ISL_1619950, EPI_ISL_1619951, EPI_ISL_1619952, EPI_ISL_1619953, EPI_ISL_1619954, EPI_ISL_1619955, EPI_ISL_1619956, EPI_ISL_1619957, EPI_ISL_1619958, EPI_ISL_1619959, EPI_ISL_1619960, EPI_ISL_1619961, EPI_ISL_1619962, EPI_ISL_1619963, EPI_ISL_1619964, EPI_ISL_1619965, EPI_ISL_1619966, EPI_ISL_1619967, EPI_ISL_1619968, EPI_ISL_1619969, EPI_ISL_1619970, EPI_ISL_1619971, EPI_ISL_1619972, EPI_ISL_1619973, EPI_ISL_1619974, EPI_ISL_1619975, EPI_ISL_1619976, EPI_ISL_1619977, EPI_ISL_1619978, EPI_ISL_1619979, EPI_ISL_1619980, EPI_ISL_1619981, EPI_ISL_1619982, EPI_ISL_1619983, EPI_ISL_1619984, EPI_ISL_1619985, EPI_ISL_1619986, EPI_ISL_1619987, EPI_ISL_1619988, EPI_ISL_1619989, EPI_ISL_1619990, EPI_ISL_1619991, EPI_ISL_1619992, EPI_ISL_1619993, EPI_ISL_1619994, EPI_ISL_1619995, EPI_ISL_1619996, EPI_ISL_1619997, EPI_ISL_1619998, EPI_ISL_1619999, EPI_ISL_1620000, EPI_ISL_1620001, EPI_ISL_1620002, EPI_ISL_1620003, EPI_ISL_1620004, EPI_ISL_1620005, EPI_ISL_1620006, EPI_ISL_1620007, EPI_ISL_1620008, EPI_ISL_1620009, EPI_ISL_1620010, EPI_ISL_1620011, EPI_ISL_1620012, EPI_ISL_1620013, EPI_ISL_1620014, EPI_ISL_1620015, EPI_ISL_1620016, EPI_ISL_1620017, EPI_ISL_1620018, EPI_ISL_1620019, EPI_ISL_1620020, EPI_ISL_1620021, EPI_ISL_1620022, EPI_ISL_1620023, EPI_ISL_1620024, EPI_ISL_1620025, EPI_ISL_1620026, EPI_ISL_1620027, EPI_ISL_1620028, EPI_ISL_1620029, EPI_ISL_1620030, EPI_ISL_1620031, EPI_ISL_1620032, EPI_ISL_1620033, EPI_ISL_1620034, EPI_ISL_1620035, EPI_ISL_1620036, EPI_ISL_1620037, EPI_ISL_1620038, EPI_ISL_1620039, EPI_ISL_1620040, EPI_ISL_1620041, EPI_ISL_1620042, EPI_ISL_1620043, EPI_ISL_1620044, EPI_ISL_1620045, EPI_ISL_1620046, EPI_ISL_1620047, EPI_ISL_1620048, EPI_ISL_1620049, EPI_ISL_1620050, EPI_ISL_1620051, EPI_ISL_1620053, EPI_ISL_1620054, EPI_ISL_1620055, EPI_ISL_1620056, EPI_ISL_1620057, EPI_ISL_1620058, EPI_ISL_1620059, EPI_ISL_1620060, EPI_ISL_1620061, EPI_ISL_1620062, EPI_ISL_1620063, EPI_ISL_1620064, EPI_ISL_1620065, EPI_ISL_1620066, EPI_ISL_1620067, EPI_ISL_1620068, EPI_ISL_1620069, EPI_ISL_1620070, EPI_ISL_1620071, EPI_ISL_1620072, EPI_ISL_1620073, EPI_ISL_1620074, EPI_ISL_1620075, EPI_ISL_1620076, EPI_ISL_1620077, EPI_ISL_1620078, EPI_ISL_1620079, EPI_ISL_1620080, EPI_ISL_1620081, EPI_ISL_1620082, EPI_ISL_1620083, EPI_ISL_1620084, EPI_ISL_1620085, EPI_ISL_1620086, EPI_ISL_1620087, EPI_ISL_1620088, EPI_ISL_1620089, EPI_ISL_1620090, EPI_ISL_1620091, EPI_ISL_1620092, EPI_ISL_1620093, EPI_ISL_1620094, EPI_ISL_1620095, EPI_ISL_1620096, EPI_ISL_1620097, EPI_ISL_1620098, EPI_ISL_1620099, EPI_ISL_1620100, EPI_ISL_1620101, EPI_ISL_1620102, EPI_ISL_1620103, EPI_ISL_1620104, EPI_ISL_1620105, EPI_ISL_1620106, EPI_ISL_1620107, EPI_ISL_1620108, EPI_ISL_1620109, EPI_ISL_1620110, EPI_ISL_1620111, EPI_ISL_1620112, EPI_ISL_1620113, EPI_ISL_1620114, EPI_ISL_1620115, EPI_ISL_1620116, EPI_ISL_1620117, EPI_ISL_1620118, EPI_ISL_1620119, EPI_ISL_1620120, EPI_ISL_1620121, EPI_ISL_1620122, EPI_ISL_1620123, EPI_ISL_1620124, EPI_ISL_1620125, EPI_ISL_1620126, EPI_ISL_1620127, EPI_ISL_1620128, EPI_ISL_1620129, EPI_ISL_1620130
Swellendam PHC	NHLS/UCT	Arash Iranzadeh et al	EPI_ISL_1040647
Swellendam PHC Clinic wc SHC	NHLS/UCT	Arash Iranzadeh et al	EPI_ISL_2802189, EPI_ISL_2802190, EPI_ISL_3207525, EPI_ISL_6010145
Swiss National Reference Centre for Influenza Virology laboratory, CNRI	Swiss National Reference Centre for Influenza Virology laboratory, CNRI	Ana Rita Goncalves et al	EPI_ISL_882651
Swissbel Hotel Airport	National Institute of Health Research and Development	Vivi Setiawaty et al	EPI_ISL_1969242, EPI_ISL_1969243
Sydney South West Pathology (SSWP)	NSW Health Pathology - Institute of Clinical Pathology and Medical Research; Westmead Hospital; University of Sydney	Arnott A. et al	EPI_ISL_5936346
Sydney South West Pathology Service (SSWPS)	NSW Health Pathology - Institute of Clinical Pathology and Medical Research; Westmead Hospital; University of Sydney	Arnott A. et al	EPI_ISL_5935920
Sydney South West Pathology Service (SSWPS) - Concord Repatriation General Hospital - NSW Health Pathology	NSW Health Pathology - Institute of Clinical Pathology and Medical Research; Westmead Hospital; University of Sydney	Arnott A. et al	EPI_ISL_3186989, EPI_ISL_3281038, EPI_ISL_3281137, EPI_ISL_3281138, EPI_ISL_3281233, EPI_ISL_3281234, EPI_ISL_3281338, EPI_ISL_3281339, EPI_ISL_3281340, EPI_ISL_3398405, EPI_ISL_3425974, EPI_ISL_3426405, EPI_ISL_3426409, EPI_ISL_3465693, EPI_ISL_3539633, EPI_ISL_3643467, EPI_ISL_3643545, EPI_ISL_3834232, EPI_ISL_3834233, EPI_ISL_3834234, EPI_ISL_3931307, EPI_ISL_3931308, EPI_ISL_3931390, EPI_ISL_3931614, EPI_ISL_4055468, EPI_ISL_4055618, EPI_ISL_4055626, EPI_ISL_4055820, EPI_ISL_4205152, EPI_ISL_4205153, EPI_ISL_4205621, EPI_ISL_4205622, EPI_ISL_4205623, EPI_ISL_4205624, EPI_ISL_4205625, EPI_ISL_4205627, EPI_ISL_4205628, EPI_ISL_4205752, EPI_ISL_4205753, EPI_ISL_4205754, EPI_ISL_4205755, EPI_ISL_4205757, EPI_ISL_4205758, EPI_ISL_4552104, EPI_ISL_4552149, EPI_ISL_4552150, EPI_ISL_4552215, EPI_ISL_4552286, EPI_ISL_4552287, EPI_ISL_4552288, EPI_ISL_4552289, EPI_ISL_4552342, EPI_ISL_4552464, EPI_ISL_4552532, EPI_ISL_4552563, EPI_ISL_4552585, EPI_ISL_4552628, EPI_ISL_4552651, EPI_ISL_4552679, EPI_ISL_4556535, EPI_ISL_4556603, EPI_ISL_4747863, EPI_ISL_5305633, EPI_ISL_5306123, EPI_ISL_5306252, EPI_ISL_5306482, EPI_ISL_5535787, EPI_ISL_5535788, EPI_ISL_5778573, EPI_ISL_5778574, EPI_ISL_5778575, EPI_ISL_5936353, EPI_ISL_6251708, EPI_ISL_6251741, EPI_ISL_6252066, EPI_ISL_6585696, EPI_ISL_6585697, EPI_ISL_6585698, EPI_ISL_6585699, EPI_ISL_6585700
Sydney South West Pathology Service (SSWPS) - Concord Repatriation General Hospital - NSW Health Pathology	NSW Health Pathology - Institute of Clinical Pathology and Medical Research; Westmead Hospital; University of Sydney	CIDM-PH et al.	EPI_ISL_3185139, EPI_ISL_3185199, EPI_ISL_3185200, EPI_ISL_478717, EPI_ISL_478718, EPI_ISL_498765, EPI_ISL_526125, EPI_ISL_544956, EPI_ISL_545037, EPI_ISL_545044, EPI_ISL_545049, EPI_ISL_547598, EPI_ISL_591507, EPI_ISL_812518, EPI_ISL_912186
Sydney South West Pathology Service (SSWPS) - Liverpool Hospital - NSW Health Pathology	NSW Health Pathology - Institute of Clinical Pathology and Medical Research; Westmead Hospital; University of Sydney	Arnott A. et al	EPI_ISL_3186677, EPI_ISL_3186898, EPI_ISL_3186900, EPI_ISL_3186901, EPI_ISL_3186902, EPI_ISL_3186903, EPI_ISL_3186973, EPI_ISL_3186974, EPI_ISL_3186975, EPI_ISL_3186977, EPI_ISL_3186978, EPI_ISL_3186979, EPI_ISL_3186980, EPI_ISL_3186981, EPI_ISL_3186983, EPI_ISL_3186984, EPI_ISL_3186986, EPI_ISL_3186987, EPI_ISL_3186988, EPI_ISL_3186990, EPI_ISL_3186991, EPI_ISL_3186992, EPI_ISL_3186995, EPI_ISL_3187090, EPI_ISL_3187091, EPI_ISL_3187092, EPI_ISL_3187093, EPI_ISL_3187153, EPI_ISL_3187154, EPI_ISL_3187155, EPI_ISL_3187156, EPI_ISL_3187157, EPI_ISL_3187160, EPI_ISL_3187161, EPI_ISL_3187162, EPI_ISL_3187163, EPI_ISL_3187164, EPI_ISL_3281027, EPI_ISL_3281048, EPI_ISL_3281049, EPI_ISL_3281056, EPI_ISL_3305459, EPI_ISL_3305467, EPI_ISL_3398394, EPI_ISL_3398396, EPI_ISL_3398407, EPI_ISL_3398427, EPI_ISL_3398428, EPI_ISL_3398459, EPI_ISL_3398460, EPI_ISL_3398461, EPI_ISL_3398496, EPI_ISL_3398497, EPI_ISL_3398498, EPI_ISL_3398499, EPI_ISL_3398538, EPI_ISL_3398541, EPI_ISL_3398558, EPI_ISL_3398564, EPI_ISL_3398597, EPI_ISL_3398649, EPI_ISL_3398650, EPI_ISL_3398651, EPI_ISL_3401717, EPI_ISL_3401718, EPI_ISL_3401719, EPI_ISL_3401720, EPI_ISL_3401721, EPI_ISL_3401722, EPI_ISL_3401723, EPI_ISL_3401724, EPI_ISL_3401725, EPI_ISL_3401727, EPI_ISL_3401729, EPI_ISL_3401730, EPI_ISL_3401731, EPI_ISL_3401732, EPI_ISL_3401733, EPI_ISL_3401734, EPI_ISL_3401738, EPI_ISL_3401751, EPI_ISL_3401783, EPI_ISL_3401790, EPI_ISL_3401791, EPI_ISL_3401792, EPI_ISL_3425975, EPI_ISL_3426216, EPI_ISL_3426217, EPI_ISL_3426218, EPI_ISL_3426219, EPI_ISL_3426392, EPI_ISL_3426436, EPI_ISL_3465231, EPI_ISL_3465240, EPI_ISL_3465257, EPI_ISL_3465259, EPI_ISL_3465270, EPI_ISL_3465330, EPI_ISL_3465352, EPI_ISL_3465365, EPI_ISL_3465392, EPI_ISL_3465399, EPI_ISL_3465444, EPI_ISL_3465477, EPI_ISL_3465481, EPI_ISL_3465500, EPI_ISL_3465502, EPI_ISL_3465505, EPI_ISL_3465589, EPI_ISL_3465591, EPI_ISL_3465593, EPI_ISL_3465595, EPI_ISL_3465625, EPI_ISL_3465626, EPI_ISL_3465627, EPI_ISL_3465629, EPI_ISL_3465632, EPI_ISL_3465686, EPI_ISL_3465688, EPI_ISL_3465691, EPI_ISL_3465703, EPI_ISL_3465721, EPI_ISL_3465723, EPI_ISL_3465726, EPI_ISL_3465729, EPI_ISL_3465790, EPI_ISL_3501916, EPI_ISL_3501917, EPI_ISL_3501919, EPI_ISL_3501920, EPI_ISL_3501922, EPI_ISL_3501923, EPI_ISL_3501924, EPI_ISL_3501926, EPI_ISL_3501928, EPI_ISL_3501929, EPI_ISL_3501930, EPI_ISL_3501931, EPI_ISL_3501932, EPI_ISL_3501933, EPI_ISL_3501934, EPI_ISL_3501935, EPI_ISL_3501936, EPI_ISL_3501937, EPI_ISL_3502112, EPI_ISL_3502114, EPI_ISL_3502117, EPI_ISL_3502118, EPI_ISL_3502119, EPI_ISL_3502120, EPI_ISL_3502375, EPI_ISL_3502376, EPI_ISL_3502377, EPI_ISL_3502378, EPI_ISL_3502383, EPI_ISL_3502384, EPI_ISL_3502386, EPI_ISL_3502388, EPI_ISL_3502390, EPI_ISL_3502391, EPI_ISL_3502394, EPI_ISL_3502395, EPI_ISL_3502396, EPI_ISL_3502397, EPI_ISL_3502398, EPI_ISL_3502399, EPI_ISL_3502400, EPI_ISL_3502401, EPI_ISL_3502402, EPI_ISL_3502403, EPI_ISL_3502404, EPI_ISL_3502405, EPI_ISL_3502406, EPI_ISL_3502408, EPI_ISL_3502410, EPI_ISL_3539277, EPI_ISL_3539282, EPI_ISL_3539642, EPI_ISL_3539645, EPI_ISL_3539646, EPI_ISL_3539647, EPI_ISL_3643371, EPI_ISL_3643424, EPI_ISL_3643435, EPI_ISL_3643454, EPI_ISL_3643483, EPI_ISL_3643491, EPI_ISL_3643608, EPI_ISL_3643762, EPI_ISL_3707627, EPI_ISL_3707628, EPI_ISL_3707630, EPI_ISL_3707631, EPI_ISL_3707632, EPI_ISL_3707699, EPI_ISL_3707700, EPI_ISL_3707702, EPI_ISL_3707703, EPI_ISL_3707704, EPI_ISL_3833758, EPI_ISL_3833759, EPI_ISL_3833760, EPI_ISL_3833772, EPI_ISL_3833773, EPI_ISL_3834117, EPI_ISL_3834217, EPI_ISL_3834218, EPI_ISL_3834222, EPI_ISL_3834223, EPI_ISL_3834224, EPI_ISL_3834225, EPI_ISL_3834226, EPI_ISL_3834227, EPI_ISL_3834228, EPI_ISL_3834229, EPI_ISL_3834230, EPI_ISL_3834235, EPI_ISL_3834240, EPI_ISL_3834241, EPI_ISL_3834242, EPI_ISL_3834244, EPI_ISL_3834348, EPI_ISL_3834350, EPI_ISL_3931222, EPI_ISL_3931244, EPI_ISL_3931248, EPI_ISL_3931309, EPI_ISL_3931310, EPI_ISL_3931383, EPI_ISL_3931384, EPI_ISL_3931386, EPI_ISL_3931387, EPI_ISL_3931392, EPI_ISL_3931393, EPI_ISL_3931394, EPI_ISL_3931395, EPI_ISL_3931396, EPI_ISL_3931397, EPI_ISL_3931398, EPI_ISL_3931417, EPI_ISL_3931418, EPI_ISL_3931419, EPI_ISL_3931430, EPI_ISL_3931465, EPI_ISL_3931466, EPI_ISL_3931467, EPI_ISL_3931468, EPI_ISL_3931469, EPI_ISL_3931471, EPI_ISL_3931472, EPI_ISL_3931473, EPI_ISL_3931474, EPI_ISL_3931475, EPI_ISL_3931476, EPI_ISL_3931477, EPI_ISL_3931478, EPI_ISL_3931479, EPI_ISL_3931480, EPI_ISL_3931481, EPI_ISL_3931482, EPI_ISL_3931484, EPI_ISL_3931529, EPI_ISL_3931579, EPI_ISL_3931582, EPI_ISL_3931606, EPI_ISL_3931611, EPI_ISL_3931632, EPI_ISL_3931639, EPI_ISL_3931655, EPI_ISL_3931660, EPI_ISL_3931663, EPI_ISL_4055263, EPI_ISL_4055264, EPI_ISL_4055265, EPI_ISL_4055266, EPI_ISL_4055268, EPI_ISL_4055269, EPI_ISL_4055270, EPI_ISL_4055271, EPI_ISL_4055272, EPI_ISL_4055354, EPI_ISL_4055360, EPI_ISL_4055550, EPI_ISL_4055665, EPI_ISL_4055791, EPI_ISL_4055842, EPI_ISL_4550464, EPI_ISL_4550465, EPI_ISL_4552214, EPI_ISL_4552340, EPI_ISL_4552341, EPI_ISL_4747910, EPI_ISL_4968548, EPI_ISL_5305596, EPI_ISL_5305597, EPI_ISL_5305793, EPI_ISL_5306015, EPI_ISL_5306244, EPI_ISL_5306369, EPI_ISL_5306415, EPI_ISL_5534500, EPI_ISL_5778428, EPI_ISL_5778577, EPI_ISL_5936075, EPI_ISL_5936152, EPI_ISL_5936160, EPI_ISL_5936161, EPI_ISL_5936345, EPI_ISL_5936347, EPI_ISL_5936354, EPI_ISL_6251672, EPI_ISL_6251673, EPI_ISL_6252067, EPI_ISL_6252068, EPI_ISL_6268163, EPI_ISL_6268164, EPI_ISL_6268166, EPI_ISL_6268167, EPI_ISL_6268168, EPI_ISL_6268170, EPI_ISL_6268194, EPI_ISL_6268195, EPI_ISL_6268206, EPI_ISL_6585796, EPI_ISL_6585797, EPI_ISL_6585913, EPI_ISL_6586077, EPI_ISL_6586078, EPI_ISL_6586138, EPI_ISL_6586139, EPI_ISL_6586140, EPI_ISL_6586141, EPI_ISL_6586142, EPI_ISL_6586143, EPI_ISL_6586144, EPI_ISL_6586174, EPI_ISL_6586175, EPI_ISL_6586176, EPI_ISL_6586177, EPI_ISL_6757494, EPI_ISL_6757495, EPI_ISL_6757541, EPI_ISL_6757561, EPI_ISL_6757592, EPI_ISL_6757593, EPI_ISL_6757594, EPI_ISL_6757595, EPI_ISL_6757596, EPI_ISL_6757597
Sydney South West Pathology Service (SSWPS) - Liverpool Hospital - NSW Health Pathology	NSW Health Pathology - Institute of Clinical Pathology and Medical Research; Westmead Hospital; University of Sydney	CIDM-PH et al.	EPI_ISL_2811986, EPI_ISL_2811987, EPI_ISL_2811988, EPI_ISL_2812821, EPI_ISL_2812822, EPI_ISL_2812827, EPI_ISL_2812831, EPI_ISL_2812833, EPI_ISL_2812834, EPI_ISL_2812835, EPI_ISL_2812836, EPI_ISL_2812837, EPI_ISL_2812838, EPI_ISL_2812839, EPI_ISL_2812840, EPI_ISL_2812841, EPI_ISL_2812855, EPI_ISL_2812857, EPI_ISL_2812872, EPI_ISL_2812877, EPI_ISL_2812896, EPI_ISL_2812897, EPI_ISL_2828079, EPI_ISL_2828085, EPI_ISL_2828087, EPI_ISL_2828088, EPI_ISL_2828089, EPI_ISL_2861256, EPI_ISL_2876043, EPI_ISL_2876044, EPI_ISL_2876045, EPI_ISL_2894141, EPI_ISL_2894142, EPI_ISL_3007281, EPI_ISL_3007282, EPI_ISL_3007283, EPI_ISL_3007284, EPI_ISL_3007285, EPI_ISL_3007286, EPI_ISL_3007287, EPI_ISL_3007288, EPI_ISL_3007294, EPI_ISL_3007301, EPI_ISL_3015158, EPI_ISL_3015159, EPI_ISL_3015160, EPI_ISL_3015161, EPI_ISL_3015162, EPI_ISL_3184904, EPI_ISL_3184917, EPI_ISL_3184929, EPI_ISL_3185056, EPI_ISL_3185064, EPI_ISL_3185065, EPI_ISL_3185066, EPI_ISL_3185068, EPI_ISL_3185073, EPI_ISL_3185136, EPI_ISL_3185138, EPI_ISL_3185201, EPI_ISL_3185203, EPI_ISL_3185241, EPI_ISL_3185242, EPI_ISL_3185255, EPI_ISL_3186078, EPI_ISL_3186081, EPI_ISL_3186094, EPI_ISL_3186096, EPI_ISL_3186099, EPI_ISL_3186100, EPI_ISL_3186101, EPI_ISL_3186102, EPI_ISL_3186103, EPI_ISL_3186104, EPI_ISL_3186105, EPI_ISL_3186185, EPI_ISL_3186186, EPI_ISL_3186187, EPI_ISL_3186188, EPI_ISL_3186272, EPI_ISL_3186472, EPI_ISL_3186474, EPI_ISL_3186476, EPI_ISL_3186477, EPI_ISL_3186478, EPI_ISL_3186479, EPI_ISL_3186483, EPI_ISL_3186488, EPI_ISL_3186579, EPI_ISL_3186607, EPI_ISL_3186608, EPI_ISL_3186609, EPI_ISL_3186610, EPI_ISL_3186611, EPI_ISL_3186612, EPI_ISL_478675, EPI_ISL_478676, EPI_ISL_478677, EPI_ISL_478678, EPI_ISL_478679, EPI_ISL_478680, EPI_ISL_478681, EPI_ISL_478682, EPI_ISL_478706, EPI_ISL_478707, EPI_ISL_478712, EPI_ISL_478713, EPI_ISL_478714, EPI_ISL_478715, EPI_ISL_478716, EPI_ISL_490020, EPI_ISL_490037, EPI_ISL_498763, EPI_ISL_498764, EPI_ISL_498778, EPI_ISL_498781, EPI_ISL_498782, EPI_ISL_513323, EPI_ISL_513327, EPI_ISL_513328, EPI_ISL_513329, EPI_ISL_513333, EPI_ISL_513334, EPI_ISL_513336, EPI_ISL_513337, EPI_ISL_513366, EPI_ISL_513367, EPI_ISL_513373, EPI_ISL_513374, EPI_ISL_513381, EPI_ISL_513382, EPI_ISL_513383, EPI_ISL_513401, EPI_ISL_513409, EPI_ISL_513410, EPI_ISL_513411, EPI_ISL_513412, EPI_ISL_526119, EPI_ISL_526120, EPI_ISL_526124, EPI_ISL_526126, EPI_ISL_526127, EPI_ISL_526131, EPI_ISL_526157, EPI_ISL_526158, EPI_ISL_526159, EPI_ISL_526160, EPI_ISL_526172, EPI_ISL_526173, EPI_ISL_526174, EPI_ISL_526175, EPI_ISL_526176, EPI_ISL_526193, EPI_ISL_526197, EPI_ISL_526198, EPI_ISL_526206, EPI_ISL_526210, EPI_ISL_526211, EPI_ISL_544958, EPI_ISL_544959, EPI_ISL_544964, EPI_ISL_544965, EPI_ISL_544985, EPI_ISL_545003, EPI_ISL_545025, EPI_ISL_545042, EPI_ISL_547594, EPI_ISL_591508, EPI_ISL_591509, EPI_ISL_591510, EPI_ISL_591511, EPI_ISL_591512, EPI_ISL_591513, EPI_ISL_591514, EPI_ISL_591515, EPI_ISL_591516, EPI_ISL_593755, EPI_ISL_593756, EPI_ISL_593757, EPI_ISL_593758, EPI_ISL_593759, EPI_ISL_593760, EPI_ISL_593761, EPI_ISL_593762, EPI_ISL_593763, EPI_ISL_593764, EPI_ISL_593765, EPI_ISL_629002, EPI_ISL_639729, EPI_ISL_639730, EPI_ISL_639732, EPI_ISL_639734, EPI_ISL_639735, EPI_ISL_699641, EPI_ISL_699651, EPI_ISL_767876, EPI_ISL_767900, EPI_ISL_767901, EPI_ISL_767904, EPI_ISL_767905, EPI_ISL_767911, EPI_ISL_767912, EPI_ISL_767913, EPI_ISL_767939, EPI_ISL_767940, EPI_ISL_806728, EPI_ISL_872572, EPI_ISL_872578
Sydney South West Pathology Service (SSWPS) - Royal Prince Alfred Hospital - NSW Health Pathology	NSW Health Pathology - Institute of Clinical Pathology and Medical Research; Westmead Hospital; University of Sydney	Arnott A. et al	EPI_ISL_3305411, EPI_ISL_3398382
Sydney South West Pathology Service (SSWPS) - Royal Prince Alfred Hospital - NSW Health Pathology	NSW Health Pathology - Institute of Clinical Pathology and Medical Research; Westmead Hospital; University of Sydney	CIDM-PH et al.	EPI_ISL_1383246, EPI_ISL_1904446, EPI_ISL_1904447, EPI_ISL_1904448, EPI_ISL_1904467, EPI_ISL_2405111, EPI_ISL_2405112, EPI_ISL_2462411, EPI_ISL_2462415, EPI_ISL_2462417, EPI_ISL_2462421, EPI_ISL_2462426, EPI_ISL_2462427, EPI_ISL_2462428, EPI_ISL_2462429, EPI_ISL_2650468, EPI_ISL_2650469, EPI_ISL_2650470, EPI_ISL_2828059, EPI_ISL_2828060, EPI_ISL_2828061, EPI_ISL_2828062, EPI_ISL_2828063, EPI_ISL_2828064, EPI_ISL_2828065, EPI_ISL_2828066, EPI_ISL_2828067, EPI_ISL_2828068, EPI_ISL_3184935, EPI_ISL_3184973, EPI_ISL_3184974, EPI_ISL_3184976, EPI_ISL_3184977, EPI_ISL_3184979, EPI_ISL_3184980, EPI_ISL_3184981, EPI_ISL_3184982, EPI_ISL_3184983, EPI_ISL_3184984, EPI_ISL_3185003, EPI_ISL_3185004, EPI_ISL_3185005, EPI_ISL_3185006, EPI_ISL_3185007, EPI_ISL_3185041, EPI_ISL_3185042, EPI_ISL_3185213, EPI_ISL_3185216, EPI_ISL_3185217, EPI_ISL_3185218, EPI_ISL_3185219, EPI_ISL_3185220, EPI_ISL_3185221, EPI_ISL_3185222, EPI_ISL_3185224, EPI_ISL_3185225, EPI_ISL_3185226, EPI_ISL_3185233, EPI_ISL_513400, EPI_ISL_526134, EPI_ISL_526135, EPI_ISL_526136, EPI_ISL_526137, EPI_ISL_526196, EPI_ISL_526201, EPI_ISL_526207, EPI_ISL_526208, EPI_ISL_526209, EPI_ISL_544974, EPI_ISL_545004, EPI_ISL_545005, EPI_ISL_545017, EPI_ISL_545018, EPI_ISL_545019, EPI_ISL_545020, EPI_ISL_545021, EPI_ISL_545022, EPI_ISL_545023, EPI_ISL_545028, EPI_ISL_545039, EPI_ISL_545041, EPI_ISL_545043, EPI_ISL_545045, EPI_ISL_547599, EPI_ISL_591517, EPI_ISL_593766, EPI_ISL_593767, EPI_ISL_593768, EPI_ISL_629010, EPI_ISL_667778, EPI_ISL_708798, EPI_ISL_740894, EPI_ISL_740895, EPI_ISL_767853, EPI_ISL_767854, EPI_ISL_767855, EPI_ISL_767856, EPI_ISL_767857, EPI_ISL_767858, EPI_ISL_767859, EPI_ISL_767860, EPI_ISL_767861, EPI_ISL_767862, EPI_ISL_767863, EPI_ISL_767864, EPI_ISL_767865, EPI_ISL_767866, EPI_ISL_767867, EPI_ISL_767906, EPI_ISL_767907, EPI_ISL_767908, EPI_ISL_767909, EPI_ISL_767910, EPI_ISL_767914, EPI_ISL_767930, EPI_ISL_803110, EPI_ISL_803111, EPI_ISL_803112, EPI_ISL_803113, EPI_ISL_803114, EPI_ISL_806718, EPI_ISL_806724, EPI_ISL_806729, EPI_ISL_825016, EPI_ISL_845798, EPI_ISL_845799, EPI_ISL_845805, EPI_ISL_845806, EPI_ISL_872579, EPI_ISL_872586, EPI_ISL_872587, EPI_ISL_872588, EPI_ISL_914875, EPI_ISL_914876, EPI_ISL_914877
Sydney South West Pathology Services	NSW Health Pathology - Institute of Clinical Pathology and Medical Research; Westmead Hospital; University of Sydney	Arnott A. et al	EPI_ISL_6267904
Syiah Kuala University	Eijkman Institute for Molecular Biology, National Research and Innovation Agency; Syiah Kuala University	Edison Johar et al	EPI_ISL_3550654
Syiah Kuala University	Eijkman Institute for Molecular Biology, National Research and Innovation Agency; Syiah Kuala University	Hidayat Trimarsanto et al	EPI_ISL_3467002
Syiah Kuala University	Eijkman Institute for Molecular Biology, National Research and Innovation Agency; Syiah Kuala University	Iskandar Adnan et al	EPI_ISL_3466992, EPI_ISL_3467007
Syiah Kuala University	Eijkman Institute for Molecular Biology, National Research and Innovation Agency; Syiah Kuala University	Jessica R. Saragih et al	EPI_ISL_3467014
Syiah Kuala University	Eijkman Institute for Molecular Biology, National Research and Innovation Agency; Syiah Kuala University	Lidwina Priliani et al	EPI_ISL_3550653
Sylhet MAG Osmani Medical College, Sylhet	Child Health Research Foundation	CHRF Bangladesh Genomics Team et al	EPI_ISL_4748126, EPI_ISL_4748127, EPI_ISL_4748128, EPI_ISL_4748129, EPI_ISL_4748130, EPI_ISL_6102145, EPI_ISL_6102146, EPI_ISL_6102147, EPI_ISL_6102148
Sylhet MAG Osmani Medical College, Sylhet	IEDCR-ideSHi Genomics Lab	Hamza O et al	EPI_ISL_3588248, EPI_ISL_3588249, EPI_ISL_3588250, EPI_ISL_3668168, EPI_ISL_3668170
Sylhet MAG Osmani Medical College, Sylhet	Virology Laboratory, International Centre for Diarrhoeal Disease Research, Bangladesh (ICDDR,B)	Mojnu Miah et al	EPI_ISL_4548435, EPI_ISL_4548436, EPI_ISL_4548437, EPI_ISL_4548438, EPI_ISL_4548439, EPI_ISL_5858361, EPI_ISL_5858362, EPI_ISL_5858363, EPI_ISL_5858364, EPI_ISL_5858365, EPI_ISL_5858366, EPI_ISL_5858367
Symmers Path Care, Bopal	Gujarat Biotechnology Research Centre	Apurvasinh Puvar et al	EPI_ISL_6182038
Symphony Way CDC wc SYM	NHLS/UCT	Arash Iranzadeh et al	EPI_ISL_2375917
Synergy Laboratories	Synergy Laboratories	Megan Cornwell et al	EPI_ISL_1159230, EPI_ISL_2861094, EPI_ISL_2861127, EPI_ISL_2861141, EPI_ISL_2861145, EPI_ISL_2928379, EPI_ISL_3550702, EPI_ISL_3568745, EPI_ISL_3568746, EPI_ISL_3668136, EPI_ISL_3672621, EPI_ISL_3672633, EPI_ISL_3672648, EPI_ISL_3692106, EPI_ISL_3692108, EPI_ISL_3697082, EPI_ISL_3697083, EPI_ISL_3697084, EPI_ISL_3697085, EPI_ISL_3697086, EPI_ISL_3697087, EPI_ISL_3697088, EPI_ISL_3697090, EPI_ISL_3697091, EPI_ISL_3697092, EPI_ISL_3697093, EPI_ISL_3697094, EPI_ISL_3697095, EPI_ISL_3737431, EPI_ISL_3759664, EPI_ISL_3759695, EPI_ISL_3759696, EPI_ISL_3832490, EPI_ISL_3832533, EPI_ISL_3841652, EPI_ISL_3841656, EPI_ISL_3841661, EPI_ISL_4468235, EPI_ISL_778867
Synevo Pracownia Biologii Molekularnej	National Institute of Public Health - National Institute of Hygiene	Wołkowicz Tomasz et al	EPI_ISL_2801401
Synevo Sp. z o.o.	1. Academic Center for Pathomorphological and Genetic-Molecular Diagnostics ltd, Bialystok, Poland 2. National Institute of Public Health - National Institute of Hygiene, Warsaw, Poland	Radosław Charkiewicz et al	EPI_ISL_1589021, EPI_ISL_1589022, EPI_ISL_1589023, EPI_ISL_1589024
Syngene	INSACOG-KA, NIMHANS	Chitra Pattabiraman et al	EPI_ISL_1385836
Synlab	CHU Lille - Laboratoire de Virologie	AIT YAHYA Emilie et al	EPI_ISL_1369255, EPI_ISL_1369256
Synlab	CNR Virus des Infections Respiratoires - France SUD	Antonin Bal et al	EPI_ISL_900568
Synlab	Cerba lab	Emmanuel Lecorche et al	EPI_ISL_2646251
Synlab	GIGA Medical Genomics	Keith Durkin et al	EPI_ISL_1015531, EPI_ISL_1036591, EPI_ISL_1036594, EPI_ISL_1036595, EPI_ISL_1036596, EPI_ISL_1036597, EPI_ISL_1036598, EPI_ISL_1036599, EPI_ISL_1036600, EPI_ISL_1036601, EPI_ISL_1036602, EPI_ISL_1036605, EPI_ISL_1036606, EPI_ISL_1036607, EPI_ISL_1036610, EPI_ISL_1036611, EPI_ISL_1036616, EPI_ISL_1036618, EPI_ISL_1036619, EPI_ISL_1036620, EPI_ISL_1040452, EPI_ISL_1040453, EPI_ISL_1040454, EPI_ISL_1040455, EPI_ISL_1040456, EPI_ISL_1040457, EPI_ISL_1040458, EPI_ISL_1040468, EPI_ISL_1040469, EPI_ISL_1058615, EPI_ISL_1058616, EPI_ISL_1058617, EPI_ISL_1058618, EPI_ISL_1059071, EPI_ISL_930579, EPI_ISL_930585, EPI_ISL_930586, EPI_ISL_930587, EPI_ISL_930588, EPI_ISL_930589, EPI_ISL_930590, EPI_ISL_930591, EPI_ISL_930592, EPI_ISL_930593, EPI_ISL_930596, EPI_ISL_930597, EPI_ISL_930598, EPI_ISL_930599, EPI_ISL_930600, EPI_ISL_930601, EPI_ISL_930602, EPI_ISL_930622, EPI_ISL_959555, EPI_ISL_959556, EPI_ISL_959557, EPI_ISL_959558, EPI_ISL_959599, EPI_ISL_959603, EPI_ISL_965304, EPI_ISL_965305, EPI_ISL_965309, EPI_ISL_965310, EPI_ISL_965311, EPI_ISL_965312, EPI_ISL_965313, EPI_ISL_965314, EPI_ISL_965315, EPI_ISL_965316, EPI_ISL_965317, EPI_ISL_965320, EPI_ISL_965321, EPI_ISL_965322, EPI_ISL_965323, EPI_ISL_965324, EPI_ISL_965325, EPI_ISL_965326, EPI_ISL_965327, EPI_ISL_965332, EPI_ISL_965333, EPI_ISL_965334, EPI_ISL_965335, EPI_ISL_965336, EPI_ISL_965337, EPI_ISL_965392, EPI_ISL_965398, EPI_ISL_965400, EPI_ISL_965401, EPI_ISL_965403, EPI_ISL_965404, EPI_ISL_965405, EPI_ISL_965408, EPI_ISL_965410, EPI_ISL_965416, EPI_ISL_965417, EPI_ISL_965418, EPI_ISL_965431, EPI_ISL_965433, EPI_ISL_965434, EPI_ISL_965435, EPI_ISL_965436, EPI_ISL_965452, EPI_ISL_965453, EPI_ISL_965454, EPI_ISL_965455, EPI_ISL_965456, EPI_ISL_965467, EPI_ISL_965468, EPI_ISL_965470, EPI_ISL_965471, EPI_ISL_965472, EPI_ISL_965473, EPI_ISL_965475, EPI_ISL_965479, EPI_ISL_965480, EPI_ISL_965481, EPI_ISL_965482, EPI_ISL_965483, EPI_ISL_965484, EPI_ISL_965493, EPI_ISL_965494, EPI_ISL_965495, EPI_ISL_965496, EPI_ISL_965497, EPI_ISL_965499, EPI_ISL_965501, EPI_ISL_965502, EPI_ISL_965503, EPI_ISL_965505, EPI_ISL_965506, EPI_ISL_965507, EPI_ISL_965508, EPI_ISL_965509, EPI_ISL_965510, EPI_ISL_965511, EPI_ISL_965514, EPI_ISL_965516, EPI_ISL_965517, EPI_ISL_965518, EPI_ISL_965519, EPI_ISL_965521, EPI_ISL_965524, EPI_ISL_965526, EPI_ISL_965527
Synlab	Instituto Nacional de Saude (INSA)	Borges et al	EPI_ISL_1499584, EPI_ISL_1499585, EPI_ISL_1499586, EPI_ISL_1499587, EPI_ISL_1499588, EPI_ISL_1499589, EPI_ISL_2248977, EPI_ISL_2248978, EPI_ISL_2248979, EPI_ISL_2248980, EPI_ISL_2248981, EPI_ISL_2248982, EPI_ISL_2248983, EPI_ISL_2248984, EPI_ISL_2248985, EPI_ISL_2248986, EPI_ISL_2248987, EPI_ISL_2248988, EPI_ISL_2248989, EPI_ISL_2248990, EPI_ISL_2248991, EPI_ISL_2248992, EPI_ISL_2248993, EPI_ISL_2248994, EPI_ISL_2248995, EPI_ISL_2248996, EPI_ISL_2248997, EPI_ISL_2249000, EPI_ISL_2249001, EPI_ISL_2249002, EPI_ISL_2249003, EPI_ISL_2249004, EPI_ISL_2249005, EPI_ISL_2249006, EPI_ISL_2249007, EPI_ISL_2249008, EPI_ISL_2249009, EPI_ISL_2249010, EPI_ISL_2249011, EPI_ISL_2249012, EPI_ISL_2249013, EPI_ISL_2249014, EPI_ISL_2249015, EPI_ISL_2249016, EPI_ISL_2249017, EPI_ISL_2249018, EPI_ISL_2249019, EPI_ISL_2249020, EPI_ISL_3071286, EPI_ISL_3071287, EPI_ISL_3071288, EPI_ISL_3071289, EPI_ISL_3071290, EPI_ISL_3071291, EPI_ISL_3071292, EPI_ISL_3071293, EPI_ISL_3071294, EPI_ISL_3071295, EPI_ISL_3071296, EPI_ISL_3071297, EPI_ISL_3071298, EPI_ISL_3071299, EPI_ISL_3071300, EPI_ISL_3071301, EPI_ISL_4795162, EPI_ISL_4795166, EPI_ISL_4795174, EPI_ISL_4795183, EPI_ISL_4795189, EPI_ISL_4795194, EPI_ISL_4795205, EPI_ISL_4795212, EPI_ISL_4795224, EPI_ISL_4795231, EPI_ISL_4795237, EPI_ISL_4795241, EPI_ISL_4795252, EPI_ISL_4795258, EPI_ISL_4795265, EPI_ISL_4795270, EPI_ISL_4795275, EPI_ISL_4795279, EPI_ISL_4795280, EPI_ISL_4795281, EPI_ISL_4795293, EPI_ISL_4795301, EPI_ISL_4795310, EPI_ISL_4795320, EPI_ISL_4795328, EPI_ISL_4796722, EPI_ISL_4796728, EPI_ISL_4796733, EPI_ISL_4796776, EPI_ISL_4796872, EPI_ISL_4796932, EPI_ISL_4796978, EPI_ISL_4796986, EPI_ISL_4796995, EPI_ISL_4797006, EPI_ISL_4797009, EPI_ISL_4797015, EPI_ISL_4797186, EPI_ISL_4797258, EPI_ISL_4797397, EPI_ISL_4797427, EPI_ISL_4797580, EPI_ISL_4797613, EPI_ISL_4797898
Synlab	Universidad Nacional de Colombia - Laboratorio Genómico One Health	Andres F. Cardona-Rios et al	EPI_ISL_2438016, EPI_ISL_2438022, EPI_ISL_2438048, EPI_ISL_2438050, EPI_ISL_2438055, EPI_ISL_2621148, EPI_ISL_2621149, EPI_ISL_2621151, EPI_ISL_2621855, EPI_ISL_2621856, EPI_ISL_2621857, EPI_ISL_2621876
Synlab	Universidad Nacional de Colombia - Laboratorio Genómico One Health	Maria Stella López et al	EPI_ISL_2621153, EPI_ISL_2621154, EPI_ISL_2621155, EPI_ISL_2621156, EPI_ISL_2621199, EPI_ISL_2621877
Synlab	Universidad Nacional de Colombia - Laboratorio Genómico One Health	Simón Villegas Velásquez et al	EPI_ISL_2438018, EPI_ISL_2438020, EPI_ISL_2621202, EPI_ISL_2621204, EPI_ISL_2621854
Synlab	University Hospital Brno, CMBG	Bezdicek Matej et al	EPI_ISL_4410335, EPI_ISL_4410336, EPI_ISL_4410338, EPI_ISL_5065169, EPI_ISL_5065170, EPI_ISL_5065171, EPI_ISL_5065187, EPI_ISL_5065192, EPI_ISL_5065194, EPI_ISL_5065203, EPI_ISL_5065242, EPI_ISL_5065251, EPI_ISL_5065254, EPI_ISL_5065271, EPI_ISL_5065283, EPI_ISL_5065285, EPI_ISL_5065292, EPI_ISL_5065293, EPI_ISL_5065302, EPI_ISL_5065311, EPI_ISL_5065316, EPI_ISL_5065317, EPI_ISL_5065356, EPI_ISL_5065365, EPI_ISL_5316858, EPI_ISL_5316859, EPI_ISL_5316860, EPI_ISL_5316862, EPI_ISL_5316863, EPI_ISL_5316865, EPI_ISL_5316866, EPI_ISL_5316867, EPI_ISL_5316868, EPI_ISL_5316869, EPI_ISL_5316870, EPI_ISL_5316871, EPI_ISL_5316872, EPI_ISL_5563980, EPI_ISL_5563988, EPI_ISL_5563995, EPI_ISL_5563998, EPI_ISL_5563999, EPI_ISL_5564006, EPI_ISL_5564009, EPI_ISL_5781659, EPI_ISL_5781660, EPI_ISL_5781661, EPI_ISL_5781662, EPI_ISL_5781663, EPI_ISL_5781664, EPI_ISL_5781665, EPI_ISL_5781666, EPI_ISL_5781667, EPI_ISL_5834845, EPI_ISL_5834977, EPI_ISL_5835545, EPI_ISL_5835588, EPI_ISL_5835717, EPI_ISL_5835843
Synlab - Hospital de Manises	SeqCOVID-SPAIN consortium/IBV(CSIC)	Amparo Broseta Tamarit et al	EPI_ISL_1916160, EPI_ISL_1916161, EPI_ISL_1916162, EPI_ISL_1916163, EPI_ISL_1916164, EPI_ISL_1916165, EPI_ISL_1916166, EPI_ISL_1916167, EPI_ISL_1916168, EPI_ISL_1916169, EPI_ISL_1916170, EPI_ISL_1916171, EPI_ISL_1916172, EPI_ISL_1916173, EPI_ISL_1916174, EPI_ISL_1916175, EPI_ISL_1916176, EPI_ISL_1916177, EPI_ISL_1916178, EPI_ISL_1916179, EPI_ISL_1916180, EPI_ISL_1916181, EPI_ISL_1916182, EPI_ISL_1916183, EPI_ISL_2016626
Synlab Bioggio	Synlab Bioggio	Cinzia ZEHNDER et al	EPI_ISL_6101375, EPI_ISL_6101376, EPI_ISL_6101377, EPI_ISL_6101378, EPI_ISL_6101379, EPI_ISL_6101380, EPI_ISL_6101381, EPI_ISL_6101382, EPI_ISL_6101383, EPI_ISL_6101384, EPI_ISL_6101385, EPI_ISL_6101386, EPI_ISL_6101387, EPI_ISL_6101388, EPI_ISL_6101389, EPI_ISL_6101390, EPI_ISL_6101391, EPI_ISL_6101392, EPI_ISL_6101394, EPI_ISL_6101395, EPI_ISL_6101396, EPI_ISL_6101397, EPI_ISL_6101398, EPI_ISL_6101399, EPI_ISL_6101400, EPI_ISL_6101401
Synlab Eesti OÜ	1. Laboratory of Communicable Diseases (Estonia); 2. Eurofins Genomics Europe Sequencing GmbH	Liidia Dotsenko et al.	EPI_ISL_1190898, EPI_ISL_1190899, EPI_ISL_1190900, EPI_ISL_1190901, EPI_ISL_1190902, EPI_ISL_1190903, EPI_ISL_1190904, EPI_ISL_1190905, EPI_ISL_1190906, EPI_ISL_1190907, EPI_ISL_1190908, EPI_ISL_1190909, EPI_ISL_1190910, EPI_ISL_1190911, EPI_ISL_1190912, EPI_ISL_1190913, EPI_ISL_1190914, EPI_ISL_1190915, EPI_ISL_1190916, EPI_ISL_1190917, EPI_ISL_1190918, EPI_ISL_1190919, EPI_ISL_1190920, EPI_ISL_1190921, EPI_ISL_1190922, EPI_ISL_1190923, EPI_ISL_1190924, EPI_ISL_1190925, EPI_ISL_1190926, EPI_ISL_1190927, EPI_ISL_1190928, EPI_ISL_1190929, EPI_ISL_1190930, EPI_ISL_1190931, EPI_ISL_1190932, EPI_ISL_1190933, EPI_ISL_1259027, EPI_ISL_1259028, EPI_ISL_1259029, EPI_ISL_1259030, EPI_ISL_1259031, EPI_ISL_1259032, EPI_ISL_1259033, EPI_ISL_1259034, EPI_ISL_1259035, EPI_ISL_1259036, EPI_ISL_1259037, EPI_ISL_1259038, EPI_ISL_1259039, EPI_ISL_1259040, EPI_ISL_1259041, EPI_ISL_1259042, EPI_ISL_1259043, EPI_ISL_1259044, EPI_ISL_1259045, EPI_ISL_1259046, EPI_ISL_1259047, EPI_ISL_1259048, EPI_ISL_1259049, EPI_ISL_1259050, EPI_ISL_1259051, EPI_ISL_1259052, EPI_ISL_1259053, EPI_ISL_1259054, EPI_ISL_1259055, EPI_ISL_1259056, EPI_ISL_1259057, EPI_ISL_1259058, EPI_ISL_1259059, EPI_ISL_1259060, EPI_ISL_1259061, EPI_ISL_1259062, EPI_ISL_1259063, EPI_ISL_1259064, EPI_ISL_1259065, EPI_ISL_1259066, EPI_ISL_1259067, EPI_ISL_1259068, EPI_ISL_1259069, EPI_ISL_1259070, EPI_ISL_1259071, EPI_ISL_1259072, EPI_ISL_1259073, EPI_ISL_1259074, EPI_ISL_1259075, EPI_ISL_1259076, EPI_ISL_1259077, EPI_ISL_1259078, EPI_ISL_1259079, EPI_ISL_1259080, EPI_ISL_1259081, EPI_ISL_1259082, EPI_ISL_1259083, EPI_ISL_1259084, EPI_ISL_1259085, EPI_ISL_1259086, EPI_ISL_1259087, EPI_ISL_1259088, EPI_ISL_1259089, EPI_ISL_1259090, EPI_ISL_1259091, EPI_ISL_1259092, EPI_ISL_1259093, EPI_ISL_1259094, EPI_ISL_1259095, EPI_ISL_1259096, EPI_ISL_1259097, EPI_ISL_1259098, EPI_ISL_1259099, EPI_ISL_1259100, EPI_ISL_1259101, EPI_ISL_1259102, EPI_ISL_1259103, EPI_ISL_1259104, EPI_ISL_1259105, EPI_ISL_1259106, EPI_ISL_1259107, EPI_ISL_1259108, EPI_ISL_1259109, EPI_ISL_1259110, EPI_ISL_1259111, EPI_ISL_1259112, EPI_ISL_1259113, EPI_ISL_1259114, EPI_ISL_1259115, EPI_ISL_1259116, EPI_ISL_1259117, EPI_ISL_1259118, EPI_ISL_1259119, EPI_ISL_1259120, EPI_ISL_1259121, EPI_ISL_1259122, EPI_ISL_1259123, EPI_ISL_1259124, EPI_ISL_1259125, EPI_ISL_1259126, EPI_ISL_1259127, EPI_ISL_1259128, EPI_ISL_1259129, EPI_ISL_1259130, EPI_ISL_1259131, EPI_ISL_1259132, EPI_ISL_1259133, EPI_ISL_1259134, EPI_ISL_1259135, EPI_ISL_1259136, EPI_ISL_1259137, EPI_ISL_1259138, EPI_ISL_1259139, EPI_ISL_1259140, EPI_ISL_1259141, EPI_ISL_1259142, EPI_ISL_1259143, EPI_ISL_1259144, EPI_ISL_1259145, EPI_ISL_1259146, EPI_ISL_1259147, EPI_ISL_1259148, EPI_ISL_1259149, EPI_ISL_1259150, EPI_ISL_1259151, EPI_ISL_1259152, EPI_ISL_1259153, EPI_ISL_1259154, EPI_ISL_1319254, EPI_ISL_1319255, EPI_ISL_1319256, EPI_ISL_1319258, EPI_ISL_1319259, EPI_ISL_1319260, EPI_ISL_1319262, EPI_ISL_1319263, EPI_ISL_1319265, EPI_ISL_1319266, EPI_ISL_1319267, EPI_ISL_1319269, EPI_ISL_1319270, EPI_ISL_1319271, EPI_ISL_1319272, EPI_ISL_1319274, EPI_ISL_1319275, EPI_ISL_1319276, EPI_ISL_1319277, EPI_ISL_1319279, EPI_ISL_1319280, EPI_ISL_1319281, EPI_ISL_1319283, EPI_ISL_1319284, EPI_ISL_1319286, EPI_ISL_1319287, EPI_ISL_1319288, EPI_ISL_1319290, EPI_ISL_1319291, EPI_ISL_1319292, EPI_ISL_1319294, EPI_ISL_1319295, EPI_ISL_1319297, EPI_ISL_1319298, EPI_ISL_1319299, EPI_ISL_1319300, EPI_ISL_1319302, EPI_ISL_1319303, EPI_ISL_1319305, EPI_ISL_1319306, EPI_ISL_1319308, EPI_ISL_1319309, EPI_ISL_1319310, EPI_ISL_1319312, EPI_ISL_1319313, EPI_ISL_1319314, EPI_ISL_1319316, EPI_ISL_1319317, EPI_ISL_1319318, EPI_ISL_1319319, EPI_ISL_1319321, EPI_ISL_1319322, EPI_ISL_1319324, EPI_ISL_1319325, EPI_ISL_1319327, EPI_ISL_1319328, EPI_ISL_1319329, EPI_ISL_1319331, EPI_ISL_1319332, EPI_ISL_1319333, EPI_ISL_1319335, EPI_ISL_1319336, EPI_ISL_1319337, EPI_ISL_1319339, EPI_ISL_1319340, EPI_ISL_1319341, EPI_ISL_1319343, EPI_ISL_1319344, EPI_ISL_1319345, EPI_ISL_1319347, EPI_ISL_1319348, EPI_ISL_1319350, EPI_ISL_1319351, EPI_ISL_1319371, EPI_ISL_1319372, EPI_ISL_1319373, EPI_ISL_1319374, EPI_ISL_1319375, EPI_ISL_1319377, EPI_ISL_1319378, EPI_ISL_1319379, EPI_ISL_1319380, EPI_ISL_1319382, EPI_ISL_1319383, EPI_ISL_1319384, EPI_ISL_1319385, EPI_ISL_1319387, EPI_ISL_1319388, EPI_ISL_1319390, EPI_ISL_1319392, EPI_ISL_1319393, EPI_ISL_1319395, EPI_ISL_1319397, EPI_ISL_1319399, EPI_ISL_1319400, EPI_ISL_1319401, EPI_ISL_1319403, EPI_ISL_1319404, EPI_ISL_1319406, EPI_ISL_1319407, EPI_ISL_1319409, EPI_ISL_1319411, EPI_ISL_1319412, EPI_ISL_1319413, EPI_ISL_1319415, EPI_ISL_1319416, EPI_ISL_1319417, EPI_ISL_1319419, EPI_ISL_1319420, EPI_ISL_1319422, EPI_ISL_1319423, EPI_ISL_1319424, EPI_ISL_1319426, EPI_ISL_1319427, EPI_ISL_1319429, EPI_ISL_1319430, EPI_ISL_1319431, EPI_ISL_1319432, EPI_ISL_1319433, EPI_ISL_1319434, EPI_ISL_1319436, EPI_ISL_1319437, EPI_ISL_1319438, EPI_ISL_1470001, EPI_ISL_1470002, EPI_ISL_1470003, EPI_ISL_1470004, EPI_ISL_1470005, EPI_ISL_1470006, EPI_ISL_1470007, EPI_ISL_1470008, EPI_ISL_1470009, EPI_ISL_1470010, EPI_ISL_1470011, EPI_ISL_1470012, EPI_ISL_1470013, EPI_ISL_1470014, EPI_ISL_1470015, EPI_ISL_1470016, EPI_ISL_1470017, EPI_ISL_1470018, EPI_ISL_1470019, EPI_ISL_1470020, EPI_ISL_1470021, EPI_ISL_1470022, EPI_ISL_1470023, EPI_ISL_1470024, EPI_ISL_1470025, EPI_ISL_1470026, EPI_ISL_1470027, EPI_ISL_1470028, EPI_ISL_1470029, EPI_ISL_1470030, EPI_ISL_1470031, EPI_ISL_1470032, EPI_ISL_1470033, EPI_ISL_1470034, EPI_ISL_1470035, EPI_ISL_1470036, EPI_ISL_1470037, EPI_ISL_1470038, EPI_ISL_1470039, EPI_ISL_1470040, EPI_ISL_1470041, EPI_ISL_1470042, EPI_ISL_1470043, EPI_ISL_1470044, EPI_ISL_1470045, EPI_ISL_1470046, EPI_ISL_1470047, EPI_ISL_1470048, EPI_ISL_1470049, EPI_ISL_1470050, EPI_ISL_1470051, EPI_ISL_1470052, EPI_ISL_1470053, EPI_ISL_1470054, EPI_ISL_1470055, EPI_ISL_1470056, EPI_ISL_1470057, EPI_ISL_1470058, EPI_ISL_1470078, EPI_ISL_1470079, EPI_ISL_1470080, EPI_ISL_1470081, EPI_ISL_1470082, EPI_ISL_1470083, EPI_ISL_1470084, EPI_ISL_1470085, EPI_ISL_1470086, EPI_ISL_1470087, EPI_ISL_1470088, EPI_ISL_1470089, EPI_ISL_1470090, EPI_ISL_1470091, EPI_ISL_1470092, EPI_ISL_1470093, EPI_ISL_1470094, EPI_ISL_1470095, EPI_ISL_1470096, EPI_ISL_1470097, EPI_ISL_1470098, EPI_ISL_1470099, EPI_ISL_1470100, EPI_ISL_1470101, EPI_ISL_1470102, EPI_ISL_1470103, EPI_ISL_1470104, EPI_ISL_1470105, EPI_ISL_1470106, EPI_ISL_1470107, EPI_ISL_1470108, EPI_ISL_1470109, EPI_ISL_1470110, EPI_ISL_1470111, EPI_ISL_1470112, EPI_ISL_1470113, EPI_ISL_1470114, EPI_ISL_1470115, EPI_ISL_1470116, EPI_ISL_1470117, EPI_ISL_1470118, EPI_ISL_1470119, EPI_ISL_1470120, EPI_ISL_1470121, EPI_ISL_1470137, EPI_ISL_1470138, EPI_ISL_1470139, EPI_ISL_1470140, EPI_ISL_1470141, EPI_ISL_1470142, EPI_ISL_1470143, EPI_ISL_1470144, EPI_ISL_1470145, EPI_ISL_1470146, EPI_ISL_1470147, EPI_ISL_1470148, EPI_ISL_1470149, EPI_ISL_1470150, EPI_ISL_1470151, EPI_ISL_1470152, EPI_ISL_1470153, EPI_ISL_1470154, EPI_ISL_1470155, EPI_ISL_1470156, EPI_ISL_1470157, EPI_ISL_1470158, EPI_ISL_1470159, EPI_ISL_1470160, EPI_ISL_1470161, EPI_ISL_1470162, EPI_ISL_1470163, EPI_ISL_1470164, EPI_ISL_1470165, EPI_ISL_1470166, EPI_ISL_1470167, EPI_ISL_1470168, EPI_ISL_1470169, EPI_ISL_1470170, EPI_ISL_1470171, EPI_ISL_1470172, EPI_ISL_1470173, EPI_ISL_1470174, EPI_ISL_1470175, EPI_ISL_1470176, EPI_ISL_1470177, EPI_ISL_1470178, EPI_ISL_1470179, EPI_ISL_1470180, EPI_ISL_1470181, EPI_ISL_1470182, EPI_ISL_1470183, EPI_ISL_1470184, EPI_ISL_1470185, EPI_ISL_1470186, EPI_ISL_1470187, EPI_ISL_1470188, EPI_ISL_1470189, EPI_ISL_1470190, EPI_ISL_1470191, EPI_ISL_1470192, EPI_ISL_1470193, EPI_ISL_1470194, EPI_ISL_1470195, EPI_ISL_1470196, EPI_ISL_1470197, EPI_ISL_1470198, EPI_ISL_1470199, EPI_ISL_1470200, EPI_ISL_1470201, EPI_ISL_1470202, EPI_ISL_1470203, EPI_ISL_1470204, EPI_ISL_1470205, EPI_ISL_1470206, EPI_ISL_1470207, EPI_ISL_1470208, EPI_ISL_1470209, EPI_ISL_1470210, EPI_ISL_1470211, EPI_ISL_1470212, EPI_ISL_1470213, EPI_ISL_1470214, EPI_ISL_1470215, EPI_ISL_1470216, EPI_ISL_1470217, EPI_ISL_1470218, EPI_ISL_1470219, EPI_ISL_1470220, EPI_ISL_1470221, EPI_ISL_1470222, EPI_ISL_1470223, EPI_ISL_1470224, EPI_ISL_1470225, EPI_ISL_1470226, EPI_ISL_1470227, EPI_ISL_1470228, EPI_ISL_1470229, EPI_ISL_1470230, EPI_ISL_1470231, EPI_ISL_1470232, EPI_ISL_1470233, EPI_ISL_1470234, EPI_ISL_1470235, EPI_ISL_1470236, EPI_ISL_1470237, EPI_ISL_1470238, EPI_ISL_1470239, EPI_ISL_1470240, EPI_ISL_1470241, EPI_ISL_1470242, EPI_ISL_1470243, EPI_ISL_1470244, EPI_ISL_1470245, EPI_ISL_1470246, EPI_ISL_1470247, EPI_ISL_1470248, EPI_ISL_1470249, EPI_ISL_1470250, EPI_ISL_1470251, EPI_ISL_1470252, EPI_ISL_1470253, EPI_ISL_1470254, EPI_ISL_1470255, EPI_ISL_1470256, EPI_ISL_1470257, EPI_ISL_1470258, EPI_ISL_1470259, EPI_ISL_1470260, EPI_ISL_1470261, EPI_ISL_1470262, EPI_ISL_1470263, EPI_ISL_1470264, EPI_ISL_1470265, EPI_ISL_1470266, EPI_ISL_1470267, EPI_ISL_1470268, EPI_ISL_1470269, EPI_ISL_1470270, EPI_ISL_1470271, EPI_ISL_1470272, EPI_ISL_1470273, EPI_ISL_1470274, EPI_ISL_1470275, EPI_ISL_1470276, EPI_ISL_1470277, EPI_ISL_1470278, EPI_ISL_1470279, EPI_ISL_1470280, EPI_ISL_1470281, EPI_ISL_1470282, EPI_ISL_1470283, EPI_ISL_1470284, EPI_ISL_1470285, EPI_ISL_1470286, EPI_ISL_1470287, EPI_ISL_1470288, EPI_ISL_1470289, EPI_ISL_1470290, EPI_ISL_1470291, EPI_ISL_1470292, EPI_ISL_1470293, EPI_ISL_1470294, EPI_ISL_1470295, EPI_ISL_1470296, EPI_ISL_1685229, EPI_ISL_1685230, EPI_ISL_1685231, EPI_ISL_1685232, EPI_ISL_1685233, EPI_ISL_1685234, EPI_ISL_1685235, EPI_ISL_1685236, EPI_ISL_1685237, EPI_ISL_1685238, EPI_ISL_1685239, EPI_ISL_1685240, EPI_ISL_1685241, EPI_ISL_1685242, EPI_ISL_1685243, EPI_ISL_1685244, EPI_ISL_1685245, EPI_ISL_1685246, EPI_ISL_1685247, EPI_ISL_1685248, EPI_ISL_1685249, EPI_ISL_1685250, EPI_ISL_1685251, EPI_ISL_1685252, EPI_ISL_1685253, EPI_ISL_1685254, EPI_ISL_1685255, EPI_ISL_1685256, EPI_ISL_1685257, EPI_ISL_1685258, EPI_ISL_1685259, EPI_ISL_1685260, EPI_ISL_1685261, EPI_ISL_1685262, EPI_ISL_1685263, EPI_ISL_1685264, EPI_ISL_1685265, EPI_ISL_1685266, EPI_ISL_1685267, EPI_ISL_1685268, EPI_ISL_1685269, EPI_ISL_1685270, EPI_ISL_1685271, EPI_ISL_1685272, EPI_ISL_1685273, EPI_ISL_1685274, EPI_ISL_1685275, EPI_ISL_1685276, EPI_ISL_1685277, EPI_ISL_1685278, EPI_ISL_1685279, EPI_ISL_1685280, EPI_ISL_1685281, EPI_ISL_1685282, EPI_ISL_1685283, EPI_ISL_1685284, EPI_ISL_1685285, EPI_ISL_1685286, EPI_ISL_1685287, EPI_ISL_1685288, EPI_ISL_1685289, EPI_ISL_1685290, EPI_ISL_1685291, EPI_ISL_1685292, EPI_ISL_1685293, EPI_ISL_1685294, EPI_ISL_1685295, EPI_ISL_1685296, EPI_ISL_1685297, EPI_ISL_1685298, EPI_ISL_1685299, EPI_ISL_1685300, EPI_ISL_1685301, EPI_ISL_1685302, EPI_ISL_1685303, EPI_ISL_1685304, EPI_ISL_1685305, EPI_ISL_1685306, EPI_ISL_1685307, EPI_ISL_1685308, EPI_ISL_1685309, EPI_ISL_1685310, EPI_ISL_1685383, EPI_ISL_1685384, EPI_ISL_1685385, EPI_ISL_1685386, EPI_ISL_1685387, EPI_ISL_1685388, EPI_ISL_1685389, EPI_ISL_1685390, EPI_ISL_1685391, EPI_ISL_1685392, EPI_ISL_1685393, EPI_ISL_1685394, EPI_ISL_1685395, EPI_ISL_1685396, EPI_ISL_1685397, EPI_ISL_1685398, EPI_ISL_1685399, EPI_ISL_1685400, EPI_ISL_1685401, EPI_ISL_1685402, EPI_ISL_1685403, EPI_ISL_1685404, EPI_ISL_1685405, EPI_ISL_1685406, EPI_ISL_1685407, EPI_ISL_1685408, EPI_ISL_1685409, EPI_ISL_1685410, EPI_ISL_1685411, EPI_ISL_1685412, EPI_ISL_1685413, EPI_ISL_1685414, EPI_ISL_1685415, EPI_ISL_1685416, EPI_ISL_1685417, EPI_ISL_1685418, EPI_ISL_1685419, EPI_ISL_1685420, EPI_ISL_1685421, EPI_ISL_1685422, EPI_ISL_1685423, EPI_ISL_1685424, EPI_ISL_1685425, EPI_ISL_1685426, EPI_ISL_1685427, EPI_ISL_1685428, EPI_ISL_1685429, EPI_ISL_1685430, EPI_ISL_1685431, EPI_ISL_1685432, EPI_ISL_1685433, EPI_ISL_1685434, EPI_ISL_1685435, EPI_ISL_1685436, EPI_ISL_1685437, EPI_ISL_1685438, EPI_ISL_1685439, EPI_ISL_1685440, EPI_ISL_1685441, EPI_ISL_1685442, EPI_ISL_1685443, EPI_ISL_1685444, EPI_ISL_1685445, EPI_ISL_1685446, EPI_ISL_1685447, EPI_ISL_1685448, EPI_ISL_1685449, EPI_ISL_1685450, EPI_ISL_1685451, EPI_ISL_1685452, EPI_ISL_1685453, EPI_ISL_1685454, EPI_ISL_1685455, EPI_ISL_1685456, EPI_ISL_1685457, EPI_ISL_1685458, EPI_ISL_1685459, EPI_ISL_1685460, EPI_ISL_1685461, EPI_ISL_1685462, EPI_ISL_1685463, EPI_ISL_1685464, EPI_ISL_1685465, EPI_ISL_1685994, EPI_ISL_1685995, EPI_ISL_1685997, EPI_ISL_1685998, EPI_ISL_1686000, EPI_ISL_1686001, EPI_ISL_1686004, EPI_ISL_1686007, EPI_ISL_1686010, EPI_ISL_1686014, EPI_ISL_1686016, EPI_ISL_1686018, EPI_ISL_1686019, EPI_ISL_1686021, EPI_ISL_1686022, EPI_ISL_1686024, EPI_ISL_1686025, EPI_ISL_1686027, EPI_ISL_1686028, EPI_ISL_1686030, EPI_ISL_1686031, EPI_ISL_1686033, EPI_ISL_1686034, EPI_ISL_1686036, EPI_ISL_1686037, EPI_ISL_1686039, EPI_ISL_1686040, EPI_ISL_1686042, EPI_ISL_1686043, EPI_ISL_1686045, EPI_ISL_1686046, EPI_ISL_1686048, EPI_ISL_1686049, EPI_ISL_1686050, EPI_ISL_1686052, EPI_ISL_1686053, EPI_ISL_1686055, EPI_ISL_1686057, EPI_ISL_1686058, EPI_ISL_1686059, EPI_ISL_1686061, EPI_ISL_1686062, EPI_ISL_1686064, EPI_ISL_1686065, EPI_ISL_1686067, EPI_ISL_1686068, EPI_ISL_1686070, EPI_ISL_1686071, EPI_ISL_1686073, EPI_ISL_1686074, EPI_ISL_1686076, EPI_ISL_1686077, EPI_ISL_1686078, EPI_ISL_1686080, EPI_ISL_1686081, EPI_ISL_1686083, EPI_ISL_1686085, EPI_ISL_1686086, EPI_ISL_1686087, EPI_ISL_1686089, EPI_ISL_1686091, EPI_ISL_1686092, EPI_ISL_1686093, EPI_ISL_1686095, EPI_ISL_1686096, EPI_ISL_1686098, EPI_ISL_1686099, EPI_ISL_1686101, EPI_ISL_1686102, EPI_ISL_1686103, EPI_ISL_1686105, EPI_ISL_1686106, EPI_ISL_1686108, EPI_ISL_1686109, EPI_ISL_1686111, EPI_ISL_1686112, EPI_ISL_1686114, EPI_ISL_1686115, EPI_ISL_1686117, EPI_ISL_1686118, EPI_ISL_1686119, EPI_ISL_1686121, EPI_ISL_1686123, EPI_ISL_1686124, EPI_ISL_1686125, EPI_ISL_1686127, EPI_ISL_1686137, EPI_ISL_1686139, EPI_ISL_1686140, EPI_ISL_1686142, EPI_ISL_1686143, EPI_ISL_1686144, EPI_ISL_1686145, EPI_ISL_1686147, EPI_ISL_1686148, EPI_ISL_1686150, EPI_ISL_1686151, EPI_ISL_1686152, EPI_ISL_1686154, EPI_ISL_1686156, EPI_ISL_1686157, EPI_ISL_1686158, EPI_ISL_1686160, EPI_ISL_1686162, EPI_ISL_1686165, EPI_ISL_1686168, EPI_ISL_1686171, EPI_ISL_1686174, EPI_ISL_1686178, EPI_ISL_1686182, EPI_ISL_1686185, EPI_ISL_1686189, EPI_ISL_1686190, EPI_ISL_1686192, EPI_ISL_1686193, EPI_ISL_1686195, EPI_ISL_1686196, EPI_ISL_1686198, EPI_ISL_1686199, EPI_ISL_1686201, EPI_ISL_1686202, EPI_ISL_1686203, EPI_ISL_1686205, EPI_ISL_1686206, EPI_ISL_1686208, EPI_ISL_1686209, EPI_ISL_1686211, EPI_ISL_1686212, EPI_ISL_1686214, EPI_ISL_1686215, EPI_ISL_1686216, EPI_ISL_1686218, EPI_ISL_1686219, EPI_ISL_1686221, EPI_ISL_1686222, EPI_ISL_1686223, EPI_ISL_1686225, EPI_ISL_1686226, EPI_ISL_1686228, EPI_ISL_1686229, EPI_ISL_1686231, EPI_ISL_1686232, EPI_ISL_1686234, EPI_ISL_1686235, EPI_ISL_1686237, EPI_ISL_1686238, EPI_ISL_1686240, EPI_ISL_1686241, EPI_ISL_1686242, EPI_ISL_1686244, EPI_ISL_1686245, EPI_ISL_1686247, EPI_ISL_1686248, EPI_ISL_1686250, EPI_ISL_1686251, EPI_ISL_1686253, EPI_ISL_1686254, EPI_ISL_1686256, EPI_ISL_1686257, EPI_ISL_1686259, EPI_ISL_1686260, EPI_ISL_1686262, EPI_ISL_1686263, EPI_ISL_1686265, EPI_ISL_1686266, EPI_ISL_1686268, EPI_ISL_1686269, EPI_ISL_1686270, EPI_ISL_1686272, EPI_ISL_1686276, EPI_ISL_1731832, EPI_ISL_1731833, EPI_ISL_1731834, EPI_ISL_1731835, EPI_ISL_1731836, EPI_ISL_1731837, EPI_ISL_1731838, EPI_ISL_1731839, EPI_ISL_1731840, EPI_ISL_1731841, EPI_ISL_1731842, EPI_ISL_1731843, EPI_ISL_1731844, EPI_ISL_1731845, EPI_ISL_1731846, EPI_ISL_1731847, EPI_ISL_1731848, EPI_ISL_1731849, EPI_ISL_1731850, EPI_ISL_1731851, EPI_ISL_1731852, EPI_ISL_1731853, EPI_ISL_1731854, EPI_ISL_1731855, EPI_ISL_1731856, EPI_ISL_1731857, EPI_ISL_1731858, EPI_ISL_1731859, EPI_ISL_1731860, EPI_ISL_1731861, EPI_ISL_1731862, EPI_ISL_1731863, EPI_ISL_1731864, EPI_ISL_1731865, EPI_ISL_1731866, EPI_ISL_1731867, EPI_ISL_1731868, EPI_ISL_1731869, EPI_ISL_1731870, EPI_ISL_1731871, EPI_ISL_1731872, EPI_ISL_1731873, EPI_ISL_1731874, EPI_ISL_1731875, EPI_ISL_1731876, EPI_ISL_1731877, EPI_ISL_1731878, EPI_ISL_1731879, EPI_ISL_1731880, EPI_ISL_1731881, EPI_ISL_1731882, EPI_ISL_1731883, EPI_ISL_1731884, EPI_ISL_1731885, EPI_ISL_1731886, EPI_ISL_1731887, EPI_ISL_1731888, EPI_ISL_1731889, EPI_ISL_1731890, EPI_ISL_1731891, EPI_ISL_1731892, EPI_ISL_1731893, EPI_ISL_1731894, EPI_ISL_1731895, EPI_ISL_1731896, EPI_ISL_1731897, EPI_ISL_1731898, EPI_ISL_1731899, EPI_ISL_1731900, EPI_ISL_1731901, EPI_ISL_1731902, EPI_ISL_1731903, EPI_ISL_1731904, EPI_ISL_1731905, EPI_ISL_1731906, EPI_ISL_1731907, EPI_ISL_1731908, EPI_ISL_1731909, EPI_ISL_1731910, EPI_ISL_1731911, EPI_ISL_1731912, EPI_ISL_1731913, EPI_ISL_1731914, EPI_ISL_1731915, EPI_ISL_1731916, EPI_ISL_1731917, EPI_ISL_1731918, EPI_ISL_1731919, EPI_ISL_1731920, EPI_ISL_1731921, EPI_ISL_1731922, EPI_ISL_1731923, EPI_ISL_1731924, EPI_ISL_1731925, EPI_ISL_1731926, EPI_ISL_1731927, EPI_ISL_1731928, EPI_ISL_1731929, EPI_ISL_1731930, EPI_ISL_1731931, EPI_ISL_1731932, EPI_ISL_1731933, EPI_ISL_1731934, EPI_ISL_1731935, EPI_ISL_1731936, EPI_ISL_1731937, EPI_ISL_1731938, EPI_ISL_1731939, EPI_ISL_1731940, EPI_ISL_1731941, EPI_ISL_1731942, EPI_ISL_1731943, EPI_ISL_1731944, EPI_ISL_1731945, EPI_ISL_1731946, EPI_ISL_1731947, EPI_ISL_1731948, EPI_ISL_1731949, EPI_ISL_1731950, EPI_ISL_1731951, EPI_ISL_1731952, EPI_ISL_1731953, EPI_ISL_1731954, EPI_ISL_1731955, EPI_ISL_1731956, EPI_ISL_1731957, EPI_ISL_1731958, EPI_ISL_1731959, EPI_ISL_1731960, EPI_ISL_1731961, EPI_ISL_1731962, EPI_ISL_1731963, EPI_ISL_1731964, EPI_ISL_1731965, EPI_ISL_1731966, EPI_ISL_1731967, EPI_ISL_1731968, EPI_ISL_1731969, EPI_ISL_1731970, EPI_ISL_1731971, EPI_ISL_1731972, EPI_ISL_1731973, EPI_ISL_1731974, EPI_ISL_1731975, EPI_ISL_1731976, EPI_ISL_1731977, EPI_ISL_1731978, EPI_ISL_1731979, EPI_ISL_1731980, EPI_ISL_1731981, EPI_ISL_1731982, EPI_ISL_1731983, EPI_ISL_1731984, EPI_ISL_1731985, EPI_ISL_1731986, EPI_ISL_1731987, EPI_ISL_1731988, EPI_ISL_1731989, EPI_ISL_1731990, EPI_ISL_1731991, EPI_ISL_1731992, EPI_ISL_1731993, EPI_ISL_1731994, EPI_ISL_1731995, EPI_ISL_1731996, EPI_ISL_2097000, EPI_ISL_2097001, EPI_ISL_2097002, EPI_ISL_2097003, EPI_ISL_2097004, EPI_ISL_2097005, EPI_ISL_2097006, EPI_ISL_2097007, EPI_ISL_2097008, EPI_ISL_2097009, EPI_ISL_2097010, EPI_ISL_2097011, EPI_ISL_2097012, EPI_ISL_2097013, EPI_ISL_2097014, EPI_ISL_2097015, EPI_ISL_2097016, EPI_ISL_2097017, EPI_ISL_2097018, EPI_ISL_2097019, EPI_ISL_2097020, EPI_ISL_2097021, EPI_ISL_2097022, EPI_ISL_2097023, EPI_ISL_2097024, EPI_ISL_2097025, EPI_ISL_2097026, EPI_ISL_2097027, EPI_ISL_2097028, EPI_ISL_2097029, EPI_ISL_2097030, EPI_ISL_2097031, EPI_ISL_2097032, EPI_ISL_2097033, EPI_ISL_2097034, EPI_ISL_2097035, EPI_ISL_2097036, EPI_ISL_2097037, EPI_ISL_2097038, EPI_ISL_2097039, EPI_ISL_2097040, EPI_ISL_2097041, EPI_ISL_2097042, EPI_ISL_2097043, EPI_ISL_2097044, EPI_ISL_2097045, EPI_ISL_2097046, EPI_ISL_2097047, EPI_ISL_2097048, EPI_ISL_2097049, EPI_ISL_2097050, EPI_ISL_2097051, EPI_ISL_2097052, EPI_ISL_2097053, EPI_ISL_2097054, EPI_ISL_2097055, EPI_ISL_2097056, EPI_ISL_2097057, EPI_ISL_2097058, EPI_ISL_2097059, EPI_ISL_2097060, EPI_ISL_2097061, EPI_ISL_2097062, EPI_ISL_2097063, EPI_ISL_2097064, EPI_ISL_2097065, EPI_ISL_2097066, EPI_ISL_2097067, EPI_ISL_2097068, EPI_ISL_2097069, EPI_ISL_2097070, EPI_ISL_2097071, EPI_ISL_2097072, EPI_ISL_2097073, EPI_ISL_2097074, EPI_ISL_2097075, EPI_ISL_2097076, EPI_ISL_2097077, EPI_ISL_2097078, EPI_ISL_2097079, EPI_ISL_2097080, EPI_ISL_2097081, EPI_ISL_2097082, EPI_ISL_2097083, EPI_ISL_2097084, EPI_ISL_2097085, EPI_ISL_2097086, EPI_ISL_2097087, EPI_ISL_2097088, EPI_ISL_2097089, EPI_ISL_2097090, EPI_ISL_2097091, EPI_ISL_2097092, EPI_ISL_2097093, EPI_ISL_2097094, EPI_ISL_2097095, EPI_ISL_2097096, EPI_ISL_2097097, EPI_ISL_2097098, EPI_ISL_2097099, EPI_ISL_2097100, EPI_ISL_2097101, EPI_ISL_2097102, EPI_ISL_2097103, EPI_ISL_2097104, EPI_ISL_2097105, EPI_ISL_2097106, EPI_ISL_2097107, EPI_ISL_2097108, EPI_ISL_2097109, EPI_ISL_2097110, EPI_ISL_2097111, EPI_ISL_2097112, EPI_ISL_2097113, EPI_ISL_2097114, EPI_ISL_2097115, EPI_ISL_2097116, EPI_ISL_2097117, EPI_ISL_2097118, EPI_ISL_2097119, EPI_ISL_2097120, EPI_ISL_2097121, EPI_ISL_2097122, EPI_ISL_2097123, EPI_ISL_2097124, EPI_ISL_2097125, EPI_ISL_2097126, EPI_ISL_2097127, EPI_ISL_2097128, EPI_ISL_2097129, EPI_ISL_2097130, EPI_ISL_2097131, EPI_ISL_2097132, EPI_ISL_2097133, EPI_ISL_2097134, EPI_ISL_2097135, EPI_ISL_2097136, EPI_ISL_2097137, EPI_ISL_2097138, EPI_ISL_2097139, EPI_ISL_2097140, EPI_ISL_2097141, EPI_ISL_2097142, EPI_ISL_2097143, EPI_ISL_2097144, EPI_ISL_2097145, EPI_ISL_2097146, EPI_ISL_2097147, EPI_ISL_2097148, EPI_ISL_2097149, EPI_ISL_2097150, EPI_ISL_2097151, EPI_ISL_2097152, EPI_ISL_2097153, EPI_ISL_2097154, EPI_ISL_2097155, EPI_ISL_2097156, EPI_ISL_2097157, EPI_ISL_2097158, EPI_ISL_2097159, EPI_ISL_2097160, EPI_ISL_2097161, EPI_ISL_2097162, EPI_ISL_2097163, EPI_ISL_2097164, EPI_ISL_2097165, EPI_ISL_2097166, EPI_ISL_2097167, EPI_ISL_2107117, EPI_ISL_2107118, EPI_ISL_2107119, EPI_ISL_2107120, EPI_ISL_2107121, EPI_ISL_2107122, EPI_ISL_2107123, EPI_ISL_2107124, EPI_ISL_2107125, EPI_ISL_2107126, EPI_ISL_2107127, EPI_ISL_2107128, EPI_ISL_2107129, EPI_ISL_2107130, EPI_ISL_2107131, EPI_ISL_2107132, EPI_ISL_2107133, EPI_ISL_2107134, EPI_ISL_2107135, EPI_ISL_2107136, EPI_ISL_2107137, EPI_ISL_2107138, EPI_ISL_2107139, EPI_ISL_2107140, EPI_ISL_2107141, EPI_ISL_2107142, EPI_ISL_2107143, EPI_ISL_2107144, EPI_ISL_2107145, EPI_ISL_2107146, EPI_ISL_2107147, EPI_ISL_2107148, EPI_ISL_2107149, EPI_ISL_2107150, EPI_ISL_2107151, EPI_ISL_2107152, EPI_ISL_2107153, EPI_ISL_2107154, EPI_ISL_2107155, EPI_ISL_2107156, EPI_ISL_2107157, EPI_ISL_2107158, EPI_ISL_2107159, EPI_ISL_2107160, EPI_ISL_2107161, EPI_ISL_2107162, EPI_ISL_2107163, EPI_ISL_2107164, EPI_ISL_2107165, EPI_ISL_2107166, EPI_ISL_2107167, EPI_ISL_2107168, EPI_ISL_2107169, EPI_ISL_2107170, EPI_ISL_2107171, EPI_ISL_2107172, EPI_ISL_2107173, EPI_ISL_2107174, EPI_ISL_2107175, EPI_ISL_2107176, EPI_ISL_2107177, EPI_ISL_2107178, EPI_ISL_2107179, EPI_ISL_2107180, EPI_ISL_2107181, EPI_ISL_2107182, EPI_ISL_2107183, EPI_ISL_2107184, EPI_ISL_2107185, EPI_ISL_2107186, EPI_ISL_2107187, EPI_ISL_2107188, EPI_ISL_2107189, EPI_ISL_2107190, EPI_ISL_2107191, EPI_ISL_2107192, EPI_ISL_2107193, EPI_ISL_2107194, EPI_ISL_2107195, EPI_ISL_2107196, EPI_ISL_2107197, EPI_ISL_2107198, EPI_ISL_2107199, EPI_ISL_2107200, EPI_ISL_2107201, EPI_ISL_2107202, EPI_ISL_2107203, EPI_ISL_2107204, EPI_ISL_2107205, EPI_ISL_2107206, EPI_ISL_2107207, EPI_ISL_2107208, EPI_ISL_2107209, EPI_ISL_2107210, EPI_ISL_2107211, EPI_ISL_2107212, EPI_ISL_2107213, EPI_ISL_2107214, EPI_ISL_2107215, EPI_ISL_2107216, EPI_ISL_2107217, EPI_ISL_2107218, EPI_ISL_2107219, EPI_ISL_2107220, EPI_ISL_2107221, EPI_ISL_2107222, EPI_ISL_2107223, EPI_ISL_2107224, EPI_ISL_2107225, EPI_ISL_2107226, EPI_ISL_2107227, EPI_ISL_2107228, EPI_ISL_2107229, EPI_ISL_2107230, EPI_ISL_2107231, EPI_ISL_2107232, EPI_ISL_2107233, EPI_ISL_2107234, EPI_ISL_2107235, EPI_ISL_2107236, EPI_ISL_2107237, EPI_ISL_2107238, EPI_ISL_2107239, EPI_ISL_2107240, EPI_ISL_2107241, EPI_ISL_2107242, EPI_ISL_2107243, EPI_ISL_2107244, EPI_ISL_2107245, EPI_ISL_2107246, EPI_ISL_2107247, EPI_ISL_2107248, EPI_ISL_2107249, EPI_ISL_2107250, EPI_ISL_2107251, EPI_ISL_2107252, EPI_ISL_2107253, EPI_ISL_2107254, EPI_ISL_2107255, EPI_ISL_2107256, EPI_ISL_2107257, EPI_ISL_2107258, EPI_ISL_2107259, EPI_ISL_2107260, EPI_ISL_2107261, EPI_ISL_2107262, EPI_ISL_2107263, EPI_ISL_2107264, EPI_ISL_2107265, EPI_ISL_2107266, EPI_ISL_2107267, EPI_ISL_2107268, EPI_ISL_2107269, EPI_ISL_2107270, EPI_ISL_2107271, EPI_ISL_2107272, EPI_ISL_2107273, EPI_ISL_2107274, EPI_ISL_2107275, EPI_ISL_2107276, EPI_ISL_2107277, EPI_ISL_2107278, EPI_ISL_2107279, EPI_ISL_2107280, EPI_ISL_2107281, EPI_ISL_2107282, EPI_ISL_2107283, EPI_ISL_2107284, EPI_ISL_2107285, EPI_ISL_2107286, EPI_ISL_2107287, EPI_ISL_2107288, EPI_ISL_2545822, EPI_ISL_2545823, EPI_ISL_2545824, EPI_ISL_2545825, EPI_ISL_2545826, EPI_ISL_2545827, EPI_ISL_2545828, EPI_ISL_2545829, EPI_ISL_2545830, EPI_ISL_2545831, EPI_ISL_2545832, EPI_ISL_2545833, EPI_ISL_2545834, EPI_ISL_2545835, EPI_ISL_2545836, EPI_ISL_2545837, EPI_ISL_2545838, EPI_ISL_2545839, EPI_ISL_2545840, EPI_ISL_2545841, EPI_ISL_2545842, EPI_ISL_2545843, EPI_ISL_2545844, EPI_ISL_2545845, EPI_ISL_2545846, EPI_ISL_2545847, EPI_ISL_2545848, EPI_ISL_2545849, EPI_ISL_2545850, EPI_ISL_2545851, EPI_ISL_2545852, EPI_ISL_2545853, EPI_ISL_2545854, EPI_ISL_2545855, EPI_ISL_2545856, EPI_ISL_2545857, EPI_ISL_2545858, EPI_ISL_2545859, EPI_ISL_2545860, EPI_ISL_2545861, EPI_ISL_2545862, EPI_ISL_2545863, EPI_ISL_2545864, EPI_ISL_2545865, EPI_ISL_2545866, EPI_ISL_2545867, EPI_ISL_2545868, EPI_ISL_2545869, EPI_ISL_2545870, EPI_ISL_2545871, EPI_ISL_2545872, EPI_ISL_2545873, EPI_ISL_2545874, EPI_ISL_2545875, EPI_ISL_2545876, EPI_ISL_2545877, EPI_ISL_2545878, EPI_ISL_2545879, EPI_ISL_2545880, EPI_ISL_2545881, EPI_ISL_2545882, EPI_ISL_2545883, EPI_ISL_2545884, EPI_ISL_2545885, EPI_ISL_2545886, EPI_ISL_2545887, EPI_ISL_2545888, EPI_ISL_2545889, EPI_ISL_2545890, EPI_ISL_2545891, EPI_ISL_2545892, EPI_ISL_2545893, EPI_ISL_2545894, EPI_ISL_2545895, EPI_ISL_2545896, EPI_ISL_2545897, EPI_ISL_2545898, EPI_ISL_2545899, EPI_ISL_2545900, EPI_ISL_2545901, EPI_ISL_2545902, EPI_ISL_2545903, EPI_ISL_2545904, EPI_ISL_2545905, EPI_ISL_2545906, EPI_ISL_2545907, EPI_ISL_2545908, EPI_ISL_2545909, EPI_ISL_2545910, EPI_ISL_2545911, EPI_ISL_2545912, EPI_ISL_2545913, EPI_ISL_2545914, EPI_ISL_2545915, EPI_ISL_2545916, EPI_ISL_2545917, EPI_ISL_2545918, EPI_ISL_2545919, EPI_ISL_2545920, EPI_ISL_2545921, EPI_ISL_2545922, EPI_ISL_2545923, EPI_ISL_2545924, EPI_ISL_2545925, EPI_ISL_2545926, EPI_ISL_2545927, EPI_ISL_2545928, EPI_ISL_2545929, EPI_ISL_2545930, EPI_ISL_2545931, EPI_ISL_2545932, EPI_ISL_2545933, EPI_ISL_2545934, EPI_ISL_2545935, EPI_ISL_2545936, EPI_ISL_2545937, EPI_ISL_2545938, EPI_ISL_2545939, EPI_ISL_2545941, EPI_ISL_2545942, EPI_ISL_2545943, EPI_ISL_2545944, EPI_ISL_2545945, EPI_ISL_2545946, EPI_ISL_2545947, EPI_ISL_2545948, EPI_ISL_2545949, EPI_ISL_2545950, EPI_ISL_2545951, EPI_ISL_2545952, EPI_ISL_2545953, EPI_ISL_2545954, EPI_ISL_2545955, EPI_ISL_2545956, EPI_ISL_2545957, EPI_ISL_2545958, EPI_ISL_2545959, EPI_ISL_2545960, EPI_ISL_2545961, EPI_ISL_2545962, EPI_ISL_2545963, EPI_ISL_2545964, EPI_ISL_2545965, EPI_ISL_2545966, EPI_ISL_2545967, EPI_ISL_2545968, EPI_ISL_2545969, EPI_ISL_2545970, EPI_ISL_2545971, EPI_ISL_2545972, EPI_ISL_2545973, EPI_ISL_2545974, EPI_ISL_2545975, EPI_ISL_2545976, EPI_ISL_2545977, EPI_ISL_2545978, EPI_ISL_2545979, EPI_ISL_2545980, EPI_ISL_2545981, EPI_ISL_2545982, EPI_ISL_2545983, EPI_ISL_2545984, EPI_ISL_2545985, EPI_ISL_2545986, EPI_ISL_2545987, EPI_ISL_2545988, EPI_ISL_2545989, EPI_ISL_2546902, EPI_ISL_2546903, EPI_ISL_2546904, EPI_ISL_2546905, EPI_ISL_2546906, EPI_ISL_2546907, EPI_ISL_2546908, EPI_ISL_2546909, EPI_ISL_2546910, EPI_ISL_2546911, EPI_ISL_2546912, EPI_ISL_2546913, EPI_ISL_2546914, EPI_ISL_2546915, EPI_ISL_2546916, EPI_ISL_2546917, EPI_ISL_2546918, EPI_ISL_2546919, EPI_ISL_2546920, EPI_ISL_2546921, EPI_ISL_2546922, EPI_ISL_2546923, EPI_ISL_2546924, EPI_ISL_2546925, EPI_ISL_2546926, EPI_ISL_2546927, EPI_ISL_2546928, EPI_ISL_2546929, EPI_ISL_2546930, EPI_ISL_2546931, EPI_ISL_2546932, EPI_ISL_2546933, EPI_ISL_2546934, EPI_ISL_2546935, EPI_ISL_2546936, EPI_ISL_2546937, EPI_ISL_2546938, EPI_ISL_2546939, EPI_ISL_2546940, EPI_ISL_2546941, EPI_ISL_2546942, EPI_ISL_2546943, EPI_ISL_2546944, EPI_ISL_2546945, EPI_ISL_2546946, EPI_ISL_2546947, EPI_ISL_2546948, EPI_ISL_2546949, EPI_ISL_2546950, EPI_ISL_2546951, EPI_ISL_2546952, EPI_ISL_2546953, EPI_ISL_2546954, EPI_ISL_2546955, EPI_ISL_2546956, EPI_ISL_2546957, EPI_ISL_2546958, EPI_ISL_2546959, EPI_ISL_2546960, EPI_ISL_2546961, EPI_ISL_2546962, EPI_ISL_2546963, EPI_ISL_2546964, EPI_ISL_2546965, EPI_ISL_2546966, EPI_ISL_2546967, EPI_ISL_2546968, EPI_ISL_2546969, EPI_ISL_2546970, EPI_ISL_2546971, EPI_ISL_2546972, EPI_ISL_2546973, EPI_ISL_2546974, EPI_ISL_2546975, EPI_ISL_2546976, EPI_ISL_2546977, EPI_ISL_2546978, EPI_ISL_2546979, EPI_ISL_2546980, EPI_ISL_2546981, EPI_ISL_2546982, EPI_ISL_2546983, EPI_ISL_2546984, EPI_ISL_2546985, EPI_ISL_2546986, EPI_ISL_2546987, EPI_ISL_2546988, EPI_ISL_2546989, EPI_ISL_2546990, EPI_ISL_2546991, EPI_ISL_2546992, EPI_ISL_2546993, EPI_ISL_2546994, EPI_ISL_2546995, EPI_ISL_2546996, EPI_ISL_2546997, EPI_ISL_2546998, EPI_ISL_2546999, EPI_ISL_2547000, EPI_ISL_2547001, EPI_ISL_2547002, EPI_ISL_2547003, EPI_ISL_2547004, EPI_ISL_2547005, EPI_ISL_2547006, EPI_ISL_2547007, EPI_ISL_2547008, EPI_ISL_2547009, EPI_ISL_2547010, EPI_ISL_2547011, EPI_ISL_2547012, EPI_ISL_2547013, EPI_ISL_2547014, EPI_ISL_2547015, EPI_ISL_2547016, EPI_ISL_2547017, EPI_ISL_2547018, EPI_ISL_2547019, EPI_ISL_2547020, EPI_ISL_2547021, EPI_ISL_2547022, EPI_ISL_2547023, EPI_ISL_2547024, EPI_ISL_2547025, EPI_ISL_2547026, EPI_ISL_2547027, EPI_ISL_2547028, EPI_ISL_2547029, EPI_ISL_2547030, EPI_ISL_2547031, EPI_ISL_2547032, EPI_ISL_2547033, EPI_ISL_2547034, EPI_ISL_2547035, EPI_ISL_2547036, EPI_ISL_2547037, EPI_ISL_2547038, EPI_ISL_2547039, EPI_ISL_2547040, EPI_ISL_2547041, EPI_ISL_2547042, EPI_ISL_2547043, EPI_ISL_2547044, EPI_ISL_2547045, EPI_ISL_2547046, EPI_ISL_2547047, EPI_ISL_2547048, EPI_ISL_2547049, EPI_ISL_2547050, EPI_ISL_2547051, EPI_ISL_2547052, EPI_ISL_2547053, EPI_ISL_2547054, EPI_ISL_2547055, EPI_ISL_2547056, EPI_ISL_2547057, EPI_ISL_2547058, EPI_ISL_2547059, EPI_ISL_2547060, EPI_ISL_2547061, EPI_ISL_2547062, EPI_ISL_2547063, EPI_ISL_2547064, EPI_ISL_2547065, EPI_ISL_2547066, EPI_ISL_2547067, EPI_ISL_2547068, EPI_ISL_2601414, EPI_ISL_2601415, EPI_ISL_2601416, EPI_ISL_2601417, EPI_ISL_2601418, EPI_ISL_2601419, EPI_ISL_2601420, EPI_ISL_2601421, EPI_ISL_2601422, EPI_ISL_2601423, EPI_ISL_2601424, EPI_ISL_2601425, EPI_ISL_2601426, EPI_ISL_2601427, EPI_ISL_2601428, EPI_ISL_2601429, EPI_ISL_2601430, EPI_ISL_2601431, EPI_ISL_2601432, EPI_ISL_2601433, EPI_ISL_2601434, EPI_ISL_2601435, EPI_ISL_2601436, EPI_ISL_2601437, EPI_ISL_2601438, EPI_ISL_2601439, EPI_ISL_2601440, EPI_ISL_2601441, EPI_ISL_2601442, EPI_ISL_2601443, EPI_ISL_2601444, EPI_ISL_2601445, EPI_ISL_2601446, EPI_ISL_2601447, EPI_ISL_2601448, EPI_ISL_2601449, EPI_ISL_2601450, EPI_ISL_2601451, EPI_ISL_2601452, EPI_ISL_2601453, EPI_ISL_2601454, EPI_ISL_2601455, EPI_ISL_2601456, EPI_ISL_2601457, EPI_ISL_2601458, EPI_ISL_2601459, EPI_ISL_2601460, EPI_ISL_2601461, EPI_ISL_2601462, EPI_ISL_2601463, EPI_ISL_2601464, EPI_ISL_2601465, EPI_ISL_2601466, EPI_ISL_2601467, EPI_ISL_2601468, EPI_ISL_2601469, EPI_ISL_2601470, EPI_ISL_2601471, EPI_ISL_2601472, EPI_ISL_2601473, EPI_ISL_2601474, EPI_ISL_2601475, EPI_ISL_2601476, EPI_ISL_2601478, EPI_ISL_2601479, EPI_ISL_2601480, EPI_ISL_2601481, EPI_ISL_2601482, EPI_ISL_2601483, EPI_ISL_2601484, EPI_ISL_2601485, EPI_ISL_2601486, EPI_ISL_2601487, EPI_ISL_2601488, EPI_ISL_2601489, EPI_ISL_2601490, EPI_ISL_2601491, EPI_ISL_2601492, EPI_ISL_2601493, EPI_ISL_2601494, EPI_ISL_2601495, EPI_ISL_2601496, EPI_ISL_2601497, EPI_ISL_2601498, EPI_ISL_2601499, EPI_ISL_2601500, EPI_ISL_2601501, EPI_ISL_2601502, EPI_ISL_2601503, EPI_ISL_2601504, EPI_ISL_2601505, EPI_ISL_2601506, EPI_ISL_2601507, EPI_ISL_2601508, EPI_ISL_2601509, EPI_ISL_2601510, EPI_ISL_2601511, EPI_ISL_2601512, EPI_ISL_2601513, EPI_ISL_2601514, EPI_ISL_2601515, EPI_ISL_2601516, EPI_ISL_2601517, EPI_ISL_2601518, EPI_ISL_2601519, EPI_ISL_2601520, EPI_ISL_2601521, EPI_ISL_2601522, EPI_ISL_2601523, EPI_ISL_2601524, EPI_ISL_2601525, EPI_ISL_2601526, EPI_ISL_2601527, EPI_ISL_2601528, EPI_ISL_2601529, EPI_ISL_2601530, EPI_ISL_2601531, EPI_ISL_2601532, EPI_ISL_2601533, EPI_ISL_2601534, EPI_ISL_2601535, EPI_ISL_2601536, EPI_ISL_2601537, EPI_ISL_2601538, EPI_ISL_2601539, EPI_ISL_2601540, EPI_ISL_2601541, EPI_ISL_2601542, EPI_ISL_2601543, EPI_ISL_2601544, EPI_ISL_2601545, EPI_ISL_2601546, EPI_ISL_2601547, EPI_ISL_2601548, EPI_ISL_2601550, EPI_ISL_2601551, EPI_ISL_2601552, EPI_ISL_2601553, EPI_ISL_2601554, EPI_ISL_2601555, EPI_ISL_2601556, EPI_ISL_2601557, EPI_ISL_2601558, EPI_ISL_2601559, EPI_ISL_2601560, EPI_ISL_2601561, EPI_ISL_2601562, EPI_ISL_2601563, EPI_ISL_2601564, EPI_ISL_2601565, EPI_ISL_2601566, EPI_ISL_2601567, EPI_ISL_2601568, EPI_ISL_2601569, EPI_ISL_2601570, EPI_ISL_2601571, EPI_ISL_2601572, EPI_ISL_2601573, EPI_ISL_2601574, EPI_ISL_2601575, EPI_ISL_2601576, EPI_ISL_2601577, EPI_ISL_2788720, EPI_ISL_2788721, EPI_ISL_2788722, EPI_ISL_2788723, EPI_ISL_2788724, EPI_ISL_2788725, EPI_ISL_2788726, EPI_ISL_2788727, EPI_ISL_2788728, EPI_ISL_2788729, EPI_ISL_2788730, EPI_ISL_2788731, EPI_ISL_2788732, EPI_ISL_2788733, EPI_ISL_2788734, EPI_ISL_2788735, EPI_ISL_2788736, EPI_ISL_2788737, EPI_ISL_2788738, EPI_ISL_2788739, EPI_ISL_2788740, EPI_ISL_2788741, EPI_ISL_2788742, EPI_ISL_2788743, EPI_ISL_2788744, EPI_ISL_2788745, EPI_ISL_2788746, EPI_ISL_2788747, EPI_ISL_2788748, EPI_ISL_2788749, EPI_ISL_2788750, EPI_ISL_2788751, EPI_ISL_2788752, EPI_ISL_2788753, EPI_ISL_2788754, EPI_ISL_2788755, EPI_ISL_2788756, EPI_ISL_2788757, EPI_ISL_2788758, EPI_ISL_2788759, EPI_ISL_2788760, EPI_ISL_2788761, EPI_ISL_2788762, EPI_ISL_2788763, EPI_ISL_2788764, EPI_ISL_2788765, EPI_ISL_2788767, EPI_ISL_2788768, EPI_ISL_2788769, EPI_ISL_2788770, EPI_ISL_2788771, EPI_ISL_2788772, EPI_ISL_2788773, EPI_ISL_2788774, EPI_ISL_2788775, EPI_ISL_2788776, EPI_ISL_2788777, EPI_ISL_2788778, EPI_ISL_2788779, EPI_ISL_2788780, EPI_ISL_2788781, EPI_ISL_2788782, EPI_ISL_2788783, EPI_ISL_2788784, EPI_ISL_2788785, EPI_ISL_2788786, EPI_ISL_2788787, EPI_ISL_2788788, EPI_ISL_2788789, EPI_ISL_2788790, EPI_ISL_2788791, EPI_ISL_2788792, EPI_ISL_2788793, EPI_ISL_2788794, EPI_ISL_2788795, EPI_ISL_2788796, EPI_ISL_2788797, EPI_ISL_2788798, EPI_ISL_2788799, EPI_ISL_2788800, EPI_ISL_2788801, EPI_ISL_2788802, EPI_ISL_2788803, EPI_ISL_2788804, EPI_ISL_2788805, EPI_ISL_2788806, EPI_ISL_2788807, EPI_ISL_2788808, EPI_ISL_2788809, EPI_ISL_2788810, EPI_ISL_2788811, EPI_ISL_2788812, EPI_ISL_2788813, EPI_ISL_2788814, EPI_ISL_2788815, EPI_ISL_2788816, EPI_ISL_2788817, EPI_ISL_2788818, EPI_ISL_2788819, EPI_ISL_2788820, EPI_ISL_2788821, EPI_ISL_2788822, EPI_ISL_2788823, EPI_ISL_2788824, EPI_ISL_2788825, EPI_ISL_2788826, EPI_ISL_2788827, EPI_ISL_2788828, EPI_ISL_2788829, EPI_ISL_2788830, EPI_ISL_2788831, EPI_ISL_2788832, EPI_ISL_2788833, EPI_ISL_2788834, EPI_ISL_2788835, EPI_ISL_2788836, EPI_ISL_2788837, EPI_ISL_2788838, EPI_ISL_2788839, EPI_ISL_2788840, EPI_ISL_2788841, EPI_ISL_2788842, EPI_ISL_2788843, EPI_ISL_2788844, EPI_ISL_2788845, EPI_ISL_2788846, EPI_ISL_2788847, EPI_ISL_2788848, EPI_ISL_2788849, EPI_ISL_2788850, EPI_ISL_2788851, EPI_ISL_2788852, EPI_ISL_2788853, EPI_ISL_2788854, EPI_ISL_2788855, EPI_ISL_2788856, EPI_ISL_2788857, EPI_ISL_2788858, EPI_ISL_2788859, EPI_ISL_2788860, EPI_ISL_2788861, EPI_ISL_2788862, EPI_ISL_2788863, EPI_ISL_2788864, EPI_ISL_2788865, EPI_ISL_2788866, EPI_ISL_2788867, EPI_ISL_2788868, EPI_ISL_2788869, EPI_ISL_2788870, EPI_ISL_2788871, EPI_ISL_2788872, EPI_ISL_2788873, EPI_ISL_2788874, EPI_ISL_2788875, EPI_ISL_2788876, EPI_ISL_2788877, EPI_ISL_2788878, EPI_ISL_3025694, EPI_ISL_3025695, EPI_ISL_3025696, EPI_ISL_3025697, EPI_ISL_3025698, EPI_ISL_3025699, EPI_ISL_3025700, EPI_ISL_3025701, EPI_ISL_3025702, EPI_ISL_3025703, EPI_ISL_3025704, EPI_ISL_3025705, EPI_ISL_3025706, EPI_ISL_3025707, EPI_ISL_3025708, EPI_ISL_3025709, EPI_ISL_3025710, EPI_ISL_3025711, EPI_ISL_3025712, EPI_ISL_3025713, EPI_ISL_3025714, EPI_ISL_3025715, EPI_ISL_3025716, EPI_ISL_3025717, EPI_ISL_3025718, EPI_ISL_3025719, EPI_ISL_3025720, EPI_ISL_3025721, EPI_ISL_3025722, EPI_ISL_3025723, EPI_ISL_3025724, EPI_ISL_3025725, EPI_ISL_3025726, EPI_ISL_3025727, EPI_ISL_3025728, EPI_ISL_3025729, EPI_ISL_3025730, EPI_ISL_3025731, EPI_ISL_3025732, EPI_ISL_3025733, EPI_ISL_3025734, EPI_ISL_3025735, EPI_ISL_3025736, EPI_ISL_3025737, EPI_ISL_3025738, EPI_ISL_3025739, EPI_ISL_3025740, EPI_ISL_3025741, EPI_ISL_3025742, EPI_ISL_3025743, EPI_ISL_3025744, EPI_ISL_3025745, EPI_ISL_3025746, EPI_ISL_3025747, EPI_ISL_3025748, EPI_ISL_3025749, EPI_ISL_3025750, EPI_ISL_3025751, EPI_ISL_3025752, EPI_ISL_3025753, EPI_ISL_3025754, EPI_ISL_3025755, EPI_ISL_3025756, EPI_ISL_3025757, EPI_ISL_3025758, EPI_ISL_3025759, EPI_ISL_3025760, EPI_ISL_3025761, EPI_ISL_3025762, EPI_ISL_3025763, EPI_ISL_3025764, EPI_ISL_3025765, EPI_ISL_3025766, EPI_ISL_3025767, EPI_ISL_3025768, EPI_ISL_3025769, EPI_ISL_3025770, EPI_ISL_3025771, EPI_ISL_3025772, EPI_ISL_3025773, EPI_ISL_3025774, EPI_ISL_3087603, EPI_ISL_3087604, EPI_ISL_3087605, EPI_ISL_3087606, EPI_ISL_3087607, EPI_ISL_3087608, EPI_ISL_3087609, EPI_ISL_3087610, EPI_ISL_3087611, EPI_ISL_3087612, EPI_ISL_3087613, EPI_ISL_3087614, EPI_ISL_3087615, EPI_ISL_3087616, EPI_ISL_3087617, EPI_ISL_3087618, EPI_ISL_3087619, EPI_ISL_3087620, EPI_ISL_3087621, EPI_ISL_3087622, EPI_ISL_3087623, EPI_ISL_3087624, EPI_ISL_3087625, EPI_ISL_3087626, EPI_ISL_3087627, EPI_ISL_3087628, EPI_ISL_3087629, EPI_ISL_3087630, EPI_ISL_3087631, EPI_ISL_3087632, EPI_ISL_3087633, EPI_ISL_3087634, EPI_ISL_3087635, EPI_ISL_3087636, EPI_ISL_3087637, EPI_ISL_3087638, EPI_ISL_3087639, EPI_ISL_3087640, EPI_ISL_3087641, EPI_ISL_3087642, EPI_ISL_3087643, EPI_ISL_3087644, EPI_ISL_3087645, EPI_ISL_3087646, EPI_ISL_3087647, EPI_ISL_3087648, EPI_ISL_3087649, EPI_ISL_3087651, EPI_ISL_3087652, EPI_ISL_3087653, EPI_ISL_3087654, EPI_ISL_3087655, EPI_ISL_3087656, EPI_ISL_3087657, EPI_ISL_3087658, EPI_ISL_3087659, EPI_ISL_3087660, EPI_ISL_3087661, EPI_ISL_3087662, EPI_ISL_3087663, EPI_ISL_3087664, EPI_ISL_3087665, EPI_ISL_3087666, EPI_ISL_3087667, EPI_ISL_3087669, EPI_ISL_3087670, EPI_ISL_3087671, EPI_ISL_3087672, EPI_ISL_3087673, EPI_ISL_3087674, EPI_ISL_3087675, EPI_ISL_3087676, EPI_ISL_3087677, EPI_ISL_3087678, EPI_ISL_3087679, EPI_ISL_3087680, EPI_ISL_3087681, EPI_ISL_3505815, EPI_ISL_3505816, EPI_ISL_3505817, EPI_ISL_3505818, EPI_ISL_3505819, EPI_ISL_3505820, EPI_ISL_3505821, EPI_ISL_3505822, EPI_ISL_3505823, EPI_ISL_3505824, EPI_ISL_3505825, EPI_ISL_3505826, EPI_ISL_3505827, EPI_ISL_3505828, EPI_ISL_3505829, EPI_ISL_3505830, EPI_ISL_3505831, EPI_ISL_3505832, EPI_ISL_3505833, EPI_ISL_3505834, EPI_ISL_3505835, EPI_ISL_3505836, EPI_ISL_3505837, EPI_ISL_3505838, EPI_ISL_3505839, EPI_ISL_3505840, EPI_ISL_3505841, EPI_ISL_3505842, EPI_ISL_3505843, EPI_ISL_3505844, EPI_ISL_3505845, EPI_ISL_3505846, EPI_ISL_3505847, EPI_ISL_3505848, EPI_ISL_3505849, EPI_ISL_3505850, EPI_ISL_3505851, EPI_ISL_3505852, EPI_ISL_3505853, EPI_ISL_3505854, EPI_ISL_3505855, EPI_ISL_3505856, EPI_ISL_3505857, EPI_ISL_3505858, EPI_ISL_3505859, EPI_ISL_3505860, EPI_ISL_3505861, EPI_ISL_3505862, EPI_ISL_3505863, EPI_ISL_3505864, EPI_ISL_3505865, EPI_ISL_3505866, EPI_ISL_3505867, EPI_ISL_3505868, EPI_ISL_3505869, EPI_ISL_3505870, EPI_ISL_3505871, EPI_ISL_3505872, EPI_ISL_3505873, EPI_ISL_3505875, EPI_ISL_3505878, EPI_ISL_3505879, EPI_ISL_3505880, EPI_ISL_3505881, EPI_ISL_3505882, EPI_ISL_3505883, EPI_ISL_3505884, EPI_ISL_3505885, EPI_ISL_3505886, EPI_ISL_3505887, EPI_ISL_3505888, EPI_ISL_3505889, EPI_ISL_3505890, EPI_ISL_3505891, EPI_ISL_3505892, EPI_ISL_3505893, EPI_ISL_3505894, EPI_ISL_3505895, EPI_ISL_3505896, EPI_ISL_3505897, EPI_ISL_3505898, EPI_ISL_3505899, EPI_ISL_3505900, EPI_ISL_3505901, EPI_ISL_3505902, EPI_ISL_3505903, EPI_ISL_3506003, EPI_ISL_3506004, EPI_ISL_3506005, EPI_ISL_3506006, EPI_ISL_3506007, EPI_ISL_3506008, EPI_ISL_3506009, EPI_ISL_3506010, EPI_ISL_3506011, EPI_ISL_3506012, EPI_ISL_3506013, EPI_ISL_3506014, EPI_ISL_3506015, EPI_ISL_3506016, EPI_ISL_3506017, EPI_ISL_3506018, EPI_ISL_3506019, EPI_ISL_3506020, EPI_ISL_3506021, EPI_ISL_3506022, EPI_ISL_3506023, EPI_ISL_3506024, EPI_ISL_3506025, EPI_ISL_3506026, EPI_ISL_3506027, EPI_ISL_3506028, EPI_ISL_3506029, EPI_ISL_3506030, EPI_ISL_3506031, EPI_ISL_3506032, EPI_ISL_3506033, EPI_ISL_3506035, EPI_ISL_3506036, EPI_ISL_3506037, EPI_ISL_3506038, EPI_ISL_3506039, EPI_ISL_3506040, EPI_ISL_3506042, EPI_ISL_3506043, EPI_ISL_3506044, EPI_ISL_3506045, EPI_ISL_3506046, EPI_ISL_3506047, EPI_ISL_3506048, EPI_ISL_3506049, EPI_ISL_3506050, EPI_ISL_3506051, EPI_ISL_3506052, EPI_ISL_3506053, EPI_ISL_3506054, EPI_ISL_3506055, EPI_ISL_3506056, EPI_ISL_3506057, EPI_ISL_3506058, EPI_ISL_3506059, EPI_ISL_3506060, EPI_ISL_3506061, EPI_ISL_3506062, EPI_ISL_3506063, EPI_ISL_3506064, EPI_ISL_3506065, EPI_ISL_3506067, EPI_ISL_3506068, EPI_ISL_3506069, EPI_ISL_3506070, EPI_ISL_3506071, EPI_ISL_3506072, EPI_ISL_3506073, EPI_ISL_3506074, EPI_ISL_3506075, EPI_ISL_3506076, EPI_ISL_3506077, EPI_ISL_3506078, EPI_ISL_3506079, EPI_ISL_3506080, EPI_ISL_3506081, EPI_ISL_3506082, EPI_ISL_3506083, EPI_ISL_3506084, EPI_ISL_3506085, EPI_ISL_3506086, EPI_ISL_3506087, EPI_ISL_3506088, EPI_ISL_3506089, EPI_ISL_3506090, EPI_ISL_3506091, EPI_ISL_3506092, EPI_ISL_3506093, EPI_ISL_3506094, EPI_ISL_3506095, EPI_ISL_3506096, EPI_ISL_3506097, EPI_ISL_3506098, EPI_ISL_3506099, EPI_ISL_3506100, EPI_ISL_3506101, EPI_ISL_3506102, EPI_ISL_3506103, EPI_ISL_3506104, EPI_ISL_3506105, EPI_ISL_3506106, EPI_ISL_3506107, EPI_ISL_3506108, EPI_ISL_3506109, EPI_ISL_3506110, EPI_ISL_3506111, EPI_ISL_3506112, EPI_ISL_3506113, EPI_ISL_3506114, EPI_ISL_3506115, EPI_ISL_3506116, EPI_ISL_3506117, EPI_ISL_3506119, EPI_ISL_3506120, EPI_ISL_3506121, EPI_ISL_3506122, EPI_ISL_3506123, EPI_ISL_3506124, EPI_ISL_3506125, EPI_ISL_3506126, EPI_ISL_3506127, EPI_ISL_3506129, EPI_ISL_3506130, EPI_ISL_3506131, EPI_ISL_3506132, EPI_ISL_3506133, EPI_ISL_3506134, EPI_ISL_3506135, EPI_ISL_3506136, EPI_ISL_3506137, EPI_ISL_3506138, EPI_ISL_3506139, EPI_ISL_3506140, EPI_ISL_3507058, EPI_ISL_3507059, EPI_ISL_3507060, EPI_ISL_3507061, EPI_ISL_3507062, EPI_ISL_3507063, EPI_ISL_3507065, EPI_ISL_3507066, EPI_ISL_3507067, EPI_ISL_3507068, EPI_ISL_3507069, EPI_ISL_3507070, EPI_ISL_3507071, EPI_ISL_3507072, EPI_ISL_3507073, EPI_ISL_3507074, EPI_ISL_3507075, EPI_ISL_3507076, EPI_ISL_3507077, EPI_ISL_3507078, EPI_ISL_3507079, EPI_ISL_3507081, EPI_ISL_3507082, EPI_ISL_3507083, EPI_ISL_3507084, EPI_ISL_3507085, EPI_ISL_3507086, EPI_ISL_3507087, EPI_ISL_3507088, EPI_ISL_3507089, EPI_ISL_3507090, EPI_ISL_3507091, EPI_ISL_3507092, EPI_ISL_3507093, EPI_ISL_3507095, EPI_ISL_3507096, EPI_ISL_3507097, EPI_ISL_3507098, EPI_ISL_3507099, EPI_ISL_3507101, EPI_ISL_3507102, EPI_ISL_3507103, EPI_ISL_3507104, EPI_ISL_3507105, EPI_ISL_3507106, EPI_ISL_3507107, EPI_ISL_3507108, EPI_ISL_3507109, EPI_ISL_3507110, EPI_ISL_3507111, EPI_ISL_3507112, EPI_ISL_3507113, EPI_ISL_3507114, EPI_ISL_3507115, EPI_ISL_3507116, EPI_ISL_3507117, EPI_ISL_3507118, EPI_ISL_3507119, EPI_ISL_3507120, EPI_ISL_3507121, EPI_ISL_3507122, EPI_ISL_3507123, EPI_ISL_3507124, EPI_ISL_3507125, EPI_ISL_3507126, EPI_ISL_3507127, EPI_ISL_3507128, EPI_ISL_3507129, EPI_ISL_3507130, EPI_ISL_3507131, EPI_ISL_3507132, EPI_ISL_3507133, EPI_ISL_3507134, EPI_ISL_3507135, EPI_ISL_3507136, EPI_ISL_3507137, EPI_ISL_3507139, EPI_ISL_3507140, EPI_ISL_3507141, EPI_ISL_3507142, EPI_ISL_3507143, EPI_ISL_3507144, EPI_ISL_3507145, EPI_ISL_3507146, EPI_ISL_3507147, EPI_ISL_3507148, EPI_ISL_3507149, EPI_ISL_3507150, EPI_ISL_3507151, EPI_ISL_3507152, EPI_ISL_3507153, EPI_ISL_3507154, EPI_ISL_3507155, EPI_ISL_3507156, EPI_ISL_3507157, EPI_ISL_3507158, EPI_ISL_3507159, EPI_ISL_3507160, EPI_ISL_3507161, EPI_ISL_3507162, EPI_ISL_3507163, EPI_ISL_3507164, EPI_ISL_3507165, EPI_ISL_3507166, EPI_ISL_3507167, EPI_ISL_3507168, EPI_ISL_3507169, EPI_ISL_3507170, EPI_ISL_3507171, EPI_ISL_3507172, EPI_ISL_3507173, EPI_ISL_3507174, EPI_ISL_3507176, EPI_ISL_3507177, EPI_ISL_3507178, EPI_ISL_3507180, EPI_ISL_3507181, EPI_ISL_3507182, EPI_ISL_3507183, EPI_ISL_3507184, EPI_ISL_3507186, EPI_ISL_3507187, EPI_ISL_3507188, EPI_ISL_3507191, EPI_ISL_3507192, EPI_ISL_3507193, EPI_ISL_3507194, EPI_ISL_3507195, EPI_ISL_3507196, EPI_ISL_3507197, EPI_ISL_3507198, EPI_ISL_3507199, EPI_ISL_3507200, EPI_ISL_3507201, EPI_ISL_3507202, EPI_ISL_3507203, EPI_ISL_3507204, EPI_ISL_3507205, EPI_ISL_3507206, EPI_ISL_3507207, EPI_ISL_3507208, EPI_ISL_3507209, EPI_ISL_3507210, EPI_ISL_3507211, EPI_ISL_3507212, EPI_ISL_3507213, EPI_ISL_3507214, EPI_ISL_3507215, EPI_ISL_3507217, EPI_ISL_3507218, EPI_ISL_3507219, EPI_ISL_3507220, EPI_ISL_3507221, EPI_ISL_3507222, EPI_ISL_3507223, EPI_ISL_3507224, EPI_ISL_3507225, EPI_ISL_3507226, EPI_ISL_3507227, EPI_ISL_3507229, EPI_ISL_3507230, EPI_ISL_3507231, EPI_ISL_3507232, EPI_ISL_3665773, EPI_ISL_3665774, EPI_ISL_3665775, EPI_ISL_3665776, EPI_ISL_3665777, EPI_ISL_3665778, EPI_ISL_3665779, EPI_ISL_3665780, EPI_ISL_3665781, EPI_ISL_3665782, EPI_ISL_3665783, EPI_ISL_3665784, EPI_ISL_3665785, EPI_ISL_3665786, EPI_ISL_3665787, EPI_ISL_3665788, EPI_ISL_3665789, EPI_ISL_3665790, EPI_ISL_3665791, EPI_ISL_3665792, EPI_ISL_3665793, EPI_ISL_3665794, EPI_ISL_3665795, EPI_ISL_3665796, EPI_ISL_3665797, EPI_ISL_3665798, EPI_ISL_3665799, EPI_ISL_3665800, EPI_ISL_3665801, EPI_ISL_3665802, EPI_ISL_3665803, EPI_ISL_3665804, EPI_ISL_3665805, EPI_ISL_3665806, EPI_ISL_3665807, EPI_ISL_3665808, EPI_ISL_3665809, EPI_ISL_3665810, EPI_ISL_3665811, EPI_ISL_3665812, EPI_ISL_3665813, EPI_ISL_3665814, EPI_ISL_3665815, EPI_ISL_3665816, EPI_ISL_3665817, EPI_ISL_3665818, EPI_ISL_3665819, EPI_ISL_3665821, EPI_ISL_3665822, EPI_ISL_3665823, EPI_ISL_3665824, EPI_ISL_3665825, EPI_ISL_3665826, EPI_ISL_3665827, EPI_ISL_3665828, EPI_ISL_3665829, EPI_ISL_3665830, EPI_ISL_3665831, EPI_ISL_3665832, EPI_ISL_3665833, EPI_ISL_3665834, EPI_ISL_3665835, EPI_ISL_3665836, EPI_ISL_3665837, EPI_ISL_3665838, EPI_ISL_3665839, EPI_ISL_3665840, EPI_ISL_3665841, EPI_ISL_3665842, EPI_ISL_3665843, EPI_ISL_3665844, EPI_ISL_3665845, EPI_ISL_3665846, EPI_ISL_3665847, EPI_ISL_3665848, EPI_ISL_3665849, EPI_ISL_3665850, EPI_ISL_3665851, EPI_ISL_3665852, EPI_ISL_3665853, EPI_ISL_3665854, EPI_ISL_3665855, EPI_ISL_4106426, EPI_ISL_4106427, EPI_ISL_4106428, EPI_ISL_4106429, EPI_ISL_4106430, EPI_ISL_4106431, EPI_ISL_4106432, EPI_ISL_4106433, EPI_ISL_4106434, EPI_ISL_4106435, EPI_ISL_4106436, EPI_ISL_4106437, EPI_ISL_4106438, EPI_ISL_4106439, EPI_ISL_4106440, EPI_ISL_4106441, EPI_ISL_4106442, EPI_ISL_4106443, EPI_ISL_4106444, EPI_ISL_4106445, EPI_ISL_4106446, EPI_ISL_4106448, EPI_ISL_4106449, EPI_ISL_4106450, EPI_ISL_4106451, EPI_ISL_4106452, EPI_ISL_4106453, EPI_ISL_4106454, EPI_ISL_4106455, EPI_ISL_4106456, EPI_ISL_4106457, EPI_ISL_4106458, EPI_ISL_4106459, EPI_ISL_4106460, EPI_ISL_4106461, EPI_ISL_4106462, EPI_ISL_4106463, EPI_ISL_4106464, EPI_ISL_4106465, EPI_ISL_4106466, EPI_ISL_4106467, EPI_ISL_4106469, EPI_ISL_4106470, EPI_ISL_4106471, EPI_ISL_4106473, EPI_ISL_4106474, EPI_ISL_4106475, EPI_ISL_4106476, EPI_ISL_4106477, EPI_ISL_4106478, EPI_ISL_4106479, EPI_ISL_4106480, EPI_ISL_4106481, EPI_ISL_4106482, EPI_ISL_4106483, EPI_ISL_4106484, EPI_ISL_4106485, EPI_ISL_4106486, EPI_ISL_4106487, EPI_ISL_4106488, EPI_ISL_4106489, EPI_ISL_4106490, EPI_ISL_4106491, EPI_ISL_4106492, EPI_ISL_4106493, EPI_ISL_4106495, EPI_ISL_4106496, EPI_ISL_4106497, EPI_ISL_4106498, EPI_ISL_4106499, EPI_ISL_4106500, EPI_ISL_4106501, EPI_ISL_4106502, EPI_ISL_4106503, EPI_ISL_4106504, EPI_ISL_4106505, EPI_ISL_4106506, EPI_ISL_4106507, EPI_ISL_4106508, EPI_ISL_4106509, EPI_ISL_4106510, EPI_ISL_4106511, EPI_ISL_4106512, EPI_ISL_4106513, EPI_ISL_4106514, EPI_ISL_4106515, EPI_ISL_4106516, EPI_ISL_4106517, EPI_ISL_4106518, EPI_ISL_4106519, EPI_ISL_4106520, EPI_ISL_4106521, EPI_ISL_4106523, EPI_ISL_4106524, EPI_ISL_4106525, EPI_ISL_4106526, EPI_ISL_4106527, EPI_ISL_4106528, EPI_ISL_4106529, EPI_ISL_4106530, EPI_ISL_4106531, EPI_ISL_4106532, EPI_ISL_4106533, EPI_ISL_4106534, EPI_ISL_4106535, EPI_ISL_4106536, EPI_ISL_4106537, EPI_ISL_4106538, EPI_ISL_4106539, EPI_ISL_4106540, EPI_ISL_4106541, EPI_ISL_4106542, EPI_ISL_4106543, EPI_ISL_4106544, EPI_ISL_4106545, EPI_ISL_4106546, EPI_ISL_4106547, EPI_ISL_4106548, EPI_ISL_4106549, EPI_ISL_4106550, EPI_ISL_4106551, EPI_ISL_4106552, EPI_ISL_4106553, EPI_ISL_4106554, EPI_ISL_4106555, EPI_ISL_4106556, EPI_ISL_4106557, EPI_ISL_4106558, EPI_ISL_4106559, EPI_ISL_4106560, EPI_ISL_4106561, EPI_ISL_4106562, EPI_ISL_4106563, EPI_ISL_4106564, EPI_ISL_4106565, EPI_ISL_4106566, EPI_ISL_4106567, EPI_ISL_4106568, EPI_ISL_4106569, EPI_ISL_4106570, EPI_ISL_4106571, EPI_ISL_4106572, EPI_ISL_4106573, EPI_ISL_4106574, EPI_ISL_4106575, EPI_ISL_4106576, EPI_ISL_4106577, EPI_ISL_4106578, EPI_ISL_4106579, EPI_ISL_4106580, EPI_ISL_4106581, EPI_ISL_4106582, EPI_ISL_4106583, EPI_ISL_4106584, EPI_ISL_4106585, EPI_ISL_4106586, EPI_ISL_4106587, EPI_ISL_4106588, EPI_ISL_4106589, EPI_ISL_4106590, EPI_ISL_4106591, EPI_ISL_4106592, EPI_ISL_4106594, EPI_ISL_4106595, EPI_ISL_4106597, EPI_ISL_4106598, EPI_ISL_4106599, EPI_ISL_4106600, EPI_ISL_4106601, EPI_ISL_4106602, EPI_ISL_4106603, EPI_ISL_4106604, EPI_ISL_4106605, EPI_ISL_4106606, EPI_ISL_4106607, EPI_ISL_4106609, EPI_ISL_4106610, EPI_ISL_4106611, EPI_ISL_4106612, EPI_ISL_4171766, EPI_ISL_4171767, EPI_ISL_4171768, EPI_ISL_4171769, EPI_ISL_4171770, EPI_ISL_4171771, EPI_ISL_4171772, EPI_ISL_4171773, EPI_ISL_4171774, EPI_ISL_4171775, EPI_ISL_4171776, EPI_ISL_4171777, EPI_ISL_4171778, EPI_ISL_4171779, EPI_ISL_4171780, EPI_ISL_4171781, EPI_ISL_4171782, EPI_ISL_4171783, EPI_ISL_4171784, EPI_ISL_4171785, EPI_ISL_4171786, EPI_ISL_4171787, EPI_ISL_4171788, EPI_ISL_4171789, EPI_ISL_4171790, EPI_ISL_4171791, EPI_ISL_4171792, EPI_ISL_4171793, EPI_ISL_4171794, EPI_ISL_4171795, EPI_ISL_4171796, EPI_ISL_4171797, EPI_ISL_4171798, EPI_ISL_4171799, EPI_ISL_4171800, EPI_ISL_4171801, EPI_ISL_4171802, EPI_ISL_4171804, EPI_ISL_4171805, EPI_ISL_4171806, EPI_ISL_4171807, EPI_ISL_4171808, EPI_ISL_4171809, EPI_ISL_4171810, EPI_ISL_4171811, EPI_ISL_4171812, EPI_ISL_4171813, EPI_ISL_4171814, EPI_ISL_4171815, EPI_ISL_4171816, EPI_ISL_4171817, EPI_ISL_4171818, EPI_ISL_4171819, EPI_ISL_4171820, EPI_ISL_4171821, EPI_ISL_4171822, EPI_ISL_4171823, EPI_ISL_4171824, EPI_ISL_4171825, EPI_ISL_4171826, EPI_ISL_4171827, EPI_ISL_4171828, EPI_ISL_4171829, EPI_ISL_4171830, EPI_ISL_4171831, EPI_ISL_4171832, EPI_ISL_4171833, EPI_ISL_4171834, EPI_ISL_4171835, EPI_ISL_4171836, EPI_ISL_4171837, EPI_ISL_4171838, EPI_ISL_4171839, EPI_ISL_4171840, EPI_ISL_4171841, EPI_ISL_4171842, EPI_ISL_4171843, EPI_ISL_4171844, EPI_ISL_4171845, EPI_ISL_4171846, EPI_ISL_4171847, EPI_ISL_4171848, EPI_ISL_4171849, EPI_ISL_4171850, EPI_ISL_4171851, EPI_ISL_4171852, EPI_ISL_4171853, EPI_ISL_4171854, EPI_ISL_4171855, EPI_ISL_4171856, EPI_ISL_4171857, EPI_ISL_4171858, EPI_ISL_4171859, EPI_ISL_4171860, EPI_ISL_4171861, EPI_ISL_4171862, EPI_ISL_4171863, EPI_ISL_4171864, EPI_ISL_4171865, EPI_ISL_4171866, EPI_ISL_4171867, EPI_ISL_4171868, EPI_ISL_4171869, EPI_ISL_4171870, EPI_ISL_4171871, EPI_ISL_4171872, EPI_ISL_4171873, EPI_ISL_4171874, EPI_ISL_4171875, EPI_ISL_4171876, EPI_ISL_4171877, EPI_ISL_4171878, EPI_ISL_4171879, EPI_ISL_4171880, EPI_ISL_4171881, EPI_ISL_4171882, EPI_ISL_4171883, EPI_ISL_4171884, EPI_ISL_4171885, EPI_ISL_4171886, EPI_ISL_4171887, EPI_ISL_4171888, EPI_ISL_4171889, EPI_ISL_4171890, EPI_ISL_4171891, EPI_ISL_4171892, EPI_ISL_4171893, EPI_ISL_4171894, EPI_ISL_4171895, EPI_ISL_4171896, EPI_ISL_4171897, EPI_ISL_4171898, EPI_ISL_4171899, EPI_ISL_4171900, EPI_ISL_4171901, EPI_ISL_4171902, EPI_ISL_4171903, EPI_ISL_4171904, EPI_ISL_4171905, EPI_ISL_4171906, EPI_ISL_4171907, EPI_ISL_4171909, EPI_ISL_4171911, EPI_ISL_4171914, EPI_ISL_4171916, EPI_ISL_4171918, EPI_ISL_4171921, EPI_ISL_4171923, EPI_ISL_4171926, EPI_ISL_4171928, EPI_ISL_4171930, EPI_ISL_4171932, EPI_ISL_4171934, EPI_ISL_4171937, EPI_ISL_4171939, EPI_ISL_4171941, EPI_ISL_4171944, EPI_ISL_4171946, EPI_ISL_4171948, EPI_ISL_4171952, EPI_ISL_4171955, EPI_ISL_4171957, EPI_ISL_4171960, EPI_ISL_4171962, EPI_ISL_4171965, EPI_ISL_4171967, EPI_ISL_4171969, EPI_ISL_4171972, EPI_ISL_4171974, EPI_ISL_4171976, EPI_ISL_4171978, EPI_ISL_4171980, EPI_ISL_4171982, EPI_ISL_4171984, EPI_ISL_4172316, EPI_ISL_4172317, EPI_ISL_4172319, EPI_ISL_4172320, EPI_ISL_4172321, EPI_ISL_4172322, EPI_ISL_4172323, EPI_ISL_4172324, EPI_ISL_4172325, EPI_ISL_4172326, EPI_ISL_4172327, EPI_ISL_4172328, EPI_ISL_4172329, EPI_ISL_4172330, EPI_ISL_4172331, EPI_ISL_4172332, EPI_ISL_4172333, EPI_ISL_4172334, EPI_ISL_4172335, EPI_ISL_4172336, EPI_ISL_4172337, EPI_ISL_4172338, EPI_ISL_4172339, EPI_ISL_4172340, EPI_ISL_4172341, EPI_ISL_4172342, EPI_ISL_4172343, EPI_ISL_4172344, EPI_ISL_4172345, EPI_ISL_4172346, EPI_ISL_4172347, EPI_ISL_4172348, EPI_ISL_4172349, EPI_ISL_4172350, EPI_ISL_4172351, EPI_ISL_4172352, EPI_ISL_4172353, EPI_ISL_4172354, EPI_ISL_4172355, EPI_ISL_4172356, EPI_ISL_4172357, EPI_ISL_4172358, EPI_ISL_4172359, EPI_ISL_4172360, EPI_ISL_4172361, EPI_ISL_4172362, EPI_ISL_4172363, EPI_ISL_4172364, EPI_ISL_4172365, EPI_ISL_4172366, EPI_ISL_4172367, EPI_ISL_4172368, EPI_ISL_4172369, EPI_ISL_4172370, EPI_ISL_4172371, EPI_ISL_4172372, EPI_ISL_4172373, EPI_ISL_4172374, EPI_ISL_4172375, EPI_ISL_4172376, EPI_ISL_4172377, EPI_ISL_4172378, EPI_ISL_4172379, EPI_ISL_4172380, EPI_ISL_4172381, EPI_ISL_4172382, EPI_ISL_4172383, EPI_ISL_4172384, EPI_ISL_4172385, EPI_ISL_4172386, EPI_ISL_4172387, EPI_ISL_4172388, EPI_ISL_4172389, EPI_ISL_4172390, EPI_ISL_4172391, EPI_ISL_4172392, EPI_ISL_4172393, EPI_ISL_4172394, EPI_ISL_4172395, EPI_ISL_4172396, EPI_ISL_4172397, EPI_ISL_4172398, EPI_ISL_4172399, EPI_ISL_4172400, EPI_ISL_4172401, EPI_ISL_4172402, EPI_ISL_4172403, EPI_ISL_4172404, EPI_ISL_4172405, EPI_ISL_4172406, EPI_ISL_4172407, EPI_ISL_4172408, EPI_ISL_4172409, EPI_ISL_4172410, EPI_ISL_4172411, EPI_ISL_4172412, EPI_ISL_4172413, EPI_ISL_4172414, EPI_ISL_4172415, EPI_ISL_4172416, EPI_ISL_4172417, EPI_ISL_4172418, EPI_ISL_4172419, EPI_ISL_4172420, EPI_ISL_4172421, EPI_ISL_4172422, EPI_ISL_4172423, EPI_ISL_4172424, EPI_ISL_4172425, EPI_ISL_4172426, EPI_ISL_4172427, EPI_ISL_4172428, EPI_ISL_4172429, EPI_ISL_4172431, EPI_ISL_4172432, EPI_ISL_4172435, EPI_ISL_4172437, EPI_ISL_4172439, EPI_ISL_4172441, EPI_ISL_4172443, EPI_ISL_4172445, EPI_ISL_4172447, EPI_ISL_4172449, EPI_ISL_4172451, EPI_ISL_4172453, EPI_ISL_4172455, EPI_ISL_4172457, EPI_ISL_4172459, EPI_ISL_4172462, EPI_ISL_4172464, EPI_ISL_4172466, EPI_ISL_4172468, EPI_ISL_4172470, EPI_ISL_4172472, EPI_ISL_4172475, EPI_ISL_4172477, EPI_ISL_4172479, EPI_ISL_4172480, EPI_ISL_4172481, EPI_ISL_4172482, EPI_ISL_4172483, EPI_ISL_4172484, EPI_ISL_4172485, EPI_ISL_4172486, EPI_ISL_4172487, EPI_ISL_4172488, EPI_ISL_4172489, EPI_ISL_4172490, EPI_ISL_4172491, EPI_ISL_4172492, EPI_ISL_4172493, EPI_ISL_4172494, EPI_ISL_4172495, EPI_ISL_4172496, EPI_ISL_4172497, EPI_ISL_4172498, EPI_ISL_4172499, EPI_ISL_4172500, EPI_ISL_4172501, EPI_ISL_4172502, EPI_ISL_4172503, EPI_ISL_4172504, EPI_ISL_4172506, EPI_ISL_4172507, EPI_ISL_4172508, EPI_ISL_4172509, EPI_ISL_4172510, EPI_ISL_4172511, EPI_ISL_4172512, EPI_ISL_4172513, EPI_ISL_4172514, EPI_ISL_4172515, EPI_ISL_4172516, EPI_ISL_4172517, EPI_ISL_4172518, EPI_ISL_4172519, EPI_ISL_4172520, EPI_ISL_4172521, EPI_ISL_4172522, EPI_ISL_4255172, EPI_ISL_4255173, EPI_ISL_4255174, EPI_ISL_4255175, EPI_ISL_4255176, EPI_ISL_4255177, EPI_ISL_4255178, EPI_ISL_4255180, EPI_ISL_4255181, EPI_ISL_4255182, EPI_ISL_4255183, EPI_ISL_4255184, EPI_ISL_4255185, EPI_ISL_4255186, EPI_ISL_4255187, EPI_ISL_4255188, EPI_ISL_4255189, EPI_ISL_4255190, EPI_ISL_4255191, EPI_ISL_4255192, EPI_ISL_4255193, EPI_ISL_4255194, EPI_ISL_4255195, EPI_ISL_4255196, EPI_ISL_4255197, EPI_ISL_4255198, EPI_ISL_4255199, EPI_ISL_4255200, EPI_ISL_4255201, EPI_ISL_4255202, EPI_ISL_4255203, EPI_ISL_4255204, EPI_ISL_4255205, EPI_ISL_4255206, EPI_ISL_4255207, EPI_ISL_4255208, EPI_ISL_4255209, EPI_ISL_4255210, EPI_ISL_4255211, EPI_ISL_4255212, EPI_ISL_4255213, EPI_ISL_4255214, EPI_ISL_4255215, EPI_ISL_4255216, EPI_ISL_4255217, EPI_ISL_4255218, EPI_ISL_4255219, EPI_ISL_4255220, EPI_ISL_4255221, EPI_ISL_4255222, EPI_ISL_4255223, EPI_ISL_4255224, EPI_ISL_4255225, EPI_ISL_4255226, EPI_ISL_4255227, EPI_ISL_4255228, EPI_ISL_4255229, EPI_ISL_4255230, EPI_ISL_4255231, EPI_ISL_4255232, EPI_ISL_4255233, EPI_ISL_4255234, EPI_ISL_4255235, EPI_ISL_4255236, EPI_ISL_4255237, EPI_ISL_4255238, EPI_ISL_4255239, EPI_ISL_4255240, EPI_ISL_4255241, EPI_ISL_4255242, EPI_ISL_4255243, EPI_ISL_4255244, EPI_ISL_4255245, EPI_ISL_4255246, EPI_ISL_4255247, EPI_ISL_4255248, EPI_ISL_4255249, EPI_ISL_4255250, EPI_ISL_4255251, EPI_ISL_4255252, EPI_ISL_4255253, EPI_ISL_4255254, EPI_ISL_4255255, EPI_ISL_4255256, EPI_ISL_4255257, EPI_ISL_4255258, EPI_ISL_4255259, EPI_ISL_4255260, EPI_ISL_4255261, EPI_ISL_4255262, EPI_ISL_4255263, EPI_ISL_4255264, EPI_ISL_4255265, EPI_ISL_4255266, EPI_ISL_4255267, EPI_ISL_4255268, EPI_ISL_4255269, EPI_ISL_4255270, EPI_ISL_4255271, EPI_ISL_4255272, EPI_ISL_4255273, EPI_ISL_4255274, EPI_ISL_4255275, EPI_ISL_4255276, EPI_ISL_4255277, EPI_ISL_4255278, EPI_ISL_4255279, EPI_ISL_4255280, EPI_ISL_4255281, EPI_ISL_4255282, EPI_ISL_4255283, EPI_ISL_4255284, EPI_ISL_4255285, EPI_ISL_4255286, EPI_ISL_4255287, EPI_ISL_4255288, EPI_ISL_4255289, EPI_ISL_4255290, EPI_ISL_4255291, EPI_ISL_4255292, EPI_ISL_4255293, EPI_ISL_4255294, EPI_ISL_4255295, EPI_ISL_4255296, EPI_ISL_4255297, EPI_ISL_4255298, EPI_ISL_4255299, EPI_ISL_4255300, EPI_ISL_4255301, EPI_ISL_4255302, EPI_ISL_4255303, EPI_ISL_4255304, EPI_ISL_4255305, EPI_ISL_4255306, EPI_ISL_4255307, EPI_ISL_4255308, EPI_ISL_4255309, EPI_ISL_4255310, EPI_ISL_4255311, EPI_ISL_4255312, EPI_ISL_4255313, EPI_ISL_4255314, EPI_ISL_4255315, EPI_ISL_4255316, EPI_ISL_4255317, EPI_ISL_4255319, EPI_ISL_4255320, EPI_ISL_4255321, EPI_ISL_4255322, EPI_ISL_4255323, EPI_ISL_4255324, EPI_ISL_4255325, EPI_ISL_4255326, EPI_ISL_4255327, EPI_ISL_4255328, EPI_ISL_4255329, EPI_ISL_4255330, EPI_ISL_4255331, EPI_ISL_4255332, EPI_ISL_4255333, EPI_ISL_4255334, EPI_ISL_4255335, EPI_ISL_4255336, EPI_ISL_4255337, EPI_ISL_4255338, EPI_ISL_4255339, EPI_ISL_4255340, EPI_ISL_4255341, EPI_ISL_4255342, EPI_ISL_4255343, EPI_ISL_4255344, EPI_ISL_4255345, EPI_ISL_4255346, EPI_ISL_4255347, EPI_ISL_4255348, EPI_ISL_4255349, EPI_ISL_4255350, EPI_ISL_4255351, EPI_ISL_4255352, EPI_ISL_4255353, EPI_ISL_4255354, EPI_ISL_4255355, EPI_ISL_4255356, EPI_ISL_4255357, EPI_ISL_4255358, EPI_ISL_4255359, EPI_ISL_4255360, EPI_ISL_4255361, EPI_ISL_4255362, EPI_ISL_4255363, EPI_ISL_4255364, EPI_ISL_4255365, EPI_ISL_4255366, EPI_ISL_4255367, EPI_ISL_4255368, EPI_ISL_4255369, EPI_ISL_4255370, EPI_ISL_4255371, EPI_ISL_4255372, EPI_ISL_4255373, EPI_ISL_4255374, EPI_ISL_4255375, EPI_ISL_4255376, EPI_ISL_4255377, EPI_ISL_4255378, EPI_ISL_4255379, EPI_ISL_4255380, EPI_ISL_4255381, EPI_ISL_4255382, EPI_ISL_4255383, EPI_ISL_4255384, EPI_ISL_4255385, EPI_ISL_4255386, EPI_ISL_4255387, EPI_ISL_4255388, EPI_ISL_4255389, EPI_ISL_4255390, EPI_ISL_4255391, EPI_ISL_4255392, EPI_ISL_4255393, EPI_ISL_4255394, EPI_ISL_4255395, EPI_ISL_4255396, EPI_ISL_4255397, EPI_ISL_4255398, EPI_ISL_4255399, EPI_ISL_4255400, EPI_ISL_4255401, EPI_ISL_4255402, EPI_ISL_4255403, EPI_ISL_4255404, EPI_ISL_4255405, EPI_ISL_4255406, EPI_ISL_4255407, EPI_ISL_4255408, EPI_ISL_4255409, EPI_ISL_4255410, EPI_ISL_4255411, EPI_ISL_4255412, EPI_ISL_4255413, EPI_ISL_4255414, EPI_ISL_4255415, EPI_ISL_4255416, EPI_ISL_4255417, EPI_ISL_4255419, EPI_ISL_4255420, EPI_ISL_4255421, EPI_ISL_4255422, EPI_ISL_4255423, EPI_ISL_4255424, EPI_ISL_4255425, EPI_ISL_4255426, EPI_ISL_4255427, EPI_ISL_4255428, EPI_ISL_4255429, EPI_ISL_4255430, EPI_ISL_4255431, EPI_ISL_4255432, EPI_ISL_4255433, EPI_ISL_4255434, EPI_ISL_4255435, EPI_ISL_4255436, EPI_ISL_4255437, EPI_ISL_4255438, EPI_ISL_4255439, EPI_ISL_4255440, EPI_ISL_4255441, EPI_ISL_4255442, EPI_ISL_4255443, EPI_ISL_4255444, EPI_ISL_4255445, EPI_ISL_4255446, EPI_ISL_4255447, EPI_ISL_4255448, EPI_ISL_4255449, EPI_ISL_4255450, EPI_ISL_4255451, EPI_ISL_4255452, EPI_ISL_4255453, EPI_ISL_4255454, EPI_ISL_4255455, EPI_ISL_4255456, EPI_ISL_4255457, EPI_ISL_4255458, EPI_ISL_4255459, EPI_ISL_4255460, EPI_ISL_4255461, EPI_ISL_4255462, EPI_ISL_4255463, EPI_ISL_4255464, EPI_ISL_4255465, EPI_ISL_4255466, EPI_ISL_4255467, EPI_ISL_4255469, EPI_ISL_4255470, EPI_ISL_4255471, EPI_ISL_4255472, EPI_ISL_4255473, EPI_ISL_4255474, EPI_ISL_4255475, EPI_ISL_4255476, EPI_ISL_4255477, EPI_ISL_4255478, EPI_ISL_4255479, EPI_ISL_4255480, EPI_ISL_4255481, EPI_ISL_4255482, EPI_ISL_4255483, EPI_ISL_4255484, EPI_ISL_4255485, EPI_ISL_4255486, EPI_ISL_4255487, EPI_ISL_4255488, EPI_ISL_4255489, EPI_ISL_4255490, EPI_ISL_4255491, EPI_ISL_4255493, EPI_ISL_4255494, EPI_ISL_4255495, EPI_ISL_4255496, EPI_ISL_4255497, EPI_ISL_4255498, EPI_ISL_4255499, EPI_ISL_4255500, EPI_ISL_4255501, EPI_ISL_4255502, EPI_ISL_4255503, EPI_ISL_4255504, EPI_ISL_4255505, EPI_ISL_4255506, EPI_ISL_4255507, EPI_ISL_4255508, EPI_ISL_4255509, EPI_ISL_4255510, EPI_ISL_4255511, EPI_ISL_4255512, EPI_ISL_4255513, EPI_ISL_4255514, EPI_ISL_4255515, EPI_ISL_4255516, EPI_ISL_4255517, EPI_ISL_4255518, EPI_ISL_4255519, EPI_ISL_4255520, EPI_ISL_4255521, EPI_ISL_4255522, EPI_ISL_4255523, EPI_ISL_4255524, EPI_ISL_4255525, EPI_ISL_4255526, EPI_ISL_4255527, EPI_ISL_4255528, EPI_ISL_4255529, EPI_ISL_4255530, EPI_ISL_4255531, EPI_ISL_4255532, EPI_ISL_4255533, EPI_ISL_4255534, EPI_ISL_4255535, EPI_ISL_4255536, EPI_ISL_4255537, EPI_ISL_4255538, EPI_ISL_4255539, EPI_ISL_4255540, EPI_ISL_4503349, EPI_ISL_4503350, EPI_ISL_4503351, EPI_ISL_4503352, EPI_ISL_4503353, EPI_ISL_4503354, EPI_ISL_4503355, EPI_ISL_4503356, EPI_ISL_4503357, EPI_ISL_4503358, EPI_ISL_4503359, EPI_ISL_4503360, EPI_ISL_4503361, EPI_ISL_4503362, EPI_ISL_4503363, EPI_ISL_4503364, EPI_ISL_4503365, EPI_ISL_4503366, EPI_ISL_4503367, EPI_ISL_4503368, EPI_ISL_4503369, EPI_ISL_4503370, EPI_ISL_4503371, EPI_ISL_4503372, EPI_ISL_4503373, EPI_ISL_4503374, EPI_ISL_4503375, EPI_ISL_4503376, EPI_ISL_4503377, EPI_ISL_4503378, EPI_ISL_4503379, EPI_ISL_4503380, EPI_ISL_4503381, EPI_ISL_4503382, EPI_ISL_4503383, EPI_ISL_4503384, EPI_ISL_4503385, EPI_ISL_4503387, EPI_ISL_4503388, EPI_ISL_4503389, EPI_ISL_4503390, EPI_ISL_4503391, EPI_ISL_4503392, EPI_ISL_4503393, EPI_ISL_4503394, EPI_ISL_4503395, EPI_ISL_4503396, EPI_ISL_4503397, EPI_ISL_4503398, EPI_ISL_4503399, EPI_ISL_4503400, EPI_ISL_4503401, EPI_ISL_4503402, EPI_ISL_4503403, EPI_ISL_4503404, EPI_ISL_4503405, EPI_ISL_4503406, EPI_ISL_4503407, EPI_ISL_4503408, EPI_ISL_4503409, EPI_ISL_4503410, EPI_ISL_4503411, EPI_ISL_4503412, EPI_ISL_4503413, EPI_ISL_4503414, EPI_ISL_4503415, EPI_ISL_4503416, EPI_ISL_4503417, EPI_ISL_4503418, EPI_ISL_4503419, EPI_ISL_4503420, EPI_ISL_4503421, EPI_ISL_4503422, EPI_ISL_4503423, EPI_ISL_4503424, EPI_ISL_4503425, EPI_ISL_4503426, EPI_ISL_4503427, EPI_ISL_4503428, EPI_ISL_4503429, EPI_ISL_4503430, EPI_ISL_4503431, EPI_ISL_4503432, EPI_ISL_4503433, EPI_ISL_4503434, EPI_ISL_4503435, EPI_ISL_4503436, EPI_ISL_4503437, EPI_ISL_4503438, EPI_ISL_4503439, EPI_ISL_4503440, EPI_ISL_4503441, EPI_ISL_4503442, EPI_ISL_4503443, EPI_ISL_4503444, EPI_ISL_4503445, EPI_ISL_4503446, EPI_ISL_4503447, EPI_ISL_4503448, EPI_ISL_4503449, EPI_ISL_4503450, EPI_ISL_4503451, EPI_ISL_4503452, EPI_ISL_4503453, EPI_ISL_4503454, EPI_ISL_4503455, EPI_ISL_4503456, EPI_ISL_4503457, EPI_ISL_4503458, EPI_ISL_4503459, EPI_ISL_4503460, EPI_ISL_4503461, EPI_ISL_4503462, EPI_ISL_4503463, EPI_ISL_4503464, EPI_ISL_4503465, EPI_ISL_4503466, EPI_ISL_4503467, EPI_ISL_4503468, EPI_ISL_4503469, EPI_ISL_4503470, EPI_ISL_4503471, EPI_ISL_4503472, EPI_ISL_4503473, EPI_ISL_4503474, EPI_ISL_4503475, EPI_ISL_4503476, EPI_ISL_4503477, EPI_ISL_4503478, EPI_ISL_4503479, EPI_ISL_4503480, EPI_ISL_4503481, EPI_ISL_4503482, EPI_ISL_4503483, EPI_ISL_4503484, EPI_ISL_4503485, EPI_ISL_4503486, EPI_ISL_4503487, EPI_ISL_4503488, EPI_ISL_4503489, EPI_ISL_4503490, EPI_ISL_4503491, EPI_ISL_4503492, EPI_ISL_4503493, EPI_ISL_4503494, EPI_ISL_4503495, EPI_ISL_4503496, EPI_ISL_4503497, EPI_ISL_4503498, EPI_ISL_4503499, EPI_ISL_4503500, EPI_ISL_4503501, EPI_ISL_4503502, EPI_ISL_4503503, EPI_ISL_4503504, EPI_ISL_4503505, EPI_ISL_4503506, EPI_ISL_4503507, EPI_ISL_4503508, EPI_ISL_4503509, EPI_ISL_4503510, EPI_ISL_4503511, EPI_ISL_4503512, EPI_ISL_4503513, EPI_ISL_4503514, EPI_ISL_4503515, EPI_ISL_4503516, EPI_ISL_4503517, EPI_ISL_4503518, EPI_ISL_4503519, EPI_ISL_4503520, EPI_ISL_4503521, EPI_ISL_4503522, EPI_ISL_4503523, EPI_ISL_4503524, EPI_ISL_4503525, EPI_ISL_4503526, EPI_ISL_4881867, EPI_ISL_4881868, EPI_ISL_4881869, EPI_ISL_4881870, EPI_ISL_4881871, EPI_ISL_4881872, EPI_ISL_4881873, EPI_ISL_4881874, EPI_ISL_4881875, EPI_ISL_4881876, EPI_ISL_4881877, EPI_ISL_4881878, EPI_ISL_4881879, EPI_ISL_4881880, EPI_ISL_4881882, EPI_ISL_4881883, EPI_ISL_4881884, EPI_ISL_4881885, EPI_ISL_4881886, EPI_ISL_4881887, EPI_ISL_4881888, EPI_ISL_4881889, EPI_ISL_4881890, EPI_ISL_4881891, EPI_ISL_4881892, EPI_ISL_4881893, EPI_ISL_4881894, EPI_ISL_4881895, EPI_ISL_4881896, EPI_ISL_4881897, EPI_ISL_4881898, EPI_ISL_4881899, EPI_ISL_4881900, EPI_ISL_4881901, EPI_ISL_4881902, EPI_ISL_4881903, EPI_ISL_4881904, EPI_ISL_4881905, EPI_ISL_4881906, EPI_ISL_4881907, EPI_ISL_4881908, EPI_ISL_4881909, EPI_ISL_4881910, EPI_ISL_4881911, EPI_ISL_4881912, EPI_ISL_4881913, EPI_ISL_4881914, EPI_ISL_4881916, EPI_ISL_4881917, EPI_ISL_4881918, EPI_ISL_4881919, EPI_ISL_4881920, EPI_ISL_4881921, EPI_ISL_4881922, EPI_ISL_4881923, EPI_ISL_4881924, EPI_ISL_4881925, EPI_ISL_4881926, EPI_ISL_4881927, EPI_ISL_4881928, EPI_ISL_4881929, EPI_ISL_4881930, EPI_ISL_4881931, EPI_ISL_4881932, EPI_ISL_4881933, EPI_ISL_4881934, EPI_ISL_4881935, EPI_ISL_4881936, EPI_ISL_4881937, EPI_ISL_4881938, EPI_ISL_4881939, EPI_ISL_4881940, EPI_ISL_4881941, EPI_ISL_4881942, EPI_ISL_4881943, EPI_ISL_4881944, EPI_ISL_4881945, EPI_ISL_4881946, EPI_ISL_4881947, EPI_ISL_4881948, EPI_ISL_4881949, EPI_ISL_4881950, EPI_ISL_4881951, EPI_ISL_4881952, EPI_ISL_4881953, EPI_ISL_4881956, EPI_ISL_4881957, EPI_ISL_4881958, EPI_ISL_4881959, EPI_ISL_4881960, EPI_ISL_4881962, EPI_ISL_4881964, EPI_ISL_4881965, EPI_ISL_4881966, EPI_ISL_4881967, EPI_ISL_4881968, EPI_ISL_4881970, EPI_ISL_4881971, EPI_ISL_4881972, EPI_ISL_4881973, EPI_ISL_4881974, EPI_ISL_4881975, EPI_ISL_4881976, EPI_ISL_4881977, EPI_ISL_4881978, EPI_ISL_4881979, EPI_ISL_4881980, EPI_ISL_4881981, EPI_ISL_4881982, EPI_ISL_4881983, EPI_ISL_4881984, EPI_ISL_4881985, EPI_ISL_4881986, EPI_ISL_4881987, EPI_ISL_4881988, EPI_ISL_4881989, EPI_ISL_4881990, EPI_ISL_4881991, EPI_ISL_4881992, EPI_ISL_4881993, EPI_ISL_4881994, EPI_ISL_4881995, EPI_ISL_4881996, EPI_ISL_4881997, EPI_ISL_4881998, EPI_ISL_4881999, EPI_ISL_4882000, EPI_ISL_4882001, EPI_ISL_4882002, EPI_ISL_4882003, EPI_ISL_4882004, EPI_ISL_4882005, EPI_ISL_4882006, EPI_ISL_4882007, EPI_ISL_4882008, EPI_ISL_4882009, EPI_ISL_4882010, EPI_ISL_4882011, EPI_ISL_4882012, EPI_ISL_4882013, EPI_ISL_4882014, EPI_ISL_4882015, EPI_ISL_4882016, EPI_ISL_4882017, EPI_ISL_4882018, EPI_ISL_4882019, EPI_ISL_4882020, EPI_ISL_4882021, EPI_ISL_4882022, EPI_ISL_4882023, EPI_ISL_4882024, EPI_ISL_4882025, EPI_ISL_4882026, EPI_ISL_4882027, EPI_ISL_4882028, EPI_ISL_4882029, EPI_ISL_4882030, EPI_ISL_4882031, EPI_ISL_4882032, EPI_ISL_4882033, EPI_ISL_4882034, EPI_ISL_4882035, EPI_ISL_4882036, EPI_ISL_4882037, EPI_ISL_4882038, EPI_ISL_4882039, EPI_ISL_4882040, EPI_ISL_4882041, EPI_ISL_4882042, EPI_ISL_4882043, EPI_ISL_4882044, EPI_ISL_4882045, EPI_ISL_4882046, EPI_ISL_4882047, EPI_ISL_4882048, EPI_ISL_4882049, EPI_ISL_4882050, EPI_ISL_4895252, EPI_ISL_4895261, EPI_ISL_4895271, EPI_ISL_4895276, EPI_ISL_4895279, EPI_ISL_4895285, EPI_ISL_4895290, EPI_ISL_4895298, EPI_ISL_4895308, EPI_ISL_4895315, EPI_ISL_4895326, EPI_ISL_4895333, EPI_ISL_4895338, EPI_ISL_4895346, EPI_ISL_4895349, EPI_ISL_4895364, EPI_ISL_4895367, EPI_ISL_4895375, EPI_ISL_4895381, EPI_ISL_4895385, EPI_ISL_4895390, EPI_ISL_4895400, EPI_ISL_4895407, EPI_ISL_4895416, EPI_ISL_4895422, EPI_ISL_4895428, EPI_ISL_4895435, EPI_ISL_4895441, EPI_ISL_4895445, EPI_ISL_4895452, EPI_ISL_4895459, EPI_ISL_4895469, EPI_ISL_4895477, EPI_ISL_4895491, EPI_ISL_4895496, EPI_ISL_4895501, EPI_ISL_4895508, EPI_ISL_4895515, EPI_ISL_4895519, EPI_ISL_4895526, EPI_ISL_4895530, EPI_ISL_4895537, EPI_ISL_4895543, EPI_ISL_4895550, EPI_ISL_4895561, EPI_ISL_4895568, EPI_ISL_4895575, EPI_ISL_4895582, EPI_ISL_4895588, EPI_ISL_4895601, EPI_ISL_4895610, EPI_ISL_4895621, EPI_ISL_4895629, EPI_ISL_4895635, EPI_ISL_4895647, EPI_ISL_4895656, EPI_ISL_4895665, EPI_ISL_4895676, EPI_ISL_4895684, EPI_ISL_4895690, EPI_ISL_4895695, EPI_ISL_4895701, EPI_ISL_4895711, EPI_ISL_4895715, EPI_ISL_4895721, EPI_ISL_4895736, EPI_ISL_4895747, EPI_ISL_4895755, EPI_ISL_4895766, EPI_ISL_4895772, EPI_ISL_4895783, EPI_ISL_4895796, EPI_ISL_4895804, EPI_ISL_4895813, EPI_ISL_4895823, EPI_ISL_4895830, EPI_ISL_4895839, EPI_ISL_4895849, EPI_ISL_4895859, EPI_ISL_4895872, EPI_ISL_4895883, EPI_ISL_4895897, EPI_ISL_4895904, EPI_ISL_4895921, EPI_ISL_4895928, EPI_ISL_4895938, EPI_ISL_4895947, EPI_ISL_4895961, EPI_ISL_4895967, EPI_ISL_4895971, EPI_ISL_4895978, EPI_ISL_4895991, EPI_ISL_4895998, EPI_ISL_4896006, EPI_ISL_4896015, EPI_ISL_4896022, EPI_ISL_4896025, EPI_ISL_4896026, EPI_ISL_4896027, EPI_ISL_4896028, EPI_ISL_4896029, EPI_ISL_4896030, EPI_ISL_4896031, EPI_ISL_4896032, EPI_ISL_4896033, EPI_ISL_4896034, EPI_ISL_4896035, EPI_ISL_4896036, EPI_ISL_4896037, EPI_ISL_4896038, EPI_ISL_4896039, EPI_ISL_4896040, EPI_ISL_4896041, EPI_ISL_4896042, EPI_ISL_4896043, EPI_ISL_4896044, EPI_ISL_4896045, EPI_ISL_4896046, EPI_ISL_4896047, EPI_ISL_4896048, EPI_ISL_4896049, EPI_ISL_4896050, EPI_ISL_4896056, EPI_ISL_4896061, EPI_ISL_4896066, EPI_ISL_4896070, EPI_ISL_4896077, EPI_ISL_4896079, EPI_ISL_4896087, EPI_ISL_4896092, EPI_ISL_4896103, EPI_ISL_4896109, EPI_ISL_4896121, EPI_ISL_4896134, EPI_ISL_4896138, EPI_ISL_4896143, EPI_ISL_4896149, EPI_ISL_4896158, EPI_ISL_4896166, EPI_ISL_4896176, EPI_ISL_4896180, EPI_ISL_4896187, EPI_ISL_4896204, EPI_ISL_4896212, EPI_ISL_4896216, EPI_ISL_4896225, EPI_ISL_4896233, EPI_ISL_4896240, EPI_ISL_4896244, EPI_ISL_4896254, EPI_ISL_4896257, EPI_ISL_4896268, EPI_ISL_4896273, EPI_ISL_4896278, EPI_ISL_4896285, EPI_ISL_4896292, EPI_ISL_4896298, EPI_ISL_4896305, EPI_ISL_4896313, EPI_ISL_4896320, EPI_ISL_4896327, EPI_ISL_4896338, EPI_ISL_4896346, EPI_ISL_4896355, EPI_ISL_4896369, EPI_ISL_4896371, EPI_ISL_4896376, EPI_ISL_4896385, EPI_ISL_4896391, EPI_ISL_4896399, EPI_ISL_5460389, EPI_ISL_5460392, EPI_ISL_5460393, EPI_ISL_5460394, EPI_ISL_5460395, EPI_ISL_5460396, EPI_ISL_5460397, EPI_ISL_5460398, EPI_ISL_5460399, EPI_ISL_5460400, EPI_ISL_5460401, EPI_ISL_5460402, EPI_ISL_5460403, EPI_ISL_5460404, EPI_ISL_5460405, EPI_ISL_5460406, EPI_ISL_5460407, EPI_ISL_5460409, EPI_ISL_5460410, EPI_ISL_5460411, EPI_ISL_5460412, EPI_ISL_5460413, EPI_ISL_5460414, EPI_ISL_5460415, EPI_ISL_5460416, EPI_ISL_5460417, EPI_ISL_5460418, EPI_ISL_5460419, EPI_ISL_5460420, EPI_ISL_5460421, EPI_ISL_5460422, EPI_ISL_5460423, EPI_ISL_5460424, EPI_ISL_5460425, EPI_ISL_5460426, EPI_ISL_5460427, EPI_ISL_5460429, EPI_ISL_5460430, EPI_ISL_5460431, EPI_ISL_5460432, EPI_ISL_5460433, EPI_ISL_5460434, EPI_ISL_5460435, EPI_ISL_5460436, EPI_ISL_5460437, EPI_ISL_5460438, EPI_ISL_5460439, EPI_ISL_5460440, EPI_ISL_5460441, EPI_ISL_5460442, EPI_ISL_5460443, EPI_ISL_5460444, EPI_ISL_5460445, EPI_ISL_5460446, EPI_ISL_5460447, EPI_ISL_5460448, EPI_ISL_5460449, EPI_ISL_5460450, EPI_ISL_5460451, EPI_ISL_5460452, EPI_ISL_5460453, EPI_ISL_5460454, EPI_ISL_5460455, EPI_ISL_5460456, EPI_ISL_5460457, EPI_ISL_5460458, EPI_ISL_5460459, EPI_ISL_5460460, EPI_ISL_5460461, EPI_ISL_5460462, EPI_ISL_5460463, EPI_ISL_5460464, EPI_ISL_5460465, EPI_ISL_5460466, EPI_ISL_5460467, EPI_ISL_5460468, EPI_ISL_5460469, EPI_ISL_5460470, EPI_ISL_5460471, EPI_ISL_5460475, EPI_ISL_5460476, EPI_ISL_5460477, EPI_ISL_5460478, EPI_ISL_5460479, EPI_ISL_5460480, EPI_ISL_5460481, EPI_ISL_5460482, EPI_ISL_5460483, EPI_ISL_5460484, EPI_ISL_5460485, EPI_ISL_5460486, EPI_ISL_5460487, EPI_ISL_5460488, EPI_ISL_5460489, EPI_ISL_5460490, EPI_ISL_5460491, EPI_ISL_5460492, EPI_ISL_5460493, EPI_ISL_5460494, EPI_ISL_5460495, EPI_ISL_5460496, EPI_ISL_5460497, EPI_ISL_5460498, EPI_ISL_5460499, EPI_ISL_5460500, EPI_ISL_5460501, EPI_ISL_5460502, EPI_ISL_5460503, EPI_ISL_5460504, EPI_ISL_5460505, EPI_ISL_5460506, EPI_ISL_5460507, EPI_ISL_5460508, EPI_ISL_5460509, EPI_ISL_5460510, EPI_ISL_5460511, EPI_ISL_5460512, EPI_ISL_5460513, EPI_ISL_5460514, EPI_ISL_5460515, EPI_ISL_5460516, EPI_ISL_5460517, EPI_ISL_5460518, EPI_ISL_5460519, EPI_ISL_5460520, EPI_ISL_5460521, EPI_ISL_5460522, EPI_ISL_5460523, EPI_ISL_5460524, EPI_ISL_5460525, EPI_ISL_5460526, EPI_ISL_5460527, EPI_ISL_5460528, EPI_ISL_5460529, EPI_ISL_5460530, EPI_ISL_5460531, EPI_ISL_5460532, EPI_ISL_5460533, EPI_ISL_5460534, EPI_ISL_5460535, EPI_ISL_5460536, EPI_ISL_5460537, EPI_ISL_5460538, EPI_ISL_5460539, EPI_ISL_5460540, EPI_ISL_5460541, EPI_ISL_5460542, EPI_ISL_5460543, EPI_ISL_5460544, EPI_ISL_5460545, EPI_ISL_5460546, EPI_ISL_5460547, EPI_ISL_5460548, EPI_ISL_5460549, EPI_ISL_5460550, EPI_ISL_5460551, EPI_ISL_5460552, EPI_ISL_5460553, EPI_ISL_5460554, EPI_ISL_5460555, EPI_ISL_5460556, EPI_ISL_5460558, EPI_ISL_5460560, EPI_ISL_5460561, EPI_ISL_5460564, EPI_ISL_5460565, EPI_ISL_5460566, EPI_ISL_5460567, EPI_ISL_5460568, EPI_ISL_5460569, EPI_ISL_5460570, EPI_ISL_5460571, EPI_ISL_5460572, EPI_ISL_5460573, EPI_ISL_5460574, EPI_ISL_5460575, EPI_ISL_5460576, EPI_ISL_5460577, EPI_ISL_5460578, EPI_ISL_5460579, EPI_ISL_5460580, EPI_ISL_5460581, EPI_ISL_5460582, EPI_ISL_5460583, EPI_ISL_5460584, EPI_ISL_5460585, EPI_ISL_5460586, EPI_ISL_5460587, EPI_ISL_5460588, EPI_ISL_5460589, EPI_ISL_5460590, EPI_ISL_5460591, EPI_ISL_5460593, EPI_ISL_5460594, EPI_ISL_5460595, EPI_ISL_5460596, EPI_ISL_5460597, EPI_ISL_5460598, EPI_ISL_5460599, EPI_ISL_5460600, EPI_ISL_5460601, EPI_ISL_5460602, EPI_ISL_5460603, EPI_ISL_5460604, EPI_ISL_5460605, EPI_ISL_5460606, EPI_ISL_5460607, EPI_ISL_5460608, EPI_ISL_5460609, EPI_ISL_5460610, EPI_ISL_5460611, EPI_ISL_5460612, EPI_ISL_5460613, EPI_ISL_5460614, EPI_ISL_5460615, EPI_ISL_5460616, EPI_ISL_5460617, EPI_ISL_5460618, EPI_ISL_5460619, EPI_ISL_5460620, EPI_ISL_5460621, EPI_ISL_5460622, EPI_ISL_5460623, EPI_ISL_5460624, EPI_ISL_5460625, EPI_ISL_5460627, EPI_ISL_5460628, EPI_ISL_5460629, EPI_ISL_5460630, EPI_ISL_5460631, EPI_ISL_5460632, EPI_ISL_5460633, EPI_ISL_5460634, EPI_ISL_5460635, EPI_ISL_5460637, EPI_ISL_5460638, EPI_ISL_5460640, EPI_ISL_5460641, EPI_ISL_5460642, EPI_ISL_5460643, EPI_ISL_5460644, EPI_ISL_5460645, EPI_ISL_5460646, EPI_ISL_5460647, EPI_ISL_5460648, EPI_ISL_5460649, EPI_ISL_5460653, EPI_ISL_5460654, EPI_ISL_5460655, EPI_ISL_5460656, EPI_ISL_5460657, EPI_ISL_5460658, EPI_ISL_5460659, EPI_ISL_5460660, EPI_ISL_5460661, EPI_ISL_5460662, EPI_ISL_5460663, EPI_ISL_5460664, EPI_ISL_5460665, EPI_ISL_5460666, EPI_ISL_5460667, EPI_ISL_5460668, EPI_ISL_5460669, EPI_ISL_5460670, EPI_ISL_5460671, EPI_ISL_5460672, EPI_ISL_5460673, EPI_ISL_5460674, EPI_ISL_5460675, EPI_ISL_5460676, EPI_ISL_5460677, EPI_ISL_5460678, EPI_ISL_5460679, EPI_ISL_5460680, EPI_ISL_5460681, EPI_ISL_5460682, EPI_ISL_5460683, EPI_ISL_5460684, EPI_ISL_5460685, EPI_ISL_5460686, EPI_ISL_5460687, EPI_ISL_5460688, EPI_ISL_5460689, EPI_ISL_5460690, EPI_ISL_5460691, EPI_ISL_5460692, EPI_ISL_5460693, EPI_ISL_5460694, EPI_ISL_5460695, EPI_ISL_5460696, EPI_ISL_5460697, EPI_ISL_5460698, EPI_ISL_5460699, EPI_ISL_5460700, EPI_ISL_5460701, EPI_ISL_5460702, EPI_ISL_5460703, EPI_ISL_5460704, EPI_ISL_5460705, EPI_ISL_5460706, EPI_ISL_5460707, EPI_ISL_5460708, EPI_ISL_5460709, EPI_ISL_5460710, EPI_ISL_5460711, EPI_ISL_5460712, EPI_ISL_5460713, EPI_ISL_5460714, EPI_ISL_5460715, EPI_ISL_5460716, EPI_ISL_5460717, EPI_ISL_5460718, EPI_ISL_5460719, EPI_ISL_5460720, EPI_ISL_5460721, EPI_ISL_5460722, EPI_ISL_5460723, EPI_ISL_5460724, EPI_ISL_5460725, EPI_ISL_5460726, EPI_ISL_5460727, EPI_ISL_5460728, EPI_ISL_5460729, EPI_ISL_5460730, EPI_ISL_5460731, EPI_ISL_5460732, EPI_ISL_5460733, EPI_ISL_5460734, EPI_ISL_5460735, EPI_ISL_5460737, EPI_ISL_5460738, EPI_ISL_5460739, EPI_ISL_5866734, EPI_ISL_5866735, EPI_ISL_5866736, EPI_ISL_5866737, EPI_ISL_5866738, EPI_ISL_5866739, EPI_ISL_5866740, EPI_ISL_5866741, EPI_ISL_5866742, EPI_ISL_5866743, EPI_ISL_5866744, EPI_ISL_5866745, EPI_ISL_5866746, EPI_ISL_5866747, EPI_ISL_5866748, EPI_ISL_5866749, EPI_ISL_5866750, EPI_ISL_5866751, EPI_ISL_5866752, EPI_ISL_5866753, EPI_ISL_5866754, EPI_ISL_5866755, EPI_ISL_5866756, EPI_ISL_5866757, EPI_ISL_5866758, EPI_ISL_5866759, EPI_ISL_5866760, EPI_ISL_5866761, EPI_ISL_5866762, EPI_ISL_5866763, EPI_ISL_5866764, EPI_ISL_5866765, EPI_ISL_5866766, EPI_ISL_5866767, EPI_ISL_5866768, EPI_ISL_5866769, EPI_ISL_5866770, EPI_ISL_5866771, EPI_ISL_5866772, EPI_ISL_5866773, EPI_ISL_5866774, EPI_ISL_5866775, EPI_ISL_5866776, EPI_ISL_5866777, EPI_ISL_5866778, EPI_ISL_5866779, EPI_ISL_5866780, EPI_ISL_5866781, EPI_ISL_5866782, EPI_ISL_5866783, EPI_ISL_5866784, EPI_ISL_5866785, EPI_ISL_5866786, EPI_ISL_5866787, EPI_ISL_5866788, EPI_ISL_5866789, EPI_ISL_5866790, EPI_ISL_5866791, EPI_ISL_5866792, EPI_ISL_5866797, EPI_ISL_5866798, EPI_ISL_5866799, EPI_ISL_5866800, EPI_ISL_5866801, EPI_ISL_5866802, EPI_ISL_5866803, EPI_ISL_5866804, EPI_ISL_5866805, EPI_ISL_5866806, EPI_ISL_5866807, EPI_ISL_5866808, EPI_ISL_5866809, EPI_ISL_5866810, EPI_ISL_5866811, EPI_ISL_5866812, EPI_ISL_5866813, EPI_ISL_5866814, EPI_ISL_5866815, EPI_ISL_5866816, EPI_ISL_5866817, EPI_ISL_5866818, EPI_ISL_5866819, EPI_ISL_5866820, EPI_ISL_5866821, EPI_ISL_5866822, EPI_ISL_5866823, EPI_ISL_5866824, EPI_ISL_5866825, EPI_ISL_5866826, EPI_ISL_5866827, EPI_ISL_5866828, EPI_ISL_5866829, EPI_ISL_5866830, EPI_ISL_5866831, EPI_ISL_5866832, EPI_ISL_5866833, EPI_ISL_5866834, EPI_ISL_5866835, EPI_ISL_5866836, EPI_ISL_5866837, EPI_ISL_5866838, EPI_ISL_5866839, EPI_ISL_5866840, EPI_ISL_5866841, EPI_ISL_5866842, EPI_ISL_5866843, EPI_ISL_5866844, EPI_ISL_5866845, EPI_ISL_5866846, EPI_ISL_5866847, EPI_ISL_5866848, EPI_ISL_5866849, EPI_ISL_5866850, EPI_ISL_5866851, EPI_ISL_5866852, EPI_ISL_5866853, EPI_ISL_5866854, EPI_ISL_5866856, EPI_ISL_5866857, EPI_ISL_5866858, EPI_ISL_5866859, EPI_ISL_5866860, EPI_ISL_5866861, EPI_ISL_5866862, EPI_ISL_5866863, EPI_ISL_5866864, EPI_ISL_5866865, EPI_ISL_5866866, EPI_ISL_5866867, EPI_ISL_5866868, EPI_ISL_5866869, EPI_ISL_5866870, EPI_ISL_5866871, EPI_ISL_5866873, EPI_ISL_5866874, EPI_ISL_5866875, EPI_ISL_5866876, EPI_ISL_5866877, EPI_ISL_5866878, EPI_ISL_5866879, EPI_ISL_5866880, EPI_ISL_5866881, EPI_ISL_5866882, EPI_ISL_5866883, EPI_ISL_5866884, EPI_ISL_5866885, EPI_ISL_5866886, EPI_ISL_5866887, EPI_ISL_5866888, EPI_ISL_5866889, EPI_ISL_5866890, EPI_ISL_5866891, EPI_ISL_5866892, EPI_ISL_5866893, EPI_ISL_5866894, EPI_ISL_5866895, EPI_ISL_5866896, EPI_ISL_5866897, EPI_ISL_5866898, EPI_ISL_5866899, EPI_ISL_5866900, EPI_ISL_5866901, EPI_ISL_5866902, EPI_ISL_5866903, EPI_ISL_5866904, EPI_ISL_5866905, EPI_ISL_5866906, EPI_ISL_5866907, EPI_ISL_5866908, EPI_ISL_6016572, EPI_ISL_6016580, EPI_ISL_6016587, EPI_ISL_6016597, EPI_ISL_6016604, EPI_ISL_6016611, EPI_ISL_6016614, EPI_ISL_6016626, EPI_ISL_6016632, EPI_ISL_6016638, EPI_ISL_6016647, EPI_ISL_6016652, EPI_ISL_6016657, EPI_ISL_6016663, EPI_ISL_6016665, EPI_ISL_6016670, EPI_ISL_6016676, EPI_ISL_6016681, EPI_ISL_6016689, EPI_ISL_6016693, EPI_ISL_6016697, EPI_ISL_6016708, EPI_ISL_6016713, EPI_ISL_6016718, EPI_ISL_6016727, EPI_ISL_6016733, EPI_ISL_6016740, EPI_ISL_6016746, EPI_ISL_6016749, EPI_ISL_6016755, EPI_ISL_6016760, EPI_ISL_6016763, EPI_ISL_6016774, EPI_ISL_6016781, EPI_ISL_6016790, EPI_ISL_6016797, EPI_ISL_6016803, EPI_ISL_6016811, EPI_ISL_6016818, EPI_ISL_6016827, EPI_ISL_6016829, EPI_ISL_6016838, EPI_ISL_6016844, EPI_ISL_6016851, EPI_ISL_6016858, EPI_ISL_6016865, EPI_ISL_6016875, EPI_ISL_6016883, EPI_ISL_6016889, EPI_ISL_6016899, EPI_ISL_6016903, EPI_ISL_6016913, EPI_ISL_6016922, EPI_ISL_6016926, EPI_ISL_6016937, EPI_ISL_6016944, EPI_ISL_6016954, EPI_ISL_6016960, EPI_ISL_6016969, EPI_ISL_6016982, EPI_ISL_6016985, EPI_ISL_6016991, EPI_ISL_6016995, EPI_ISL_6017000, EPI_ISL_6017004, EPI_ISL_6017012, EPI_ISL_6017017, EPI_ISL_6017022, EPI_ISL_6017031, EPI_ISL_6017040, EPI_ISL_6017046, EPI_ISL_6017053, EPI_ISL_6017057, EPI_ISL_6017061, EPI_ISL_6017065, EPI_ISL_6017075, EPI_ISL_6017081, EPI_ISL_6017084, EPI_ISL_6017089, EPI_ISL_6017095, EPI_ISL_6017103, EPI_ISL_6017112, EPI_ISL_6017116, EPI_ISL_6017122, EPI_ISL_6017127, EPI_ISL_6017134, EPI_ISL_6017139, EPI_ISL_6017143, EPI_ISL_6017153, EPI_ISL_6017159, EPI_ISL_6017174, EPI_ISL_6017181, EPI_ISL_6017188, EPI_ISL_6017194, EPI_ISL_6017201, EPI_ISL_6017208, EPI_ISL_6017212, EPI_ISL_6017218, EPI_ISL_6017226, EPI_ISL_6017230, EPI_ISL_6017236, EPI_ISL_6017245, EPI_ISL_6017251, EPI_ISL_6017257, EPI_ISL_6017266, EPI_ISL_6017271, EPI_ISL_6017278, EPI_ISL_6017287, EPI_ISL_6017292, EPI_ISL_6017298, EPI_ISL_6017304, EPI_ISL_6017307, EPI_ISL_6017311, EPI_ISL_6017317, EPI_ISL_6017322, EPI_ISL_6017330, EPI_ISL_6017335, EPI_ISL_6017342, EPI_ISL_6017352, EPI_ISL_6017359, EPI_ISL_6017364, EPI_ISL_6017369, EPI_ISL_6017375, EPI_ISL_6017381, EPI_ISL_6017390, EPI_ISL_6017394, EPI_ISL_6017399, EPI_ISL_6017404, EPI_ISL_6017408, EPI_ISL_6017414, EPI_ISL_6017420, EPI_ISL_6017425, EPI_ISL_6017433, EPI_ISL_6017438, EPI_ISL_6017449, EPI_ISL_6017452, EPI_ISL_6017457, EPI_ISL_6017464, EPI_ISL_6017469, EPI_ISL_6017475, EPI_ISL_6017483, EPI_ISL_6017491, EPI_ISL_6017495, EPI_ISL_6017500, EPI_ISL_6017505, EPI_ISL_6017513, EPI_ISL_6017520, EPI_ISL_6017525, EPI_ISL_6017527, EPI_ISL_6017530, EPI_ISL_6017537, EPI_ISL_6017547, EPI_ISL_6017549, EPI_ISL_6017556, EPI_ISL_6017563, EPI_ISL_6017568, EPI_ISL_6017573, EPI_ISL_6017583, EPI_ISL_6017589, EPI_ISL_6017594, EPI_ISL_6017604, EPI_ISL_6017613, EPI_ISL_6017617, EPI_ISL_6017620, EPI_ISL_6017624, EPI_ISL_6017630, EPI_ISL_6017638, EPI_ISL_6271131, EPI_ISL_6271135, EPI_ISL_6271142, EPI_ISL_6271145, EPI_ISL_6271149, EPI_ISL_6271151, EPI_ISL_6271161, EPI_ISL_6271167, EPI_ISL_6271176, EPI_ISL_6271181, EPI_ISL_6271190, EPI_ISL_6271199, EPI_ISL_6271204, EPI_ISL_6271210, EPI_ISL_6271216, EPI_ISL_6271224, EPI_ISL_6271227, EPI_ISL_6271231, EPI_ISL_6271237, EPI_ISL_6271244, EPI_ISL_6271250, EPI_ISL_6271257, EPI_ISL_6271262, EPI_ISL_6271267, EPI_ISL_6271273, EPI_ISL_6271278, EPI_ISL_6271285, EPI_ISL_6271292, EPI_ISL_6271299, EPI_ISL_6271301, EPI_ISL_6271306, EPI_ISL_6271313, EPI_ISL_6271316, EPI_ISL_6271319, EPI_ISL_6271323, EPI_ISL_6271325, EPI_ISL_6271335, EPI_ISL_6271338, EPI_ISL_6271343, EPI_ISL_6271348, EPI_ISL_6271352, EPI_ISL_6271357, EPI_ISL_6271366, EPI_ISL_6271371, EPI_ISL_6271380, EPI_ISL_6271390, EPI_ISL_6271400, EPI_ISL_6271404, EPI_ISL_6271407, EPI_ISL_6271411, EPI_ISL_6271416, EPI_ISL_6271420, EPI_ISL_6271424, EPI_ISL_6271429, EPI_ISL_6271437, EPI_ISL_6271443, EPI_ISL_6271448, EPI_ISL_6271456, EPI_ISL_6271461, EPI_ISL_6271470, EPI_ISL_6271471, EPI_ISL_6271476, EPI_ISL_6271480, EPI_ISL_6271485, EPI_ISL_6271495, EPI_ISL_6271504, EPI_ISL_6271513, EPI_ISL_6271518, EPI_ISL_6271525, EPI_ISL_6271532, EPI_ISL_6271536, EPI_ISL_6271540, EPI_ISL_6271545, EPI_ISL_6271551, EPI_ISL_6271558, EPI_ISL_6271567, EPI_ISL_6271573, EPI_ISL_6271577, EPI_ISL_6271585, EPI_ISL_6271591, EPI_ISL_6271597, EPI_ISL_6271600, EPI_ISL_6271605, EPI_ISL_6271611, EPI_ISL_6271616, EPI_ISL_6271619, EPI_ISL_6271626, EPI_ISL_6271632, EPI_ISL_6271641, EPI_ISL_6271649, EPI_ISL_6271654, EPI_ISL_6271656, EPI_ISL_6271663, EPI_ISL_6271669, EPI_ISL_6271671, EPI_ISL_6271678, EPI_ISL_6271684, EPI_ISL_6271692, EPI_ISL_6271698, EPI_ISL_6271701, EPI_ISL_6271703, EPI_ISL_6271709, EPI_ISL_6271713, EPI_ISL_6271720, EPI_ISL_6271722, EPI_ISL_6271730, EPI_ISL_6271735, EPI_ISL_6271743, EPI_ISL_6271751, EPI_ISL_6271757, EPI_ISL_6271763, EPI_ISL_6271770, EPI_ISL_6271776, EPI_ISL_6271780, EPI_ISL_6271787, EPI_ISL_6271793, EPI_ISL_6271800, EPI_ISL_6271806, EPI_ISL_6271808, EPI_ISL_6271814, EPI_ISL_6271819, EPI_ISL_6271829, EPI_ISL_6271834, EPI_ISL_6271840, EPI_ISL_6271846, EPI_ISL_6271850, EPI_ISL_6271856, EPI_ISL_6271865, EPI_ISL_6271870, EPI_ISL_6271877, EPI_ISL_6271884, EPI_ISL_6271889, EPI_ISL_6271891, EPI_ISL_6271897, EPI_ISL_6271901, EPI_ISL_6271903, EPI_ISL_6271910, EPI_ISL_6271919, EPI_ISL_6271925, EPI_ISL_6271931, EPI_ISL_6271934, EPI_ISL_6271942, EPI_ISL_6271948, EPI_ISL_6271954, EPI_ISL_6271958, EPI_ISL_6271960, EPI_ISL_6271966, EPI_ISL_6271971, EPI_ISL_6271978, EPI_ISL_6271985, EPI_ISL_6271990, EPI_ISL_6271995, EPI_ISL_6271996, EPI_ISL_6271997, EPI_ISL_6271998, EPI_ISL_6271999, EPI_ISL_6272004, EPI_ISL_6272014, EPI_ISL_6272020, EPI_ISL_6272022, EPI_ISL_6272030, EPI_ISL_6272037, EPI_ISL_6272042, EPI_ISL_6272046, EPI_ISL_6272053, EPI_ISL_6272057, EPI_ISL_6272065, EPI_ISL_6272069, EPI_ISL_6272074, EPI_ISL_6512919, EPI_ISL_6512920, EPI_ISL_6512921, EPI_ISL_6512922, EPI_ISL_6512923, EPI_ISL_6512924, EPI_ISL_6512925, EPI_ISL_6512926, EPI_ISL_6512927, EPI_ISL_6512928, EPI_ISL_6512929, EPI_ISL_6512930, EPI_ISL_6512931, EPI_ISL_6512932, EPI_ISL_6512933, EPI_ISL_6512934, EPI_ISL_6512935, EPI_ISL_6512936, EPI_ISL_6512937, EPI_ISL_6512938, EPI_ISL_6512939, EPI_ISL_6512940, EPI_ISL_6512941, EPI_ISL_6512942, EPI_ISL_6512943, EPI_ISL_6512944, EPI_ISL_6512945, EPI_ISL_6512946, EPI_ISL_6512947, EPI_ISL_6512948, EPI_ISL_6512949, EPI_ISL_6512950, EPI_ISL_6512951, EPI_ISL_6512952, EPI_ISL_6512953, EPI_ISL_6512954, EPI_ISL_6512955, EPI_ISL_6512956, EPI_ISL_6512957, EPI_ISL_6512958, EPI_ISL_6512959, EPI_ISL_6512960, EPI_ISL_6512961, EPI_ISL_6512962, EPI_ISL_6512963, EPI_ISL_6512964, EPI_ISL_6512965, EPI_ISL_6512966, EPI_ISL_6512967, EPI_ISL_6512968, EPI_ISL_6512969, EPI_ISL_6512970, EPI_ISL_6512971, EPI_ISL_6512972, EPI_ISL_6512973, EPI_ISL_6512974, EPI_ISL_6512975, EPI_ISL_6512976, EPI_ISL_6512977, EPI_ISL_6512978, EPI_ISL_6512979, EPI_ISL_6512980, EPI_ISL_6512981, EPI_ISL_6512982, EPI_ISL_6512983, EPI_ISL_6512984, EPI_ISL_6512985, EPI_ISL_6512986, EPI_ISL_6512987, EPI_ISL_6512988, EPI_ISL_6512989, EPI_ISL_6512990, EPI_ISL_6512991, EPI_ISL_6512993, EPI_ISL_6512994, EPI_ISL_6512995, EPI_ISL_6512996, EPI_ISL_6512997, EPI_ISL_6512998, EPI_ISL_6512999, EPI_ISL_6513000, EPI_ISL_6513001, EPI_ISL_6513002, EPI_ISL_6513003, EPI_ISL_6513004, EPI_ISL_6513005, EPI_ISL_6513008, EPI_ISL_6513009, EPI_ISL_6513010, EPI_ISL_6513011, EPI_ISL_6513012, EPI_ISL_6513014, EPI_ISL_6513015, EPI_ISL_6513016, EPI_ISL_6513017, EPI_ISL_6513018, EPI_ISL_6513019, EPI_ISL_6513020, EPI_ISL_6513021, EPI_ISL_6513022, EPI_ISL_6513023, EPI_ISL_6513024, EPI_ISL_6513025, EPI_ISL_6513026, EPI_ISL_6513027, EPI_ISL_6513028, EPI_ISL_6513029, EPI_ISL_6513030, EPI_ISL_6513031, EPI_ISL_6513032, EPI_ISL_6513033, EPI_ISL_6513034, EPI_ISL_6513035, EPI_ISL_6513036, EPI_ISL_6513037, EPI_ISL_6513038, EPI_ISL_6513039, EPI_ISL_6513040, EPI_ISL_6513041, EPI_ISL_6513042, EPI_ISL_6513043, EPI_ISL_6513044, EPI_ISL_6513045, EPI_ISL_6513046, EPI_ISL_6513047, EPI_ISL_6513048, EPI_ISL_6513049, EPI_ISL_6513050, EPI_ISL_6513051, EPI_ISL_6513052, EPI_ISL_6513053, EPI_ISL_6513054, EPI_ISL_6513055, EPI_ISL_6513056, EPI_ISL_6513057, EPI_ISL_6513058, EPI_ISL_6513059, EPI_ISL_6513060, EPI_ISL_6513061, EPI_ISL_6513062, EPI_ISL_6513063, EPI_ISL_6513064, EPI_ISL_6513065, EPI_ISL_6513066, EPI_ISL_6513067, EPI_ISL_6513068, EPI_ISL_6513069, EPI_ISL_6513070, EPI_ISL_6513071, EPI_ISL_6513072, EPI_ISL_6513073, EPI_ISL_6513074, EPI_ISL_6513075, EPI_ISL_6513076, EPI_ISL_6513077, EPI_ISL_6513078, EPI_ISL_6513079, EPI_ISL_6513080, EPI_ISL_6513081, EPI_ISL_6513082, EPI_ISL_6513083, EPI_ISL_6513084, EPI_ISL_6513085, EPI_ISL_6513086, EPI_ISL_6513087, EPI_ISL_6513088, EPI_ISL_6645147, EPI_ISL_6645151, EPI_ISL_6645158, EPI_ISL_6645161, EPI_ISL_6645169, EPI_ISL_6645175, EPI_ISL_6645183, EPI_ISL_6645192, EPI_ISL_6645196, EPI_ISL_6645204, EPI_ISL_6645211, EPI_ISL_6645216, EPI_ISL_6645223, EPI_ISL_6645228, EPI_ISL_6645234, EPI_ISL_6645238, EPI_ISL_6645246, EPI_ISL_6645247, EPI_ISL_6645252, EPI_ISL_6645260, EPI_ISL_6645266, EPI_ISL_6645279, EPI_ISL_6645285, EPI_ISL_6645291, EPI_ISL_6645297, EPI_ISL_6645307, EPI_ISL_6645316, EPI_ISL_6645326, EPI_ISL_6645333, EPI_ISL_6645338, EPI_ISL_6645344, EPI_ISL_6645350, EPI_ISL_6645353, EPI_ISL_6645360, EPI_ISL_6645371, EPI_ISL_6645380, EPI_ISL_6645381, EPI_ISL_6645386, EPI_ISL_6645394, EPI_ISL_6645396, EPI_ISL_6645403, EPI_ISL_6645409, EPI_ISL_6645419, EPI_ISL_6645428, EPI_ISL_6645434, EPI_ISL_6645441, EPI_ISL_6645450, EPI_ISL_6645457, EPI_ISL_6645462, EPI_ISL_6645471, EPI_ISL_6645477, EPI_ISL_6645487, EPI_ISL_6645492, EPI_ISL_6645499, EPI_ISL_6645504, EPI_ISL_6645513, EPI_ISL_6645523, EPI_ISL_6645530, EPI_ISL_6645535, EPI_ISL_6645547, EPI_ISL_6645554, EPI_ISL_6645560, EPI_ISL_6645570, EPI_ISL_6645574, EPI_ISL_6645583, EPI_ISL_6645590, EPI_ISL_6645600, EPI_ISL_6645603, EPI_ISL_6645613, EPI_ISL_6645624, EPI_ISL_6645625, EPI_ISL_6645635, EPI_ISL_6645645, EPI_ISL_6645653, EPI_ISL_6645664, EPI_ISL_6645673, EPI_ISL_6645678, EPI_ISL_6645685, EPI_ISL_6645695, EPI_ISL_6645700, EPI_ISL_6645705, EPI_ISL_6645714, EPI_ISL_6645725, EPI_ISL_6645733, EPI_ISL_6645742, EPI_ISL_6645749, EPI_ISL_6645757, EPI_ISL_6645763, EPI_ISL_6645769, EPI_ISL_6645778, EPI_ISL_6645785, EPI_ISL_6645794, EPI_ISL_6645801, EPI_ISL_6645811, EPI_ISL_6645814, EPI_ISL_6645821, EPI_ISL_6645827, EPI_ISL_6645836, EPI_ISL_6645845, EPI_ISL_6645852, EPI_ISL_6645861, EPI_ISL_6645867, EPI_ISL_6645868, EPI_ISL_6645875, EPI_ISL_6645881, EPI_ISL_6645885, EPI_ISL_6645891, EPI_ISL_6645896, EPI_ISL_6645902, EPI_ISL_6645909, EPI_ISL_6645916, EPI_ISL_6645924, EPI_ISL_6645932, EPI_ISL_6645937, EPI_ISL_6645943, EPI_ISL_6645950, EPI_ISL_6645954, EPI_ISL_6645964, EPI_ISL_6645971, EPI_ISL_6645979, EPI_ISL_6645984, EPI_ISL_6645985, EPI_ISL_6645997, EPI_ISL_6646003, EPI_ISL_6646012, EPI_ISL_6646022, EPI_ISL_6646030, EPI_ISL_6646034, EPI_ISL_6646044, EPI_ISL_6646052, EPI_ISL_6646057, EPI_ISL_6646065, EPI_ISL_6646072, EPI_ISL_6646079, EPI_ISL_6646084, EPI_ISL_6646092, EPI_ISL_6646100, EPI_ISL_6646101, EPI_ISL_6646107, EPI_ISL_6646110, EPI_ISL_6646116, EPI_ISL_6646123, EPI_ISL_6646127, EPI_ISL_6646135, EPI_ISL_6646145, EPI_ISL_6646152, EPI_ISL_6646160, EPI_ISL_6646168, EPI_ISL_6646180, EPI_ISL_6646188, EPI_ISL_6646189, EPI_ISL_6646199, EPI_ISL_6646211, EPI_ISL_6646218, EPI_ISL_6646224, EPI_ISL_6646225
Synlab Eesti OÜ	Laboratory of Communicable Diseases (Estonia); 2. Eurofins Genomics Europe Sequencing GmbH	Liidia Dotsenko et al.	EPI_ISL_5460388
Synlab Haut de France	UMR 8199/1283 EGID	Derhourhi Mehdi et al	EPI_ISL_1655084, EPI_ISL_1655097, EPI_ISL_1655129, EPI_ISL_1655135, EPI_ISL_1655137, EPI_ISL_1655172, EPI_ISL_1655181, EPI_ISL_1655198, EPI_ISL_1655215, EPI_ISL_1655217, EPI_ISL_1655228, EPI_ISL_1655229, EPI_ISL_1655239, EPI_ISL_1655260, EPI_ISL_1655389, EPI_ISL_1655404, EPI_ISL_1655451, EPI_ISL_1655464, EPI_ISL_1655531, EPI_ISL_1655532, EPI_ISL_1655547, EPI_ISL_1655592, EPI_ISL_1655594, EPI_ISL_1655611, EPI_ISL_1655615, EPI_ISL_1655633, EPI_ISL_1655634, EPI_ISL_1655635, EPI_ISL_1655636, EPI_ISL_1655643, EPI_ISL_1655644, EPI_ISL_1655732, EPI_ISL_1655738, EPI_ISL_1655747, EPI_ISL_1655778, EPI_ISL_1655795, EPI_ISL_1655800, EPI_ISL_1655815, EPI_ISL_1655818, EPI_ISL_1655825, EPI_ISL_1655830, EPI_ISL_1655833, EPI_ISL_1655840, EPI_ISL_1655858, EPI_ISL_1787325, EPI_ISL_1787326, EPI_ISL_1787327, EPI_ISL_1787328, EPI_ISL_1787329, EPI_ISL_1787330, EPI_ISL_1787331, EPI_ISL_1787332, EPI_ISL_1787333, EPI_ISL_1787334, EPI_ISL_1787335, EPI_ISL_1787336, EPI_ISL_1787337, EPI_ISL_1787338, EPI_ISL_1787339, EPI_ISL_1787340, EPI_ISL_1787341, EPI_ISL_1787342, EPI_ISL_1787343, EPI_ISL_1787344, EPI_ISL_1787345, EPI_ISL_1787346, EPI_ISL_1787347, EPI_ISL_1787348, EPI_ISL_1787349, EPI_ISL_1787350, EPI_ISL_1787351, EPI_ISL_1787352, EPI_ISL_1787353, EPI_ISL_1787354, EPI_ISL_1787355, EPI_ISL_1787356, EPI_ISL_1787357, EPI_ISL_1787358, EPI_ISL_1787359, EPI_ISL_1787360, EPI_ISL_1787361, EPI_ISL_1787362, EPI_ISL_1787363, EPI_ISL_1787364, EPI_ISL_1787365, EPI_ISL_1787366, EPI_ISL_1787367, EPI_ISL_1787368, EPI_ISL_1787369, EPI_ISL_1787370, EPI_ISL_1787371, EPI_ISL_1787372, EPI_ISL_1787373, EPI_ISL_1787374, EPI_ISL_1787375, EPI_ISL_1787376, EPI_ISL_1787377, EPI_ISL_1787378, EPI_ISL_1787379, EPI_ISL_1787380, EPI_ISL_1787381, EPI_ISL_1787382, EPI_ISL_1787383, EPI_ISL_1787384, EPI_ISL_1787385, EPI_ISL_1787386, EPI_ISL_1787387, EPI_ISL_1787388, EPI_ISL_1787389, EPI_ISL_1787390, EPI_ISL_1787391, EPI_ISL_1787392, EPI_ISL_1787393, EPI_ISL_1787394, EPI_ISL_1787395, EPI_ISL_1787396, EPI_ISL_1787397, EPI_ISL_1787398, EPI_ISL_1787399, EPI_ISL_1787400, EPI_ISL_1787401, EPI_ISL_1787402, EPI_ISL_1787403, EPI_ISL_1787404, EPI_ISL_1787405, EPI_ISL_1787406, EPI_ISL_1787407, EPI_ISL_1787408, EPI_ISL_1787409, EPI_ISL_1787410, EPI_ISL_1787411, EPI_ISL_1787412, EPI_ISL_1787413, EPI_ISL_1787414, EPI_ISL_1787415, EPI_ISL_1787416, EPI_ISL_1787417, EPI_ISL_1787418, EPI_ISL_1787419, EPI_ISL_1787420, EPI_ISL_1787421, EPI_ISL_1787422, EPI_ISL_1787423, EPI_ISL_1787424, EPI_ISL_1787425, EPI_ISL_1787426, EPI_ISL_1787427, EPI_ISL_1787428, EPI_ISL_1787429, EPI_ISL_1787430, EPI_ISL_1787431, EPI_ISL_1787432, EPI_ISL_1787433, EPI_ISL_1787434, EPI_ISL_1787435, EPI_ISL_1787436, EPI_ISL_1787437, EPI_ISL_1787438, EPI_ISL_1787439, EPI_ISL_1787440, EPI_ISL_1787441, EPI_ISL_1787442, EPI_ISL_1787443, EPI_ISL_1787444, EPI_ISL_1787445, EPI_ISL_1787446, EPI_ISL_1787447, EPI_ISL_1787448, EPI_ISL_1787449, EPI_ISL_1787450, EPI_ISL_1787451, EPI_ISL_1787452, EPI_ISL_1787453, EPI_ISL_1787454, EPI_ISL_1787455, EPI_ISL_1787456, EPI_ISL_1787457, EPI_ISL_1787458, EPI_ISL_1787459, EPI_ISL_1787460, EPI_ISL_1787461, EPI_ISL_1787462, EPI_ISL_1787463, EPI_ISL_1787464, EPI_ISL_1787465, EPI_ISL_1787466, EPI_ISL_1787467, EPI_ISL_1787468, EPI_ISL_1787469, EPI_ISL_1787470, EPI_ISL_1787471, EPI_ISL_1787472, EPI_ISL_1787473, EPI_ISL_1787474, EPI_ISL_1787475, EPI_ISL_1787476, EPI_ISL_1787477, EPI_ISL_1787478, EPI_ISL_1787479, EPI_ISL_1787480, EPI_ISL_1787481, EPI_ISL_1787482, EPI_ISL_1787483, EPI_ISL_1787484, EPI_ISL_1787485, EPI_ISL_1787486, EPI_ISL_1787487, EPI_ISL_1787488, EPI_ISL_1787489, EPI_ISL_1787490, EPI_ISL_1787491, EPI_ISL_1787492, EPI_ISL_1787493, EPI_ISL_1787494, EPI_ISL_1787495, EPI_ISL_1787496, EPI_ISL_1787497, EPI_ISL_1787498, EPI_ISL_1787499, EPI_ISL_1787500, EPI_ISL_1787501, EPI_ISL_1787502, EPI_ISL_1787503, EPI_ISL_1787504, EPI_ISL_1787505, EPI_ISL_1787506, EPI_ISL_1787507, EPI_ISL_1787508, EPI_ISL_1787509, EPI_ISL_1787510, EPI_ISL_1787511, EPI_ISL_1787512, EPI_ISL_1787513, EPI_ISL_1787514, EPI_ISL_1787515, EPI_ISL_1787516, EPI_ISL_1787517, EPI_ISL_1787518, EPI_ISL_1787519, EPI_ISL_1787520, EPI_ISL_1787521, EPI_ISL_1787522, EPI_ISL_1787523, EPI_ISL_1787524, EPI_ISL_1787525, EPI_ISL_1787526, EPI_ISL_1787527, EPI_ISL_1787528, EPI_ISL_1787529, EPI_ISL_1787530, EPI_ISL_1787531, EPI_ISL_1787532, EPI_ISL_1787533, EPI_ISL_1787534, EPI_ISL_1787535, EPI_ISL_1787536, EPI_ISL_1787537, EPI_ISL_1787538, EPI_ISL_1787539, EPI_ISL_1787540, EPI_ISL_1787542, EPI_ISL_1787543, EPI_ISL_1787544, EPI_ISL_1787545, EPI_ISL_1787546, EPI_ISL_1787547, EPI_ISL_1787548, EPI_ISL_1787549, EPI_ISL_1787550, EPI_ISL_1787551, EPI_ISL_1787552, EPI_ISL_1787553, EPI_ISL_1787554, EPI_ISL_1787555, EPI_ISL_1787556, EPI_ISL_1787557, EPI_ISL_1787558, EPI_ISL_1787559, EPI_ISL_1787560, EPI_ISL_1787561, EPI_ISL_1787562, EPI_ISL_1787563, EPI_ISL_1787564, EPI_ISL_1787565, EPI_ISL_1787566, EPI_ISL_1787567, EPI_ISL_1787568, EPI_ISL_1787569, EPI_ISL_1787570, EPI_ISL_1787571, EPI_ISL_1787572, EPI_ISL_1787573, EPI_ISL_1787574, EPI_ISL_1787575, EPI_ISL_1787576, EPI_ISL_1787577, EPI_ISL_1787578, EPI_ISL_1787579, EPI_ISL_1787580, EPI_ISL_1787581, EPI_ISL_1787582, EPI_ISL_1787583, EPI_ISL_1787584, EPI_ISL_1787585, EPI_ISL_1787586, EPI_ISL_1787587, EPI_ISL_1787588, EPI_ISL_1787589, EPI_ISL_1787590, EPI_ISL_1787591, EPI_ISL_1787592, EPI_ISL_1787593, EPI_ISL_1787594, EPI_ISL_1787595, EPI_ISL_1787596, EPI_ISL_1787597, EPI_ISL_1787598, EPI_ISL_1787599, EPI_ISL_1787600, EPI_ISL_1787601, EPI_ISL_1787602, EPI_ISL_1787603, EPI_ISL_1787604, EPI_ISL_1787605, EPI_ISL_1787606, EPI_ISL_1787607, EPI_ISL_1787608, EPI_ISL_1787609, EPI_ISL_1787610, EPI_ISL_1787611, EPI_ISL_1787612, EPI_ISL_1787613, EPI_ISL_1787614, EPI_ISL_1787615, EPI_ISL_1787616, EPI_ISL_1787617, EPI_ISL_1787618, EPI_ISL_1787619, EPI_ISL_1787620, EPI_ISL_1787621, EPI_ISL_1787622, EPI_ISL_1787623, EPI_ISL_1787624, EPI_ISL_1787625, EPI_ISL_1787626, EPI_ISL_1787627, EPI_ISL_1787628, EPI_ISL_1787629, EPI_ISL_1787630, EPI_ISL_1787631, EPI_ISL_1787632, EPI_ISL_1787633, EPI_ISL_1787634, EPI_ISL_1787635, EPI_ISL_1787636, EPI_ISL_1787637, EPI_ISL_1787638, EPI_ISL_1787639, EPI_ISL_1787640, EPI_ISL_1787641, EPI_ISL_1787642, EPI_ISL_1787643, EPI_ISL_1787644, EPI_ISL_1787645, EPI_ISL_1787646, EPI_ISL_1787647, EPI_ISL_1787648, EPI_ISL_1787649, EPI_ISL_1787650, EPI_ISL_1787651, EPI_ISL_1787652, EPI_ISL_1787653, EPI_ISL_1787654, EPI_ISL_1787655, EPI_ISL_1787656, EPI_ISL_1787657, EPI_ISL_1787658, EPI_ISL_1787659, EPI_ISL_1787660, EPI_ISL_1787661, EPI_ISL_1787662, EPI_ISL_1787663, EPI_ISL_1787664, EPI_ISL_1787665, EPI_ISL_1787666, EPI_ISL_1787667, EPI_ISL_1787668, EPI_ISL_1787669, EPI_ISL_1787670, EPI_ISL_1787671, EPI_ISL_1787672, EPI_ISL_1787673, EPI_ISL_1787674, EPI_ISL_1787675, EPI_ISL_1787676, EPI_ISL_1787677, EPI_ISL_1787678, EPI_ISL_1787679, EPI_ISL_1787680, EPI_ISL_1787681, EPI_ISL_1787682, EPI_ISL_1787683, EPI_ISL_1787684, EPI_ISL_1787685, EPI_ISL_1787686, EPI_ISL_1787687, EPI_ISL_1787688, EPI_ISL_1787690, EPI_ISL_1787691, EPI_ISL_1787692, EPI_ISL_1787693, EPI_ISL_1787694, EPI_ISL_1787695, EPI_ISL_1787696, EPI_ISL_1787697, EPI_ISL_1787698, EPI_ISL_1787699, EPI_ISL_1787700, EPI_ISL_1787701, EPI_ISL_1787702, EPI_ISL_1787703, EPI_ISL_1787704, EPI_ISL_1787705, EPI_ISL_1787706, EPI_ISL_1787707, EPI_ISL_1787708, EPI_ISL_1787710, EPI_ISL_1787711, EPI_ISL_1787712, EPI_ISL_1787713, EPI_ISL_1787714, EPI_ISL_1787715, EPI_ISL_1787716, EPI_ISL_1787717, EPI_ISL_1787718, EPI_ISL_1787719, EPI_ISL_1787720, EPI_ISL_1787721, EPI_ISL_1787722, EPI_ISL_1787723, EPI_ISL_1787724, EPI_ISL_1787725, EPI_ISL_1787726, EPI_ISL_1787727, EPI_ISL_1787728, EPI_ISL_1787729, EPI_ISL_1787730, EPI_ISL_1787731, EPI_ISL_1787732, EPI_ISL_1787733, EPI_ISL_1787734, EPI_ISL_1787735, EPI_ISL_1787736, EPI_ISL_1787737, EPI_ISL_1787738, EPI_ISL_1787739, EPI_ISL_1787740, EPI_ISL_1787741, EPI_ISL_1787742, EPI_ISL_1787743, EPI_ISL_1787744, EPI_ISL_1787745, EPI_ISL_1787746, EPI_ISL_1787747, EPI_ISL_1787748, EPI_ISL_1787749, EPI_ISL_1787750, EPI_ISL_1787751, EPI_ISL_1787752, EPI_ISL_1787753, EPI_ISL_1787754, EPI_ISL_1787755, EPI_ISL_1787756, EPI_ISL_1787757, EPI_ISL_1787758, EPI_ISL_1787759, EPI_ISL_1787760, EPI_ISL_1787761, EPI_ISL_1787762, EPI_ISL_1787763, EPI_ISL_1787764, EPI_ISL_1787765, EPI_ISL_1787766, EPI_ISL_1787767, EPI_ISL_1787768, EPI_ISL_1787769, EPI_ISL_1787770, EPI_ISL_1787771, EPI_ISL_1787772, EPI_ISL_1787773, EPI_ISL_1787774, EPI_ISL_1787775, EPI_ISL_1787776, EPI_ISL_1787777, EPI_ISL_1787778, EPI_ISL_1787779, EPI_ISL_1787780, EPI_ISL_1787781, EPI_ISL_1787782, EPI_ISL_1787783, EPI_ISL_1787784, EPI_ISL_1787785, EPI_ISL_1787786, EPI_ISL_1787787, EPI_ISL_1787788, EPI_ISL_1787789, EPI_ISL_1787790, EPI_ISL_1787791, EPI_ISL_1787792, EPI_ISL_1787793, EPI_ISL_1787794, EPI_ISL_1787795, EPI_ISL_1787796, EPI_ISL_1787797, EPI_ISL_1787798, EPI_ISL_1787799, EPI_ISL_1787800, EPI_ISL_1787801, EPI_ISL_1787802, EPI_ISL_1787803, EPI_ISL_1787804, EPI_ISL_1787805, EPI_ISL_1787806, EPI_ISL_1787807, EPI_ISL_1787808, EPI_ISL_1787809, EPI_ISL_1787810, EPI_ISL_1787811, EPI_ISL_1787812, EPI_ISL_1787813, EPI_ISL_1787814, EPI_ISL_1787815, EPI_ISL_1787816, EPI_ISL_1787817, EPI_ISL_1787818, EPI_ISL_1787819, EPI_ISL_1787820, EPI_ISL_1787821, EPI_ISL_1787822, EPI_ISL_1787823, EPI_ISL_1787824, EPI_ISL_1787825, EPI_ISL_1787826, EPI_ISL_1787827, EPI_ISL_1787828, EPI_ISL_1787829, EPI_ISL_1787830, EPI_ISL_1787831, EPI_ISL_1787832, EPI_ISL_1787833, EPI_ISL_1787834, EPI_ISL_1787835, EPI_ISL_1787836, EPI_ISL_1787837, EPI_ISL_1787838, EPI_ISL_1787839, EPI_ISL_1787840, EPI_ISL_1787841, EPI_ISL_1787842, EPI_ISL_1787843, EPI_ISL_1787844, EPI_ISL_1787845, EPI_ISL_1787846, EPI_ISL_1787847, EPI_ISL_1787848, EPI_ISL_1787849, EPI_ISL_1787850, EPI_ISL_1787851, EPI_ISL_1787852, EPI_ISL_1787853, EPI_ISL_1787854, EPI_ISL_1787855, EPI_ISL_1787856, EPI_ISL_1787857, EPI_ISL_1787858, EPI_ISL_1787859, EPI_ISL_1787860, EPI_ISL_1787861, EPI_ISL_1787862, EPI_ISL_1787863, EPI_ISL_1787864, EPI_ISL_1787865, EPI_ISL_1787866, EPI_ISL_1787867, EPI_ISL_1787868, EPI_ISL_1787869, EPI_ISL_1787870, EPI_ISL_1787871, EPI_ISL_1787872, EPI_ISL_1787873, EPI_ISL_1787874, EPI_ISL_1787875, EPI_ISL_1787876, EPI_ISL_1787877, EPI_ISL_1787878, EPI_ISL_1787879, EPI_ISL_1787880, EPI_ISL_1787881, EPI_ISL_1787882, EPI_ISL_1787883, EPI_ISL_1787884, EPI_ISL_1787885, EPI_ISL_1787886, EPI_ISL_1787887, EPI_ISL_1787888, EPI_ISL_1787889, EPI_ISL_1787890, EPI_ISL_1787891, EPI_ISL_1787892, EPI_ISL_1787893, EPI_ISL_1787894, EPI_ISL_1787895, EPI_ISL_1787896, EPI_ISL_1787897, EPI_ISL_1787898, EPI_ISL_1787899, EPI_ISL_1787900, EPI_ISL_1787901, EPI_ISL_1787902, EPI_ISL_1787903, EPI_ISL_1787904, EPI_ISL_1787905, EPI_ISL_1787907, EPI_ISL_1787908, EPI_ISL_1787909, EPI_ISL_1787910, EPI_ISL_1787911, EPI_ISL_1787912, EPI_ISL_1787913, EPI_ISL_1787914, EPI_ISL_1787915, EPI_ISL_1787916, EPI_ISL_1787917, EPI_ISL_1787918, EPI_ISL_1787919, EPI_ISL_1787920, EPI_ISL_1787921, EPI_ISL_1787922, EPI_ISL_1787923, EPI_ISL_1787924, EPI_ISL_1787925, EPI_ISL_1787926, EPI_ISL_1787927, EPI_ISL_1787928, EPI_ISL_1787929, EPI_ISL_1787930, EPI_ISL_1787931, EPI_ISL_1787932, EPI_ISL_1787933, EPI_ISL_1787934, EPI_ISL_1787935, EPI_ISL_1787936, EPI_ISL_1787937, EPI_ISL_1787938, EPI_ISL_1787939, EPI_ISL_1787940, EPI_ISL_1787941, EPI_ISL_1787942, EPI_ISL_1787943, EPI_ISL_1787944, EPI_ISL_1787945, EPI_ISL_1787946, EPI_ISL_1787947, EPI_ISL_1787948, EPI_ISL_1787949, EPI_ISL_1787950, EPI_ISL_1787951, EPI_ISL_1787952, EPI_ISL_1787953, EPI_ISL_1787954, EPI_ISL_1787955, EPI_ISL_1787956, EPI_ISL_1787957, EPI_ISL_1787958, EPI_ISL_1787959, EPI_ISL_1787960, EPI_ISL_1787961, EPI_ISL_1787962, EPI_ISL_1787963, EPI_ISL_1787964, EPI_ISL_1787965, EPI_ISL_1787966, EPI_ISL_1787967, EPI_ISL_1787968, EPI_ISL_1787969, EPI_ISL_1787970, EPI_ISL_1787971, EPI_ISL_1787972, EPI_ISL_1787973, EPI_ISL_1787974, EPI_ISL_1787975, EPI_ISL_1787976, EPI_ISL_1787977, EPI_ISL_1787978, EPI_ISL_1787979, EPI_ISL_1787980, EPI_ISL_1787981, EPI_ISL_1787982, EPI_ISL_1787984, EPI_ISL_1787985, EPI_ISL_1787986, EPI_ISL_1787987, EPI_ISL_1787988, EPI_ISL_1787989, EPI_ISL_1787990, EPI_ISL_1787991, EPI_ISL_1787992, EPI_ISL_1787993, EPI_ISL_1787994, EPI_ISL_1787995, EPI_ISL_1787996, EPI_ISL_1787997, EPI_ISL_1787998, EPI_ISL_1787999, EPI_ISL_1788000, EPI_ISL_1788001, EPI_ISL_1788002, EPI_ISL_1788003, EPI_ISL_1788004, EPI_ISL_1788005, EPI_ISL_1788006, EPI_ISL_1788007, EPI_ISL_1788008, EPI_ISL_1788009, EPI_ISL_1788010, EPI_ISL_1788011, EPI_ISL_1788012, EPI_ISL_1788013, EPI_ISL_1788014, EPI_ISL_1788015, EPI_ISL_1788016, EPI_ISL_1788017, EPI_ISL_1788018, EPI_ISL_1788019, EPI_ISL_1788020, EPI_ISL_1788021, EPI_ISL_1788022, EPI_ISL_1788023, EPI_ISL_1788024, EPI_ISL_1788025, EPI_ISL_1788026, EPI_ISL_1788027, EPI_ISL_1788028, EPI_ISL_1788029, EPI_ISL_1788030, EPI_ISL_1788031, EPI_ISL_1788032, EPI_ISL_1788033, EPI_ISL_1788034, EPI_ISL_1788035, EPI_ISL_1788036, EPI_ISL_1788037, EPI_ISL_1788038, EPI_ISL_1788039, EPI_ISL_1788040, EPI_ISL_1788041, EPI_ISL_1788042, EPI_ISL_1788043, EPI_ISL_1788044, EPI_ISL_1788045, EPI_ISL_1788046, EPI_ISL_1788047, EPI_ISL_1788048, EPI_ISL_1788049, EPI_ISL_1788050, EPI_ISL_1788051, EPI_ISL_1788052, EPI_ISL_1788053, EPI_ISL_1788054, EPI_ISL_1788055, EPI_ISL_1788056, EPI_ISL_1788057, EPI_ISL_1788058, EPI_ISL_1788059, EPI_ISL_1788060, EPI_ISL_1788061, EPI_ISL_1788062, EPI_ISL_1788063, EPI_ISL_1788064, EPI_ISL_1788065, EPI_ISL_1788066, EPI_ISL_1788067, EPI_ISL_1788068, EPI_ISL_1788069, EPI_ISL_1788070, EPI_ISL_1788071, EPI_ISL_1788072, EPI_ISL_1788073, EPI_ISL_1788074, EPI_ISL_1788076, EPI_ISL_1788077, EPI_ISL_1788078, EPI_ISL_1936680, EPI_ISL_1936681, EPI_ISL_1936682, EPI_ISL_1936683, EPI_ISL_1936684, EPI_ISL_1936685, EPI_ISL_1936686, EPI_ISL_1936687, EPI_ISL_1936688, EPI_ISL_1936689, EPI_ISL_1936690, EPI_ISL_1936691, EPI_ISL_1936692, EPI_ISL_1936693, EPI_ISL_1936694, EPI_ISL_1936695, EPI_ISL_1936696, EPI_ISL_1936697, EPI_ISL_1936698, EPI_ISL_1936699, EPI_ISL_1936700, EPI_ISL_1936701, EPI_ISL_1936702, EPI_ISL_1936703, EPI_ISL_1936704, EPI_ISL_1936705, EPI_ISL_1936706, EPI_ISL_1936707, EPI_ISL_1936708, EPI_ISL_1936709, EPI_ISL_1936710, EPI_ISL_1936711, EPI_ISL_1936712, EPI_ISL_1936713, EPI_ISL_1936714, EPI_ISL_1936715, EPI_ISL_1936716, EPI_ISL_1936717, EPI_ISL_1936718, EPI_ISL_1936719, EPI_ISL_1936720, EPI_ISL_1936721, EPI_ISL_1936722, EPI_ISL_1936723, EPI_ISL_1936724, EPI_ISL_1936725, EPI_ISL_1936726, EPI_ISL_1936727, EPI_ISL_1936728, EPI_ISL_1936729, EPI_ISL_1936730, EPI_ISL_1936731, EPI_ISL_1936732, EPI_ISL_1936733, EPI_ISL_1936734, EPI_ISL_1936735, EPI_ISL_1936736, EPI_ISL_1936737, EPI_ISL_1936738, EPI_ISL_1936739, EPI_ISL_1936740, EPI_ISL_1936741, EPI_ISL_1936742, EPI_ISL_1936743, EPI_ISL_1936744, EPI_ISL_1936745, EPI_ISL_1936746, EPI_ISL_1936747, EPI_ISL_1936748, EPI_ISL_1936749, EPI_ISL_1936750, EPI_ISL_1936751, EPI_ISL_1936752, EPI_ISL_1936753, EPI_ISL_1936754, EPI_ISL_1936755, EPI_ISL_1936756, EPI_ISL_1936757, EPI_ISL_1936758, EPI_ISL_1936759, EPI_ISL_1936760, EPI_ISL_1936761, EPI_ISL_1936762, EPI_ISL_1936763, EPI_ISL_1936764, EPI_ISL_1936765, EPI_ISL_1936766, EPI_ISL_1936767, EPI_ISL_1936768, EPI_ISL_1936769, EPI_ISL_1936770, EPI_ISL_1936771, EPI_ISL_1936772, EPI_ISL_1936773, EPI_ISL_1936774, EPI_ISL_1936775, EPI_ISL_1936776, EPI_ISL_1936777, EPI_ISL_1936778, EPI_ISL_1936779, EPI_ISL_1936780, EPI_ISL_1936781, EPI_ISL_1936782, EPI_ISL_1936783, EPI_ISL_1936784, EPI_ISL_1936785, EPI_ISL_1936786, EPI_ISL_1936787, EPI_ISL_1936788, EPI_ISL_1936789, EPI_ISL_1936790, EPI_ISL_1936791, EPI_ISL_1936792, EPI_ISL_1936793, EPI_ISL_1936794, EPI_ISL_1936796, EPI_ISL_1936797, EPI_ISL_1936798, EPI_ISL_1936799, EPI_ISL_1936800, EPI_ISL_1936801, EPI_ISL_1936802, EPI_ISL_1936803, EPI_ISL_1936804, EPI_ISL_1936805, EPI_ISL_1936806, EPI_ISL_1936807, EPI_ISL_1936808, EPI_ISL_1936809, EPI_ISL_1936810, EPI_ISL_1936811, EPI_ISL_1936812, EPI_ISL_1936813, EPI_ISL_1936814, EPI_ISL_1936815, EPI_ISL_1936816, EPI_ISL_1936817, EPI_ISL_1936818, EPI_ISL_1936819, EPI_ISL_1936820, EPI_ISL_1936821, EPI_ISL_1936822, EPI_ISL_1936823, EPI_ISL_1936824, EPI_ISL_1936825, EPI_ISL_1936826, EPI_ISL_1936827, EPI_ISL_1936828, EPI_ISL_1936829, EPI_ISL_1936830, EPI_ISL_1936831, EPI_ISL_1936832, EPI_ISL_1936833, EPI_ISL_1936834, EPI_ISL_1936835, EPI_ISL_1936836, EPI_ISL_1936837, EPI_ISL_1936838, EPI_ISL_1936839, EPI_ISL_1936840, EPI_ISL_1936841, EPI_ISL_1936842, EPI_ISL_1936843, EPI_ISL_1936844, EPI_ISL_1936845, EPI_ISL_1936846, EPI_ISL_1936847, EPI_ISL_1936848, EPI_ISL_1936849, EPI_ISL_1936850, EPI_ISL_1936851, EPI_ISL_1936852, EPI_ISL_1936853, EPI_ISL_1936854, EPI_ISL_1936855, EPI_ISL_1936856, EPI_ISL_1936857, EPI_ISL_1936858, EPI_ISL_1936859, EPI_ISL_1936860, EPI_ISL_1936861, EPI_ISL_1936862, EPI_ISL_1936863, EPI_ISL_1936864, EPI_ISL_1936865, EPI_ISL_1936866, EPI_ISL_1936868, EPI_ISL_1936869, EPI_ISL_1936870, EPI_ISL_1936871, EPI_ISL_1936872, EPI_ISL_1936873, EPI_ISL_1936874, EPI_ISL_1936875, EPI_ISL_1936876, EPI_ISL_1936877, EPI_ISL_1936878, EPI_ISL_1936879, EPI_ISL_1936880, EPI_ISL_1936881, EPI_ISL_1936882, EPI_ISL_1936883, EPI_ISL_1936884, EPI_ISL_1936885, EPI_ISL_1936886, EPI_ISL_1936887, EPI_ISL_1936888, EPI_ISL_1936889, EPI_ISL_1936890, EPI_ISL_1936891, EPI_ISL_1936892, EPI_ISL_1936893, EPI_ISL_1936894, EPI_ISL_1936895, EPI_ISL_1936896, EPI_ISL_1936897, EPI_ISL_1936898, EPI_ISL_1936899, EPI_ISL_1936900, EPI_ISL_1936901, EPI_ISL_1936902, EPI_ISL_1936903, EPI_ISL_1936904, EPI_ISL_1936905, EPI_ISL_1936906, EPI_ISL_1936907, EPI_ISL_1936908, EPI_ISL_1936909, EPI_ISL_1936910, EPI_ISL_1936911, EPI_ISL_1936912, EPI_ISL_1936913, EPI_ISL_1936914, EPI_ISL_1936915, EPI_ISL_1936916, EPI_ISL_1936917, EPI_ISL_1936918, EPI_ISL_1936919, EPI_ISL_1936920, EPI_ISL_1936921, EPI_ISL_1936922, EPI_ISL_1936923, EPI_ISL_1936924, EPI_ISL_1936925, EPI_ISL_1936927, EPI_ISL_1936928, EPI_ISL_1936929, EPI_ISL_1936930, EPI_ISL_1936931, EPI_ISL_1936932, EPI_ISL_1936933, EPI_ISL_1936934, EPI_ISL_1936935, EPI_ISL_1936936, EPI_ISL_1936937, EPI_ISL_1936938, EPI_ISL_1936939, EPI_ISL_1936940, EPI_ISL_1936941, EPI_ISL_1936942, EPI_ISL_1936943, EPI_ISL_1936944, EPI_ISL_1936945, EPI_ISL_1936946, EPI_ISL_1936947, EPI_ISL_1936948, EPI_ISL_1936949, EPI_ISL_1936950, EPI_ISL_1936951, EPI_ISL_1936952, EPI_ISL_1936953, EPI_ISL_1936954, EPI_ISL_1936955, EPI_ISL_1936956, EPI_ISL_1936957, EPI_ISL_1936958, EPI_ISL_1936959, EPI_ISL_1936960, EPI_ISL_1936961, EPI_ISL_1936962, EPI_ISL_1936963, EPI_ISL_1936964, EPI_ISL_1936965, EPI_ISL_1936966, EPI_ISL_1936967, EPI_ISL_1936968, EPI_ISL_1936969, EPI_ISL_1936970, EPI_ISL_1936971, EPI_ISL_1936972, EPI_ISL_1936973, EPI_ISL_1936974, EPI_ISL_1936975, EPI_ISL_1936976, EPI_ISL_1936977, EPI_ISL_1936978, EPI_ISL_1936979, EPI_ISL_1936980, EPI_ISL_1936982, EPI_ISL_1936983, EPI_ISL_1936984, EPI_ISL_1936985, EPI_ISL_1936986, EPI_ISL_1936987, EPI_ISL_1936988, EPI_ISL_1936989, EPI_ISL_1936990, EPI_ISL_1936991, EPI_ISL_1936992, EPI_ISL_1936993, EPI_ISL_1936994, EPI_ISL_1936995, EPI_ISL_1936996, EPI_ISL_1936997, EPI_ISL_1936998, EPI_ISL_1936999, EPI_ISL_1937000, EPI_ISL_1937001, EPI_ISL_1937002, EPI_ISL_1937003, EPI_ISL_1937004, EPI_ISL_1937005, EPI_ISL_1937006, EPI_ISL_1937007, EPI_ISL_1937008, EPI_ISL_1937009, EPI_ISL_1937010, EPI_ISL_1937011, EPI_ISL_1937012, EPI_ISL_1937013, EPI_ISL_1937014, EPI_ISL_1937015, EPI_ISL_1937016, EPI_ISL_1937017, EPI_ISL_1937018, EPI_ISL_1937019, EPI_ISL_1937020, EPI_ISL_1937021, EPI_ISL_1988247, EPI_ISL_1988248, EPI_ISL_1988249, EPI_ISL_1988250, EPI_ISL_1988251, EPI_ISL_1988252, EPI_ISL_1988253, EPI_ISL_1988254, EPI_ISL_1988255, EPI_ISL_1988256, EPI_ISL_1988257, EPI_ISL_1988258, EPI_ISL_1988259, EPI_ISL_1988260, EPI_ISL_1988261, EPI_ISL_1988262, EPI_ISL_1988263, EPI_ISL_1988264, EPI_ISL_1988265, EPI_ISL_1988266, EPI_ISL_1988267, EPI_ISL_1988268, EPI_ISL_1988269, EPI_ISL_1988270, EPI_ISL_1988271, EPI_ISL_1988272, EPI_ISL_1988273, EPI_ISL_1988274, EPI_ISL_1988275, EPI_ISL_1988276, EPI_ISL_1988277, EPI_ISL_1988278, EPI_ISL_1988279, EPI_ISL_1988280, EPI_ISL_1988281, EPI_ISL_1988282, EPI_ISL_1988283, EPI_ISL_1988284, EPI_ISL_1988285, EPI_ISL_1988286, EPI_ISL_1988287, EPI_ISL_1988288, EPI_ISL_1988289, EPI_ISL_1988290, EPI_ISL_1988291, EPI_ISL_1988292, EPI_ISL_1988293, EPI_ISL_1988294, EPI_ISL_1988295, EPI_ISL_1988296, EPI_ISL_1988297, EPI_ISL_1988298, EPI_ISL_1988299, EPI_ISL_1988300, EPI_ISL_1988301, EPI_ISL_1988302, EPI_ISL_1988303, EPI_ISL_1988304, EPI_ISL_1988305, EPI_ISL_1988306, EPI_ISL_1988307, EPI_ISL_1988308, EPI_ISL_1988309, EPI_ISL_1988310, EPI_ISL_1988311, EPI_ISL_1988312, EPI_ISL_1988314, EPI_ISL_1988315, EPI_ISL_1988317, EPI_ISL_1988318, EPI_ISL_1988319, EPI_ISL_1988320, EPI_ISL_1988321, EPI_ISL_1988322, EPI_ISL_1988323, EPI_ISL_1988324, EPI_ISL_1988325, EPI_ISL_1988326, EPI_ISL_1988327, EPI_ISL_1988328, EPI_ISL_1988329, EPI_ISL_1988330, EPI_ISL_1988331, EPI_ISL_1988332, EPI_ISL_1988333, EPI_ISL_1988334, EPI_ISL_1988335, EPI_ISL_1988336, EPI_ISL_1988337, EPI_ISL_1988338, EPI_ISL_1988339, EPI_ISL_1988341, EPI_ISL_1988347, EPI_ISL_1988353, EPI_ISL_1988359, EPI_ISL_1988365, EPI_ISL_1988371, EPI_ISL_1988376, EPI_ISL_1988383, EPI_ISL_1988389, EPI_ISL_1988392, EPI_ISL_1988393, EPI_ISL_1988394, EPI_ISL_1988395, EPI_ISL_1988396, EPI_ISL_1988397, EPI_ISL_1988398, EPI_ISL_1988399, EPI_ISL_1988400, EPI_ISL_1988401, EPI_ISL_1988402, EPI_ISL_1988403, EPI_ISL_1988404, EPI_ISL_1988405, EPI_ISL_1988406, EPI_ISL_1988407, EPI_ISL_1988408, EPI_ISL_1988409, EPI_ISL_1988410, EPI_ISL_1988411, EPI_ISL_1988412, EPI_ISL_1988413, EPI_ISL_1988414, EPI_ISL_1988415, EPI_ISL_1988416, EPI_ISL_1988417, EPI_ISL_1988418, EPI_ISL_1988419, EPI_ISL_1988420, EPI_ISL_1988421, EPI_ISL_1988422, EPI_ISL_1988423, EPI_ISL_1988424, EPI_ISL_1988425, EPI_ISL_1988426, EPI_ISL_1988427, EPI_ISL_1988428, EPI_ISL_1988429, EPI_ISL_1988430, EPI_ISL_1988431, EPI_ISL_1988432, EPI_ISL_1988433, EPI_ISL_1988434, EPI_ISL_1988435, EPI_ISL_1988436, EPI_ISL_1988437, EPI_ISL_1988438, EPI_ISL_1988439, EPI_ISL_1988440, EPI_ISL_1988441, EPI_ISL_1988442, EPI_ISL_1988443, EPI_ISL_1988444, EPI_ISL_1988445, EPI_ISL_1988446, EPI_ISL_1988447, EPI_ISL_1988448, EPI_ISL_1988449, EPI_ISL_1988450, EPI_ISL_1988451, EPI_ISL_1988452, EPI_ISL_1988453, EPI_ISL_1988454, EPI_ISL_1988455, EPI_ISL_1988456, EPI_ISL_1988457, EPI_ISL_1988458, EPI_ISL_1988459, EPI_ISL_1988460, EPI_ISL_1988461, EPI_ISL_1988462, EPI_ISL_1988463, EPI_ISL_1988464, EPI_ISL_1988465, EPI_ISL_1988466, EPI_ISL_1988467, EPI_ISL_1988468, EPI_ISL_1988469, EPI_ISL_1988470, EPI_ISL_1988471, EPI_ISL_1988472, EPI_ISL_1988473, EPI_ISL_1988474, EPI_ISL_1988475, EPI_ISL_1988476, EPI_ISL_1988477, EPI_ISL_1988478, EPI_ISL_1988479, EPI_ISL_1988480, EPI_ISL_1988481, EPI_ISL_1988482, EPI_ISL_1988483, EPI_ISL_1988484, EPI_ISL_1988485, EPI_ISL_1988486, EPI_ISL_1988487, EPI_ISL_1988488, EPI_ISL_1988489, EPI_ISL_1988490, EPI_ISL_1988491, EPI_ISL_1988492, EPI_ISL_1988493, EPI_ISL_1988494, EPI_ISL_1988495, EPI_ISL_1988496, EPI_ISL_1988497, EPI_ISL_1988498, EPI_ISL_1988499, EPI_ISL_1988500, EPI_ISL_1988501, EPI_ISL_1988502, EPI_ISL_1988503, EPI_ISL_1988504, EPI_ISL_1988505, EPI_ISL_1988506, EPI_ISL_1988507, EPI_ISL_1988508, EPI_ISL_1988509, EPI_ISL_1988510, EPI_ISL_1988511, EPI_ISL_1988512, EPI_ISL_1988513, EPI_ISL_1988514, EPI_ISL_1988515, EPI_ISL_1988516, EPI_ISL_1988517, EPI_ISL_1988518, EPI_ISL_1988519, EPI_ISL_1988520, EPI_ISL_1988521, EPI_ISL_1988522, EPI_ISL_1988523, EPI_ISL_1988524, EPI_ISL_1988525, EPI_ISL_1988526, EPI_ISL_1988527, EPI_ISL_1988528, EPI_ISL_1988529, EPI_ISL_1988530, EPI_ISL_1988531, EPI_ISL_1988532, EPI_ISL_1988533, EPI_ISL_1988534, EPI_ISL_1988535, EPI_ISL_1988536, EPI_ISL_1988537, EPI_ISL_1988538, EPI_ISL_1988539, EPI_ISL_1988540, EPI_ISL_1988541, EPI_ISL_1988542, EPI_ISL_1988543, EPI_ISL_1988544, EPI_ISL_1988545, EPI_ISL_1988546, EPI_ISL_1988547, EPI_ISL_1988548, EPI_ISL_1988549, EPI_ISL_1988550, EPI_ISL_1988551, EPI_ISL_1988552, EPI_ISL_1988553, EPI_ISL_1988554, EPI_ISL_1988555, EPI_ISL_1988556, EPI_ISL_1988557, EPI_ISL_1988558, EPI_ISL_1988559, EPI_ISL_1988560, EPI_ISL_1988561, EPI_ISL_1988562, EPI_ISL_1988563, EPI_ISL_1988564, EPI_ISL_1988565, EPI_ISL_1988566, EPI_ISL_1988567, EPI_ISL_1988568, EPI_ISL_1988569, EPI_ISL_1988570, EPI_ISL_1988571, EPI_ISL_1988572, EPI_ISL_1988573, EPI_ISL_1988574, EPI_ISL_1988575, EPI_ISL_1988576, EPI_ISL_1988577, EPI_ISL_1988578, EPI_ISL_1988579, EPI_ISL_1988580, EPI_ISL_1988581, EPI_ISL_1988582, EPI_ISL_1988583, EPI_ISL_1988584, EPI_ISL_1988585, EPI_ISL_1988586, EPI_ISL_1988587, EPI_ISL_1988588, EPI_ISL_1988589, EPI_ISL_1988590, EPI_ISL_1988591, EPI_ISL_1988592, EPI_ISL_1988593, EPI_ISL_1988594, EPI_ISL_1988595, EPI_ISL_1988596, EPI_ISL_1988597, EPI_ISL_1988598, EPI_ISL_1988599, EPI_ISL_1988600, EPI_ISL_1988601, EPI_ISL_1988602, EPI_ISL_1988603, EPI_ISL_1988604, EPI_ISL_1988605, EPI_ISL_1988606, EPI_ISL_1988607, EPI_ISL_1988608, EPI_ISL_1988609, EPI_ISL_1988610, EPI_ISL_1988611, EPI_ISL_1988612, EPI_ISL_1988613, EPI_ISL_1988614, EPI_ISL_1988615, EPI_ISL_1988616, EPI_ISL_1988617, EPI_ISL_1988618, EPI_ISL_1988619, EPI_ISL_1988620, EPI_ISL_1988621, EPI_ISL_1988622, EPI_ISL_1988623, EPI_ISL_1988624, EPI_ISL_1988625, EPI_ISL_1988626, EPI_ISL_1988627, EPI_ISL_1988628, EPI_ISL_1988629, EPI_ISL_1988630, EPI_ISL_1988631, EPI_ISL_1988632, EPI_ISL_1988633, EPI_ISL_1988634, EPI_ISL_1988635, EPI_ISL_1988636, EPI_ISL_1988637, EPI_ISL_1988638, EPI_ISL_1988639, EPI_ISL_1988640, EPI_ISL_1988641, EPI_ISL_1988642, EPI_ISL_1988643, EPI_ISL_1988644, EPI_ISL_1988645, EPI_ISL_1988646, EPI_ISL_1988647, EPI_ISL_1988648, EPI_ISL_1988649, EPI_ISL_1988650, EPI_ISL_1988651, EPI_ISL_1988652, EPI_ISL_1988653, EPI_ISL_1988654, EPI_ISL_1988655, EPI_ISL_1988656, EPI_ISL_1988657, EPI_ISL_1988658, EPI_ISL_1988659, EPI_ISL_1988660, EPI_ISL_1988661, EPI_ISL_1988662, EPI_ISL_1988663, EPI_ISL_1988664, EPI_ISL_2095311, EPI_ISL_2095312, EPI_ISL_2095313, EPI_ISL_2095314, EPI_ISL_2095315, EPI_ISL_2095316, EPI_ISL_2095317, EPI_ISL_2095318, EPI_ISL_2095319, EPI_ISL_2095320, EPI_ISL_2095321, EPI_ISL_2095322, EPI_ISL_2095323, EPI_ISL_2095324, EPI_ISL_2095325, EPI_ISL_2095326, EPI_ISL_2095327, EPI_ISL_2095328, EPI_ISL_2095329, EPI_ISL_2095330, EPI_ISL_2095331, EPI_ISL_2095332, EPI_ISL_2095333, EPI_ISL_2095334, EPI_ISL_2095335, EPI_ISL_2095336, EPI_ISL_2095337, EPI_ISL_2095338, EPI_ISL_2095339, EPI_ISL_2095340, EPI_ISL_2095341, EPI_ISL_2095342, EPI_ISL_2095343, EPI_ISL_2095344, EPI_ISL_2095345, EPI_ISL_2095346, EPI_ISL_2095347, EPI_ISL_2095348, EPI_ISL_2095349, EPI_ISL_2095350, EPI_ISL_2095351, EPI_ISL_2095352, EPI_ISL_2095353, EPI_ISL_2095354, EPI_ISL_2095355, EPI_ISL_2095356, EPI_ISL_2095357, EPI_ISL_2095358, EPI_ISL_2095359, EPI_ISL_2095360, EPI_ISL_2095361, EPI_ISL_2095362, EPI_ISL_2095363, EPI_ISL_2095364, EPI_ISL_2095365, EPI_ISL_2095366, EPI_ISL_2095367, EPI_ISL_2095368, EPI_ISL_2095369, EPI_ISL_2095370, EPI_ISL_2095371, EPI_ISL_2095372, EPI_ISL_2095373, EPI_ISL_2095374, EPI_ISL_2095375, EPI_ISL_2095376, EPI_ISL_2095377, EPI_ISL_2095378, EPI_ISL_2095379, EPI_ISL_2095380, EPI_ISL_2095381, EPI_ISL_2095382, EPI_ISL_2095383, EPI_ISL_2095384, EPI_ISL_2095385, EPI_ISL_2095386, EPI_ISL_2095387, EPI_ISL_2095388, EPI_ISL_2095389, EPI_ISL_2095390, EPI_ISL_2095391, EPI_ISL_2095392, EPI_ISL_2095393, EPI_ISL_2095394, EPI_ISL_2095395, EPI_ISL_2095396, EPI_ISL_2095397, EPI_ISL_2095398, EPI_ISL_2095399, EPI_ISL_2095400, EPI_ISL_2095401, EPI_ISL_2095402, EPI_ISL_2095403, EPI_ISL_2095404, EPI_ISL_2095405, EPI_ISL_2095406, EPI_ISL_2095407, EPI_ISL_2095408, EPI_ISL_2095409, EPI_ISL_2095410, EPI_ISL_2095411, EPI_ISL_2095412, EPI_ISL_2095413, EPI_ISL_2095414, EPI_ISL_2095415, EPI_ISL_2095416, EPI_ISL_2095417, EPI_ISL_2095418, EPI_ISL_2095419, EPI_ISL_2095420, EPI_ISL_2095421, EPI_ISL_2095422, EPI_ISL_2095424, EPI_ISL_2095425, EPI_ISL_2095426, EPI_ISL_2095427, EPI_ISL_2095428, EPI_ISL_2095429, EPI_ISL_2095430, EPI_ISL_2095431, EPI_ISL_2095432, EPI_ISL_2095433, EPI_ISL_2095434, EPI_ISL_2095435, EPI_ISL_2095436, EPI_ISL_2095438, EPI_ISL_2095439, EPI_ISL_2095440, EPI_ISL_2095441, EPI_ISL_2095442, EPI_ISL_2095443, EPI_ISL_2095444, EPI_ISL_2095445, EPI_ISL_2095446, EPI_ISL_2095447, EPI_ISL_2095448, EPI_ISL_2095449, EPI_ISL_2095450, EPI_ISL_2095451, EPI_ISL_2095452, EPI_ISL_2095453, EPI_ISL_2095454, EPI_ISL_2095455, EPI_ISL_2095456, EPI_ISL_2095457, EPI_ISL_2095458, EPI_ISL_2095459, EPI_ISL_2095460, EPI_ISL_2095461, EPI_ISL_2095462, EPI_ISL_2095463, EPI_ISL_2095464, EPI_ISL_2095465, EPI_ISL_2095466, EPI_ISL_2095467, EPI_ISL_2095468, EPI_ISL_2095469, EPI_ISL_2095470, EPI_ISL_2095471, EPI_ISL_2095472, EPI_ISL_2095473, EPI_ISL_2095474, EPI_ISL_2095475, EPI_ISL_2095476, EPI_ISL_2095477, EPI_ISL_2095478, EPI_ISL_2095479, EPI_ISL_2095480, EPI_ISL_2095481, EPI_ISL_2095482, EPI_ISL_2095483, EPI_ISL_2095484, EPI_ISL_2095485, EPI_ISL_2095486, EPI_ISL_2095487, EPI_ISL_2095488, EPI_ISL_2095489, EPI_ISL_2095490, EPI_ISL_2095491, EPI_ISL_2095492, EPI_ISL_2095493, EPI_ISL_2095494, EPI_ISL_2095495, EPI_ISL_2095496, EPI_ISL_2095497, EPI_ISL_2095498, EPI_ISL_2095499, EPI_ISL_2095500, EPI_ISL_2095501, EPI_ISL_2095502, EPI_ISL_2095503, EPI_ISL_2095504, EPI_ISL_2095505, EPI_ISL_2095506, EPI_ISL_2095507, EPI_ISL_2095508, EPI_ISL_2095509, EPI_ISL_2095510, EPI_ISL_2095511, EPI_ISL_2095512, EPI_ISL_2095513, EPI_ISL_2095514, EPI_ISL_2095515, EPI_ISL_2095516, EPI_ISL_2095517, EPI_ISL_2095518, EPI_ISL_2095519, EPI_ISL_2095520, EPI_ISL_2095521, EPI_ISL_2095522, EPI_ISL_2095523, EPI_ISL_2095524, EPI_ISL_2095525, EPI_ISL_2095526, EPI_ISL_2095527, EPI_ISL_2095528, EPI_ISL_2095529, EPI_ISL_2095530, EPI_ISL_2095531, EPI_ISL_2095532, EPI_ISL_2095533, EPI_ISL_2095534, EPI_ISL_2095535, EPI_ISL_2095536, EPI_ISL_2095537, EPI_ISL_2095538, EPI_ISL_2095539, EPI_ISL_2095540, EPI_ISL_2095541, EPI_ISL_2095542, EPI_ISL_2095543, EPI_ISL_2095544, EPI_ISL_2095545, EPI_ISL_2095546, EPI_ISL_2095547, EPI_ISL_2095548, EPI_ISL_2095549, EPI_ISL_2095550, EPI_ISL_2095551, EPI_ISL_2095552, EPI_ISL_2095553, EPI_ISL_2095554, EPI_ISL_2095555, EPI_ISL_2095556, EPI_ISL_2095557, EPI_ISL_2095558, EPI_ISL_2095559, EPI_ISL_2095560, EPI_ISL_2095561, EPI_ISL_2095562, EPI_ISL_2095563, EPI_ISL_2095564, EPI_ISL_2095565, EPI_ISL_2095566, EPI_ISL_2095567, EPI_ISL_2095568, EPI_ISL_2095569, EPI_ISL_2095570, EPI_ISL_2095571, EPI_ISL_2095572, EPI_ISL_2095573, EPI_ISL_2095574, EPI_ISL_2095575, EPI_ISL_2095576, EPI_ISL_2095577, EPI_ISL_2095578, EPI_ISL_2095579, EPI_ISL_2095580, EPI_ISL_2095581, EPI_ISL_2095582, EPI_ISL_2095583, EPI_ISL_2095584, EPI_ISL_2095585, EPI_ISL_2095586, EPI_ISL_2095587, EPI_ISL_2095588, EPI_ISL_2095589, EPI_ISL_2095590, EPI_ISL_2095591, EPI_ISL_2095592, EPI_ISL_2095593, EPI_ISL_2095594, EPI_ISL_2095595, EPI_ISL_2095596, EPI_ISL_2095597, EPI_ISL_2095598, EPI_ISL_2095599, EPI_ISL_2095600, EPI_ISL_2095601, EPI_ISL_2095602, EPI_ISL_2095603, EPI_ISL_2095604, EPI_ISL_2095605, EPI_ISL_2095606, EPI_ISL_2095607, EPI_ISL_2095608, EPI_ISL_2095609, EPI_ISL_2095610, EPI_ISL_2095611, EPI_ISL_2095612, EPI_ISL_2095613, EPI_ISL_2095614, EPI_ISL_2095615, EPI_ISL_2095616, EPI_ISL_2095617, EPI_ISL_2095618, EPI_ISL_2095619, EPI_ISL_2095620, EPI_ISL_2095621, EPI_ISL_2095622, EPI_ISL_2095623, EPI_ISL_2095624, EPI_ISL_2095625, EPI_ISL_2095626, EPI_ISL_2095627, EPI_ISL_2095628, EPI_ISL_2095629, EPI_ISL_2095630, EPI_ISL_2095631, EPI_ISL_2095632, EPI_ISL_2095633, EPI_ISL_2095634, EPI_ISL_2095635, EPI_ISL_2095636, EPI_ISL_2095637, EPI_ISL_2095638, EPI_ISL_2095639, EPI_ISL_2095640, EPI_ISL_2095641, EPI_ISL_2095642, EPI_ISL_2095643, EPI_ISL_2095644, EPI_ISL_2095645, EPI_ISL_2095646, EPI_ISL_2095647, EPI_ISL_2095648, EPI_ISL_2095649, EPI_ISL_2095650, EPI_ISL_2095651, EPI_ISL_2095652, EPI_ISL_2095653, EPI_ISL_2095654, EPI_ISL_2095655, EPI_ISL_2095656, EPI_ISL_2095657, EPI_ISL_2095658, EPI_ISL_2095659, EPI_ISL_2095660, EPI_ISL_2095661, EPI_ISL_2095662, EPI_ISL_2095663, EPI_ISL_2095664, EPI_ISL_2095665, EPI_ISL_2095666, EPI_ISL_2095667, EPI_ISL_2095668, EPI_ISL_2095669, EPI_ISL_2095670, EPI_ISL_2095671, EPI_ISL_2095672, EPI_ISL_2095673, EPI_ISL_2095674, EPI_ISL_2095675, EPI_ISL_2095676, EPI_ISL_2095677, EPI_ISL_2095678, EPI_ISL_2095679, EPI_ISL_2095680, EPI_ISL_2095681, EPI_ISL_2095682, EPI_ISL_2095683, EPI_ISL_2095684, EPI_ISL_2331870, EPI_ISL_2331871, EPI_ISL_2331872, EPI_ISL_2331873, EPI_ISL_2331874, EPI_ISL_2331875, EPI_ISL_2331876, EPI_ISL_2331877, EPI_ISL_2331878, EPI_ISL_2331879, EPI_ISL_2331880, EPI_ISL_2331881, EPI_ISL_2331882, EPI_ISL_2331883, EPI_ISL_2331884, EPI_ISL_2331886, EPI_ISL_2331887, EPI_ISL_2331888, EPI_ISL_2331889, EPI_ISL_2331890, EPI_ISL_2331891, EPI_ISL_2331892, EPI_ISL_2331893, EPI_ISL_2331895, EPI_ISL_2331896, EPI_ISL_2331897, EPI_ISL_2331898, EPI_ISL_2331899, EPI_ISL_2331900, EPI_ISL_2331901, EPI_ISL_2331903, EPI_ISL_2331904, EPI_ISL_2331905, EPI_ISL_2331906, EPI_ISL_2331907, EPI_ISL_2331908, EPI_ISL_2331909, EPI_ISL_2331910, EPI_ISL_2331911, EPI_ISL_2331912, EPI_ISL_2331913, EPI_ISL_2331914, EPI_ISL_2331915, EPI_ISL_2331916, EPI_ISL_2331917, EPI_ISL_2331918, EPI_ISL_2331919, EPI_ISL_2331920, EPI_ISL_2331921, EPI_ISL_2331922, EPI_ISL_2331923, EPI_ISL_2331924, EPI_ISL_2331925, EPI_ISL_2331926, EPI_ISL_2331927, EPI_ISL_2331928, EPI_ISL_2331930, EPI_ISL_2331931, EPI_ISL_2331932, EPI_ISL_2331933, EPI_ISL_2331934, EPI_ISL_2331935, EPI_ISL_2331937, EPI_ISL_2331938, EPI_ISL_2331939, EPI_ISL_2331941, EPI_ISL_2331942, EPI_ISL_2331943, EPI_ISL_2331944, EPI_ISL_2331945, EPI_ISL_2331946, EPI_ISL_2331948, EPI_ISL_2331949, EPI_ISL_2331950, EPI_ISL_2331951, EPI_ISL_2331952, EPI_ISL_2331953, EPI_ISL_2331954, EPI_ISL_2331955, EPI_ISL_2331956, EPI_ISL_2331957, EPI_ISL_2331960, EPI_ISL_2331961, EPI_ISL_2331962, EPI_ISL_2331963, EPI_ISL_2331964, EPI_ISL_2331965, EPI_ISL_2331966, EPI_ISL_2331967, EPI_ISL_2331968, EPI_ISL_2331969, EPI_ISL_2331970, EPI_ISL_2331971, EPI_ISL_2331972, EPI_ISL_2331974, EPI_ISL_2331975, EPI_ISL_2331976, EPI_ISL_2331978, EPI_ISL_2331979, EPI_ISL_2331980, EPI_ISL_2331981, EPI_ISL_2331982, EPI_ISL_2331983, EPI_ISL_2331984, EPI_ISL_2331986, EPI_ISL_2331987, EPI_ISL_2331988, EPI_ISL_2331989, EPI_ISL_2331990, EPI_ISL_2331991, EPI_ISL_2331993, EPI_ISL_2331994, EPI_ISL_2331995, EPI_ISL_2331996, EPI_ISL_2331997, EPI_ISL_2331998, EPI_ISL_2331999, EPI_ISL_2332000, EPI_ISL_2332001, EPI_ISL_2332002, EPI_ISL_2332004, EPI_ISL_2332005, EPI_ISL_2332006, EPI_ISL_2332007, EPI_ISL_2332009, EPI_ISL_2332010, EPI_ISL_2332011, EPI_ISL_2332012, EPI_ISL_2332014, EPI_ISL_2332015, EPI_ISL_2332016, EPI_ISL_2332017, EPI_ISL_2332018, EPI_ISL_2332019, EPI_ISL_2332020, EPI_ISL_2332021, EPI_ISL_2332023, EPI_ISL_2332024, EPI_ISL_2332025, EPI_ISL_2332026, EPI_ISL_2332027, EPI_ISL_2332028, EPI_ISL_2332029, EPI_ISL_2332030, EPI_ISL_2332031, EPI_ISL_2332032, EPI_ISL_2332033, EPI_ISL_2332034, EPI_ISL_2332035, EPI_ISL_2332036, EPI_ISL_2332037, EPI_ISL_2332038, EPI_ISL_2332039, EPI_ISL_2332040, EPI_ISL_2332041, EPI_ISL_2332042, EPI_ISL_2332043, EPI_ISL_2332044, EPI_ISL_2332045, EPI_ISL_2332046, EPI_ISL_2332047, EPI_ISL_2332048, EPI_ISL_2332049, EPI_ISL_2332050, EPI_ISL_2332051, EPI_ISL_2332052, EPI_ISL_2332053, EPI_ISL_2332054, EPI_ISL_2332055, EPI_ISL_2332056, EPI_ISL_2332057, EPI_ISL_2332058, EPI_ISL_2332059, EPI_ISL_2332060, EPI_ISL_2332061, EPI_ISL_2332062, EPI_ISL_2332063, EPI_ISL_2332065, EPI_ISL_2332066, EPI_ISL_2332067, EPI_ISL_2332068, EPI_ISL_2332069, EPI_ISL_2332070, EPI_ISL_2332071, EPI_ISL_2332072, EPI_ISL_2332073, EPI_ISL_2332074, EPI_ISL_2332075, EPI_ISL_2332076, EPI_ISL_2332077, EPI_ISL_2332078, EPI_ISL_2332079, EPI_ISL_2332080, EPI_ISL_2332081, EPI_ISL_2332082, EPI_ISL_2332083, EPI_ISL_2332084, EPI_ISL_2332085, EPI_ISL_2332086, EPI_ISL_2332087, EPI_ISL_2332088, EPI_ISL_2332089, EPI_ISL_2332090, EPI_ISL_2332091, EPI_ISL_2332092, EPI_ISL_2332093, EPI_ISL_2332094, EPI_ISL_2332095, EPI_ISL_2332096, EPI_ISL_2332097, EPI_ISL_2332098, EPI_ISL_2332099, EPI_ISL_2332100, EPI_ISL_2332101, EPI_ISL_2332102, EPI_ISL_2332103, EPI_ISL_2332104, EPI_ISL_2332105, EPI_ISL_2332106, EPI_ISL_2332107, EPI_ISL_2332108, EPI_ISL_2332109, EPI_ISL_2332110, EPI_ISL_2332111, EPI_ISL_2332112, EPI_ISL_2332113, EPI_ISL_2332114, EPI_ISL_2332115, EPI_ISL_2332116, EPI_ISL_2332117, EPI_ISL_2332118, EPI_ISL_2332119, EPI_ISL_2332120, EPI_ISL_2332121, EPI_ISL_2332122, EPI_ISL_2332123, EPI_ISL_2332124, EPI_ISL_2332125, EPI_ISL_2332126, EPI_ISL_2332127, EPI_ISL_2332128, EPI_ISL_2332129, EPI_ISL_2332130, EPI_ISL_2332131, EPI_ISL_2332132, EPI_ISL_2332133, EPI_ISL_2332134, EPI_ISL_2332135, EPI_ISL_2332136, EPI_ISL_2332137, EPI_ISL_2332138, EPI_ISL_2332139, EPI_ISL_2332140, EPI_ISL_2332141, EPI_ISL_2332142, EPI_ISL_2332143, EPI_ISL_2332144, EPI_ISL_2332145, EPI_ISL_2332146, EPI_ISL_2332147, EPI_ISL_2332148, EPI_ISL_2332149, EPI_ISL_2332150, EPI_ISL_2332151, EPI_ISL_2332152, EPI_ISL_2332154, EPI_ISL_2332155, EPI_ISL_2332156, EPI_ISL_2332157, EPI_ISL_2332158, EPI_ISL_2332159, EPI_ISL_2332160, EPI_ISL_2332161, EPI_ISL_2332162, EPI_ISL_2332163, EPI_ISL_2332164, EPI_ISL_2332165, EPI_ISL_2332166, EPI_ISL_2332167, EPI_ISL_2332168, EPI_ISL_2332169, EPI_ISL_2332170, EPI_ISL_2332171, EPI_ISL_2332172, EPI_ISL_2332173, EPI_ISL_2332174, EPI_ISL_2332175, EPI_ISL_2332176, EPI_ISL_2332177, EPI_ISL_2332178, EPI_ISL_2332179, EPI_ISL_2332180, EPI_ISL_2332181, EPI_ISL_2332182, EPI_ISL_2332183, EPI_ISL_2332184, EPI_ISL_2332185, EPI_ISL_2332186, EPI_ISL_2332187, EPI_ISL_2332188, EPI_ISL_2332189, EPI_ISL_2332190, EPI_ISL_2332191, EPI_ISL_2332192, EPI_ISL_2332193, EPI_ISL_2332194, EPI_ISL_2332195, EPI_ISL_2332196, EPI_ISL_2332197, EPI_ISL_2332198, EPI_ISL_2332199, EPI_ISL_2332200, EPI_ISL_2332201, EPI_ISL_2332202, EPI_ISL_2332203, EPI_ISL_2332204, EPI_ISL_2332205, EPI_ISL_2332206, EPI_ISL_2332207, EPI_ISL_2332208, EPI_ISL_2332209, EPI_ISL_2332210, EPI_ISL_2332211, EPI_ISL_2332212, EPI_ISL_2332213, EPI_ISL_2332215, EPI_ISL_2332216, EPI_ISL_2332217, EPI_ISL_2332218, EPI_ISL_2332219, EPI_ISL_2332220, EPI_ISL_2332221, EPI_ISL_2332222, EPI_ISL_2332223, EPI_ISL_2332224, EPI_ISL_2332225, EPI_ISL_2332226, EPI_ISL_2332227, EPI_ISL_2332228, EPI_ISL_2332229, EPI_ISL_2332230, EPI_ISL_2332231, EPI_ISL_2332232, EPI_ISL_2332233, EPI_ISL_2332234, EPI_ISL_2332235, EPI_ISL_2332236, EPI_ISL_2332237, EPI_ISL_2332238, EPI_ISL_2332239, EPI_ISL_2332240, EPI_ISL_2332241, EPI_ISL_2332242, EPI_ISL_2677319, EPI_ISL_2677320, EPI_ISL_2677322, EPI_ISL_2677325, EPI_ISL_2677326, EPI_ISL_2677327, EPI_ISL_2677329, EPI_ISL_2677330, EPI_ISL_2677332, EPI_ISL_2677333, EPI_ISL_2677334, EPI_ISL_2677335, EPI_ISL_2677336, EPI_ISL_2677337, EPI_ISL_2677339, EPI_ISL_2677340, EPI_ISL_2677342, EPI_ISL_2677343, EPI_ISL_2677345, EPI_ISL_2677348, EPI_ISL_2677349, EPI_ISL_2677352, EPI_ISL_2677355, EPI_ISL_2677356, EPI_ISL_2677358, EPI_ISL_2677359, EPI_ISL_2677360, EPI_ISL_2677361, EPI_ISL_2677362, EPI_ISL_2677363, EPI_ISL_2677364, EPI_ISL_2677365, EPI_ISL_2677366, EPI_ISL_2677367, EPI_ISL_2677368, EPI_ISL_2677369, EPI_ISL_2677370, EPI_ISL_2677371, EPI_ISL_2677374, EPI_ISL_2677375, EPI_ISL_2677380, EPI_ISL_2677381, EPI_ISL_2677383, EPI_ISL_2677384, EPI_ISL_2677385, EPI_ISL_2677386, EPI_ISL_2677387, EPI_ISL_2677388, EPI_ISL_2677390, EPI_ISL_2677391, EPI_ISL_2677392, EPI_ISL_2677393, EPI_ISL_2677395, EPI_ISL_2677396, EPI_ISL_2677397, EPI_ISL_2677398, EPI_ISL_2677399, EPI_ISL_2677400, EPI_ISL_2677401, EPI_ISL_2677402, EPI_ISL_2677403, EPI_ISL_2677404, EPI_ISL_2677407, EPI_ISL_2677410, EPI_ISL_2677411, EPI_ISL_2677412, EPI_ISL_2677414, EPI_ISL_2677415, EPI_ISL_2677416, EPI_ISL_2677418, EPI_ISL_2677424, EPI_ISL_2677425, EPI_ISL_2677426, EPI_ISL_2677427, EPI_ISL_2677428, EPI_ISL_2677429, EPI_ISL_2677430, EPI_ISL_2677433, EPI_ISL_2677434, EPI_ISL_2677435, EPI_ISL_2677436, EPI_ISL_2677437, EPI_ISL_2677438, EPI_ISL_2677439, EPI_ISL_2677440, EPI_ISL_2677441, EPI_ISL_2677442, EPI_ISL_2677443, EPI_ISL_2677444, EPI_ISL_2677445, EPI_ISL_2677446, EPI_ISL_2677447, EPI_ISL_2677449, EPI_ISL_2677451, EPI_ISL_2677452, EPI_ISL_2677453, EPI_ISL_2677454, EPI_ISL_2677455, EPI_ISL_2677457, EPI_ISL_2677458, EPI_ISL_2677459, EPI_ISL_2677460, EPI_ISL_2677461, EPI_ISL_2677462, EPI_ISL_2677463, EPI_ISL_2677464, EPI_ISL_2677465, EPI_ISL_2677466, EPI_ISL_2677467, EPI_ISL_2677468, EPI_ISL_2677469, EPI_ISL_2677471, EPI_ISL_2677472, EPI_ISL_2677473, EPI_ISL_2677474, EPI_ISL_2677475, EPI_ISL_2677476, EPI_ISL_2677477, EPI_ISL_2677479, EPI_ISL_2677480, EPI_ISL_2677481, EPI_ISL_2677484, EPI_ISL_2677488, EPI_ISL_2677489, EPI_ISL_2677493, EPI_ISL_2677494, EPI_ISL_2677495, EPI_ISL_2677496, EPI_ISL_2677497, EPI_ISL_2677498, EPI_ISL_2677499, EPI_ISL_2677501, EPI_ISL_2677502, EPI_ISL_2677503, EPI_ISL_2677504, EPI_ISL_2677505, EPI_ISL_2677506, EPI_ISL_2677508, EPI_ISL_2677509, EPI_ISL_2677510, EPI_ISL_2677511, EPI_ISL_2677512, EPI_ISL_2677513, EPI_ISL_2677514, EPI_ISL_2677515, EPI_ISL_2677516, EPI_ISL_2677517, EPI_ISL_2677518, EPI_ISL_2677519, EPI_ISL_2677520, EPI_ISL_2677521, EPI_ISL_2677522, EPI_ISL_2677523, EPI_ISL_2677524, EPI_ISL_2677525, EPI_ISL_2677526, EPI_ISL_2677527, EPI_ISL_2677528, EPI_ISL_2677529, EPI_ISL_2677531, EPI_ISL_2677532, EPI_ISL_2677533, EPI_ISL_2677534, EPI_ISL_2677535, EPI_ISL_2677536, EPI_ISL_2677537, EPI_ISL_2677538, EPI_ISL_2677539, EPI_ISL_2677540, EPI_ISL_2677541, EPI_ISL_2677542, EPI_ISL_2677543, EPI_ISL_2677544, EPI_ISL_2677545, EPI_ISL_2677546, EPI_ISL_2677547, EPI_ISL_2677548, EPI_ISL_2677549, EPI_ISL_2677550, EPI_ISL_2677551, EPI_ISL_2677552, EPI_ISL_2677553, EPI_ISL_2677554, EPI_ISL_2677555, EPI_ISL_2677556, EPI_ISL_2677557, EPI_ISL_2677558, EPI_ISL_2677559, EPI_ISL_2677560, EPI_ISL_2677561, EPI_ISL_2677562, EPI_ISL_2677563, EPI_ISL_2677564, EPI_ISL_2677565, EPI_ISL_2677566, EPI_ISL_2677567, EPI_ISL_2677568, EPI_ISL_2677569, EPI_ISL_2677570, EPI_ISL_2677571, EPI_ISL_2677572, EPI_ISL_2677573, EPI_ISL_2677574, EPI_ISL_2677575, EPI_ISL_2677576, EPI_ISL_2677577, EPI_ISL_2677578, EPI_ISL_2677579, EPI_ISL_2677580, EPI_ISL_2677581, EPI_ISL_2677582, EPI_ISL_2677583, EPI_ISL_2677584, EPI_ISL_2677585, EPI_ISL_2677586, EPI_ISL_2677587, EPI_ISL_2677588, EPI_ISL_2677589, EPI_ISL_2677590, EPI_ISL_2677591, EPI_ISL_2677592, EPI_ISL_2677593, EPI_ISL_2677594, EPI_ISL_2677595, EPI_ISL_2677596, EPI_ISL_2677597, EPI_ISL_2677598, EPI_ISL_2677599, EPI_ISL_2677600, EPI_ISL_2677601, EPI_ISL_2677602, EPI_ISL_2677603, EPI_ISL_2677604, EPI_ISL_2677605, EPI_ISL_2677606, EPI_ISL_2677607, EPI_ISL_2677608, EPI_ISL_2677609, EPI_ISL_2677610, EPI_ISL_2677611, EPI_ISL_2677612, EPI_ISL_2677613, EPI_ISL_2677614, EPI_ISL_2677615, EPI_ISL_2677616, EPI_ISL_2677617, EPI_ISL_2677618, EPI_ISL_2677619, EPI_ISL_2677620, EPI_ISL_2677621, EPI_ISL_2677622, EPI_ISL_2677623, EPI_ISL_2677624, EPI_ISL_2677625, EPI_ISL_2677626, EPI_ISL_2677627, EPI_ISL_2677628, EPI_ISL_2677629, EPI_ISL_2677630, EPI_ISL_2677631
Synlab Haut de France	UMR 8199/1283 EGID	Mehdi Derhourhi et al	EPI_ISL_1656626, EPI_ISL_1656715, EPI_ISL_1656716, EPI_ISL_1656728
Synlab Lazio S.r.l.	INMI Lazzaro Spallanzani IRCCS	E Giombini et al	EPI_ISL_1091798
Synlab Lazio S.r.l.	INMI Lazzaro Spallanzani IRCCS	F Messina et al	EPI_ISL_1169891
Synlab Lazio s.r.l.	INMI Lazzaro Spallanzani IRCCS	G Bonfiglio et al	EPI_ISL_2450375
Synlab MVZ Augsburg	Robert Koch Institute	?	EPI_ISL_1150719, EPI_ISL_1150750, EPI_ISL_1150753, EPI_ISL_1150782, EPI_ISL_1150814, EPI_ISL_1150817, EPI_ISL_1150835, EPI_ISL_1150862, EPI_ISL_1150936, EPI_ISL_1150979, EPI_ISL_1151003, EPI_ISL_1151026, EPI_ISL_1151043, EPI_ISL_1151095, EPI_ISL_1151106, EPI_ISL_1151127, EPI_ISL_1151162, EPI_ISL_1151175, EPI_ISL_1151196, EPI_ISL_1151205, EPI_ISL_1151250, EPI_ISL_1151261, EPI_ISL_1151298, EPI_ISL_1151348, EPI_ISL_1151436, EPI_ISL_1151462, EPI_ISL_1151490, EPI_ISL_1151501, EPI_ISL_1151505, EPI_ISL_1151513, EPI_ISL_1151517, EPI_ISL_1151519, EPI_ISL_1151546, EPI_ISL_1151551, EPI_ISL_1151557, EPI_ISL_1151705, EPI_ISL_1151725, EPI_ISL_1151751, EPI_ISL_1152628, EPI_ISL_1152879, EPI_ISL_1152940, EPI_ISL_1152952, EPI_ISL_1152963, EPI_ISL_1153024, EPI_ISL_1153027, EPI_ISL_1153067, EPI_ISL_1153074, EPI_ISL_1153090, EPI_ISL_1153551, EPI_ISL_1153571, EPI_ISL_1153595, EPI_ISL_1153623, EPI_ISL_1154247, EPI_ISL_1155579, EPI_ISL_1155752, EPI_ISL_1155766, EPI_ISL_1155788, EPI_ISL_1155793, EPI_ISL_1155803, EPI_ISL_1155807, EPI_ISL_1155820, EPI_ISL_1155826, EPI_ISL_1155830, EPI_ISL_1155839, EPI_ISL_1157395, EPI_ISL_1157411, EPI_ISL_1157426, EPI_ISL_1157545, EPI_ISL_1157610, EPI_ISL_1157620, EPI_ISL_1157662, EPI_ISL_1157676, EPI_ISL_1157678, EPI_ISL_1157727, EPI_ISL_1157730, EPI_ISL_1157733, EPI_ISL_1157736, EPI_ISL_1157785, EPI_ISL_1157786, EPI_ISL_1157790, EPI_ISL_1210817, EPI_ISL_1210819, EPI_ISL_1210834, EPI_ISL_1210841, EPI_ISL_1210842, EPI_ISL_1210843, EPI_ISL_1210879, EPI_ISL_1210952, EPI_ISL_1210974, EPI_ISL_1211033, EPI_ISL_1213861, EPI_ISL_1214112, EPI_ISL_1214140, EPI_ISL_1214145, EPI_ISL_1214154, EPI_ISL_1214164, EPI_ISL_1214183, EPI_ISL_1214184, EPI_ISL_1214191, EPI_ISL_1214194, EPI_ISL_1214208, EPI_ISL_1214213, EPI_ISL_1214219, EPI_ISL_1214220, EPI_ISL_1214226, EPI_ISL_1214234, EPI_ISL_1214240, EPI_ISL_1214253, EPI_ISL_1214309, EPI_ISL_1215007, EPI_ISL_1215045, EPI_ISL_1215054, EPI_ISL_1215085, EPI_ISL_1215088, EPI_ISL_1215095, EPI_ISL_1215101, EPI_ISL_1215116, EPI_ISL_1215119, EPI_ISL_1215122, EPI_ISL_1215126, EPI_ISL_1215136, EPI_ISL_1215139, EPI_ISL_1215150, EPI_ISL_1215188, EPI_ISL_1215223, EPI_ISL_1215236, EPI_ISL_1215257, EPI_ISL_1215263, EPI_ISL_1280957, EPI_ISL_1280960, EPI_ISL_1280963, EPI_ISL_1280967, EPI_ISL_1280968, EPI_ISL_1280969, EPI_ISL_1280973, EPI_ISL_1280974, EPI_ISL_1280978, EPI_ISL_1280981, EPI_ISL_1280982, EPI_ISL_1280983, EPI_ISL_1280986, EPI_ISL_1281000, EPI_ISL_1281005, EPI_ISL_1281006, EPI_ISL_1281010, EPI_ISL_1281012, EPI_ISL_1281015, EPI_ISL_1281020, EPI_ISL_1281026, EPI_ISL_1281037, EPI_ISL_1281049, EPI_ISL_1281061, EPI_ISL_1281066, EPI_ISL_1284245, EPI_ISL_1284250, EPI_ISL_1284263, EPI_ISL_1284274, EPI_ISL_1284290, EPI_ISL_1284313, EPI_ISL_1284315, EPI_ISL_1284345, EPI_ISL_1284350, EPI_ISL_1284352, EPI_ISL_1284365, EPI_ISL_1284369, EPI_ISL_1284374, EPI_ISL_1284404, EPI_ISL_1284450, EPI_ISL_1284461, EPI_ISL_1284466, EPI_ISL_1286770, EPI_ISL_1286779, EPI_ISL_1286796, EPI_ISL_1286799, EPI_ISL_1286805, EPI_ISL_1286815, EPI_ISL_1286823, EPI_ISL_1286876, EPI_ISL_1286878, EPI_ISL_1286882, EPI_ISL_1350785, EPI_ISL_1350793, EPI_ISL_1350795, EPI_ISL_1350799, EPI_ISL_1350805, EPI_ISL_1350818, EPI_ISL_1350822, EPI_ISL_1350826, EPI_ISL_1350832, EPI_ISL_1350842, EPI_ISL_1350870, EPI_ISL_1350878, EPI_ISL_1350883, EPI_ISL_1350895, EPI_ISL_1350914, EPI_ISL_1352866, EPI_ISL_1352868, EPI_ISL_1352870, EPI_ISL_1352872, EPI_ISL_1352874, EPI_ISL_1352876, EPI_ISL_1352878, EPI_ISL_1352882, EPI_ISL_1352888, EPI_ISL_1352910, EPI_ISL_1352927, EPI_ISL_1352943, EPI_ISL_1352949, EPI_ISL_1352968, EPI_ISL_1352973, EPI_ISL_1352977, EPI_ISL_1352993, EPI_ISL_1352995, EPI_ISL_1352999, EPI_ISL_1353006, EPI_ISL_1353007, EPI_ISL_1437612, EPI_ISL_1437621, EPI_ISL_1437653, EPI_ISL_1437667, EPI_ISL_1437668, EPI_ISL_1437699, EPI_ISL_1437715, EPI_ISL_1437728, EPI_ISL_1437742, EPI_ISL_1437746, EPI_ISL_1437748, EPI_ISL_1437750, EPI_ISL_1437757, EPI_ISL_1437762, EPI_ISL_1437764, EPI_ISL_1437767, EPI_ISL_1437772, EPI_ISL_1437776, EPI_ISL_1437810, EPI_ISL_1437815, EPI_ISL_1437819, EPI_ISL_1437845, EPI_ISL_1437859, EPI_ISL_1437861, EPI_ISL_1437863, EPI_ISL_1437892, EPI_ISL_1437901, EPI_ISL_1437905, EPI_ISL_1437913, EPI_ISL_1437915, EPI_ISL_1437927, EPI_ISL_1440305, EPI_ISL_1440312, EPI_ISL_1440338, EPI_ISL_1440345, EPI_ISL_1440346, EPI_ISL_1440350, EPI_ISL_1440352, EPI_ISL_1440355, EPI_ISL_1440359, EPI_ISL_1440394, EPI_ISL_1440416, EPI_ISL_1440421, EPI_ISL_1440429, EPI_ISL_1440446, EPI_ISL_1440452, EPI_ISL_1440460, EPI_ISL_1440462, EPI_ISL_1440475, EPI_ISL_1440492, EPI_ISL_1440518, EPI_ISL_1440524, EPI_ISL_1440527, EPI_ISL_1440531, EPI_ISL_1440551, EPI_ISL_1440568, EPI_ISL_1442588, EPI_ISL_1442598, EPI_ISL_1442608, EPI_ISL_1442616, EPI_ISL_1442697, EPI_ISL_1442707, EPI_ISL_1442709, EPI_ISL_1442714, EPI_ISL_1442715, EPI_ISL_1442728, EPI_ISL_1566408, EPI_ISL_1566417, EPI_ISL_1566425, EPI_ISL_1566426, EPI_ISL_1566460, EPI_ISL_1566467, EPI_ISL_1566469, EPI_ISL_1566470, EPI_ISL_1566473, EPI_ISL_1566476, EPI_ISL_1566483, EPI_ISL_1566486, EPI_ISL_1566487, EPI_ISL_1566488, EPI_ISL_1566493, EPI_ISL_1566497, EPI_ISL_1566508, EPI_ISL_1566525, EPI_ISL_1566529, EPI_ISL_1566566, EPI_ISL_1566577, EPI_ISL_1566588, EPI_ISL_1566595, EPI_ISL_1566598, EPI_ISL_1566604, EPI_ISL_1566608, EPI_ISL_1566617, EPI_ISL_1566621, EPI_ISL_1566623, EPI_ISL_1566636, EPI_ISL_1566642, EPI_ISL_1566658, EPI_ISL_1566677, EPI_ISL_1568272, EPI_ISL_1568282, EPI_ISL_1568287, EPI_ISL_1568305, EPI_ISL_1568328, EPI_ISL_1568341, EPI_ISL_1568343, EPI_ISL_1568344, EPI_ISL_1568346, EPI_ISL_1568347, EPI_ISL_1568360, EPI_ISL_1568362, EPI_ISL_1568375, EPI_ISL_1568398, EPI_ISL_1568424, EPI_ISL_1568428, EPI_ISL_1568438, EPI_ISL_1568442, EPI_ISL_1568445, EPI_ISL_1568480, EPI_ISL_1568491, EPI_ISL_1568494, EPI_ISL_1568500, EPI_ISL_1573078, EPI_ISL_1573120, EPI_ISL_1573123, EPI_ISL_1574364, EPI_ISL_1574371, EPI_ISL_1574379, EPI_ISL_1574382, EPI_ISL_1574384, EPI_ISL_1574407, EPI_ISL_1574413, EPI_ISL_1574415, EPI_ISL_1574421, EPI_ISL_1574426, EPI_ISL_1574441, EPI_ISL_1574447, EPI_ISL_1574459, EPI_ISL_1574465, EPI_ISL_1574475, EPI_ISL_1574482, EPI_ISL_1574485, EPI_ISL_1574499, EPI_ISL_1574501, EPI_ISL_1574537, EPI_ISL_1574542, EPI_ISL_1574550, EPI_ISL_1574553, EPI_ISL_1574555, EPI_ISL_1574562, EPI_ISL_1574582, EPI_ISL_1574586, EPI_ISL_1574589, EPI_ISL_1574594, EPI_ISL_1574597, EPI_ISL_1574602, EPI_ISL_1574610, EPI_ISL_1574616, EPI_ISL_1574617, EPI_ISL_1574620, EPI_ISL_1574621, EPI_ISL_1574622, EPI_ISL_1574631, EPI_ISL_1574633, EPI_ISL_1574638, EPI_ISL_1574641, EPI_ISL_1574652, EPI_ISL_1574660, EPI_ISL_1574680, EPI_ISL_1574682, EPI_ISL_1641390, EPI_ISL_1641393, EPI_ISL_1641574, EPI_ISL_1641589, EPI_ISL_1641607, EPI_ISL_1644553, EPI_ISL_1644558, EPI_ISL_1644562, EPI_ISL_1644583, EPI_ISL_1644588, EPI_ISL_1644603, EPI_ISL_1720185, EPI_ISL_1720190, EPI_ISL_1720211, EPI_ISL_1720259, EPI_ISL_1720291, EPI_ISL_1720295, EPI_ISL_1720299, EPI_ISL_1720318, EPI_ISL_1720358, EPI_ISL_1720449, EPI_ISL_1720469, EPI_ISL_1720478, EPI_ISL_1720481, EPI_ISL_1720485, EPI_ISL_1720487, EPI_ISL_1720501, EPI_ISL_1720513, EPI_ISL_1720551, EPI_ISL_1720587, EPI_ISL_1720592, EPI_ISL_1720664, EPI_ISL_1720731, EPI_ISL_1720736, EPI_ISL_1720748, EPI_ISL_1723794, EPI_ISL_1723880, EPI_ISL_1723887, EPI_ISL_1723951, EPI_ISL_1723972, EPI_ISL_1724025, EPI_ISL_1724072, EPI_ISL_1724075, EPI_ISL_1724108, EPI_ISL_1724116, EPI_ISL_1724168, EPI_ISL_1724807, EPI_ISL_1724817, EPI_ISL_1724820, EPI_ISL_1724833, EPI_ISL_1724937, EPI_ISL_1725001, EPI_ISL_1725006, EPI_ISL_1725012, EPI_ISL_1725022, EPI_ISL_1725034, EPI_ISL_1725037, EPI_ISL_1725662, EPI_ISL_1725695, EPI_ISL_1725702, EPI_ISL_1725712, EPI_ISL_1725715, EPI_ISL_1725741, EPI_ISL_1725823, EPI_ISL_1725825, EPI_ISL_1725856, EPI_ISL_1725869, EPI_ISL_1725879, EPI_ISL_1725889, EPI_ISL_1725894, EPI_ISL_1725910, EPI_ISL_1725917, EPI_ISL_1725934, EPI_ISL_1725961, EPI_ISL_1727657, EPI_ISL_1727734, EPI_ISL_1727761, EPI_ISL_1727850, EPI_ISL_1727890, EPI_ISL_1728042, EPI_ISL_1728520, EPI_ISL_1728545, EPI_ISL_1729410, EPI_ISL_1729483, EPI_ISL_1729487, EPI_ISL_1729506, EPI_ISL_1729509, EPI_ISL_1729548, EPI_ISL_1729560, EPI_ISL_1729587, EPI_ISL_1729604, EPI_ISL_1729617, EPI_ISL_1729620, EPI_ISL_1729627, EPI_ISL_1729640, EPI_ISL_1844648, EPI_ISL_1844667, EPI_ISL_1844675, EPI_ISL_1844690, EPI_ISL_1844750, EPI_ISL_1844781, EPI_ISL_1844837, EPI_ISL_1844838, EPI_ISL_1845133, EPI_ISL_1845144, EPI_ISL_1845175, EPI_ISL_1845189, EPI_ISL_1845292, EPI_ISL_1845357, EPI_ISL_1845370, EPI_ISL_1845424, EPI_ISL_1845467, EPI_ISL_1845475, EPI_ISL_1845479, EPI_ISL_1845498, EPI_ISL_1845551, EPI_ISL_1845563, EPI_ISL_1845680, EPI_ISL_1849957, EPI_ISL_1850078, EPI_ISL_1850092, EPI_ISL_1850123, EPI_ISL_1850152, EPI_ISL_1850159, EPI_ISL_1850250, EPI_ISL_1851472, EPI_ISL_1851488, EPI_ISL_1851555, EPI_ISL_1851570, EPI_ISL_1851596, EPI_ISL_1851624, EPI_ISL_1851649, EPI_ISL_1851689, EPI_ISL_1851706, EPI_ISL_1851709, EPI_ISL_1852507, EPI_ISL_1852551, EPI_ISL_1852633, EPI_ISL_1852796, EPI_ISL_1852803, EPI_ISL_1852874, EPI_ISL_1852950, EPI_ISL_1852996, EPI_ISL_1853055, EPI_ISL_1853071, EPI_ISL_1853092, EPI_ISL_2111612, EPI_ISL_2111633, EPI_ISL_2111728, EPI_ISL_2111849, EPI_ISL_2111853, EPI_ISL_2111861, EPI_ISL_2111905, EPI_ISL_2111936, EPI_ISL_2111943, EPI_ISL_2111961, EPI_ISL_2112099, EPI_ISL_2112101, EPI_ISL_2112138, EPI_ISL_2113356, EPI_ISL_2113366, EPI_ISL_2113468, EPI_ISL_2113543, EPI_ISL_2113709, EPI_ISL_2113734, EPI_ISL_2113741, EPI_ISL_2113765, EPI_ISL_2113787, EPI_ISL_2113872, EPI_ISL_2113881, EPI_ISL_2116533, EPI_ISL_2116637, EPI_ISL_2116640, EPI_ISL_2116687, EPI_ISL_2116701, EPI_ISL_2116745, EPI_ISL_2116758, EPI_ISL_2116802, EPI_ISL_2116814, EPI_ISL_2116877, EPI_ISL_2116950, EPI_ISL_2117013, EPI_ISL_2117038, EPI_ISL_2117057, EPI_ISL_2117060, EPI_ISL_2117071, EPI_ISL_2117107, EPI_ISL_2117143, EPI_ISL_2117171, EPI_ISL_2117191, EPI_ISL_2117195, EPI_ISL_2117203, EPI_ISL_2117255, EPI_ISL_2118021, EPI_ISL_2118044, EPI_ISL_2118184, EPI_ISL_2118283, EPI_ISL_2118501, EPI_ISL_2118577, EPI_ISL_2118703, EPI_ISL_2124388, EPI_ISL_2124435, EPI_ISL_2124795, EPI_ISL_2124808, EPI_ISL_2124832, EPI_ISL_2126436, EPI_ISL_2126483, EPI_ISL_2126492, EPI_ISL_2126806, EPI_ISL_2126927, EPI_ISL_2126934, EPI_ISL_2127098, EPI_ISL_2129989, EPI_ISL_2130003, EPI_ISL_2130171, EPI_ISL_2130364, EPI_ISL_2130511, EPI_ISL_2263830, EPI_ISL_2263832, EPI_ISL_2266860, EPI_ISL_2266877, EPI_ISL_2266918, EPI_ISL_2267030, EPI_ISL_2267128, EPI_ISL_2267203, EPI_ISL_2267230, EPI_ISL_2267288, EPI_ISL_2267634, EPI_ISL_2267648, EPI_ISL_2267698, EPI_ISL_2267764, EPI_ISL_2267818, EPI_ISL_2386311, EPI_ISL_2386417, EPI_ISL_2387517, EPI_ISL_2389576, EPI_ISL_2389730, EPI_ISL_2469680, EPI_ISL_2472133, EPI_ISL_2631623, EPI_ISL_2631639, EPI_ISL_2631647, EPI_ISL_2633032, EPI_ISL_2633033, EPI_ISL_2633203, EPI_ISL_2633345, EPI_ISL_2635420, EPI_ISL_2635430, EPI_ISL_2635433, EPI_ISL_2635462, EPI_ISL_2844887, EPI_ISL_2844896, EPI_ISL_2844903, EPI_ISL_2844913, EPI_ISL_2844951, EPI_ISL_2844993, EPI_ISL_2956127, EPI_ISL_2956159, EPI_ISL_2956169, EPI_ISL_2956187, EPI_ISL_2956218, EPI_ISL_2956270, EPI_ISL_2956276, EPI_ISL_2956278, EPI_ISL_2956282, EPI_ISL_2956299, EPI_ISL_2956300, EPI_ISL_2956311, EPI_ISL_2956312, EPI_ISL_2956314, EPI_ISL_3043966, EPI_ISL_3043967, EPI_ISL_3043973, EPI_ISL_3043980, EPI_ISL_3043985, EPI_ISL_3043988, EPI_ISL_3043989, EPI_ISL_3043996, EPI_ISL_3044018, EPI_ISL_3044020, EPI_ISL_3044043, EPI_ISL_3044094, EPI_ISL_3044538, EPI_ISL_3044550, EPI_ISL_3044555, EPI_ISL_3044583, EPI_ISL_3044615, EPI_ISL_3044629, EPI_ISL_3044641, EPI_ISL_3044643, EPI_ISL_3044644, EPI_ISL_3044661, EPI_ISL_3044679, EPI_ISL_3044687, EPI_ISL_3044695, EPI_ISL_3044722, EPI_ISL_3044728, EPI_ISL_3044737, EPI_ISL_3120753, EPI_ISL_3120915, EPI_ISL_3120917, EPI_ISL_3120921, EPI_ISL_3120940, EPI_ISL_3120947, EPI_ISL_3120949, EPI_ISL_3120991, EPI_ISL_3120996, EPI_ISL_3121014, EPI_ISL_3121048, EPI_ISL_3121126, EPI_ISL_3122302, EPI_ISL_3122317, EPI_ISL_3122327, EPI_ISL_3122352, EPI_ISL_3122359, EPI_ISL_3122360, EPI_ISL_3122363, EPI_ISL_3122369, EPI_ISL_3122442, EPI_ISL_3122470, EPI_ISL_3122471, EPI_ISL_3122485, EPI_ISL_3237290, EPI_ISL_3237316, EPI_ISL_3237319, EPI_ISL_3237320, EPI_ISL_3237323, EPI_ISL_3237324, EPI_ISL_3237341, EPI_ISL_3237350, EPI_ISL_3237362, EPI_ISL_3237378, EPI_ISL_3237399, EPI_ISL_3237401, EPI_ISL_3237420, EPI_ISL_3237427, EPI_ISL_3237439, EPI_ISL_3237453, EPI_ISL_3237465, EPI_ISL_3237471, EPI_ISL_3237494, EPI_ISL_3238901, EPI_ISL_3238916, EPI_ISL_3238927, EPI_ISL_3238945, EPI_ISL_3238982, EPI_ISL_3238984, EPI_ISL_3239011, EPI_ISL_3239103, EPI_ISL_3239121, EPI_ISL_3239124, EPI_ISL_3239342, EPI_ISL_3239347, EPI_ISL_3239377, EPI_ISL_3239419, EPI_ISL_3239425, EPI_ISL_3239449, EPI_ISL_3239470, EPI_ISL_3239488, EPI_ISL_3239489, EPI_ISL_3239519, EPI_ISL_3239574, EPI_ISL_3239597, EPI_ISL_3495180, EPI_ISL_3495189, EPI_ISL_3495200, EPI_ISL_3495210, EPI_ISL_3495218, EPI_ISL_3495242, EPI_ISL_3495318, EPI_ISL_3495400, EPI_ISL_3495404, EPI_ISL_3495411, EPI_ISL_3495414, EPI_ISL_3495435, EPI_ISL_3495436, EPI_ISL_3495445, EPI_ISL_3495455, EPI_ISL_3495458, EPI_ISL_3495463, EPI_ISL_3495483, EPI_ISL_3495485, EPI_ISL_3496361, EPI_ISL_3496362, EPI_ISL_3496363, EPI_ISL_3496364, EPI_ISL_3496368, EPI_ISL_3496371, EPI_ISL_3496376, EPI_ISL_3496394, EPI_ISL_3496399, EPI_ISL_3496403, EPI_ISL_3496459, EPI_ISL_3496479, EPI_ISL_3496498, EPI_ISL_3496502, EPI_ISL_3496523, EPI_ISL_3496759, EPI_ISL_3496785, EPI_ISL_3496799, EPI_ISL_3496824, EPI_ISL_3496826, EPI_ISL_3496832, EPI_ISL_3496857, EPI_ISL_3497230, EPI_ISL_3497272, EPI_ISL_3497286, EPI_ISL_3497310, EPI_ISL_3497383, EPI_ISL_3497420, EPI_ISL_3497668, EPI_ISL_3497686, EPI_ISL_3497692, EPI_ISL_3497703, EPI_ISL_3497715, EPI_ISL_3497723, EPI_ISL_3497724, EPI_ISL_3497727, EPI_ISL_3497798, EPI_ISL_3497809, EPI_ISL_3497812, EPI_ISL_3497856, EPI_ISL_3497875, EPI_ISL_3497882, EPI_ISL_3497884, EPI_ISL_3501110, EPI_ISL_3501125, EPI_ISL_3501132, EPI_ISL_3501178, EPI_ISL_3501204, EPI_ISL_3501219, EPI_ISL_3501292, EPI_ISL_3501302, EPI_ISL_3501304, EPI_ISL_3712275, EPI_ISL_3712285, EPI_ISL_3712293, EPI_ISL_3712310, EPI_ISL_3712315, EPI_ISL_3712337, EPI_ISL_3712352, EPI_ISL_3712364, EPI_ISL_3712379, EPI_ISL_3712387, EPI_ISL_3712400, EPI_ISL_3712415, EPI_ISL_3712453, EPI_ISL_3712468, EPI_ISL_3712480, EPI_ISL_3712505, EPI_ISL_3712507, EPI_ISL_3712577, EPI_ISL_3712599, EPI_ISL_3712633, EPI_ISL_3712639, EPI_ISL_3712644, EPI_ISL_3712652, EPI_ISL_3712694, EPI_ISL_3712696, EPI_ISL_3712734, EPI_ISL_3712736, EPI_ISL_3712755, EPI_ISL_3712758, EPI_ISL_3712807, EPI_ISL_3712809, EPI_ISL_3712811, EPI_ISL_3712812, EPI_ISL_3712826, EPI_ISL_3712843, EPI_ISL_3712845, EPI_ISL_3712848, EPI_ISL_3712857, EPI_ISL_3712863, EPI_ISL_3712967, EPI_ISL_3712975, EPI_ISL_3712990, EPI_ISL_3713004, EPI_ISL_3713018, EPI_ISL_3713023, EPI_ISL_3713029, EPI_ISL_3713031, EPI_ISL_3713103, EPI_ISL_3713105, EPI_ISL_3713116, EPI_ISL_3713117, EPI_ISL_3713172, EPI_ISL_3713174, EPI_ISL_3713181, EPI_ISL_3713186, EPI_ISL_3713187, EPI_ISL_3713192, EPI_ISL_3713198, EPI_ISL_3713207, EPI_ISL_3713230, EPI_ISL_3713254, EPI_ISL_3713256, EPI_ISL_3715313, EPI_ISL_3715336, EPI_ISL_3715342, EPI_ISL_3715346, EPI_ISL_3715363, EPI_ISL_3715365, EPI_ISL_3715427, EPI_ISL_3715433, EPI_ISL_3715437, EPI_ISL_3715448, EPI_ISL_3715453, EPI_ISL_3715468, EPI_ISL_3715470, EPI_ISL_3715490, EPI_ISL_3715533, EPI_ISL_3715536, EPI_ISL_3715599, EPI_ISL_3715614, EPI_ISL_3715624, EPI_ISL_3715691, EPI_ISL_3715696, EPI_ISL_3715699, EPI_ISL_3715700, EPI_ISL_3715737, EPI_ISL_3715756, EPI_ISL_3715760, EPI_ISL_3715762, EPI_ISL_3715763, EPI_ISL_3715767, EPI_ISL_3715771, EPI_ISL_3715786, EPI_ISL_3715788, EPI_ISL_3715794, EPI_ISL_3715807, EPI_ISL_3876541, EPI_ISL_3876545, EPI_ISL_3876564, EPI_ISL_3876573, EPI_ISL_3876582, EPI_ISL_3876584, EPI_ISL_3876630, EPI_ISL_3876642, EPI_ISL_3876669, EPI_ISL_3876677, EPI_ISL_3876719, EPI_ISL_3876737, EPI_ISL_3876767, EPI_ISL_3876821, EPI_ISL_3876822, EPI_ISL_3876832, EPI_ISL_3876930, EPI_ISL_3876949, EPI_ISL_3876972, EPI_ISL_3876991, EPI_ISL_3877001, EPI_ISL_3877013, EPI_ISL_3877015, EPI_ISL_3877047, EPI_ISL_3877057, EPI_ISL_3877059, EPI_ISL_3877103, EPI_ISL_3877151, EPI_ISL_3877175, EPI_ISL_3877181, EPI_ISL_3877186, EPI_ISL_3877209, EPI_ISL_3877263, EPI_ISL_3877291, EPI_ISL_3877294, EPI_ISL_3877314, EPI_ISL_3877328, EPI_ISL_3877343, EPI_ISL_3877347, EPI_ISL_3877368, EPI_ISL_3877396, EPI_ISL_3877407, EPI_ISL_3877420, EPI_ISL_3877441, EPI_ISL_3877500, EPI_ISL_3877772, EPI_ISL_3877781, EPI_ISL_3877791, EPI_ISL_3877830, EPI_ISL_3877909, EPI_ISL_3877956, EPI_ISL_3877977, EPI_ISL_3877985, EPI_ISL_3878185, EPI_ISL_3878201, EPI_ISL_3878260, EPI_ISL_3878363, EPI_ISL_3878569, EPI_ISL_3879281, EPI_ISL_3879325, EPI_ISL_3879333, EPI_ISL_3879352, EPI_ISL_3879383, EPI_ISL_3879529, EPI_ISL_3879618, EPI_ISL_3879623, EPI_ISL_3879642, EPI_ISL_3879739, EPI_ISL_3879759, EPI_ISL_3879761, EPI_ISL_3879763, EPI_ISL_3879781, EPI_ISL_3879797, EPI_ISL_3879856, EPI_ISL_3879864, EPI_ISL_3879868, EPI_ISL_3879886, EPI_ISL_3880191, EPI_ISL_3880206, EPI_ISL_3886207, EPI_ISL_3886210, EPI_ISL_3886215, EPI_ISL_3886227, EPI_ISL_3886255, EPI_ISL_3886259, EPI_ISL_3886310, EPI_ISL_3886321, EPI_ISL_3886369, EPI_ISL_3886399, EPI_ISL_3886406, EPI_ISL_3886423, EPI_ISL_3886432, EPI_ISL_3886454, EPI_ISL_3886460, EPI_ISL_3886465, EPI_ISL_3886468, EPI_ISL_3886504, EPI_ISL_3886576, EPI_ISL_3886607, EPI_ISL_3886689, EPI_ISL_3886694, EPI_ISL_3886697, EPI_ISL_3886765, EPI_ISL_3886800, EPI_ISL_3886857, EPI_ISL_3886919, EPI_ISL_3886951, EPI_ISL_3887097, EPI_ISL_3887119, EPI_ISL_3887131, EPI_ISL_3887132, EPI_ISL_3887155, EPI_ISL_3887241, EPI_ISL_3887256, EPI_ISL_3887260, EPI_ISL_3887277, EPI_ISL_3887313, EPI_ISL_3887317, EPI_ISL_3887319, EPI_ISL_3887321, EPI_ISL_3887367, EPI_ISL_3887467, EPI_ISL_3889551, EPI_ISL_3889562, EPI_ISL_3889570, EPI_ISL_3889574, EPI_ISL_3889578, EPI_ISL_3889588, EPI_ISL_3889592, EPI_ISL_3889602, EPI_ISL_3889623, EPI_ISL_3889629, EPI_ISL_3889641, EPI_ISL_3889653, EPI_ISL_3889660, EPI_ISL_3889673, EPI_ISL_3889701, EPI_ISL_3889716, EPI_ISL_3889727, EPI_ISL_3889733, EPI_ISL_3889743, EPI_ISL_3889751, EPI_ISL_3889768, EPI_ISL_3889807, EPI_ISL_3889818, EPI_ISL_3889821, EPI_ISL_3889831, EPI_ISL_3889834, EPI_ISL_3889841, EPI_ISL_3889846, EPI_ISL_3889902, EPI_ISL_3889912, EPI_ISL_3889917, EPI_ISL_3889918, EPI_ISL_3889920, EPI_ISL_3889946, EPI_ISL_3890001, EPI_ISL_3890004, EPI_ISL_3890011, EPI_ISL_3890058, EPI_ISL_3890091, EPI_ISL_3890132, EPI_ISL_3890145, EPI_ISL_3890147, EPI_ISL_3890155, EPI_ISL_3890195, EPI_ISL_3890207, EPI_ISL_3890214, EPI_ISL_3890221, EPI_ISL_3890245, EPI_ISL_3890256, EPI_ISL_3890258, EPI_ISL_3890260, EPI_ISL_3890271, EPI_ISL_3890320, EPI_ISL_3890356, EPI_ISL_3890361, EPI_ISL_3890363, EPI_ISL_3890372, EPI_ISL_3890374, EPI_ISL_3890376, EPI_ISL_3890380, EPI_ISL_3890397, EPI_ISL_3890434, EPI_ISL_3890447, EPI_ISL_3890458, EPI_ISL_3890463, EPI_ISL_3890466, EPI_ISL_3890468, EPI_ISL_3891855, EPI_ISL_3891893, EPI_ISL_3891987, EPI_ISL_3891997, EPI_ISL_3891999, EPI_ISL_3892001, EPI_ISL_3892006, EPI_ISL_3892009, EPI_ISL_3892134, EPI_ISL_3892177, EPI_ISL_3892192, EPI_ISL_3892351, EPI_ISL_3892358, EPI_ISL_3892447, EPI_ISL_3892474, EPI_ISL_3892476, EPI_ISL_3892513, EPI_ISL_3892589, EPI_ISL_3892620, EPI_ISL_3892633, EPI_ISL_3892722, EPI_ISL_3892731, EPI_ISL_3892829, EPI_ISL_3892877, EPI_ISL_4037354, EPI_ISL_4037386, EPI_ISL_4037396, EPI_ISL_4037398, EPI_ISL_4037401, EPI_ISL_4037402, EPI_ISL_4037404, EPI_ISL_4037412, EPI_ISL_4037424, EPI_ISL_4037425, EPI_ISL_4037432, EPI_ISL_4037445, EPI_ISL_4037447, EPI_ISL_4037460, EPI_ISL_4037474, EPI_ISL_4037477, EPI_ISL_4037488, EPI_ISL_4037497, EPI_ISL_4037500, EPI_ISL_4037503, EPI_ISL_4037512, EPI_ISL_4037527, EPI_ISL_4037554, EPI_ISL_4037578, EPI_ISL_4037580, EPI_ISL_4037592, EPI_ISL_4037593, EPI_ISL_4037600, EPI_ISL_4037623, EPI_ISL_4037637, EPI_ISL_4037640, EPI_ISL_4037649, EPI_ISL_4037656, EPI_ISL_4037662, EPI_ISL_4037671, EPI_ISL_4037679, EPI_ISL_4037688, EPI_ISL_4037697, EPI_ISL_4037710, EPI_ISL_4037711, EPI_ISL_4037719, EPI_ISL_4037733, EPI_ISL_4037735, EPI_ISL_4037736, EPI_ISL_4037738, EPI_ISL_4037748, EPI_ISL_4037757, EPI_ISL_4037758, EPI_ISL_4037772, EPI_ISL_4037782, EPI_ISL_4037814, EPI_ISL_4037825, EPI_ISL_4037837, EPI_ISL_4037838, EPI_ISL_4037857, EPI_ISL_4037871, EPI_ISL_4037891, EPI_ISL_4037893, EPI_ISL_4037896, EPI_ISL_4037905, EPI_ISL_4037908, EPI_ISL_4037909, EPI_ISL_4037915, EPI_ISL_4037916, EPI_ISL_4037917, EPI_ISL_4037922, EPI_ISL_4037923, EPI_ISL_4037924, EPI_ISL_4037931, EPI_ISL_4037938, EPI_ISL_4037941, EPI_ISL_4037954, EPI_ISL_4037956, EPI_ISL_4037973, EPI_ISL_4037975, EPI_ISL_4037979, EPI_ISL_4040659, EPI_ISL_4040665, EPI_ISL_4040668, EPI_ISL_4040679, EPI_ISL_4040712, EPI_ISL_4040718, EPI_ISL_4040719, EPI_ISL_4040737, EPI_ISL_4040760, EPI_ISL_4040774, EPI_ISL_4040779, EPI_ISL_4040782, EPI_ISL_4040796, EPI_ISL_4040797, EPI_ISL_4040804, EPI_ISL_4040845, EPI_ISL_4040849, EPI_ISL_4040863, EPI_ISL_4040892, EPI_ISL_4040902, EPI_ISL_4040905, EPI_ISL_4040906, EPI_ISL_4040907, EPI_ISL_4040919, EPI_ISL_4040937, EPI_ISL_4040962, EPI_ISL_4040969, EPI_ISL_4040979, EPI_ISL_4040984, EPI_ISL_4040995, EPI_ISL_4040998, EPI_ISL_4041000, EPI_ISL_4041006, EPI_ISL_4041008, EPI_ISL_4041018, EPI_ISL_4041026, EPI_ISL_4041030, EPI_ISL_4041031, EPI_ISL_4041035, EPI_ISL_4041036, EPI_ISL_4041037, EPI_ISL_4041040, EPI_ISL_4041044, EPI_ISL_4041051, EPI_ISL_4041060, EPI_ISL_4041077, EPI_ISL_4041088, EPI_ISL_4041093, EPI_ISL_4041096, EPI_ISL_4041099, EPI_ISL_4041100, EPI_ISL_4041109, EPI_ISL_4041113, EPI_ISL_4041128, EPI_ISL_4041149, EPI_ISL_4041156, EPI_ISL_4041162, EPI_ISL_4041187, EPI_ISL_4041197, EPI_ISL_4041208, EPI_ISL_4041212, EPI_ISL_4041222, EPI_ISL_4041260, EPI_ISL_4041270, EPI_ISL_4041281, EPI_ISL_4041285, EPI_ISL_4041295, EPI_ISL_4041314, EPI_ISL_4042965, EPI_ISL_4042971, EPI_ISL_4042973, EPI_ISL_4042974, EPI_ISL_4042987, EPI_ISL_4042989, EPI_ISL_4042990, EPI_ISL_4042995, EPI_ISL_4043016, EPI_ISL_4043018, EPI_ISL_4043027, EPI_ISL_4043067, EPI_ISL_4043074, EPI_ISL_4043083, EPI_ISL_4043102, EPI_ISL_4043105, EPI_ISL_4043107, EPI_ISL_4043108, EPI_ISL_4043118, EPI_ISL_4043119, EPI_ISL_4043126, EPI_ISL_4043139, EPI_ISL_4043156, EPI_ISL_4043159, EPI_ISL_4043162, EPI_ISL_4043167, EPI_ISL_4043169, EPI_ISL_4043177, EPI_ISL_4043208, EPI_ISL_4043211, EPI_ISL_4043212, EPI_ISL_4043215, EPI_ISL_4043217, EPI_ISL_4043220, EPI_ISL_4043234, EPI_ISL_4043236, EPI_ISL_4043243, EPI_ISL_4043246, EPI_ISL_4043253, EPI_ISL_4043262, EPI_ISL_4043263, EPI_ISL_4043270, EPI_ISL_4043272, EPI_ISL_4043273, EPI_ISL_4043285, EPI_ISL_4043291, EPI_ISL_4043293, EPI_ISL_4043294, EPI_ISL_4043301, EPI_ISL_4043302, EPI_ISL_4043311, EPI_ISL_4043320, EPI_ISL_4043326, EPI_ISL_4043327, EPI_ISL_4043328, EPI_ISL_4043332, EPI_ISL_4043342, EPI_ISL_4043350, EPI_ISL_4043358, EPI_ISL_4043393, EPI_ISL_4043394, EPI_ISL_4043396, EPI_ISL_4043413, EPI_ISL_4043418, EPI_ISL_4043420, EPI_ISL_4043443, EPI_ISL_4043474, EPI_ISL_4043480, EPI_ISL_4043491, EPI_ISL_4043498, EPI_ISL_4043507, EPI_ISL_4043509, EPI_ISL_4043520, EPI_ISL_4043548, EPI_ISL_4043549, EPI_ISL_4043586, EPI_ISL_4043588, EPI_ISL_4043594, EPI_ISL_4043600, EPI_ISL_4043609, EPI_ISL_4043613, EPI_ISL_4043614, EPI_ISL_4043621, EPI_ISL_4043623, EPI_ISL_4043624, EPI_ISL_4043635, EPI_ISL_4043639, EPI_ISL_4043644, EPI_ISL_4043677, EPI_ISL_4043696, EPI_ISL_4043718, EPI_ISL_4043730, EPI_ISL_4043732, EPI_ISL_4043734, EPI_ISL_4043737, EPI_ISL_4043743, EPI_ISL_4043756, EPI_ISL_4043769, EPI_ISL_4043770, EPI_ISL_4043773, EPI_ISL_4043777, EPI_ISL_4043778, EPI_ISL_4043800, EPI_ISL_4043802, EPI_ISL_4043806, EPI_ISL_4043807, EPI_ISL_4043808, EPI_ISL_4043814, EPI_ISL_4043821, EPI_ISL_4043822, EPI_ISL_4043832, EPI_ISL_4043843, EPI_ISL_4043848, EPI_ISL_4043851, EPI_ISL_4043859, EPI_ISL_4043864, EPI_ISL_4043906, EPI_ISL_4043923, EPI_ISL_4043952, EPI_ISL_4043955, EPI_ISL_4043956, EPI_ISL_4043961, EPI_ISL_4043967, EPI_ISL_4044004, EPI_ISL_4044010, EPI_ISL_4044011, EPI_ISL_4044025, EPI_ISL_4044027, EPI_ISL_4044028, EPI_ISL_4044047, EPI_ISL_4044048, EPI_ISL_4044049, EPI_ISL_4044053, EPI_ISL_4044054, EPI_ISL_4044056, EPI_ISL_4044068, EPI_ISL_4044069, EPI_ISL_4044089, EPI_ISL_4044098, EPI_ISL_4044099, EPI_ISL_4044100, EPI_ISL_4044102, EPI_ISL_4044111, EPI_ISL_4044132, EPI_ISL_4044152, EPI_ISL_4044159, EPI_ISL_4044169, EPI_ISL_4044171, EPI_ISL_4044174, EPI_ISL_4044179, EPI_ISL_4044188, EPI_ISL_4044209, EPI_ISL_4044212, EPI_ISL_4044213, EPI_ISL_4044220, EPI_ISL_4044225, EPI_ISL_4044239, EPI_ISL_4044740, EPI_ISL_4044748, EPI_ISL_4044777, EPI_ISL_4044779, EPI_ISL_4044803, EPI_ISL_4044804, EPI_ISL_4044809, EPI_ISL_4044814, EPI_ISL_4044820, EPI_ISL_4044828, EPI_ISL_4044836, EPI_ISL_4044846, EPI_ISL_4044858, EPI_ISL_4044870, EPI_ISL_4044871, EPI_ISL_4044873, EPI_ISL_4044889, EPI_ISL_4044898, EPI_ISL_4044918, EPI_ISL_4044920, EPI_ISL_4044938, EPI_ISL_4044939, EPI_ISL_4044948, EPI_ISL_4044961, EPI_ISL_4044962, EPI_ISL_4044967, EPI_ISL_4044972, EPI_ISL_4044976, EPI_ISL_4044978, EPI_ISL_4044980, EPI_ISL_4044982, EPI_ISL_4044983, EPI_ISL_4044985, EPI_ISL_4044992, EPI_ISL_4044994, EPI_ISL_4044995, EPI_ISL_4045003, EPI_ISL_4045008, EPI_ISL_4045018, EPI_ISL_4045022, EPI_ISL_4045023, EPI_ISL_4045026, EPI_ISL_4045027, EPI_ISL_4045031, EPI_ISL_4045041, EPI_ISL_4045060, EPI_ISL_4045066, EPI_ISL_4045068, EPI_ISL_4045084, EPI_ISL_4045086, EPI_ISL_4045087, EPI_ISL_4045097, EPI_ISL_4045100, EPI_ISL_4045101, EPI_ISL_4045102, EPI_ISL_4045105, EPI_ISL_4045117, EPI_ISL_4045120, EPI_ISL_4045122, EPI_ISL_4045123, EPI_ISL_4045139, EPI_ISL_4045155, EPI_ISL_4045165, EPI_ISL_4045171, EPI_ISL_4045182, EPI_ISL_4045185, EPI_ISL_4045193, EPI_ISL_4045212, EPI_ISL_4045213, EPI_ISL_4045216, EPI_ISL_4045217, EPI_ISL_4045219, EPI_ISL_4045242, EPI_ISL_4045251, EPI_ISL_4045252, EPI_ISL_4045254, EPI_ISL_4045314, EPI_ISL_4222300, EPI_ISL_4222302, EPI_ISL_4222328, EPI_ISL_4222337, EPI_ISL_4222338, EPI_ISL_4222373, EPI_ISL_4222381, EPI_ISL_4222463, EPI_ISL_4222466, EPI_ISL_4222694, EPI_ISL_4222751, EPI_ISL_4222772, EPI_ISL_4222832, EPI_ISL_4222981, EPI_ISL_4223634, EPI_ISL_4223635, EPI_ISL_4223647, EPI_ISL_4223787, EPI_ISL_4223839, EPI_ISL_4223853, EPI_ISL_4223879, EPI_ISL_4223897, EPI_ISL_4223924, EPI_ISL_4223925, EPI_ISL_4223935, EPI_ISL_4223965, EPI_ISL_4223992, EPI_ISL_4224003, EPI_ISL_4224085, EPI_ISL_4224099, EPI_ISL_4224127, EPI_ISL_4224180, EPI_ISL_4224182, EPI_ISL_4224216, EPI_ISL_4224220, EPI_ISL_4224222, EPI_ISL_4225974, EPI_ISL_4225975, EPI_ISL_4225977, EPI_ISL_4225995, EPI_ISL_4226017, EPI_ISL_4226027, EPI_ISL_4226029, EPI_ISL_4226031, EPI_ISL_4226038, EPI_ISL_4226042, EPI_ISL_4226051, EPI_ISL_4226053, EPI_ISL_4226054, EPI_ISL_4226063, EPI_ISL_4226066, EPI_ISL_4226071, EPI_ISL_4226074, EPI_ISL_4226075, EPI_ISL_4226085, EPI_ISL_4226139, EPI_ISL_4226156, EPI_ISL_4226169, EPI_ISL_4226171, EPI_ISL_4226177, EPI_ISL_4226180, EPI_ISL_4226184, EPI_ISL_4226193, EPI_ISL_4226199, EPI_ISL_4226203, EPI_ISL_4226205, EPI_ISL_4226207, EPI_ISL_4226237, EPI_ISL_4226240, EPI_ISL_4226242, EPI_ISL_4226243, EPI_ISL_4226254, EPI_ISL_4226261, EPI_ISL_4226281, EPI_ISL_4226286, EPI_ISL_4226293, EPI_ISL_4226304, EPI_ISL_4226305, EPI_ISL_4226310, EPI_ISL_4226318, EPI_ISL_4226321, EPI_ISL_4226325, EPI_ISL_4226334, EPI_ISL_4226337, EPI_ISL_4226339, EPI_ISL_4226341, EPI_ISL_4226344, EPI_ISL_4226347, EPI_ISL_4226354, EPI_ISL_4226362, EPI_ISL_4226366, EPI_ISL_4226380, EPI_ISL_4226381, EPI_ISL_4226387, EPI_ISL_4226395, EPI_ISL_4226403, EPI_ISL_4226405, EPI_ISL_4226445, EPI_ISL_4226474, EPI_ISL_4226476, EPI_ISL_4226485, EPI_ISL_4226488, EPI_ISL_4226489, EPI_ISL_4226505, EPI_ISL_4226508, EPI_ISL_4226512, EPI_ISL_4226517, EPI_ISL_4226528, EPI_ISL_4226539, EPI_ISL_4226548, EPI_ISL_4226554, EPI_ISL_4226557, EPI_ISL_4226558, EPI_ISL_4226561, EPI_ISL_4226563, EPI_ISL_4226569, EPI_ISL_4226572, EPI_ISL_4226573, EPI_ISL_4226575, EPI_ISL_4226580, EPI_ISL_4226581, EPI_ISL_4226582, EPI_ISL_4226589, EPI_ISL_4226590, EPI_ISL_4226593, EPI_ISL_4226618, EPI_ISL_4226629, EPI_ISL_4226636, EPI_ISL_4226673, EPI_ISL_4229575, EPI_ISL_4229593, EPI_ISL_4229622, EPI_ISL_4229638, EPI_ISL_4229639, EPI_ISL_4229643, EPI_ISL_4229656, EPI_ISL_4229659, EPI_ISL_4229675, EPI_ISL_4229695, EPI_ISL_4229699, EPI_ISL_4229700, EPI_ISL_4229717, EPI_ISL_4229724, EPI_ISL_4229728, EPI_ISL_4229735, EPI_ISL_4229752, EPI_ISL_4229757, EPI_ISL_4229801, EPI_ISL_4229812, EPI_ISL_4229813, EPI_ISL_4229815, EPI_ISL_4229820, EPI_ISL_4229821, EPI_ISL_4229838, EPI_ISL_4229846, EPI_ISL_4229922, EPI_ISL_4229923, EPI_ISL_4229928, EPI_ISL_4229929, EPI_ISL_4229941, EPI_ISL_4229946, EPI_ISL_4229965, EPI_ISL_4229970, EPI_ISL_4229981, EPI_ISL_4229982, EPI_ISL_4229996, EPI_ISL_4229999, EPI_ISL_4230007, EPI_ISL_4230030, EPI_ISL_4230054, EPI_ISL_4230067, EPI_ISL_4230070, EPI_ISL_4230078, EPI_ISL_4230123, EPI_ISL_4230127, EPI_ISL_4230134, EPI_ISL_4230146, EPI_ISL_4230155, EPI_ISL_4230161, EPI_ISL_4230163, EPI_ISL_4230180, EPI_ISL_4230195, EPI_ISL_4230204, EPI_ISL_4230211, EPI_ISL_4230218, EPI_ISL_4230221, EPI_ISL_4230223, EPI_ISL_4230230, EPI_ISL_4230239, EPI_ISL_4230261, EPI_ISL_4230292, EPI_ISL_4230295, EPI_ISL_4230297, EPI_ISL_4230321, EPI_ISL_4230330, EPI_ISL_4230341, EPI_ISL_4230351, EPI_ISL_4230369, EPI_ISL_4230380, EPI_ISL_4230388, EPI_ISL_4230398, EPI_ISL_4230404, EPI_ISL_4230409, EPI_ISL_4230418, EPI_ISL_4230433, EPI_ISL_4230438, EPI_ISL_4230441, EPI_ISL_4230447, EPI_ISL_4230454, EPI_ISL_4230456, EPI_ISL_4230458, EPI_ISL_4230460, EPI_ISL_4230499, EPI_ISL_4230500, EPI_ISL_4230507, EPI_ISL_4230526, EPI_ISL_4230530, EPI_ISL_4230532, EPI_ISL_4230557, EPI_ISL_4230562, EPI_ISL_4230564, EPI_ISL_4230578, EPI_ISL_4230580, EPI_ISL_4230621, EPI_ISL_4230624, EPI_ISL_4230662, EPI_ISL_4230664, EPI_ISL_4230668, EPI_ISL_4230684, EPI_ISL_4230694, EPI_ISL_4230697, EPI_ISL_4230699, EPI_ISL_4230700, EPI_ISL_4230702, EPI_ISL_4230711, EPI_ISL_4230720, EPI_ISL_4230721, EPI_ISL_4230740, EPI_ISL_4230745, EPI_ISL_4230749, EPI_ISL_4230756, EPI_ISL_4230760, EPI_ISL_4230762, EPI_ISL_4230766, EPI_ISL_4230769, EPI_ISL_4230774, EPI_ISL_4230776, EPI_ISL_4230797, EPI_ISL_4230805, EPI_ISL_4230835, EPI_ISL_4230837, EPI_ISL_4230838, EPI_ISL_4230845, EPI_ISL_4230854, EPI_ISL_4230856, EPI_ISL_4230865, EPI_ISL_4230868, EPI_ISL_4230875, EPI_ISL_4230876, EPI_ISL_4230880, EPI_ISL_4230882, EPI_ISL_4230883, EPI_ISL_4230888, EPI_ISL_4436579, EPI_ISL_4436592, EPI_ISL_4436659, EPI_ISL_4436675, EPI_ISL_4436681, EPI_ISL_4436685, EPI_ISL_4436701, EPI_ISL_4436714, EPI_ISL_4436726, EPI_ISL_4436763, EPI_ISL_4436777, EPI_ISL_4436876, EPI_ISL_4436880, EPI_ISL_4436921, EPI_ISL_4436938, EPI_ISL_4436948, EPI_ISL_4436953, EPI_ISL_4436956, EPI_ISL_4436965, EPI_ISL_4436978, EPI_ISL_4436992, EPI_ISL_4437000, EPI_ISL_4437070, EPI_ISL_4437092, EPI_ISL_4437108, EPI_ISL_4437121, EPI_ISL_4437129, EPI_ISL_4437131, EPI_ISL_4437164, EPI_ISL_4438325, EPI_ISL_4438332, EPI_ISL_4438335, EPI_ISL_4438351, EPI_ISL_4438402, EPI_ISL_4438415, EPI_ISL_4438443, EPI_ISL_4438450, EPI_ISL_4438466, EPI_ISL_4438470, EPI_ISL_4438471, EPI_ISL_4438473, EPI_ISL_4438479, EPI_ISL_4438487, EPI_ISL_4438501, EPI_ISL_4438547, EPI_ISL_4438577, EPI_ISL_4438626, EPI_ISL_4438646, EPI_ISL_4438672, EPI_ISL_4438698, EPI_ISL_4438708, EPI_ISL_4438758, EPI_ISL_4438760, EPI_ISL_4438792, EPI_ISL_4438810, EPI_ISL_4438832, EPI_ISL_4438865, EPI_ISL_4438909, EPI_ISL_4438932, EPI_ISL_4438943, EPI_ISL_4438951, EPI_ISL_4438959, EPI_ISL_4442627, EPI_ISL_4442692, EPI_ISL_4442698, EPI_ISL_4442701, EPI_ISL_4442703, EPI_ISL_4442719, EPI_ISL_4442720, EPI_ISL_4442736, EPI_ISL_4442737, EPI_ISL_4442740, EPI_ISL_4442814, EPI_ISL_4442854, EPI_ISL_4442859, EPI_ISL_4442861, EPI_ISL_4442862, EPI_ISL_4442864, EPI_ISL_4442866, EPI_ISL_4442884, EPI_ISL_4442896, EPI_ISL_4442918, EPI_ISL_4442919, EPI_ISL_4442936, EPI_ISL_4442952, EPI_ISL_4442980, EPI_ISL_4442985, EPI_ISL_4442986, EPI_ISL_4443004, EPI_ISL_4443005, EPI_ISL_4443012, EPI_ISL_4443016, EPI_ISL_4443040, EPI_ISL_4443046, EPI_ISL_4443047, EPI_ISL_4443050, EPI_ISL_4443053, EPI_ISL_4443060, EPI_ISL_4443063, EPI_ISL_4443065, EPI_ISL_4443076, EPI_ISL_4443080, EPI_ISL_4443090, EPI_ISL_4443097, EPI_ISL_4443102, EPI_ISL_4443103, EPI_ISL_4443108, EPI_ISL_4443132, EPI_ISL_4443140, EPI_ISL_4443153, EPI_ISL_4443174, EPI_ISL_4443188, EPI_ISL_4443189, EPI_ISL_4443202, EPI_ISL_4443214, EPI_ISL_4443245, EPI_ISL_4443277, EPI_ISL_4443278, EPI_ISL_4443283, EPI_ISL_4443284, EPI_ISL_4443297, EPI_ISL_4443303, EPI_ISL_4443309, EPI_ISL_4443313, EPI_ISL_4443324, EPI_ISL_4443347, EPI_ISL_4443362, EPI_ISL_4443374, EPI_ISL_4443376, EPI_ISL_4443385, EPI_ISL_4443421, EPI_ISL_4443445, EPI_ISL_4443447, EPI_ISL_4443511, EPI_ISL_4443518, EPI_ISL_4443531, EPI_ISL_4443544, EPI_ISL_4443545, EPI_ISL_4443553, EPI_ISL_4443558, EPI_ISL_4443576, EPI_ISL_4443578, EPI_ISL_4443601, EPI_ISL_4443673, EPI_ISL_4443687, EPI_ISL_4443698, EPI_ISL_4443746, EPI_ISL_4443754, EPI_ISL_4443758, EPI_ISL_4443759, EPI_ISL_4443763, EPI_ISL_4443779, EPI_ISL_4443781, EPI_ISL_4443805, EPI_ISL_4443857, EPI_ISL_4443864, EPI_ISL_4443877, EPI_ISL_4443987, EPI_ISL_4443993, EPI_ISL_4444002, EPI_ISL_4444018, EPI_ISL_4444033, EPI_ISL_4444068, EPI_ISL_4444079, EPI_ISL_4445966, EPI_ISL_4446034, EPI_ISL_4446071, EPI_ISL_4446085, EPI_ISL_4446260, EPI_ISL_4446445, EPI_ISL_4446446, EPI_ISL_4607154, EPI_ISL_4607161, EPI_ISL_4607165, EPI_ISL_4607170, EPI_ISL_4607175, EPI_ISL_4607178, EPI_ISL_4607182, EPI_ISL_4607183, EPI_ISL_4607191, EPI_ISL_4607208, EPI_ISL_4607215, EPI_ISL_4607218, EPI_ISL_4607220, EPI_ISL_4607445, EPI_ISL_4607466, EPI_ISL_4607505, EPI_ISL_4607535, EPI_ISL_4607545, EPI_ISL_4607546, EPI_ISL_4607552, EPI_ISL_4607575, EPI_ISL_4607643, EPI_ISL_4607679, EPI_ISL_4607733, EPI_ISL_4607753, EPI_ISL_4607762, EPI_ISL_4607806, EPI_ISL_4607833, EPI_ISL_4607844, EPI_ISL_4607959, EPI_ISL_4607964, EPI_ISL_4607994, EPI_ISL_4608021, EPI_ISL_4608089, EPI_ISL_4608095, EPI_ISL_4608126, EPI_ISL_4608140, EPI_ISL_4608186, EPI_ISL_4608195, EPI_ISL_4608204, EPI_ISL_4608268, EPI_ISL_4608278, EPI_ISL_4608285, EPI_ISL_4608298, EPI_ISL_4608316, EPI_ISL_4608326, EPI_ISL_4608330, EPI_ISL_4608345, EPI_ISL_4608379, EPI_ISL_4608410, EPI_ISL_4608411, EPI_ISL_4608502, EPI_ISL_4608525, EPI_ISL_4608530, EPI_ISL_4608535, EPI_ISL_4608560, EPI_ISL_4608675, EPI_ISL_4608687, EPI_ISL_4608689, EPI_ISL_4608726, EPI_ISL_4608732, EPI_ISL_4608740, EPI_ISL_4608747, EPI_ISL_4608751, EPI_ISL_4608752, EPI_ISL_4608773, EPI_ISL_4608777, EPI_ISL_4608795, EPI_ISL_4608796, EPI_ISL_4608801, EPI_ISL_4608811, EPI_ISL_4608840, EPI_ISL_4608841, EPI_ISL_4608844, EPI_ISL_4608846, EPI_ISL_4608851, EPI_ISL_4608856, EPI_ISL_4608858, EPI_ISL_4608860, EPI_ISL_4608861, EPI_ISL_4608863, EPI_ISL_4608864, EPI_ISL_4608866, EPI_ISL_4608885, EPI_ISL_4608889, EPI_ISL_4610224, EPI_ISL_4610229, EPI_ISL_4610231, EPI_ISL_4610232, EPI_ISL_4610257, EPI_ISL_4610258, EPI_ISL_4610272, EPI_ISL_4610282, EPI_ISL_4610291, EPI_ISL_4610297, EPI_ISL_4610340, EPI_ISL_4610342, EPI_ISL_4610352, EPI_ISL_4610353, EPI_ISL_4610373, EPI_ISL_4610374, EPI_ISL_4610391, EPI_ISL_4610399, EPI_ISL_4610416, EPI_ISL_4610420, EPI_ISL_4610425, EPI_ISL_4610451, EPI_ISL_4610460, EPI_ISL_4610465, EPI_ISL_4610467, EPI_ISL_4610473, EPI_ISL_4610482, EPI_ISL_4610483, EPI_ISL_4610488, EPI_ISL_4610496, EPI_ISL_4610499, EPI_ISL_4610505, EPI_ISL_4610513, EPI_ISL_4610518, EPI_ISL_4610524, EPI_ISL_4610568, EPI_ISL_4610617, EPI_ISL_4610619, EPI_ISL_4610621, EPI_ISL_4610637, EPI_ISL_4610642, EPI_ISL_4610658, EPI_ISL_4610671, EPI_ISL_4610674, EPI_ISL_4610696, EPI_ISL_4610707, EPI_ISL_4610709, EPI_ISL_4610731, EPI_ISL_4610753, EPI_ISL_4610765, EPI_ISL_4610775, EPI_ISL_4610777, EPI_ISL_4610782, EPI_ISL_4610802, EPI_ISL_4610804, EPI_ISL_4610809, EPI_ISL_4610815, EPI_ISL_4610817, EPI_ISL_4610819, EPI_ISL_4610822, EPI_ISL_4610825, EPI_ISL_4610827, EPI_ISL_4610835, EPI_ISL_4610862, EPI_ISL_4610876, EPI_ISL_4612854, EPI_ISL_4612855, EPI_ISL_4612865, EPI_ISL_4612872, EPI_ISL_4612897, EPI_ISL_4612900, EPI_ISL_4612914, EPI_ISL_4612929, EPI_ISL_4612931, EPI_ISL_4613038, EPI_ISL_4613053, EPI_ISL_4613099, EPI_ISL_4613105, EPI_ISL_4613109, EPI_ISL_4613114, EPI_ISL_4613142, EPI_ISL_4613178, EPI_ISL_4613208, EPI_ISL_4613210, EPI_ISL_4613298, EPI_ISL_4613308, EPI_ISL_4613313, EPI_ISL_4613326, EPI_ISL_4613335, EPI_ISL_4613432, EPI_ISL_4613433, EPI_ISL_4613458, EPI_ISL_4613489, EPI_ISL_4613560, EPI_ISL_4613662, EPI_ISL_4613694, EPI_ISL_4613697, EPI_ISL_4613720, EPI_ISL_4613723, EPI_ISL_4613726, EPI_ISL_4613733, EPI_ISL_4613807, EPI_ISL_4613894, EPI_ISL_4613937, EPI_ISL_4613995, EPI_ISL_4615514, EPI_ISL_4615541, EPI_ISL_4615614, EPI_ISL_4615616, EPI_ISL_4615617, EPI_ISL_4615638, EPI_ISL_4615687, EPI_ISL_4615697, EPI_ISL_4615700, EPI_ISL_4615738, EPI_ISL_4615743, EPI_ISL_4615747, EPI_ISL_4615811, EPI_ISL_4615867, EPI_ISL_4615894, EPI_ISL_4615906, EPI_ISL_4615924, EPI_ISL_4615934, EPI_ISL_4615947, EPI_ISL_4615964, EPI_ISL_4615968, EPI_ISL_4615994, EPI_ISL_4616001, EPI_ISL_4616010, EPI_ISL_4616011, EPI_ISL_4616059, EPI_ISL_4616061, EPI_ISL_4616084, EPI_ISL_4617130, EPI_ISL_4617142, EPI_ISL_4617147, EPI_ISL_4617158, EPI_ISL_4617201, EPI_ISL_4617244, EPI_ISL_4617297, EPI_ISL_4617315, EPI_ISL_4617334, EPI_ISL_4617385, EPI_ISL_4617420, EPI_ISL_4617471, EPI_ISL_4617633, EPI_ISL_4617648, EPI_ISL_4617655, EPI_ISL_4617656, EPI_ISL_4617722, EPI_ISL_4617744, EPI_ISL_4617754, EPI_ISL_4617812, EPI_ISL_4617850, EPI_ISL_4617861, EPI_ISL_4617880, EPI_ISL_4617886, EPI_ISL_4617895, EPI_ISL_4617899, EPI_ISL_4617915, EPI_ISL_4617923, EPI_ISL_4617929, EPI_ISL_4617958, EPI_ISL_4617963, EPI_ISL_4618001, EPI_ISL_4928221, EPI_ISL_4928231, EPI_ISL_4928236, EPI_ISL_4928239, EPI_ISL_4928310, EPI_ISL_4928375, EPI_ISL_4928389, EPI_ISL_4928404, EPI_ISL_4928422, EPI_ISL_4928424, EPI_ISL_4928439, EPI_ISL_4928450, EPI_ISL_4928452, EPI_ISL_4928490, EPI_ISL_4928500, EPI_ISL_4928512, EPI_ISL_4928521, EPI_ISL_4928525, EPI_ISL_4928573, EPI_ISL_4928585, EPI_ISL_4928617, EPI_ISL_4928623, EPI_ISL_4928650, EPI_ISL_4928653, EPI_ISL_4928668, EPI_ISL_4928669, EPI_ISL_4928687, EPI_ISL_4928702, EPI_ISL_4928714, EPI_ISL_4928798, EPI_ISL_4928800, EPI_ISL_4928835, EPI_ISL_4928839, EPI_ISL_4928863, EPI_ISL_4928875, EPI_ISL_4928887, EPI_ISL_4930923, EPI_ISL_4930931, EPI_ISL_4930942, EPI_ISL_4930944, EPI_ISL_4930962, EPI_ISL_4930967, EPI_ISL_4930973, EPI_ISL_4930982, EPI_ISL_4931017, EPI_ISL_4931026, EPI_ISL_4931036, EPI_ISL_4931060, EPI_ISL_4931072, EPI_ISL_4931082, EPI_ISL_4931108, EPI_ISL_4931109, EPI_ISL_4931112, EPI_ISL_4931116, EPI_ISL_4931124, EPI_ISL_4931130, EPI_ISL_4931131, EPI_ISL_4931155, EPI_ISL_4931159, EPI_ISL_4931193, EPI_ISL_4931224, EPI_ISL_4931233, EPI_ISL_4931279, EPI_ISL_4931402, EPI_ISL_4931616, EPI_ISL_4931629, EPI_ISL_4931719, EPI_ISL_4931779, EPI_ISL_4931801, EPI_ISL_4931803, EPI_ISL_4931804, EPI_ISL_4931817, EPI_ISL_4931823, EPI_ISL_4931868, EPI_ISL_4931882, EPI_ISL_4931883, EPI_ISL_4931942, EPI_ISL_4931963, EPI_ISL_4931970, EPI_ISL_4931972, EPI_ISL_4931973, EPI_ISL_4931977, EPI_ISL_4931978, EPI_ISL_4935156, EPI_ISL_4935198, EPI_ISL_4935204, EPI_ISL_4935411, EPI_ISL_4935458, EPI_ISL_4935487, EPI_ISL_4935519, EPI_ISL_4935641, EPI_ISL_4935698, EPI_ISL_4935715, EPI_ISL_4935730, EPI_ISL_4935814, EPI_ISL_4935825, EPI_ISL_4935896, EPI_ISL_4935903, EPI_ISL_4935911, EPI_ISL_4937813, EPI_ISL_4937832, EPI_ISL_4937848, EPI_ISL_4937912, EPI_ISL_4937924, EPI_ISL_4937930, EPI_ISL_4937936, EPI_ISL_4937960, EPI_ISL_4937968, EPI_ISL_4937979, EPI_ISL_4937993, EPI_ISL_4937997, EPI_ISL_4938000, EPI_ISL_4938014, EPI_ISL_4938016, EPI_ISL_4938025, EPI_ISL_4938049, EPI_ISL_4938075, EPI_ISL_4938083, EPI_ISL_4938111, EPI_ISL_4938186, EPI_ISL_4938188, EPI_ISL_4938256, EPI_ISL_4938315, EPI_ISL_4938637, EPI_ISL_4938917, EPI_ISL_4939008, EPI_ISL_4939049, EPI_ISL_4939053, EPI_ISL_4939069, EPI_ISL_5119341, EPI_ISL_5119369, EPI_ISL_5122241, EPI_ISL_5122344, EPI_ISL_5122379, EPI_ISL_5122387, EPI_ISL_5122433, EPI_ISL_5122434, EPI_ISL_5122486, EPI_ISL_5122597, EPI_ISL_5122604, EPI_ISL_5122724, EPI_ISL_5122764, EPI_ISL_5122784, EPI_ISL_5122785, EPI_ISL_5122809, EPI_ISL_5398944, EPI_ISL_5399039, EPI_ISL_5399049, EPI_ISL_5399115, EPI_ISL_5399116, EPI_ISL_5399140, EPI_ISL_5399148, EPI_ISL_5399149, EPI_ISL_5399198, EPI_ISL_5399227, EPI_ISL_5399228, EPI_ISL_5399277, EPI_ISL_5399282, EPI_ISL_5399288, EPI_ISL_5399289, EPI_ISL_5399334, EPI_ISL_5399389, EPI_ISL_5399421, EPI_ISL_5399424, EPI_ISL_5399470, EPI_ISL_5399537, EPI_ISL_5399547, EPI_ISL_5399548, EPI_ISL_5660355, EPI_ISL_5660540, EPI_ISL_5660569, EPI_ISL_5660612, EPI_ISL_5660741, EPI_ISL_5660909, EPI_ISL_5660950, EPI_ISL_5661111, EPI_ISL_5661132, EPI_ISL_5661150, EPI_ISL_5661398, EPI_ISL_5661437, EPI_ISL_5661546, EPI_ISL_5661590, EPI_ISL_5661791, EPI_ISL_5661813, EPI_ISL_5661839, EPI_ISL_5661841, EPI_ISL_5662038, EPI_ISL_5662110, EPI_ISL_5662115, EPI_ISL_5662192, EPI_ISL_5662292, EPI_ISL_5662373, EPI_ISL_5662424, EPI_ISL_5662519, EPI_ISL_5662609, EPI_ISL_5662652, EPI_ISL_5662897, EPI_ISL_5663179, EPI_ISL_5663219, EPI_ISL_5663282, EPI_ISL_5663331, EPI_ISL_5663423, EPI_ISL_5663446, EPI_ISL_5663467, EPI_ISL_5663513, EPI_ISL_5663581, EPI_ISL_5667340, EPI_ISL_5667450, EPI_ISL_5668024, EPI_ISL_5668078, EPI_ISL_5668180, EPI_ISL_5668305, EPI_ISL_5668332, EPI_ISL_5668373, EPI_ISL_5668399, EPI_ISL_5668537, EPI_ISL_5668556, EPI_ISL_5669124, EPI_ISL_5669369, EPI_ISL_5669450, EPI_ISL_5669962, EPI_ISL_5670035, EPI_ISL_5670142, EPI_ISL_5670419, EPI_ISL_5670574, EPI_ISL_5670578, EPI_ISL_5670613, EPI_ISL_5670656, EPI_ISL_5670814, EPI_ISL_5905141, EPI_ISL_5905147, EPI_ISL_5905156, EPI_ISL_5905163, EPI_ISL_5905209, EPI_ISL_5905263, EPI_ISL_5905299, EPI_ISL_5905308, EPI_ISL_5905314, EPI_ISL_5905400, EPI_ISL_5905420, EPI_ISL_5905460, EPI_ISL_5905471, EPI_ISL_5905481, EPI_ISL_5905493, EPI_ISL_5905508, EPI_ISL_5905547, EPI_ISL_5905566, EPI_ISL_5905569, EPI_ISL_5905579, EPI_ISL_5905598, EPI_ISL_5905599, EPI_ISL_5905600, EPI_ISL_5905630, EPI_ISL_5905652, EPI_ISL_5905666, EPI_ISL_5905682, EPI_ISL_5905690, EPI_ISL_5905691, EPI_ISL_5905778, EPI_ISL_5905805, EPI_ISL_5905813, EPI_ISL_5905816, EPI_ISL_6184318, EPI_ISL_6184333, EPI_ISL_6184355, EPI_ISL_6184367, EPI_ISL_6184458, EPI_ISL_6184460, EPI_ISL_6184461, EPI_ISL_6184519, EPI_ISL_6184578, EPI_ISL_6184601, EPI_ISL_6184623, EPI_ISL_6184667, EPI_ISL_6184692, EPI_ISL_6184695, EPI_ISL_6184723, EPI_ISL_6184731, EPI_ISL_6184750, EPI_ISL_6184753, EPI_ISL_6184786, EPI_ISL_6184794, EPI_ISL_6184830, EPI_ISL_6184852, EPI_ISL_6184902, EPI_ISL_6199052, EPI_ISL_6200098, EPI_ISL_6200761, EPI_ISL_6201171, EPI_ISL_6440950, EPI_ISL_6452894, EPI_ISL_6452927, EPI_ISL_6452929, EPI_ISL_6452931, EPI_ISL_6452953, EPI_ISL_6452954, EPI_ISL_6453109, EPI_ISL_6453194, EPI_ISL_6453780, EPI_ISL_6453846, EPI_ISL_6453991, EPI_ISL_6454182, EPI_ISL_6454227, EPI_ISL_6454334, EPI_ISL_6454509, EPI_ISL_6454534, EPI_ISL_6454620, EPI_ISL_6454834, EPI_ISL_6455125, EPI_ISL_6455156, EPI_ISL_6455285, EPI_ISL_6456326, EPI_ISL_6456403, EPI_ISL_6456440, EPI_ISL_6467446, EPI_ISL_6713119, EPI_ISL_6713120, EPI_ISL_6713185, EPI_ISL_6714050, EPI_ISL_6714130, EPI_ISL_6714535, EPI_ISL_6715711
Synlab Medilab	Karolinska University Hospital	Jan Albert et al	EPI_ISL_2833543, EPI_ISL_2833546, EPI_ISL_2833564, EPI_ISL_2833580, EPI_ISL_2833599, EPI_ISL_2840143, EPI_ISL_2840146, EPI_ISL_2840153, EPI_ISL_2840154, EPI_ISL_2840160, EPI_ISL_2840162, EPI_ISL_2840163, EPI_ISL_2840174, EPI_ISL_2840175, EPI_ISL_2897375, EPI_ISL_2897398, EPI_ISL_2897525, EPI_ISL_2898077, EPI_ISL_2898078, EPI_ISL_2898081, EPI_ISL_2898087, EPI_ISL_2898098, EPI_ISL_2898101, EPI_ISL_2898103, EPI_ISL_2898104, EPI_ISL_2898111, EPI_ISL_2898113, EPI_ISL_2898116, EPI_ISL_2898121, EPI_ISL_2898134, EPI_ISL_2898138, EPI_ISL_2898157, EPI_ISL_2898290, EPI_ISL_2898291, EPI_ISL_2898296, EPI_ISL_2898297, EPI_ISL_2898303, EPI_ISL_2898304, EPI_ISL_2898310, EPI_ISL_2898311, EPI_ISL_2898315, EPI_ISL_2898318, EPI_ISL_2898320, EPI_ISL_2898322, EPI_ISL_2898324, EPI_ISL_2898326, EPI_ISL_2898328, EPI_ISL_2898329, EPI_ISL_2898330, EPI_ISL_2898333, EPI_ISL_2898401, EPI_ISL_2898409, EPI_ISL_2898413, EPI_ISL_2898417, EPI_ISL_2898419, EPI_ISL_2898420, EPI_ISL_2898431, EPI_ISL_2898621, EPI_ISL_2898631, EPI_ISL_2898642, EPI_ISL_2898643, EPI_ISL_2898750, EPI_ISL_2898863, EPI_ISL_2898864, EPI_ISL_2898871, EPI_ISL_2898884, EPI_ISL_2898994, EPI_ISL_2899023, EPI_ISL_2899028, EPI_ISL_2899029, EPI_ISL_2899030, EPI_ISL_2899034, EPI_ISL_2899047, EPI_ISL_2899052, EPI_ISL_2899223, EPI_ISL_2899227, EPI_ISL_2899232, EPI_ISL_2899237, EPI_ISL_2899247, EPI_ISL_2899251, EPI_ISL_2899258, EPI_ISL_2899260, EPI_ISL_2899262, EPI_ISL_2899273, EPI_ISL_2899286, EPI_ISL_2899341, EPI_ISL_2899350, EPI_ISL_2899351, EPI_ISL_2899363, EPI_ISL_2899384, EPI_ISL_2899390, EPI_ISL_2899393, EPI_ISL_2899395, EPI_ISL_2899404, EPI_ISL_2899408, EPI_ISL_2899411, EPI_ISL_2899412, EPI_ISL_2899415, EPI_ISL_2899417, EPI_ISL_2899425, EPI_ISL_2899426, EPI_ISL_2899548, EPI_ISL_2899560, EPI_ISL_2899565, EPI_ISL_2899567, EPI_ISL_2899577, EPI_ISL_2899589, EPI_ISL_2899594, EPI_ISL_2899598, EPI_ISL_3007187, EPI_ISL_3007196, EPI_ISL_3007209, EPI_ISL_3007211, EPI_ISL_3007224, EPI_ISL_3007226, EPI_ISL_3007231, EPI_ISL_3007233, EPI_ISL_3007235, EPI_ISL_3007243, EPI_ISL_3085517, EPI_ISL_3085519, EPI_ISL_3085520, EPI_ISL_3085522, EPI_ISL_3085528, EPI_ISL_3085536, EPI_ISL_3085551, EPI_ISL_3085553, EPI_ISL_3085559, EPI_ISL_3085561, EPI_ISL_3085563, EPI_ISL_3085566, EPI_ISL_3085567, EPI_ISL_3085574, EPI_ISL_3085575, EPI_ISL_3085578, EPI_ISL_3085580, EPI_ISL_3085582, EPI_ISL_3085754, EPI_ISL_3085758, EPI_ISL_3085764, EPI_ISL_3085768, EPI_ISL_3085803, EPI_ISL_3085815, EPI_ISL_3184032, EPI_ISL_3184053, EPI_ISL_3184090, EPI_ISL_3184095, EPI_ISL_3184098, EPI_ISL_3184104, EPI_ISL_3184107, EPI_ISL_3184111, EPI_ISL_3184112, EPI_ISL_3184113, EPI_ISL_3184117, EPI_ISL_3184119, EPI_ISL_3184125, EPI_ISL_3184127, EPI_ISL_3184128, EPI_ISL_3184129, EPI_ISL_3184130, EPI_ISL_3184132, EPI_ISL_3184134, EPI_ISL_3184138, EPI_ISL_3184140, EPI_ISL_3184141, EPI_ISL_3184145, EPI_ISL_3184148, EPI_ISL_3184149, EPI_ISL_3184151, EPI_ISL_3184152, EPI_ISL_3184157, EPI_ISL_3184158, EPI_ISL_3184159, EPI_ISL_3184163, EPI_ISL_3184164, EPI_ISL_3184165, EPI_ISL_3184166, EPI_ISL_3184168, EPI_ISL_3184169, EPI_ISL_3184171, EPI_ISL_3184267, EPI_ISL_3461655, EPI_ISL_3461658, EPI_ISL_3461675, EPI_ISL_3461682, EPI_ISL_3461683, EPI_ISL_3461686, EPI_ISL_3461687, EPI_ISL_3461688, EPI_ISL_3461690, EPI_ISL_3461696, EPI_ISL_3461697, EPI_ISL_3461698, EPI_ISL_3461701, EPI_ISL_3461703, EPI_ISL_3461704, EPI_ISL_3461705, EPI_ISL_3461706, EPI_ISL_3461711, EPI_ISL_3461713, EPI_ISL_3461714, EPI_ISL_3461715, EPI_ISL_3461716, EPI_ISL_3461720, EPI_ISL_3461722, EPI_ISL_3461723, EPI_ISL_3461726, EPI_ISL_3461728, EPI_ISL_3461963, EPI_ISL_3461964, EPI_ISL_3461966, EPI_ISL_3461967, EPI_ISL_3461969, EPI_ISL_3461973, EPI_ISL_3461975, EPI_ISL_3461979, EPI_ISL_3461981, EPI_ISL_3461983, EPI_ISL_3461987, EPI_ISL_3461989, EPI_ISL_3461992, EPI_ISL_3461994, EPI_ISL_3461995, EPI_ISL_3461998, EPI_ISL_3462000, EPI_ISL_3462003, EPI_ISL_3462004, EPI_ISL_3462006, EPI_ISL_3462007, EPI_ISL_3462010, EPI_ISL_3462013, EPI_ISL_3462015, EPI_ISL_3462022, EPI_ISL_3462030, EPI_ISL_3462032, EPI_ISL_3462034, EPI_ISL_3462035, EPI_ISL_3462038, EPI_ISL_3534407, EPI_ISL_3534433, EPI_ISL_3534441, EPI_ISL_3534443, EPI_ISL_3534450, EPI_ISL_3534451, EPI_ISL_3534453, EPI_ISL_3534456, EPI_ISL_3534457, EPI_ISL_3534471, EPI_ISL_3534480, EPI_ISL_3534481, EPI_ISL_3588555, EPI_ISL_3588558, EPI_ISL_3588561, EPI_ISL_3588562, EPI_ISL_3588570, EPI_ISL_3588573, EPI_ISL_3588582, EPI_ISL_3588583, EPI_ISL_3588592, EPI_ISL_3734142, EPI_ISL_3734143, EPI_ISL_3734144, EPI_ISL_3734146, EPI_ISL_3734151, EPI_ISL_3734160, EPI_ISL_3734164, EPI_ISL_3734167, EPI_ISL_3734171, EPI_ISL_3734177, EPI_ISL_3734184, EPI_ISL_3734187, EPI_ISL_3734188, EPI_ISL_3734190, EPI_ISL_3734194, EPI_ISL_3734195, EPI_ISL_3734197, EPI_ISL_3734200, EPI_ISL_3734201, EPI_ISL_3734204, EPI_ISL_3734206, EPI_ISL_3734207, EPI_ISL_3734212, EPI_ISL_3734217, EPI_ISL_3734218, EPI_ISL_3734220, EPI_ISL_3734224, EPI_ISL_3734225, EPI_ISL_3734227, EPI_ISL_3734228, EPI_ISL_3734232, EPI_ISL_3734234, EPI_ISL_3734238, EPI_ISL_3734240, EPI_ISL_3734241, EPI_ISL_3734242, EPI_ISL_3734243, EPI_ISL_3734244, EPI_ISL_3734246, EPI_ISL_3734247, EPI_ISL_3734249, EPI_ISL_3734250, EPI_ISL_3734253, EPI_ISL_3734256, EPI_ISL_3734257, EPI_ISL_3797482, EPI_ISL_3797487, EPI_ISL_3797502, EPI_ISL_3797507, EPI_ISL_3797508, EPI_ISL_3797516, EPI_ISL_3797520, EPI_ISL_3797521, EPI_ISL_3797523, EPI_ISL_3797530, EPI_ISL_3797531, EPI_ISL_3797533, EPI_ISL_3797535, EPI_ISL_3797537, EPI_ISL_3797542, EPI_ISL_3797543, EPI_ISL_3797654, EPI_ISL_4070390, EPI_ISL_4070396, EPI_ISL_4070399, EPI_ISL_4070402, EPI_ISL_4070407, EPI_ISL_4070409, EPI_ISL_4070412, EPI_ISL_4070414, EPI_ISL_4070427, EPI_ISL_4070429, EPI_ISL_4070433, EPI_ISL_4070438, EPI_ISL_4070446, EPI_ISL_4070447, EPI_ISL_4070451, EPI_ISL_4070452, EPI_ISL_4070454, EPI_ISL_4070455, EPI_ISL_4070611, EPI_ISL_4070612, EPI_ISL_4070621, EPI_ISL_4070623, EPI_ISL_4070635, EPI_ISL_4070641, EPI_ISL_4070647, EPI_ISL_4070653, EPI_ISL_4070654, EPI_ISL_4070660, EPI_ISL_4070676, EPI_ISL_4070686, EPI_ISL_4070694, EPI_ISL_4070696, EPI_ISL_4070700, EPI_ISL_4070703, EPI_ISL_4070704, EPI_ISL_4070707, EPI_ISL_4070710, EPI_ISL_4070713, EPI_ISL_4070714, EPI_ISL_4070721, EPI_ISL_4070727, EPI_ISL_4070736, EPI_ISL_4070737, EPI_ISL_4070749, EPI_ISL_4070750, EPI_ISL_4070751, EPI_ISL_4070755, EPI_ISL_4070756, EPI_ISL_4330551, EPI_ISL_4330561, EPI_ISL_4330564, EPI_ISL_4330570, EPI_ISL_4330574, EPI_ISL_4330577, EPI_ISL_4330586, EPI_ISL_4330590, EPI_ISL_4330592, EPI_ISL_4330593, EPI_ISL_4330594, EPI_ISL_4330595, EPI_ISL_4330596, EPI_ISL_4330597, EPI_ISL_4330599, EPI_ISL_4330600, EPI_ISL_4330602, EPI_ISL_4330603, EPI_ISL_4330604, EPI_ISL_4330605, EPI_ISL_4330606, EPI_ISL_4330607, EPI_ISL_4330609, EPI_ISL_4330612, EPI_ISL_4330613, EPI_ISL_4330614, EPI_ISL_4330615, EPI_ISL_4330616, EPI_ISL_4330617, EPI_ISL_4330618, EPI_ISL_4330619, EPI_ISL_4330620, EPI_ISL_4330622, EPI_ISL_4330623, EPI_ISL_4330624, EPI_ISL_4330625, EPI_ISL_4330626, EPI_ISL_4535930, EPI_ISL_5049999, EPI_ISL_5050001, EPI_ISL_5050002, EPI_ISL_5050004, EPI_ISL_5050010, EPI_ISL_5050011, EPI_ISL_5050018, EPI_ISL_5050019, EPI_ISL_5050032, EPI_ISL_5050034, EPI_ISL_5050037, EPI_ISL_5050038, EPI_ISL_5050042, EPI_ISL_5050045, EPI_ISL_5050046, EPI_ISL_5050047, EPI_ISL_5050092, EPI_ISL_5050095, EPI_ISL_5050104, EPI_ISL_5050109, EPI_ISL_5050110, EPI_ISL_5050116, EPI_ISL_5050140, EPI_ISL_5050157, EPI_ISL_5050172, EPI_ISL_5200082, EPI_ISL_5200083, EPI_ISL_5200084, EPI_ISL_5200086, EPI_ISL_5200088, EPI_ISL_5200089, EPI_ISL_5200091, EPI_ISL_5200092, EPI_ISL_5200094, EPI_ISL_5200097, EPI_ISL_5200100, EPI_ISL_5200101, EPI_ISL_5200106, EPI_ISL_5200107, EPI_ISL_5200108, EPI_ISL_5200111, EPI_ISL_5200115, EPI_ISL_5200116, EPI_ISL_5200119, EPI_ISL_5200123, EPI_ISL_5200129, EPI_ISL_5200130, EPI_ISL_5200132, EPI_ISL_5200139, EPI_ISL_5200141, EPI_ISL_5200146, EPI_ISL_5200149, EPI_ISL_5200151, EPI_ISL_5309710, EPI_ISL_5309711, EPI_ISL_5309712, EPI_ISL_5309713, EPI_ISL_5309722, EPI_ISL_5309724, EPI_ISL_5309725, EPI_ISL_5309726, EPI_ISL_5309729, EPI_ISL_5309731, EPI_ISL_5309733, EPI_ISL_5309734, EPI_ISL_5309737, EPI_ISL_5309738, EPI_ISL_5309742, EPI_ISL_5309743, EPI_ISL_5309746, EPI_ISL_5309747, EPI_ISL_5309748, EPI_ISL_5309749, EPI_ISL_5309750, EPI_ISL_5309752, EPI_ISL_5309756, EPI_ISL_5309757, EPI_ISL_5309760, EPI_ISL_5309761, EPI_ISL_5309762, EPI_ISL_5309763, EPI_ISL_5309765, EPI_ISL_5309766, EPI_ISL_5309769, EPI_ISL_5309770, EPI_ISL_5309771, EPI_ISL_5309772, EPI_ISL_5309773, EPI_ISL_5309774, EPI_ISL_5309781, EPI_ISL_5549054, EPI_ISL_5549068, EPI_ISL_5549079, EPI_ISL_5549085, EPI_ISL_5549094, EPI_ISL_5549096, EPI_ISL_5549104, EPI_ISL_5549114, EPI_ISL_5549131, EPI_ISL_5549146, EPI_ISL_5549151, EPI_ISL_5549156, EPI_ISL_5549157, EPI_ISL_5549164, EPI_ISL_5549165, EPI_ISL_5549183, EPI_ISL_5549190, EPI_ISL_5549199, EPI_ISL_5549212, EPI_ISL_5549233, EPI_ISL_5549248, EPI_ISL_5549256, EPI_ISL_5549301, EPI_ISL_5549303, EPI_ISL_5549307, EPI_ISL_5549308, EPI_ISL_5549312, EPI_ISL_5549313, EPI_ISL_5549321, EPI_ISL_5549351, EPI_ISL_5549360, EPI_ISL_5549368, EPI_ISL_5549375, EPI_ISL_5549378, EPI_ISL_5549388, EPI_ISL_5549401, EPI_ISL_5549408, EPI_ISL_5549414, EPI_ISL_5549918, EPI_ISL_5549921, EPI_ISL_5549927, EPI_ISL_5549940, EPI_ISL_5549945, EPI_ISL_5549949, EPI_ISL_5549965, EPI_ISL_5549970, EPI_ISL_5549980, EPI_ISL_5550009, EPI_ISL_5550010, EPI_ISL_5550023, EPI_ISL_5550028, EPI_ISL_5550042, EPI_ISL_5550073, EPI_ISL_5550081, EPI_ISL_5550089, EPI_ISL_5550101, EPI_ISL_5550106, EPI_ISL_5550123, EPI_ISL_5550126, EPI_ISL_5550127, EPI_ISL_5550133, EPI_ISL_5550138, EPI_ISL_5550150, EPI_ISL_5550151, EPI_ISL_5550164, EPI_ISL_5550171, EPI_ISL_5550180, EPI_ISL_5550192, EPI_ISL_5550195, EPI_ISL_5550224, EPI_ISL_5550225, EPI_ISL_5550233, EPI_ISL_5550246, EPI_ISL_5550249, EPI_ISL_5550258, EPI_ISL_5550274, EPI_ISL_5550301, EPI_ISL_5550313, EPI_ISL_5550319, EPI_ISL_5550323, EPI_ISL_5550346, EPI_ISL_5550356, EPI_ISL_5550357, EPI_ISL_5550358, EPI_ISL_5550369, EPI_ISL_5550388, EPI_ISL_5550391, EPI_ISL_5550395, EPI_ISL_5550405, EPI_ISL_5550411, EPI_ISL_5604731, EPI_ISL_5604732, EPI_ISL_5842501, EPI_ISL_5842503, EPI_ISL_5842504, EPI_ISL_5842508, EPI_ISL_5842510, EPI_ISL_5842512, EPI_ISL_5842513, EPI_ISL_5842515, EPI_ISL_5842519, EPI_ISL_5842521, EPI_ISL_5842522, EPI_ISL_5842525, EPI_ISL_5842526, EPI_ISL_5842527, EPI_ISL_5842530, EPI_ISL_5842534, EPI_ISL_5842535, EPI_ISL_5842538, EPI_ISL_5842541, EPI_ISL_5842542, EPI_ISL_5842543, EPI_ISL_5842544, EPI_ISL_5842546, EPI_ISL_5842549, EPI_ISL_5842550, EPI_ISL_5842553, EPI_ISL_5842555, EPI_ISL_5842556, EPI_ISL_5842557, EPI_ISL_5842558, EPI_ISL_5842559, EPI_ISL_5842560, EPI_ISL_5842562, EPI_ISL_5842563, EPI_ISL_5842566, EPI_ISL_5842567, EPI_ISL_5842568, EPI_ISL_5842572, EPI_ISL_6036919, EPI_ISL_6036923, EPI_ISL_6036925, EPI_ISL_6036927, EPI_ISL_6036930, EPI_ISL_6036931, EPI_ISL_6036933, EPI_ISL_6036934, EPI_ISL_6036935, EPI_ISL_6036936, EPI_ISL_6036937, EPI_ISL_6036938, EPI_ISL_6036939, EPI_ISL_6036943, EPI_ISL_6036946, EPI_ISL_6036951, EPI_ISL_6036952, EPI_ISL_6036953, EPI_ISL_6036956, EPI_ISL_6036961, EPI_ISL_6036963, EPI_ISL_6036969, EPI_ISL_6036970, EPI_ISL_6036973, EPI_ISL_6036974, EPI_ISL_6036976, EPI_ISL_6036983, EPI_ISL_6036984, EPI_ISL_6036988, EPI_ISL_6036990, EPI_ISL_6036991, EPI_ISL_6036992, EPI_ISL_6036994, EPI_ISL_6036995, EPI_ISL_6036996, EPI_ISL_6036997, EPI_ISL_6037000, EPI_ISL_6037001, EPI_ISL_6037002, EPI_ISL_6037003, EPI_ISL_6037004, EPI_ISL_6037005, EPI_ISL_6037014, EPI_ISL_6037015, EPI_ISL_6037020, EPI_ISL_6037029, EPI_ISL_6037035, EPI_ISL_6037053, EPI_ISL_6037061, EPI_ISL_6037070, EPI_ISL_6037080, EPI_ISL_6037087, EPI_ISL_6037105, EPI_ISL_6037127, EPI_ISL_6037128, EPI_ISL_6037134, EPI_ISL_6037139, EPI_ISL_6037143, EPI_ISL_6037151, EPI_ISL_6037160, EPI_ISL_6037161, EPI_ISL_6037163, EPI_ISL_6037164, EPI_ISL_6037165, EPI_ISL_6037169, EPI_ISL_6037173, EPI_ISL_6314710, EPI_ISL_6314712, EPI_ISL_6314714, EPI_ISL_6314716, EPI_ISL_6314718, EPI_ISL_6314722, EPI_ISL_6314724, EPI_ISL_6314725, EPI_ISL_6314726, EPI_ISL_6314727, EPI_ISL_6314730, EPI_ISL_6314731, EPI_ISL_6314732, EPI_ISL_6314733, EPI_ISL_6314735, EPI_ISL_6314737, EPI_ISL_6314738, EPI_ISL_6314740, EPI_ISL_6314741, EPI_ISL_6314743, EPI_ISL_6314747, EPI_ISL_6314748, EPI_ISL_6314751, EPI_ISL_6314753, EPI_ISL_6314754, EPI_ISL_6314755, EPI_ISL_6314756, EPI_ISL_6314758, EPI_ISL_6314759, EPI_ISL_6314760, EPI_ISL_6314766, EPI_ISL_6314769, EPI_ISL_6314771, EPI_ISL_6314773, EPI_ISL_6314775, EPI_ISL_6314776, EPI_ISL_6314779, EPI_ISL_6314780, EPI_ISL_6314781, EPI_ISL_6314782, EPI_ISL_6314784, EPI_ISL_6314786, EPI_ISL_6314788, EPI_ISL_6314800, EPI_ISL_6314801, EPI_ISL_6314803, EPI_ISL_6314810, EPI_ISL_6314813, EPI_ISL_6314824, EPI_ISL_6315178, EPI_ISL_6315179, EPI_ISL_6315181, EPI_ISL_6315189, EPI_ISL_6315192, EPI_ISL_6315195, EPI_ISL_6315196, EPI_ISL_6315197, EPI_ISL_6315198, EPI_ISL_6315199, EPI_ISL_6315200, EPI_ISL_6315201, EPI_ISL_6315202, EPI_ISL_6315204, EPI_ISL_6315205, EPI_ISL_6315206, EPI_ISL_6315207, EPI_ISL_6315210, EPI_ISL_6315214, EPI_ISL_6315215, EPI_ISL_6315216, EPI_ISL_6315217, EPI_ISL_6315219, EPI_ISL_6315220, EPI_ISL_6315221, EPI_ISL_6315223, EPI_ISL_6315224, EPI_ISL_6315225, EPI_ISL_6315226, EPI_ISL_6315229, EPI_ISL_6315232, EPI_ISL_6315236, EPI_ISL_6315238, EPI_ISL_6315241, EPI_ISL_6315248, EPI_ISL_6315251, EPI_ISL_6315326, EPI_ISL_6315328, EPI_ISL_6315332, EPI_ISL_6315356, EPI_ISL_6315372, EPI_ISL_6315378, EPI_ISL_6315379, EPI_ISL_6315382, EPI_ISL_6315383, EPI_ISL_6315384, EPI_ISL_6315386, EPI_ISL_6315389, EPI_ISL_6563376, EPI_ISL_6563378, EPI_ISL_6563389, EPI_ISL_6563391, EPI_ISL_6563399, EPI_ISL_6563401, EPI_ISL_6563402, EPI_ISL_6563408, EPI_ISL_6563416, EPI_ISL_6563426, EPI_ISL_6563433, EPI_ISL_6563435, EPI_ISL_6563445, EPI_ISL_6601221, EPI_ISL_6601222, EPI_ISL_6601226, EPI_ISL_6601227, EPI_ISL_6601228, EPI_ISL_6601232, EPI_ISL_6601234, EPI_ISL_6601235, EPI_ISL_6601236, EPI_ISL_6601237, EPI_ISL_6601239, EPI_ISL_6601240, EPI_ISL_6601243, EPI_ISL_6601246, EPI_ISL_6601247, EPI_ISL_6601248, EPI_ISL_6601249, EPI_ISL_6601251, EPI_ISL_6601254, EPI_ISL_6601257, EPI_ISL_6601258, EPI_ISL_6601259, EPI_ISL_6601260, EPI_ISL_6601261, EPI_ISL_6601263, EPI_ISL_6601266, EPI_ISL_6601268, EPI_ISL_6601269, EPI_ISL_6601270, EPI_ISL_6601273, EPI_ISL_6601275, EPI_ISL_6601278, EPI_ISL_6601279, EPI_ISL_6601282, EPI_ISL_6601284, EPI_ISL_6601286, EPI_ISL_6601287, EPI_ISL_6601288, EPI_ISL_6601289, EPI_ISL_6601291, EPI_ISL_6601292, EPI_ISL_6700041, EPI_ISL_6700077, EPI_ISL_6700124, EPI_ISL_6700142, EPI_ISL_6777729, EPI_ISL_6777730, EPI_ISL_6777735, EPI_ISL_6777746, EPI_ISL_6777758, EPI_ISL_6777759, EPI_ISL_6777769, EPI_ISL_6777773, EPI_ISL_6777783, EPI_ISL_6777799, EPI_ISL_6777817, EPI_ISL_6777823, EPI_ISL_6777846, EPI_ISL_6777852, EPI_ISL_6777872, EPI_ISL_6777894, EPI_ISL_6777908, EPI_ISL_6777916, EPI_ISL_6777924, EPI_ISL_6777928, EPI_ISL_6777952, EPI_ISL_6778005, EPI_ISL_6778025, EPI_ISL_6778044, EPI_ISL_6778305, EPI_ISL_6778307, EPI_ISL_6778309, EPI_ISL_6778311, EPI_ISL_6778312, EPI_ISL_6778313, EPI_ISL_6778314, EPI_ISL_6778315, EPI_ISL_6778316, EPI_ISL_6778317, EPI_ISL_6778318, EPI_ISL_6778319, EPI_ISL_6778322, EPI_ISL_6778323, EPI_ISL_6778325, EPI_ISL_6778326, EPI_ISL_6778327, EPI_ISL_6778328, EPI_ISL_6778330, EPI_ISL_6778333, EPI_ISL_6778335, EPI_ISL_6778337, EPI_ISL_6778338, EPI_ISL_6778339, EPI_ISL_6778340, EPI_ISL_6778342, EPI_ISL_6778343, EPI_ISL_6778344, EPI_ISL_6778347, EPI_ISL_6778348, EPI_ISL_6778349, EPI_ISL_6778350, EPI_ISL_6778351, EPI_ISL_6778353, EPI_ISL_6778355, EPI_ISL_6778356, EPI_ISL_6778361
Synlab Medilab, Mikrobiologi	The Public Health Agency of Sweden	Anna-Malin Linde et al	EPI_ISL_1008451, EPI_ISL_1008452, EPI_ISL_1008453, EPI_ISL_1008454, EPI_ISL_1008596, EPI_ISL_1168037, EPI_ISL_1168038, EPI_ISL_1168047, EPI_ISL_913256, EPI_ISL_913257, EPI_ISL_913276, EPI_ISL_913284, EPI_ISL_913301, EPI_ISL_913302, EPI_ISL_913303, EPI_ISL_913304, EPI_ISL_913305, EPI_ISL_913343, EPI_ISL_913456, EPI_ISL_913466, EPI_ISL_913467, EPI_ISL_934364, EPI_ISL_934365, EPI_ISL_934366, EPI_ISL_934367, EPI_ISL_934368, EPI_ISL_934369, EPI_ISL_934370, EPI_ISL_934371, EPI_ISL_934372, EPI_ISL_934373, EPI_ISL_934374, EPI_ISL_934397, EPI_ISL_934398, EPI_ISL_934399, EPI_ISL_934400, EPI_ISL_934401, EPI_ISL_934402, EPI_ISL_934403, EPI_ISL_934404, EPI_ISL_934410, EPI_ISL_934411, EPI_ISL_934412
Synlab Medilab, Mikrobiologi	The Public Health Agency of Sweden	Department of Microbiology et al	EPI_ISL_775583, EPI_ISL_775587, EPI_ISL_831986, EPI_ISL_831987, EPI_ISL_831988
Synlab Medilab, Mikrobiologi	The Public Health Agency of Sweden	Oskar Karlsson Lindsjo et al	EPI_ISL_1064623
Synlab Suisse S.A	Clinical Bacteriology	Tim Roloff et al	EPI_ISL_1748448, EPI_ISL_1748455
Synlab Suisse SA	Clinical Bacteriology	Tim Roloff et al	EPI_ISL_1993907, EPI_ISL_2102112, EPI_ISL_2102113, EPI_ISL_5933973, EPI_ISL_5933974, EPI_ISL_5933975, EPI_ISL_5933976, EPI_ISL_5933977, EPI_ISL_5933978, EPI_ISL_5933979, EPI_ISL_5933980, EPI_ISL_5933981, EPI_ISL_5933982, EPI_ISL_5933983, EPI_ISL_5933984, EPI_ISL_5933985, EPI_ISL_5933986, EPI_ISL_5933987, EPI_ISL_5933988, EPI_ISL_5933989, EPI_ISL_5933990, EPI_ISL_5933991, EPI_ISL_5933992, EPI_ISL_5933993, EPI_ISL_5933994, EPI_ISL_5933995, EPI_ISL_5933996, EPI_ISL_5933997, EPI_ISL_5933998, EPI_ISL_5933999, EPI_ISL_5934000, EPI_ISL_5934001, EPI_ISL_5934002, EPI_ISL_5934003, EPI_ISL_6015877, EPI_ISL_6015878, EPI_ISL_6015879, EPI_ISL_6015880, EPI_ISL_6015881, EPI_ISL_6157571, EPI_ISL_6157572, EPI_ISL_6157573, EPI_ISL_6157574, EPI_ISL_6157575, EPI_ISL_6157576, EPI_ISL_6157577, EPI_ISL_6157578, EPI_ISL_6157579, EPI_ISL_6157580, EPI_ISL_6157581, EPI_ISL_6157582, EPI_ISL_6157583, EPI_ISL_6717680, EPI_ISL_6717681, EPI_ISL_6717682, EPI_ISL_6717683, EPI_ISL_6717684, EPI_ISL_6717685, EPI_ISL_6717686, EPI_ISL_6717687, EPI_ISL_6717688, EPI_ISL_6717689, EPI_ISL_6717690, EPI_ISL_6717691, EPI_ISL_6717692, EPI_ISL_6717693, EPI_ISL_6717694, EPI_ISL_6717695, EPI_ISL_6717696, EPI_ISL_6717697, EPI_ISL_6717698, EPI_ISL_6717699, EPI_ISL_6717700, EPI_ISL_6717701, EPI_ISL_6717702
Synlab Suisse SA	Clinical Bacteriology, University Hospital Basel	Tim Roloff et al	EPI_ISL_6307818, EPI_ISL_6307819, EPI_ISL_6307820, EPI_ISL_6307821, EPI_ISL_6307822, EPI_ISL_6307823, EPI_ISL_6307824, EPI_ISL_6307825, EPI_ISL_6307826, EPI_ISL_6307827, EPI_ISL_6307828, EPI_ISL_6368345, EPI_ISL_6368346, EPI_ISL_6368347, EPI_ISL_6368348, EPI_ISL_6368349, EPI_ISL_6368350, EPI_ISL_6368351, EPI_ISL_6368353, EPI_ISL_6368354, EPI_ISL_6368355, EPI_ISL_6368356, EPI_ISL_6368360, EPI_ISL_6368361, EPI_ISL_6368362, EPI_ISL_6368363, EPI_ISL_6368364, EPI_ISL_6368365, EPI_ISL_6368366, EPI_ISL_6368367, EPI_ISL_6368368, EPI_ISL_6368369, EPI_ISL_6368370, EPI_ISL_6368371, EPI_ISL_6368372, EPI_ISL_6368373, EPI_ISL_6368374, EPI_ISL_6368375, EPI_ISL_6368376, EPI_ISL_6368377, EPI_ISL_6368378, EPI_ISL_6368387, EPI_ISL_6368389, EPI_ISL_6368390, EPI_ISL_6368391, EPI_ISL_6368392, EPI_ISL_6368393, EPI_ISL_6368404, EPI_ISL_6511127, EPI_ISL_6511128, EPI_ISL_6511129, EPI_ISL_6511130, EPI_ISL_6511131, EPI_ISL_6511132, EPI_ISL_6511133, EPI_ISL_6511134, EPI_ISL_6511135, EPI_ISL_6511136, EPI_ISL_6511137, EPI_ISL_6511138, EPI_ISL_6511139, EPI_ISL_6511140, EPI_ISL_6511141, EPI_ISL_6511142, EPI_ISL_6511144, EPI_ISL_6511145, EPI_ISL_6511146, EPI_ISL_6511147, EPI_ISL_6511150, EPI_ISL_6511151, EPI_ISL_6511152, EPI_ISL_6511153, EPI_ISL_6511154, EPI_ISL_6511155, EPI_ISL_6511156, EPI_ISL_6511165, EPI_ISL_6511166, EPI_ISL_6511167, EPI_ISL_6511168, EPI_ISL_6511169, EPI_ISL_6511170, EPI_ISL_6511172, EPI_ISL_6511173, EPI_ISL_6511174, EPI_ISL_6511175, EPI_ISL_6511177, EPI_ISL_6511178, EPI_ISL_6596145, EPI_ISL_6596146, EPI_ISL_6596147, EPI_ISL_6596148, EPI_ISL_6596149, EPI_ISL_6596150, EPI_ISL_6596151, EPI_ISL_6596156, EPI_ISL_6596158, EPI_ISL_6596159, EPI_ISL_6596160, EPI_ISL_6596161, EPI_ISL_6596162, EPI_ISL_6596163, EPI_ISL_6596164
Synphaet Hospital	National Institute of Health, Department of Medical Sciences, Ministry of Public Health, Thailand	Pilailuk Okada et al	EPI_ISL_708821, EPI_ISL_768522
Szpital Bródnowdki	1. Tricity SARS-CoV-2 sequencing consortium: University of Gdansk, Medical University of Gdansk, Vaxican Ltd., Invicta Ltd. 2. National Institute of Public Health - National Institute of Hygiene, Warsaw, Poland	Maciej Kosinski et al	EPI_ISL_5655311, EPI_ISL_5732126
Szpital Bródnowski	1. Academic Center for Pathomorphological and Genetic-Molecular Diagnostics ltd, Bialystok, Poland 2. National Institute of Public Health - National Institute of Hygiene, Warsaw, Poland	Radosław Charkiewicz et al	EPI_ISL_5099233, EPI_ISL_5099234, EPI_ISL_5099235, EPI_ISL_6810693, EPI_ISL_6810708, EPI_ISL_6810723, EPI_ISL_6810724, EPI_ISL_6810725, EPI_ISL_6810726, EPI_ISL_6810727
Szpital Bródnowski	1. National Institute of Public Health - National Institute of Hygiene; 2. Eurofins Genomics Europe Sequencing GmbH	Wołkowicz Tomasz et al	EPI_ISL_1627631, EPI_ISL_1627824
Szpital Bródnowski	1. Tricity SARS-CoV-2 sequencing consortium: University of Gdansk, Medical University of Gdansk, Vaxican Ltd., Invicta Ltd. 2. National Institute of Public Health - National Institute of Hygiene, Warsaw, Poland	Maciej Kosinski et al	EPI_ISL_6012957, EPI_ISL_6012958, EPI_ISL_6324324, EPI_ISL_6324359, EPI_ISL_6324498, EPI_ISL_6324499, EPI_ISL_6324500, EPI_ISL_6324501, EPI_ISL_6324502, EPI_ISL_6324503, EPI_ISL_6324504, EPI_ISL_6324505, EPI_ISL_6324506, EPI_ISL_6324507, EPI_ISL_6324508, EPI_ISL_6324509, EPI_ISL_6324510, EPI_ISL_6324511, EPI_ISL_6324512, EPI_ISL_6324513, EPI_ISL_6324514, EPI_ISL_6324515, EPI_ISL_6324516, EPI_ISL_6324517, EPI_ISL_6324518, EPI_ISL_6324519, EPI_ISL_6324520, EPI_ISL_6324666, EPI_ISL_6774157, EPI_ISL_6774158, EPI_ISL_6774159, EPI_ISL_6774160, EPI_ISL_6774161, EPI_ISL_6774162, EPI_ISL_6774163, EPI_ISL_6774164, EPI_ISL_6774165, EPI_ISL_6774166, EPI_ISL_6774167, EPI_ISL_6774168, EPI_ISL_6774169, EPI_ISL_6774170, EPI_ISL_6774171, EPI_ISL_6774172, EPI_ISL_6774173, EPI_ISL_6774359, EPI_ISL_6774360, EPI_ISL_6774404
Szpital Kliniczny Przemienienia Pańskiego Uniwersytetu Medycznego	1. National Institute of Public Health - National Institute of Hygiene; 2. Eurofins Genomics Europe Sequencing GmbH	Wołkowicz Tomasz et al	EPI_ISL_1746076
Szpital MSWIA	1. Tricity SARS-CoV-2 sequencing consortium: University of Gdansk, Medical University of Gdansk, Vaxican Ltd., Invicta Ltd. 2. National Institute of Public Health - National Institute of Hygiene, Warsaw, Poland	Maciej Kosinski et al	EPI_ISL_6774179, EPI_ISL_6774180, EPI_ISL_6774181, EPI_ISL_6774182, EPI_ISL_6774184, EPI_ISL_6774185, EPI_ISL_6774186, EPI_ISL_6774187, EPI_ISL_6774373, EPI_ISL_6774415
Szpital Miejski im. Franciszka Raszei w Poznaniu, Oddział Chirurgii Ogólnej i Minimalnie Inwazyjnej	genXone SA, Research & Development Laboratory	Maciej Sykulski et al	EPI_ISL_977503
Szpital Międzylesie	1. Academic Center for Pathomorphological and Genetic-Molecular Diagnostics ltd, Bialystok, Poland 2. National Institute of Public Health - National Institute of Hygiene, Warsaw, Poland	Radosław Charkiewicz et al	EPI_ISL_6810658, EPI_ISL_6810659, EPI_ISL_6810671, EPI_ISL_6810684, EPI_ISL_6810685, EPI_ISL_6810703, EPI_ISL_6810716, EPI_ISL_6810717, EPI_ISL_6810718, EPI_ISL_6810758, EPI_ISL_6810759, EPI_ISL_6810760, EPI_ISL_6810761
Szpital Międzylesie	1. Tricity SARS-CoV-2 sequencing consortium: University of Gdansk, Medical University of Gdansk, Vaxican Ltd., Invicta Ltd. 2. National Institute of Public Health - National Institute of Hygiene, Warsaw, Poland	Maciej Kosinski et al	EPI_ISL_6324497, EPI_ISL_6774112, EPI_ISL_6774113, EPI_ISL_6774114, EPI_ISL_6774115, EPI_ISL_6774116
Szpital Międzylesie	WSSE w Warszawie	Dorota Wagrocka - Roczniak et al	EPI_ISL_4273276
Szpital Powiatowy w Radomsku	1. National Institute of Public Health - National Institute of Hygiene; 2. Eurofins Genomics Europe Sequencing GmbH	Wołkowicz Tomasz et al	EPI_ISL_2230116, EPI_ISL_2230117, EPI_ISL_2230118, EPI_ISL_2230119, EPI_ISL_2230120, EPI_ISL_2230121, EPI_ISL_2230122, EPI_ISL_2230123, EPI_ISL_2233347, EPI_ISL_2233348
Szpital Powiatowy w Radomsku Zaklad Diagnostyki Laboratoryjnej	Wojewodzka Stacja Sanitarno-Epidemiologiczna w Lodzi, Oddzial Laboratoryjny Mikrobiologii i Parazytologii	Elian Terpo et al	EPI_ISL_4109462, EPI_ISL_4109463, EPI_ISL_4109465, EPI_ISL_4109466, EPI_ISL_4472480, EPI_ISL_4472481, EPI_ISL_4472483, EPI_ISL_4557685, EPI_ISL_4557686, EPI_ISL_4557687, EPI_ISL_4557688, EPI_ISL_4557689, EPI_ISL_4806832, EPI_ISL_4806833, EPI_ISL_4806839, EPI_ISL_4806843, EPI_ISL_5069862, EPI_ISL_5069863, EPI_ISL_5853327, EPI_ISL_5853333, EPI_ISL_5853341, EPI_ISL_5854218, EPI_ISL_5854219, EPI_ISL_5854220, EPI_ISL_5854221, EPI_ISL_5854222, EPI_ISL_5854223, EPI_ISL_6469362, EPI_ISL_6469363, EPI_ISL_6469364, EPI_ISL_6469368, EPI_ISL_6469369, EPI_ISL_6469370, EPI_ISL_6700468, EPI_ISL_6700469, EPI_ISL_6700470, EPI_ISL_6700471, EPI_ISL_6700472, EPI_ISL_6700473, EPI_ISL_6700474, EPI_ISL_6700475, EPI_ISL_6700489, EPI_ISL_6700493, EPI_ISL_6700494, EPI_ISL_6700557, EPI_ISL_6700558, EPI_ISL_6700559, EPI_ISL_6700560
Szpital Powiatowy w Radomsku Zakład Diagnostyki Laboratoryjnej	1. Academic Center for Pathomorphological and Genetic-Molecular Diagnostics ltd, Bialystok, Poland 2. National Institute of Public Health - National Institute of Hygiene, Warsaw, Poland	Radosław Charkiewicz et al	EPI_ISL_2444900, EPI_ISL_2444901
Szpital Powiatowy w Radomsku Zakład Diagnostyki Laboratoryjnej	1. National Institute of Public Health - National Institute of Hygiene; 2. Eurofins Genomics Europe Sequencing GmbH	Wołkowicz Tomasz et al	EPI_ISL_2322469, EPI_ISL_2322470, EPI_ISL_2322471, EPI_ISL_2322472, EPI_ISL_2322473, EPI_ISL_2360258, EPI_ISL_2360259, EPI_ISL_2360260, EPI_ISL_2566705, EPI_ISL_2566706
Szpital Płock	1. National Institute of Public Health - National Institute of Hygiene; 2. Eurofins Genomics Europe Sequencing GmbH	Wołkowicz Tomasz et al	EPI_ISL_1627578, EPI_ISL_1627635, EPI_ISL_1627636, EPI_ISL_1627982
Szpital Siedlce	1. National Institute of Public Health - National Institute of Hygiene; 2. Eurofins Genomics Europe Sequencing GmbH	Wołkowicz Tomasz et al	EPI_ISL_1627582, EPI_ISL_1627591, EPI_ISL_1627645, EPI_ISL_1627646, EPI_ISL_1627647, EPI_ISL_1627648, EPI_ISL_1627649, EPI_ISL_1627825, EPI_ISL_1627826
Szpital Solec	1. Academic Center for Pathomorphological and Genetic-Molecular Diagnostics ltd, Bialystok, Poland 2. National Institute of Public Health - National Institute of Hygiene, Warsaw, Poland	Radosław Charkiewicz et al	EPI_ISL_5099229, EPI_ISL_5099230, EPI_ISL_5099231, EPI_ISL_5099232
Szpital Solec	1. Tricity SARS-CoV-2 sequencing consortium: University of Gdansk, Medical University of Gdansk, Vaxican Ltd., Invicta Ltd. 2. National Institute of Public Health - National Institute of Hygiene, Warsaw, Poland	Maciej Kosinski et al	EPI_ISL_5655346, EPI_ISL_5655361, EPI_ISL_5655362, EPI_ISL_5655364, EPI_ISL_6012967, EPI_ISL_6012968, EPI_ISL_6012969, EPI_ISL_6012970, EPI_ISL_6324342, EPI_ISL_6324487, EPI_ISL_6324488, EPI_ISL_6324489, EPI_ISL_6324490, EPI_ISL_6324491, EPI_ISL_6324492, EPI_ISL_6324493, EPI_ISL_6324494, EPI_ISL_6324495, EPI_ISL_6324496, EPI_ISL_6774174, EPI_ISL_6774175, EPI_ISL_6774176, EPI_ISL_6774177, EPI_ISL_6774178, EPI_ISL_6774402
Szpital Solec	WSSE w Warszawie	Dorota Wagrocka - Roczniak et al	EPI_ISL_4269992
Szpital Specjalistyczny im. Edmunda Biernackiego w Mielcu Laboratorium Mikrobiologiczne z Pracownia Cytologiczna	Wojewodzka Stacja Sanitarno-Epidemiologiczna w Rzeszowie, Laboratorium Diagnostyki Medycznej	Marzena Baranowska et al	EPI_ISL_3251632, EPI_ISL_4471888, EPI_ISL_4471889, EPI_ISL_4471890, EPI_ISL_4471891, EPI_ISL_4575461, EPI_ISL_4969034, EPI_ISL_4969044, EPI_ISL_4969045, EPI_ISL_5364296, EPI_ISL_5364307, EPI_ISL_5860338, EPI_ISL_6369827, EPI_ISL_6369834, EPI_ISL_6666276, EPI_ISL_6717992
Szpital Specjalistyczny im. H. Klimontowicza Medyczne Laboratorium Mikrobiologiczne	1. Academic Center for Pathomorphological and Genetic-Molecular Diagnostics ltd, Bialystok, Poland 2. National Institute of Public Health - National Institute of Hygiene, Warsaw, Poland	Radosław Charkiewicz et al	EPI_ISL_2444929, EPI_ISL_2444931, EPI_ISL_2621036, EPI_ISL_2621037, EPI_ISL_2621038, EPI_ISL_2621039
Szpital Specjalistyczny im. H. Klimontowicza Medyczne Laboratorium Mikrobiologiczne	1. Tricity SARS-CoV-2 sequencing consortium: University of Gdansk, Medical University of Gdansk, Vaxican Ltd., Invicta Ltd. 2. National Institute of Public Health - National Institute of Hygiene, Warsaw, Poland	Maciej Kosinski et al	EPI_ISL_2897126
Szpital Specjalistyczny im. H. Klimontowicza Medyczne Laboratorium Mikrobiologiczne	National Institute of Public Health - National Institute of Hygiene	Wołkowicz Tomasz et al	EPI_ISL_2689648, EPI_ISL_2689649, EPI_ISL_2689650, EPI_ISL_2689651
Szpital Specjalistyczny im. H. Klimontowicza Medyczne Laboratorium Mikrobiologiczne	WSSEw Warszawie	Dorota Wągrocka - Roczniak et al	EPI_ISL_3666812, EPI_ISL_3696928, EPI_ISL_3696929, EPI_ISL_3696930, EPI_ISL_3696931
Szpital Specjalistyczny im. H. Klimontowicza Medyczne Laboratorium Mikrobiologiczne	Wojewodzka Stacja Sanitarno-Epidemiologiczna w Gorzowie Wielkopolskim	Elzbieta Justynska et al	EPI_ISL_4063081
Szpital Specjalistyczny im. H. Klimontowicza Medyczne Laboratorium Mikrobiologiczne	Wojewódzka Stacja Sanitarno-Epidemiologiczna w Katowicach	Beata Rozwadowska et al	EPI_ISL_3838109, EPI_ISL_3838110, EPI_ISL_3838112, EPI_ISL_3838113, EPI_ISL_3838115, EPI_ISL_3869501, EPI_ISL_4077519, EPI_ISL_4547751, EPI_ISL_4547752, EPI_ISL_4551680, EPI_ISL_4551681, EPI_ISL_4891996, EPI_ISL_4891997, EPI_ISL_4892001, EPI_ISL_4892009, EPI_ISL_4892012, EPI_ISL_4892013, EPI_ISL_4892014, EPI_ISL_5249025, EPI_ISL_5249026, EPI_ISL_5249027, EPI_ISL_5619080, EPI_ISL_5619304, EPI_ISL_5619319, EPI_ISL_5619639, EPI_ISL_5855829, EPI_ISL_5855846, EPI_ISL_5855847, EPI_ISL_5855881, EPI_ISL_5855882, EPI_ISL_5855883, EPI_ISL_5855884, EPI_ISL_5855885, EPI_ISL_5855894, EPI_ISL_6229292, EPI_ISL_6229320, EPI_ISL_6229321, EPI_ISL_6229339, EPI_ISL_6229340, EPI_ISL_6444334, EPI_ISL_6444340, EPI_ISL_6444346, EPI_ISL_6444353, EPI_ISL_6444355, EPI_ISL_6444356, EPI_ISL_6444362
Szpital Specjalistyczny im. H. Klimontowicza Medyczne Laboratorium Mikrobiologiczne Medyczne Laboratorium Mikrobiologiczne	1. Tricity SARS-CoV-2 sequencing consortium: University of Gdansk, Medical University of Gdansk, Vaxican Ltd., Invicta Ltd. 2. National Institute of Public Health - National Institute of Hygiene, Warsaw, Poland	Maciej Kosinski et al	EPI_ISL_2897125, EPI_ISL_2897127, EPI_ISL_2897128
Szpital Specjalistyczny w Brzozowie Podkarpacki Osrodek Onkologiczny	Wojewodzka Stacja Sanitarno-Epidemiologiczna w Rzeszowie, Laboratorium Diagnostyki Medycznej	Marzena Baranowska et al	EPI_ISL_5363747, EPI_ISL_5363755, EPI_ISL_5363765, EPI_ISL_5363773, EPI_ISL_5363788, EPI_ISL_5363797, EPI_ISL_5363804, EPI_ISL_6666272, EPI_ISL_6666274, EPI_ISL_6666275, EPI_ISL_6717990, EPI_ISL_6717991
Szpital Specjalistyczny w Kościerzynie Sp. z o. o	364. Tricity SARS-CoV-2 sequencing consortium: University of Gdansk, Medical University of Gdansk, Vaxican Ltd., Invicta Ltd. 2. National Institute of Public Health - National Institute of Hygiene, Warsaw, Poland	Maciej Kosinski et al	EPI_ISL_6774650
Szpital Specjalistyczny w Kościerzynie Sp. z o. o	365. Tricity SARS-CoV-2 sequencing consortium: University of Gdansk, Medical University of Gdansk, Vaxican Ltd., Invicta Ltd. 2. National Institute of Public Health - National Institute of Hygiene, Warsaw, Poland	Maciej Kosinski et al	EPI_ISL_6774651
Szpital Specjalistyczny w Kościerzynie Sp. z o. o	366. Tricity SARS-CoV-2 sequencing consortium: University of Gdansk, Medical University of Gdansk, Vaxican Ltd., Invicta Ltd. 2. National Institute of Public Health - National Institute of Hygiene, Warsaw, Poland	Maciej Kosinski et al	EPI_ISL_6774652
Szpital Specjalistyczny w Kościerzynie Sp. z o. o	367. Tricity SARS-CoV-2 sequencing consortium: University of Gdansk, Medical University of Gdansk, Vaxican Ltd., Invicta Ltd. 2. National Institute of Public Health - National Institute of Hygiene, Warsaw, Poland	Maciej Kosinski et al	EPI_ISL_6774653
Szpital Specjalistyczny w Kościerzynie Sp. z o. o	368. Tricity SARS-CoV-2 sequencing consortium: University of Gdansk, Medical University of Gdansk, Vaxican Ltd., Invicta Ltd. 2. National Institute of Public Health - National Institute of Hygiene, Warsaw, Poland	Maciej Kosinski et al	EPI_ISL_6774654
Szpital Specjalistyczny w Kościerzynie Sp. z o. o	369. Tricity SARS-CoV-2 sequencing consortium: University of Gdansk, Medical University of Gdansk, Vaxican Ltd., Invicta Ltd. 2. National Institute of Public Health - National Institute of Hygiene, Warsaw, Poland	Maciej Kosinski et al	EPI_ISL_6774655
Szpital Specjalistyczny w Kościerzynie Sp. z o. o	370. Tricity SARS-CoV-2 sequencing consortium: University of Gdansk, Medical University of Gdansk, Vaxican Ltd., Invicta Ltd. 2. National Institute of Public Health - National Institute of Hygiene, Warsaw, Poland	Maciej Kosinski et al	EPI_ISL_6774656
Szpital Specjalistyczny w Kościerzynie Sp. z o. o	371. Tricity SARS-CoV-2 sequencing consortium: University of Gdansk, Medical University of Gdansk, Vaxican Ltd., Invicta Ltd. 2. National Institute of Public Health - National Institute of Hygiene, Warsaw, Poland	Maciej Kosinski et al	EPI_ISL_6774700
Szpital Specjalistyczny w Kościerzynie Sp. z o. o	372. Tricity SARS-CoV-2 sequencing consortium: University of Gdansk, Medical University of Gdansk, Vaxican Ltd., Invicta Ltd. 2. National Institute of Public Health - National Institute of Hygiene, Warsaw, Poland	Maciej Kosinski et al	EPI_ISL_6774657
Szpital Specjalistyczny w Kościerzynie Sp. z o. o	373. Tricity SARS-CoV-2 sequencing consortium: University of Gdansk, Medical University of Gdansk, Vaxican Ltd., Invicta Ltd. 2. National Institute of Public Health - National Institute of Hygiene, Warsaw, Poland	Maciej Kosinski et al	EPI_ISL_6774658
Szpital Specjalistyczny w Kościerzynie Sp. z o. o	374. Tricity SARS-CoV-2 sequencing consortium: University of Gdansk, Medical University of Gdansk, Vaxican Ltd., Invicta Ltd. 2. National Institute of Public Health - National Institute of Hygiene, Warsaw, Poland	Maciej Kosinski et al	EPI_ISL_6774659
Szpital Specjalistyczny w Kościerzynie Sp. z o. o	375. Tricity SARS-CoV-2 sequencing consortium: University of Gdansk, Medical University of Gdansk, Vaxican Ltd., Invicta Ltd. 2. National Institute of Public Health - National Institute of Hygiene, Warsaw, Poland	Maciej Kosinski et al	EPI_ISL_6774660
Szpital Tochtermana	1. Tricity SARS-CoV-2 sequencing consortium: University of Gdansk, Medical University of Gdansk, Vaxican Ltd., Invicta Ltd. 2. National Institute of Public Health - National Institute of Hygiene, Warsaw, Poland	Maciej Kosinski et al	EPI_ISL_6324330, EPI_ISL_6324360, EPI_ISL_6324481, EPI_ISL_6324482, EPI_ISL_6324483, EPI_ISL_6324485, EPI_ISL_6324486
Szpital Uniwersytecki im. Karola Marcinkowskiego	1. National Institute of Public Health - National Institute of Hygiene, Warsaw, Poland 2. Biobank Lab, University of Lodz 3. Laboratory of Respiratory Viruses, Teaching and Clinical Center of the Medical University of Lodz	Dominik Strapagiel et al	EPI_ISL_2448973, EPI_ISL_2448974, EPI_ISL_2448979, EPI_ISL_2448985, EPI_ISL_2448986, EPI_ISL_2448987, EPI_ISL_2448992, EPI_ISL_2448993, EPI_ISL_2448994, EPI_ISL_2448995, EPI_ISL_2464406, EPI_ISL_2464408, EPI_ISL_2464409
Szpital Uniwersytecki im. Karola Marcinkowskiego	1. National Institute of Public Health - National Institute of Hygiene; 2. Eurofins Genomics Europe Sequencing GmbH	Wołkowicz Tomasz et al	EPI_ISL_1538444, EPI_ISL_1538480, EPI_ISL_1538665, EPI_ISL_1538666, EPI_ISL_1538667, EPI_ISL_1538707, EPI_ISL_1538708, EPI_ISL_1538709, EPI_ISL_1538710, EPI_ISL_1538711, EPI_ISL_1538712, EPI_ISL_1538713, EPI_ISL_1538714, EPI_ISL_1538715, EPI_ISL_1538716, EPI_ISL_1538717, EPI_ISL_1538718, EPI_ISL_1538862, EPI_ISL_1538988, EPI_ISL_1538989, EPI_ISL_1539013, EPI_ISL_1627585, EPI_ISL_1627711, EPI_ISL_1627712, EPI_ISL_1627713, EPI_ISL_1627714, EPI_ISL_1627715, EPI_ISL_1627716, EPI_ISL_1627717, EPI_ISL_1627718, EPI_ISL_1627719, EPI_ISL_1627720, EPI_ISL_1627897, EPI_ISL_1627898, EPI_ISL_1627899, EPI_ISL_1627900, EPI_ISL_1627901, EPI_ISL_1627902, EPI_ISL_1627903, EPI_ISL_1627904, EPI_ISL_1745880, EPI_ISL_1745881, EPI_ISL_1745882, EPI_ISL_1745883, EPI_ISL_1745884, EPI_ISL_1745885, EPI_ISL_1745886, EPI_ISL_1745887, EPI_ISL_1745888, EPI_ISL_1745889, EPI_ISL_1745890, EPI_ISL_1745891, EPI_ISL_1746088, EPI_ISL_1746089, EPI_ISL_1746090, EPI_ISL_1746091, EPI_ISL_1746092, EPI_ISL_1746113, EPI_ISL_1746650, EPI_ISL_1746651, EPI_ISL_1746652, EPI_ISL_1746653, EPI_ISL_1746654, EPI_ISL_1746655, EPI_ISL_1746656, EPI_ISL_1746657, EPI_ISL_1746658, EPI_ISL_1746659, EPI_ISL_1746778, EPI_ISL_1746779, EPI_ISL_1746780, EPI_ISL_1746781, EPI_ISL_1761381, EPI_ISL_1761392, EPI_ISL_2142209, EPI_ISL_2142210, EPI_ISL_2142211, EPI_ISL_2142212, EPI_ISL_2142217, EPI_ISL_2142218, EPI_ISL_2142219, EPI_ISL_2142220, EPI_ISL_2142221, EPI_ISL_2142222, EPI_ISL_2142223, EPI_ISL_2142224, EPI_ISL_2142229, EPI_ISL_2142230, EPI_ISL_2142231, EPI_ISL_2142232, EPI_ISL_2142233, EPI_ISL_2142234, EPI_ISL_2142235, EPI_ISL_2158331, EPI_ISL_2158332, EPI_ISL_2158336, EPI_ISL_2161343, EPI_ISL_2161344, EPI_ISL_2161345, EPI_ISL_2161346, EPI_ISL_2161347, EPI_ISL_2161348, EPI_ISL_2161349, EPI_ISL_2161350, EPI_ISL_2161351, EPI_ISL_2161352, EPI_ISL_2161353, EPI_ISL_2161354, EPI_ISL_2161355, EPI_ISL_2161356, EPI_ISL_2161357, EPI_ISL_2161358, EPI_ISL_2161359, EPI_ISL_2161360, EPI_ISL_2161361, EPI_ISL_2161362, EPI_ISL_2161363, EPI_ISL_2161364, EPI_ISL_2161365, EPI_ISL_2161366, EPI_ISL_2161367, EPI_ISL_2161368, EPI_ISL_2178746, EPI_ISL_2377101, EPI_ISL_2377102, EPI_ISL_2377103, EPI_ISL_2377104, EPI_ISL_2377109, EPI_ISL_2377110, EPI_ISL_2377111, EPI_ISL_2377112
Szpital Uniwersytecki im. Karola Marcinkowskiego	WSSE_Gorzow	Elżbieta Justyńska et al	EPI_ISL_3915580
Szpital Uniwersytecki im. Karola Marcinkowskiego	Wojewodzka Stacja Sanitarno-Epidemiologiczna w Gorzowie Wielkopolskim	Elzbieta Justynska et al	EPI_ISL_4748069, EPI_ISL_5032458, EPI_ISL_5032461, EPI_ISL_5032481, EPI_ISL_5051650, EPI_ISL_5270397, EPI_ISL_5270402, EPI_ISL_5270409, EPI_ISL_5408336, EPI_ISL_5408339, EPI_ISL_5408340, EPI_ISL_5408341, EPI_ISL_5543577, EPI_ISL_5858183, EPI_ISL_5858191, EPI_ISL_5858199, EPI_ISL_5858300, EPI_ISL_5924625, EPI_ISL_6021442, EPI_ISL_6021648, EPI_ISL_6021662, EPI_ISL_6021684, EPI_ISL_6021691, EPI_ISL_6021707, EPI_ISL_6021720, EPI_ISL_6021729, EPI_ISL_6021736, EPI_ISL_6021750, EPI_ISL_6021755, EPI_ISL_6021803, EPI_ISL_6251500, EPI_ISL_6251501, EPI_ISL_6251505, EPI_ISL_6272186, EPI_ISL_6272192, EPI_ISL_6272202, EPI_ISL_6272209, EPI_ISL_6272216, EPI_ISL_6272224, EPI_ISL_6272226, EPI_ISL_6272235, EPI_ISL_6272239, EPI_ISL_6272242, EPI_ISL_6272254
Szpital Uniwersytecki im. Karola Marcinkowskiego	Wojewodzka Stacja Sanitarno-Epidemiologiczna w Gorzowie Wielkopolskim	Elżbieta Justyńska et al	EPI_ISL_4274543
Szpital Uniwersytecki im. Karola Marcinkowskiego w Zielonej Górze Sp. z o.o.	Wojewodzka Stacja Sanitarno-Epidemiologiczna w Gorzowie Wielkopolskim	Elzbieta Justynska et al	EPI_ISL_6565236, EPI_ISL_6565237, EPI_ISL_6565238, EPI_ISL_6590619, EPI_ISL_6590620, EPI_ISL_6590621, EPI_ISL_6590622
Szpital Uniwersytecki w Krakowie	1. Tricity SARS-CoV-2 sequencing consortium: University of Gdansk, Medical University of Gdansk, Vaxican Ltd., Invicta Ltd. 2. National Institute of Public Health - National Institute of Hygiene, Warsaw, Poland	Maciej Kosinski et al	EPI_ISL_2897130, EPI_ISL_2897131, EPI_ISL_2897132
Szpital Uniwersytecki w Krakowie	WSSEw Warszawie	Dorota Wągrocka - Roczniak et al	EPI_ISL_3666993, EPI_ISL_3696907, EPI_ISL_3696917, EPI_ISL_3696918, EPI_ISL_3696919
Szpital Uniwersytecki w Krakowie	Wojewodzka Stacja Sanitarno-Epidemiologiczna w Gorzowie Wielkopolskim	Elzbieta Justynska et al	EPI_ISL_4055094, EPI_ISL_4055103, EPI_ISL_4109577, EPI_ISL_4109582
Szpital Uniwersytecki w Krakowie	Wojewodzka Stacja Sanitarno-Epidemiologiczna w Lodzi, Oddzial Laboratoryjny Mikrobiologii i Parazytologii	Elian Terpo et al	EPI_ISL_3375145
Szpital Uniwersytecki w Krakowie	Wojewodzka Stacja Sanitarno-Epidemiologiczna w Rzeszowie, Laboratorium Diagnostyki Medycznej	Marzena Baranowska et al	EPI_ISL_3251605, EPI_ISL_3251607, EPI_ISL_3251611, EPI_ISL_3251622, EPI_ISL_3251624
Szpital Uniwersytecki w Krakowie	Wojewódzka Stacja Sanitarno-Epidemiologiczna w Katowicach	Beata Rozwadowska et al	EPI_ISL_3838105, EPI_ISL_4077520, EPI_ISL_4077529, EPI_ISL_4077531, EPI_ISL_4547749, EPI_ISL_4547750, EPI_ISL_4547758, EPI_ISL_4547759, EPI_ISL_4547760, EPI_ISL_4547761, EPI_ISL_4547763, EPI_ISL_4547764, EPI_ISL_4547765, EPI_ISL_4547767, EPI_ISL_4547769, EPI_ISL_4547770, EPI_ISL_4551647, EPI_ISL_4551648, EPI_ISL_4551649, EPI_ISL_4551674, EPI_ISL_4551676, EPI_ISL_4551688, EPI_ISL_4551693, EPI_ISL_4551694, EPI_ISL_4551696, EPI_ISL_4551698, EPI_ISL_4551703, EPI_ISL_4551705, EPI_ISL_4891973, EPI_ISL_4892002, EPI_ISL_4892004, EPI_ISL_4892006, EPI_ISL_4892025, EPI_ISL_4892034, EPI_ISL_4892035, EPI_ISL_4892037, EPI_ISL_4892040, EPI_ISL_4892042, EPI_ISL_5248998, EPI_ISL_5248999, EPI_ISL_5249000, EPI_ISL_5249001, EPI_ISL_5619033, EPI_ISL_5619476, EPI_ISL_5619572, EPI_ISL_5619671, EPI_ISL_5619815, EPI_ISL_5619830, EPI_ISL_5619877, EPI_ISL_5619897, EPI_ISL_5855827, EPI_ISL_5855828, EPI_ISL_5855843, EPI_ISL_5855844, EPI_ISL_5855845, EPI_ISL_5855886, EPI_ISL_5855887, EPI_ISL_5855888, EPI_ISL_5855891, EPI_ISL_5855906, EPI_ISL_5855909, EPI_ISL_5855911, EPI_ISL_5999382, EPI_ISL_5999383, EPI_ISL_5999384, EPI_ISL_5999385, EPI_ISL_5999386, EPI_ISL_5999388, EPI_ISL_5999389, EPI_ISL_5999390, EPI_ISL_5999391, EPI_ISL_5999392, EPI_ISL_5999393, EPI_ISL_5999394, EPI_ISL_5999395, EPI_ISL_5999396, EPI_ISL_5999397, EPI_ISL_5999399, EPI_ISL_6229341, EPI_ISL_6229342, EPI_ISL_6229343, EPI_ISL_6229344, EPI_ISL_6229345, EPI_ISL_6229347, EPI_ISL_6229350, EPI_ISL_6229351, EPI_ISL_6229353, EPI_ISL_6229354, EPI_ISL_6229366, EPI_ISL_6229368, EPI_ISL_6229369, EPI_ISL_6229371, EPI_ISL_6229372, EPI_ISL_6229378
Szpital Wojewodzki w Lomzy	Wojewodzka Stacja Sanitarno-Epidemiologiczna w Rzeszowie, Laboratorium Diagnostyki Medycznej	Marzena Baranowska et al	EPI_ISL_3251452
Szpital Wojewódzki im. Kardynała Stefana Wyszyńskiego w Łomży	1. Academic Center for Pathomorphological and Genetic-Molecular Diagnostics ltd, Bialystok, Poland 2. National Institute of Public Health - National Institute of Hygiene, Warsaw, Poland	Radosław Charkiewicz et al	EPI_ISL_4861453, EPI_ISL_5639986, EPI_ISL_5795897, EPI_ISL_6109846, EPI_ISL_6110106, EPI_ISL_6110118, EPI_ISL_6110411, EPI_ISL_6110589, EPI_ISL_6110697, EPI_ISL_6110783, EPI_ISL_6110790, EPI_ISL_6442869, EPI_ISL_6442875, EPI_ISL_6442883, EPI_ISL_6442889, EPI_ISL_6442894, EPI_ISL_6442903, EPI_ISL_6442908, EPI_ISL_6442915, EPI_ISL_6442924, EPI_ISL_6442929
Szpital Wojewódzki im. Kardynała Stefana Wyszyńskiego w Łomży	Wojewodzka Stacja Sanitarno-Epidemiologiczna w Gorzowie Wielkopolskim	Elzbieta Justynska et al	EPI_ISL_4063083
Szpital Wojewódzki w Łomży	1. Academic Center for Pathomorphological and Genetic-Molecular Diagnostics ltd, Bialystok, Poland 2. National Institute of Public Health - National Institute of Hygiene, Warsaw, Poland	Radosław Charkiewicz et al	EPI_ISL_5331973
Szpital Wołomin	1. Academic Center for Pathomorphological and Genetic-Molecular Diagnostics ltd, Bialystok, Poland 2. National Institute of Public Health - National Institute of Hygiene, Warsaw, Poland	Radosław Charkiewicz et al	EPI_ISL_6810652, EPI_ISL_6810653, EPI_ISL_6810654, EPI_ISL_6810655, EPI_ISL_6810660, EPI_ISL_6810668, EPI_ISL_6810670, EPI_ISL_6810672, EPI_ISL_6810681, EPI_ISL_6810682, EPI_ISL_6810683, EPI_ISL_6810687, EPI_ISL_6810689, EPI_ISL_6810692, EPI_ISL_6810695, EPI_ISL_6810701, EPI_ISL_6810705, EPI_ISL_6810706, EPI_ISL_6810707
Szpital Wołomin	1. Tricity SARS-CoV-2 sequencing consortium: University of Gdansk, Medical University of Gdansk, Vaxican Ltd., Invicta Ltd. 2. National Institute of Public Health - National Institute of Hygiene, Warsaw, Poland	Maciej Kosinski et al	EPI_ISL_5655304, EPI_ISL_5655305, EPI_ISL_5732133, EPI_ISL_6012971, EPI_ISL_6012972, EPI_ISL_6012973, EPI_ISL_6012974, EPI_ISL_6012975, EPI_ISL_6012976
Szpital Zakazny w Warszawie	1. Academic Center for Pathomorphological and Genetic-Molecular Diagnostics ltd, Bialystok, Poland 2. National Institute of Public Health - National Institute of Hygiene, Warsaw, Poland	Radosław Charkiewicz et al	EPI_ISL_5099310, EPI_ISL_5099311, EPI_ISL_5099312, EPI_ISL_5099313, EPI_ISL_5099314, EPI_ISL_5099315, EPI_ISL_5099318, EPI_ISL_5099319
Szpital Zakany w Warszawie	1. Academic Center for Pathomorphological and Genetic-Molecular Diagnostics ltd, Bialystok, Poland 2. National Institute of Public Health - National Institute of Hygiene, Warsaw, Poland	Radosław Charkiewicz et al	EPI_ISL_5099296, EPI_ISL_5099297, EPI_ISL_5099298
Szpital Zakaźny	WSSE w Warszawie	Dorota Wagrocka - Roczniak et al	EPI_ISL_4269982, EPI_ISL_4269990, EPI_ISL_4269991
Szpital Zakaźny w Warszawie	WSSE w Warszawie	Dorota Wagrocka - Roczniak et al	EPI_ISL_4461983, EPI_ISL_4472546, EPI_ISL_4472547
Szpital w Kościerzynie	1. Tricity SARS-CoV-2 sequencing consortium: University of Gdansk, Medical University of Gdansk, Vaxican Ltd., Invicta Ltd. 2. National Institute of Public Health - National Institute of Hygiene, Warsaw, Poland	Maciej Kosinski et al	EPI_ISL_2301394, EPI_ISL_2455172
Szpital Żwirki i Wigury	1. National Institute of Public Health - National Institute of Hygiene; 2. Eurofins Genomics Europe Sequencing GmbH	Wołkowicz Tomasz et al	EPI_ISL_1627629, EPI_ISL_1627642
São Jose do Rio Preto	Instituto Butantan / FAMERP	Dimas Tadeu Covas et al	EPI_ISL_2443059, EPI_ISL_2443061, EPI_ISL_2443062, EPI_ISL_2443064, EPI_ISL_2443065
T.C. Sağlık Bakanlığı Adıyaman İl Sağlık Müdürlüğü Adıyaman Eğitim Ve Araştırma Hastanesi	VETAL Animal Health Products Company, BSL3+ Production Laboratuary /Turkey	Mehmet Turgut et al	EPI_ISL_455719
T.C. Sağlık Bakanlığı Adıyaman İl Sağlık Müdürlüğü Adıyaman Eğitim Ve Araştırma Hastanesi	VETAL Animal Health Products Company, BSL3+ Production Laboratuary, Turkey	Mehmet Turgut et al	EPI_ISL_435057
TAAG Genetics	Facultad de Ciencias de la Vida, UNAB	Claudio Meneses et al	EPI_ISL_3922128, EPI_ISL_3922130, EPI_ISL_3922131, EPI_ISL_3922132, EPI_ISL_3922133, EPI_ISL_3922134, EPI_ISL_3922135, EPI_ISL_3922137, EPI_ISL_3922139, EPI_ISL_3922140, EPI_ISL_3922141, EPI_ISL_3922145, EPI_ISL_3922146, EPI_ISL_3922149, EPI_ISL_3922150, EPI_ISL_3922151, EPI_ISL_3922154, EPI_ISL_3922155, EPI_ISL_3922156, EPI_ISL_3922157, EPI_ISL_3922160, EPI_ISL_3922161, EPI_ISL_3922163, EPI_ISL_3922164, EPI_ISL_3922165, EPI_ISL_3922167, EPI_ISL_3922169, EPI_ISL_3922173, EPI_ISL_3922175, EPI_ISL_3922176, EPI_ISL_3922181, EPI_ISL_3922182, EPI_ISL_3922184, EPI_ISL_3922185, EPI_ISL_3922188, EPI_ISL_3922189, EPI_ISL_3922190, EPI_ISL_3922191, EPI_ISL_3922192, EPI_ISL_3922193, EPI_ISL_3922194, EPI_ISL_3922197, EPI_ISL_3922199, EPI_ISL_3938619, EPI_ISL_3938620, EPI_ISL_3938622, EPI_ISL_3938623, EPI_ISL_3938633, EPI_ISL_3938634, EPI_ISL_3938636, EPI_ISL_3938637, EPI_ISL_3938639, EPI_ISL_3938649, EPI_ISL_3938650, EPI_ISL_3938652, EPI_ISL_3938653, EPI_ISL_3938654, EPI_ISL_3938655, EPI_ISL_3938656, EPI_ISL_3938657, EPI_ISL_3938658
TALISAY RURAL HEALTH UNIT	Research Institute for Tropical Medicine/Tohoku University	Inez Andrea Medado et al	EPI_ISL_4459319, EPI_ISL_4459323
TAMBO MEMORIAL	National Institute for Communicable Diseases of the National Health Laboratory Service	Amoako DG et al	EPI_ISL_2694612, EPI_ISL_2694613, EPI_ISL_2694616, EPI_ISL_2694617, EPI_ISL_2694618, EPI_ISL_2694619, EPI_ISL_2694620, EPI_ISL_2694622, EPI_ISL_2694623, EPI_ISL_2694624, EPI_ISL_2694625, EPI_ISL_2694632, EPI_ISL_2694678, EPI_ISL_2694679, EPI_ISL_2694680, EPI_ISL_2694681, EPI_ISL_2694682, EPI_ISL_2694685, EPI_ISL_2694686, EPI_ISL_2694687, EPI_ISL_2694688, EPI_ISL_2694689, EPI_ISL_2694690, EPI_ISL_2694691, EPI_ISL_2694692, EPI_ISL_2694693, EPI_ISL_2694695, EPI_ISL_2694697, EPI_ISL_2694698, EPI_ISL_2694699, EPI_ISL_2694700, EPI_ISL_2694701, EPI_ISL_2694702, EPI_ISL_2694703, EPI_ISL_2694704, EPI_ISL_2694705, EPI_ISL_2694706, EPI_ISL_2694707, EPI_ISL_2694708, EPI_ISL_2694709, EPI_ISL_2694710, EPI_ISL_2694712, EPI_ISL_2694713, EPI_ISL_2694714, EPI_ISL_2694715, EPI_ISL_2694716, EPI_ISL_2694717, EPI_ISL_2694719, EPI_ISL_2694721, EPI_ISL_2694722, EPI_ISL_2694723, EPI_ISL_2694724, EPI_ISL_2694725, EPI_ISL_2694726, EPI_ISL_2695504, EPI_ISL_2695505, EPI_ISL_2695507, EPI_ISL_2695508, EPI_ISL_2695509, EPI_ISL_2695510, EPI_ISL_2695511, EPI_ISL_2695514, EPI_ISL_2695515, EPI_ISL_2695516, EPI_ISL_2695517, EPI_ISL_2695518, EPI_ISL_2695519, EPI_ISL_2695520, EPI_ISL_2695521, EPI_ISL_2695522, EPI_ISL_2695525, EPI_ISL_2695526, EPI_ISL_2695528, EPI_ISL_3101536, EPI_ISL_3101538, EPI_ISL_3101539, EPI_ISL_3101541, EPI_ISL_3101542, EPI_ISL_3101544, EPI_ISL_3101545, EPI_ISL_3101546, EPI_ISL_3101548, EPI_ISL_3101549, EPI_ISL_3101551, EPI_ISL_3101555, EPI_ISL_3101559, EPI_ISL_3101560, EPI_ISL_3101561, EPI_ISL_3101563, EPI_ISL_3101564, EPI_ISL_3101565, EPI_ISL_3101566, EPI_ISL_3101567, EPI_ISL_5510280, EPI_ISL_5510282, EPI_ISL_5510305, EPI_ISL_5510341, EPI_ISL_5510481
TAMBO MEMORIAL LABORATORY	National Institute for Communicable Diseases of the National Health Laboratory Service	Amoako DG et al	EPI_ISL_2153481, EPI_ISL_2662486, EPI_ISL_2662487, EPI_ISL_2662489, EPI_ISL_2662491, EPI_ISL_2662556, EPI_ISL_2662557, EPI_ISL_2662558, EPI_ISL_2662560, EPI_ISL_2662561, EPI_ISL_2662562, EPI_ISL_2662563, EPI_ISL_2662564, EPI_ISL_2662565, EPI_ISL_2662566, EPI_ISL_2662567, EPI_ISL_2662568, EPI_ISL_2662570, EPI_ISL_2662572, EPI_ISL_2662573, EPI_ISL_2662574, EPI_ISL_2662575, EPI_ISL_2662577, EPI_ISL_2662578, EPI_ISL_2662579, EPI_ISL_2662580, EPI_ISL_2662581, EPI_ISL_2662582, EPI_ISL_2662583, EPI_ISL_2662584, EPI_ISL_2662585, EPI_ISL_2662586, EPI_ISL_2662587, EPI_ISL_2662588, EPI_ISL_2662589, EPI_ISL_2662590, EPI_ISL_2662592, EPI_ISL_2662593, EPI_ISL_2662594, EPI_ISL_2662595, EPI_ISL_2662596, EPI_ISL_2662597, EPI_ISL_2662598, EPI_ISL_2662599, EPI_ISL_2662600, EPI_ISL_2662601, EPI_ISL_2662602, EPI_ISL_2662603, EPI_ISL_2662604, EPI_ISL_2662605, EPI_ISL_2662606, EPI_ISL_2662607, EPI_ISL_2662608, EPI_ISL_2662609, EPI_ISL_2662610, EPI_ISL_2662612, EPI_ISL_2662613, EPI_ISL_2662614, EPI_ISL_2662615, EPI_ISL_2662616, EPI_ISL_2662617, EPI_ISL_2695773, EPI_ISL_2695774, EPI_ISL_2695775, EPI_ISL_2695776, EPI_ISL_2695777, EPI_ISL_2695778, EPI_ISL_2695780, EPI_ISL_2695782, EPI_ISL_2695784, EPI_ISL_2709943, EPI_ISL_2709944, EPI_ISL_2709945, EPI_ISL_2709947, EPI_ISL_2709948, EPI_ISL_2709949, EPI_ISL_2709950, EPI_ISL_2709951, EPI_ISL_2709953, EPI_ISL_2709954, EPI_ISL_2709955, EPI_ISL_2709956, EPI_ISL_2709957, EPI_ISL_2709958, EPI_ISL_2709959, EPI_ISL_2709960, EPI_ISL_2709961, EPI_ISL_2709962, EPI_ISL_2709963, EPI_ISL_2709964, EPI_ISL_2709965, EPI_ISL_2709966, EPI_ISL_2709967, EPI_ISL_2709968, EPI_ISL_2709969, EPI_ISL_2709970, EPI_ISL_2709971, EPI_ISL_2709972, EPI_ISL_2709973, EPI_ISL_2709975, EPI_ISL_2709977, EPI_ISL_2709979, EPI_ISL_2709980, EPI_ISL_2709982, EPI_ISL_2709983, EPI_ISL_2709986, EPI_ISL_2709987, EPI_ISL_2709988, EPI_ISL_2709989, EPI_ISL_2709990, EPI_ISL_2709991, EPI_ISL_2709992, EPI_ISL_2709993, EPI_ISL_2709994, EPI_ISL_2827037, EPI_ISL_2827038, EPI_ISL_2827039, EPI_ISL_2827040, EPI_ISL_2827041, EPI_ISL_2827043, EPI_ISL_2827044, EPI_ISL_2827045, EPI_ISL_2827046, EPI_ISL_2827048, EPI_ISL_2827049, EPI_ISL_2827050, EPI_ISL_2827051, EPI_ISL_2827052, EPI_ISL_2827053, EPI_ISL_2827054, EPI_ISL_2827055, EPI_ISL_2827056, EPI_ISL_2827058, EPI_ISL_2827059, EPI_ISL_2827060, EPI_ISL_2827061, EPI_ISL_2827062, EPI_ISL_2827063, EPI_ISL_2827064, EPI_ISL_2827065, EPI_ISL_2827066, EPI_ISL_2827067, EPI_ISL_2827068, EPI_ISL_2827069, EPI_ISL_2827142, EPI_ISL_2827143, EPI_ISL_2827144, EPI_ISL_2827145, EPI_ISL_2827146, EPI_ISL_2827148, EPI_ISL_2827150, EPI_ISL_2827151, EPI_ISL_2827152, EPI_ISL_2827153, EPI_ISL_2827154, EPI_ISL_2827155, EPI_ISL_3024627, EPI_ISL_3024629, EPI_ISL_3024630, EPI_ISL_3024631, EPI_ISL_3024632, EPI_ISL_3024633, EPI_ISL_3024634, EPI_ISL_3024635, EPI_ISL_3024637, EPI_ISL_3024638, EPI_ISL_3024639, EPI_ISL_3024640, EPI_ISL_3024641, EPI_ISL_3024642, EPI_ISL_3074030, EPI_ISL_3074032, EPI_ISL_3074033, EPI_ISL_3074034, EPI_ISL_3074037, EPI_ISL_3074038, EPI_ISL_3074039, EPI_ISL_3074040, EPI_ISL_3074041, EPI_ISL_3236931, EPI_ISL_3236932, EPI_ISL_3236933, EPI_ISL_3236935, EPI_ISL_3236936, EPI_ISL_3236937, EPI_ISL_3236938, EPI_ISL_3236939, EPI_ISL_3236940, EPI_ISL_3236941, EPI_ISL_3236942, EPI_ISL_3236943, EPI_ISL_3236944, EPI_ISL_3236945, EPI_ISL_3236946, EPI_ISL_3236947, EPI_ISL_3236948, EPI_ISL_3236949, EPI_ISL_3236950, EPI_ISL_3236951, EPI_ISL_3236952, EPI_ISL_3236953, EPI_ISL_3236954, EPI_ISL_3237051, EPI_ISL_3237052, EPI_ISL_3237053, EPI_ISL_3237055, EPI_ISL_3237056, EPI_ISL_3237057, EPI_ISL_3237059, EPI_ISL_3237060, EPI_ISL_3237062, EPI_ISL_3237063, EPI_ISL_3237064, EPI_ISL_3237065, EPI_ISL_3237066, EPI_ISL_3237067, EPI_ISL_3237068, EPI_ISL_3237069, EPI_ISL_3237070, EPI_ISL_3237071, EPI_ISL_3237072, EPI_ISL_3237073, EPI_ISL_3237074, EPI_ISL_3237076, EPI_ISL_3237077, EPI_ISL_3237078, EPI_ISL_3237079, EPI_ISL_3237080, EPI_ISL_3237081, EPI_ISL_3237082, EPI_ISL_3237083, EPI_ISL_3237084, EPI_ISL_3237085, EPI_ISL_3237086, EPI_ISL_3237087, EPI_ISL_3237088, EPI_ISL_3237089, EPI_ISL_3237090, EPI_ISL_3237092, EPI_ISL_3237093, EPI_ISL_3237094, EPI_ISL_3237095, EPI_ISL_3237096, EPI_ISL_3237097, EPI_ISL_3237098, EPI_ISL_3237099, EPI_ISL_3237100, EPI_ISL_3237101, EPI_ISL_3237102, EPI_ISL_3237103, EPI_ISL_3342258, EPI_ISL_3342259, EPI_ISL_3342261, EPI_ISL_3342262, EPI_ISL_3342264, EPI_ISL_3342265, EPI_ISL_3451184, EPI_ISL_3451185, EPI_ISL_3451186, EPI_ISL_3451187, EPI_ISL_3451189, EPI_ISL_3451191, EPI_ISL_3451192, EPI_ISL_3451194, EPI_ISL_3451195, EPI_ISL_3451196, EPI_ISL_3451197, EPI_ISL_3451199, EPI_ISL_3451201, EPI_ISL_3451202, EPI_ISL_3451204, EPI_ISL_3451205, EPI_ISL_3451206, EPI_ISL_3451207, EPI_ISL_3451208, EPI_ISL_3451209, EPI_ISL_3451210, EPI_ISL_3451211, EPI_ISL_3451212, EPI_ISL_3451213, EPI_ISL_3451214, EPI_ISL_3451215, EPI_ISL_3451216, EPI_ISL_3451505, EPI_ISL_3451507, EPI_ISL_3451508, EPI_ISL_3451509, EPI_ISL_3451511, EPI_ISL_3451513, EPI_ISL_3451515, EPI_ISL_3451518, EPI_ISL_3451520, EPI_ISL_3451521, EPI_ISL_3451522, EPI_ISL_3451523, EPI_ISL_3451524, EPI_ISL_3451525, EPI_ISL_3451526, EPI_ISL_3451528, EPI_ISL_3717901, EPI_ISL_3717929, EPI_ISL_3717931, EPI_ISL_3717955, EPI_ISL_3717961, EPI_ISL_3717964, EPI_ISL_3717998, EPI_ISL_3718033, EPI_ISL_3718034, EPI_ISL_5196436, EPI_ISL_5196518, EPI_ISL_5196531, EPI_ISL_5196555, EPI_ISL_5196563, EPI_ISL_5196564, EPI_ISL_5196582, EPI_ISL_5196611, EPI_ISL_5196625, EPI_ISL_5416269, EPI_ISL_5416271, EPI_ISL_5416272, EPI_ISL_5416280, EPI_ISL_5416281, EPI_ISL_5416304, EPI_ISL_5416313, EPI_ISL_5416320, EPI_ISL_5416328, EPI_ISL_5416363, EPI_ISL_5416365, EPI_ISL_5416477, EPI_ISL_5416478, EPI_ISL_5416479, EPI_ISL_5416480, EPI_ISL_5416481, EPI_ISL_5416482, EPI_ISL_5416483, EPI_ISL_5416484, EPI_ISL_5416485, EPI_ISL_5416486, EPI_ISL_5416487, EPI_ISL_5416488, EPI_ISL_5416489, EPI_ISL_5416490, EPI_ISL_5416491, EPI_ISL_5416492, EPI_ISL_5416493, EPI_ISL_5416494, EPI_ISL_5416495, EPI_ISL_5416496, EPI_ISL_5416497, EPI_ISL_5416498, EPI_ISL_5416499, EPI_ISL_5416500, EPI_ISL_5416501, EPI_ISL_5416502, EPI_ISL_5416503, EPI_ISL_5416504, EPI_ISL_5416505, EPI_ISL_5416506, EPI_ISL_5416507, EPI_ISL_5603066, EPI_ISL_5603067, EPI_ISL_5603068, EPI_ISL_5603069, EPI_ISL_5603070, EPI_ISL_5603074, EPI_ISL_5603085, EPI_ISL_5603133, EPI_ISL_5603137, EPI_ISL_5603138, EPI_ISL_5603145, EPI_ISL_5603153, EPI_ISL_5603168, EPI_ISL_5603173, EPI_ISL_5603174, EPI_ISL_5603179, EPI_ISL_5603189, EPI_ISL_6201577, EPI_ISL_6202234, EPI_ISL_6202387, EPI_ISL_6202435, EPI_ISL_6202749, EPI_ISL_6202812, EPI_ISL_6202838, EPI_ISL_6203025, EPI_ISL_6203207, EPI_ISL_6203359, EPI_ISL_6203417, EPI_ISL_6203461, EPI_ISL_6203484
TAMIZAJE COMUNITARIO - PASO CANOAS	Inciensa, Instituto Costarricense de Investigación y Enseñanza en Nutrición y Salud	Francisco Duarte et al	EPI_ISL_1067590, EPI_ISL_1067595, EPI_ISL_1067600, EPI_ISL_914796, EPI_ISL_914797, EPI_ISL_914813, EPI_ISL_914824, EPI_ISL_914829
TAMIZAJE COMUNITARIO- PASO CANOAS	Inciensa, Instituto Costarricense de Investigación y Enseñanza en Nutrición y Salud	Francisco Duarte et al	EPI_ISL_682261
TATAA Biocenter	The Public Health Agency of Sweden	Anna-Malin Linde et al	EPI_ISL_1008558
TATAA Biocenter	The Public Health Agency of Sweden	Department of Microbiology et al	EPI_ISL_766724, EPI_ISL_775593, EPI_ISL_831993, EPI_ISL_831994, EPI_ISL_831995
TAYSAN RURAL HEALTH UNIT	Research Institute for Tropical Medicine/Tohoku University	Inez Andrea Medado et al	EPI_ISL_4459459
TC Newman CDC wc TCN	NHLS/UCT	Arash Iranzadeh et al	EPI_ISL_2802187, EPI_ISL_2802191, EPI_ISL_4816947
TEMPUS LABS INC	Wadsworth Center, New York State Department of Health	Kirsten St. George et al	EPI_ISL_1016169, EPI_ISL_1016249, EPI_ISL_1016250, EPI_ISL_1016251, EPI_ISL_1016252, EPI_ISL_1016253, EPI_ISL_1016254, EPI_ISL_1016255, EPI_ISL_1016256, EPI_ISL_1226449, EPI_ISL_1226487, EPI_ISL_1226495, EPI_ISL_1226501, EPI_ISL_1226533, EPI_ISL_1226534, EPI_ISL_1226535, EPI_ISL_1226536, EPI_ISL_1226537, EPI_ISL_1226550, EPI_ISL_1226555, EPI_ISL_1226557, EPI_ISL_1226567, EPI_ISL_1226569, EPI_ISL_1226570, EPI_ISL_1226575, EPI_ISL_1226578, EPI_ISL_1226579, EPI_ISL_1226584, EPI_ISL_1226585, EPI_ISL_1226586, EPI_ISL_1226589, EPI_ISL_1226592, EPI_ISL_1226603, EPI_ISL_1226618, EPI_ISL_1226619, EPI_ISL_1226626, EPI_ISL_1226627, EPI_ISL_1226628, EPI_ISL_1226629, EPI_ISL_1226630, EPI_ISL_1226631, EPI_ISL_1226632, EPI_ISL_1226633, EPI_ISL_1226634, EPI_ISL_1226635, EPI_ISL_1226649, EPI_ISL_1226650, EPI_ISL_1226653, EPI_ISL_1226659, EPI_ISL_1226666, EPI_ISL_1226667, EPI_ISL_1226670, EPI_ISL_1226709, EPI_ISL_1226712, EPI_ISL_1227162, EPI_ISL_1397553, EPI_ISL_1397554, EPI_ISL_1397581, EPI_ISL_1397582, EPI_ISL_1397583, EPI_ISL_1397584, EPI_ISL_1397585, EPI_ISL_1397586, EPI_ISL_1397587, EPI_ISL_1397588, EPI_ISL_1397589, EPI_ISL_1397590, EPI_ISL_1397591, EPI_ISL_1397700, EPI_ISL_1397701, EPI_ISL_1397702, EPI_ISL_1397703, EPI_ISL_1397704, EPI_ISL_1397705, EPI_ISL_1397836, EPI_ISL_1397838, EPI_ISL_1397839, EPI_ISL_1397840, EPI_ISL_1397841, EPI_ISL_1397842, EPI_ISL_1397844, EPI_ISL_1397845, EPI_ISL_1397846, EPI_ISL_1397847, EPI_ISL_1397848, EPI_ISL_1397849, EPI_ISL_1397850, EPI_ISL_1397851, EPI_ISL_1397852, EPI_ISL_1397857, EPI_ISL_1397859, EPI_ISL_1397860, EPI_ISL_1397862, EPI_ISL_1397863, EPI_ISL_1397864, EPI_ISL_1397865, EPI_ISL_1461356, EPI_ISL_1461357, EPI_ISL_1461358, EPI_ISL_1461359, EPI_ISL_1461360, EPI_ISL_1461361, EPI_ISL_1461362, EPI_ISL_1461363, EPI_ISL_1461364, EPI_ISL_1461365, EPI_ISL_1461366, EPI_ISL_1461367, EPI_ISL_1461368, EPI_ISL_1461369, EPI_ISL_1461370, EPI_ISL_1461371, EPI_ISL_1461372, EPI_ISL_1461373, EPI_ISL_1461374, EPI_ISL_1461375, EPI_ISL_1461376, EPI_ISL_1461377, EPI_ISL_1462552, EPI_ISL_1465859, EPI_ISL_1465860, EPI_ISL_1465861, EPI_ISL_1465862, EPI_ISL_1465863, EPI_ISL_1465864, EPI_ISL_1465865, EPI_ISL_1465866, EPI_ISL_1465867, EPI_ISL_1465868, EPI_ISL_1465869, EPI_ISL_1465870, EPI_ISL_1465871, EPI_ISL_1465872, EPI_ISL_1465873, EPI_ISL_1465874, EPI_ISL_1465875, EPI_ISL_1465876, EPI_ISL_1465877, EPI_ISL_1465878, EPI_ISL_1575471, EPI_ISL_1576814, EPI_ISL_1576821, EPI_ISL_1576822, EPI_ISL_1582232, EPI_ISL_1582233, EPI_ISL_1582234, EPI_ISL_1582235, EPI_ISL_1582236, EPI_ISL_1582237, EPI_ISL_1582238, EPI_ISL_1582239, EPI_ISL_1582240, EPI_ISL_1582241, EPI_ISL_1582242, EPI_ISL_1582243, EPI_ISL_1582244, EPI_ISL_1582357, EPI_ISL_1582358, EPI_ISL_1582359, EPI_ISL_1582403, EPI_ISL_1593873, EPI_ISL_1593874, EPI_ISL_1593875, EPI_ISL_1593884, EPI_ISL_1593885, EPI_ISL_1605699, EPI_ISL_1671312, EPI_ISL_1671314, EPI_ISL_1671331, EPI_ISL_1671332, EPI_ISL_1671333, EPI_ISL_1671334, EPI_ISL_1671335, EPI_ISL_1671338, EPI_ISL_1671339, EPI_ISL_1671340, EPI_ISL_1671342, EPI_ISL_1671343, EPI_ISL_1671344, EPI_ISL_1671345, EPI_ISL_1671346, EPI_ISL_1671347, EPI_ISL_1671348, EPI_ISL_1671352, EPI_ISL_1671353, EPI_ISL_1671355, EPI_ISL_1671643, EPI_ISL_1740506, EPI_ISL_1740507, EPI_ISL_1755968, EPI_ISL_1755969, EPI_ISL_1755970, EPI_ISL_1755971, EPI_ISL_1755972, EPI_ISL_1755973, EPI_ISL_1755974, EPI_ISL_1755975, EPI_ISL_1755976, EPI_ISL_1755977, EPI_ISL_1755978, EPI_ISL_1755979, EPI_ISL_1755980, EPI_ISL_1755981, EPI_ISL_1755982, EPI_ISL_1755983, EPI_ISL_1755984, EPI_ISL_1755985, EPI_ISL_1755986, EPI_ISL_1755987, EPI_ISL_1755988, EPI_ISL_1755989, EPI_ISL_1755990, EPI_ISL_1755991, EPI_ISL_1855104, EPI_ISL_1855150, EPI_ISL_1855151, EPI_ISL_1855152, EPI_ISL_1855153, EPI_ISL_1855154, EPI_ISL_1855155, EPI_ISL_1855156, EPI_ISL_1855157, EPI_ISL_1855158, EPI_ISL_1855159, EPI_ISL_1855160, EPI_ISL_1855161, EPI_ISL_1855162, EPI_ISL_1855163, EPI_ISL_1855164, EPI_ISL_1855165, EPI_ISL_1855166, EPI_ISL_1855167, EPI_ISL_1855244, EPI_ISL_1855245, EPI_ISL_1855246, EPI_ISL_1855247, EPI_ISL_1855248, EPI_ISL_1935613, EPI_ISL_1935627, EPI_ISL_1935632, EPI_ISL_1935633, EPI_ISL_2421161, EPI_ISL_2421162, EPI_ISL_2421163, EPI_ISL_2421164, EPI_ISL_2421165, EPI_ISL_2421166, EPI_ISL_2421167, EPI_ISL_2421168, EPI_ISL_2421169, EPI_ISL_2421170, EPI_ISL_2421171, EPI_ISL_2421172, EPI_ISL_2421173, EPI_ISL_2421174, EPI_ISL_2421175, EPI_ISL_2421176, EPI_ISL_2421177, EPI_ISL_2421178, EPI_ISL_2421179, EPI_ISL_2421180, EPI_ISL_2421181, EPI_ISL_2421182, EPI_ISL_2421183, EPI_ISL_2421184, EPI_ISL_2421185, EPI_ISL_2421186, EPI_ISL_2421187, EPI_ISL_2421188, EPI_ISL_2448300, EPI_ISL_2448305, EPI_ISL_2626925, EPI_ISL_2626926, EPI_ISL_2626927, EPI_ISL_2626928, EPI_ISL_2626929, EPI_ISL_2626930, EPI_ISL_2626931, EPI_ISL_2626932, EPI_ISL_2626933, EPI_ISL_2626934, EPI_ISL_2626935, EPI_ISL_2626936, EPI_ISL_2626937, EPI_ISL_2626938, EPI_ISL_2626939, EPI_ISL_2626940, EPI_ISL_2626941, EPI_ISL_2626942, EPI_ISL_2626943, EPI_ISL_2626944, EPI_ISL_2626945, EPI_ISL_2626946, EPI_ISL_2626947, EPI_ISL_2626948, EPI_ISL_2626949, EPI_ISL_2626950, EPI_ISL_2626951, EPI_ISL_2626952, EPI_ISL_2626953, EPI_ISL_2626955, EPI_ISL_2626956, EPI_ISL_2626957, EPI_ISL_2626958, EPI_ISL_2626959, EPI_ISL_2626960, EPI_ISL_2626961, EPI_ISL_2626962, EPI_ISL_2626963, EPI_ISL_2626964, EPI_ISL_2626965, EPI_ISL_2626966, EPI_ISL_2626967, EPI_ISL_2626968, EPI_ISL_2626969, EPI_ISL_2626970, EPI_ISL_2626971, EPI_ISL_2627115, EPI_ISL_2627116, EPI_ISL_2627117, EPI_ISL_2627118, EPI_ISL_2627119, EPI_ISL_2627120, EPI_ISL_2627121, EPI_ISL_2627122, EPI_ISL_2627123, EPI_ISL_2627124, EPI_ISL_2627125, EPI_ISL_2627126, EPI_ISL_2627127, EPI_ISL_2627128, EPI_ISL_2627129, EPI_ISL_2627130, EPI_ISL_2627131, EPI_ISL_2627132, EPI_ISL_2627133, EPI_ISL_2627134, EPI_ISL_2727112, EPI_ISL_2868548, EPI_ISL_2868550, EPI_ISL_2868560, EPI_ISL_2868564, EPI_ISL_2868565, EPI_ISL_2868566, EPI_ISL_2868567, EPI_ISL_2868569, EPI_ISL_2868573, EPI_ISL_2868577, EPI_ISL_2868579, EPI_ISL_2868580, EPI_ISL_2868582, EPI_ISL_2868584, EPI_ISL_2868586, EPI_ISL_2868588, EPI_ISL_2868598, EPI_ISL_2868602, EPI_ISL_2868604, EPI_ISL_2868605, EPI_ISL_2868607, EPI_ISL_2868615, EPI_ISL_2868617, EPI_ISL_2868619, EPI_ISL_2868620, EPI_ISL_2868623, EPI_ISL_2919203, EPI_ISL_3030946, EPI_ISL_3370844, EPI_ISL_3370851, EPI_ISL_854447, EPI_ISL_854448, EPI_ISL_884054, EPI_ISL_896226, EPI_ISL_936173
TEMPUS LABS INC	Wadsworth Center, New York State Department.of Health	Kirsten St. George et al	EPI_ISL_802436
TER.GEN.2	Dipartimento di Medicina di Laboratorio, Azienda sanitaria universitaria Friuli Centrale (ASU FC)	Corrado Pipan et al	EPI_ISL_3614192
TGen North	TGen North	Hayley D Yaglom et al	EPI_ISL_694009, EPI_ISL_694010, EPI_ISL_694011, EPI_ISL_694012, EPI_ISL_694013, EPI_ISL_694014, EPI_ISL_694015, EPI_ISL_694016, EPI_ISL_694017, EPI_ISL_694018, EPI_ISL_694019, EPI_ISL_694020, EPI_ISL_694021, EPI_ISL_694022, EPI_ISL_694023, EPI_ISL_694024, EPI_ISL_694025, EPI_ISL_694026, EPI_ISL_694027, EPI_ISL_694028, EPI_ISL_694029, EPI_ISL_694030, EPI_ISL_694031, EPI_ISL_694032, EPI_ISL_694033, EPI_ISL_694034, EPI_ISL_694035, EPI_ISL_694036, EPI_ISL_694037, EPI_ISL_694038, EPI_ISL_694039, EPI_ISL_694040
