## Supplementary Data 1 for "Identifying SARS-CoV-2 regional introductions and transmission clusters in real time": gisaid_credits.tsv (part 51 of 56)

originating_lab	submitting_lab	authors	gisaid_epi_isl
TGen North	TGen North	Jolene Bowers et al	EPI_ISL_1036569, EPI_ISL_1036570, EPI_ISL_1036572, EPI_ISL_1036573, EPI_ISL_1036575, EPI_ISL_1036576, EPI_ISL_1036578, EPI_ISL_1036580, EPI_ISL_1036581, EPI_ISL_1036582, EPI_ISL_1036583, EPI_ISL_1036584, EPI_ISL_1036585, EPI_ISL_1036587, EPI_ISL_1036589, EPI_ISL_1113569, EPI_ISL_1119868, EPI_ISL_1119871, EPI_ISL_1182445, EPI_ISL_1182446, EPI_ISL_1182447, EPI_ISL_1182448, EPI_ISL_1182449, EPI_ISL_1182450, EPI_ISL_1182451, EPI_ISL_1182452, EPI_ISL_1182453, EPI_ISL_1182454, EPI_ISL_1182455, EPI_ISL_1182456, EPI_ISL_1182457, EPI_ISL_1182458, EPI_ISL_1182459, EPI_ISL_1182460, EPI_ISL_1182461, EPI_ISL_1182462, EPI_ISL_1182463, EPI_ISL_1182464, EPI_ISL_1182465, EPI_ISL_1182532, EPI_ISL_1182533, EPI_ISL_1182534, EPI_ISL_1182535, EPI_ISL_1182536, EPI_ISL_1182537, EPI_ISL_1182538, EPI_ISL_1182539, EPI_ISL_1182540, EPI_ISL_1292360, EPI_ISL_1292370, EPI_ISL_1292378, EPI_ISL_1292384, EPI_ISL_1292386, EPI_ISL_1292388, EPI_ISL_1292397, EPI_ISL_1292398, EPI_ISL_1292404, EPI_ISL_1292411, EPI_ISL_1292423, EPI_ISL_1296703, EPI_ISL_1296724, EPI_ISL_1296727, EPI_ISL_1296738, EPI_ISL_1296742, EPI_ISL_1296774, EPI_ISL_1296783, EPI_ISL_1296786, EPI_ISL_1296791, EPI_ISL_1296799, EPI_ISL_1296815, EPI_ISL_1296816, EPI_ISL_1296827, EPI_ISL_1296872, EPI_ISL_1296897, EPI_ISL_1296926, EPI_ISL_1296943, EPI_ISL_1296955, EPI_ISL_1296958, EPI_ISL_1296959, EPI_ISL_1296968, EPI_ISL_1296974, EPI_ISL_1296987, EPI_ISL_1296993, EPI_ISL_1297041, EPI_ISL_1297047, EPI_ISL_1297050, EPI_ISL_1297056, EPI_ISL_1297067, EPI_ISL_1297077, EPI_ISL_1297118, EPI_ISL_1363223, EPI_ISL_1363225, EPI_ISL_1363314, EPI_ISL_1363330, EPI_ISL_1363365, EPI_ISL_1363447, EPI_ISL_1363503, EPI_ISL_1363543, EPI_ISL_1363550, EPI_ISL_1363579, EPI_ISL_1363594, EPI_ISL_1363627, EPI_ISL_1363707, EPI_ISL_1363714, EPI_ISL_1363750, EPI_ISL_1392019, EPI_ISL_1392036, EPI_ISL_1392104, EPI_ISL_1392140, EPI_ISL_1392156, EPI_ISL_1392164, EPI_ISL_1392199, EPI_ISL_1392277, EPI_ISL_1392447, EPI_ISL_1392499, EPI_ISL_1392573, EPI_ISL_1392633, EPI_ISL_1464693, EPI_ISL_1464695, EPI_ISL_1464745, EPI_ISL_1464814, EPI_ISL_1464874, EPI_ISL_1464904, EPI_ISL_1465157, EPI_ISL_1465324, EPI_ISL_1465360, EPI_ISL_1465362, EPI_ISL_1465417, EPI_ISL_1465423, EPI_ISL_1500642, EPI_ISL_1500647, EPI_ISL_1500678, EPI_ISL_1500714, EPI_ISL_1500722, EPI_ISL_1500732, EPI_ISL_1500734, EPI_ISL_1500767, EPI_ISL_1500777, EPI_ISL_1500786, EPI_ISL_1500789, EPI_ISL_1500805, EPI_ISL_1500823, EPI_ISL_1500827, EPI_ISL_1500896, EPI_ISL_1500905, EPI_ISL_1500910, EPI_ISL_1500915, EPI_ISL_1500918, EPI_ISL_1500921, EPI_ISL_1500945, EPI_ISL_1530567, EPI_ISL_1530574, EPI_ISL_1530597, EPI_ISL_1530601, EPI_ISL_1530604, EPI_ISL_1530624, EPI_ISL_1530642, EPI_ISL_1530647, EPI_ISL_1530686, EPI_ISL_1530688, EPI_ISL_1530689, EPI_ISL_1530724, EPI_ISL_1530730, EPI_ISL_1530741, EPI_ISL_1530743, EPI_ISL_1530744, EPI_ISL_1530763, EPI_ISL_1530794, EPI_ISL_1530805, EPI_ISL_1530806, EPI_ISL_1530807, EPI_ISL_1530810, EPI_ISL_1530821, EPI_ISL_1530823, EPI_ISL_1530825, EPI_ISL_1530831, EPI_ISL_1530855, EPI_ISL_1530858, EPI_ISL_1530867, EPI_ISL_1530869, EPI_ISL_1530871, EPI_ISL_1550882, EPI_ISL_1550899, EPI_ISL_1550909, EPI_ISL_1550910, EPI_ISL_1591723, EPI_ISL_1591730, EPI_ISL_1591734, EPI_ISL_1591736, EPI_ISL_1591738, EPI_ISL_1591745, EPI_ISL_1591748, EPI_ISL_1591750, EPI_ISL_1591753, EPI_ISL_1591754, EPI_ISL_1591760, EPI_ISL_1591762, EPI_ISL_1591763, EPI_ISL_1591772, EPI_ISL_1591774, EPI_ISL_1591775, EPI_ISL_1591793, EPI_ISL_1591794, EPI_ISL_1591805, EPI_ISL_1591806, EPI_ISL_1591808, EPI_ISL_1591809, EPI_ISL_1591818, EPI_ISL_1591821, EPI_ISL_1591828, EPI_ISL_1591834, EPI_ISL_1591839, EPI_ISL_1591840, EPI_ISL_1591842, EPI_ISL_1591848, EPI_ISL_1591858, EPI_ISL_1591860, EPI_ISL_1591867, EPI_ISL_1591873, EPI_ISL_1591876, EPI_ISL_1591881, EPI_ISL_1591882, EPI_ISL_1591883, EPI_ISL_1591889, EPI_ISL_1591892, EPI_ISL_1591901, EPI_ISL_1591903, EPI_ISL_1591913, EPI_ISL_1591915, EPI_ISL_1591924, EPI_ISL_1591931, EPI_ISL_1591949, EPI_ISL_1591950, EPI_ISL_1591957, EPI_ISL_1591964, EPI_ISL_1591967, EPI_ISL_1591971, EPI_ISL_1591977, EPI_ISL_1591983, EPI_ISL_1592000, EPI_ISL_1592001, EPI_ISL_1592012, EPI_ISL_1592013, EPI_ISL_1592033, EPI_ISL_1592043, EPI_ISL_1592052, EPI_ISL_1592055, EPI_ISL_1592056, EPI_ISL_1592062, EPI_ISL_1592067, EPI_ISL_1592068, EPI_ISL_1592079, EPI_ISL_1592081, EPI_ISL_1592091, EPI_ISL_1592093, EPI_ISL_1592095, EPI_ISL_1592098, EPI_ISL_1592102, EPI_ISL_1592107, EPI_ISL_1592132, EPI_ISL_1592135, EPI_ISL_1592136, EPI_ISL_1592139, EPI_ISL_1592142, EPI_ISL_1592146, EPI_ISL_1592153, EPI_ISL_1592154, EPI_ISL_1592156, EPI_ISL_1592157, EPI_ISL_1592168, EPI_ISL_1592170, EPI_ISL_1592178, EPI_ISL_1592183, EPI_ISL_1592188, EPI_ISL_1592189, EPI_ISL_1707371, EPI_ISL_1707445, EPI_ISL_1707448, EPI_ISL_1761732, EPI_ISL_1761790, EPI_ISL_1761807, EPI_ISL_1909258, EPI_ISL_1909316, EPI_ISL_1909330, EPI_ISL_1909343, EPI_ISL_1909394, EPI_ISL_1909422, EPI_ISL_1909456, EPI_ISL_1909482, EPI_ISL_1909533, EPI_ISL_1909545, EPI_ISL_1909552, EPI_ISL_1909598, EPI_ISL_1909616, EPI_ISL_1909618, EPI_ISL_1909621, EPI_ISL_1909630, EPI_ISL_1909634, EPI_ISL_1909636, EPI_ISL_1909676, EPI_ISL_1909704, EPI_ISL_1909708, EPI_ISL_1909778, EPI_ISL_1909779, EPI_ISL_2000865, EPI_ISL_2000866, EPI_ISL_2000867, EPI_ISL_2000868, EPI_ISL_2000869, EPI_ISL_2000874, EPI_ISL_2000875, EPI_ISL_2000877, EPI_ISL_2000879, EPI_ISL_2000880, EPI_ISL_2000883, EPI_ISL_2000885, EPI_ISL_2000887, EPI_ISL_2000888, EPI_ISL_2000889, EPI_ISL_2000890, EPI_ISL_2000891, EPI_ISL_2000892, EPI_ISL_2000893, EPI_ISL_2000896, EPI_ISL_2000898, EPI_ISL_2000899, EPI_ISL_2000900, EPI_ISL_2000901, EPI_ISL_2000902, EPI_ISL_2000903, EPI_ISL_2000904, EPI_ISL_2000906, EPI_ISL_2000907, EPI_ISL_2000908, EPI_ISL_2000909, EPI_ISL_2000910, EPI_ISL_2000913, EPI_ISL_2000915, EPI_ISL_2000918, EPI_ISL_2000920, EPI_ISL_2000922, EPI_ISL_2000923, EPI_ISL_2000924, EPI_ISL_2000925, EPI_ISL_2000927, EPI_ISL_2000928, EPI_ISL_2000930, EPI_ISL_2000931, EPI_ISL_2000932, EPI_ISL_2000933, EPI_ISL_2000934, EPI_ISL_2000935, EPI_ISL_2000936, EPI_ISL_2000938, EPI_ISL_2000939, EPI_ISL_2000940, EPI_ISL_2000941, EPI_ISL_2000943, EPI_ISL_2000944, EPI_ISL_2000946, EPI_ISL_2000947, EPI_ISL_2000948, EPI_ISL_2000950, EPI_ISL_2000951, EPI_ISL_2000952, EPI_ISL_2000953, EPI_ISL_2000954, EPI_ISL_2000955, EPI_ISL_2000957, EPI_ISL_2000958, EPI_ISL_2000959, EPI_ISL_2000961, EPI_ISL_2000962, EPI_ISL_2000964, EPI_ISL_2000965, EPI_ISL_2000966, EPI_ISL_2000967, EPI_ISL_2000968, EPI_ISL_2000969, EPI_ISL_2000970, EPI_ISL_2000971, EPI_ISL_2000972, EPI_ISL_2000973, EPI_ISL_2000974, EPI_ISL_2000975, EPI_ISL_2000976, EPI_ISL_2000977, EPI_ISL_2000981, EPI_ISL_2000982, EPI_ISL_2000983, EPI_ISL_2000985, EPI_ISL_2000986, EPI_ISL_2000987, EPI_ISL_2000988, EPI_ISL_2000990, EPI_ISL_2000991, EPI_ISL_2000994, EPI_ISL_2000995, EPI_ISL_2000997, EPI_ISL_2000998, EPI_ISL_2000999, EPI_ISL_2001000, EPI_ISL_2001001, EPI_ISL_2001003, EPI_ISL_2001006, EPI_ISL_2001008, EPI_ISL_2001009, EPI_ISL_2001010, EPI_ISL_2001011, EPI_ISL_2001012, EPI_ISL_2001013, EPI_ISL_2001014, EPI_ISL_2001017, EPI_ISL_2001018, EPI_ISL_2001019, EPI_ISL_2001020, EPI_ISL_2001023, EPI_ISL_2001024, EPI_ISL_2281306, EPI_ISL_2281315, EPI_ISL_2281318, EPI_ISL_2281324, EPI_ISL_2281327, EPI_ISL_2281339, EPI_ISL_2281347, EPI_ISL_2281352, EPI_ISL_2281358, EPI_ISL_2281364, EPI_ISL_2281370, EPI_ISL_2281373, EPI_ISL_2281380, EPI_ISL_2281383, EPI_ISL_2281389, EPI_ISL_2281395, EPI_ISL_2281398, EPI_ISL_2281405, EPI_ISL_2281413, EPI_ISL_2281415, EPI_ISL_2281419, EPI_ISL_2281420, EPI_ISL_2281421, EPI_ISL_2281422, EPI_ISL_2281424, EPI_ISL_2281427, EPI_ISL_2281430, EPI_ISL_2281431, EPI_ISL_2281436, EPI_ISL_2281437, EPI_ISL_2281439, EPI_ISL_2281442, EPI_ISL_2281448, EPI_ISL_2281449, EPI_ISL_2281450, EPI_ISL_2281451, EPI_ISL_2281456, EPI_ISL_2281458, EPI_ISL_2281459, EPI_ISL_2281462, EPI_ISL_2281463, EPI_ISL_2281464, EPI_ISL_2281466, EPI_ISL_2281468, EPI_ISL_2281471, EPI_ISL_2281473, EPI_ISL_2281478, EPI_ISL_2281479, EPI_ISL_2281480, EPI_ISL_2281484, EPI_ISL_2281485, EPI_ISL_2281486, EPI_ISL_2281488, EPI_ISL_2281489, EPI_ISL_2281490, EPI_ISL_2281491, EPI_ISL_2281492, EPI_ISL_2281496, EPI_ISL_2281498, EPI_ISL_2281499, EPI_ISL_2281500, EPI_ISL_2281503, EPI_ISL_2281506, EPI_ISL_2281507, EPI_ISL_2281510, EPI_ISL_2281512, EPI_ISL_2281513, EPI_ISL_2281517, EPI_ISL_2281519, EPI_ISL_2281524, EPI_ISL_2281526, EPI_ISL_2281527, EPI_ISL_2281528, EPI_ISL_2281529, EPI_ISL_2281532, EPI_ISL_2281535, EPI_ISL_2281538, EPI_ISL_2281540, EPI_ISL_2281541, EPI_ISL_2281542, EPI_ISL_2281543, EPI_ISL_2281544, EPI_ISL_2281548, EPI_ISL_2281549, EPI_ISL_2281551, EPI_ISL_2281552, EPI_ISL_2281556, EPI_ISL_2281560, EPI_ISL_2281561, EPI_ISL_2281564, EPI_ISL_2281565, EPI_ISL_2281567, EPI_ISL_2281569, EPI_ISL_2281571, EPI_ISL_2281572, EPI_ISL_2281573, EPI_ISL_2281574, EPI_ISL_2281578, EPI_ISL_2281580, EPI_ISL_2281581, EPI_ISL_2281582, EPI_ISL_2281585, EPI_ISL_2281586, EPI_ISL_2281589, EPI_ISL_2281593, EPI_ISL_2281595, EPI_ISL_2281597, EPI_ISL_2281598, EPI_ISL_2281599, EPI_ISL_2281601, EPI_ISL_2281604, EPI_ISL_2281606, EPI_ISL_2281609, EPI_ISL_2281610, EPI_ISL_2281612, EPI_ISL_2281615, EPI_ISL_2281616, EPI_ISL_2281617, EPI_ISL_2281623, EPI_ISL_2281624, EPI_ISL_2281625, EPI_ISL_2281627, EPI_ISL_2281633, EPI_ISL_2281634, EPI_ISL_2281638, EPI_ISL_2281639, EPI_ISL_2281641, EPI_ISL_2281642, EPI_ISL_2281643, EPI_ISL_2281644, EPI_ISL_2281648, EPI_ISL_2281652, EPI_ISL_2281653, EPI_ISL_2281654, EPI_ISL_2281655, EPI_ISL_2281657, EPI_ISL_2281660, EPI_ISL_2281662, EPI_ISL_2281664, EPI_ISL_2281666, EPI_ISL_2281670, EPI_ISL_2281677, EPI_ISL_2281679, EPI_ISL_2281680, EPI_ISL_2281682, EPI_ISL_2281685, EPI_ISL_2281687, EPI_ISL_2281689, EPI_ISL_2281694, EPI_ISL_2281696, EPI_ISL_2281698, EPI_ISL_2281699, EPI_ISL_2281708, EPI_ISL_2281710, EPI_ISL_2281713, EPI_ISL_2281715, EPI_ISL_2281716, EPI_ISL_2281717, EPI_ISL_2281718, EPI_ISL_2281719, EPI_ISL_2281721, EPI_ISL_2281723, EPI_ISL_2281724, EPI_ISL_2281727, EPI_ISL_2281728, EPI_ISL_2281729, EPI_ISL_2281730, EPI_ISL_2281731, EPI_ISL_2281732, EPI_ISL_2281733, EPI_ISL_2281734, EPI_ISL_2281737, EPI_ISL_2281738, EPI_ISL_2281739, EPI_ISL_2281740, EPI_ISL_2281742, EPI_ISL_2281743, EPI_ISL_2281745, EPI_ISL_2281748, EPI_ISL_2281749, EPI_ISL_2281751, EPI_ISL_2281752, EPI_ISL_2281753, EPI_ISL_2281754, EPI_ISL_2281755, EPI_ISL_2307137, EPI_ISL_2423559, EPI_ISL_2423560, EPI_ISL_2423561, EPI_ISL_2423562, EPI_ISL_2423565, EPI_ISL_2423567, EPI_ISL_2423568, EPI_ISL_2423569, EPI_ISL_2423570, EPI_ISL_2423574, EPI_ISL_2423575, EPI_ISL_2423576, EPI_ISL_2423577, EPI_ISL_2423578, EPI_ISL_2423579, EPI_ISL_2423580, EPI_ISL_2423582, EPI_ISL_2423583, EPI_ISL_2423584, EPI_ISL_2423585, EPI_ISL_2423586, EPI_ISL_2423587, EPI_ISL_2423588, EPI_ISL_2423589, EPI_ISL_2423591, EPI_ISL_2423592, EPI_ISL_2423593, EPI_ISL_2423594, EPI_ISL_2423598, EPI_ISL_2423599, EPI_ISL_2423600, EPI_ISL_2423601, EPI_ISL_2423605, EPI_ISL_2423606, EPI_ISL_2423608, EPI_ISL_2423610, EPI_ISL_2423612, EPI_ISL_2423613, EPI_ISL_2423614, EPI_ISL_2423615, EPI_ISL_2423618, EPI_ISL_2423621, EPI_ISL_2423623, EPI_ISL_2423625, EPI_ISL_2423627, EPI_ISL_2423628, EPI_ISL_2423632, EPI_ISL_2423636, EPI_ISL_2423637, EPI_ISL_2423639, EPI_ISL_2423640, EPI_ISL_2423641, EPI_ISL_2423642, EPI_ISL_2423643, EPI_ISL_2423644, EPI_ISL_2423647, EPI_ISL_2423648, EPI_ISL_2423649, EPI_ISL_2423651, EPI_ISL_2423652, EPI_ISL_2423654, EPI_ISL_2423655, EPI_ISL_2423656, EPI_ISL_2423657, EPI_ISL_2423658, EPI_ISL_2423659, EPI_ISL_2423660, EPI_ISL_2423661, EPI_ISL_2423662, EPI_ISL_2423663, EPI_ISL_2423666, EPI_ISL_2423669, EPI_ISL_2423670, EPI_ISL_2423671, EPI_ISL_2423672, EPI_ISL_2423673, EPI_ISL_2423675, EPI_ISL_2423676, EPI_ISL_2423677, EPI_ISL_2423678, EPI_ISL_2423679, EPI_ISL_2423681, EPI_ISL_2423682, EPI_ISL_2423683, EPI_ISL_2423686, EPI_ISL_2423687, EPI_ISL_2423689, EPI_ISL_2423690, EPI_ISL_2423691, EPI_ISL_2423692, EPI_ISL_2423699, EPI_ISL_2423700, EPI_ISL_2423701, EPI_ISL_2423702, EPI_ISL_2423704, EPI_ISL_2423705, EPI_ISL_2423706, EPI_ISL_2423707, EPI_ISL_2423708, EPI_ISL_2423710, EPI_ISL_2423711, EPI_ISL_2423712, EPI_ISL_2423713, EPI_ISL_2423716, EPI_ISL_2423717, EPI_ISL_2423719, EPI_ISL_2423720, EPI_ISL_2423722, EPI_ISL_2423723, EPI_ISL_2423724, EPI_ISL_2423725, EPI_ISL_2423726, EPI_ISL_2423727, EPI_ISL_2423728, EPI_ISL_2423729, EPI_ISL_2423730, EPI_ISL_2423731, EPI_ISL_2423732, EPI_ISL_2423734, EPI_ISL_2423737, EPI_ISL_2423738, EPI_ISL_2423741, EPI_ISL_2423742, EPI_ISL_2423746, EPI_ISL_2423748, EPI_ISL_2423750, EPI_ISL_2423752, EPI_ISL_2423753, EPI_ISL_2423754, EPI_ISL_2423756, EPI_ISL_2423757, EPI_ISL_2423758, EPI_ISL_2423759, EPI_ISL_2423764, EPI_ISL_2423765, EPI_ISL_2423766, EPI_ISL_2423767, EPI_ISL_2423769, EPI_ISL_2423771, EPI_ISL_2423773, EPI_ISL_2423776, EPI_ISL_2423777, EPI_ISL_2423778, EPI_ISL_2423779, EPI_ISL_2423781, EPI_ISL_2423783, EPI_ISL_2423785, EPI_ISL_2423786, EPI_ISL_2423787, EPI_ISL_2423788, EPI_ISL_2423789, EPI_ISL_2423790, EPI_ISL_2423791, EPI_ISL_2423792, EPI_ISL_2423794, EPI_ISL_2423797, EPI_ISL_2423800, EPI_ISL_2423802, EPI_ISL_2423804, EPI_ISL_2423805, EPI_ISL_2423806, EPI_ISL_2423807, EPI_ISL_2423808, EPI_ISL_2423810, EPI_ISL_2423811, EPI_ISL_2423812, EPI_ISL_2423814, EPI_ISL_2423815, EPI_ISL_2423816, EPI_ISL_2423817, EPI_ISL_2423818, EPI_ISL_2423821, EPI_ISL_2423822, EPI_ISL_2423823, EPI_ISL_2423824, EPI_ISL_2423825, EPI_ISL_2423827, EPI_ISL_2423829, EPI_ISL_2423831, EPI_ISL_2423832, EPI_ISL_2423834, EPI_ISL_2423836, EPI_ISL_2423838, EPI_ISL_2423839, EPI_ISL_2423842, EPI_ISL_2423843, EPI_ISL_2423846, EPI_ISL_2423847, EPI_ISL_2423848, EPI_ISL_2423849, EPI_ISL_2423850, EPI_ISL_2423852, EPI_ISL_2423853, EPI_ISL_2423856, EPI_ISL_2423857, EPI_ISL_2423858, EPI_ISL_2423859, EPI_ISL_2423862, EPI_ISL_2423863, EPI_ISL_2423864, EPI_ISL_2423866, EPI_ISL_2423867, EPI_ISL_2423868, EPI_ISL_2423869, EPI_ISL_2423870, EPI_ISL_2423871, EPI_ISL_2423873, EPI_ISL_2423875, EPI_ISL_2423876, EPI_ISL_2423879, EPI_ISL_2423881, EPI_ISL_2423885, EPI_ISL_2423886, EPI_ISL_2423887, EPI_ISL_2423888, EPI_ISL_2423889, EPI_ISL_2423890, EPI_ISL_2423892, EPI_ISL_2423893, EPI_ISL_2423894, EPI_ISL_2423895, EPI_ISL_2423896, EPI_ISL_2423897, EPI_ISL_2423901, EPI_ISL_2423902, EPI_ISL_2423903, EPI_ISL_2423904, EPI_ISL_2423905, EPI_ISL_2423906, EPI_ISL_2423907, EPI_ISL_2423908, EPI_ISL_2423909, EPI_ISL_2423910, EPI_ISL_2423912, EPI_ISL_2423913, EPI_ISL_2423914, EPI_ISL_2423916, EPI_ISL_2423917, EPI_ISL_2423918, EPI_ISL_2423920, EPI_ISL_2423925, EPI_ISL_2423927, EPI_ISL_2423930, EPI_ISL_2423931, EPI_ISL_2423932, EPI_ISL_2423933, EPI_ISL_2423934, EPI_ISL_2423935, EPI_ISL_2423937, EPI_ISL_2423938, EPI_ISL_2423939, EPI_ISL_2423941, EPI_ISL_2423945, EPI_ISL_2423946, EPI_ISL_2423949, EPI_ISL_2423950, EPI_ISL_2423951, EPI_ISL_2423952, EPI_ISL_2423953, EPI_ISL_2423954, EPI_ISL_2423955, EPI_ISL_2423956, EPI_ISL_2423957, EPI_ISL_2423958, EPI_ISL_2423960, EPI_ISL_2423962, EPI_ISL_2423963, EPI_ISL_2423968, EPI_ISL_2423969, EPI_ISL_2423971, EPI_ISL_2423972, EPI_ISL_2423973, EPI_ISL_2423974, EPI_ISL_2423975, EPI_ISL_2423980, EPI_ISL_2423983, EPI_ISL_2423984, EPI_ISL_2423985, EPI_ISL_2423986, EPI_ISL_2423988, EPI_ISL_2423989, EPI_ISL_2423990, EPI_ISL_2423994, EPI_ISL_2423996, EPI_ISL_2423999, EPI_ISL_2424000, EPI_ISL_2424001, EPI_ISL_2424002, EPI_ISL_2424003, EPI_ISL_2424004, EPI_ISL_2424005, EPI_ISL_2424006, EPI_ISL_2424007, EPI_ISL_2424008, EPI_ISL_2424010, EPI_ISL_2424011, EPI_ISL_2424012, EPI_ISL_2424014, EPI_ISL_2424018, EPI_ISL_2424020, EPI_ISL_2424021, EPI_ISL_2424022, EPI_ISL_2424023, EPI_ISL_2424024, EPI_ISL_2424026, EPI_ISL_2424028, EPI_ISL_2424029, EPI_ISL_2424030, EPI_ISL_2424031, EPI_ISL_2424032, EPI_ISL_2424033, EPI_ISL_2424034, EPI_ISL_2424037, EPI_ISL_2424039, EPI_ISL_2424040, EPI_ISL_2424041, EPI_ISL_2424042, EPI_ISL_2424043, EPI_ISL_2424046, EPI_ISL_2424047, EPI_ISL_2424048, EPI_ISL_2424050, EPI_ISL_2424051, EPI_ISL_2424053, EPI_ISL_2424054, EPI_ISL_2424055, EPI_ISL_2424056, EPI_ISL_2424057, EPI_ISL_2424058, EPI_ISL_2424059, EPI_ISL_2424060, EPI_ISL_2424061, EPI_ISL_2424063, EPI_ISL_2424064, EPI_ISL_2424066, EPI_ISL_2424067, EPI_ISL_2424068, EPI_ISL_2424070, EPI_ISL_2424071, EPI_ISL_2424072, EPI_ISL_2424074, EPI_ISL_2424075, EPI_ISL_2424076, EPI_ISL_2424077, EPI_ISL_2424078, EPI_ISL_2424079, EPI_ISL_2424080, EPI_ISL_2424082, EPI_ISL_2424083, EPI_ISL_2424084, EPI_ISL_2424088, EPI_ISL_2424091, EPI_ISL_2424093, EPI_ISL_2424094, EPI_ISL_2424095, EPI_ISL_2424096, EPI_ISL_2424098, EPI_ISL_2424099, EPI_ISL_2424100, EPI_ISL_2424105, EPI_ISL_2424106, EPI_ISL_2424107, EPI_ISL_2424108, EPI_ISL_2424109, EPI_ISL_2424111, EPI_ISL_2424113, EPI_ISL_2424114, EPI_ISL_2424115, EPI_ISL_2424116, EPI_ISL_2424118, EPI_ISL_2424119, EPI_ISL_2424120, EPI_ISL_2424121, EPI_ISL_2424122, EPI_ISL_2424124, EPI_ISL_2424125, EPI_ISL_2424126, EPI_ISL_2424127, EPI_ISL_2424128, EPI_ISL_2424130, EPI_ISL_2424131, EPI_ISL_2424133, EPI_ISL_2424134, EPI_ISL_2454583, EPI_ISL_2454584, EPI_ISL_2454587, EPI_ISL_2454594, EPI_ISL_2454596, EPI_ISL_2454600, EPI_ISL_2454602, EPI_ISL_2454603, EPI_ISL_2454604, EPI_ISL_2454613, EPI_ISL_2454615, EPI_ISL_2454618, EPI_ISL_2454619, EPI_ISL_2490900, EPI_ISL_2490909, EPI_ISL_2490920, EPI_ISL_2490923, EPI_ISL_2490927, EPI_ISL_2490937, EPI_ISL_2490939, EPI_ISL_2490943, EPI_ISL_2490946, EPI_ISL_2490957, EPI_ISL_2490961, EPI_ISL_2490965, EPI_ISL_2490968, EPI_ISL_2490983, EPI_ISL_2490991, EPI_ISL_2490995, EPI_ISL_2490997, EPI_ISL_2490999, EPI_ISL_2491010, EPI_ISL_2491013, EPI_ISL_2491020, EPI_ISL_2491024, EPI_ISL_2491032, EPI_ISL_2491039, EPI_ISL_2491043, EPI_ISL_2491051, EPI_ISL_2491055, EPI_ISL_2491062, EPI_ISL_2491074, EPI_ISL_2491077, EPI_ISL_2491081, EPI_ISL_2491085, EPI_ISL_2491096, EPI_ISL_2491100, EPI_ISL_2491103, EPI_ISL_2491107, EPI_ISL_2491111, EPI_ISL_2491118, EPI_ISL_2491133, EPI_ISL_2491137, EPI_ISL_2491142, EPI_ISL_2491143, EPI_ISL_2491145, EPI_ISL_2491146, EPI_ISL_2491147, EPI_ISL_2491148, EPI_ISL_2491149, EPI_ISL_2491150, EPI_ISL_2491151, EPI_ISL_2491155, EPI_ISL_2491156, EPI_ISL_2491158, EPI_ISL_2491159, EPI_ISL_2491160, EPI_ISL_2491162, EPI_ISL_2491163, EPI_ISL_2491166, EPI_ISL_2491167, EPI_ISL_2491169, EPI_ISL_2491170, EPI_ISL_2491172, EPI_ISL_2491175, EPI_ISL_2491176, EPI_ISL_2491177, EPI_ISL_2491178, EPI_ISL_2491181, EPI_ISL_2491183, EPI_ISL_2491186, EPI_ISL_2491193, EPI_ISL_2491195, EPI_ISL_2491198, EPI_ISL_2491209, EPI_ISL_2491212, EPI_ISL_2491215, EPI_ISL_2491218, EPI_ISL_2491219, EPI_ISL_2491221, EPI_ISL_2491222, EPI_ISL_2491225, EPI_ISL_2491226, EPI_ISL_2491228, EPI_ISL_2491229, EPI_ISL_2491230, EPI_ISL_2491231, EPI_ISL_2491233, EPI_ISL_2491235, EPI_ISL_2491237, EPI_ISL_2491241, EPI_ISL_2491245, EPI_ISL_2491246, EPI_ISL_2491247, EPI_ISL_2491248, EPI_ISL_2491249, EPI_ISL_2491250, EPI_ISL_2491251, EPI_ISL_2491252, EPI_ISL_2491253, EPI_ISL_2491254, EPI_ISL_2491255, EPI_ISL_2491257, EPI_ISL_2491258, EPI_ISL_2491261, EPI_ISL_2491263, EPI_ISL_2491265, EPI_ISL_2491266, EPI_ISL_2491267, EPI_ISL_2491268, EPI_ISL_2491269, EPI_ISL_2491270, EPI_ISL_2491271, EPI_ISL_2491272, EPI_ISL_2491273, EPI_ISL_2491274, EPI_ISL_2491275, EPI_ISL_2491280, EPI_ISL_2491282, EPI_ISL_2491284, EPI_ISL_2491285, EPI_ISL_2491286, EPI_ISL_2491287, EPI_ISL_2491289, EPI_ISL_2491293, EPI_ISL_2491294, EPI_ISL_2491295, EPI_ISL_2491296, EPI_ISL_2491298, EPI_ISL_2491299, EPI_ISL_2491300, EPI_ISL_2491303, EPI_ISL_2491305, EPI_ISL_2491306, EPI_ISL_2491307, EPI_ISL_2491308, EPI_ISL_2491311, EPI_ISL_2491313, EPI_ISL_2491315, EPI_ISL_2491316, EPI_ISL_2491317, EPI_ISL_2491320, EPI_ISL_2491321, EPI_ISL_2491323, EPI_ISL_2491324, EPI_ISL_2491326, EPI_ISL_2491327, EPI_ISL_2491328, EPI_ISL_2491329, EPI_ISL_2600384, EPI_ISL_2600387, EPI_ISL_2600388, EPI_ISL_2600389, EPI_ISL_2600390, EPI_ISL_2600393, EPI_ISL_2600394, EPI_ISL_2600401, EPI_ISL_2600403, EPI_ISL_2600405, EPI_ISL_2600407, EPI_ISL_2600408, EPI_ISL_2600409, EPI_ISL_2600412, EPI_ISL_2600414, EPI_ISL_2600419, EPI_ISL_2600421, EPI_ISL_2600423, EPI_ISL_2600424, EPI_ISL_2600429, EPI_ISL_2600430, EPI_ISL_2600433, EPI_ISL_2600435, EPI_ISL_2600436, EPI_ISL_2600440, EPI_ISL_2600443, EPI_ISL_2600445, EPI_ISL_2600451, EPI_ISL_2600452, EPI_ISL_2600462, EPI_ISL_2600463, EPI_ISL_2600465, EPI_ISL_2600466, EPI_ISL_2600467, EPI_ISL_2600477, EPI_ISL_2600479, EPI_ISL_2600483, EPI_ISL_2600485, EPI_ISL_2600487, EPI_ISL_2600488, EPI_ISL_2600489, EPI_ISL_2600490, EPI_ISL_2600493, EPI_ISL_2600495, EPI_ISL_2600496, EPI_ISL_2600502, EPI_ISL_2600504, EPI_ISL_2600505, EPI_ISL_2600507, EPI_ISL_2600509, EPI_ISL_2600511, EPI_ISL_2600513, EPI_ISL_2600517, EPI_ISL_2600518, EPI_ISL_2600519, EPI_ISL_2600522, EPI_ISL_2600523, EPI_ISL_2600524, EPI_ISL_2600526, EPI_ISL_2600527, EPI_ISL_2600528, EPI_ISL_2600530, EPI_ISL_2600532, EPI_ISL_2600533, EPI_ISL_2671904, EPI_ISL_2671905, EPI_ISL_2671907, EPI_ISL_2671909, EPI_ISL_2671910, EPI_ISL_2671911, EPI_ISL_2671912, EPI_ISL_2671914, EPI_ISL_2671915, EPI_ISL_2671919, EPI_ISL_2671920, EPI_ISL_2671921, EPI_ISL_2671923, EPI_ISL_2671925, EPI_ISL_2671926, EPI_ISL_2671929, EPI_ISL_2671935, EPI_ISL_2671936, EPI_ISL_2671938, EPI_ISL_2671940, EPI_ISL_2671942, EPI_ISL_2671943, EPI_ISL_2671944, EPI_ISL_2671947, EPI_ISL_2671949, EPI_ISL_2671954, EPI_ISL_2671956, EPI_ISL_2671958, EPI_ISL_2671959, EPI_ISL_2671960, EPI_ISL_2671961, EPI_ISL_2671962, EPI_ISL_2671963, EPI_ISL_2671965, EPI_ISL_2671967, EPI_ISL_2671973, EPI_ISL_2671974, EPI_ISL_2671976, EPI_ISL_2671977, EPI_ISL_2671978, EPI_ISL_2671980, EPI_ISL_2671982, EPI_ISL_2671984, EPI_ISL_2671985, EPI_ISL_2671987, EPI_ISL_2671988, EPI_ISL_2671991, EPI_ISL_2671992, EPI_ISL_2671996, EPI_ISL_2671997, EPI_ISL_2671998, EPI_ISL_2671999, EPI_ISL_2672001, EPI_ISL_2672004, EPI_ISL_2672006, EPI_ISL_2672008, EPI_ISL_2672010, EPI_ISL_2672011, EPI_ISL_2672012, EPI_ISL_2672014, EPI_ISL_2672016, EPI_ISL_2672017, EPI_ISL_2672019, EPI_ISL_2672022, EPI_ISL_2672023, EPI_ISL_2672024, EPI_ISL_2672026, EPI_ISL_2672027, EPI_ISL_2672029, EPI_ISL_2672032, EPI_ISL_2672034, EPI_ISL_2672035, EPI_ISL_2672036, EPI_ISL_2672037, EPI_ISL_2672038, EPI_ISL_2672040, EPI_ISL_2672041, EPI_ISL_2672043, EPI_ISL_2672045, EPI_ISL_2672046, EPI_ISL_2672048, EPI_ISL_2672049, EPI_ISL_2672050, EPI_ISL_2672051, EPI_ISL_2672055, EPI_ISL_2672056, EPI_ISL_2672062, EPI_ISL_2672064, EPI_ISL_2672066, EPI_ISL_2672068, EPI_ISL_2672069, EPI_ISL_2672071, EPI_ISL_2672074, EPI_ISL_2672080, EPI_ISL_2672081, EPI_ISL_2672082, EPI_ISL_2672087, EPI_ISL_2672093, EPI_ISL_2672095, EPI_ISL_2672098, EPI_ISL_2672105, EPI_ISL_2672109, EPI_ISL_2672112, EPI_ISL_2672116, EPI_ISL_2672126, EPI_ISL_2672133, EPI_ISL_2672140, EPI_ISL_2672145, EPI_ISL_2672146, EPI_ISL_2672148, EPI_ISL_2672149, EPI_ISL_2672150, EPI_ISL_2672152, EPI_ISL_2672155, EPI_ISL_2672156, EPI_ISL_2672157, EPI_ISL_2672158, EPI_ISL_2672159, EPI_ISL_2672160, EPI_ISL_2672161, EPI_ISL_2672162, EPI_ISL_2672163, EPI_ISL_2672164, EPI_ISL_2672166, EPI_ISL_2672168, EPI_ISL_2672171, EPI_ISL_2672172, EPI_ISL_2672176, EPI_ISL_2672179, EPI_ISL_2672180, EPI_ISL_2672183, EPI_ISL_2672184, EPI_ISL_2672186, EPI_ISL_2672187, EPI_ISL_2672191, EPI_ISL_2672193, EPI_ISL_2672194, EPI_ISL_2672197, EPI_ISL_2672201, EPI_ISL_2672202, EPI_ISL_2672203, EPI_ISL_2672204, EPI_ISL_2672207, EPI_ISL_2672211, EPI_ISL_2769159, EPI_ISL_2769164, EPI_ISL_2769166, EPI_ISL_2769167, EPI_ISL_2769168, EPI_ISL_2769173, EPI_ISL_2769176, EPI_ISL_2769179, EPI_ISL_2769180, EPI_ISL_2769181, EPI_ISL_2769182, EPI_ISL_2769185, EPI_ISL_2769189, EPI_ISL_2769191, EPI_ISL_2769193, EPI_ISL_2769194, EPI_ISL_2769195, EPI_ISL_2769198, EPI_ISL_2769200, EPI_ISL_2769204, EPI_ISL_2769205, EPI_ISL_2769207, EPI_ISL_2769208, EPI_ISL_2769216, EPI_ISL_2769218, EPI_ISL_2769219, EPI_ISL_2769220, EPI_ISL_2769222, EPI_ISL_2769223, EPI_ISL_2769225, EPI_ISL_2769226, EPI_ISL_2769228, EPI_ISL_2769232, EPI_ISL_2769233, EPI_ISL_2769239, EPI_ISL_2769240, EPI_ISL_2769241, EPI_ISL_2769246, EPI_ISL_2769248, EPI_ISL_2769250, EPI_ISL_2769253, EPI_ISL_2769255, EPI_ISL_2769259, EPI_ISL_2769260, EPI_ISL_2769261, EPI_ISL_2769263, EPI_ISL_2769266, EPI_ISL_2769268, EPI_ISL_2769271, EPI_ISL_2769272, EPI_ISL_2769275, EPI_ISL_2769278, EPI_ISL_2769279, EPI_ISL_2769280, EPI_ISL_2769282, EPI_ISL_2769284, EPI_ISL_2769285, EPI_ISL_2769286, EPI_ISL_2769287, EPI_ISL_2769293, EPI_ISL_2769294, EPI_ISL_2769297, EPI_ISL_2769299, EPI_ISL_2769300, EPI_ISL_2769302, EPI_ISL_2769303, EPI_ISL_2769305, EPI_ISL_2769306, EPI_ISL_2769307, EPI_ISL_2769309, EPI_ISL_2769313, EPI_ISL_2769314, EPI_ISL_2769315, EPI_ISL_2769320, EPI_ISL_2769322, EPI_ISL_2769323, EPI_ISL_2769328, EPI_ISL_2769329, EPI_ISL_2769333, EPI_ISL_2769342, EPI_ISL_2769348, EPI_ISL_2769349, EPI_ISL_2769351, EPI_ISL_2769355, EPI_ISL_2919296, EPI_ISL_2919297, EPI_ISL_2919298, EPI_ISL_2919300, EPI_ISL_2919303, EPI_ISL_2919308, EPI_ISL_2919309, EPI_ISL_2919311, EPI_ISL_2919314, EPI_ISL_2919317, EPI_ISL_2919318, EPI_ISL_2919320, EPI_ISL_2919322, EPI_ISL_2919323, EPI_ISL_2919324, EPI_ISL_2919325, EPI_ISL_2919326, EPI_ISL_2919327, EPI_ISL_2919328, EPI_ISL_2919330, EPI_ISL_2919331, EPI_ISL_2919332, EPI_ISL_2919333, EPI_ISL_2919335, EPI_ISL_2919336, EPI_ISL_2919339, EPI_ISL_2919341, EPI_ISL_2919342, EPI_ISL_2919343, EPI_ISL_2919346, EPI_ISL_2919347, EPI_ISL_2919349, EPI_ISL_2919352, EPI_ISL_2919354, EPI_ISL_2919356, EPI_ISL_2919357, EPI_ISL_2919358, EPI_ISL_2919363, EPI_ISL_2919364, EPI_ISL_2919366, EPI_ISL_2919367, EPI_ISL_2919368, EPI_ISL_2919369, EPI_ISL_2919370, EPI_ISL_2919376, EPI_ISL_2919377, EPI_ISL_2919378, EPI_ISL_2919379, EPI_ISL_2919380, EPI_ISL_2919382, EPI_ISL_2919383, EPI_ISL_2919384, EPI_ISL_2919390, EPI_ISL_2919394, EPI_ISL_2919395, EPI_ISL_2919398, EPI_ISL_2919400, EPI_ISL_2919402, EPI_ISL_2919404, EPI_ISL_2919408, EPI_ISL_2919409, EPI_ISL_2919410, EPI_ISL_2919411, EPI_ISL_2919412, EPI_ISL_2919414, EPI_ISL_2919415, EPI_ISL_2919416, EPI_ISL_2919417, EPI_ISL_2919419, EPI_ISL_2919422, EPI_ISL_2919425, EPI_ISL_2919427, EPI_ISL_2919429, EPI_ISL_2919431, EPI_ISL_2919432, EPI_ISL_2919434, EPI_ISL_2919438, EPI_ISL_2919439, EPI_ISL_2919440, EPI_ISL_2919442, EPI_ISL_2919444, EPI_ISL_2919445, EPI_ISL_2919449, EPI_ISL_2919451, EPI_ISL_2919453, EPI_ISL_2919456, EPI_ISL_2919460, EPI_ISL_2919461, EPI_ISL_2919466, EPI_ISL_2919467, EPI_ISL_2919468, EPI_ISL_2919469, EPI_ISL_2919470, EPI_ISL_2919471, EPI_ISL_2919472, EPI_ISL_2919473, EPI_ISL_2919474, EPI_ISL_2919479, EPI_ISL_2919480, EPI_ISL_2919482, EPI_ISL_2919484, EPI_ISL_2919485, EPI_ISL_2919486, EPI_ISL_2919490, EPI_ISL_2919491, EPI_ISL_2919492, EPI_ISL_2919493, EPI_ISL_2919494, EPI_ISL_2919495, EPI_ISL_2919498, EPI_ISL_2919500, EPI_ISL_2919502, EPI_ISL_2919505, EPI_ISL_2919509, EPI_ISL_2919511, EPI_ISL_2919513, EPI_ISL_2919518, EPI_ISL_2919521, EPI_ISL_2919524, EPI_ISL_2919525, EPI_ISL_2919526, EPI_ISL_2919527, EPI_ISL_2919529, EPI_ISL_2919531, EPI_ISL_2919533, EPI_ISL_2919535, EPI_ISL_2919536, EPI_ISL_2919541, EPI_ISL_2919543, EPI_ISL_2919546, EPI_ISL_2919547, EPI_ISL_2919548, EPI_ISL_2919551, EPI_ISL_2919552, EPI_ISL_2919555, EPI_ISL_2919556, EPI_ISL_2919561, EPI_ISL_2919563, EPI_ISL_2919565, EPI_ISL_2919569, EPI_ISL_2919570, EPI_ISL_2919571, EPI_ISL_2919572, EPI_ISL_2919573, EPI_ISL_2919575, EPI_ISL_2919577, EPI_ISL_2919578, EPI_ISL_2919579, EPI_ISL_2919580, EPI_ISL_2919582, EPI_ISL_2919583, EPI_ISL_2919584, EPI_ISL_2919586, EPI_ISL_2919587, EPI_ISL_2919602, EPI_ISL_2919604, EPI_ISL_2919609, EPI_ISL_2919613, EPI_ISL_2919614, EPI_ISL_2919619, EPI_ISL_2919621, EPI_ISL_2919622, EPI_ISL_2919625, EPI_ISL_2919626, EPI_ISL_2919628, EPI_ISL_2919630, EPI_ISL_2919631, EPI_ISL_2919632, EPI_ISL_2919633, EPI_ISL_2919635, EPI_ISL_2919637, EPI_ISL_2919638, EPI_ISL_2919639, EPI_ISL_2919640, EPI_ISL_2919645, EPI_ISL_2919648, EPI_ISL_2919649, EPI_ISL_2919653, EPI_ISL_2919658, EPI_ISL_2919659, EPI_ISL_2919661, EPI_ISL_2919663, EPI_ISL_2919665, EPI_ISL_2919666, EPI_ISL_2919667, EPI_ISL_2919668, EPI_ISL_2919671, EPI_ISL_2919674, EPI_ISL_2919676, EPI_ISL_2919679, EPI_ISL_2919680, EPI_ISL_2919681, EPI_ISL_2919684, EPI_ISL_2919686, EPI_ISL_2919687, EPI_ISL_2919689, EPI_ISL_2919690, EPI_ISL_2919692, EPI_ISL_2919693, EPI_ISL_2919696, EPI_ISL_2919698, EPI_ISL_2919703, EPI_ISL_2919705, EPI_ISL_2919708, EPI_ISL_2919709, EPI_ISL_2919710, EPI_ISL_2919712, EPI_ISL_2919714, EPI_ISL_2919716, EPI_ISL_2919717, EPI_ISL_2919718, EPI_ISL_2919720, EPI_ISL_2919721, EPI_ISL_2919723, EPI_ISL_2919728, EPI_ISL_2919729, EPI_ISL_2919733, EPI_ISL_2919734, EPI_ISL_2919736, EPI_ISL_2919737, EPI_ISL_2919739, EPI_ISL_2919740, EPI_ISL_2919742, EPI_ISL_2919745, EPI_ISL_2919747, EPI_ISL_2919748, EPI_ISL_2919749, EPI_ISL_2919750, EPI_ISL_2919752, EPI_ISL_2919754, EPI_ISL_2919756, EPI_ISL_2919757, EPI_ISL_2919759, EPI_ISL_2919762, EPI_ISL_2919763, EPI_ISL_2919764, EPI_ISL_2919769, EPI_ISL_2919770, EPI_ISL_2919772, EPI_ISL_2919773, EPI_ISL_2919776, EPI_ISL_2919780, EPI_ISL_2919782, EPI_ISL_2919783, EPI_ISL_2919784, EPI_ISL_2919785, EPI_ISL_2919787, EPI_ISL_2919789, EPI_ISL_2919790, EPI_ISL_2919791, EPI_ISL_2919792, EPI_ISL_2919794, EPI_ISL_2919795, EPI_ISL_2919796, EPI_ISL_2919802, EPI_ISL_2919804, EPI_ISL_2919805, EPI_ISL_2919808, EPI_ISL_2919810, EPI_ISL_2919812, EPI_ISL_2919816, EPI_ISL_2919817, EPI_ISL_2919818, EPI_ISL_2919822, EPI_ISL_2919823, EPI_ISL_2919824, EPI_ISL_2919828, EPI_ISL_2919829, EPI_ISL_2919830, EPI_ISL_2919833, EPI_ISL_2919834, EPI_ISL_2919835, EPI_ISL_2919837, EPI_ISL_2919838, EPI_ISL_2919839, EPI_ISL_2919841, EPI_ISL_2919842, EPI_ISL_2919845, EPI_ISL_2919852, EPI_ISL_2919855, EPI_ISL_2919871, EPI_ISL_2919874, EPI_ISL_2919877, EPI_ISL_2919879, EPI_ISL_2919891, EPI_ISL_2919894, EPI_ISL_2919897, EPI_ISL_2919900, EPI_ISL_2919905, EPI_ISL_2919906, EPI_ISL_2919910, EPI_ISL_2919912, EPI_ISL_2919913, EPI_ISL_2919914, EPI_ISL_2919915, EPI_ISL_2919917, EPI_ISL_2919923, EPI_ISL_2919925, EPI_ISL_2919926, EPI_ISL_2919928, EPI_ISL_2919934, EPI_ISL_2919936, EPI_ISL_2919937, EPI_ISL_2919938, EPI_ISL_2919943, EPI_ISL_2919944, EPI_ISL_2919949, EPI_ISL_2919951, EPI_ISL_2919953, EPI_ISL_2919954, EPI_ISL_2919955, EPI_ISL_2919956, EPI_ISL_2919958, EPI_ISL_2919960, EPI_ISL_2919961, EPI_ISL_2919962, EPI_ISL_2919963, EPI_ISL_2919964, EPI_ISL_2919965, EPI_ISL_2919966, EPI_ISL_2919969, EPI_ISL_2919974, EPI_ISL_2919980, EPI_ISL_2919983, EPI_ISL_2919986, EPI_ISL_2919989, EPI_ISL_2919993, EPI_ISL_2919996, EPI_ISL_2919999, EPI_ISL_2920011, EPI_ISL_2920015, EPI_ISL_2920030, EPI_ISL_2920033, EPI_ISL_2920034, EPI_ISL_2920035, EPI_ISL_2920036, EPI_ISL_3009186, EPI_ISL_3009192, EPI_ISL_3009193, EPI_ISL_3009197, EPI_ISL_3009200, EPI_ISL_3009203, EPI_ISL_3009207, EPI_ISL_3009213, EPI_ISL_3009216, EPI_ISL_3009218, EPI_ISL_3009225, EPI_ISL_3009226, EPI_ISL_3009227, EPI_ISL_3009231, EPI_ISL_3009236, EPI_ISL_3009238, EPI_ISL_3009241, EPI_ISL_3009242, EPI_ISL_3009245, EPI_ISL_3009246, EPI_ISL_3009247, EPI_ISL_3009253, EPI_ISL_3009254, EPI_ISL_3009255, EPI_ISL_3009257, EPI_ISL_3009266, EPI_ISL_3009269, EPI_ISL_3009271, EPI_ISL_3009272, EPI_ISL_3009275, EPI_ISL_3009279, EPI_ISL_3009286, EPI_ISL_3009287, EPI_ISL_3009288, EPI_ISL_3009294, EPI_ISL_3009299, EPI_ISL_3009301, EPI_ISL_3009305, EPI_ISL_3009307, EPI_ISL_3009309, EPI_ISL_3009314, EPI_ISL_3009323, EPI_ISL_3009324, EPI_ISL_3009326, EPI_ISL_3009327, EPI_ISL_3009329, EPI_ISL_3009330, EPI_ISL_3009332, EPI_ISL_3009333, EPI_ISL_3009342, EPI_ISL_3009343, EPI_ISL_3009344, EPI_ISL_3009347, EPI_ISL_3009352, EPI_ISL_3009353, EPI_ISL_3009357, EPI_ISL_3009358, EPI_ISL_3009360, EPI_ISL_3009362, EPI_ISL_3009363, EPI_ISL_3009366, EPI_ISL_3009367, EPI_ISL_3009368, EPI_ISL_3009373, EPI_ISL_3009375, EPI_ISL_3009381, EPI_ISL_3009384, EPI_ISL_3009386, EPI_ISL_3009389, EPI_ISL_3009393, EPI_ISL_3009396, EPI_ISL_3009401, EPI_ISL_3009402, EPI_ISL_3009405, EPI_ISL_3009412, EPI_ISL_3009413, EPI_ISL_3009417, EPI_ISL_3009418, EPI_ISL_3009425, EPI_ISL_3009426, EPI_ISL_3009430, EPI_ISL_3009432, EPI_ISL_3009442, EPI_ISL_3009446, EPI_ISL_3009449, EPI_ISL_3009450, EPI_ISL_3009451, EPI_ISL_3009452, EPI_ISL_3009463, EPI_ISL_3009464, EPI_ISL_3088555, EPI_ISL_3088557, EPI_ISL_3088558, EPI_ISL_3088560, EPI_ISL_3088562, EPI_ISL_3088564, EPI_ISL_3088565, EPI_ISL_3088568, EPI_ISL_3088569, EPI_ISL_3088570, EPI_ISL_3088571, EPI_ISL_3088572, EPI_ISL_3088573, EPI_ISL_3088575, EPI_ISL_3088576, EPI_ISL_3088579, EPI_ISL_3088582, EPI_ISL_3088583, EPI_ISL_3088585, EPI_ISL_3088588, EPI_ISL_3088589, EPI_ISL_3088590, EPI_ISL_3088597, EPI_ISL_3088599, EPI_ISL_3088600, EPI_ISL_3088601, EPI_ISL_3088608, EPI_ISL_3088609, EPI_ISL_3088612, EPI_ISL_3088613, EPI_ISL_3088614, EPI_ISL_3088615, EPI_ISL_3088619, EPI_ISL_3088620, EPI_ISL_3088625, EPI_ISL_3088626, EPI_ISL_3088628, EPI_ISL_3088630, EPI_ISL_3088633, EPI_ISL_3088635, EPI_ISL_3088636, EPI_ISL_3088641, EPI_ISL_3088644, EPI_ISL_3088646, EPI_ISL_3088648, EPI_ISL_3088650, EPI_ISL_3088654, EPI_ISL_3088656, EPI_ISL_3088658, EPI_ISL_3088660, EPI_ISL_3088662, EPI_ISL_3088665, EPI_ISL_3088667, EPI_ISL_3088668, EPI_ISL_3088669, EPI_ISL_3088670, EPI_ISL_3088676, EPI_ISL_3088684, EPI_ISL_3088685, EPI_ISL_3088694, EPI_ISL_3088696, EPI_ISL_3088699, EPI_ISL_3088701, EPI_ISL_3088703, EPI_ISL_3088705, EPI_ISL_3088706, EPI_ISL_3088707, EPI_ISL_3088708, EPI_ISL_3088709, EPI_ISL_3088710, EPI_ISL_3088711, EPI_ISL_3088712, EPI_ISL_3088713, EPI_ISL_3088714, EPI_ISL_3088716, EPI_ISL_3088717, EPI_ISL_3088718, EPI_ISL_3088720, EPI_ISL_3088728, EPI_ISL_3088729, EPI_ISL_3088731, EPI_ISL_3088737, EPI_ISL_3088742, EPI_ISL_3088743, EPI_ISL_3088745, EPI_ISL_3088746, EPI_ISL_3088748, EPI_ISL_3088752, EPI_ISL_3088758, EPI_ISL_3088759, EPI_ISL_3088760, EPI_ISL_3088762, EPI_ISL_3088764, EPI_ISL_3088770, EPI_ISL_3088772, EPI_ISL_3088776, EPI_ISL_3088777, EPI_ISL_3088779, EPI_ISL_3088780, EPI_ISL_3088784, EPI_ISL_3088785, EPI_ISL_3088786, EPI_ISL_3088787, EPI_ISL_3088790, EPI_ISL_3088791, EPI_ISL_3088792, EPI_ISL_3088795, EPI_ISL_3088799, EPI_ISL_3088801, EPI_ISL_3088804, EPI_ISL_3088806, EPI_ISL_3088807, EPI_ISL_3088808, EPI_ISL_3088809, EPI_ISL_3088810, EPI_ISL_3088814, EPI_ISL_3088818, EPI_ISL_3088820, EPI_ISL_3325713, EPI_ISL_3325716, EPI_ISL_3325718, EPI_ISL_3325720, EPI_ISL_3325722, EPI_ISL_3325725, EPI_ISL_3325727, EPI_ISL_3325729, EPI_ISL_3325735, EPI_ISL_3325740, EPI_ISL_3325742, EPI_ISL_3325744, EPI_ISL_3325752, EPI_ISL_3325755, EPI_ISL_3325757, EPI_ISL_3325759, EPI_ISL_3325761, EPI_ISL_3325764, EPI_ISL_3325775, EPI_ISL_3325782, EPI_ISL_3325784, EPI_ISL_3325788, EPI_ISL_3325797, EPI_ISL_3325808, EPI_ISL_3325812, EPI_ISL_3325815, EPI_ISL_3325817, EPI_ISL_3325821, EPI_ISL_3325824, EPI_ISL_3325826, EPI_ISL_3325828, EPI_ISL_3325830, EPI_ISL_3325833, EPI_ISL_3325835, EPI_ISL_3325837, EPI_ISL_3325839, EPI_ISL_3325842, EPI_ISL_3325844, EPI_ISL_3325865, EPI_ISL_3325871, EPI_ISL_3325878, EPI_ISL_3325881, EPI_ISL_3325883, EPI_ISL_3325885, EPI_ISL_3325887, EPI_ISL_3325889, EPI_ISL_3325894, EPI_ISL_3325896, EPI_ISL_3325898, EPI_ISL_3325903, EPI_ISL_3325907, EPI_ISL_3325912, EPI_ISL_3325914, EPI_ISL_3325918, EPI_ISL_3325920, EPI_ISL_3325924, EPI_ISL_3325932, EPI_ISL_3325943, EPI_ISL_3325948, EPI_ISL_3325950, EPI_ISL_3325952, EPI_ISL_3325955, EPI_ISL_3325957, EPI_ISL_3325963, EPI_ISL_3325972, EPI_ISL_3325974, EPI_ISL_3325976, EPI_ISL_3325979, EPI_ISL_3325986, EPI_ISL_3325990, EPI_ISL_3325999, EPI_ISL_3326001, EPI_ISL_3326005, EPI_ISL_3326010, EPI_ISL_3326016, EPI_ISL_3326023, EPI_ISL_3326027, EPI_ISL_3326031, EPI_ISL_3326034, EPI_ISL_3326042, EPI_ISL_3326043, EPI_ISL_3326044, EPI_ISL_3326051, EPI_ISL_3326053, EPI_ISL_3326055, EPI_ISL_3326057, EPI_ISL_3326066, EPI_ISL_3326069, EPI_ISL_3326078, EPI_ISL_3326080, EPI_ISL_3326083, EPI_ISL_3326087, EPI_ISL_3326089, EPI_ISL_3326092, EPI_ISL_3326094, EPI_ISL_3326100, EPI_ISL_3326102, EPI_ISL_3326104, EPI_ISL_3326112, EPI_ISL_3326120, EPI_ISL_3326124, EPI_ISL_3326129, EPI_ISL_3326132, EPI_ISL_3326141, EPI_ISL_3326145, EPI_ISL_3326161, EPI_ISL_3326170, EPI_ISL_3326179, EPI_ISL_3326183, EPI_ISL_3326192, EPI_ISL_3326196, EPI_ISL_3326199, EPI_ISL_3326206, EPI_ISL_3326210, EPI_ISL_3326224, EPI_ISL_3326228, EPI_ISL_3326241, EPI_ISL_3326245, EPI_ISL_3326248, EPI_ISL_3326273, EPI_ISL_3326277, EPI_ISL_3326286, EPI_ISL_3326298, EPI_ISL_3326304, EPI_ISL_3326308, EPI_ISL_3326313, EPI_ISL_3326317, EPI_ISL_3326321, EPI_ISL_3326323, EPI_ISL_3326327, EPI_ISL_3326331, EPI_ISL_3326334, EPI_ISL_3326335, EPI_ISL_3326344, EPI_ISL_3326346, EPI_ISL_3326351, EPI_ISL_3326355, EPI_ISL_3326357, EPI_ISL_3326362, EPI_ISL_3326377, EPI_ISL_3326382, EPI_ISL_3326386, EPI_ISL_3326390, EPI_ISL_3326393, EPI_ISL_3326395, EPI_ISL_3326399, EPI_ISL_3326402, EPI_ISL_3326406, EPI_ISL_3326408, EPI_ISL_3326415, EPI_ISL_3326420, EPI_ISL_3326422, EPI_ISL_3326424, EPI_ISL_3326426, EPI_ISL_3326430, EPI_ISL_3326435, EPI_ISL_3326437, EPI_ISL_3326439, EPI_ISL_3326441, EPI_ISL_3326443, EPI_ISL_3326448, EPI_ISL_3326450, EPI_ISL_3326456, EPI_ISL_3326460, EPI_ISL_3326462, EPI_ISL_3326467, EPI_ISL_3326470, EPI_ISL_3326472, EPI_ISL_3326476, EPI_ISL_3326478, EPI_ISL_3326491, EPI_ISL_3326495, EPI_ISL_3326513, EPI_ISL_3326519, EPI_ISL_3326524, EPI_ISL_3326526, EPI_ISL_3326528, EPI_ISL_3326530, EPI_ISL_3326534, EPI_ISL_3326535, EPI_ISL_3326536, EPI_ISL_3326538, EPI_ISL_3326545, EPI_ISL_3326550, EPI_ISL_3326552, EPI_ISL_3326554, EPI_ISL_3326560, EPI_ISL_3326569, EPI_ISL_3326571, EPI_ISL_3326578, EPI_ISL_3326580, EPI_ISL_3326583, EPI_ISL_3326585, EPI_ISL_3326592, EPI_ISL_3326599, EPI_ISL_3326603, EPI_ISL_3326610, EPI_ISL_3326612, EPI_ISL_3326615, EPI_ISL_3326617, EPI_ISL_3326619, EPI_ISL_3326621, EPI_ISL_3326623, EPI_ISL_3326628, EPI_ISL_3326631, EPI_ISL_3326635, EPI_ISL_3326639, EPI_ISL_3326641, EPI_ISL_3326646, EPI_ISL_3326648, EPI_ISL_3326650, EPI_ISL_3326652, EPI_ISL_3326661, EPI_ISL_3326665, EPI_ISL_3326667, EPI_ISL_3326674, EPI_ISL_3326687, EPI_ISL_3326693, EPI_ISL_3326698, EPI_ISL_3326702, EPI_ISL_3326706, EPI_ISL_3326714, EPI_ISL_3326718, EPI_ISL_3326720, EPI_ISL_3326724, EPI_ISL_3326726, EPI_ISL_3326731, EPI_ISL_3326735, EPI_ISL_3326742, EPI_ISL_3326746, EPI_ISL_3326753, EPI_ISL_3326755, EPI_ISL_3326757, EPI_ISL_3326761, EPI_ISL_3326763, EPI_ISL_3326766, EPI_ISL_3326768, EPI_ISL_3326770, EPI_ISL_3326772, EPI_ISL_3326777, EPI_ISL_3326779, EPI_ISL_3326781, EPI_ISL_3326785, EPI_ISL_3326787, EPI_ISL_3326792, EPI_ISL_3326794, EPI_ISL_3326796, EPI_ISL_3326798, EPI_ISL_3326804, EPI_ISL_3326809, EPI_ISL_3326811, EPI_ISL_3326818, EPI_ISL_3326820, EPI_ISL_3326822, EPI_ISL_3326830, EPI_ISL_3326833, EPI_ISL_3326835, EPI_ISL_3326836, EPI_ISL_3326841, EPI_ISL_3326848, EPI_ISL_3326850, EPI_ISL_3326852, EPI_ISL_3460367, EPI_ISL_3460370, EPI_ISL_3460372, EPI_ISL_3460374, EPI_ISL_3460380, EPI_ISL_3460395, EPI_ISL_3460411, EPI_ISL_3460426, EPI_ISL_3460429, EPI_ISL_3460433, EPI_ISL_3460440, EPI_ISL_3460445, EPI_ISL_3460446, EPI_ISL_3460466, EPI_ISL_3460471, EPI_ISL_3460472, EPI_ISL_3460480, EPI_ISL_3460490, EPI_ISL_3460494, EPI_ISL_3460504, EPI_ISL_3460507, EPI_ISL_3460515, EPI_ISL_3460519, EPI_ISL_3460520, EPI_ISL_3460521, EPI_ISL_3460524, EPI_ISL_3460525, EPI_ISL_3460526, EPI_ISL_3460535, EPI_ISL_3460541, EPI_ISL_3460547, EPI_ISL_3460556, EPI_ISL_3460565, EPI_ISL_3460566, EPI_ISL_3460571, EPI_ISL_3460573, EPI_ISL_3460574, EPI_ISL_3460576, EPI_ISL_3460581, EPI_ISL_3460590, EPI_ISL_3460593, EPI_ISL_3460595, EPI_ISL_3460598, EPI_ISL_3460614, EPI_ISL_3460630, EPI_ISL_3460648, EPI_ISL_3460660, EPI_ISL_3460664, EPI_ISL_3661483, EPI_ISL_3661489, EPI_ISL_3661494, EPI_ISL_3661506, EPI_ISL_3661514, EPI_ISL_3661524, EPI_ISL_3661546, EPI_ISL_3661563, EPI_ISL_3661568, EPI_ISL_3661571, EPI_ISL_3661574, EPI_ISL_3661578, EPI_ISL_3661582, EPI_ISL_3661584, EPI_ISL_3661588, EPI_ISL_3661593, EPI_ISL_3661597, EPI_ISL_3661599, EPI_ISL_3661605, EPI_ISL_3661614, EPI_ISL_3661616, EPI_ISL_3661631, EPI_ISL_3661645, EPI_ISL_3661654, EPI_ISL_3661663, EPI_ISL_3661665, EPI_ISL_3661667, EPI_ISL_3661671, EPI_ISL_3661690, EPI_ISL_3661716, EPI_ISL_3661722, EPI_ISL_3661726, EPI_ISL_3661739, EPI_ISL_3661752, EPI_ISL_3661754, EPI_ISL_3661760, EPI_ISL_3661764, EPI_ISL_3661766, EPI_ISL_3661779, EPI_ISL_3661781, EPI_ISL_3661787, EPI_ISL_3661809, EPI_ISL_3661815, EPI_ISL_3661822, EPI_ISL_3661824, EPI_ISL_3661833, EPI_ISL_3661837, EPI_ISL_3661846, EPI_ISL_3661854, EPI_ISL_3661856, EPI_ISL_3661858, EPI_ISL_3661865, EPI_ISL_3661876, EPI_ISL_3661878, EPI_ISL_3661890, EPI_ISL_3661895, EPI_ISL_3661897, EPI_ISL_3661899, EPI_ISL_3661912, EPI_ISL_3661915, EPI_ISL_3661921, EPI_ISL_3661923, EPI_ISL_3661925, EPI_ISL_3661927, EPI_ISL_3661929, EPI_ISL_3661931, EPI_ISL_3661945, EPI_ISL_3661955, EPI_ISL_3661965, EPI_ISL_3661970, EPI_ISL_3661972, EPI_ISL_3661981, EPI_ISL_3661985, EPI_ISL_3661987, EPI_ISL_3661991, EPI_ISL_3662008, EPI_ISL_3826096, EPI_ISL_3826097, EPI_ISL_3826099, EPI_ISL_3826100, EPI_ISL_3826103, EPI_ISL_3826104, EPI_ISL_3826105, EPI_ISL_3826107, EPI_ISL_3826110, EPI_ISL_3826112, EPI_ISL_3826113, EPI_ISL_3826115, EPI_ISL_3826116, EPI_ISL_3826119, EPI_ISL_3826120, EPI_ISL_3826125, EPI_ISL_3826127, EPI_ISL_3826132, EPI_ISL_3826135, EPI_ISL_3826138, EPI_ISL_3826140, EPI_ISL_3826143, EPI_ISL_3826151, EPI_ISL_3826160, EPI_ISL_3826163, EPI_ISL_3826166, EPI_ISL_3826171, EPI_ISL_3826178, EPI_ISL_3826181, EPI_ISL_3826183, EPI_ISL_3826191, EPI_ISL_3826194, EPI_ISL_3826197, EPI_ISL_3826199, EPI_ISL_3826202, EPI_ISL_3826203, EPI_ISL_3826205, EPI_ISL_3826206, EPI_ISL_3826207, EPI_ISL_3826208, EPI_ISL_3826210, EPI_ISL_3826212, EPI_ISL_3826213, EPI_ISL_3826214, EPI_ISL_3826215, EPI_ISL_3826218, EPI_ISL_3826220, EPI_ISL_3826222, EPI_ISL_3826223, EPI_ISL_3826224, EPI_ISL_3826227, EPI_ISL_3826230, EPI_ISL_3826234, EPI_ISL_3826235, EPI_ISL_3826238, EPI_ISL_3826243, EPI_ISL_3826246, EPI_ISL_3826247, EPI_ISL_3826250, EPI_ISL_3826251, EPI_ISL_3826252, EPI_ISL_3826254, EPI_ISL_3826255, EPI_ISL_3826256, EPI_ISL_3826257, EPI_ISL_3826259, EPI_ISL_3826260, EPI_ISL_3826261, EPI_ISL_3826262, EPI_ISL_3826263, EPI_ISL_3826264, EPI_ISL_3826269, EPI_ISL_3826270, EPI_ISL_3826271, EPI_ISL_3826276, EPI_ISL_3826280, EPI_ISL_3826281, EPI_ISL_3826283, EPI_ISL_3826285, EPI_ISL_3826287, EPI_ISL_3826289, EPI_ISL_3826290, EPI_ISL_3826292, EPI_ISL_3826294, EPI_ISL_3826296, EPI_ISL_3826298, EPI_ISL_3826300, EPI_ISL_3826302, EPI_ISL_3826303, EPI_ISL_3826304, EPI_ISL_3826305, EPI_ISL_3826306, EPI_ISL_3826307, EPI_ISL_3826309, EPI_ISL_3826310, EPI_ISL_3826311, EPI_ISL_3826316, EPI_ISL_3826319, EPI_ISL_3826320, EPI_ISL_3826322, EPI_ISL_3826323, EPI_ISL_3826325, EPI_ISL_3826326, EPI_ISL_3826328, EPI_ISL_3826329, EPI_ISL_3826330, EPI_ISL_3826333, EPI_ISL_3826334, EPI_ISL_3826335, EPI_ISL_3826336, EPI_ISL_3826337, EPI_ISL_3826338, EPI_ISL_3826339, EPI_ISL_3826342, EPI_ISL_3826344, EPI_ISL_3826345, EPI_ISL_3826346, EPI_ISL_3826347, EPI_ISL_3826350, EPI_ISL_3826352, EPI_ISL_3826356, EPI_ISL_3826357, EPI_ISL_3826358, EPI_ISL_3826359, EPI_ISL_3826360, EPI_ISL_3826363, EPI_ISL_3826365, EPI_ISL_3826366, EPI_ISL_3826367, EPI_ISL_3826368, EPI_ISL_3826370, EPI_ISL_3826371, EPI_ISL_3826373, EPI_ISL_3826375, EPI_ISL_3826376, EPI_ISL_3826379, EPI_ISL_3826380, EPI_ISL_3826381, EPI_ISL_3826383, EPI_ISL_3833016, EPI_ISL_3833017, EPI_ISL_3833018, EPI_ISL_3833019, EPI_ISL_3833020, EPI_ISL_3833023, EPI_ISL_3833024, EPI_ISL_3833025, EPI_ISL_3833026, EPI_ISL_3833028, EPI_ISL_3833029, EPI_ISL_3833033, EPI_ISL_3833034, EPI_ISL_3833035, EPI_ISL_3833036, EPI_ISL_3833038, EPI_ISL_3833040, EPI_ISL_3833041, EPI_ISL_3833042, EPI_ISL_4059540, EPI_ISL_4059541, EPI_ISL_4059543, EPI_ISL_4059547, EPI_ISL_4059548, EPI_ISL_4059549, EPI_ISL_4059552, EPI_ISL_4059555, EPI_ISL_4059561, EPI_ISL_4059564, EPI_ISL_4059566, EPI_ISL_426499, EPI_ISL_426500, EPI_ISL_426501, EPI_ISL_426502, EPI_ISL_426503, EPI_ISL_426504, EPI_ISL_426505, EPI_ISL_426506, EPI_ISL_426507, EPI_ISL_426508, EPI_ISL_426509, EPI_ISL_426510, EPI_ISL_426511, EPI_ISL_426520, EPI_ISL_426521, EPI_ISL_426522, EPI_ISL_426523, EPI_ISL_426524, EPI_ISL_426525, EPI_ISL_426526, EPI_ISL_426532, EPI_ISL_426533, EPI_ISL_426534, EPI_ISL_426535, EPI_ISL_426536, EPI_ISL_426556, EPI_ISL_426557, EPI_ISL_4340897, EPI_ISL_4340899, EPI_ISL_4340901, EPI_ISL_4340904, EPI_ISL_4340906, EPI_ISL_4340908, EPI_ISL_4340910, EPI_ISL_4340912, EPI_ISL_4340914, EPI_ISL_4340916, EPI_ISL_4340918, EPI_ISL_4340919, EPI_ISL_4340926, EPI_ISL_4340930, EPI_ISL_4340932, EPI_ISL_4340935, EPI_ISL_4340937, EPI_ISL_4340939, EPI_ISL_4340941, EPI_ISL_4340943, EPI_ISL_4340945, EPI_ISL_4340947, EPI_ISL_4340950, EPI_ISL_4340952, EPI_ISL_4340954, EPI_ISL_4340958, EPI_ISL_4340960, EPI_ISL_4340962, EPI_ISL_4340979, EPI_ISL_4340981, EPI_ISL_4340983, EPI_ISL_4340985, EPI_ISL_4340987, EPI_ISL_4340989, EPI_ISL_4340991, EPI_ISL_4340993, EPI_ISL_4340997, EPI_ISL_4341006, EPI_ISL_4341008, EPI_ISL_4341011, EPI_ISL_4341013, EPI_ISL_4341015, EPI_ISL_4341021, EPI_ISL_4341023, EPI_ISL_4341027, EPI_ISL_4341030, EPI_ISL_4341032, EPI_ISL_4341034, EPI_ISL_4341036, EPI_ISL_4341038, EPI_ISL_4341040, EPI_ISL_4341042, EPI_ISL_4341044, EPI_ISL_4341046, EPI_ISL_4341048, EPI_ISL_4468242, EPI_ISL_4468246, EPI_ISL_4468247, EPI_ISL_4468249, EPI_ISL_4468252, EPI_ISL_4468253, EPI_ISL_4468254, EPI_ISL_4468263, EPI_ISL_4468267, EPI_ISL_4468269, EPI_ISL_4468272, EPI_ISL_4468273, EPI_ISL_4468275, EPI_ISL_4468276, EPI_ISL_4468277, EPI_ISL_4468293, EPI_ISL_4468298, EPI_ISL_4468299, EPI_ISL_4468301, EPI_ISL_4468304, EPI_ISL_4468305, EPI_ISL_4468312, EPI_ISL_4468322, EPI_ISL_4468326, EPI_ISL_4468330, EPI_ISL_4468343, EPI_ISL_4468346, EPI_ISL_4468347, EPI_ISL_4468348, EPI_ISL_4468349, EPI_ISL_4468350, EPI_ISL_4468351, EPI_ISL_4468352, EPI_ISL_4468353, EPI_ISL_4468354, EPI_ISL_4468360, EPI_ISL_4468361, EPI_ISL_4468362, EPI_ISL_4468363, EPI_ISL_4468366, EPI_ISL_4468368, EPI_ISL_4468369, EPI_ISL_4468370, EPI_ISL_4468372, EPI_ISL_4468375, EPI_ISL_4468376, EPI_ISL_4468377, EPI_ISL_4468378, EPI_ISL_4468380, EPI_ISL_4468381, EPI_ISL_4468382, EPI_ISL_4468383, EPI_ISL_4468384, EPI_ISL_4468385, EPI_ISL_4468386, EPI_ISL_4468387, EPI_ISL_4468392, EPI_ISL_4468399, EPI_ISL_4468401, EPI_ISL_4468403, EPI_ISL_4468408, EPI_ISL_4468409, EPI_ISL_4468412, EPI_ISL_4468413, EPI_ISL_4468414, EPI_ISL_4468415, EPI_ISL_4468416, EPI_ISL_4468417, EPI_ISL_4468418, EPI_ISL_4468422, EPI_ISL_4468425, EPI_ISL_4468427, EPI_ISL_4468429, EPI_ISL_4468430, EPI_ISL_4468431, EPI_ISL_4468432, EPI_ISL_4468433, EPI_ISL_4468434, EPI_ISL_4468435, EPI_ISL_4468436, EPI_ISL_4468437, EPI_ISL_4468438, EPI_ISL_4468439, EPI_ISL_4468440, EPI_ISL_4468441, EPI_ISL_4468442, EPI_ISL_4468443, EPI_ISL_4468444, EPI_ISL_4468445, EPI_ISL_4468446, EPI_ISL_4468447, EPI_ISL_4468448, EPI_ISL_4468449, EPI_ISL_4468451, EPI_ISL_4468452, EPI_ISL_4468453, EPI_ISL_4468454, EPI_ISL_4468455, EPI_ISL_4468457, EPI_ISL_4468458, EPI_ISL_4468459, EPI_ISL_4468460, EPI_ISL_4468462, EPI_ISL_4468463, EPI_ISL_4468464, EPI_ISL_4468467, EPI_ISL_4468470, EPI_ISL_4468474, EPI_ISL_4468476, EPI_ISL_4468477, EPI_ISL_4468478, EPI_ISL_4468481, EPI_ISL_4468484, EPI_ISL_4876463, EPI_ISL_4876467, EPI_ISL_4876475, EPI_ISL_4876480, EPI_ISL_4876485, EPI_ISL_4876493, EPI_ISL_4876499, EPI_ISL_4876504, EPI_ISL_4876512, EPI_ISL_4876520, EPI_ISL_4876542, EPI_ISL_4876548, EPI_ISL_4876555, EPI_ISL_4876556, EPI_ISL_4876557, EPI_ISL_4876559, EPI_ISL_4876562, EPI_ISL_4876569, EPI_ISL_4876571, EPI_ISL_4876572, EPI_ISL_4876574, EPI_ISL_4876587, EPI_ISL_4876596, EPI_ISL_4876616, EPI_ISL_4876623, EPI_ISL_4876636, EPI_ISL_4876647, EPI_ISL_4876671, EPI_ISL_4876678, EPI_ISL_4876687, EPI_ISL_4876693, EPI_ISL_4876706, EPI_ISL_4876736, EPI_ISL_4876743, EPI_ISL_4876751, EPI_ISL_4876765, EPI_ISL_4876782, EPI_ISL_4876784, EPI_ISL_4876785, EPI_ISL_4876787, EPI_ISL_4876793, EPI_ISL_4876794, EPI_ISL_4876795, EPI_ISL_4876796, EPI_ISL_4876797, EPI_ISL_4876798, EPI_ISL_4876799, EPI_ISL_4876800, EPI_ISL_4876801, EPI_ISL_4876802, EPI_ISL_4876803, EPI_ISL_4876806, EPI_ISL_4876813, EPI_ISL_4876815, EPI_ISL_4876818, EPI_ISL_4876820, EPI_ISL_4876821, EPI_ISL_4876823, EPI_ISL_4876826, EPI_ISL_4876834, EPI_ISL_4876835, EPI_ISL_4876837, EPI_ISL_4876838, EPI_ISL_4876844, EPI_ISL_4876846, EPI_ISL_4876847, EPI_ISL_4876848, EPI_ISL_4876849, EPI_ISL_4876853, EPI_ISL_4876854, EPI_ISL_4876864, EPI_ISL_4876865, EPI_ISL_4876866, EPI_ISL_4876867, EPI_ISL_4876868, EPI_ISL_4876869, EPI_ISL_4876870, EPI_ISL_4876872, EPI_ISL_4876874, EPI_ISL_4876879, EPI_ISL_4876880, EPI_ISL_4876881, EPI_ISL_4876882, EPI_ISL_4876883, EPI_ISL_4876885, EPI_ISL_4876886, EPI_ISL_4876888, EPI_ISL_4876890, EPI_ISL_4876891, EPI_ISL_4876892, EPI_ISL_4876893, EPI_ISL_4876895, EPI_ISL_4876896, EPI_ISL_4876897, EPI_ISL_4876901, EPI_ISL_4876905, EPI_ISL_4876906, EPI_ISL_4876907, EPI_ISL_4876909, EPI_ISL_4876910, EPI_ISL_4876911, EPI_ISL_4876912, EPI_ISL_4876913, EPI_ISL_4876914, EPI_ISL_4876916, EPI_ISL_4876917, EPI_ISL_4876918, EPI_ISL_4876920, EPI_ISL_4876921, EPI_ISL_4876922, EPI_ISL_4876923, EPI_ISL_4876929, EPI_ISL_4876938, EPI_ISL_4876944, EPI_ISL_4876953, EPI_ISL_4876963, EPI_ISL_4876972, EPI_ISL_4876988, EPI_ISL_4876993, EPI_ISL_4877001, EPI_ISL_4877008, EPI_ISL_4877012, EPI_ISL_4877017, EPI_ISL_4877029, EPI_ISL_4877038, EPI_ISL_4877052, EPI_ISL_4877054, EPI_ISL_4877075, EPI_ISL_4877082, EPI_ISL_4877088, EPI_ISL_4877095, EPI_ISL_4877098, EPI_ISL_4877107, EPI_ISL_4877115, EPI_ISL_4877133, EPI_ISL_4877138, EPI_ISL_4877149, EPI_ISL_4877152, EPI_ISL_4877157, EPI_ISL_4877163, EPI_ISL_4877174, EPI_ISL_4877186, EPI_ISL_4877196, EPI_ISL_4877202, EPI_ISL_4877217, EPI_ISL_4877218, EPI_ISL_4877219, EPI_ISL_4877220, EPI_ISL_4877221, EPI_ISL_4877222, EPI_ISL_4877223, EPI_ISL_4877226, EPI_ISL_4877227, EPI_ISL_4877228, EPI_ISL_4877229, EPI_ISL_4877230, EPI_ISL_4877232, EPI_ISL_4877237, EPI_ISL_4877239, EPI_ISL_4877241, EPI_ISL_4877243, EPI_ISL_4877245, EPI_ISL_4877246, EPI_ISL_4877247, EPI_ISL_4877248, EPI_ISL_4877251, EPI_ISL_4877253, EPI_ISL_4877255, EPI_ISL_4877258, EPI_ISL_6253833, EPI_ISL_6253835, EPI_ISL_6253836, EPI_ISL_6253837, EPI_ISL_6253838, EPI_ISL_6253841, EPI_ISL_6253842, EPI_ISL_6253847, EPI_ISL_6253848, EPI_ISL_6253849, EPI_ISL_6253850, EPI_ISL_6253852, EPI_ISL_6253853, EPI_ISL_6253854, EPI_ISL_6253855, EPI_ISL_6253856, EPI_ISL_6253857, EPI_ISL_6253858, EPI_ISL_6253859, EPI_ISL_6253860, EPI_ISL_6253861, EPI_ISL_6253862, EPI_ISL_6253863, EPI_ISL_6253864, EPI_ISL_6253865, EPI_ISL_6253866, EPI_ISL_6253867, EPI_ISL_6253869, EPI_ISL_6253870, EPI_ISL_6253871, EPI_ISL_6253872, EPI_ISL_6253873, EPI_ISL_6253874, EPI_ISL_6253875, EPI_ISL_6253876, EPI_ISL_6253877, EPI_ISL_6253878, EPI_ISL_6253879, EPI_ISL_6253882, EPI_ISL_6253883, EPI_ISL_6253884, EPI_ISL_6253886, EPI_ISL_6253887, EPI_ISL_6253888, EPI_ISL_6253889, EPI_ISL_6253890, EPI_ISL_6253892, EPI_ISL_6253893, EPI_ISL_6253894, EPI_ISL_6253895, EPI_ISL_6253896, EPI_ISL_6253899, EPI_ISL_6253900, EPI_ISL_6253901, EPI_ISL_6253902, EPI_ISL_6253903, EPI_ISL_6253905, EPI_ISL_6253906, EPI_ISL_6253907, EPI_ISL_6253908, EPI_ISL_6253909, EPI_ISL_6253910, EPI_ISL_6253912, EPI_ISL_6253913, EPI_ISL_6253914, EPI_ISL_6253915, EPI_ISL_6253916, EPI_ISL_6253918, EPI_ISL_6253919, EPI_ISL_6253920, EPI_ISL_6253924, EPI_ISL_6253925, EPI_ISL_6253926, EPI_ISL_6253927, EPI_ISL_6253928, EPI_ISL_6253929, EPI_ISL_6253930, EPI_ISL_6253931, EPI_ISL_6253932, EPI_ISL_6253933, EPI_ISL_6253937, EPI_ISL_6253938, EPI_ISL_6253939, EPI_ISL_6253940, EPI_ISL_6253941, EPI_ISL_6253942, EPI_ISL_6253943, EPI_ISL_6253944, EPI_ISL_6253945, EPI_ISL_6253946, EPI_ISL_6253948, EPI_ISL_6253949, EPI_ISL_6253950, EPI_ISL_6253955, EPI_ISL_6253956, EPI_ISL_6253957, EPI_ISL_6253958, EPI_ISL_6253959, EPI_ISL_6253960, EPI_ISL_6253961, EPI_ISL_6253963, EPI_ISL_6253964, EPI_ISL_6254174, EPI_ISL_6254181, EPI_ISL_6254189, EPI_ISL_6254199, EPI_ISL_6254205, EPI_ISL_6254212, EPI_ISL_6254217, EPI_ISL_6254223, EPI_ISL_6254230, EPI_ISL_6254238, EPI_ISL_6254242, EPI_ISL_6254251, EPI_ISL_6254255, EPI_ISL_6254264, EPI_ISL_6254268, EPI_ISL_6254273, EPI_ISL_6254283, EPI_ISL_6254299, EPI_ISL_6254304, EPI_ISL_6254312, EPI_ISL_6254319, EPI_ISL_6254327, EPI_ISL_6254332, EPI_ISL_6254338, EPI_ISL_6254341, EPI_ISL_6254349, EPI_ISL_6254357, EPI_ISL_6254370, EPI_ISL_6254379, EPI_ISL_6254384, EPI_ISL_6254389, EPI_ISL_6254397, EPI_ISL_6254412, EPI_ISL_6254422, EPI_ISL_6254426, EPI_ISL_6254436, EPI_ISL_6254440, EPI_ISL_6254446, EPI_ISL_6254449, EPI_ISL_6254455, EPI_ISL_6254462, EPI_ISL_6254468, EPI_ISL_6254472, EPI_ISL_6254476, EPI_ISL_6254481, EPI_ISL_6254495, EPI_ISL_6254500, EPI_ISL_6254507, EPI_ISL_6254513, EPI_ISL_6254518, EPI_ISL_6254562, EPI_ISL_6254563, EPI_ISL_6254564, EPI_ISL_6254565, EPI_ISL_6254566, EPI_ISL_6254567, EPI_ISL_6254569, EPI_ISL_6254570, EPI_ISL_6254572, EPI_ISL_6254573, EPI_ISL_6254574, EPI_ISL_6254575, EPI_ISL_6254576, EPI_ISL_6254577, EPI_ISL_6254578, EPI_ISL_6254579, EPI_ISL_6254580, EPI_ISL_6254581, EPI_ISL_6254582, EPI_ISL_6254583, EPI_ISL_6254584, EPI_ISL_6254585, EPI_ISL_6254586, EPI_ISL_6254587, EPI_ISL_6254588, EPI_ISL_6254591, EPI_ISL_6254592, EPI_ISL_6254593, EPI_ISL_6254594, EPI_ISL_6254595, EPI_ISL_6254596, EPI_ISL_6254597, EPI_ISL_6254598, EPI_ISL_6254599, EPI_ISL_6254600, EPI_ISL_6254601, EPI_ISL_6254602, EPI_ISL_6254603, EPI_ISL_6254604, EPI_ISL_6254605, EPI_ISL_6254606, EPI_ISL_6254607, EPI_ISL_6254608, EPI_ISL_6254609, EPI_ISL_6254610, EPI_ISL_6254611, EPI_ISL_6254614, EPI_ISL_6254615, EPI_ISL_6254616, EPI_ISL_6254617, EPI_ISL_6254618, EPI_ISL_6254619, EPI_ISL_6254621, EPI_ISL_6254622, EPI_ISL_6254623, EPI_ISL_6254625, EPI_ISL_6254626, EPI_ISL_6254627, EPI_ISL_6254629, EPI_ISL_6254630, EPI_ISL_6254635, EPI_ISL_6254636, EPI_ISL_6254637, EPI_ISL_6254638, EPI_ISL_6254639, EPI_ISL_6254640, EPI_ISL_6254641, EPI_ISL_6254643, EPI_ISL_6254644, EPI_ISL_6254645, EPI_ISL_6254646, EPI_ISL_6254647, EPI_ISL_6254648, EPI_ISL_6254649, EPI_ISL_6254650, EPI_ISL_6254651, EPI_ISL_6254652, EPI_ISL_6254653, EPI_ISL_6254654, EPI_ISL_6254655, EPI_ISL_6254656, EPI_ISL_6254657, EPI_ISL_6254658, EPI_ISL_6254659, EPI_ISL_6254660, EPI_ISL_6254661, EPI_ISL_6254662, EPI_ISL_6254663, EPI_ISL_6254664, EPI_ISL_6254665, EPI_ISL_6254666, EPI_ISL_6254667, EPI_ISL_6254668, EPI_ISL_6254669, EPI_ISL_6254670, EPI_ISL_6254671, EPI_ISL_6254672, EPI_ISL_6254673, EPI_ISL_6254674, EPI_ISL_6254675, EPI_ISL_6254676, EPI_ISL_6254677, EPI_ISL_6254678, EPI_ISL_6254679, EPI_ISL_6402192, EPI_ISL_6402194, EPI_ISL_6402196, EPI_ISL_6402198, EPI_ISL_6402200, EPI_ISL_6402202, EPI_ISL_6402204, EPI_ISL_6402209, EPI_ISL_6402211, EPI_ISL_6402213, EPI_ISL_6402215, EPI_ISL_6402219, EPI_ISL_6402221, EPI_ISL_6402223, EPI_ISL_6402225, EPI_ISL_6402231, EPI_ISL_6402236, EPI_ISL_6402238, EPI_ISL_6402240, EPI_ISL_6402242, EPI_ISL_6402244, EPI_ISL_6402246, EPI_ISL_6402251, EPI_ISL_6402253, EPI_ISL_6402257, EPI_ISL_6402259, EPI_ISL_6402264, EPI_ISL_6402268, EPI_ISL_6402270, EPI_ISL_6402272, EPI_ISL_6402278, EPI_ISL_6402280, EPI_ISL_6402285, EPI_ISL_6402288, EPI_ISL_6402292, EPI_ISL_6402294, EPI_ISL_6402297, EPI_ISL_6402301, EPI_ISL_6402303, EPI_ISL_6402307, EPI_ISL_6402309, EPI_ISL_6402311, EPI_ISL_6402313, EPI_ISL_6402315, EPI_ISL_6402320, EPI_ISL_6402322, EPI_ISL_6402324, EPI_ISL_6402326, EPI_ISL_6402331, EPI_ISL_6402333, EPI_ISL_6402335, EPI_ISL_6402339, EPI_ISL_6402341, EPI_ISL_6402343, EPI_ISL_6402345, EPI_ISL_6402348, EPI_ISL_6402354, EPI_ISL_6402356, EPI_ISL_6402359, EPI_ISL_6402361, EPI_ISL_6402363, EPI_ISL_6402365, EPI_ISL_6402367, EPI_ISL_6402373, EPI_ISL_6402375, EPI_ISL_6402377, EPI_ISL_6402379, EPI_ISL_6402381, EPI_ISL_6402384, EPI_ISL_6402386, EPI_ISL_6402388, EPI_ISL_6402390, EPI_ISL_6402393, EPI_ISL_6402397, EPI_ISL_6402401, EPI_ISL_6402403, EPI_ISL_6402405, EPI_ISL_6402407, EPI_ISL_6402413, EPI_ISL_6402417, EPI_ISL_6402420, EPI_ISL_6402422, EPI_ISL_6402424, EPI_ISL_6402426, EPI_ISL_6402428, EPI_ISL_6402432, EPI_ISL_6402435, EPI_ISL_6402437, EPI_ISL_6402441, EPI_ISL_6402443, EPI_ISL_6402445, EPI_ISL_6402449, EPI_ISL_6402451, EPI_ISL_6402455, EPI_ISL_6402457, EPI_ISL_6402459, EPI_ISL_6402463, EPI_ISL_6402465, EPI_ISL_6402467, EPI_ISL_6402469, EPI_ISL_6402472, EPI_ISL_6402474, EPI_ISL_6402476, EPI_ISL_6402478, EPI_ISL_6402483, EPI_ISL_6402485, EPI_ISL_6402487, EPI_ISL_6402489, EPI_ISL_6402495, EPI_ISL_6402497, EPI_ISL_6402499, EPI_ISL_6402501, EPI_ISL_6402503, EPI_ISL_6402506, EPI_ISL_6402508, EPI_ISL_6402510, EPI_ISL_6402512, EPI_ISL_6402514, EPI_ISL_6402516, EPI_ISL_6402518, EPI_ISL_6402522, EPI_ISL_6402528, EPI_ISL_6402532, EPI_ISL_6402536, EPI_ISL_6402538, EPI_ISL_6402541, EPI_ISL_6402543, EPI_ISL_6402545, EPI_ISL_6402546, EPI_ISL_6402547, EPI_ISL_6402549, EPI_ISL_6402551, EPI_ISL_6402553, EPI_ISL_6402555, EPI_ISL_6402557, EPI_ISL_6402559, EPI_ISL_6402561, EPI_ISL_6402564, EPI_ISL_6402571, EPI_ISL_6402574, EPI_ISL_6402579, EPI_ISL_6402582, EPI_ISL_6402584, EPI_ISL_6402586, EPI_ISL_6402590, EPI_ISL_6402592, EPI_ISL_6402596, EPI_ISL_6402598, EPI_ISL_6402600, EPI_ISL_6402602, EPI_ISL_6402604, EPI_ISL_6402607, EPI_ISL_6402609, EPI_ISL_6402611, EPI_ISL_6402613, EPI_ISL_6402615, EPI_ISL_6402617, EPI_ISL_6402622, EPI_ISL_6402626, EPI_ISL_6402628, EPI_ISL_6402630, EPI_ISL_6402632, EPI_ISL_6402634, EPI_ISL_6402636, EPI_ISL_6402638, EPI_ISL_6402640, EPI_ISL_6402645, EPI_ISL_6402647, EPI_ISL_6402649, EPI_ISL_6402655, EPI_ISL_6402658, EPI_ISL_6402660, EPI_ISL_6402662, EPI_ISL_6402664, EPI_ISL_694047, EPI_ISL_694139, EPI_ISL_694140, EPI_ISL_694141, EPI_ISL_694142, EPI_ISL_694143, EPI_ISL_694144, EPI_ISL_694145, EPI_ISL_694146, EPI_ISL_694147, EPI_ISL_694219, EPI_ISL_694220, EPI_ISL_694221, EPI_ISL_694222, EPI_ISL_694223, EPI_ISL_694224, EPI_ISL_694225, EPI_ISL_694226, EPI_ISL_694227, EPI_ISL_694228, EPI_ISL_694229, EPI_ISL_694230, EPI_ISL_694231, EPI_ISL_694232, EPI_ISL_694233, EPI_ISL_694234, EPI_ISL_694235, EPI_ISL_694236, EPI_ISL_694237, EPI_ISL_694238, EPI_ISL_694239, EPI_ISL_694240, EPI_ISL_694241, EPI_ISL_694242, EPI_ISL_694243, EPI_ISL_694245, EPI_ISL_694246, EPI_ISL_694316, EPI_ISL_694317, EPI_ISL_694318, EPI_ISL_694319, EPI_ISL_694320, EPI_ISL_694321, EPI_ISL_694322, EPI_ISL_694323, EPI_ISL_694324, EPI_ISL_694325, EPI_ISL_694326, EPI_ISL_694327, EPI_ISL_694328, EPI_ISL_694329, EPI_ISL_694330, EPI_ISL_694331, EPI_ISL_694332, EPI_ISL_694333, EPI_ISL_694334, EPI_ISL_694335, EPI_ISL_694336, EPI_ISL_694337, EPI_ISL_694338, EPI_ISL_694339, EPI_ISL_694340, EPI_ISL_694341, EPI_ISL_694342, EPI_ISL_694343, EPI_ISL_694344, EPI_ISL_694345, EPI_ISL_694346, EPI_ISL_694347, EPI_ISL_694348, EPI_ISL_694349, EPI_ISL_694350, EPI_ISL_694351, EPI_ISL_694352, EPI_ISL_694353, EPI_ISL_694354, EPI_ISL_694355, EPI_ISL_694356, EPI_ISL_694357, EPI_ISL_694358, EPI_ISL_694359, EPI_ISL_694360, EPI_ISL_694361, EPI_ISL_694362, EPI_ISL_694363, EPI_ISL_694364, EPI_ISL_694365, EPI_ISL_694366, EPI_ISL_694367, EPI_ISL_694368, EPI_ISL_694369, EPI_ISL_694370, EPI_ISL_694371, EPI_ISL_694372, EPI_ISL_694373, EPI_ISL_694374, EPI_ISL_694375, EPI_ISL_694376, EPI_ISL_694377, EPI_ISL_694378, EPI_ISL_694379, EPI_ISL_694380, EPI_ISL_694381, EPI_ISL_694382, EPI_ISL_694383, EPI_ISL_694384, EPI_ISL_694385, EPI_ISL_694386, EPI_ISL_694387, EPI_ISL_694388, EPI_ISL_694389, EPI_ISL_694390, EPI_ISL_694391, EPI_ISL_694392, EPI_ISL_694393, EPI_ISL_694394, EPI_ISL_694395, EPI_ISL_694396, EPI_ISL_694397, EPI_ISL_694398, EPI_ISL_694399, EPI_ISL_694400, EPI_ISL_694401, EPI_ISL_694402, EPI_ISL_694403, EPI_ISL_694404, EPI_ISL_694428, EPI_ISL_694429, EPI_ISL_694430, EPI_ISL_694431, EPI_ISL_694432, EPI_ISL_694433, EPI_ISL_694434, EPI_ISL_694435, EPI_ISL_694436, EPI_ISL_694437, EPI_ISL_694438, EPI_ISL_694439, EPI_ISL_694440, EPI_ISL_694441, EPI_ISL_694442, EPI_ISL_694443, EPI_ISL_694444, EPI_ISL_694445, EPI_ISL_694446, EPI_ISL_694447, EPI_ISL_694448, EPI_ISL_694449, EPI_ISL_694450, EPI_ISL_694451, EPI_ISL_694452, EPI_ISL_694453, EPI_ISL_694454, EPI_ISL_694455, EPI_ISL_694456, EPI_ISL_694457, EPI_ISL_694601, EPI_ISL_694602, EPI_ISL_694603, EPI_ISL_694604, EPI_ISL_694605, EPI_ISL_694606, EPI_ISL_694607, EPI_ISL_694608, EPI_ISL_694609, EPI_ISL_694610, EPI_ISL_694611, EPI_ISL_694612, EPI_ISL_694613, EPI_ISL_694614, EPI_ISL_694615, EPI_ISL_694616, EPI_ISL_694617, EPI_ISL_694618, EPI_ISL_694619, EPI_ISL_694620, EPI_ISL_694621, EPI_ISL_694622, EPI_ISL_694623, EPI_ISL_694624, EPI_ISL_694625, EPI_ISL_694626, EPI_ISL_694627, EPI_ISL_694628, EPI_ISL_694629, EPI_ISL_694630, EPI_ISL_694631, EPI_ISL_694632, EPI_ISL_694633, EPI_ISL_694634, EPI_ISL_694635, EPI_ISL_694636, EPI_ISL_694637, EPI_ISL_694638, EPI_ISL_694639, EPI_ISL_694640, EPI_ISL_694641, EPI_ISL_694642, EPI_ISL_694643, EPI_ISL_694644, EPI_ISL_694645, EPI_ISL_694646, EPI_ISL_694647, EPI_ISL_694648, EPI_ISL_694649, EPI_ISL_694650, EPI_ISL_694651, EPI_ISL_694652, EPI_ISL_694653, EPI_ISL_694654, EPI_ISL_694655, EPI_ISL_694656, EPI_ISL_694657, EPI_ISL_694658, EPI_ISL_694659, EPI_ISL_694660, EPI_ISL_694661, EPI_ISL_694662, EPI_ISL_694663, EPI_ISL_694664, EPI_ISL_694665, EPI_ISL_694666, EPI_ISL_694667, EPI_ISL_694668, EPI_ISL_694669, EPI_ISL_694670, EPI_ISL_694671, EPI_ISL_694672, EPI_ISL_694673, EPI_ISL_694674, EPI_ISL_694675, EPI_ISL_694676, EPI_ISL_694677, EPI_ISL_694678, EPI_ISL_694679, EPI_ISL_694680, EPI_ISL_694681, EPI_ISL_694682, EPI_ISL_694683, EPI_ISL_694684, EPI_ISL_694685, EPI_ISL_694686, EPI_ISL_694687, EPI_ISL_694688, EPI_ISL_694689, EPI_ISL_694690, EPI_ISL_694691, EPI_ISL_694692, EPI_ISL_694693, EPI_ISL_694694, EPI_ISL_694695, EPI_ISL_694696, EPI_ISL_694697, EPI_ISL_694698, EPI_ISL_694699, EPI_ISL_694700, EPI_ISL_694701, EPI_ISL_694702, EPI_ISL_694703, EPI_ISL_694704, EPI_ISL_694705, EPI_ISL_694706, EPI_ISL_694707, EPI_ISL_694708, EPI_ISL_694709, EPI_ISL_694710, EPI_ISL_694711, EPI_ISL_694712, EPI_ISL_694713, EPI_ISL_694714, EPI_ISL_694715, EPI_ISL_694716, EPI_ISL_694717, EPI_ISL_694718, EPI_ISL_694719, EPI_ISL_694720, EPI_ISL_694721, EPI_ISL_694722, EPI_ISL_694723, EPI_ISL_694797, EPI_ISL_694798, EPI_ISL_694845, EPI_ISL_694846, EPI_ISL_694847, EPI_ISL_694848, EPI_ISL_694849, EPI_ISL_694850, EPI_ISL_694851, EPI_ISL_694852, EPI_ISL_694853, EPI_ISL_694854, EPI_ISL_694855, EPI_ISL_694856, EPI_ISL_694857, EPI_ISL_694858, EPI_ISL_694859, EPI_ISL_694860, EPI_ISL_694861, EPI_ISL_694862, EPI_ISL_694863, EPI_ISL_694864, EPI_ISL_694865, EPI_ISL_694866, EPI_ISL_694867, EPI_ISL_694868, EPI_ISL_694869, EPI_ISL_694870, EPI_ISL_694871, EPI_ISL_694872, EPI_ISL_694873, EPI_ISL_694874, EPI_ISL_694875, EPI_ISL_694876, EPI_ISL_694877, EPI_ISL_694878, EPI_ISL_694879, EPI_ISL_694880, EPI_ISL_694881, EPI_ISL_694882, EPI_ISL_694883, EPI_ISL_694884, EPI_ISL_694951, EPI_ISL_694952, EPI_ISL_694953, EPI_ISL_694954, EPI_ISL_694955, EPI_ISL_694956, EPI_ISL_694957, EPI_ISL_694958, EPI_ISL_694959, EPI_ISL_694960, EPI_ISL_694961, EPI_ISL_694962, EPI_ISL_694963, EPI_ISL_694964, EPI_ISL_694965, EPI_ISL_694966, EPI_ISL_694967, EPI_ISL_694968, EPI_ISL_694969, EPI_ISL_694970, EPI_ISL_694971, EPI_ISL_694972, EPI_ISL_694973, EPI_ISL_694974, EPI_ISL_694975, EPI_ISL_694976, EPI_ISL_694977, EPI_ISL_694978, EPI_ISL_694979, EPI_ISL_694980, EPI_ISL_694981, EPI_ISL_694982, EPI_ISL_694983, EPI_ISL_694984, EPI_ISL_694985, EPI_ISL_694986, EPI_ISL_694987, EPI_ISL_694988, EPI_ISL_694989, EPI_ISL_694990, EPI_ISL_694991, EPI_ISL_694992, EPI_ISL_694993, EPI_ISL_694994, EPI_ISL_694995, EPI_ISL_694996, EPI_ISL_694997, EPI_ISL_694998, EPI_ISL_694999, EPI_ISL_695000, EPI_ISL_695001, EPI_ISL_695002, EPI_ISL_695003, EPI_ISL_695004, EPI_ISL_695005, EPI_ISL_695006, EPI_ISL_695007, EPI_ISL_695008, EPI_ISL_695009, EPI_ISL_695010, EPI_ISL_695011, EPI_ISL_695012, EPI_ISL_695013, EPI_ISL_695014, EPI_ISL_695015, EPI_ISL_695016, EPI_ISL_695017, EPI_ISL_695018, EPI_ISL_695019, EPI_ISL_695020, EPI_ISL_695021, EPI_ISL_695022, EPI_ISL_695023, EPI_ISL_695024, EPI_ISL_695025, EPI_ISL_695026, EPI_ISL_695027, EPI_ISL_695028, EPI_ISL_695029, EPI_ISL_695030, EPI_ISL_695031, EPI_ISL_695032, EPI_ISL_695033, EPI_ISL_695034, EPI_ISL_695035, EPI_ISL_695036, EPI_ISL_695037, EPI_ISL_695038, EPI_ISL_695039, EPI_ISL_695040, EPI_ISL_695041, EPI_ISL_695042, EPI_ISL_695043, EPI_ISL_695044, EPI_ISL_695045, EPI_ISL_695046, EPI_ISL_695047, EPI_ISL_695048, EPI_ISL_695049, EPI_ISL_695050, EPI_ISL_695051, EPI_ISL_695052, EPI_ISL_695053, EPI_ISL_695054, EPI_ISL_695055, EPI_ISL_695056, EPI_ISL_695057, EPI_ISL_695058, EPI_ISL_695059, EPI_ISL_695060, EPI_ISL_695061, EPI_ISL_695062, EPI_ISL_695063, EPI_ISL_695064, EPI_ISL_695065, EPI_ISL_695066, EPI_ISL_695067, EPI_ISL_695068, EPI_ISL_695069, EPI_ISL_695070, EPI_ISL_695071, EPI_ISL_695072, EPI_ISL_695073, EPI_ISL_695074, EPI_ISL_695075, EPI_ISL_695076, EPI_ISL_695077, EPI_ISL_695078, EPI_ISL_695079, EPI_ISL_695080, EPI_ISL_695081, EPI_ISL_695082, EPI_ISL_695083, EPI_ISL_695084, EPI_ISL_695085, EPI_ISL_695086, EPI_ISL_695087, EPI_ISL_695088, EPI_ISL_695089, EPI_ISL_695090, EPI_ISL_695091, EPI_ISL_695092, EPI_ISL_695093, EPI_ISL_695094, EPI_ISL_695095, EPI_ISL_695096, EPI_ISL_695097, EPI_ISL_695098, EPI_ISL_695099, EPI_ISL_695100, EPI_ISL_695101, EPI_ISL_695102, EPI_ISL_695229, EPI_ISL_695231, EPI_ISL_695232, EPI_ISL_695233, EPI_ISL_695234, EPI_ISL_695235, EPI_ISL_695236, EPI_ISL_695237, EPI_ISL_695238, EPI_ISL_695239, EPI_ISL_695240, EPI_ISL_695242, EPI_ISL_695243, EPI_ISL_695244, EPI_ISL_695245, EPI_ISL_695247, EPI_ISL_695248, EPI_ISL_695249, EPI_ISL_695250, EPI_ISL_695251, EPI_ISL_695254, EPI_ISL_695255, EPI_ISL_695257, EPI_ISL_695258, EPI_ISL_695262, EPI_ISL_695263, EPI_ISL_695265, EPI_ISL_695266, EPI_ISL_695267, EPI_ISL_695268, EPI_ISL_695270, EPI_ISL_695271, EPI_ISL_695272, EPI_ISL_695273, EPI_ISL_695274, EPI_ISL_695275, EPI_ISL_695276, EPI_ISL_695277, EPI_ISL_695278, EPI_ISL_695279, EPI_ISL_695280, EPI_ISL_695281, EPI_ISL_695282, EPI_ISL_695283, EPI_ISL_695286, EPI_ISL_695287, EPI_ISL_695288, EPI_ISL_695289, EPI_ISL_695290, EPI_ISL_695291, EPI_ISL_695292, EPI_ISL_695294, EPI_ISL_695297, EPI_ISL_695298, EPI_ISL_695299, EPI_ISL_695300, EPI_ISL_695301, EPI_ISL_695302, EPI_ISL_695303, EPI_ISL_695304, EPI_ISL_695305, EPI_ISL_695309, EPI_ISL_695310, EPI_ISL_695312, EPI_ISL_695314, EPI_ISL_695315, EPI_ISL_695372, EPI_ISL_695374, EPI_ISL_695375, EPI_ISL_695377, EPI_ISL_695379, EPI_ISL_695380, EPI_ISL_695382, EPI_ISL_695383, EPI_ISL_695384, EPI_ISL_695385, EPI_ISL_695386, EPI_ISL_695387, EPI_ISL_695388, EPI_ISL_695389, EPI_ISL_695390, EPI_ISL_695391, EPI_ISL_695392, EPI_ISL_695523, EPI_ISL_695524, EPI_ISL_695525, EPI_ISL_695527, EPI_ISL_695528, EPI_ISL_695530, EPI_ISL_695531, EPI_ISL_695533, EPI_ISL_695534, EPI_ISL_695535, EPI_ISL_695537, EPI_ISL_695538, EPI_ISL_695540, EPI_ISL_695541, EPI_ISL_695542, EPI_ISL_695543, EPI_ISL_695544, EPI_ISL_695546, EPI_ISL_695547, EPI_ISL_695549, EPI_ISL_695550, EPI_ISL_695551, EPI_ISL_695552, EPI_ISL_695553, EPI_ISL_695554, EPI_ISL_695555, EPI_ISL_695556, EPI_ISL_695557, EPI_ISL_695559, EPI_ISL_695560, EPI_ISL_695562, EPI_ISL_695614, EPI_ISL_695615, EPI_ISL_695616, EPI_ISL_695617, EPI_ISL_695618, EPI_ISL_695619, EPI_ISL_695622, EPI_ISL_695624, EPI_ISL_695625, EPI_ISL_695626, EPI_ISL_695627, EPI_ISL_695628, EPI_ISL_695629, EPI_ISL_695630, EPI_ISL_695631, EPI_ISL_695632, EPI_ISL_695633, EPI_ISL_695634, EPI_ISL_695635, EPI_ISL_695636, EPI_ISL_695637, EPI_ISL_695638, EPI_ISL_695639, EPI_ISL_695640, EPI_ISL_695641, EPI_ISL_695656, EPI_ISL_695657, EPI_ISL_695658, EPI_ISL_695659, EPI_ISL_695660, EPI_ISL_695661, EPI_ISL_695662, EPI_ISL_695664, EPI_ISL_695703, EPI_ISL_695704, EPI_ISL_695705, EPI_ISL_695706, EPI_ISL_695707, EPI_ISL_695708, EPI_ISL_695709, EPI_ISL_695710, EPI_ISL_695711, EPI_ISL_695753, EPI_ISL_695754, EPI_ISL_845809, EPI_ISL_845810, EPI_ISL_845811, EPI_ISL_845814, EPI_ISL_845815, EPI_ISL_845816, EPI_ISL_845821, EPI_ISL_845824, EPI_ISL_845828, EPI_ISL_845831, EPI_ISL_845832, EPI_ISL_845833, EPI_ISL_845836, EPI_ISL_845839, EPI_ISL_845840, EPI_ISL_845841, EPI_ISL_845842, EPI_ISL_845843, EPI_ISL_845844, EPI_ISL_845846, EPI_ISL_845847, EPI_ISL_845851, EPI_ISL_845852, EPI_ISL_845853, EPI_ISL_845854, EPI_ISL_845860, EPI_ISL_845861, EPI_ISL_845863, EPI_ISL_845865, EPI_ISL_845870, EPI_ISL_845872, EPI_ISL_845873, EPI_ISL_913774, EPI_ISL_913778, EPI_ISL_913785, EPI_ISL_913788, EPI_ISL_913791, EPI_ISL_913798, EPI_ISL_913805, EPI_ISL_913808, EPI_ISL_913811, EPI_ISL_913815, EPI_ISL_913818, EPI_ISL_913822, EPI_ISL_913825, EPI_ISL_913832, EPI_ISL_913836, EPI_ISL_913839, EPI_ISL_913846, EPI_ISL_913849, EPI_ISL_913852, EPI_ISL_913856, EPI_ISL_913859, EPI_ISL_913862, EPI_ISL_913870, EPI_ISL_913873, EPI_ISL_913877, EPI_ISL_913881, EPI_ISL_913883, EPI_ISL_913884, EPI_ISL_913886, EPI_ISL_913889, EPI_ISL_913890, EPI_ISL_913891, EPI_ISL_913895, EPI_ISL_913896, EPI_ISL_913897, EPI_ISL_913900, EPI_ISL_913904, EPI_ISL_913905, EPI_ISL_913906, EPI_ISL_913909, EPI_ISL_914043, EPI_ISL_914045, EPI_ISL_914049, EPI_ISL_914050, EPI_ISL_914051, EPI_ISL_914053, EPI_ISL_914058, EPI_ISL_914060, EPI_ISL_914061, EPI_ISL_914064, EPI_ISL_914070, EPI_ISL_914071, EPI_ISL_914072, EPI_ISL_914073, EPI_ISL_914074, EPI_ISL_914075, EPI_ISL_914076, EPI_ISL_914077, EPI_ISL_914078, EPI_ISL_914079, EPI_ISL_914080, EPI_ISL_914081, EPI_ISL_914082, EPI_ISL_914083, EPI_ISL_914084, EPI_ISL_914085, EPI_ISL_914086, EPI_ISL_914087, EPI_ISL_914088, EPI_ISL_914089, EPI_ISL_914090, EPI_ISL_914091, EPI_ISL_914092, EPI_ISL_914093, EPI_ISL_914094, EPI_ISL_914095, EPI_ISL_914098, EPI_ISL_914099, EPI_ISL_914100, EPI_ISL_914101, EPI_ISL_914102, EPI_ISL_914103, EPI_ISL_914104, EPI_ISL_914105, EPI_ISL_914106, EPI_ISL_914109, EPI_ISL_914110, EPI_ISL_914111, EPI_ISL_914112, EPI_ISL_914116, EPI_ISL_914117, EPI_ISL_914118, EPI_ISL_914119, EPI_ISL_914120, EPI_ISL_914121, EPI_ISL_914122, EPI_ISL_914123, EPI_ISL_914124, EPI_ISL_914125, EPI_ISL_914126, EPI_ISL_914127, EPI_ISL_914128, EPI_ISL_914129, EPI_ISL_914130, EPI_ISL_914131, EPI_ISL_914132, EPI_ISL_914133, EPI_ISL_914134, EPI_ISL_914135, EPI_ISL_914136, EPI_ISL_914137, EPI_ISL_914138, EPI_ISL_914139, EPI_ISL_914140, EPI_ISL_914141, EPI_ISL_914142, EPI_ISL_914143, EPI_ISL_914144, EPI_ISL_914145, EPI_ISL_914146, EPI_ISL_914147, EPI_ISL_914148, EPI_ISL_914149, EPI_ISL_914150, EPI_ISL_914151, EPI_ISL_914152, EPI_ISL_914153, EPI_ISL_914154, EPI_ISL_914155, EPI_ISL_914156, EPI_ISL_914157, EPI_ISL_914158, EPI_ISL_914159, EPI_ISL_914160, EPI_ISL_914161, EPI_ISL_914162, EPI_ISL_914163, EPI_ISL_914164, EPI_ISL_914165, EPI_ISL_914166, EPI_ISL_914167, EPI_ISL_914168, EPI_ISL_914169, EPI_ISL_914170, EPI_ISL_914171, EPI_ISL_914172, EPI_ISL_914173, EPI_ISL_914174, EPI_ISL_914175, EPI_ISL_914176, EPI_ISL_914177, EPI_ISL_914178, EPI_ISL_914179, EPI_ISL_914180, EPI_ISL_914181, EPI_ISL_914182, EPI_ISL_914183, EPI_ISL_914184, EPI_ISL_914185, EPI_ISL_914186, EPI_ISL_914187, EPI_ISL_914188, EPI_ISL_914189, EPI_ISL_914190, EPI_ISL_914191, EPI_ISL_914192, EPI_ISL_914193, EPI_ISL_914194, EPI_ISL_914195, EPI_ISL_914196, EPI_ISL_914197, EPI_ISL_914198, EPI_ISL_914199, EPI_ISL_914200, EPI_ISL_914201, EPI_ISL_914202, EPI_ISL_914203, EPI_ISL_914204, EPI_ISL_914205, EPI_ISL_914206, EPI_ISL_914207, EPI_ISL_914208, EPI_ISL_914209, EPI_ISL_914210, EPI_ISL_914211, EPI_ISL_914212, EPI_ISL_914213, EPI_ISL_914214, EPI_ISL_914215, EPI_ISL_914216, EPI_ISL_914217, EPI_ISL_914218, EPI_ISL_914219, EPI_ISL_914220, EPI_ISL_914221, EPI_ISL_914222, EPI_ISL_914223, EPI_ISL_914224, EPI_ISL_914225, EPI_ISL_914226, EPI_ISL_914227, EPI_ISL_914228, EPI_ISL_914229, EPI_ISL_914230, EPI_ISL_914231, EPI_ISL_914232, EPI_ISL_914233, EPI_ISL_914234, EPI_ISL_914235, EPI_ISL_914236, EPI_ISL_914237, EPI_ISL_914238, EPI_ISL_914239, EPI_ISL_914240, EPI_ISL_914241, EPI_ISL_914242, EPI_ISL_914243, EPI_ISL_914244, EPI_ISL_914245, EPI_ISL_914246, EPI_ISL_914247, EPI_ISL_914248, EPI_ISL_914249, EPI_ISL_914250, EPI_ISL_914251, EPI_ISL_914252, EPI_ISL_914253, EPI_ISL_914254, EPI_ISL_914255, EPI_ISL_914256, EPI_ISL_914257, EPI_ISL_914258, EPI_ISL_914259, EPI_ISL_914260, EPI_ISL_914261, EPI_ISL_914262, EPI_ISL_914263, EPI_ISL_914264, EPI_ISL_914265, EPI_ISL_914266, EPI_ISL_914267, EPI_ISL_914268, EPI_ISL_914269, EPI_ISL_914270, EPI_ISL_914271, EPI_ISL_914272, EPI_ISL_914273, EPI_ISL_914274, EPI_ISL_914275, EPI_ISL_914276, EPI_ISL_914277, EPI_ISL_914278, EPI_ISL_914279, EPI_ISL_914280, EPI_ISL_914281, EPI_ISL_914282, EPI_ISL_914283, EPI_ISL_914284, EPI_ISL_914285, EPI_ISL_914286, EPI_ISL_914287, EPI_ISL_914288, EPI_ISL_914289, EPI_ISL_914290, EPI_ISL_914291, EPI_ISL_914292, EPI_ISL_914293, EPI_ISL_914294, EPI_ISL_914295, EPI_ISL_914296, EPI_ISL_914297, EPI_ISL_914298, EPI_ISL_914299, EPI_ISL_914300, EPI_ISL_914301, EPI_ISL_914302, EPI_ISL_914303, EPI_ISL_914304, EPI_ISL_914305, EPI_ISL_914306, EPI_ISL_914307, EPI_ISL_914308, EPI_ISL_914309, EPI_ISL_914310, EPI_ISL_914311, EPI_ISL_914312, EPI_ISL_914313, EPI_ISL_914314, EPI_ISL_914315, EPI_ISL_914316, EPI_ISL_914317, EPI_ISL_914318, EPI_ISL_914319, EPI_ISL_914320, EPI_ISL_914321, EPI_ISL_914322, EPI_ISL_914323, EPI_ISL_914324, EPI_ISL_914325, EPI_ISL_914326, EPI_ISL_914327, EPI_ISL_914328, EPI_ISL_914329, EPI_ISL_914330, EPI_ISL_914331, EPI_ISL_914332, EPI_ISL_914333, EPI_ISL_914334, EPI_ISL_914335, EPI_ISL_914336, EPI_ISL_914337, EPI_ISL_914338, EPI_ISL_914339, EPI_ISL_914340, EPI_ISL_914341, EPI_ISL_914342, EPI_ISL_914343, EPI_ISL_914344, EPI_ISL_914345, EPI_ISL_914346, EPI_ISL_914347, EPI_ISL_914348, EPI_ISL_914349, EPI_ISL_914350, EPI_ISL_914351, EPI_ISL_914352, EPI_ISL_914353, EPI_ISL_914354, EPI_ISL_914355, EPI_ISL_914356, EPI_ISL_914357, EPI_ISL_914358, EPI_ISL_914359, EPI_ISL_914360, EPI_ISL_914361, EPI_ISL_914362, EPI_ISL_914363, EPI_ISL_914364, EPI_ISL_914365, EPI_ISL_914366, EPI_ISL_914367, EPI_ISL_914368, EPI_ISL_914369, EPI_ISL_914370, EPI_ISL_914371, EPI_ISL_914372, EPI_ISL_914373, EPI_ISL_914374, EPI_ISL_914375, EPI_ISL_914376, EPI_ISL_914377, EPI_ISL_914378, EPI_ISL_914379, EPI_ISL_914380, EPI_ISL_914381, EPI_ISL_914382, EPI_ISL_914383, EPI_ISL_914384, EPI_ISL_914385, EPI_ISL_914386, EPI_ISL_914387, EPI_ISL_914388, EPI_ISL_914389, EPI_ISL_914390, EPI_ISL_914391, EPI_ISL_914392, EPI_ISL_914393, EPI_ISL_914394, EPI_ISL_914395, EPI_ISL_914396, EPI_ISL_914397, EPI_ISL_914398, EPI_ISL_914399, EPI_ISL_914400, EPI_ISL_914401, EPI_ISL_914402, EPI_ISL_914403, EPI_ISL_914404, EPI_ISL_914405, EPI_ISL_914406, EPI_ISL_914407, EPI_ISL_914408, EPI_ISL_914409, EPI_ISL_914410, EPI_ISL_914411, EPI_ISL_914412, EPI_ISL_914413, EPI_ISL_914414, EPI_ISL_914415, EPI_ISL_914416, EPI_ISL_914417, EPI_ISL_914418, EPI_ISL_914419, EPI_ISL_914420, EPI_ISL_914421, EPI_ISL_914422, EPI_ISL_914423, EPI_ISL_914424, EPI_ISL_914425, EPI_ISL_914426, EPI_ISL_914427, EPI_ISL_914429, EPI_ISL_914430, EPI_ISL_914431, EPI_ISL_914432, EPI_ISL_914433, EPI_ISL_914434, EPI_ISL_914435, EPI_ISL_914436, EPI_ISL_914437, EPI_ISL_914438, EPI_ISL_914439, EPI_ISL_914440, EPI_ISL_914441, EPI_ISL_914442, EPI_ISL_914443, EPI_ISL_914444, EPI_ISL_914445, EPI_ISL_914446, EPI_ISL_914447, EPI_ISL_914448, EPI_ISL_914449, EPI_ISL_914450, EPI_ISL_914451, EPI_ISL_914452, EPI_ISL_914453, EPI_ISL_914454, EPI_ISL_914455, EPI_ISL_914456, EPI_ISL_914457, EPI_ISL_914458, EPI_ISL_914459, EPI_ISL_914460, EPI_ISL_914461, EPI_ISL_914462, EPI_ISL_914463, EPI_ISL_914464, EPI_ISL_914465, EPI_ISL_914466, EPI_ISL_914467, EPI_ISL_914468, EPI_ISL_914469, EPI_ISL_914470, EPI_ISL_914471, EPI_ISL_914472, EPI_ISL_914473, EPI_ISL_914474, EPI_ISL_914475, EPI_ISL_914476, EPI_ISL_914477, EPI_ISL_914478, EPI_ISL_914479, EPI_ISL_914480, EPI_ISL_914481, EPI_ISL_914482, EPI_ISL_914483, EPI_ISL_914484, EPI_ISL_914485, EPI_ISL_914486, EPI_ISL_914487, EPI_ISL_914488, EPI_ISL_914489, EPI_ISL_914490, EPI_ISL_914491, EPI_ISL_914492, EPI_ISL_914493, EPI_ISL_914494, EPI_ISL_914495, EPI_ISL_914496, EPI_ISL_914497, EPI_ISL_914498, EPI_ISL_914499, EPI_ISL_914500, EPI_ISL_914501, EPI_ISL_914502, EPI_ISL_914503, EPI_ISL_914504, EPI_ISL_914505, EPI_ISL_914506, EPI_ISL_914507, EPI_ISL_914508, EPI_ISL_914509, EPI_ISL_914510, EPI_ISL_914511, EPI_ISL_914512, EPI_ISL_914513, EPI_ISL_914514, EPI_ISL_914515, EPI_ISL_914516, EPI_ISL_914517, EPI_ISL_914518, EPI_ISL_914519, EPI_ISL_914520, EPI_ISL_914521, EPI_ISL_914522, EPI_ISL_914523, EPI_ISL_914524, EPI_ISL_914525, EPI_ISL_914526, EPI_ISL_914527, EPI_ISL_914528, EPI_ISL_914529, EPI_ISL_914530, EPI_ISL_914532, EPI_ISL_914533, EPI_ISL_914534, EPI_ISL_914536, EPI_ISL_914537, EPI_ISL_914538, EPI_ISL_914539, EPI_ISL_914541, EPI_ISL_914542, EPI_ISL_914544, EPI_ISL_914545, EPI_ISL_914546, EPI_ISL_914547, EPI_ISL_914548, EPI_ISL_914549, EPI_ISL_914550, EPI_ISL_914551, EPI_ISL_914552, EPI_ISL_914553, EPI_ISL_914554, EPI_ISL_914557, EPI_ISL_914558, EPI_ISL_914559, EPI_ISL_914561, EPI_ISL_914563, EPI_ISL_914564, EPI_ISL_914565, EPI_ISL_914566, EPI_ISL_914567, EPI_ISL_914568, EPI_ISL_914570, EPI_ISL_914571, EPI_ISL_914572, EPI_ISL_914573, EPI_ISL_914575, EPI_ISL_914577, EPI_ISL_914582, EPI_ISL_914583, EPI_ISL_914584, EPI_ISL_914589, EPI_ISL_914590, EPI_ISL_914591, EPI_ISL_914592, EPI_ISL_914594, EPI_ISL_914595, EPI_ISL_914596, EPI_ISL_914597, EPI_ISL_914598, EPI_ISL_914600, EPI_ISL_914601, EPI_ISL_914603, EPI_ISL_914606, EPI_ISL_914607, EPI_ISL_914608, EPI_ISL_914610, EPI_ISL_914611, EPI_ISL_914612, EPI_ISL_914613, EPI_ISL_914614, EPI_ISL_914615, EPI_ISL_914616, EPI_ISL_914617, EPI_ISL_914618, EPI_ISL_914619, EPI_ISL_914621, EPI_ISL_914622, EPI_ISL_914624, EPI_ISL_914625, EPI_ISL_914626, EPI_ISL_914627, EPI_ISL_914628, EPI_ISL_914629, EPI_ISL_914630, EPI_ISL_914631, EPI_ISL_914632, EPI_ISL_914633, EPI_ISL_914634, EPI_ISL_914635, EPI_ISL_914636, EPI_ISL_914637, EPI_ISL_936387, EPI_ISL_936389, EPI_ISL_936391, EPI_ISL_936392, EPI_ISL_936394, EPI_ISL_936395, EPI_ISL_936396, EPI_ISL_936397, EPI_ISL_936400, EPI_ISL_936401, EPI_ISL_936403, EPI_ISL_936404, EPI_ISL_936409, EPI_ISL_936410, EPI_ISL_936412, EPI_ISL_936413, EPI_ISL_936415, EPI_ISL_936416, EPI_ISL_936419, EPI_ISL_936420, EPI_ISL_936421, EPI_ISL_936422, EPI_ISL_936423, EPI_ISL_936424, EPI_ISL_936426, EPI_ISL_936427, EPI_ISL_936429, EPI_ISL_936430, EPI_ISL_936432, EPI_ISL_936433, EPI_ISL_936434, EPI_ISL_936436, EPI_ISL_936437, EPI_ISL_936439, EPI_ISL_936440, EPI_ISL_936441, EPI_ISL_936443, EPI_ISL_936445, EPI_ISL_936446, EPI_ISL_936448, EPI_ISL_936449, EPI_ISL_936450, EPI_ISL_936451, EPI_ISL_936453, EPI_ISL_936455, EPI_ISL_936456, EPI_ISL_936457, EPI_ISL_936458, EPI_ISL_936459, EPI_ISL_936460, EPI_ISL_936461, EPI_ISL_967894, EPI_ISL_967897, EPI_ISL_967901, EPI_ISL_967902, EPI_ISL_967911, EPI_ISL_967914, EPI_ISL_967919, EPI_ISL_967923, EPI_ISL_967925, EPI_ISL_967931, EPI_ISL_967936, EPI_ISL_967937, EPI_ISL_967939, EPI_ISL_967947, EPI_ISL_967948, EPI_ISL_967953, EPI_ISL_967955, EPI_ISL_967956, EPI_ISL_967960, EPI_ISL_967967, EPI_ISL_967970, EPI_ISL_967971, EPI_ISL_967973, EPI_ISL_967974, EPI_ISL_967975, EPI_ISL_967977, EPI_ISL_967979, EPI_ISL_967982, EPI_ISL_967986, EPI_ISL_967988, EPI_ISL_967997, EPI_ISL_967999, EPI_ISL_968001, EPI_ISL_968002, EPI_ISL_968003, EPI_ISL_968005, EPI_ISL_968007, EPI_ISL_968009, EPI_ISL_968011, EPI_ISL_968015, EPI_ISL_968017, EPI_ISL_968020, EPI_ISL_968032, EPI_ISL_968034, EPI_ISL_968037, EPI_ISL_968038, EPI_ISL_968044, EPI_ISL_968051, EPI_ISL_968053, EPI_ISL_968055, EPI_ISL_968057, EPI_ISL_968064, EPI_ISL_968065, EPI_ISL_968067, EPI_ISL_968068, EPI_ISL_981978, EPI_ISL_981987, EPI_ISL_981988, EPI_ISL_981990, EPI_ISL_981996, EPI_ISL_981998, EPI_ISL_982002, EPI_ISL_982007, EPI_ISL_982008, EPI_ISL_982010, EPI_ISL_982019, EPI_ISL_982020, EPI_ISL_982021, EPI_ISL_982022, EPI_ISL_982026, EPI_ISL_982027, EPI_ISL_982029, EPI_ISL_982038, EPI_ISL_982043, EPI_ISL_982053, EPI_ISL_982056, EPI_ISL_982059, EPI_ISL_982063, EPI_ISL_982065, EPI_ISL_982071, EPI_ISL_982078, EPI_ISL_982085, EPI_ISL_982086, EPI_ISL_982105, EPI_ISL_982111, EPI_ISL_982115
THE HALLMARK - 4718 HALLMARK DR	Houston Health Dept.	Ryker Penn et al	EPI_ISL_4260928
THE KOLAR MOBILE TEAM	INSACOG-KA, NIMHANS	Chitra Pattabiraman et al	EPI_ISL_2450349, EPI_ISL_2450350, EPI_ISL_2450351, EPI_ISL_2450352, EPI_ISL_2450353
THE LORD'S GRACE MEDICAL AND INDUSTRIAL CLINIC	Philippine Genome Center	Cynthia P. Saloma et al	EPI_ISL_4713501
THE LORD'S GRACE MEDICAL AND INDUSTRIAL CLINIC	Philippine Genome Center	Francis A. Tablizo et al	EPI_ISL_2105462, EPI_ISL_2105470, EPI_ISL_2105489, EPI_ISL_2155850, EPI_ISL_2155851, EPI_ISL_2155852, EPI_ISL_2155853, EPI_ISL_2155855, EPI_ISL_2155856, EPI_ISL_2155857, EPI_ISL_2155858, EPI_ISL_2155859, EPI_ISL_2155860, EPI_ISL_2155861, EPI_ISL_2155863, EPI_ISL_2155864, EPI_ISL_2155865, EPI_ISL_2155866, EPI_ISL_2155868, EPI_ISL_2155869, EPI_ISL_2155870, EPI_ISL_2155871, EPI_ISL_2155872, EPI_ISL_2155873, EPI_ISL_2155874, EPI_ISL_2155876, EPI_ISL_2155877, EPI_ISL_2155881, EPI_ISL_2155882, EPI_ISL_2156258, EPI_ISL_2156259, EPI_ISL_2156260, EPI_ISL_2156262, EPI_ISL_2156263, EPI_ISL_2156264, EPI_ISL_2156286, EPI_ISL_2156287, EPI_ISL_2156288, EPI_ISL_2156289, EPI_ISL_2156290, EPI_ISL_2156301, EPI_ISL_2156302, EPI_ISL_2156313, EPI_ISL_2156332
THE MARY IMOGENE BASSETT HOSPITAL	Wadsworth Center, New York State Department of Health	Kirsten St. George et al	EPI_ISL_1016127, EPI_ISL_1016128, EPI_ISL_1016129, EPI_ISL_1016130, EPI_ISL_1016131, EPI_ISL_1016132, EPI_ISL_1016133, EPI_ISL_1016134, EPI_ISL_1016135, EPI_ISL_1016137, EPI_ISL_1016139, EPI_ISL_1016141, EPI_ISL_1016142, EPI_ISL_1016154, EPI_ISL_1016155, EPI_ISL_1016257, EPI_ISL_1226423, EPI_ISL_1226490, EPI_ISL_1226524, EPI_ISL_1226868, EPI_ISL_1227210, EPI_ISL_1227456, EPI_ISL_1227457, EPI_ISL_1227466, EPI_ISL_1227541, EPI_ISL_1227542, EPI_ISL_1227543, EPI_ISL_1227544, EPI_ISL_1227545, EPI_ISL_1227617, EPI_ISL_1227618, EPI_ISL_1227619, EPI_ISL_1227620, EPI_ISL_1227621, EPI_ISL_1227622, EPI_ISL_1227623, EPI_ISL_1227624, EPI_ISL_1227625, EPI_ISL_1227626, EPI_ISL_1227627, EPI_ISL_1227628, EPI_ISL_1227629, EPI_ISL_1227630, EPI_ISL_1227631, EPI_ISL_1227632, EPI_ISL_1227633, EPI_ISL_1227634, EPI_ISL_1227635, EPI_ISL_1227636, EPI_ISL_1227637, EPI_ISL_1227638, EPI_ISL_1227639, EPI_ISL_1227640, EPI_ISL_1227962, EPI_ISL_1227963, EPI_ISL_1227964, EPI_ISL_1227974, EPI_ISL_1227975, EPI_ISL_1228049, EPI_ISL_1228050, EPI_ISL_1228051, EPI_ISL_1228284, EPI_ISL_1228285, EPI_ISL_1228286, EPI_ISL_1228287, EPI_ISL_1228288, EPI_ISL_1228289, EPI_ISL_1228290, EPI_ISL_1228291, EPI_ISL_1228453, EPI_ISL_1395766, EPI_ISL_1395768, EPI_ISL_1395769, EPI_ISL_1395771, EPI_ISL_1395773, EPI_ISL_1397612, EPI_ISL_1397613, EPI_ISL_1397614, EPI_ISL_1397615, EPI_ISL_1397616, EPI_ISL_1397617, EPI_ISL_1397783, EPI_ISL_1397966, EPI_ISL_1397967, EPI_ISL_1397988, EPI_ISL_1398259, EPI_ISL_1398260, EPI_ISL_1398261, EPI_ISL_1398262, EPI_ISL_1398263, EPI_ISL_1462572, EPI_ISL_1462573, EPI_ISL_1462575, EPI_ISL_1465673, EPI_ISL_1465674, EPI_ISL_1465675, EPI_ISL_1465676, EPI_ISL_1465677, EPI_ISL_1465760, EPI_ISL_853648, EPI_ISL_853649, EPI_ISL_853652, EPI_ISL_853667, EPI_ISL_853668, EPI_ISL_853669, EPI_ISL_853688, EPI_ISL_936023, EPI_ISL_936024, EPI_ISL_936025, EPI_ISL_936026, EPI_ISL_936027, EPI_ISL_936028, EPI_ISL_936029, EPI_ISL_936030, EPI_ISL_936031, EPI_ISL_936032, EPI_ISL_936033, EPI_ISL_936034, EPI_ISL_936035, EPI_ISL_936138, EPI_ISL_936139, EPI_ISL_936140, EPI_ISL_936141, EPI_ISL_936153, EPI_ISL_983119, EPI_ISL_983120, EPI_ISL_983121, EPI_ISL_983122, EPI_ISL_983123, EPI_ISL_983124, EPI_ISL_983125, EPI_ISL_983126, EPI_ISL_983127, EPI_ISL_983128, EPI_ISL_983129, EPI_ISL_983130, EPI_ISL_983131, EPI_ISL_983445, EPI_ISL_983446, EPI_ISL_983477, EPI_ISL_983485, EPI_ISL_983486, EPI_ISL_983487, EPI_ISL_983488, EPI_ISL_983489, EPI_ISL_983490, EPI_ISL_983491, EPI_ISL_983492
THE MEDICAL CITY	Philippine Genome Center	Cynthia P. Saloma et al	EPI_ISL_4712823, EPI_ISL_4713328, EPI_ISL_4713429, EPI_ISL_4713508, EPI_ISL_4713708
THE PREMIER MEDICAL CENTER	Research Institute for Tropical Medicine/Tohoku University	Inez Andrea Medado et al	EPI_ISL_4459375, EPI_ISL_4459492
THULAMAHASHE CHC	National Institute for Communicable Diseases of the National Health Laboratory Service	Amoako DG et al	EPI_ISL_5510373
THUTHUKANI CLINIC	National Institute for Communicable Diseases of the National Health Laboratory Service	Amoako DG et al	EPI_ISL_5510487
TIER 5B (PMP)	Hong Kong Department of Health	J. Zheng et al	EPI_ISL_3086819
TINTSWALO LABORATORY	National Institute for Communicable Diseases of the National Health Laboratory Service	Amoako DG et al	EPI_ISL_6693510
TIVOLI Hospital (Rome)	University Campus BioMedico of Rome	Riva E et al	EPI_ISL_3098728
TLC	National Institute for Communicable Diseases of the National Health Laboratory Service	Maphalala GP et al	EPI_ISL_1827708
TLC Clinic	National Institute for Communicable Diseases of the National Health Laboratory Service	Maphalala GP et al	EPI_ISL_1196006
TMC/Pathology	Pathogen Discovery, Respiratory Viruses Branch, Division of Viral Diseases, Centers for Disease Control and Prevention	Ying Tao et al	EPI_ISL_955293
TN DOH Lab Services	TN DOH Lab Services	Karen Beasley-Maynard et al	EPI_ISL_3048839, EPI_ISL_3048840, EPI_ISL_3048841, EPI_ISL_3048842, EPI_ISL_3048843, EPI_ISL_3048844, EPI_ISL_3048845, EPI_ISL_3048846, EPI_ISL_3048847, EPI_ISL_3048848, EPI_ISL_3048849, EPI_ISL_3048850, EPI_ISL_3048851, EPI_ISL_3048852, EPI_ISL_3048853, EPI_ISL_3048854, EPI_ISL_3048855, EPI_ISL_3048856, EPI_ISL_3048857, EPI_ISL_3048858, EPI_ISL_3048859, EPI_ISL_3048861, EPI_ISL_3048862, EPI_ISL_3048863, EPI_ISL_3048864, EPI_ISL_3048865, EPI_ISL_3048866, EPI_ISL_3048867, EPI_ISL_3048868, EPI_ISL_3048869, EPI_ISL_3459261, EPI_ISL_3459272, EPI_ISL_3459273, EPI_ISL_3459274, EPI_ISL_3459275, EPI_ISL_3459276, EPI_ISL_3459277, EPI_ISL_3459278, EPI_ISL_3459279, EPI_ISL_3459280, EPI_ISL_3459281, EPI_ISL_3459282, EPI_ISL_3460680, EPI_ISL_3460707, EPI_ISL_3805293, EPI_ISL_4183190, EPI_ISL_4261414, EPI_ISL_4261416, EPI_ISL_4572453, EPI_ISL_4572463, EPI_ISL_4600439, EPI_ISL_4600440, EPI_ISL_4945780, EPI_ISL_4945813, EPI_ISL_5012982, EPI_ISL_5054665, EPI_ISL_5054680, EPI_ISL_5330379, EPI_ISL_5590547, EPI_ISL_5590551, EPI_ISL_5703032, EPI_ISL_5703033, EPI_ISL_5703045, EPI_ISL_5703046, EPI_ISL_5703049, EPI_ISL_5703050, EPI_ISL_5703059, EPI_ISL_5703060, EPI_ISL_5703066, EPI_ISL_5703067, EPI_ISL_5703076, EPI_ISL_5703077, EPI_ISL_5703081, EPI_ISL_5703082, EPI_ISL_5703083, EPI_ISL_5703089, EPI_ISL_5703090, EPI_ISL_5703094, EPI_ISL_5703095, EPI_ISL_5703100, EPI_ISL_5703101, EPI_ISL_5703102, EPI_ISL_5703107, EPI_ISL_5703108, EPI_ISL_5703115, EPI_ISL_5703116, EPI_ISL_5703117, EPI_ISL_5703126, EPI_ISL_5703127, EPI_ISL_5703134, EPI_ISL_5703135, EPI_ISL_5703143, EPI_ISL_5703144, EPI_ISL_5703149, EPI_ISL_5703153, EPI_ISL_5703154, EPI_ISL_5703161, EPI_ISL_5703162, EPI_ISL_5703163, EPI_ISL_5703172, EPI_ISL_5703173, EPI_ISL_5703182, EPI_ISL_5703183, EPI_ISL_5703187, EPI_ISL_5703188, EPI_ISL_5703192, EPI_ISL_5703193, EPI_ISL_5703194, EPI_ISL_5703200, EPI_ISL_5703201, EPI_ISL_5703206, EPI_ISL_5703214, EPI_ISL_5703215, EPI_ISL_5703225, EPI_ISL_5703226, EPI_ISL_5703231, EPI_ISL_5703232, EPI_ISL_5703241, EPI_ISL_5703242, EPI_ISL_5703243, EPI_ISL_5703246, EPI_ISL_5703247, EPI_ISL_5703256, EPI_ISL_5703262, EPI_ISL_5703269, EPI_ISL_5703270, EPI_ISL_5703280, EPI_ISL_5703281, EPI_ISL_5703282, EPI_ISL_5703291, EPI_ISL_5703294, EPI_ISL_5703299, EPI_ISL_5703309, EPI_ISL_5703310, EPI_ISL_5703314, EPI_ISL_5703315, EPI_ISL_5703323, EPI_ISL_5703324, EPI_ISL_5703330, EPI_ISL_5703331, EPI_ISL_5703332, EPI_ISL_5703336, EPI_ISL_5703337, EPI_ISL_5703341, EPI_ISL_5703342, EPI_ISL_5703343, EPI_ISL_5703349, EPI_ISL_5703358, EPI_ISL_5703359, EPI_ISL_5703367, EPI_ISL_5703369, EPI_ISL_5703377, EPI_ISL_5703378, EPI_ISL_5703382, EPI_ISL_5703383, EPI_ISL_5703388, EPI_ISL_5703389, EPI_ISL_5703390, EPI_ISL_5703396, EPI_ISL_5703400, EPI_ISL_5703401, EPI_ISL_5703408, EPI_ISL_5703409, EPI_ISL_5703410, EPI_ISL_5703413, EPI_ISL_5703414, EPI_ISL_5703421, EPI_ISL_5703422, EPI_ISL_5703424, EPI_ISL_5703425, EPI_ISL_5703434, EPI_ISL_5703435, EPI_ISL_5703436, EPI_ISL_5703445, EPI_ISL_5703446, EPI_ISL_5703452, EPI_ISL_5703453, EPI_ISL_5887114, EPI_ISL_5887115, EPI_ISL_5887116, EPI_ISL_5887117, EPI_ISL_5887118, EPI_ISL_5887119, EPI_ISL_5887120, EPI_ISL_5887121, EPI_ISL_5887122, EPI_ISL_5887123, EPI_ISL_5887124, EPI_ISL_5887125, EPI_ISL_5887126, EPI_ISL_5887127, EPI_ISL_5887128, EPI_ISL_5887129, EPI_ISL_5887130, EPI_ISL_5887131, EPI_ISL_5887132, EPI_ISL_5887133, EPI_ISL_5887134, EPI_ISL_5887135, EPI_ISL_5887136, EPI_ISL_5887137, EPI_ISL_5887138, EPI_ISL_5887139, EPI_ISL_5887140, EPI_ISL_5887141, EPI_ISL_5887142, EPI_ISL_5887143, EPI_ISL_5887144, EPI_ISL_5887145, EPI_ISL_5887146, EPI_ISL_5887147, EPI_ISL_5887148, EPI_ISL_5887149, EPI_ISL_5887150, EPI_ISL_5903688, EPI_ISL_5903689, EPI_ISL_5903690, EPI_ISL_5903691, EPI_ISL_5903692, EPI_ISL_6048423, EPI_ISL_6048431, EPI_ISL_6048440, EPI_ISL_6261864, EPI_ISL_6261865, EPI_ISL_6261866, EPI_ISL_6261867, EPI_ISL_6261868, EPI_ISL_6261869, EPI_ISL_6261870, EPI_ISL_6261871, EPI_ISL_6261872, EPI_ISL_6261873, EPI_ISL_6261874, EPI_ISL_6261875, EPI_ISL_6261876, EPI_ISL_6261877, EPI_ISL_6261878, EPI_ISL_6261879, EPI_ISL_6261880, EPI_ISL_6261881, EPI_ISL_6261882, EPI_ISL_6261883, EPI_ISL_6261884, EPI_ISL_6261885, EPI_ISL_6261886, EPI_ISL_6261887, EPI_ISL_6261888, EPI_ISL_6261889, EPI_ISL_6261890, EPI_ISL_6261891, EPI_ISL_6261892, EPI_ISL_6261893, EPI_ISL_6261894, EPI_ISL_6261895, EPI_ISL_6261896, EPI_ISL_6261897, EPI_ISL_6261898, EPI_ISL_6436342, EPI_ISL_6436343, EPI_ISL_6436345, EPI_ISL_6436346, EPI_ISL_6436347, EPI_ISL_6436348, EPI_ISL_6436350, EPI_ISL_6436351, EPI_ISL_6491764, EPI_ISL_6491765, EPI_ISL_6491766, EPI_ISL_6491767, EPI_ISL_6491768, EPI_ISL_6491769, EPI_ISL_6491771, EPI_ISL_6491772, EPI_ISL_6491773, EPI_ISL_6491774, EPI_ISL_6491775, EPI_ISL_6491777, EPI_ISL_6491779, EPI_ISL_6491780, EPI_ISL_6491781, EPI_ISL_6491782, EPI_ISL_6491783, EPI_ISL_6491784, EPI_ISL_6491785, EPI_ISL_6491786, EPI_ISL_6491787, EPI_ISL_6582563, EPI_ISL_6582564, EPI_ISL_6582565, EPI_ISL_6582566, EPI_ISL_6582567, EPI_ISL_6582568, EPI_ISL_6582569
TN Division of Laboratory Services	Centers for Disease Control and Prevention Division of Viral Diseases, Pathogen Discovery	Mili Sheth et al	EPI_ISL_6472624, EPI_ISL_6472805, EPI_ISL_6472999, EPI_ISL_6473407, EPI_ISL_6473434, EPI_ISL_6473686, EPI_ISL_6473689, EPI_ISL_6473914, EPI_ISL_6474141, EPI_ISL_6794308
TN Division of Laboratory Services	Genomics and Discovery, Respiratory Viruses Branch, Division of Viral Diseases, Centers for Disease Control and Prevention	Krista Queen et al	EPI_ISL_903582
TN Division of Laboratory Services	Genomics and Discovery, Respiratory Viruses Branch, Division of Viral Diseases, Centers for Disease Control and Prevention	Ying Tao et al	EPI_ISL_1841393
TN Division of Laboratory Services	Pathogen Discovery, Respiratory Viruses Branch, Division of Viral Diseases, Centers for Disease Control and Prevention	Ying Tao et al	EPI_ISL_1821100, EPI_ISL_2031668, EPI_ISL_2031669, EPI_ISL_2031671, EPI_ISL_2031672, EPI_ISL_876590, EPI_ISL_876591, EPI_ISL_876595
TNMC & BYL NAIR CH. HOSPITAL	CSIR-IGIB	Rajesh Pandey et al	EPI_ISL_801538
TNMC & BYL NAIR CH. HOSPITAL	Institute of Genomics and Integrative Biology - Council of Scientific and Industrial Research	Rajesh Pandey et al	EPI_ISL_528419, EPI_ISL_528420, EPI_ISL_528421, EPI_ISL_528422, EPI_ISL_528423, EPI_ISL_528424
TNMC & Nair ch. Hospital	CSIR-Institute of Genomics and Integrative Biology	Rajesh Pandey et al	EPI_ISL_676509, EPI_ISL_676541
TORRIJOS RURAL HEALTH UNIT	Research Institute for Tropical Medicine/Tohoku University	Inez Andrea Medado et al	EPI_ISL_4459335
TPMG Regional Laboratory	California Department of Public Health	Emily Smith on behalf of CDPH-COVIDNet et al	EPI_ISL_3695410, EPI_ISL_3695489, EPI_ISL_3695635, EPI_ISL_3695750, EPI_ISL_3695769, EPI_ISL_3717096, EPI_ISL_3717097, EPI_ISL_3722812, EPI_ISL_3722868, EPI_ISL_3723031, EPI_ISL_3723123, EPI_ISL_3723159, EPI_ISL_3723210, EPI_ISL_3737321, EPI_ISL_3737322, EPI_ISL_3737323, EPI_ISL_3737324, EPI_ISL_3737325, EPI_ISL_4234850, EPI_ISL_4234852, EPI_ISL_4234855, EPI_ISL_4234858, EPI_ISL_4234862, EPI_ISL_4234864, EPI_ISL_4234868, EPI_ISL_4234872, EPI_ISL_4234875, EPI_ISL_4234880, EPI_ISL_4234884, EPI_ISL_4234886, EPI_ISL_4234889, EPI_ISL_4234892, EPI_ISL_4234894, EPI_ISL_4234897, EPI_ISL_4234900, EPI_ISL_4234902, EPI_ISL_4234906, EPI_ISL_4234908, EPI_ISL_4234910, EPI_ISL_4234911, EPI_ISL_4234913, EPI_ISL_4234916, EPI_ISL_4234918, EPI_ISL_4234919, EPI_ISL_4234923, EPI_ISL_4234931, EPI_ISL_4234933, EPI_ISL_4234937, EPI_ISL_4234940, EPI_ISL_4234945, EPI_ISL_4234949, EPI_ISL_4234953, EPI_ISL_4234954, EPI_ISL_4234957, EPI_ISL_4234960, EPI_ISL_4234966, EPI_ISL_4234969, EPI_ISL_4234974, EPI_ISL_4234977, EPI_ISL_4234980, EPI_ISL_4234981, EPI_ISL_4234988, EPI_ISL_4234991, EPI_ISL_4234997, EPI_ISL_4234998, EPI_ISL_4234999, EPI_ISL_4235000, EPI_ISL_4235001, EPI_ISL_4235007, EPI_ISL_4235012, EPI_ISL_4235013, EPI_ISL_4235019, EPI_ISL_4235021, EPI_ISL_4235022, EPI_ISL_4235023, EPI_ISL_4235026, EPI_ISL_4235028, EPI_ISL_4235030, EPI_ISL_4235031, EPI_ISL_4235033, EPI_ISL_4235035, EPI_ISL_4235036, EPI_ISL_4235039, EPI_ISL_4235040, EPI_ISL_4235041, EPI_ISL_4235042, EPI_ISL_4235043, EPI_ISL_4235044, EPI_ISL_4235045, EPI_ISL_4235046, EPI_ISL_4235047, EPI_ISL_4235048, EPI_ISL_4235049, EPI_ISL_4235050, EPI_ISL_4235051, EPI_ISL_4235052, EPI_ISL_4235053, EPI_ISL_4235054, EPI_ISL_4235055, EPI_ISL_4235056, EPI_ISL_4235057, EPI_ISL_4235059, EPI_ISL_4235061, EPI_ISL_4235062, EPI_ISL_4235069, EPI_ISL_4235071, EPI_ISL_4235072, EPI_ISL_4235077, EPI_ISL_4235083, EPI_ISL_4235092, EPI_ISL_5436972, EPI_ISL_5436973, EPI_ISL_5436974, EPI_ISL_5436975, EPI_ISL_5436976, EPI_ISL_5436977, EPI_ISL_5436978, EPI_ISL_5436979, EPI_ISL_5436980, EPI_ISL_5436981, EPI_ISL_5436982, EPI_ISL_5436983, EPI_ISL_5436984, EPI_ISL_5436985, EPI_ISL_5436986, EPI_ISL_5436988, EPI_ISL_5436989, EPI_ISL_5436990, EPI_ISL_5436991, EPI_ISL_5436992, EPI_ISL_5436993, EPI_ISL_5436994, EPI_ISL_5436995, EPI_ISL_5436996, EPI_ISL_5436997, EPI_ISL_5436998, EPI_ISL_5436999, EPI_ISL_5437000, EPI_ISL_5437001, EPI_ISL_5437003, EPI_ISL_5437004, EPI_ISL_5437005, EPI_ISL_5437006, EPI_ISL_5437007, EPI_ISL_5437008, EPI_ISL_5437010, EPI_ISL_5437011, EPI_ISL_5437013, EPI_ISL_5437014, EPI_ISL_5437015, EPI_ISL_5437016, EPI_ISL_5437017, EPI_ISL_5437018, EPI_ISL_5437019, EPI_ISL_5437020, EPI_ISL_5437021, EPI_ISL_5437022, EPI_ISL_5437023, EPI_ISL_5437024, EPI_ISL_5437025, EPI_ISL_5437026, EPI_ISL_5437030, EPI_ISL_5437032, EPI_ISL_5437033, EPI_ISL_5437034, EPI_ISL_5437035, EPI_ISL_5437036, EPI_ISL_5437037, EPI_ISL_5437038, EPI_ISL_5437039, EPI_ISL_5437041, EPI_ISL_5437042, EPI_ISL_5437043, EPI_ISL_5437044, EPI_ISL_5437046, EPI_ISL_5437047, EPI_ISL_5437048, EPI_ISL_5437049, EPI_ISL_5437050, EPI_ISL_5437051, EPI_ISL_5437052, EPI_ISL_5437054, EPI_ISL_5437056, EPI_ISL_5437058, EPI_ISL_5437059, EPI_ISL_5437060, EPI_ISL_5437061, EPI_ISL_5437062, EPI_ISL_5437064, EPI_ISL_5437065, EPI_ISL_5437066, EPI_ISL_5437067, EPI_ISL_5437069, EPI_ISL_5437070, EPI_ISL_5437071, EPI_ISL_5437072, EPI_ISL_5437073, EPI_ISL_5437074, EPI_ISL_5437075, EPI_ISL_5437076, EPI_ISL_5437078, EPI_ISL_5437080, EPI_ISL_5437081, EPI_ISL_5437082, EPI_ISL_5437083, EPI_ISL_5437084, EPI_ISL_5441868, EPI_ISL_5441874, EPI_ISL_5441880, EPI_ISL_5441895, EPI_ISL_5441931, EPI_ISL_5441947, EPI_ISL_5441955, EPI_ISL_5441959, EPI_ISL_5441961, EPI_ISL_5441964, EPI_ISL_5441967, EPI_ISL_5441968, EPI_ISL_5441973, EPI_ISL_5441974, EPI_ISL_5442050, EPI_ISL_5442085, EPI_ISL_5442092, EPI_ISL_5442109, EPI_ISL_5442113, EPI_ISL_5442194, EPI_ISL_5442203, EPI_ISL_5442205, EPI_ISL_5442208, EPI_ISL_5442213, EPI_ISL_5442382, EPI_ISL_5442384, EPI_ISL_5442391, EPI_ISL_5442422, EPI_ISL_5442424, EPI_ISL_5442426, EPI_ISL_5442429, EPI_ISL_5442430, EPI_ISL_5442431, EPI_ISL_5442439, EPI_ISL_5442461, EPI_ISL_5442486, EPI_ISL_5442521, EPI_ISL_5442622, EPI_ISL_5442628, EPI_ISL_5442688, EPI_ISL_5442764, EPI_ISL_5442773, EPI_ISL_5443131, EPI_ISL_5443172, EPI_ISL_5443222, EPI_ISL_5443225, EPI_ISL_5443244, EPI_ISL_5443887, EPI_ISL_5443919, EPI_ISL_5443924, EPI_ISL_5443956, EPI_ISL_5443977, EPI_ISL_5443997, EPI_ISL_5443998, EPI_ISL_5444013, EPI_ISL_5444036, EPI_ISL_5444065, EPI_ISL_5461073, EPI_ISL_5461082, EPI_ISL_5461109, EPI_ISL_5461121, EPI_ISL_5461124, EPI_ISL_5461143, EPI_ISL_5461144, EPI_ISL_5461157, EPI_ISL_5461195, EPI_ISL_5461196, EPI_ISL_5461203, EPI_ISL_5461232, EPI_ISL_5461233, EPI_ISL_5461411, EPI_ISL_5461413, EPI_ISL_5461428, EPI_ISL_5461431, EPI_ISL_5461443, EPI_ISL_5461449, EPI_ISL_5461459, EPI_ISL_5461464, EPI_ISL_5461484, EPI_ISL_5461489, EPI_ISL_5461506, EPI_ISL_5461524, EPI_ISL_5461527, EPI_ISL_5630044, EPI_ISL_5630045, EPI_ISL_5630046, EPI_ISL_5630047, EPI_ISL_5630048, EPI_ISL_5630049, EPI_ISL_5630050, EPI_ISL_5630052, EPI_ISL_5630053, EPI_ISL_5630054, EPI_ISL_5630055, EPI_ISL_5630056, EPI_ISL_5630057, EPI_ISL_5630058, EPI_ISL_5630059, EPI_ISL_5630060, EPI_ISL_5630061, EPI_ISL_5630063, EPI_ISL_5630064, EPI_ISL_5630065, EPI_ISL_5630066, EPI_ISL_5630067, EPI_ISL_5630068, EPI_ISL_5630071, EPI_ISL_5630072, EPI_ISL_5630073, EPI_ISL_5630074, EPI_ISL_5630075, EPI_ISL_5630076, EPI_ISL_5630077, EPI_ISL_5630078, EPI_ISL_5630079, EPI_ISL_5630081, EPI_ISL_5630082, EPI_ISL_5630084, EPI_ISL_5630085, EPI_ISL_5630086, EPI_ISL_5630087, EPI_ISL_5630088, EPI_ISL_5630089, EPI_ISL_5630090, EPI_ISL_5630091, EPI_ISL_5630092, EPI_ISL_5630093, EPI_ISL_5630094, EPI_ISL_5630095, EPI_ISL_5630096, EPI_ISL_5630097, EPI_ISL_5630098, EPI_ISL_5630099, EPI_ISL_5630100, EPI_ISL_5630101, EPI_ISL_5630102, EPI_ISL_5630103, EPI_ISL_5630104, EPI_ISL_5630105, EPI_ISL_5630107, EPI_ISL_5630108, EPI_ISL_5630109, EPI_ISL_5630111, EPI_ISL_5630113, EPI_ISL_5630115, EPI_ISL_5630117, EPI_ISL_5630118, EPI_ISL_5630119, EPI_ISL_5630120, EPI_ISL_5630121, EPI_ISL_5630122, EPI_ISL_5630123, EPI_ISL_5630124, EPI_ISL_5630125, EPI_ISL_5630126, EPI_ISL_5630127, EPI_ISL_5630128, EPI_ISL_5630129, EPI_ISL_5630130, EPI_ISL_5630131, EPI_ISL_5630132, EPI_ISL_5630134, EPI_ISL_5630135, EPI_ISL_5630136, EPI_ISL_5630138, EPI_ISL_5630139, EPI_ISL_5630140, EPI_ISL_5630141, EPI_ISL_5630143, EPI_ISL_5630144, EPI_ISL_5630145, EPI_ISL_5630146, EPI_ISL_5630151, EPI_ISL_5630152, EPI_ISL_5630153, EPI_ISL_5630155, EPI_ISL_5630156, EPI_ISL_5630158, EPI_ISL_5630160, EPI_ISL_5630161, EPI_ISL_5630162, EPI_ISL_5630163, EPI_ISL_5630164, EPI_ISL_5630165, EPI_ISL_5637166, EPI_ISL_5637282, EPI_ISL_5637313, EPI_ISL_5637322, EPI_ISL_5639280, EPI_ISL_5639391, EPI_ISL_5639410, EPI_ISL_5639422, EPI_ISL_5639430, EPI_ISL_5695106, EPI_ISL_5695150, EPI_ISL_5695194, EPI_ISL_5695196, EPI_ISL_5761732, EPI_ISL_5762726, EPI_ISL_5763007, EPI_ISL_5763060, EPI_ISL_5763068, EPI_ISL_5763150, EPI_ISL_5763182, EPI_ISL_5763261, EPI_ISL_5763527, EPI_ISL_5763619, EPI_ISL_5763650, EPI_ISL_5763759, EPI_ISL_5763822, EPI_ISL_5900530, EPI_ISL_5900564, EPI_ISL_5900567, EPI_ISL_5900661, EPI_ISL_5900673, EPI_ISL_5900732, EPI_ISL_5900735, EPI_ISL_5900755, EPI_ISL_6011485, EPI_ISL_6011500, EPI_ISL_6011510, EPI_ISL_6011511, EPI_ISL_6011512, EPI_ISL_6011546, EPI_ISL_6011556, EPI_ISL_6011588, EPI_ISL_6011616, EPI_ISL_6011640, EPI_ISL_6011648, EPI_ISL_6011654, EPI_ISL_6011672, EPI_ISL_6011685, EPI_ISL_6011690, EPI_ISL_6252119, EPI_ISL_6252120, EPI_ISL_6252121, EPI_ISL_6252122, EPI_ISL_6252123, EPI_ISL_6252124, EPI_ISL_6252125, EPI_ISL_6252126, EPI_ISL_6252127, EPI_ISL_6252128, EPI_ISL_6252129, EPI_ISL_6252130, EPI_ISL_6252131, EPI_ISL_6252132, EPI_ISL_6252133, EPI_ISL_6252134, EPI_ISL_6252135, EPI_ISL_6252136, EPI_ISL_6252137, EPI_ISL_6252138, EPI_ISL_6252139, EPI_ISL_6252140, EPI_ISL_6252141, EPI_ISL_6252142, EPI_ISL_6252143, EPI_ISL_6252145, EPI_ISL_6252146, EPI_ISL_6252147, EPI_ISL_6252148, EPI_ISL_6252149, EPI_ISL_6252150, EPI_ISL_6252151, EPI_ISL_6252153, EPI_ISL_6252155, EPI_ISL_6252156, EPI_ISL_6252158, EPI_ISL_6252159, EPI_ISL_6252160, EPI_ISL_6252162, EPI_ISL_6252163, EPI_ISL_6252164, EPI_ISL_6252165, EPI_ISL_6252166, EPI_ISL_6252167, EPI_ISL_6252168, EPI_ISL_6252169, EPI_ISL_6252170, EPI_ISL_6252171, EPI_ISL_6252172, EPI_ISL_6252173, EPI_ISL_6252174, EPI_ISL_6252175, EPI_ISL_6252176, EPI_ISL_6252177, EPI_ISL_6252178, EPI_ISL_6252179, EPI_ISL_6252180, EPI_ISL_6252181, EPI_ISL_6252182, EPI_ISL_6252183, EPI_ISL_6252184, EPI_ISL_6252185, EPI_ISL_6252186, EPI_ISL_6252187, EPI_ISL_6252188, EPI_ISL_6252189, EPI_ISL_6252190, EPI_ISL_6252191, EPI_ISL_6252192, EPI_ISL_6252193, EPI_ISL_6252194, EPI_ISL_6252195, EPI_ISL_6252196, EPI_ISL_6252197, EPI_ISL_6252198, EPI_ISL_6252200, EPI_ISL_6252201, EPI_ISL_6252202, EPI_ISL_6252203, EPI_ISL_6252204, EPI_ISL_6252205, EPI_ISL_6252206, EPI_ISL_6252208, EPI_ISL_6252209, EPI_ISL_6252210, EPI_ISL_6252211, EPI_ISL_6252212, EPI_ISL_6252213, EPI_ISL_6252214, EPI_ISL_6252216, EPI_ISL_6252217, EPI_ISL_6252218, EPI_ISL_6252220, EPI_ISL_6252221, EPI_ISL_6252222, EPI_ISL_6252223, EPI_ISL_6252224, EPI_ISL_6252225, EPI_ISL_6252226, EPI_ISL_6252227, EPI_ISL_6252228, EPI_ISL_6252229, EPI_ISL_6252230, EPI_ISL_6252231, EPI_ISL_6252232, EPI_ISL_6252233, EPI_ISL_6252234, EPI_ISL_6252235, EPI_ISL_6252240, EPI_ISL_6252241, EPI_ISL_6252242, EPI_ISL_6252243, EPI_ISL_6252244, EPI_ISL_6252245, EPI_ISL_6252246, EPI_ISL_6252247, EPI_ISL_6252248, EPI_ISL_6252249, EPI_ISL_6252250, EPI_ISL_6252251, EPI_ISL_6252252, EPI_ISL_6252253, EPI_ISL_6252254, EPI_ISL_6252255, EPI_ISL_6252257, EPI_ISL_6252258, EPI_ISL_6252259, EPI_ISL_6252260, EPI_ISL_6252261, EPI_ISL_6252262, EPI_ISL_6252263, EPI_ISL_6252264, EPI_ISL_6252265, EPI_ISL_6252266, EPI_ISL_6252267, EPI_ISL_6252268, EPI_ISL_6252269, EPI_ISL_6252270, EPI_ISL_6252271, EPI_ISL_6252272, EPI_ISL_6252273, EPI_ISL_6252274, EPI_ISL_6252275, EPI_ISL_6252276, EPI_ISL_6252277, EPI_ISL_6252279, EPI_ISL_6252280, EPI_ISL_6252281, EPI_ISL_6252282, EPI_ISL_6252283, EPI_ISL_6252284, EPI_ISL_6252285, EPI_ISL_6252286, EPI_ISL_6252287, EPI_ISL_6252288, EPI_ISL_6252289, EPI_ISL_6252290, EPI_ISL_6252291, EPI_ISL_6252292, EPI_ISL_6252293, EPI_ISL_6252294, EPI_ISL_6252295, EPI_ISL_6252296, EPI_ISL_6252297, EPI_ISL_6252298, EPI_ISL_6252299, EPI_ISL_6252300, EPI_ISL_6252301, EPI_ISL_6252302, EPI_ISL_6252303, EPI_ISL_6252304, EPI_ISL_6252305, EPI_ISL_6252306, EPI_ISL_6252307, EPI_ISL_6252308, EPI_ISL_6252309, EPI_ISL_6252310, EPI_ISL_6252311, EPI_ISL_6252312, EPI_ISL_6252313, EPI_ISL_6252314, EPI_ISL_6252315, EPI_ISL_6252316, EPI_ISL_6252317, EPI_ISL_6252318, EPI_ISL_6252319, EPI_ISL_6252320, EPI_ISL_6252321, EPI_ISL_6252322, EPI_ISL_6252323, EPI_ISL_6252324, EPI_ISL_6252325, EPI_ISL_6252326, EPI_ISL_6252327, EPI_ISL_6252328, EPI_ISL_6252329, EPI_ISL_6252330, EPI_ISL_6252331, EPI_ISL_6252332, EPI_ISL_6252333, EPI_ISL_6252334, EPI_ISL_6252335, EPI_ISL_6252338, EPI_ISL_6252339, EPI_ISL_6252340, EPI_ISL_6252341, EPI_ISL_6252342, EPI_ISL_6252343, EPI_ISL_6252344, EPI_ISL_6252345, EPI_ISL_6252346, EPI_ISL_6252347, EPI_ISL_6252348, EPI_ISL_6252349, EPI_ISL_6252350, EPI_ISL_6252351, EPI_ISL_6252352, EPI_ISL_6252353, EPI_ISL_6252354, EPI_ISL_6252355, EPI_ISL_6252356, EPI_ISL_6252357, EPI_ISL_6252358, EPI_ISL_6252359, EPI_ISL_6252360, EPI_ISL_6252361, EPI_ISL_6252362, EPI_ISL_6252363, EPI_ISL_6252364, EPI_ISL_6252365, EPI_ISL_6252366, EPI_ISL_6252367, EPI_ISL_6252368, EPI_ISL_6252369, EPI_ISL_6252370, EPI_ISL_6252371, EPI_ISL_6252372, EPI_ISL_6252373, EPI_ISL_6252374, EPI_ISL_6252375, EPI_ISL_6252376, EPI_ISL_6252377, EPI_ISL_6252378, EPI_ISL_6252379, EPI_ISL_6252380, EPI_ISL_6252381, EPI_ISL_6252382, EPI_ISL_6252383, EPI_ISL_6252384, EPI_ISL_6252385, EPI_ISL_6252386, EPI_ISL_6252387, EPI_ISL_6252388, EPI_ISL_6252389, EPI_ISL_6252390, EPI_ISL_6252391, EPI_ISL_6252392, EPI_ISL_6252393, EPI_ISL_6252394, EPI_ISL_6252395, EPI_ISL_6252396, EPI_ISL_6252397, EPI_ISL_6252398, EPI_ISL_6252399, EPI_ISL_6252400, EPI_ISL_6252401, EPI_ISL_6252402, EPI_ISL_6252403, EPI_ISL_6252404, EPI_ISL_6252406, EPI_ISL_6252407, EPI_ISL_6252408, EPI_ISL_6252409, EPI_ISL_6252410, EPI_ISL_6252411, EPI_ISL_6252412, EPI_ISL_6252413, EPI_ISL_6252414, EPI_ISL_6252415, EPI_ISL_6252416, EPI_ISL_6252417, EPI_ISL_6252418, EPI_ISL_6252419, EPI_ISL_6252420, EPI_ISL_6252421, EPI_ISL_6252422, EPI_ISL_6252423, EPI_ISL_6252424, EPI_ISL_6252425, EPI_ISL_6252426, EPI_ISL_6252427, EPI_ISL_6252428, EPI_ISL_6252429, EPI_ISL_6252430, EPI_ISL_6252431, EPI_ISL_6252432, EPI_ISL_6252433, EPI_ISL_6252434, EPI_ISL_6252435, EPI_ISL_6252436, EPI_ISL_6252437, EPI_ISL_6252438, EPI_ISL_6252439, EPI_ISL_6252440, EPI_ISL_6252441, EPI_ISL_6252442, EPI_ISL_6252443, EPI_ISL_6252444, EPI_ISL_6252445, EPI_ISL_6252446, EPI_ISL_6252447, EPI_ISL_6252448, EPI_ISL_6252449, EPI_ISL_6252450, EPI_ISL_6252455, EPI_ISL_6252456, EPI_ISL_6252457, EPI_ISL_6252458, EPI_ISL_6252459, EPI_ISL_6252460, EPI_ISL_6252461, EPI_ISL_6252462, EPI_ISL_6252463, EPI_ISL_6252464, EPI_ISL_6252465, EPI_ISL_6252466, EPI_ISL_6252467, EPI_ISL_6252468, EPI_ISL_6252469, EPI_ISL_6252470, EPI_ISL_6252471, EPI_ISL_6252472, EPI_ISL_6252473, EPI_ISL_6252474, EPI_ISL_6252475, EPI_ISL_6252476, EPI_ISL_6252477, EPI_ISL_6252478, EPI_ISL_6252479, EPI_ISL_6252480, EPI_ISL_6252481, EPI_ISL_6252482, EPI_ISL_6252483, EPI_ISL_6252484, EPI_ISL_6252485, EPI_ISL_6252486, EPI_ISL_6252487, EPI_ISL_6252488, EPI_ISL_6252489, EPI_ISL_6252490, EPI_ISL_6252491, EPI_ISL_6252492, EPI_ISL_6252493, EPI_ISL_6252494, EPI_ISL_6252495, EPI_ISL_6252497, EPI_ISL_6252498, EPI_ISL_6252499, EPI_ISL_6252500, EPI_ISL_6252501, EPI_ISL_6252502, EPI_ISL_6252503, EPI_ISL_6252504, EPI_ISL_6252505, EPI_ISL_6252506, EPI_ISL_6252507, EPI_ISL_6252508, EPI_ISL_6252509, EPI_ISL_6252510, EPI_ISL_6252511, EPI_ISL_6252512, EPI_ISL_6252513, EPI_ISL_6252515, EPI_ISL_6252516, EPI_ISL_6252517, EPI_ISL_6252518, EPI_ISL_6252519, EPI_ISL_6252520, EPI_ISL_6252521, EPI_ISL_6252522, EPI_ISL_6252523, EPI_ISL_6252524, EPI_ISL_6252525, EPI_ISL_6252526, EPI_ISL_6252527, EPI_ISL_6252528, EPI_ISL_6252529, EPI_ISL_6252530, EPI_ISL_6252531, EPI_ISL_6252532, EPI_ISL_6252533, EPI_ISL_6252534, EPI_ISL_6252535, EPI_ISL_6252536, EPI_ISL_6252537, EPI_ISL_6252538, EPI_ISL_6252539, EPI_ISL_6252540, EPI_ISL_6252541, EPI_ISL_6252542, EPI_ISL_6252543, EPI_ISL_6252544, EPI_ISL_6252545, EPI_ISL_6252546, EPI_ISL_6252547, EPI_ISL_6252548, EPI_ISL_6252549, EPI_ISL_6252550, EPI_ISL_6252551, EPI_ISL_6252552, EPI_ISL_6252553, EPI_ISL_6252554, EPI_ISL_6252555, EPI_ISL_6252556, EPI_ISL_6252557, EPI_ISL_6252559, EPI_ISL_6252560, EPI_ISL_6252561, EPI_ISL_6252562, EPI_ISL_6252563, EPI_ISL_6252564, EPI_ISL_6252565, EPI_ISL_6252566, EPI_ISL_6252567, EPI_ISL_6252568, EPI_ISL_6252569, EPI_ISL_6252570, EPI_ISL_6252573, EPI_ISL_6252574, EPI_ISL_6252575, EPI_ISL_6252576, EPI_ISL_6252577, EPI_ISL_6252578, EPI_ISL_6252579, EPI_ISL_6252580, EPI_ISL_6252581, EPI_ISL_6252582, EPI_ISL_6252583, EPI_ISL_6252584, EPI_ISL_6252585, EPI_ISL_6252586, EPI_ISL_6252587, EPI_ISL_6252588, EPI_ISL_6252589, EPI_ISL_6252590, EPI_ISL_6252591, EPI_ISL_6252592, EPI_ISL_6252593, EPI_ISL_6252594, EPI_ISL_6252595, EPI_ISL_6252596, EPI_ISL_6252597, EPI_ISL_6252598, EPI_ISL_6252599, EPI_ISL_6252600, EPI_ISL_6252601, EPI_ISL_6252602, EPI_ISL_6252603, EPI_ISL_6252604, EPI_ISL_6252605, EPI_ISL_6252606, EPI_ISL_6252607, EPI_ISL_6252608, EPI_ISL_6252609, EPI_ISL_6252610, EPI_ISL_6252611, EPI_ISL_6252612, EPI_ISL_6252613, EPI_ISL_6252614, EPI_ISL_6252615, EPI_ISL_6252616, EPI_ISL_6252617, EPI_ISL_6252618, EPI_ISL_6252619, EPI_ISL_6252620, EPI_ISL_6252621, EPI_ISL_6252622, EPI_ISL_6252623, EPI_ISL_6252624, EPI_ISL_6252625, EPI_ISL_6252626, EPI_ISL_6252627, EPI_ISL_6252628, EPI_ISL_6252629, EPI_ISL_6252631, EPI_ISL_6252632, EPI_ISL_6252633, EPI_ISL_6252634, EPI_ISL_6252635, EPI_ISL_6252636, EPI_ISL_6252637, EPI_ISL_6252638, EPI_ISL_6252639, EPI_ISL_6252640, EPI_ISL_6252641, EPI_ISL_6252642, EPI_ISL_6252643, EPI_ISL_6252644, EPI_ISL_6252645, EPI_ISL_6252646, EPI_ISL_6252647, EPI_ISL_6252648, EPI_ISL_6252649, EPI_ISL_6252650, EPI_ISL_6252651, EPI_ISL_6252652, EPI_ISL_6252653, EPI_ISL_6252654, EPI_ISL_6252655, EPI_ISL_6252656, EPI_ISL_6252657, EPI_ISL_6252658, EPI_ISL_6252659, EPI_ISL_6252660, EPI_ISL_6252661, EPI_ISL_6252662, EPI_ISL_6252663, EPI_ISL_6252664, EPI_ISL_6252665, EPI_ISL_6252666, EPI_ISL_6252667, EPI_ISL_6252668, EPI_ISL_6252669, EPI_ISL_6252670, EPI_ISL_6252671, EPI_ISL_6252672, EPI_ISL_6252673, EPI_ISL_6252674, EPI_ISL_6252675, EPI_ISL_6252676, EPI_ISL_6252677, EPI_ISL_6252678, EPI_ISL_6252679, EPI_ISL_6252680, EPI_ISL_6252681, EPI_ISL_6252682, EPI_ISL_6252683, EPI_ISL_6252684, EPI_ISL_6252685, EPI_ISL_6252686, EPI_ISL_6252687, EPI_ISL_6252688, EPI_ISL_6252689, EPI_ISL_6252690, EPI_ISL_6252691, EPI_ISL_6252692, EPI_ISL_6252693, EPI_ISL_6252694, EPI_ISL_6252695, EPI_ISL_6252696, EPI_ISL_6252697, EPI_ISL_6252698, EPI_ISL_6252699, EPI_ISL_6252700, EPI_ISL_6252701, EPI_ISL_6252702, EPI_ISL_6252703, EPI_ISL_6252704, EPI_ISL_6252705, EPI_ISL_6252706, EPI_ISL_6252707, EPI_ISL_6252708, EPI_ISL_6252709, EPI_ISL_6252710, EPI_ISL_6252711, EPI_ISL_6252712, EPI_ISL_6252713, EPI_ISL_6252714, EPI_ISL_6252715, EPI_ISL_6252716, EPI_ISL_6252717, EPI_ISL_6252718, EPI_ISL_6252719, EPI_ISL_6252720, EPI_ISL_6252721, EPI_ISL_6252722, EPI_ISL_6252723, EPI_ISL_6252724, EPI_ISL_6252725, EPI_ISL_6252726, EPI_ISL_6252727, EPI_ISL_6252728, EPI_ISL_6252729, EPI_ISL_6252730, EPI_ISL_6252731, EPI_ISL_6252732, EPI_ISL_6252733, EPI_ISL_6252734, EPI_ISL_6252735, EPI_ISL_6252736, EPI_ISL_6252737, EPI_ISL_6252738, EPI_ISL_6252739, EPI_ISL_6252740, EPI_ISL_6252741, EPI_ISL_6252742, EPI_ISL_6252743, EPI_ISL_6252744, EPI_ISL_6252745, EPI_ISL_6252746, EPI_ISL_6252747, EPI_ISL_6252748, EPI_ISL_6252749, EPI_ISL_6252750, EPI_ISL_6252751, EPI_ISL_6252752, EPI_ISL_6252753, EPI_ISL_6252754, EPI_ISL_6252755, EPI_ISL_6252756, EPI_ISL_6252757, EPI_ISL_6252758, EPI_ISL_6252759, EPI_ISL_6252760, EPI_ISL_6252761, EPI_ISL_6252762, EPI_ISL_6252763, EPI_ISL_6252764, EPI_ISL_6252765, EPI_ISL_6252766, EPI_ISL_6252768, EPI_ISL_6252769, EPI_ISL_6252770, EPI_ISL_6252771, EPI_ISL_6252772, EPI_ISL_6252773, EPI_ISL_6252774, EPI_ISL_6252775, EPI_ISL_6252776, EPI_ISL_6252777, EPI_ISL_6252778, EPI_ISL_6252779, EPI_ISL_6252780, EPI_ISL_6252781, EPI_ISL_6252782, EPI_ISL_6252783, EPI_ISL_6252784, EPI_ISL_6252785, EPI_ISL_6252786, EPI_ISL_6252787, EPI_ISL_6252788, EPI_ISL_6252789, EPI_ISL_6252790, EPI_ISL_6252792, EPI_ISL_6252793, EPI_ISL_6252794, EPI_ISL_6252795, EPI_ISL_6252796, EPI_ISL_6252797, EPI_ISL_6252798, EPI_ISL_6252799, EPI_ISL_6252800, EPI_ISL_6252801, EPI_ISL_6252802, EPI_ISL_6252803, EPI_ISL_6252804, EPI_ISL_6252805, EPI_ISL_6252806, EPI_ISL_6252807, EPI_ISL_6252808, EPI_ISL_6252809, EPI_ISL_6252810, EPI_ISL_6252811, EPI_ISL_6252812, EPI_ISL_6252813, EPI_ISL_6252814, EPI_ISL_6252815, EPI_ISL_6252816, EPI_ISL_6252817, EPI_ISL_6252818, EPI_ISL_6252819, EPI_ISL_6252820, EPI_ISL_6252821, EPI_ISL_6252822, EPI_ISL_6252823, EPI_ISL_6252824, EPI_ISL_6252825, EPI_ISL_6252826, EPI_ISL_6252827, EPI_ISL_6252828, EPI_ISL_6252829, EPI_ISL_6252830, EPI_ISL_6252831, EPI_ISL_6252832, EPI_ISL_6252833, EPI_ISL_6252834, EPI_ISL_6252835, EPI_ISL_6252836, EPI_ISL_6252837, EPI_ISL_6252838, EPI_ISL_6252839, EPI_ISL_6252840, EPI_ISL_6252841, EPI_ISL_6252842, EPI_ISL_6252843, EPI_ISL_6252844, EPI_ISL_6252845, EPI_ISL_6252846, EPI_ISL_6252847, EPI_ISL_6252848, EPI_ISL_6252849, EPI_ISL_6252850, EPI_ISL_6252851, EPI_ISL_6252852, EPI_ISL_6252853, EPI_ISL_6252854, EPI_ISL_6252856, EPI_ISL_6252858, EPI_ISL_6252859, EPI_ISL_6252860, EPI_ISL_6252862, EPI_ISL_6252863, EPI_ISL_6252864, EPI_ISL_6252865, EPI_ISL_6252866, EPI_ISL_6252867, EPI_ISL_6252868, EPI_ISL_6252869, EPI_ISL_6252870, EPI_ISL_6252871, EPI_ISL_6252872, EPI_ISL_6252873, EPI_ISL_6252874, EPI_ISL_6252875, EPI_ISL_6252876, EPI_ISL_6252877, EPI_ISL_6252878, EPI_ISL_6252879, EPI_ISL_6252880, EPI_ISL_6252881, EPI_ISL_6252882, EPI_ISL_6252883, EPI_ISL_6252884, EPI_ISL_6252885, EPI_ISL_6252886, EPI_ISL_6252888, EPI_ISL_6252889, EPI_ISL_6252890, EPI_ISL_6252891, EPI_ISL_6252893, EPI_ISL_6252894, EPI_ISL_6252895, EPI_ISL_6252896, EPI_ISL_6252897, EPI_ISL_6252898, EPI_ISL_6252899, EPI_ISL_6252900, EPI_ISL_6252901, EPI_ISL_6252902, EPI_ISL_6252903, EPI_ISL_6252904, EPI_ISL_6252905, EPI_ISL_6252906, EPI_ISL_6252907, EPI_ISL_6252908, EPI_ISL_6252909, EPI_ISL_6252910, EPI_ISL_6252911, EPI_ISL_6252912, EPI_ISL_6252913, EPI_ISL_6252914, EPI_ISL_6252915, EPI_ISL_6252919, EPI_ISL_6252920, EPI_ISL_6252921, EPI_ISL_6252922, EPI_ISL_6252923, EPI_ISL_6252926, EPI_ISL_6252927, EPI_ISL_6252928, EPI_ISL_6252929, EPI_ISL_6252930, EPI_ISL_6252931, EPI_ISL_6252932, EPI_ISL_6252933, EPI_ISL_6252934, EPI_ISL_6252935, EPI_ISL_6252937, EPI_ISL_6252938, EPI_ISL_6252939, EPI_ISL_6252940, EPI_ISL_6252942, EPI_ISL_6252943, EPI_ISL_6252944, EPI_ISL_6252945, EPI_ISL_6252946, EPI_ISL_6252947, EPI_ISL_6252948, EPI_ISL_6252949, EPI_ISL_6252950, EPI_ISL_6252951, EPI_ISL_6252952, EPI_ISL_6252954, EPI_ISL_6252955, EPI_ISL_6252956, EPI_ISL_6252957, EPI_ISL_6252958, EPI_ISL_6252959, EPI_ISL_6252960, EPI_ISL_6252961, EPI_ISL_6252962, EPI_ISL_6252963, EPI_ISL_6252964, EPI_ISL_6252965, EPI_ISL_6252966, EPI_ISL_6252967, EPI_ISL_6252968, EPI_ISL_6252969, EPI_ISL_6252970, EPI_ISL_6252971, EPI_ISL_6252972, EPI_ISL_6252973, EPI_ISL_6252974, EPI_ISL_6252975, EPI_ISL_6252976, EPI_ISL_6252977, EPI_ISL_6252978, EPI_ISL_6252979, EPI_ISL_6252980, EPI_ISL_6252981, EPI_ISL_6252982, EPI_ISL_6252983, EPI_ISL_6252984, EPI_ISL_6252985, EPI_ISL_6252986, EPI_ISL_6252987, EPI_ISL_6252988, EPI_ISL_6252990, EPI_ISL_6252991, EPI_ISL_6252992, EPI_ISL_6252993, EPI_ISL_6252994, EPI_ISL_6252995, EPI_ISL_6252996, EPI_ISL_6252997, EPI_ISL_6252998, EPI_ISL_6252999, EPI_ISL_6253001, EPI_ISL_6253002, EPI_ISL_6253003, EPI_ISL_6253004, EPI_ISL_6253005, EPI_ISL_6253006, EPI_ISL_6253007, EPI_ISL_6253008, EPI_ISL_6253009, EPI_ISL_6253010, EPI_ISL_6253011, EPI_ISL_6253012, EPI_ISL_6253013, EPI_ISL_6253014, EPI_ISL_6253015, EPI_ISL_6253016, EPI_ISL_6253017, EPI_ISL_6253018, EPI_ISL_6253019, EPI_ISL_6253021, EPI_ISL_6253022, EPI_ISL_6253023, EPI_ISL_6253024, EPI_ISL_6253025, EPI_ISL_6253026, EPI_ISL_6253027, EPI_ISL_6253028, EPI_ISL_6253029, EPI_ISL_6253030, EPI_ISL_6253031, EPI_ISL_6253035, EPI_ISL_6253036, EPI_ISL_6253037, EPI_ISL_6253038, EPI_ISL_6253039, EPI_ISL_6253040, EPI_ISL_6253042, EPI_ISL_6253043, EPI_ISL_6253044, EPI_ISL_6253045, EPI_ISL_6253046, EPI_ISL_6253047, EPI_ISL_6253048, EPI_ISL_6253049, EPI_ISL_6253050, EPI_ISL_6253051, EPI_ISL_6253052, EPI_ISL_6253053, EPI_ISL_6253055, EPI_ISL_6253056, EPI_ISL_6253057, EPI_ISL_6253058, EPI_ISL_6253059, EPI_ISL_6253060, EPI_ISL_6253061, EPI_ISL_6253062, EPI_ISL_6253063, EPI_ISL_6253064, EPI_ISL_6253065, EPI_ISL_6253066, EPI_ISL_6253067, EPI_ISL_6253068, EPI_ISL_6253069, EPI_ISL_6253070, EPI_ISL_6253071, EPI_ISL_6253074, EPI_ISL_6253075, EPI_ISL_6253076, EPI_ISL_6253077, EPI_ISL_6253078, EPI_ISL_6253079, EPI_ISL_6253080, EPI_ISL_6253082, EPI_ISL_6253083, EPI_ISL_6253084, EPI_ISL_6253085, EPI_ISL_6253086, EPI_ISL_6253087, EPI_ISL_6253088, EPI_ISL_6253089, EPI_ISL_6253090, EPI_ISL_6253091, EPI_ISL_6253092, EPI_ISL_6253093, EPI_ISL_6253094, EPI_ISL_6253095, EPI_ISL_6253096, EPI_ISL_6253097, EPI_ISL_6253098, EPI_ISL_6253099, EPI_ISL_6253100, EPI_ISL_6253101, EPI_ISL_6253102, EPI_ISL_6253103, EPI_ISL_6253104, EPI_ISL_6253106, EPI_ISL_6253107, EPI_ISL_6253108, EPI_ISL_6253109, EPI_ISL_6253110, EPI_ISL_6253111, EPI_ISL_6253112, EPI_ISL_6253113, EPI_ISL_6253114, EPI_ISL_6253115, EPI_ISL_6253116, EPI_ISL_6253117, EPI_ISL_6253118, EPI_ISL_6253119, EPI_ISL_6253120, EPI_ISL_6253122, EPI_ISL_6253123, EPI_ISL_6253124, EPI_ISL_6253125, EPI_ISL_6253126, EPI_ISL_6253127, EPI_ISL_6253128, EPI_ISL_6253129, EPI_ISL_6253130, EPI_ISL_6253131, EPI_ISL_6253132, EPI_ISL_6253133, EPI_ISL_6253134, EPI_ISL_6253135, EPI_ISL_6253136, EPI_ISL_6253137, EPI_ISL_6253138, EPI_ISL_6253139, EPI_ISL_6253140, EPI_ISL_6253141, EPI_ISL_6253142, EPI_ISL_6253143, EPI_ISL_6253144, EPI_ISL_6253145, EPI_ISL_6253146, EPI_ISL_6253147, EPI_ISL_6253148, EPI_ISL_6253149, EPI_ISL_6253150, EPI_ISL_6253151, EPI_ISL_6253152, EPI_ISL_6253153, EPI_ISL_6253154, EPI_ISL_6253155, EPI_ISL_6253156, EPI_ISL_6253157, EPI_ISL_6253158, EPI_ISL_6253159, EPI_ISL_6253160, EPI_ISL_6253161, EPI_ISL_6253162, EPI_ISL_6253163, EPI_ISL_6253164, EPI_ISL_6253165, EPI_ISL_6253167, EPI_ISL_6253168, EPI_ISL_6253169, EPI_ISL_6253170, EPI_ISL_6253171, EPI_ISL_6253172, EPI_ISL_6253173, EPI_ISL_6253174, EPI_ISL_6253175, EPI_ISL_6253177, EPI_ISL_6253178, EPI_ISL_6253179, EPI_ISL_6253180, EPI_ISL_6253181, EPI_ISL_6253182, EPI_ISL_6253183, EPI_ISL_6253184, EPI_ISL_6253185, EPI_ISL_6253186, EPI_ISL_6253187, EPI_ISL_6253188, EPI_ISL_6253189, EPI_ISL_6253190, EPI_ISL_6253191, EPI_ISL_6253192, EPI_ISL_6253193, EPI_ISL_6253194, EPI_ISL_6253195, EPI_ISL_6253196, EPI_ISL_6253197, EPI_ISL_6253198, EPI_ISL_6253199, EPI_ISL_6253200, EPI_ISL_6253201, EPI_ISL_6253203, EPI_ISL_6253204, EPI_ISL_6253205, EPI_ISL_6253206, EPI_ISL_6253207, EPI_ISL_6253208, EPI_ISL_6253209, EPI_ISL_6253210, EPI_ISL_6253211, EPI_ISL_6253212, EPI_ISL_6253213, EPI_ISL_6253214, EPI_ISL_6253215, EPI_ISL_6253217, EPI_ISL_6253218, EPI_ISL_6253219, EPI_ISL_6253220, EPI_ISL_6253221, EPI_ISL_6253222, EPI_ISL_6253223, EPI_ISL_6253224, EPI_ISL_6253225, EPI_ISL_6253226, EPI_ISL_6253227, EPI_ISL_6253228, EPI_ISL_6253229, EPI_ISL_6253230, EPI_ISL_6253231, EPI_ISL_6253232, EPI_ISL_6253233, EPI_ISL_6253234, EPI_ISL_6253235, EPI_ISL_6253236, EPI_ISL_6253237, EPI_ISL_6253238, EPI_ISL_6253239, EPI_ISL_6253240, EPI_ISL_6253241, EPI_ISL_6253242, EPI_ISL_6253243, EPI_ISL_6253244, EPI_ISL_6253245, EPI_ISL_6253246, EPI_ISL_6253247, EPI_ISL_6253248, EPI_ISL_6253249, EPI_ISL_6253250, EPI_ISL_6253251, EPI_ISL_6253252, EPI_ISL_6253253, EPI_ISL_6253254, EPI_ISL_6253255, EPI_ISL_6253256, EPI_ISL_6253258, EPI_ISL_6253259, EPI_ISL_6253260, EPI_ISL_6253261, EPI_ISL_6253265, EPI_ISL_6253266, EPI_ISL_6253267, EPI_ISL_6253268, EPI_ISL_6253269, EPI_ISL_6253270, EPI_ISL_6253271, EPI_ISL_6253272, EPI_ISL_6253273, EPI_ISL_6253274, EPI_ISL_6253275, EPI_ISL_6253276, EPI_ISL_6253277, EPI_ISL_6253278, EPI_ISL_6253279, EPI_ISL_6253280, EPI_ISL_6253281, EPI_ISL_6253282, EPI_ISL_6253284, EPI_ISL_6253285, EPI_ISL_6253286, EPI_ISL_6253287, EPI_ISL_6253288, EPI_ISL_6253289, EPI_ISL_6253290, EPI_ISL_6253291, EPI_ISL_6253292, EPI_ISL_6253293, EPI_ISL_6253296, EPI_ISL_6253297, EPI_ISL_6253298, EPI_ISL_6253299, EPI_ISL_6253300, EPI_ISL_6253301, EPI_ISL_6253302, EPI_ISL_6253304, EPI_ISL_6253305, EPI_ISL_6253306, EPI_ISL_6253307, EPI_ISL_6253308, EPI_ISL_6253309, EPI_ISL_6253310, EPI_ISL_6253311, EPI_ISL_6253312, EPI_ISL_6253313, EPI_ISL_6253314, EPI_ISL_6253316, EPI_ISL_6253317, EPI_ISL_6253318, EPI_ISL_6253319, EPI_ISL_6253320, EPI_ISL_6253321, EPI_ISL_6253323, EPI_ISL_6253324, EPI_ISL_6253325, EPI_ISL_6253326, EPI_ISL_6253328, EPI_ISL_6253329, EPI_ISL_6253330, EPI_ISL_6253331, EPI_ISL_6253332, EPI_ISL_6253333, EPI_ISL_6253334, EPI_ISL_6253335, EPI_ISL_6253336, EPI_ISL_6253337, EPI_ISL_6253338, EPI_ISL_6253339, EPI_ISL_6253340, EPI_ISL_6253341, EPI_ISL_6253342, EPI_ISL_6253343, EPI_ISL_6253344, EPI_ISL_6253346, EPI_ISL_6253347, EPI_ISL_6253348, EPI_ISL_6253349, EPI_ISL_6253350, EPI_ISL_6253351, EPI_ISL_6253352, EPI_ISL_6253353, EPI_ISL_6253354, EPI_ISL_6253355, EPI_ISL_6253356, EPI_ISL_6253357, EPI_ISL_6253358, EPI_ISL_6253359, EPI_ISL_6253360, EPI_ISL_6253361, EPI_ISL_6253362, EPI_ISL_6253363, EPI_ISL_6253364, EPI_ISL_6253365, EPI_ISL_6253366, EPI_ISL_6253367, EPI_ISL_6253368, EPI_ISL_6253369, EPI_ISL_6253370, EPI_ISL_6253374, EPI_ISL_6253375, EPI_ISL_6253376, EPI_ISL_6253377, EPI_ISL_6253378, EPI_ISL_6253379, EPI_ISL_6253380, EPI_ISL_6253381, EPI_ISL_6253382, EPI_ISL_6253383, EPI_ISL_6253384, EPI_ISL_6253385, EPI_ISL_6253386, EPI_ISL_6253387, EPI_ISL_6253388, EPI_ISL_6253389, EPI_ISL_6253390, EPI_ISL_6253391, EPI_ISL_6253392, EPI_ISL_6253393, EPI_ISL_6253394, EPI_ISL_6253395, EPI_ISL_6253396, EPI_ISL_6253397, EPI_ISL_6253398, EPI_ISL_6253399, EPI_ISL_6253400, EPI_ISL_6253401, EPI_ISL_6253402, EPI_ISL_6253403, EPI_ISL_6253404, EPI_ISL_6253405, EPI_ISL_6253406, EPI_ISL_6253407, EPI_ISL_6253408, EPI_ISL_6253409, EPI_ISL_6253410, EPI_ISL_6253412, EPI_ISL_6253413, EPI_ISL_6253414, EPI_ISL_6253415, EPI_ISL_6253416, EPI_ISL_6253417, EPI_ISL_6253418, EPI_ISL_6253419, EPI_ISL_6253420, EPI_ISL_6253421, EPI_ISL_6253422, EPI_ISL_6253423, EPI_ISL_6253424, EPI_ISL_6253425, EPI_ISL_6253426, EPI_ISL_6253427, EPI_ISL_6253428, EPI_ISL_6253429, EPI_ISL_6253430, EPI_ISL_6253431, EPI_ISL_6253432, EPI_ISL_6253433, EPI_ISL_6253434, EPI_ISL_6253435, EPI_ISL_6253436, EPI_ISL_6253437, EPI_ISL_6253438, EPI_ISL_6253439, EPI_ISL_6253440, EPI_ISL_6253441, EPI_ISL_6253442, EPI_ISL_6253443, EPI_ISL_6253444, EPI_ISL_6253445, EPI_ISL_6253446, EPI_ISL_6253447, EPI_ISL_6253448, EPI_ISL_6253449, EPI_ISL_6253450, EPI_ISL_6253452, EPI_ISL_6253453, EPI_ISL_6253454, EPI_ISL_6253455, EPI_ISL_6253456, EPI_ISL_6253457, EPI_ISL_6253458, EPI_ISL_6253459, EPI_ISL_6253460, EPI_ISL_6253461, EPI_ISL_6253462, EPI_ISL_6253463, EPI_ISL_6253464, EPI_ISL_6253465, EPI_ISL_6253467, EPI_ISL_6253468, EPI_ISL_6253469, EPI_ISL_6253470, EPI_ISL_6253471, EPI_ISL_6253472, EPI_ISL_6253473, EPI_ISL_6253474, EPI_ISL_6253475, EPI_ISL_6253476, EPI_ISL_6253477, EPI_ISL_6253478, EPI_ISL_6253479, EPI_ISL_6253480, EPI_ISL_6253481, EPI_ISL_6253482, EPI_ISL_6253488, EPI_ISL_6253489, EPI_ISL_6253490, EPI_ISL_6253491, EPI_ISL_6253492, EPI_ISL_6253493, EPI_ISL_6253494, EPI_ISL_6253495, EPI_ISL_6253496, EPI_ISL_6253497, EPI_ISL_6253498, EPI_ISL_6253499, EPI_ISL_6253500, EPI_ISL_6253501, EPI_ISL_6253502, EPI_ISL_6253503, EPI_ISL_6253504, EPI_ISL_6253505, EPI_ISL_6253506, EPI_ISL_6253508, EPI_ISL_6253509, EPI_ISL_6253510, EPI_ISL_6253511, EPI_ISL_6253512, EPI_ISL_6253513, EPI_ISL_6253514, EPI_ISL_6253515, EPI_ISL_6253516, EPI_ISL_6253517, EPI_ISL_6253518, EPI_ISL_6253519, EPI_ISL_6253520, EPI_ISL_6253521, EPI_ISL_6253522, EPI_ISL_6253523, EPI_ISL_6253524, EPI_ISL_6253525, EPI_ISL_6253526, EPI_ISL_6253527, EPI_ISL_6253528, EPI_ISL_6253530, EPI_ISL_6253532, EPI_ISL_6253533, EPI_ISL_6253534, EPI_ISL_6253535, EPI_ISL_6253537, EPI_ISL_6253538, EPI_ISL_6253539, EPI_ISL_6253540, EPI_ISL_6253541, EPI_ISL_6253542, EPI_ISL_6253543, EPI_ISL_6253544, EPI_ISL_6253545, EPI_ISL_6253546, EPI_ISL_6253547, EPI_ISL_6253548, EPI_ISL_6253549, EPI_ISL_6253550, EPI_ISL_6253551, EPI_ISL_6253552, EPI_ISL_6253553, EPI_ISL_6253554, EPI_ISL_6253555, EPI_ISL_6253556, EPI_ISL_6253557, EPI_ISL_6253558, EPI_ISL_6253559, EPI_ISL_6253560, EPI_ISL_6253561, EPI_ISL_6253562, EPI_ISL_6253563, EPI_ISL_6253564, EPI_ISL_6253565, EPI_ISL_6253566, EPI_ISL_6253567, EPI_ISL_6253568, EPI_ISL_6253569, EPI_ISL_6253570, EPI_ISL_6253571, EPI_ISL_6253572, EPI_ISL_6253573, EPI_ISL_6253574, EPI_ISL_6253575, EPI_ISL_6253576, EPI_ISL_6253577, EPI_ISL_6253578, EPI_ISL_6253579, EPI_ISL_6253580, EPI_ISL_6253581, EPI_ISL_6253582, EPI_ISL_6253583, EPI_ISL_6253584, EPI_ISL_6253585, EPI_ISL_6253586, EPI_ISL_6253587, EPI_ISL_6253588, EPI_ISL_6253589, EPI_ISL_6253590, EPI_ISL_6253591, EPI_ISL_6253592, EPI_ISL_6253593, EPI_ISL_6253594, EPI_ISL_6253595, EPI_ISL_6253596, EPI_ISL_6253597, EPI_ISL_6253598, EPI_ISL_6253599, EPI_ISL_6253600, EPI_ISL_6253601, EPI_ISL_6253603, EPI_ISL_6253604, EPI_ISL_6253605, EPI_ISL_6253606, EPI_ISL_6253607, EPI_ISL_6253608, EPI_ISL_6253609, EPI_ISL_6253610, EPI_ISL_6253611, EPI_ISL_6253612, EPI_ISL_6253613, EPI_ISL_6253614, EPI_ISL_6253615, EPI_ISL_6253616, EPI_ISL_6253617, EPI_ISL_6253618, EPI_ISL_6253619, EPI_ISL_6253620, EPI_ISL_6253621, EPI_ISL_6253622, EPI_ISL_6253623, EPI_ISL_6253624, EPI_ISL_6253625, EPI_ISL_6253626, EPI_ISL_6253627, EPI_ISL_6253628, EPI_ISL_6253629, EPI_ISL_6253630, EPI_ISL_6253631, EPI_ISL_6253632, EPI_ISL_6253633, EPI_ISL_6253634, EPI_ISL_6253635, EPI_ISL_6253636, EPI_ISL_6253637, EPI_ISL_6253638, EPI_ISL_6253640, EPI_ISL_6253641, EPI_ISL_6253642, EPI_ISL_6253643, EPI_ISL_6253644, EPI_ISL_6253645, EPI_ISL_6253646, EPI_ISL_6253647, EPI_ISL_6253648, EPI_ISL_6253649, EPI_ISL_6253650, EPI_ISL_6253651, EPI_ISL_6253652, EPI_ISL_6253653, EPI_ISL_6253654, EPI_ISL_6253655, EPI_ISL_6253656, EPI_ISL_6253657, EPI_ISL_6253658, EPI_ISL_6253659, EPI_ISL_6253660, EPI_ISL_6253661, EPI_ISL_6253662, EPI_ISL_6253663, EPI_ISL_6253664, EPI_ISL_6253665, EPI_ISL_6253666, EPI_ISL_6253667, EPI_ISL_6253668, EPI_ISL_6253669, EPI_ISL_6253670, EPI_ISL_6253671, EPI_ISL_6253672, EPI_ISL_6253673, EPI_ISL_6253674, EPI_ISL_6253675, EPI_ISL_6253676, EPI_ISL_6253677, EPI_ISL_6253678, EPI_ISL_6253679, EPI_ISL_6253680, EPI_ISL_6253681, EPI_ISL_6253682, EPI_ISL_6253683, EPI_ISL_6253684, EPI_ISL_6253685, EPI_ISL_6253686, EPI_ISL_6253687, EPI_ISL_6253688, EPI_ISL_6253689, EPI_ISL_6253690, EPI_ISL_6253691, EPI_ISL_6253692, EPI_ISL_6253694, EPI_ISL_6253695, EPI_ISL_6253696, EPI_ISL_6253697, EPI_ISL_6253698, EPI_ISL_6253699, EPI_ISL_6253700, EPI_ISL_6253701, EPI_ISL_6253702, EPI_ISL_6253703, EPI_ISL_6253704, EPI_ISL_6253705, EPI_ISL_6253706, EPI_ISL_6253707, EPI_ISL_6253708, EPI_ISL_6253709, EPI_ISL_6253710, EPI_ISL_6253711, EPI_ISL_6253712, EPI_ISL_6253713, EPI_ISL_6253717, EPI_ISL_6253718, EPI_ISL_6253719, EPI_ISL_6253720, EPI_ISL_6253721, EPI_ISL_6253722, EPI_ISL_6253723, EPI_ISL_6253724, EPI_ISL_6253725, EPI_ISL_6253726, EPI_ISL_6253727, EPI_ISL_6253728, EPI_ISL_6253729, EPI_ISL_6253730, EPI_ISL_6253731, EPI_ISL_6253732, EPI_ISL_6253733, EPI_ISL_6253734, EPI_ISL_6253735, EPI_ISL_6253736, EPI_ISL_6253737, EPI_ISL_6253738, EPI_ISL_6253739, EPI_ISL_6253740, EPI_ISL_6253741, EPI_ISL_6253742, EPI_ISL_6253743, EPI_ISL_6253744, EPI_ISL_6253745, EPI_ISL_6253746, EPI_ISL_6253747, EPI_ISL_6253748, EPI_ISL_6253750, EPI_ISL_6253751, EPI_ISL_6253752, EPI_ISL_6253753, EPI_ISL_6253754, EPI_ISL_6253755, EPI_ISL_6253756, EPI_ISL_6253757, EPI_ISL_6253758, EPI_ISL_6253759, EPI_ISL_6253760, EPI_ISL_6253761, EPI_ISL_6253762, EPI_ISL_6253764, EPI_ISL_6253765, EPI_ISL_6253766, EPI_ISL_6253767, EPI_ISL_6253768, EPI_ISL_6253769, EPI_ISL_6253770, EPI_ISL_6253771, EPI_ISL_6253772, EPI_ISL_6253773, EPI_ISL_6253774, EPI_ISL_6253775, EPI_ISL_6253776, EPI_ISL_6253777, EPI_ISL_6253778, EPI_ISL_6253779, EPI_ISL_6253780, EPI_ISL_6253781, EPI_ISL_6253782, EPI_ISL_6253783, EPI_ISL_6253784, EPI_ISL_6253785, EPI_ISL_6253786, EPI_ISL_6253787, EPI_ISL_6253788, EPI_ISL_6253789, EPI_ISL_6257971, EPI_ISL_6257972, EPI_ISL_6257973, EPI_ISL_6257974, EPI_ISL_6257975, EPI_ISL_6257976, EPI_ISL_6257977, EPI_ISL_6257978, EPI_ISL_6257979, EPI_ISL_6257980, EPI_ISL_6257981, EPI_ISL_6257982, EPI_ISL_6257983, EPI_ISL_6257984, EPI_ISL_6257985, EPI_ISL_6257986, EPI_ISL_6257987, EPI_ISL_6257988, EPI_ISL_6257989, EPI_ISL_6257990, EPI_ISL_6257991, EPI_ISL_6257992, EPI_ISL_6257993, EPI_ISL_6257994, EPI_ISL_6257995, EPI_ISL_6257996, EPI_ISL_6257997, EPI_ISL_6257998, EPI_ISL_6257999, EPI_ISL_6258000, EPI_ISL_6258001, EPI_ISL_6258002, EPI_ISL_6258003, EPI_ISL_6258004, EPI_ISL_6258005, EPI_ISL_6258006, EPI_ISL_6258007, EPI_ISL_6258008, EPI_ISL_6258009, EPI_ISL_6258010, EPI_ISL_6258011, EPI_ISL_6258012, EPI_ISL_6258013, EPI_ISL_6258014, EPI_ISL_6258015, EPI_ISL_6258016, EPI_ISL_6258017, EPI_ISL_6258018, EPI_ISL_6258019, EPI_ISL_6258020, EPI_ISL_6258021, EPI_ISL_6258022, EPI_ISL_6258023, EPI_ISL_6258024, EPI_ISL_6258025, EPI_ISL_6258026, EPI_ISL_6258027, EPI_ISL_6258028, EPI_ISL_6258029, EPI_ISL_6258030, EPI_ISL_6258031, EPI_ISL_6258032, EPI_ISL_6258033, EPI_ISL_6258034, EPI_ISL_6258035, EPI_ISL_6258036, EPI_ISL_6258037, EPI_ISL_6258038, EPI_ISL_6258039, EPI_ISL_6258040, EPI_ISL_6258041, EPI_ISL_6258042, EPI_ISL_6258043, EPI_ISL_6258044, EPI_ISL_6258045, EPI_ISL_6258046, EPI_ISL_6258047, EPI_ISL_6258048, EPI_ISL_6258049, EPI_ISL_6258050, EPI_ISL_6258051, EPI_ISL_6258052, EPI_ISL_6258053, EPI_ISL_6258054, EPI_ISL_6258055, EPI_ISL_6258057, EPI_ISL_6258058, EPI_ISL_6258059, EPI_ISL_6258060, EPI_ISL_6258061, EPI_ISL_6258063, EPI_ISL_6258064, EPI_ISL_6258065, EPI_ISL_6258067, EPI_ISL_6258068, EPI_ISL_6258069, EPI_ISL_6258070, EPI_ISL_6258071, EPI_ISL_6258072, EPI_ISL_6258073, EPI_ISL_6258074, EPI_ISL_6258075, EPI_ISL_6258076, EPI_ISL_6258077, EPI_ISL_6258078, EPI_ISL_6258079, EPI_ISL_6258080, EPI_ISL_6258081, EPI_ISL_6258082, EPI_ISL_6258083, EPI_ISL_6258084, EPI_ISL_6258085, EPI_ISL_6258086, EPI_ISL_6258087, EPI_ISL_6258088, EPI_ISL_6258092, EPI_ISL_6258093, EPI_ISL_6258094, EPI_ISL_6258095, EPI_ISL_6258096, EPI_ISL_6258097, EPI_ISL_6258098, EPI_ISL_6258099, EPI_ISL_6258101, EPI_ISL_6258102, EPI_ISL_6258103, EPI_ISL_6258104, EPI_ISL_6258105, EPI_ISL_6258106, EPI_ISL_6258109, EPI_ISL_6258110, EPI_ISL_6258111, EPI_ISL_6258112, EPI_ISL_6258113, EPI_ISL_6258114, EPI_ISL_6258115, EPI_ISL_6258116, EPI_ISL_6258117, EPI_ISL_6258118, EPI_ISL_6258119, EPI_ISL_6258120, EPI_ISL_6258121, EPI_ISL_6258122, EPI_ISL_6258123, EPI_ISL_6258124, EPI_ISL_6258125, EPI_ISL_6258126, EPI_ISL_6258127, EPI_ISL_6258128, EPI_ISL_6258129, EPI_ISL_6258130, EPI_ISL_6258131, EPI_ISL_6258132, EPI_ISL_6258133, EPI_ISL_6258134, EPI_ISL_6258135, EPI_ISL_6258136, EPI_ISL_6258137, EPI_ISL_6258138, EPI_ISL_6258139, EPI_ISL_6258140, EPI_ISL_6258142, EPI_ISL_6258143, EPI_ISL_6258144, EPI_ISL_6258145, EPI_ISL_6258146, EPI_ISL_6258147, EPI_ISL_6258148, EPI_ISL_6258149, EPI_ISL_6258150, EPI_ISL_6258151, EPI_ISL_6258152, EPI_ISL_6258153, EPI_ISL_6258154, EPI_ISL_6258155, EPI_ISL_6258156, EPI_ISL_6258157, EPI_ISL_6258158, EPI_ISL_6258159, EPI_ISL_6258160, EPI_ISL_6258161, EPI_ISL_6258162, EPI_ISL_6258163, EPI_ISL_6258164, EPI_ISL_6258165, EPI_ISL_6258166, EPI_ISL_6258167, EPI_ISL_6258168, EPI_ISL_6258169, EPI_ISL_6258170, EPI_ISL_6258171, EPI_ISL_6258172, EPI_ISL_6258173, EPI_ISL_6258174, EPI_ISL_6258175, EPI_ISL_6258176, EPI_ISL_6258178, EPI_ISL_6258179, EPI_ISL_6258180, EPI_ISL_6258181, EPI_ISL_6258182, EPI_ISL_6258183, EPI_ISL_6258185, EPI_ISL_6258186, EPI_ISL_6258187, EPI_ISL_6258188, EPI_ISL_6258189, EPI_ISL_6258190, EPI_ISL_6258191, EPI_ISL_6258192, EPI_ISL_6258193, EPI_ISL_6258194, EPI_ISL_6258195, EPI_ISL_6258196, EPI_ISL_6258197, EPI_ISL_6258198, EPI_ISL_6258199, EPI_ISL_6258200, EPI_ISL_6258201, EPI_ISL_6258202, EPI_ISL_6258203, EPI_ISL_6258204, EPI_ISL_6258205, EPI_ISL_6258206, EPI_ISL_6258207, EPI_ISL_6258208, EPI_ISL_6258211, EPI_ISL_6258212, EPI_ISL_6258213, EPI_ISL_6258214, EPI_ISL_6258215, EPI_ISL_6258216, EPI_ISL_6258217, EPI_ISL_6258218, EPI_ISL_6258219, EPI_ISL_6258220, EPI_ISL_6258222, EPI_ISL_6258223, EPI_ISL_6258224, EPI_ISL_6258225, EPI_ISL_6258226, EPI_ISL_6258227, EPI_ISL_6258228, EPI_ISL_6258229, EPI_ISL_6258231, EPI_ISL_6258232, EPI_ISL_6258233, EPI_ISL_6258234, EPI_ISL_6258235, EPI_ISL_6258236, EPI_ISL_6258237, EPI_ISL_6258238, EPI_ISL_6258239, EPI_ISL_6258240, EPI_ISL_6258241, EPI_ISL_6258242, EPI_ISL_6258243, EPI_ISL_6258244, EPI_ISL_6258245, EPI_ISL_6258246, EPI_ISL_6258247, EPI_ISL_6258248, EPI_ISL_6258249, EPI_ISL_6258250, EPI_ISL_6258251, EPI_ISL_6258252, EPI_ISL_6258254, EPI_ISL_6258255, EPI_ISL_6258256, EPI_ISL_6258257, EPI_ISL_6258258, EPI_ISL_6258259, EPI_ISL_6258260, EPI_ISL_6258261, EPI_ISL_6258262, EPI_ISL_6258263, EPI_ISL_6258264, EPI_ISL_6258265, EPI_ISL_6258266, EPI_ISL_6258267, EPI_ISL_6258268, EPI_ISL_6258269, EPI_ISL_6258270, EPI_ISL_6258271, EPI_ISL_6258272, EPI_ISL_6258273, EPI_ISL_6258274, EPI_ISL_6258275, EPI_ISL_6258276, EPI_ISL_6258277, EPI_ISL_6258278, EPI_ISL_6258279, EPI_ISL_6258280, EPI_ISL_6258281, EPI_ISL_6258282, EPI_ISL_6258283, EPI_ISL_6258284, EPI_ISL_6258285, EPI_ISL_6258287, EPI_ISL_6258288, EPI_ISL_6258289, EPI_ISL_6258290, EPI_ISL_6258291, EPI_ISL_6258292, EPI_ISL_6258293, EPI_ISL_6258294, EPI_ISL_6258295, EPI_ISL_6258296, EPI_ISL_6258297, EPI_ISL_6258298, EPI_ISL_6258299, EPI_ISL_6258300, EPI_ISL_6258301, EPI_ISL_6258302, EPI_ISL_6258303, EPI_ISL_6258304, EPI_ISL_6258305, EPI_ISL_6258306, EPI_ISL_6258307, EPI_ISL_6258308, EPI_ISL_6258309, EPI_ISL_6258311, EPI_ISL_6258312, EPI_ISL_6258313, EPI_ISL_6258314, EPI_ISL_6258315, EPI_ISL_6258316, EPI_ISL_6258317, EPI_ISL_6258318, EPI_ISL_6258319, EPI_ISL_6258320, EPI_ISL_6258322, EPI_ISL_6258323, EPI_ISL_6258324, EPI_ISL_6258325, EPI_ISL_6258326, EPI_ISL_6258327, EPI_ISL_6258331, EPI_ISL_6258332, EPI_ISL_6258333, EPI_ISL_6258334, EPI_ISL_6258335, EPI_ISL_6258337, EPI_ISL_6258338, EPI_ISL_6258339, EPI_ISL_6258340, EPI_ISL_6258341, EPI_ISL_6258342, EPI_ISL_6258343, EPI_ISL_6258344, EPI_ISL_6258345, EPI_ISL_6258346, EPI_ISL_6258347, EPI_ISL_6258348, EPI_ISL_6258349, EPI_ISL_6258350, EPI_ISL_6258351, EPI_ISL_6258352, EPI_ISL_6258353, EPI_ISL_6258354, EPI_ISL_6258355, EPI_ISL_6258356, EPI_ISL_6258357, EPI_ISL_6258358, EPI_ISL_6258359, EPI_ISL_6258360, EPI_ISL_6258361, EPI_ISL_6258362, EPI_ISL_6258363, EPI_ISL_6258364, EPI_ISL_6258365, EPI_ISL_6258366, EPI_ISL_6258367, EPI_ISL_6258368, EPI_ISL_6258369, EPI_ISL_6258370, EPI_ISL_6258371, EPI_ISL_6258372, EPI_ISL_6258373, EPI_ISL_6258374, EPI_ISL_6258375, EPI_ISL_6258376, EPI_ISL_6258377, EPI_ISL_6258378, EPI_ISL_6258379, EPI_ISL_6258380, EPI_ISL_6258381, EPI_ISL_6258382, EPI_ISL_6258383, EPI_ISL_6258384, EPI_ISL_6258385, EPI_ISL_6258386, EPI_ISL_6258387, EPI_ISL_6258389, EPI_ISL_6258391, EPI_ISL_6258392, EPI_ISL_6258393, EPI_ISL_6258394, EPI_ISL_6258395, EPI_ISL_6258396, EPI_ISL_6258397, EPI_ISL_6258398, EPI_ISL_6258399, EPI_ISL_6258400, EPI_ISL_6258401, EPI_ISL_6258403, EPI_ISL_6258404, EPI_ISL_6258405, EPI_ISL_6258406, EPI_ISL_6258407, EPI_ISL_6258408, EPI_ISL_6258409, EPI_ISL_6258410, EPI_ISL_6258411, EPI_ISL_6258412, EPI_ISL_6258413, EPI_ISL_6258414, EPI_ISL_6258415, EPI_ISL_6258416, EPI_ISL_6258417, EPI_ISL_6258418, EPI_ISL_6258419, EPI_ISL_6258420, EPI_ISL_6258421, EPI_ISL_6258422, EPI_ISL_6258423, EPI_ISL_6258424, EPI_ISL_6258425, EPI_ISL_6258426, EPI_ISL_6258427, EPI_ISL_6258428, EPI_ISL_6258429, EPI_ISL_6258430, EPI_ISL_6258431, EPI_ISL_6258432, EPI_ISL_6258433, EPI_ISL_6258434, EPI_ISL_6258435, EPI_ISL_6258437, EPI_ISL_6258438, EPI_ISL_6258439, EPI_ISL_6258440, EPI_ISL_6258441, EPI_ISL_6258442, EPI_ISL_6258443, EPI_ISL_6258445, EPI_ISL_6258446, EPI_ISL_6258447, EPI_ISL_6258449, EPI_ISL_6258450, EPI_ISL_6258451, EPI_ISL_6258452, EPI_ISL_6258454, EPI_ISL_6258455, EPI_ISL_6258456, EPI_ISL_6258457, EPI_ISL_6258458, EPI_ISL_6258459, EPI_ISL_6258460, EPI_ISL_6258461, EPI_ISL_6258462, EPI_ISL_6258463, EPI_ISL_6258464, EPI_ISL_6258465, EPI_ISL_6258466, EPI_ISL_6258467, EPI_ISL_6258469, EPI_ISL_6258471, EPI_ISL_6258472, EPI_ISL_6258473, EPI_ISL_6258474, EPI_ISL_6258475, EPI_ISL_6258476, EPI_ISL_6258477, EPI_ISL_6258478, EPI_ISL_6258479, EPI_ISL_6259728, EPI_ISL_6259730, EPI_ISL_6259732, EPI_ISL_6259734, EPI_ISL_6259736, EPI_ISL_6259738, EPI_ISL_6259740, EPI_ISL_6259741, EPI_ISL_6259743, EPI_ISL_6259745, EPI_ISL_6259747, EPI_ISL_6259748, EPI_ISL_6259750, EPI_ISL_6259752, EPI_ISL_6259754, EPI_ISL_6259755, EPI_ISL_6259756, EPI_ISL_6259757, EPI_ISL_6259758, EPI_ISL_6259759, EPI_ISL_6259760, EPI_ISL_6259761, EPI_ISL_6259762, EPI_ISL_6259763, EPI_ISL_6259764, EPI_ISL_6259766, EPI_ISL_6259768, EPI_ISL_6259770, EPI_ISL_6259772, EPI_ISL_6259773, EPI_ISL_6259775, EPI_ISL_6259777, EPI_ISL_6259779, EPI_ISL_6259780, EPI_ISL_6259782, EPI_ISL_6259784, EPI_ISL_6259786, EPI_ISL_6259788, EPI_ISL_6259789, EPI_ISL_6259791, EPI_ISL_6259793, EPI_ISL_6259795, EPI_ISL_6259797, EPI_ISL_6259798, EPI_ISL_6259800, EPI_ISL_6259802, EPI_ISL_6259804, EPI_ISL_6259805, EPI_ISL_6259807, EPI_ISL_6259809, EPI_ISL_6259812, EPI_ISL_6259814, EPI_ISL_6259815, EPI_ISL_6259817, EPI_ISL_6259819, EPI_ISL_6259820, EPI_ISL_6259821, EPI_ISL_6259822, EPI_ISL_6259823, EPI_ISL_6259824, EPI_ISL_6259825, EPI_ISL_6259826, EPI_ISL_6259827, EPI_ISL_6259828, EPI_ISL_6259830, EPI_ISL_6259832, EPI_ISL_6259834, EPI_ISL_6259835, EPI_ISL_6259837, EPI_ISL_6259839, EPI_ISL_6259841, EPI_ISL_6259842, EPI_ISL_6259844, EPI_ISL_6259845, EPI_ISL_6259846, EPI_ISL_6259847, EPI_ISL_6259848, EPI_ISL_6259849, EPI_ISL_6259850, EPI_ISL_6259851, EPI_ISL_6259852, EPI_ISL_6259853, EPI_ISL_6259855, EPI_ISL_6259857, EPI_ISL_6259859, EPI_ISL_6259860, EPI_ISL_6259866, EPI_ISL_6259868, EPI_ISL_6259870, EPI_ISL_6259871, EPI_ISL_6259873, EPI_ISL_6259875, EPI_ISL_6259877, EPI_ISL_6259879, EPI_ISL_6259880, EPI_ISL_6259882, EPI_ISL_6259884, EPI_ISL_6259886, EPI_ISL_6259888, EPI_ISL_6259889, EPI_ISL_6259891, EPI_ISL_6259893, EPI_ISL_6259895, EPI_ISL_6259897, EPI_ISL_6259898, EPI_ISL_6259900, EPI_ISL_6259902, EPI_ISL_6259904, EPI_ISL_6259905, EPI_ISL_6259907, EPI_ISL_6259909, EPI_ISL_6259911, EPI_ISL_6259912, EPI_ISL_6259915, EPI_ISL_6259916, EPI_ISL_6259918, EPI_ISL_6259920, EPI_ISL_6259922, EPI_ISL_6259924, EPI_ISL_6259925, EPI_ISL_6259927, EPI_ISL_6259929, EPI_ISL_6259931, EPI_ISL_6259932, EPI_ISL_6259934, EPI_ISL_6259936, EPI_ISL_6259938, EPI_ISL_6259940, EPI_ISL_6259942, EPI_ISL_6259944, EPI_ISL_6259946, EPI_ISL_6259947, EPI_ISL_6259948, EPI_ISL_6259949, EPI_ISL_6259950, EPI_ISL_6259951, EPI_ISL_6259952, EPI_ISL_6259953, EPI_ISL_6259954, EPI_ISL_6259955, EPI_ISL_6259956, EPI_ISL_6259958, EPI_ISL_6259960, EPI_ISL_6259962, EPI_ISL_6259964, EPI_ISL_6259965, EPI_ISL_6259967, EPI_ISL_6259969, EPI_ISL_6259971, EPI_ISL_6259972, EPI_ISL_6259974, EPI_ISL_6259976, EPI_ISL_6259978, EPI_ISL_6259980, EPI_ISL_6259981, EPI_ISL_6259983, EPI_ISL_6259985, EPI_ISL_6259987, EPI_ISL_6259989, EPI_ISL_6259991, EPI_ISL_6259992, EPI_ISL_6259994, EPI_ISL_6259996, EPI_ISL_6259998, EPI_ISL_6259999, EPI_ISL_6260001, EPI_ISL_6260003, EPI_ISL_6260005, EPI_ISL_6260007, EPI_ISL_6260009, EPI_ISL_6260010, EPI_ISL_6260012, EPI_ISL_6260014, EPI_ISL_6260016, EPI_ISL_6260017, EPI_ISL_6260019, EPI_ISL_6260021, EPI_ISL_6260023, EPI_ISL_6260024, EPI_ISL_6260026, EPI_ISL_6260028, EPI_ISL_6260030, EPI_ISL_6260031, EPI_ISL_6260033, EPI_ISL_6260034, EPI_ISL_6260035, EPI_ISL_6260036, EPI_ISL_6260038, EPI_ISL_6260039, EPI_ISL_6260040, EPI_ISL_6260041, EPI_ISL_6260042, EPI_ISL_6260043, EPI_ISL_6260045, EPI_ISL_6260047, EPI_ISL_6260049, EPI_ISL_6260051, EPI_ISL_6260052, EPI_ISL_6260054, EPI_ISL_6260056, EPI_ISL_6260058, EPI_ISL_6260083, EPI_ISL_6260094, EPI_ISL_6260108, EPI_ISL_6260114, EPI_ISL_6260117, EPI_ISL_6260136, EPI_ISL_6260138, EPI_ISL_6260150, EPI_ISL_6260154, EPI_ISL_6260159, EPI_ISL_6260165, EPI_ISL_6260170, EPI_ISL_6260176, EPI_ISL_6260181, EPI_ISL_6260191, EPI_ISL_6260208, EPI_ISL_6260213, EPI_ISL_6260219, EPI_ISL_6260237, EPI_ISL_6260239, EPI_ISL_6260240, EPI_ISL_6260245, EPI_ISL_6260254, EPI_ISL_6260266, EPI_ISL_6260269, EPI_ISL_6260271, EPI_ISL_6260272, EPI_ISL_6260278, EPI_ISL_6260305, EPI_ISL_6260312, EPI_ISL_6260329, EPI_ISL_6260333, EPI_ISL_6260346, EPI_ISL_6260350, EPI_ISL_6260357, EPI_ISL_6260358, EPI_ISL_6260365, EPI_ISL_6260366, EPI_ISL_6260368, EPI_ISL_6260369, EPI_ISL_6260373, EPI_ISL_6260375, EPI_ISL_6260379, EPI_ISL_6260380, EPI_ISL_6260381, EPI_ISL_6260400, EPI_ISL_6260408, EPI_ISL_6260415, EPI_ISL_6260417, EPI_ISL_6260422, EPI_ISL_6260429, EPI_ISL_6260438, EPI_ISL_6260440, EPI_ISL_6260441, EPI_ISL_6260445, EPI_ISL_6260450, EPI_ISL_6260452, EPI_ISL_6260454, EPI_ISL_6260456, EPI_ISL_6260458, EPI_ISL_6260459, EPI_ISL_6260461, EPI_ISL_6260463, EPI_ISL_6260465, EPI_ISL_6260466, EPI_ISL_6260468, EPI_ISL_6260470, EPI_ISL_6260472, EPI_ISL_6260474, EPI_ISL_6260475, EPI_ISL_6260477, EPI_ISL_6260479, EPI_ISL_6260481, EPI_ISL_6260482, EPI_ISL_6260484, EPI_ISL_6260486, EPI_ISL_6260487, EPI_ISL_6260488, EPI_ISL_6260489, EPI_ISL_6260490, EPI_ISL_6260491, EPI_ISL_6260492, EPI_ISL_6260493, EPI_ISL_6260494, EPI_ISL_6260495, EPI_ISL_6260497, EPI_ISL_6260499, EPI_ISL_6260500, EPI_ISL_6260501, EPI_ISL_6260502, EPI_ISL_6260503, EPI_ISL_6260504, EPI_ISL_6260505, EPI_ISL_6260506, EPI_ISL_6260507, EPI_ISL_6260508, EPI_ISL_6260509, EPI_ISL_6260510, EPI_ISL_6260511, EPI_ISL_6260512, EPI_ISL_6260513, EPI_ISL_6260514, EPI_ISL_6260515, EPI_ISL_6260516, EPI_ISL_6260517, EPI_ISL_6260518, EPI_ISL_6260519, EPI_ISL_6260520, EPI_ISL_6260521, EPI_ISL_6260522, EPI_ISL_6260523, EPI_ISL_6260524, EPI_ISL_6260525, EPI_ISL_6260526, EPI_ISL_6260527, EPI_ISL_6260528, EPI_ISL_6260529, EPI_ISL_6260530, EPI_ISL_6260531, EPI_ISL_6260532, EPI_ISL_6260533, EPI_ISL_6260534, EPI_ISL_6260535, EPI_ISL_6260536, EPI_ISL_6260537, EPI_ISL_6260538, EPI_ISL_6260539, EPI_ISL_6260540, EPI_ISL_6260541, EPI_ISL_6260542, EPI_ISL_6260543, EPI_ISL_6260544, EPI_ISL_6260545, EPI_ISL_6260547, EPI_ISL_6260548, EPI_ISL_6260549, EPI_ISL_6260550, EPI_ISL_6260551, EPI_ISL_6260552, EPI_ISL_6260553, EPI_ISL_6260554, EPI_ISL_6260555, EPI_ISL_6260557, EPI_ISL_6260558, EPI_ISL_6260559, EPI_ISL_6260560, EPI_ISL_6260561, EPI_ISL_6260562, EPI_ISL_6260563, EPI_ISL_6260564, EPI_ISL_6260565, EPI_ISL_6260566, EPI_ISL_6260567, EPI_ISL_6260568, EPI_ISL_6260569, EPI_ISL_6260570, EPI_ISL_6260571, EPI_ISL_6260572, EPI_ISL_6260573, EPI_ISL_6260574, EPI_ISL_6260575, EPI_ISL_6260576, EPI_ISL_6260577, EPI_ISL_6260579, EPI_ISL_6260580, EPI_ISL_6260584, EPI_ISL_6260585, EPI_ISL_6260586, EPI_ISL_6260588, EPI_ISL_6260589, EPI_ISL_6260590, EPI_ISL_6260593, EPI_ISL_6260595, EPI_ISL_6260596, EPI_ISL_6260597, EPI_ISL_6260598, EPI_ISL_6260599, EPI_ISL_6260600, EPI_ISL_6260601, EPI_ISL_6260602, EPI_ISL_6260603, EPI_ISL_6260604, EPI_ISL_6260605, EPI_ISL_6260609, EPI_ISL_6260611, EPI_ISL_6260615, EPI_ISL_6260616, EPI_ISL_6260617, EPI_ISL_6260618, EPI_ISL_6260624, EPI_ISL_6260626, EPI_ISL_6260629, EPI_ISL_6260630, EPI_ISL_6260633, EPI_ISL_6260635, EPI_ISL_6260636, EPI_ISL_6260639, EPI_ISL_6260640, EPI_ISL_6260642, EPI_ISL_6260646, EPI_ISL_6568333, EPI_ISL_6568334, EPI_ISL_6568335, EPI_ISL_6568336, EPI_ISL_6568337, EPI_ISL_6568338, EPI_ISL_6568339, EPI_ISL_6568340, EPI_ISL_6568341, EPI_ISL_6568342, EPI_ISL_6568343, EPI_ISL_6568344, EPI_ISL_6568345, EPI_ISL_6568346, EPI_ISL_6568347, EPI_ISL_6568348, EPI_ISL_6568349, EPI_ISL_6568350, EPI_ISL_6568351, EPI_ISL_6568352, EPI_ISL_6568353, EPI_ISL_6568354, EPI_ISL_6568355, EPI_ISL_6568356, EPI_ISL_6568357, EPI_ISL_6568359, EPI_ISL_6568360, EPI_ISL_6568361, EPI_ISL_6568362, EPI_ISL_6568363, EPI_ISL_6568364, EPI_ISL_6568365, EPI_ISL_6568366, EPI_ISL_6568367, EPI_ISL_6568368, EPI_ISL_6568369, EPI_ISL_6568370, EPI_ISL_6568372, EPI_ISL_6568373, EPI_ISL_6568374, EPI_ISL_6568375, EPI_ISL_6568376, EPI_ISL_6568377, EPI_ISL_6568378, EPI_ISL_6568379, EPI_ISL_6568380, EPI_ISL_6568381, EPI_ISL_6568382, EPI_ISL_6568383, EPI_ISL_6568384, EPI_ISL_6568385, EPI_ISL_6568386, EPI_ISL_6568387, EPI_ISL_6568389, EPI_ISL_6568390, EPI_ISL_6568391, EPI_ISL_6568392, EPI_ISL_6568393, EPI_ISL_6568394, EPI_ISL_6568395, EPI_ISL_6568396, EPI_ISL_6568397, EPI_ISL_6568398, EPI_ISL_6568399, EPI_ISL_6568400, EPI_ISL_6568401, EPI_ISL_6568402, EPI_ISL_6568403, EPI_ISL_6568404, EPI_ISL_6568405, EPI_ISL_6568406, EPI_ISL_6568407, EPI_ISL_6568408, EPI_ISL_6568409, EPI_ISL_6568410, EPI_ISL_6568411, EPI_ISL_6568412, EPI_ISL_6568413, EPI_ISL_6568414, EPI_ISL_6568415, EPI_ISL_6568416, EPI_ISL_6568417, EPI_ISL_6568418, EPI_ISL_6568419, EPI_ISL_6568420, EPI_ISL_6568421, EPI_ISL_6568422, EPI_ISL_6568423, EPI_ISL_6568424, EPI_ISL_6568425, EPI_ISL_6568426, EPI_ISL_6568427, EPI_ISL_6568428, EPI_ISL_6568429, EPI_ISL_6568430, EPI_ISL_6568434, EPI_ISL_6568435, EPI_ISL_6568436, EPI_ISL_6568437, EPI_ISL_6568439, EPI_ISL_6568440, EPI_ISL_6568441, EPI_ISL_6568442, EPI_ISL_6568443, EPI_ISL_6568444, EPI_ISL_6568445, EPI_ISL_6568446, EPI_ISL_6568447, EPI_ISL_6568448, EPI_ISL_6568449, EPI_ISL_6568450, EPI_ISL_6568451, EPI_ISL_6568452, EPI_ISL_6568453, EPI_ISL_6568454, EPI_ISL_6568455, EPI_ISL_6568456, EPI_ISL_6568457, EPI_ISL_6568458, EPI_ISL_6568459, EPI_ISL_6568460, EPI_ISL_6568461, EPI_ISL_6568462, EPI_ISL_6568463, EPI_ISL_6568464, EPI_ISL_6568466, EPI_ISL_6568467, EPI_ISL_6568468, EPI_ISL_6568469, EPI_ISL_6568470, EPI_ISL_6568471, EPI_ISL_6568472, EPI_ISL_6568473, EPI_ISL_6568474, EPI_ISL_6568475, EPI_ISL_6568476, EPI_ISL_6568477, EPI_ISL_6568478, EPI_ISL_6568480, EPI_ISL_6568481, EPI_ISL_6568482, EPI_ISL_6568483, EPI_ISL_6568484, EPI_ISL_6568485, EPI_ISL_6568486, EPI_ISL_6568487, EPI_ISL_6568488, EPI_ISL_6568489, EPI_ISL_6568490, EPI_ISL_6568491, EPI_ISL_6568492, EPI_ISL_6568494, EPI_ISL_6568495, EPI_ISL_6568496, EPI_ISL_6568497, EPI_ISL_6568498, EPI_ISL_6568499, EPI_ISL_6568500, EPI_ISL_6568501, EPI_ISL_6568502, EPI_ISL_6568503, EPI_ISL_6568504, EPI_ISL_6568505, EPI_ISL_6568506, EPI_ISL_6568507, EPI_ISL_6568508, EPI_ISL_6568509, EPI_ISL_6568510, EPI_ISL_6568512, EPI_ISL_6568513, EPI_ISL_6568514, EPI_ISL_6568515, EPI_ISL_6568516, EPI_ISL_6568517, EPI_ISL_6568518, EPI_ISL_6568519, EPI_ISL_6568522, EPI_ISL_6568523, EPI_ISL_6568524, EPI_ISL_6568525, EPI_ISL_6568526, EPI_ISL_6568528, EPI_ISL_6568529, EPI_ISL_6568530, EPI_ISL_6568531, EPI_ISL_6568532, EPI_ISL_6568534, EPI_ISL_6568535, EPI_ISL_6568536, EPI_ISL_6568538, EPI_ISL_6568539, EPI_ISL_6568540, EPI_ISL_6568541, EPI_ISL_6568542, EPI_ISL_6568543, EPI_ISL_6568544, EPI_ISL_6568545, EPI_ISL_6568546, EPI_ISL_6568547, EPI_ISL_6568548, EPI_ISL_6568549, EPI_ISL_6568550, EPI_ISL_6568551, EPI_ISL_6568552, EPI_ISL_6568553, EPI_ISL_6568554, EPI_ISL_6568555, EPI_ISL_6568556, EPI_ISL_6568557, EPI_ISL_6568558, EPI_ISL_6568559, EPI_ISL_6568560, EPI_ISL_6568561, EPI_ISL_6568562, EPI_ISL_6568563, EPI_ISL_6568564, EPI_ISL_6568565, EPI_ISL_6568566, EPI_ISL_6568567, EPI_ISL_6568568, EPI_ISL_6568569, EPI_ISL_6568570, EPI_ISL_6568571, EPI_ISL_6568572, EPI_ISL_6568573, EPI_ISL_6568574, EPI_ISL_6568575, EPI_ISL_6568576, EPI_ISL_6568577, EPI_ISL_6568579, EPI_ISL_6568580, EPI_ISL_6568581, EPI_ISL_6568582, EPI_ISL_6568583, EPI_ISL_6568584, EPI_ISL_6568585, EPI_ISL_6568586, EPI_ISL_6568587, EPI_ISL_6568588, EPI_ISL_6568589, EPI_ISL_6568590, EPI_ISL_6568591, EPI_ISL_6568592, EPI_ISL_6568593, EPI_ISL_6568594, EPI_ISL_6568595, EPI_ISL_6568596, EPI_ISL_6568597, EPI_ISL_6568598, EPI_ISL_6568599, EPI_ISL_6568600, EPI_ISL_6568601, EPI_ISL_6568602, EPI_ISL_6568603, EPI_ISL_6568605, EPI_ISL_6568606, EPI_ISL_6568608, EPI_ISL_6568609, EPI_ISL_6568910, EPI_ISL_6568911, EPI_ISL_6568912, EPI_ISL_6568913, EPI_ISL_6568914, EPI_ISL_6568916, EPI_ISL_6568918, EPI_ISL_6568919, EPI_ISL_6568920, EPI_ISL_6568921, EPI_ISL_6568922, EPI_ISL_6568923, EPI_ISL_6568924, EPI_ISL_6568925, EPI_ISL_6568926, EPI_ISL_6568927, EPI_ISL_6568928, EPI_ISL_6568929, EPI_ISL_6568930, EPI_ISL_6568931, EPI_ISL_6568932, EPI_ISL_6568933, EPI_ISL_6568934, EPI_ISL_6568935, EPI_ISL_6568937, EPI_ISL_6568938, EPI_ISL_6568939, EPI_ISL_6568940, EPI_ISL_6568941, EPI_ISL_6568942, EPI_ISL_6568943, EPI_ISL_6568944, EPI_ISL_6568945, EPI_ISL_6568946, EPI_ISL_6568947, EPI_ISL_6568948, EPI_ISL_6568949, EPI_ISL_6568950, EPI_ISL_6568951, EPI_ISL_6568952, EPI_ISL_6568953, EPI_ISL_6568954, EPI_ISL_6568955, EPI_ISL_6568956, EPI_ISL_6568957, EPI_ISL_6568958, EPI_ISL_6568959, EPI_ISL_6568960, EPI_ISL_6568961, EPI_ISL_6568962, EPI_ISL_6568963, EPI_ISL_6568964, EPI_ISL_6568965, EPI_ISL_6568966, EPI_ISL_6568967, EPI_ISL_6568968, EPI_ISL_6568969, EPI_ISL_6568970, EPI_ISL_6568971, EPI_ISL_6568972, EPI_ISL_6568973, EPI_ISL_6568974, EPI_ISL_6568975, EPI_ISL_6568976, EPI_ISL_6568977, EPI_ISL_6568978, EPI_ISL_6568979, EPI_ISL_6568980, EPI_ISL_6568981, EPI_ISL_6568982, EPI_ISL_6568983, EPI_ISL_6568984, EPI_ISL_6568985, EPI_ISL_6568986, EPI_ISL_6568987, EPI_ISL_6568988, EPI_ISL_6568989, EPI_ISL_6568990, EPI_ISL_6568991, EPI_ISL_6568992, EPI_ISL_6568993, EPI_ISL_6568994, EPI_ISL_6568995, EPI_ISL_6568996, EPI_ISL_6568997, EPI_ISL_6568998, EPI_ISL_6568999, EPI_ISL_6569000, EPI_ISL_6569001, EPI_ISL_6569002, EPI_ISL_6569003, EPI_ISL_6569009, EPI_ISL_6569010, EPI_ISL_6569011, EPI_ISL_6569014, EPI_ISL_6569015, EPI_ISL_6569016, EPI_ISL_6569017, EPI_ISL_6569022, EPI_ISL_6569024, EPI_ISL_6569025, EPI_ISL_6569027, EPI_ISL_6569028, EPI_ISL_6569029, EPI_ISL_6569030, EPI_ISL_6569031, EPI_ISL_6569032, EPI_ISL_6569033, EPI_ISL_6569034, EPI_ISL_6569035, EPI_ISL_6569036, EPI_ISL_6569037, EPI_ISL_6569038, EPI_ISL_6569039, EPI_ISL_6569040, EPI_ISL_6569041, EPI_ISL_6569042, EPI_ISL_6569043, EPI_ISL_6569044, EPI_ISL_6569045, EPI_ISL_6569046, EPI_ISL_6569047, EPI_ISL_6569048, EPI_ISL_6569049, EPI_ISL_6569050, EPI_ISL_6569051, EPI_ISL_6569052, EPI_ISL_6569053, EPI_ISL_6569054, EPI_ISL_6569055, EPI_ISL_6569056, EPI_ISL_6569057, EPI_ISL_6569058, EPI_ISL_6569059, EPI_ISL_6569060, EPI_ISL_6569061, EPI_ISL_6569062, EPI_ISL_6569063, EPI_ISL_6569064, EPI_ISL_6569065, EPI_ISL_6569066, EPI_ISL_6569067, EPI_ISL_6569068, EPI_ISL_6569069, EPI_ISL_6569070, EPI_ISL_6569071, EPI_ISL_6569072, EPI_ISL_6569073, EPI_ISL_6569074, EPI_ISL_6569075, EPI_ISL_6569076, EPI_ISL_6569077, EPI_ISL_6569078, EPI_ISL_6569079, EPI_ISL_6569080, EPI_ISL_6569081, EPI_ISL_6569082, EPI_ISL_6569083, EPI_ISL_6569084, EPI_ISL_6569085, EPI_ISL_6569086, EPI_ISL_6569087, EPI_ISL_6569088, EPI_ISL_6569089, EPI_ISL_6569090, EPI_ISL_6569091, EPI_ISL_6569092, EPI_ISL_6569093, EPI_ISL_6569094, EPI_ISL_6569095, EPI_ISL_6569096, EPI_ISL_6569097, EPI_ISL_6569098, EPI_ISL_6569099, EPI_ISL_6569100, EPI_ISL_6569101, EPI_ISL_6569102, EPI_ISL_6569106, EPI_ISL_6569107, EPI_ISL_6569108, EPI_ISL_6569109, EPI_ISL_6569110, EPI_ISL_6569111, EPI_ISL_6569112, EPI_ISL_6569113, EPI_ISL_6569114, EPI_ISL_6569115, EPI_ISL_6569116, EPI_ISL_6569117, EPI_ISL_6569118, EPI_ISL_6569119, EPI_ISL_6569120, EPI_ISL_6569121, EPI_ISL_6569122, EPI_ISL_6569123, EPI_ISL_6569124, EPI_ISL_6569125, EPI_ISL_6569126, EPI_ISL_6569127, EPI_ISL_6569128, EPI_ISL_6569129, EPI_ISL_6569130, EPI_ISL_6569131, EPI_ISL_6569132, EPI_ISL_6569133, EPI_ISL_6569134, EPI_ISL_6569135, EPI_ISL_6569136, EPI_ISL_6569137, EPI_ISL_6569138, EPI_ISL_6569139, EPI_ISL_6569140, EPI_ISL_6569141, EPI_ISL_6569142, EPI_ISL_6569143, EPI_ISL_6569144, EPI_ISL_6569145, EPI_ISL_6569146, EPI_ISL_6569147, EPI_ISL_6569148, EPI_ISL_6569149, EPI_ISL_6569150, EPI_ISL_6569151, EPI_ISL_6569152, EPI_ISL_6569153, EPI_ISL_6569154, EPI_ISL_6569155, EPI_ISL_6569156, EPI_ISL_6569157, EPI_ISL_6569158, EPI_ISL_6569159, EPI_ISL_6569160, EPI_ISL_6569161, EPI_ISL_6569162, EPI_ISL_6569163, EPI_ISL_6569164, EPI_ISL_6569165, EPI_ISL_6569166, EPI_ISL_6569167, EPI_ISL_6569168, EPI_ISL_6569169, EPI_ISL_6569170, EPI_ISL_6569171, EPI_ISL_6569172, EPI_ISL_6569173, EPI_ISL_6569174, EPI_ISL_6569175, EPI_ISL_6569176, EPI_ISL_6569177, EPI_ISL_6569178, EPI_ISL_6569179, EPI_ISL_6569180, EPI_ISL_6569181, EPI_ISL_6569182, EPI_ISL_6569183, EPI_ISL_6569184, EPI_ISL_6569185, EPI_ISL_6569186, EPI_ISL_6569187, EPI_ISL_6569188, EPI_ISL_6569191, EPI_ISL_6569192, EPI_ISL_6662823, EPI_ISL_6662830, EPI_ISL_6662837, EPI_ISL_6662841, EPI_ISL_6662847, EPI_ISL_6662855, EPI_ISL_6662863, EPI_ISL_6662866, EPI_ISL_6662877, EPI_ISL_6662881, EPI_ISL_6662889, EPI_ISL_6662895, EPI_ISL_6662899, EPI_ISL_6662907, EPI_ISL_6662913, EPI_ISL_6662918, EPI_ISL_6662924, EPI_ISL_6662929, EPI_ISL_6662936, EPI_ISL_6662943, EPI_ISL_6662950, EPI_ISL_6662957, EPI_ISL_6662965, EPI_ISL_6662969, EPI_ISL_6662977, EPI_ISL_6662988, EPI_ISL_6662994, EPI_ISL_6663000, EPI_ISL_6663010, EPI_ISL_6663022, EPI_ISL_6663027, EPI_ISL_6663033, EPI_ISL_6663044, EPI_ISL_6663054, EPI_ISL_6663061, EPI_ISL_6663067, EPI_ISL_6663076, EPI_ISL_6663082, EPI_ISL_6663088, EPI_ISL_6663095, EPI_ISL_6663100, EPI_ISL_6663106, EPI_ISL_6663113, EPI_ISL_6663121, EPI_ISL_6663130, EPI_ISL_6663139, EPI_ISL_6663147, EPI_ISL_6663152, EPI_ISL_6663161, EPI_ISL_6663170, EPI_ISL_6663178, EPI_ISL_6663185, EPI_ISL_6663201, EPI_ISL_6663211, EPI_ISL_6663217, EPI_ISL_6663218, EPI_ISL_6663222, EPI_ISL_6663232, EPI_ISL_6663240, EPI_ISL_6663257, EPI_ISL_6663265, EPI_ISL_6663275, EPI_ISL_6663284, EPI_ISL_6663288, EPI_ISL_6663298, EPI_ISL_6663317, EPI_ISL_6663321, EPI_ISL_6663326, EPI_ISL_6663335, EPI_ISL_6663342, EPI_ISL_6663348, EPI_ISL_6663354, EPI_ISL_6663362, EPI_ISL_6663363, EPI_ISL_6663373, EPI_ISL_6663377, EPI_ISL_6663385, EPI_ISL_6663393, EPI_ISL_6663399, EPI_ISL_6663404, EPI_ISL_6663407, EPI_ISL_6663414, EPI_ISL_6663422, EPI_ISL_6663429, EPI_ISL_6663436, EPI_ISL_6663442, EPI_ISL_6663447, EPI_ISL_6663451, EPI_ISL_6663459, EPI_ISL_6663464, EPI_ISL_6663471, EPI_ISL_6663478, EPI_ISL_6663489, EPI_ISL_6663497, EPI_ISL_6663500, EPI_ISL_6663508, EPI_ISL_6663515, EPI_ISL_6663522, EPI_ISL_6663533, EPI_ISL_6663537, EPI_ISL_6663545, EPI_ISL_6663551, EPI_ISL_6663554, EPI_ISL_6663563, EPI_ISL_6663569, EPI_ISL_6663574, EPI_ISL_6663581, EPI_ISL_6663586, EPI_ISL_6663589, EPI_ISL_6663598, EPI_ISL_6663603, EPI_ISL_6663610, EPI_ISL_6663611, EPI_ISL_6663622, EPI_ISL_6663631, EPI_ISL_6663640, EPI_ISL_6663647, EPI_ISL_6663654, EPI_ISL_6663662, EPI_ISL_6663668, EPI_ISL_6663676, EPI_ISL_6663685, EPI_ISL_6663691, EPI_ISL_6663698, EPI_ISL_6663704, EPI_ISL_6663708, EPI_ISL_6663717, EPI_ISL_6663725, EPI_ISL_6663731, EPI_ISL_6663738, EPI_ISL_6663746, EPI_ISL_6663756, EPI_ISL_6663763, EPI_ISL_6663773, EPI_ISL_6663782, EPI_ISL_6663786, EPI_ISL_6663797, EPI_ISL_6663803, EPI_ISL_6663807, EPI_ISL_6663811, EPI_ISL_6663820, EPI_ISL_6663829, EPI_ISL_6663834, EPI_ISL_6663841, EPI_ISL_6663847, EPI_ISL_6663858, EPI_ISL_6663866, EPI_ISL_6663872, EPI_ISL_6663882, EPI_ISL_6663889, EPI_ISL_6663896, EPI_ISL_6663908, EPI_ISL_6663911, EPI_ISL_6663920, EPI_ISL_6663927, EPI_ISL_6663933, EPI_ISL_6663936, EPI_ISL_6663942, EPI_ISL_6663946, EPI_ISL_6663951, EPI_ISL_6663956, EPI_ISL_6663963, EPI_ISL_6663974, EPI_ISL_6663983, EPI_ISL_6663987, EPI_ISL_6663994, EPI_ISL_6663998, EPI_ISL_6664007, EPI_ISL_6664012, EPI_ISL_6664018, EPI_ISL_6664027, EPI_ISL_6664034, EPI_ISL_6664040, EPI_ISL_6664045, EPI_ISL_6664052, EPI_ISL_6664059, EPI_ISL_6664066, EPI_ISL_6664076, EPI_ISL_6664083, EPI_ISL_6664089, EPI_ISL_6664096, EPI_ISL_6664101, EPI_ISL_6664105, EPI_ISL_6664113, EPI_ISL_6664117, EPI_ISL_6664121, EPI_ISL_6664130, EPI_ISL_6664135, EPI_ISL_6664141, EPI_ISL_6664146, EPI_ISL_6664152, EPI_ISL_6664156, EPI_ISL_6664163, EPI_ISL_6664168, EPI_ISL_6664169, EPI_ISL_6664175, EPI_ISL_6664176, EPI_ISL_6664184, EPI_ISL_6664186, EPI_ISL_6664190, EPI_ISL_6664191, EPI_ISL_6664193, EPI_ISL_6664198, EPI_ISL_6664202, EPI_ISL_6664206, EPI_ISL_6664215, EPI_ISL_6664222, EPI_ISL_6664231, EPI_ISL_6664234, EPI_ISL_6664241, EPI_ISL_6664242, EPI_ISL_6664247, EPI_ISL_6664258, EPI_ISL_6664264, EPI_ISL_6664265, EPI_ISL_6664273, EPI_ISL_6664277, EPI_ISL_6664278, EPI_ISL_6664282, EPI_ISL_6664287, EPI_ISL_6664294, EPI_ISL_6664300, EPI_ISL_6664309, EPI_ISL_6664315, EPI_ISL_6664323, EPI_ISL_6664327, EPI_ISL_6664329, EPI_ISL_6664333, EPI_ISL_6664334, EPI_ISL_6664335, EPI_ISL_6664336, EPI_ISL_6664337, EPI_ISL_6664343, EPI_ISL_6664348, EPI_ISL_6664349, EPI_ISL_6664355, EPI_ISL_6664358, EPI_ISL_6664361, EPI_ISL_6664362, EPI_ISL_6664366, EPI_ISL_6664367, EPI_ISL_6664371, EPI_ISL_6664380, EPI_ISL_6664384, EPI_ISL_6664392, EPI_ISL_6664396, EPI_ISL_6664397, EPI_ISL_6664404, EPI_ISL_6664405, EPI_ISL_6664412, EPI_ISL_6664420, EPI_ISL_6664422, EPI_ISL_6664428, EPI_ISL_6664433, EPI_ISL_6664434, EPI_ISL_6664440, EPI_ISL_6664447, EPI_ISL_6664448, EPI_ISL_6664453, EPI_ISL_6664454, EPI_ISL_6664462, EPI_ISL_6664468, EPI_ISL_6664469, EPI_ISL_6664476, EPI_ISL_6664486, EPI_ISL_6664493, EPI_ISL_6664499, EPI_ISL_6664501, EPI_ISL_6664511, EPI_ISL_6664515, EPI_ISL_6664525, EPI_ISL_6664526, EPI_ISL_6664534, EPI_ISL_6664542, EPI_ISL_6664552, EPI_ISL_6664557, EPI_ISL_6664566, EPI_ISL_6664574, EPI_ISL_6664575, EPI_ISL_6664583, EPI_ISL_6664587, EPI_ISL_6664588, EPI_ISL_6664595, EPI_ISL_6664596, EPI_ISL_6664602, EPI_ISL_6664607, EPI_ISL_6664612, EPI_ISL_6664622, EPI_ISL_6664626, EPI_ISL_6664627, EPI_ISL_6664631, EPI_ISL_6664632, EPI_ISL_6664637, EPI_ISL_6664644, EPI_ISL_6664645, EPI_ISL_6664652, EPI_ISL_6664659, EPI_ISL_6664668, EPI_ISL_6664670, EPI_ISL_6664680, EPI_ISL_6664681, EPI_ISL_6664690, EPI_ISL_6664697, EPI_ISL_6664703, EPI_ISL_6664710, EPI_ISL_6664719, EPI_ISL_6664725, EPI_ISL_6664732, EPI_ISL_6664741, EPI_ISL_6664748, EPI_ISL_6664754, EPI_ISL_6664759, EPI_ISL_6664762, EPI_ISL_6664771, EPI_ISL_6664778, EPI_ISL_6664779, EPI_ISL_6664789, EPI_ISL_6664795, EPI_ISL_6664796, EPI_ISL_6664805, EPI_ISL_6664813, EPI_ISL_6664814, EPI_ISL_6664818, EPI_ISL_6664819, EPI_ISL_6664825, EPI_ISL_6664827, EPI_ISL_6664832, EPI_ISL_6664833, EPI_ISL_6664837, EPI_ISL_6664838, EPI_ISL_6664845, EPI_ISL_6664848, EPI_ISL_6664849, EPI_ISL_6664855, EPI_ISL_6664856, EPI_ISL_6664859, EPI_ISL_6664863, EPI_ISL_6664864, EPI_ISL_6664874, EPI_ISL_6664875, EPI_ISL_6664879, EPI_ISL_6664886, EPI_ISL_6664887, EPI_ISL_6664890, EPI_ISL_6664896, EPI_ISL_6664897, EPI_ISL_6664903, EPI_ISL_6664904, EPI_ISL_6664908, EPI_ISL_6664911, EPI_ISL_6664916, EPI_ISL_6664918, EPI_ISL_6664924, EPI_ISL_6664927, EPI_ISL_6664928, EPI_ISL_6664934, EPI_ISL_6664941, EPI_ISL_6664949, EPI_ISL_6664950, EPI_ISL_6664959, EPI_ISL_6664960, EPI_ISL_6664966, EPI_ISL_6664974
TSGH-CP molecular lab	TSGH-CP molecular lab	Cherng-Lih Perng et al	EPI_ISL_2692999, EPI_ISL_2693000, EPI_ISL_2693004, EPI_ISL_2693005, EPI_ISL_2693006, EPI_ISL_4096803, EPI_ISL_4096805, EPI_ISL_4096807, EPI_ISL_426629, EPI_ISL_426630, EPI_ISL_426631, EPI_ISL_426632, EPI_ISL_427392, EPI_ISL_427393, EPI_ISL_427394, EPI_ISL_427395, EPI_ISL_427396, EPI_ISL_427397, EPI_ISL_427398, EPI_ISL_428229, EPI_ISL_428230, EPI_ISL_428231, EPI_ISL_436099, EPI_ISL_436100, EPI_ISL_436101, EPI_ISL_436102, EPI_ISL_436103, EPI_ISL_436104, EPI_ISL_436105, EPI_ISL_436106, EPI_ISL_436107, EPI_ISL_436108, EPI_ISL_447252, EPI_ISL_447253, EPI_ISL_447254, EPI_ISL_447255, EPI_ISL_447256, EPI_ISL_447257, EPI_ISL_447591, EPI_ISL_447592, EPI_ISL_447593, EPI_ISL_457726, EPI_ISL_457730, EPI_ISL_457733, EPI_ISL_4578347, EPI_ISL_458029
TSGH-CP molecular lab, Division of Clinical Pathology, Department of Pathology	TSGH-CP molecular lab, Division of Clinical Pathology, Department of Pathology	Cherng-Lih Perng et al	EPI_ISL_437336
TSHEPONG	National Institute for Communicable Diseases of the National Health Laboratory Service	Amoako DG et al	EPI_ISL_5510363
TSHEPONG HOSPITAL	National Institute for Communicable Diseases of the National Health Laboratory Service	Amoako DG et al	EPI_ISL_5510342
TSHEPONG LABORATORY	National Institute for Communicable Diseases of the National Health Laboratory Service	Amoako DG et al	EPI_ISL_2827906, EPI_ISL_2827907, EPI_ISL_2827908, EPI_ISL_2827911, EPI_ISL_2827912, EPI_ISL_2827913, EPI_ISL_2827914, EPI_ISL_2827915, EPI_ISL_2827916, EPI_ISL_2827919, EPI_ISL_2827923, EPI_ISL_2827924, EPI_ISL_2827925, EPI_ISL_2984874, EPI_ISL_2984875, EPI_ISL_2984877, EPI_ISL_2984878, EPI_ISL_2984879, EPI_ISL_2984880, EPI_ISL_2984881, EPI_ISL_2984882, EPI_ISL_2984883, EPI_ISL_2984884, EPI_ISL_2984885, EPI_ISL_2984886, EPI_ISL_2984887, EPI_ISL_2984888, EPI_ISL_2984889, EPI_ISL_2984892, EPI_ISL_2984911, EPI_ISL_2984912, EPI_ISL_2984913, EPI_ISL_2984915, EPI_ISL_2984916, EPI_ISL_2984917, EPI_ISL_2984918, EPI_ISL_2984919, EPI_ISL_2984920, EPI_ISL_2984921, EPI_ISL_2984923, EPI_ISL_2984924, EPI_ISL_2984925, EPI_ISL_2984926, EPI_ISL_2984927, EPI_ISL_2984928, EPI_ISL_2984929, EPI_ISL_2984930, EPI_ISL_2984931, EPI_ISL_2984932, EPI_ISL_2984933, EPI_ISL_2984934, EPI_ISL_2984935, EPI_ISL_2987233, EPI_ISL_2987237, EPI_ISL_2987238, EPI_ISL_2987239, EPI_ISL_2987240, EPI_ISL_2987241, EPI_ISL_2987242, EPI_ISL_2987244, EPI_ISL_2987245, EPI_ISL_2987248, EPI_ISL_2987249, EPI_ISL_2987250, EPI_ISL_2987254, EPI_ISL_2987255, EPI_ISL_2987256, EPI_ISL_2987259, EPI_ISL_2987261, EPI_ISL_2987262, EPI_ISL_2987266, EPI_ISL_2987270, EPI_ISL_2987271, EPI_ISL_2987272, EPI_ISL_2987275, EPI_ISL_2987279, EPI_ISL_2987282, EPI_ISL_2987284, EPI_ISL_2987285, EPI_ISL_2987286, EPI_ISL_2987288, EPI_ISL_2987289, EPI_ISL_2987296, EPI_ISL_2987298, EPI_ISL_2987299, EPI_ISL_2987300, EPI_ISL_2987302, EPI_ISL_2987303, EPI_ISL_2987304, EPI_ISL_2987305, EPI_ISL_2987306, EPI_ISL_2987308, EPI_ISL_2987309, EPI_ISL_2987310, EPI_ISL_2987313, EPI_ISL_2987314, EPI_ISL_2987315, EPI_ISL_2987316, EPI_ISL_2987319, EPI_ISL_2987320, EPI_ISL_2987321, EPI_ISL_2987322, EPI_ISL_2987323, EPI_ISL_2987324, EPI_ISL_2987325, EPI_ISL_2987326, EPI_ISL_2987327, EPI_ISL_2987328, EPI_ISL_2987329, EPI_ISL_2987330, EPI_ISL_2987331, EPI_ISL_2987332, EPI_ISL_2987333, EPI_ISL_2987334, EPI_ISL_2987336, EPI_ISL_2987337, EPI_ISL_2987338, EPI_ISL_2987339, EPI_ISL_2987340, EPI_ISL_2987341, EPI_ISL_2987342, EPI_ISL_2987343, EPI_ISL_2987344, EPI_ISL_2988412, EPI_ISL_2988417, EPI_ISL_3073967, EPI_ISL_3073968, EPI_ISL_3073969, EPI_ISL_3073970, EPI_ISL_3073971, EPI_ISL_3073972, EPI_ISL_3073973, EPI_ISL_3073974, EPI_ISL_3073977, EPI_ISL_3073978, EPI_ISL_3073979, EPI_ISL_3073980, EPI_ISL_3073981, EPI_ISL_3073982, EPI_ISL_3073983, EPI_ISL_3073984, EPI_ISL_3073985, EPI_ISL_3073986, EPI_ISL_3073987, EPI_ISL_3073988, EPI_ISL_3073989, EPI_ISL_3149309, EPI_ISL_3236963, EPI_ISL_3236964, EPI_ISL_3236965, EPI_ISL_3236966, EPI_ISL_3236967, EPI_ISL_3236968, EPI_ISL_3236969, EPI_ISL_3236970, EPI_ISL_3236971, EPI_ISL_3236973, EPI_ISL_3236974, EPI_ISL_3236975, EPI_ISL_3236976, EPI_ISL_3236977, EPI_ISL_3236978, EPI_ISL_3236980, EPI_ISL_3237116, EPI_ISL_3237117, EPI_ISL_3237119, EPI_ISL_3237120, EPI_ISL_3237122, EPI_ISL_3237123, EPI_ISL_3237124, EPI_ISL_3237125, EPI_ISL_3237126, EPI_ISL_3237127, EPI_ISL_3237128, EPI_ISL_3237129, EPI_ISL_3237130, EPI_ISL_3237131, EPI_ISL_3237133, EPI_ISL_3237137, EPI_ISL_3237138, EPI_ISL_3237139, EPI_ISL_3237140, EPI_ISL_3237141, EPI_ISL_3237142, EPI_ISL_3237143, EPI_ISL_3237145, EPI_ISL_3237146, EPI_ISL_3237147, EPI_ISL_3237148, EPI_ISL_3237149, EPI_ISL_3342153, EPI_ISL_3342155, EPI_ISL_3342156, EPI_ISL_3342157, EPI_ISL_3342158, EPI_ISL_3342159, EPI_ISL_3342160, EPI_ISL_3342161, EPI_ISL_3342162, EPI_ISL_3342163, EPI_ISL_3342164, EPI_ISL_3342165, EPI_ISL_3342166, EPI_ISL_3342167, EPI_ISL_3342168, EPI_ISL_3342171, EPI_ISL_3342174, EPI_ISL_3342175, EPI_ISL_3342176, EPI_ISL_3342177, EPI_ISL_3342178, EPI_ISL_3342179, EPI_ISL_3342180, EPI_ISL_3342181, EPI_ISL_3342185, EPI_ISL_3342186, EPI_ISL_3342188, EPI_ISL_3342191, EPI_ISL_3342193, EPI_ISL_3342194, EPI_ISL_3342195, EPI_ISL_3342196, EPI_ISL_3342197, EPI_ISL_3342198, EPI_ISL_3342199, EPI_ISL_3342201, EPI_ISL_3342202, EPI_ISL_3342203, EPI_ISL_3342204, EPI_ISL_3342205, EPI_ISL_3342206, EPI_ISL_3342207, EPI_ISL_3342208, EPI_ISL_3342209, EPI_ISL_3342210, EPI_ISL_3342212, EPI_ISL_3342213, EPI_ISL_3342214, EPI_ISL_3342215, EPI_ISL_3342216, EPI_ISL_3342217, EPI_ISL_3342218, EPI_ISL_3342219, EPI_ISL_3342220, EPI_ISL_3342221, EPI_ISL_3411464, EPI_ISL_3411465, EPI_ISL_3838268, EPI_ISL_3838269, EPI_ISL_3838270, EPI_ISL_3838271, EPI_ISL_3838272, EPI_ISL_3838441, EPI_ISL_3838442, EPI_ISL_3838443, EPI_ISL_3838444, EPI_ISL_3838445, EPI_ISL_3838446, EPI_ISL_3838447, EPI_ISL_3838450, EPI_ISL_3838451, EPI_ISL_3838452, EPI_ISL_3838453, EPI_ISL_3838455, EPI_ISL_3838456, EPI_ISL_3838457, EPI_ISL_3838463, EPI_ISL_3838467, EPI_ISL_3838468, EPI_ISL_3838469, EPI_ISL_3838470, EPI_ISL_3838471, EPI_ISL_3838472, EPI_ISL_4029928, EPI_ISL_4253702, EPI_ISL_4253703, EPI_ISL_4253705, EPI_ISL_4253706, EPI_ISL_4253707, EPI_ISL_4253708, EPI_ISL_4253709, EPI_ISL_4253711, EPI_ISL_4253712, EPI_ISL_4253713, EPI_ISL_4253714, EPI_ISL_4253715, EPI_ISL_4253716, EPI_ISL_4253717, EPI_ISL_4253718, EPI_ISL_4253719, EPI_ISL_4253721, EPI_ISL_4253722, EPI_ISL_4253723, EPI_ISL_4253724, EPI_ISL_4253725, EPI_ISL_4253727, EPI_ISL_4253728, EPI_ISL_4253729, EPI_ISL_4253730, EPI_ISL_4253731, EPI_ISL_4253732, EPI_ISL_4253733, EPI_ISL_4253734, EPI_ISL_4253735, EPI_ISL_4253736, EPI_ISL_4253737, EPI_ISL_4253738, EPI_ISL_4253739, EPI_ISL_4253740, EPI_ISL_4253741, EPI_ISL_4253743, EPI_ISL_5196371, EPI_ISL_5196375, EPI_ISL_5196376, EPI_ISL_5196377, EPI_ISL_5196378, EPI_ISL_5196379, EPI_ISL_5196380, EPI_ISL_5196381, EPI_ISL_5196382, EPI_ISL_5196383, EPI_ISL_5196384, EPI_ISL_5196385, EPI_ISL_5196386, EPI_ISL_5196387, EPI_ISL_5196388, EPI_ISL_5196389, EPI_ISL_5196390, EPI_ISL_5196391, EPI_ISL_5196392, EPI_ISL_5196406, EPI_ISL_5196407, EPI_ISL_5196408, EPI_ISL_5196409, EPI_ISL_5196410, EPI_ISL_5196434, EPI_ISL_5196435, EPI_ISL_5196437, EPI_ISL_5196438, EPI_ISL_5196439, EPI_ISL_5196440, EPI_ISL_5196441, EPI_ISL_5196442, EPI_ISL_5196443, EPI_ISL_5196445, EPI_ISL_5196446, EPI_ISL_5196447, EPI_ISL_5196448, EPI_ISL_5196449, EPI_ISL_5196450, EPI_ISL_5196451, EPI_ISL_5196452, EPI_ISL_5196453, EPI_ISL_5196454, EPI_ISL_5196455, EPI_ISL_5196456, EPI_ISL_5196490, EPI_ISL_5196491, EPI_ISL_5196492, EPI_ISL_5196515, EPI_ISL_5196517, EPI_ISL_5196519, EPI_ISL_5196520, EPI_ISL_5196525, EPI_ISL_5196526, EPI_ISL_5196527, EPI_ISL_5196528, EPI_ISL_5196529, EPI_ISL_5196534, EPI_ISL_5196537, EPI_ISL_5196543, EPI_ISL_5196544, EPI_ISL_5196545, EPI_ISL_5196560, EPI_ISL_5196562, EPI_ISL_5196566, EPI_ISL_5196567, EPI_ISL_5196571, EPI_ISL_5196573, EPI_ISL_5196574, EPI_ISL_5196575, EPI_ISL_5196576, EPI_ISL_5196580, EPI_ISL_5196581, EPI_ISL_5196584, EPI_ISL_5196586, EPI_ISL_5196594, EPI_ISL_5196595, EPI_ISL_5196596, EPI_ISL_5196601, EPI_ISL_5196602, EPI_ISL_5196605, EPI_ISL_5196610, EPI_ISL_5196613, EPI_ISL_5196614, EPI_ISL_5196620, EPI_ISL_5196622, EPI_ISL_5196624, EPI_ISL_5196632, EPI_ISL_5196633, EPI_ISL_5196635, EPI_ISL_5196636, EPI_ISL_5196637, EPI_ISL_5196641, EPI_ISL_5196642, EPI_ISL_5196643, EPI_ISL_5416283, EPI_ISL_5416326, EPI_ISL_5416330, EPI_ISL_5416333, EPI_ISL_5416335, EPI_ISL_5416336, EPI_ISL_5416338, EPI_ISL_5416372, EPI_ISL_5416373, EPI_ISL_5416378, EPI_ISL_5416380, EPI_ISL_5416381, EPI_ISL_5416404, EPI_ISL_5416405, EPI_ISL_5416406, EPI_ISL_5416407, EPI_ISL_5416412, EPI_ISL_5416414, EPI_ISL_5416415, EPI_ISL_5416416, EPI_ISL_5416417, EPI_ISL_5416418, EPI_ISL_5416419, EPI_ISL_6201202, EPI_ISL_6201207, EPI_ISL_6201214, EPI_ISL_6201224, EPI_ISL_6201230, EPI_ISL_6201239, EPI_ISL_6201243, EPI_ISL_6201251, EPI_ISL_6201258, EPI_ISL_6201264, EPI_ISL_6201268, EPI_ISL_6201282, EPI_ISL_6201295, EPI_ISL_6201302, EPI_ISL_6201314, EPI_ISL_6201324, EPI_ISL_6201337, EPI_ISL_6201347, EPI_ISL_6201349, EPI_ISL_6201357, EPI_ISL_6201368, EPI_ISL_6201383, EPI_ISL_6201392, EPI_ISL_6201406, EPI_ISL_6201416, EPI_ISL_6201427, EPI_ISL_6201437, EPI_ISL_6201446, EPI_ISL_6201456, EPI_ISL_6201470, EPI_ISL_6201483, EPI_ISL_6201496, EPI_ISL_6201513, EPI_ISL_6201627, EPI_ISL_6201636, EPI_ISL_6201641, EPI_ISL_6201896, EPI_ISL_6201909, EPI_ISL_6201967, EPI_ISL_6201973, EPI_ISL_6201982, EPI_ISL_6201985, EPI_ISL_6201995, EPI_ISL_6202003, EPI_ISL_6202014, EPI_ISL_6202023, EPI_ISL_6202033, EPI_ISL_6202041, EPI_ISL_6202046, EPI_ISL_6202051, EPI_ISL_6202065, EPI_ISL_6202080, EPI_ISL_6202174, EPI_ISL_6202199, EPI_ISL_6202205, EPI_ISL_6202217, EPI_ISL_6202226, EPI_ISL_6202241, EPI_ISL_6202283, EPI_ISL_6202352, EPI_ISL_6202375, EPI_ISL_6202383, EPI_ISL_6202402, EPI_ISL_6202408, EPI_ISL_6202439, EPI_ISL_6202447, EPI_ISL_6202694, EPI_ISL_6202701, EPI_ISL_6202713, EPI_ISL_6202737, EPI_ISL_6202764, EPI_ISL_6202796, EPI_ISL_6202801, EPI_ISL_6202814, EPI_ISL_6202842, EPI_ISL_6202848, EPI_ISL_6202892, EPI_ISL_6202904, EPI_ISL_6202928, EPI_ISL_6202947, EPI_ISL_6202978, EPI_ISL_6202999, EPI_ISL_6203033, EPI_ISL_6203061, EPI_ISL_6203067, EPI_ISL_6203152, EPI_ISL_6203190, EPI_ISL_6203197, EPI_ISL_6203243, EPI_ISL_6203269, EPI_ISL_6203274, EPI_ISL_6203288, EPI_ISL_6203334, EPI_ISL_6203390, EPI_ISL_6203407, EPI_ISL_6203455, EPI_ISL_6203479, EPI_ISL_6203499, EPI_ISL_6203506, EPI_ISL_6203528, EPI_ISL_6203573, EPI_ISL_6203581, EPI_ISL_6203588, EPI_ISL_6203602, EPI_ISL_6327823, EPI_ISL_6327824, EPI_ISL_6327825, EPI_ISL_6327826, EPI_ISL_6327827, EPI_ISL_6327828, EPI_ISL_6327829, EPI_ISL_6327830, EPI_ISL_6327831, EPI_ISL_6327833, EPI_ISL_6327834, EPI_ISL_6327849, EPI_ISL_6327859, EPI_ISL_6327876, EPI_ISL_6327893, EPI_ISL_6327904, EPI_ISL_6327928, EPI_ISL_6327934, EPI_ISL_6327935, EPI_ISL_6327936, EPI_ISL_6327944, EPI_ISL_6327946, EPI_ISL_6327951, EPI_ISL_6327958, EPI_ISL_6327983, EPI_ISL_6327992, EPI_ISL_6327994, EPI_ISL_6693449, EPI_ISL_6693450, EPI_ISL_6693451, EPI_ISL_6693452, EPI_ISL_6693453, EPI_ISL_6693454, EPI_ISL_6693455, EPI_ISL_6693456, EPI_ISL_6693457, EPI_ISL_6693458, EPI_ISL_6693459, EPI_ISL_6693460, EPI_ISL_6693461, EPI_ISL_6693462, EPI_ISL_6693463, EPI_ISL_6693464, EPI_ISL_6693465, EPI_ISL_6693466, EPI_ISL_6693467, EPI_ISL_6693468, EPI_ISL_6693519, EPI_ISL_6693552, EPI_ISL_6693555, EPI_ISL_6693556, EPI_ISL_6693559, EPI_ISL_6693560, EPI_ISL_6693561, EPI_ISL_6693562, EPI_ISL_6693572, EPI_ISL_6693587, EPI_ISL_6693598, EPI_ISL_6693612, EPI_ISL_6693613, EPI_ISL_6693618, EPI_ISL_6693619, EPI_ISL_6693624, EPI_ISL_6693625, EPI_ISL_6693627, EPI_ISL_6693631, EPI_ISL_6693632, EPI_ISL_6693635, EPI_ISL_6693636
TSHWANE ACADEMIC LABORATORY	National Institute for Communicable Diseases of the National Health Laboratory Service	Amoako DG et al	EPI_ISL_2086950, EPI_ISL_2285275, EPI_ISL_2285281, EPI_ISL_2285288, EPI_ISL_2285291, EPI_ISL_2285293, EPI_ISL_2285295, EPI_ISL_2285296, EPI_ISL_2285300, EPI_ISL_2285302, EPI_ISL_2285303, EPI_ISL_2285304, EPI_ISL_2285305, EPI_ISL_2285306, EPI_ISL_2285307, EPI_ISL_2285308, EPI_ISL_2285312, EPI_ISL_2285313, EPI_ISL_3838566, EPI_ISL_3838567, EPI_ISL_4649987, EPI_ISL_4650090, EPI_ISL_4650116, EPI_ISL_4650177, EPI_ISL_4650480, EPI_ISL_4651013, EPI_ISL_4651145, EPI_ISL_4651628, EPI_ISL_4651636, EPI_ISL_4651647, EPI_ISL_4651677, EPI_ISL_4651704, EPI_ISL_4651787, EPI_ISL_4651810, EPI_ISL_4651898, EPI_ISL_4651906, EPI_ISL_4651919, EPI_ISL_4651984, EPI_ISL_4651996, EPI_ISL_4652005, EPI_ISL_4652015, EPI_ISL_4652027, EPI_ISL_4652041, EPI_ISL_4652046, EPI_ISL_4652055, EPI_ISL_4652062, EPI_ISL_4652065, EPI_ISL_4652284
TSU - 3100 CLEBURNE ST.	Houston Health Dept.	Ryker Penn et al	EPI_ISL_4507500, EPI_ISL_4507587, EPI_ISL_4507596, EPI_ISL_4654800, EPI_ISL_4654804, EPI_ISL_4654827, EPI_ISL_4654828, EPI_ISL_4654923
TSWELELANG CLINIC 2	National Institute for Communicable Diseases of the National Health Laboratory Service	Amoako DG et al	EPI_ISL_5510380, EPI_ISL_5510381
TUEN MUN HOSPITAL	Hong Kong Department of Health	Alan K.L. Tsang et al	EPI_ISL_2651127, EPI_ISL_3019488
TWIN CITIES COMM. HOSP LAB	County of San Luis Obispo Public Health Laboratory	County of San Luis Obispo Public Health Laboratory Molecular Department et al	EPI_ISL_5879507, EPI_ISL_6698838, EPI_ISL_6698842, EPI_ISL_6698855
TWIN CITIES COMMUNITY HOSPITAL LAB	County of San Luis Obispo Public Health Laboratory	County of San Luis Obispo Public Health LaboratoryMolecular Department et al	EPI_ISL_5987171, EPI_ISL_5987174
TX DSHS, Lab Services Section MC 1947	Centers for Disease Control and Prevention Division of Viral Diseases, Pathogen Discovery	Mili Sheth et al	EPI_ISL_6474600, EPI_ISL_6474609, EPI_ISL_6474722, EPI_ISL_6474905, EPI_ISL_6474955, EPI_ISL_6474998, EPI_ISL_6475032, EPI_ISL_6475045, EPI_ISL_6475050, EPI_ISL_6475052, EPI_ISL_6642943, EPI_ISL_6642960, EPI_ISL_6642971, EPI_ISL_6642979, EPI_ISL_6642984, EPI_ISL_6642991, EPI_ISL_6643004, EPI_ISL_6643014, EPI_ISL_6643076
TX-Houston Health Department Laboratory	Centers for Disease Control and Prevention Division of Viral Diseases, Pathogen Discovery	Mili Sheth et al	EPI_ISL_6643642, EPI_ISL_6643660, EPI_ISL_6643669, EPI_ISL_6643670, EPI_ISL_6643690, EPI_ISL_6643726, EPI_ISL_6643739, EPI_ISL_6643745, EPI_ISL_6643746, EPI_ISL_6643768
TXDSHS	TXDSHS	Bonnie Oh et al	EPI_ISL_925052, EPI_ISL_925053, EPI_ISL_925056, EPI_ISL_925057, EPI_ISL_925060, EPI_ISL_925063, EPI_ISL_925064, EPI_ISL_925065, EPI_ISL_925066, EPI_ISL_925067, EPI_ISL_925068, EPI_ISL_925069, EPI_ISL_925071, EPI_ISL_925072, EPI_ISL_925073, EPI_ISL_925077, EPI_ISL_925078, EPI_ISL_925079, EPI_ISL_925080
TXDSHS	TXDSHS	Rashmi Tuladhar et al	EPI_ISL_1168222, EPI_ISL_1168225, EPI_ISL_1168229, EPI_ISL_1168237, EPI_ISL_1168242, EPI_ISL_1168243, EPI_ISL_1168244, EPI_ISL_1168247, EPI_ISL_1168248, EPI_ISL_1168254, EPI_ISL_1168280, EPI_ISL_1252591, EPI_ISL_1252601, EPI_ISL_1252605, EPI_ISL_1252608, EPI_ISL_1252609, EPI_ISL_1252610, EPI_ISL_1252612, EPI_ISL_1252613, EPI_ISL_1252622, EPI_ISL_1252624, EPI_ISL_1252630, EPI_ISL_1252631, EPI_ISL_1252633, EPI_ISL_1252634, EPI_ISL_1252636, EPI_ISL_1252638, EPI_ISL_1252639, EPI_ISL_1252642, EPI_ISL_1252643, EPI_ISL_1252644, EPI_ISL_1252646, EPI_ISL_1252647, EPI_ISL_1252650, EPI_ISL_1252651, EPI_ISL_1252653, EPI_ISL_1252654, EPI_ISL_1252655, EPI_ISL_1252658, EPI_ISL_1252659, EPI_ISL_1252660, EPI_ISL_1252662, EPI_ISL_1252666, EPI_ISL_1261587, EPI_ISL_1261589, EPI_ISL_1261590, EPI_ISL_1261591, EPI_ISL_1261593, EPI_ISL_1261594, EPI_ISL_1261599, EPI_ISL_1261601, EPI_ISL_1261602, EPI_ISL_1261603, EPI_ISL_1261604, EPI_ISL_1261607, EPI_ISL_1261612, EPI_ISL_1261619, EPI_ISL_1261622, EPI_ISL_1261624, EPI_ISL_1261625, EPI_ISL_1261627, EPI_ISL_1261630, EPI_ISL_1261631, EPI_ISL_1261633, EPI_ISL_1261637, EPI_ISL_1261638, EPI_ISL_1261645, EPI_ISL_1261650, EPI_ISL_1261651, EPI_ISL_1261652, EPI_ISL_1261653, EPI_ISL_1261654, EPI_ISL_1261655, EPI_ISL_1261657, EPI_ISL_1261660, EPI_ISL_1261661, EPI_ISL_1261662, EPI_ISL_1261663, EPI_ISL_1261664, EPI_ISL_1261665, EPI_ISL_1261666, EPI_ISL_1261667, EPI_ISL_1261668, EPI_ISL_1261669, EPI_ISL_1261670, EPI_ISL_1291307, EPI_ISL_1291308, EPI_ISL_1291309, EPI_ISL_1291310, EPI_ISL_1291311, EPI_ISL_1291312, EPI_ISL_1291313, EPI_ISL_1291314, EPI_ISL_1291315, EPI_ISL_1291316, EPI_ISL_1291320, EPI_ISL_1291322, EPI_ISL_1291324, EPI_ISL_1291325, EPI_ISL_1291326, EPI_ISL_1291327, EPI_ISL_1291328, EPI_ISL_1291329, EPI_ISL_1291330, EPI_ISL_1291331, EPI_ISL_1291332, EPI_ISL_1291333, EPI_ISL_1291335, EPI_ISL_1291336, EPI_ISL_1291337, EPI_ISL_1291340, EPI_ISL_1291341, EPI_ISL_1291342, EPI_ISL_1291343, EPI_ISL_1291344, EPI_ISL_1291346, EPI_ISL_1291348, EPI_ISL_1291349, EPI_ISL_1291352, EPI_ISL_1291354, EPI_ISL_1291356, EPI_ISL_1291357, EPI_ISL_1291358, EPI_ISL_1291359, EPI_ISL_1291360, EPI_ISL_1291361, EPI_ISL_1291362, EPI_ISL_1291364, EPI_ISL_1291365, EPI_ISL_1291366, EPI_ISL_1291368, EPI_ISL_1291369, EPI_ISL_1291370, EPI_ISL_1291371, EPI_ISL_1291372, EPI_ISL_1291373, EPI_ISL_1291375, EPI_ISL_1291376, EPI_ISL_1321811, EPI_ISL_1321812, EPI_ISL_1321814, EPI_ISL_1321815, EPI_ISL_1321816, EPI_ISL_1321817, EPI_ISL_1321829, EPI_ISL_1321834, EPI_ISL_1321838, EPI_ISL_1321839, EPI_ISL_1321849, EPI_ISL_1321851, EPI_ISL_1321852, EPI_ISL_1321856, EPI_ISL_1321864, EPI_ISL_1321865, EPI_ISL_1321868, EPI_ISL_1321873, EPI_ISL_1321881, EPI_ISL_1321886, EPI_ISL_1321887, EPI_ISL_1321897, EPI_ISL_1322844, EPI_ISL_1322848, EPI_ISL_1322861, EPI_ISL_1322866, EPI_ISL_1322871, EPI_ISL_1322873, EPI_ISL_1322875, EPI_ISL_1322876, EPI_ISL_1322881, EPI_ISL_1322886, EPI_ISL_1322898, EPI_ISL_1322904, EPI_ISL_1322906, EPI_ISL_1322910, EPI_ISL_1322918, EPI_ISL_1322921, EPI_ISL_1337669, EPI_ISL_1337672, EPI_ISL_1337674, EPI_ISL_1337676, EPI_ISL_1337680, EPI_ISL_1337681, EPI_ISL_1337686, EPI_ISL_1337687, EPI_ISL_1337691, EPI_ISL_1337696, EPI_ISL_1337697, EPI_ISL_1337702, EPI_ISL_1337704, EPI_ISL_1337705, EPI_ISL_1337708, EPI_ISL_1337716, EPI_ISL_1337724, EPI_ISL_1337728, EPI_ISL_1337729, EPI_ISL_1337730, EPI_ISL_1337738, EPI_ISL_1337739, EPI_ISL_1337741, EPI_ISL_1337742, EPI_ISL_1337743, EPI_ISL_1337744, EPI_ISL_1337755, EPI_ISL_1337756, EPI_ISL_1337758, EPI_ISL_1337760, EPI_ISL_1337761, EPI_ISL_1362996, EPI_ISL_1363007, EPI_ISL_1363008, EPI_ISL_1363011, EPI_ISL_1363018, EPI_ISL_1363022, EPI_ISL_1363026, EPI_ISL_1363027, EPI_ISL_1363030, EPI_ISL_1363039, EPI_ISL_1363040, EPI_ISL_1363057, EPI_ISL_1363064, EPI_ISL_1363068, EPI_ISL_1363074, EPI_ISL_1363076, EPI_ISL_1363079, EPI_ISL_1366071, EPI_ISL_1366076, EPI_ISL_1366078, EPI_ISL_1366085, EPI_ISL_1366087, EPI_ISL_1366088, EPI_ISL_1366089, EPI_ISL_1366091, EPI_ISL_1366092, EPI_ISL_1366094, EPI_ISL_1366098, EPI_ISL_1366103, EPI_ISL_1366104, EPI_ISL_1366106, EPI_ISL_1366115, EPI_ISL_1366128, EPI_ISL_1366129, EPI_ISL_1366133, EPI_ISL_1366146, EPI_ISL_1392722, EPI_ISL_1392727, EPI_ISL_1392744, EPI_ISL_1392751, EPI_ISL_1392759, EPI_ISL_1392765, EPI_ISL_1392768, EPI_ISL_1392788, EPI_ISL_1392795, EPI_ISL_1422239, EPI_ISL_1422240, EPI_ISL_1422241, EPI_ISL_1422245, EPI_ISL_1422247, EPI_ISL_1422250, EPI_ISL_1422251, EPI_ISL_1422254, EPI_ISL_1422255, EPI_ISL_1422256, EPI_ISL_1422257, EPI_ISL_1422259, EPI_ISL_1422260, EPI_ISL_1422261, EPI_ISL_1422263, EPI_ISL_1422264, EPI_ISL_1422266, EPI_ISL_1422271, EPI_ISL_1422272, EPI_ISL_1422276, EPI_ISL_1422281, EPI_ISL_1422284, EPI_ISL_1422287, EPI_ISL_1422289, EPI_ISL_1422290, EPI_ISL_1422295, EPI_ISL_1422304, EPI_ISL_1422305, EPI_ISL_1422309, EPI_ISL_1422310, EPI_ISL_1422316, EPI_ISL_1422319, EPI_ISL_1422320, EPI_ISL_1422325, EPI_ISL_1422326, EPI_ISL_1444262, EPI_ISL_1444263, EPI_ISL_1444265, EPI_ISL_1444266, EPI_ISL_1444268, EPI_ISL_1444269, EPI_ISL_1444271, EPI_ISL_1444273, EPI_ISL_1444274, EPI_ISL_1444275, EPI_ISL_1444276, EPI_ISL_1444278, EPI_ISL_1444280, EPI_ISL_1444281, EPI_ISL_1444282, EPI_ISL_1444284, EPI_ISL_1444285, EPI_ISL_1444286, EPI_ISL_1444287, EPI_ISL_1444289, EPI_ISL_1444290, EPI_ISL_1444293, EPI_ISL_1444294, EPI_ISL_1444295, EPI_ISL_1444296, EPI_ISL_1444298, EPI_ISL_1444299, EPI_ISL_1444301, EPI_ISL_1444302, EPI_ISL_1444303, EPI_ISL_1444304, EPI_ISL_1444305, EPI_ISL_1444306, EPI_ISL_1444309, EPI_ISL_1444310, EPI_ISL_1444313, EPI_ISL_1444315, EPI_ISL_1444319, EPI_ISL_1444320, EPI_ISL_1444322, EPI_ISL_1444323, EPI_ISL_1444324, EPI_ISL_1444325, EPI_ISL_1444330, EPI_ISL_1444332, EPI_ISL_1444333, EPI_ISL_1444336, EPI_ISL_1444340, EPI_ISL_1444341, EPI_ISL_1444342, EPI_ISL_1444344, EPI_ISL_1444345, EPI_ISL_1478933, EPI_ISL_1478934, EPI_ISL_1478937, EPI_ISL_1478938, EPI_ISL_1478943, EPI_ISL_1478944, EPI_ISL_1478951, EPI_ISL_1478954, EPI_ISL_1478955, EPI_ISL_1478956, EPI_ISL_1478958, EPI_ISL_1478959, EPI_ISL_1478960, EPI_ISL_1478961, EPI_ISL_1478963, EPI_ISL_1478964, EPI_ISL_1478966, EPI_ISL_1478967, EPI_ISL_1478968, EPI_ISL_1478973, EPI_ISL_1478976, EPI_ISL_1478978, EPI_ISL_1478979, EPI_ISL_1478980, EPI_ISL_1478981, EPI_ISL_1478982, EPI_ISL_1478985, EPI_ISL_1478990, EPI_ISL_1478991, EPI_ISL_1478993, EPI_ISL_1478994, EPI_ISL_1478995, EPI_ISL_1478996, EPI_ISL_1478998, EPI_ISL_1478999, EPI_ISL_1479000, EPI_ISL_1479001, EPI_ISL_1479002, EPI_ISL_1479003, EPI_ISL_1479007, EPI_ISL_1479008, EPI_ISL_1479009, EPI_ISL_1479010, EPI_ISL_1479012, EPI_ISL_1479013, EPI_ISL_1479014, EPI_ISL_1479015, EPI_ISL_1527538, EPI_ISL_1527539, EPI_ISL_1527540, EPI_ISL_1527552, EPI_ISL_1527554, EPI_ISL_1527555, EPI_ISL_1527556, EPI_ISL_1527557, EPI_ISL_1527558, EPI_ISL_1527559, EPI_ISL_1527560, EPI_ISL_1527562, EPI_ISL_1527566, EPI_ISL_1527569, EPI_ISL_1527571, EPI_ISL_1527572, EPI_ISL_1527577, EPI_ISL_1527578, EPI_ISL_1527579, EPI_ISL_1527582, EPI_ISL_1527583, EPI_ISL_1527584, EPI_ISL_1527585, EPI_ISL_1527588, EPI_ISL_1527591, EPI_ISL_1527593, EPI_ISL_1527595, EPI_ISL_1527626, EPI_ISL_1607881, EPI_ISL_1607887, EPI_ISL_1607889, EPI_ISL_1607890, EPI_ISL_1607891, EPI_ISL_1607896, EPI_ISL_1607897, EPI_ISL_1607898, EPI_ISL_1607905, EPI_ISL_1607907, EPI_ISL_1607908, EPI_ISL_1607917, EPI_ISL_1607919, EPI_ISL_1607921, EPI_ISL_1607925, EPI_ISL_1607929, EPI_ISL_1607930, EPI_ISL_1607938, EPI_ISL_1607939, EPI_ISL_1607941, EPI_ISL_1607942, EPI_ISL_1607943, EPI_ISL_1607944, EPI_ISL_1607947, EPI_ISL_1620239, EPI_ISL_1620241, EPI_ISL_1620242, EPI_ISL_1620243, EPI_ISL_1620254, EPI_ISL_1620269, EPI_ISL_1620278, EPI_ISL_1620282, EPI_ISL_1620290, EPI_ISL_1620291, EPI_ISL_1620294, EPI_ISL_1620324, EPI_ISL_1760558, EPI_ISL_1760559, EPI_ISL_1760561, EPI_ISL_1760562, EPI_ISL_1760566, EPI_ISL_1760567, EPI_ISL_1760568, EPI_ISL_1760574, EPI_ISL_1760576, EPI_ISL_1760581, EPI_ISL_1760582, EPI_ISL_1760583, EPI_ISL_1760584, EPI_ISL_1760586, EPI_ISL_1760588, EPI_ISL_1760589, EPI_ISL_1760591, EPI_ISL_1760592, EPI_ISL_1760595, EPI_ISL_1760603, EPI_ISL_1760609, EPI_ISL_1760610, EPI_ISL_1760611, EPI_ISL_1760613, EPI_ISL_1961070, EPI_ISL_1961071, EPI_ISL_1961072, EPI_ISL_1961074, EPI_ISL_1961076, EPI_ISL_1961078, EPI_ISL_1961079, EPI_ISL_1961083, EPI_ISL_1961084, EPI_ISL_1961086, EPI_ISL_1961088, EPI_ISL_1961093, EPI_ISL_1961094, EPI_ISL_1961095, EPI_ISL_1961096, EPI_ISL_1961100, EPI_ISL_1961102, EPI_ISL_1961107, EPI_ISL_1961108, EPI_ISL_1961109, EPI_ISL_1961110, EPI_ISL_1961111, EPI_ISL_1961114, EPI_ISL_1961115, EPI_ISL_1961117, EPI_ISL_1961119, EPI_ISL_1961122, EPI_ISL_1961128, EPI_ISL_1961131, EPI_ISL_1971407, EPI_ISL_1971411, EPI_ISL_1971412, EPI_ISL_1971415, EPI_ISL_1971416, EPI_ISL_1971420, EPI_ISL_1971425, EPI_ISL_1971427, EPI_ISL_1971428, EPI_ISL_1971429, EPI_ISL_1971430, EPI_ISL_1971431, EPI_ISL_1971432, EPI_ISL_1971436, EPI_ISL_1971438, EPI_ISL_1971439, EPI_ISL_1971440, EPI_ISL_1971441, EPI_ISL_1971447, EPI_ISL_1971448, EPI_ISL_1971449, EPI_ISL_1971451, EPI_ISL_1971452, EPI_ISL_1971453, EPI_ISL_1971455, EPI_ISL_1971456, EPI_ISL_1971458, EPI_ISL_1971461, EPI_ISL_1971467, EPI_ISL_1971469, EPI_ISL_1971470, EPI_ISL_2017872, EPI_ISL_2017875, EPI_ISL_2017878, EPI_ISL_2017880, EPI_ISL_2017884, EPI_ISL_2017886, EPI_ISL_2017888, EPI_ISL_2017889, EPI_ISL_2017890, EPI_ISL_2017892, EPI_ISL_2017893, EPI_ISL_2017894, EPI_ISL_2017897, EPI_ISL_2017898, EPI_ISL_2017900, EPI_ISL_2017902, EPI_ISL_2017903, EPI_ISL_2017904, EPI_ISL_2017906, EPI_ISL_2017910, EPI_ISL_2017911, EPI_ISL_2017912, EPI_ISL_2017913, EPI_ISL_2017915, EPI_ISL_2017917, EPI_ISL_2017919, EPI_ISL_2017922, EPI_ISL_2017923, EPI_ISL_2017924, EPI_ISL_2017925, EPI_ISL_2017928, EPI_ISL_2017933, EPI_ISL_2017936, EPI_ISL_2017938, EPI_ISL_2017940, EPI_ISL_2141422, EPI_ISL_2141424, EPI_ISL_2141426, EPI_ISL_2141427, EPI_ISL_2141428, EPI_ISL_2141429, EPI_ISL_2141430, EPI_ISL_2141431, EPI_ISL_2141432, EPI_ISL_2141433, EPI_ISL_2141435, EPI_ISL_2141436, EPI_ISL_2141437, EPI_ISL_2141438, EPI_ISL_2141439, EPI_ISL_2141442, EPI_ISL_2141443, EPI_ISL_2141445, EPI_ISL_2141446, EPI_ISL_2141448, EPI_ISL_2141449, EPI_ISL_2141452, EPI_ISL_2141456, EPI_ISL_2141457, EPI_ISL_2141458, EPI_ISL_2141459, EPI_ISL_2141467, EPI_ISL_2141468, EPI_ISL_2141474, EPI_ISL_2141486, EPI_ISL_2177370, EPI_ISL_2177373, EPI_ISL_2177374, EPI_ISL_2177378, EPI_ISL_2177380, EPI_ISL_2177382, EPI_ISL_2177386, EPI_ISL_2177388, EPI_ISL_2177390, EPI_ISL_2177391, EPI_ISL_2177406, EPI_ISL_2177408, EPI_ISL_2177410, EPI_ISL_2177416, EPI_ISL_2177418, EPI_ISL_2177424, EPI_ISL_2177434, EPI_ISL_2177435, EPI_ISL_2177441, EPI_ISL_2177444, EPI_ISL_2177446, EPI_ISL_2177448, EPI_ISL_2177451, EPI_ISL_2177453, EPI_ISL_2177459, EPI_ISL_2177461, EPI_ISL_2177462, EPI_ISL_2177464, EPI_ISL_2177468, EPI_ISL_2177470, EPI_ISL_2177472, EPI_ISL_2177475, EPI_ISL_2177476, EPI_ISL_2177478, EPI_ISL_2177480, EPI_ISL_2177484, EPI_ISL_2177490, EPI_ISL_2177497, EPI_ISL_2177499, EPI_ISL_2177507, EPI_ISL_2177511, EPI_ISL_2177519, EPI_ISL_2280002, EPI_ISL_2280007, EPI_ISL_2280009, EPI_ISL_2280015, EPI_ISL_2280017, EPI_ISL_2280020, EPI_ISL_2280023, EPI_ISL_2280025, EPI_ISL_2280026, EPI_ISL_2280027, EPI_ISL_2280030, EPI_ISL_2280031, EPI_ISL_2280034, EPI_ISL_2280042, EPI_ISL_2280044, EPI_ISL_2280046, EPI_ISL_2280051, EPI_ISL_2280056, EPI_ISL_2280057, EPI_ISL_2280058, EPI_ISL_2280063, EPI_ISL_2280064, EPI_ISL_2280065, EPI_ISL_2280066, EPI_ISL_2280067, EPI_ISL_2280068, EPI_ISL_2280071, EPI_ISL_2280073, EPI_ISL_2280074, EPI_ISL_2280076, EPI_ISL_2280077, EPI_ISL_2280078, EPI_ISL_2334062, EPI_ISL_2334067, EPI_ISL_2334068, EPI_ISL_2334072, EPI_ISL_2334073, EPI_ISL_2334083, EPI_ISL_2423536, EPI_ISL_2423539, EPI_ISL_2423540, EPI_ISL_2423542, EPI_ISL_2423543, EPI_ISL_2423544, EPI_ISL_2423547, EPI_ISL_2423548, EPI_ISL_2423551, EPI_ISL_2423552, EPI_ISL_2423553, EPI_ISL_2423554, EPI_ISL_2443288, EPI_ISL_2443289, EPI_ISL_2443290, EPI_ISL_2443291, EPI_ISL_2443293, EPI_ISL_2443294, EPI_ISL_2443295, EPI_ISL_2443297, EPI_ISL_2443298, EPI_ISL_2443299, EPI_ISL_2443300, EPI_ISL_2443301, EPI_ISL_2443303, EPI_ISL_2443305, EPI_ISL_2443307, EPI_ISL_2443309, EPI_ISL_2443310, EPI_ISL_2443311, EPI_ISL_2443312, EPI_ISL_2443313, EPI_ISL_2443314, EPI_ISL_2443315, EPI_ISL_2443316, EPI_ISL_2443318, EPI_ISL_2443319, EPI_ISL_2443320, EPI_ISL_2443321, EPI_ISL_2443322, EPI_ISL_2443323, EPI_ISL_2501739, EPI_ISL_2501740, EPI_ISL_2501741, EPI_ISL_2501742, EPI_ISL_2501744, EPI_ISL_2501745, EPI_ISL_2501747, EPI_ISL_2565762, EPI_ISL_2565763, EPI_ISL_2565765, EPI_ISL_2565766, EPI_ISL_2565767, EPI_ISL_2565768, EPI_ISL_2565769, EPI_ISL_2565770, EPI_ISL_2565771, EPI_ISL_2565772, EPI_ISL_2565773, EPI_ISL_2565774, EPI_ISL_2565776, EPI_ISL_2565777, EPI_ISL_2565778, EPI_ISL_2565779, EPI_ISL_2565780, EPI_ISL_2565782, EPI_ISL_2565783, EPI_ISL_2565785, EPI_ISL_2565786, EPI_ISL_2565787, EPI_ISL_2565789, EPI_ISL_2565790, EPI_ISL_2565792, EPI_ISL_2565794, EPI_ISL_2565795, EPI_ISL_2658955, EPI_ISL_2658956, EPI_ISL_2658957, EPI_ISL_2658958, EPI_ISL_2658966, EPI_ISL_2658967, EPI_ISL_2658969, EPI_ISL_2658971, EPI_ISL_2658972, EPI_ISL_2658975, EPI_ISL_2658976, EPI_ISL_2658977, EPI_ISL_2658978, EPI_ISL_2712992, EPI_ISL_2712993, EPI_ISL_2712994, EPI_ISL_2712995, EPI_ISL_2712996, EPI_ISL_2712997, EPI_ISL_2712998, EPI_ISL_2712999, EPI_ISL_2713000, EPI_ISL_2713001, EPI_ISL_2713002, EPI_ISL_2713003, EPI_ISL_2713004, EPI_ISL_2834593, EPI_ISL_2834594, EPI_ISL_2834595, EPI_ISL_2834596, EPI_ISL_2834597, EPI_ISL_2834598, EPI_ISL_2834599, EPI_ISL_2834600, EPI_ISL_2834603, EPI_ISL_2858873, EPI_ISL_2858876, EPI_ISL_2858877, EPI_ISL_2858878, EPI_ISL_2858879, EPI_ISL_2858880, EPI_ISL_2858881, EPI_ISL_2858883, EPI_ISL_2858884, EPI_ISL_2858885, EPI_ISL_2858886, EPI_ISL_2858887, EPI_ISL_2858888, EPI_ISL_2858889, EPI_ISL_2858890, EPI_ISL_2858891, EPI_ISL_2858892, EPI_ISL_2983483, EPI_ISL_2983484, EPI_ISL_2983485, EPI_ISL_2983487, EPI_ISL_2983488, EPI_ISL_2983489, EPI_ISL_2983490, EPI_ISL_2983491, EPI_ISL_2983492, EPI_ISL_2983493, EPI_ISL_3020073, EPI_ISL_3032335, EPI_ISL_3032337, EPI_ISL_3032338, EPI_ISL_3032339, EPI_ISL_3032341, EPI_ISL_3032342, EPI_ISL_3032343, EPI_ISL_3032344, EPI_ISL_3032345, EPI_ISL_3032346, EPI_ISL_3032347, EPI_ISL_3032348, EPI_ISL_3032350, EPI_ISL_3032351, EPI_ISL_3032352, EPI_ISL_3032353, EPI_ISL_3032354, EPI_ISL_3032357, EPI_ISL_3032358, EPI_ISL_3032359, EPI_ISL_3032360, EPI_ISL_3032363, EPI_ISL_3067397, EPI_ISL_3067398, EPI_ISL_3067402, EPI_ISL_3067404, EPI_ISL_3067406, EPI_ISL_3067407, EPI_ISL_3067408, EPI_ISL_3067413, EPI_ISL_3102151, EPI_ISL_3102152, EPI_ISL_3102153, EPI_ISL_3102154, EPI_ISL_3102156, EPI_ISL_3102157, EPI_ISL_3102158, EPI_ISL_3132110, EPI_ISL_3132111, EPI_ISL_3132112, EPI_ISL_3132116, EPI_ISL_3132118, EPI_ISL_3132119, EPI_ISL_3132121, EPI_ISL_3132127, EPI_ISL_3132128, EPI_ISL_3132129, EPI_ISL_3132133, EPI_ISL_3151150, EPI_ISL_3151152, EPI_ISL_3151153, EPI_ISL_3151154, EPI_ISL_3151155, EPI_ISL_3151156, EPI_ISL_3151157, EPI_ISL_3151158, EPI_ISL_3151159, EPI_ISL_3151161, EPI_ISL_3214512, EPI_ISL_3214515, EPI_ISL_3214518, EPI_ISL_3214523, EPI_ISL_3214525, EPI_ISL_3214530, EPI_ISL_3214534, EPI_ISL_3214537, EPI_ISL_3214539, EPI_ISL_3214542, EPI_ISL_3214552, EPI_ISL_3214562, EPI_ISL_3243000, EPI_ISL_3243001, EPI_ISL_3243010, EPI_ISL_3243014, EPI_ISL_3243015, EPI_ISL_3267874, EPI_ISL_3267876, EPI_ISL_3267877, EPI_ISL_3267879, EPI_ISL_3267880, EPI_ISL_3267882, EPI_ISL_3267883, EPI_ISL_3267884, EPI_ISL_3267886, EPI_ISL_3267887, EPI_ISL_3267890, EPI_ISL_3267895, EPI_ISL_3267897, EPI_ISL_3267898, EPI_ISL_3267900, EPI_ISL_3267901, EPI_ISL_3267903, EPI_ISL_3267905, EPI_ISL_3299418, EPI_ISL_3299419, EPI_ISL_3299421, EPI_ISL_3330805, EPI_ISL_3330814, EPI_ISL_3330821, EPI_ISL_3330823, EPI_ISL_3330826, EPI_ISL_3330828, EPI_ISL_3330839, EPI_ISL_3330841, EPI_ISL_3330843, EPI_ISL_3330844, EPI_ISL_3330846, EPI_ISL_3330847, EPI_ISL_3330849, EPI_ISL_3330851, EPI_ISL_3330852, EPI_ISL_3383977, EPI_ISL_3383980, EPI_ISL_3383982, EPI_ISL_3383985, EPI_ISL_3383990, EPI_ISL_3383994, EPI_ISL_3383998, EPI_ISL_3384000, EPI_ISL_3384002, EPI_ISL_3384004, EPI_ISL_3384007, EPI_ISL_3384014, EPI_ISL_3384022, EPI_ISL_3384025, EPI_ISL_3384030, EPI_ISL_3384032, EPI_ISL_3384036, EPI_ISL_3384039, EPI_ISL_3384041, EPI_ISL_3384046, EPI_ISL_3384048, EPI_ISL_3384052, EPI_ISL_3384057, EPI_ISL_3384059, EPI_ISL_3384062, EPI_ISL_3384064, EPI_ISL_3384066, EPI_ISL_3384068, EPI_ISL_3384070, EPI_ISL_3384073, EPI_ISL_3384075, EPI_ISL_3384077, EPI_ISL_3384079, EPI_ISL_3384082, EPI_ISL_3384084, EPI_ISL_3384086, EPI_ISL_3384091, EPI_ISL_3384093, EPI_ISL_3384095, EPI_ISL_3384097, EPI_ISL_3384100, EPI_ISL_3384102, EPI_ISL_3384104, EPI_ISL_3384107, EPI_ISL_3384109, EPI_ISL_3384111, EPI_ISL_3384113, EPI_ISL_3384116, EPI_ISL_3384118, EPI_ISL_3384120, EPI_ISL_3384122, EPI_ISL_3384125, EPI_ISL_3384127, EPI_ISL_3384129, EPI_ISL_3384131, EPI_ISL_3384133, EPI_ISL_3384135, EPI_ISL_3384138, EPI_ISL_3384139, EPI_ISL_3384142, EPI_ISL_3384144, EPI_ISL_3384146, EPI_ISL_3384149, EPI_ISL_3384151, EPI_ISL_3384152, EPI_ISL_3385221, EPI_ISL_3385222, EPI_ISL_3385224, EPI_ISL_3385226, EPI_ISL_3385227, EPI_ISL_3385230, EPI_ISL_3385231, EPI_ISL_3385232, EPI_ISL_3385233, EPI_ISL_3385235, EPI_ISL_3385324, EPI_ISL_3385325, EPI_ISL_3385326, EPI_ISL_3385327, EPI_ISL_3385328, EPI_ISL_3385329, EPI_ISL_3385330, EPI_ISL_3385332, EPI_ISL_3385333, EPI_ISL_3385334, EPI_ISL_3385336, EPI_ISL_3385337, EPI_ISL_3385338, EPI_ISL_3385341, EPI_ISL_3385342, EPI_ISL_3385343, EPI_ISL_3385344, EPI_ISL_3385346, EPI_ISL_3385347, EPI_ISL_3385349, EPI_ISL_3385350, EPI_ISL_3385352, EPI_ISL_3385354, EPI_ISL_3385355, EPI_ISL_3385356, EPI_ISL_3385357, EPI_ISL_3385358, EPI_ISL_3385359, EPI_ISL_3385360, EPI_ISL_3385361, EPI_ISL_3385362, EPI_ISL_3385363, EPI_ISL_3385365, EPI_ISL_3385366, EPI_ISL_3385369, EPI_ISL_3385370, EPI_ISL_3385371, EPI_ISL_3385372, EPI_ISL_3385373, EPI_ISL_3385374, EPI_ISL_3385376, EPI_ISL_3385377, EPI_ISL_3385378, EPI_ISL_3385379, EPI_ISL_3385380, EPI_ISL_3385382, EPI_ISL_3385383, EPI_ISL_3385384, EPI_ISL_3385386, EPI_ISL_3385388, EPI_ISL_3385389, EPI_ISL_3391651, EPI_ISL_3391652, EPI_ISL_3401648, EPI_ISL_3401649, EPI_ISL_3401650, EPI_ISL_3401652, EPI_ISL_3401653, EPI_ISL_3401655, EPI_ISL_3401656, EPI_ISL_3401657, EPI_ISL_3401658, EPI_ISL_3401659, EPI_ISL_3401660, EPI_ISL_3401661, EPI_ISL_3401662, EPI_ISL_3401663, EPI_ISL_3401669, EPI_ISL_3455576, EPI_ISL_3455577, EPI_ISL_3455579, EPI_ISL_3455580, EPI_ISL_3455581, EPI_ISL_3455590, EPI_ISL_3455592, EPI_ISL_3455597, EPI_ISL_3455602, EPI_ISL_3455607, EPI_ISL_3455608, EPI_ISL_3455609, EPI_ISL_3455610, EPI_ISL_3455611, EPI_ISL_3455612, EPI_ISL_3455614, EPI_ISL_3455615, EPI_ISL_3455616, EPI_ISL_3455618, EPI_ISL_3455619, EPI_ISL_3455621, EPI_ISL_3455623, EPI_ISL_3455626, EPI_ISL_3455632, EPI_ISL_3455633, EPI_ISL_3455641, EPI_ISL_3455643, EPI_ISL_3455644, EPI_ISL_3455646, EPI_ISL_3455647, EPI_ISL_3455648, EPI_ISL_3455650, EPI_ISL_3455651, EPI_ISL_3455657, EPI_ISL_3455658, EPI_ISL_3455664, EPI_ISL_3455672, EPI_ISL_3455673, EPI_ISL_3455674, EPI_ISL_3455675, EPI_ISL_3455676, EPI_ISL_3455677, EPI_ISL_3455679, EPI_ISL_3455681, EPI_ISL_3455682, EPI_ISL_3455686, EPI_ISL_3455687, EPI_ISL_3455691, EPI_ISL_3455693, EPI_ISL_3455694, EPI_ISL_3455695, EPI_ISL_3455696, EPI_ISL_3455697, EPI_ISL_3455698, EPI_ISL_3455699, EPI_ISL_3455704, EPI_ISL_3455706, EPI_ISL_3455708, EPI_ISL_3455709, EPI_ISL_3455710, EPI_ISL_3455712, EPI_ISL_3455715, EPI_ISL_3455716, EPI_ISL_3455717, EPI_ISL_3455719, EPI_ISL_3455720, EPI_ISL_3455721, EPI_ISL_3455722, EPI_ISL_3455724, EPI_ISL_3455725, EPI_ISL_3455726, EPI_ISL_3460770, EPI_ISL_3536075, EPI_ISL_3536076, EPI_ISL_3536078, EPI_ISL_3536079, EPI_ISL_3536080, EPI_ISL_3536082, EPI_ISL_3536083, EPI_ISL_3536084, EPI_ISL_3536085, EPI_ISL_3536087, EPI_ISL_3536089, EPI_ISL_3536092, EPI_ISL_3536093, EPI_ISL_3536094, EPI_ISL_3865177, EPI_ISL_3865192, EPI_ISL_3865194, EPI_ISL_3865196, EPI_ISL_3865197, EPI_ISL_3865199, EPI_ISL_3865201, EPI_ISL_3865227, EPI_ISL_3865236, EPI_ISL_3865238, EPI_ISL_3865240, EPI_ISL_3865244, EPI_ISL_3865249, EPI_ISL_3865255, EPI_ISL_3865257, EPI_ISL_3865263, EPI_ISL_3865266, EPI_ISL_3865267, EPI_ISL_3865268, EPI_ISL_3865270, EPI_ISL_3865794, EPI_ISL_3865800, EPI_ISL_3865805, EPI_ISL_3865811, EPI_ISL_3865822, EPI_ISL_3865827, EPI_ISL_3865835, EPI_ISL_3865841, EPI_ISL_3865844, EPI_ISL_3865850, EPI_ISL_3865855, EPI_ISL_3865861, EPI_ISL_3865866, EPI_ISL_3865871, EPI_ISL_3865876, EPI_ISL_3865881, EPI_ISL_3865887, EPI_ISL_3865892, EPI_ISL_3865897, EPI_ISL_3865902, EPI_ISL_3865907, EPI_ISL_3866242, EPI_ISL_3866249, EPI_ISL_3866251, EPI_ISL_3866253, EPI_ISL_3866264, EPI_ISL_3866270, EPI_ISL_3866272, EPI_ISL_3866274, EPI_ISL_3866277, EPI_ISL_3866279, EPI_ISL_3866283, EPI_ISL_3866285, EPI_ISL_3866291, EPI_ISL_3866307, EPI_ISL_3894035, EPI_ISL_3914608, EPI_ISL_4000720, EPI_ISL_4000721, EPI_ISL_4000723, EPI_ISL_4000725, EPI_ISL_4000726, EPI_ISL_4000728, EPI_ISL_4000734, EPI_ISL_4000745, EPI_ISL_4000746, EPI_ISL_4000748, EPI_ISL_4000760, EPI_ISL_4000763, EPI_ISL_4000774, EPI_ISL_4009127, EPI_ISL_4009129, EPI_ISL_4009130, EPI_ISL_4009131, EPI_ISL_4009133, EPI_ISL_4009135, EPI_ISL_4009136, EPI_ISL_4009143, EPI_ISL_4009144, EPI_ISL_4009145, EPI_ISL_4009147, EPI_ISL_4009149, EPI_ISL_4009150, EPI_ISL_4009152, EPI_ISL_4009153, EPI_ISL_4009154, EPI_ISL_4009157, EPI_ISL_4009158, EPI_ISL_4009160, EPI_ISL_4009162, EPI_ISL_4009163, EPI_ISL_4009164, EPI_ISL_4009165, EPI_ISL_4009167, EPI_ISL_4009169, EPI_ISL_4009170, EPI_ISL_4009172, EPI_ISL_4009174, EPI_ISL_4009175, EPI_ISL_4009176, EPI_ISL_4009178, EPI_ISL_4009179, EPI_ISL_4009182, EPI_ISL_4009183, EPI_ISL_4009186, EPI_ISL_4009187, EPI_ISL_4009188, EPI_ISL_4009190, EPI_ISL_4009193, EPI_ISL_4009194, EPI_ISL_4009195, EPI_ISL_4009196, EPI_ISL_4009197, EPI_ISL_4060844, EPI_ISL_4060847, EPI_ISL_4060848, EPI_ISL_4060849, EPI_ISL_4060851, EPI_ISL_4060853, EPI_ISL_4060855, EPI_ISL_4060858, EPI_ISL_4060862, EPI_ISL_4060863, EPI_ISL_4060865, EPI_ISL_4060866, EPI_ISL_4060869, EPI_ISL_4060872, EPI_ISL_4060875, EPI_ISL_4060885, EPI_ISL_4060889, EPI_ISL_4060890, EPI_ISL_4060897, EPI_ISL_4060901, EPI_ISL_4060902, EPI_ISL_4060909, EPI_ISL_4060910, EPI_ISL_4060911, EPI_ISL_4060915, EPI_ISL_4060920, EPI_ISL_4069573, EPI_ISL_4071732, EPI_ISL_4071734, EPI_ISL_4071735, EPI_ISL_4071737, EPI_ISL_4071740, EPI_ISL_4071745, EPI_ISL_4071746, EPI_ISL_4071751, EPI_ISL_4071755, EPI_ISL_4071769, EPI_ISL_4071770, EPI_ISL_4071772, EPI_ISL_4071775, EPI_ISL_4071776, EPI_ISL_4071779, EPI_ISL_4071789, EPI_ISL_4071792, EPI_ISL_4071793, EPI_ISL_4071794, EPI_ISL_4258493, EPI_ISL_4258497, EPI_ISL_4258502, EPI_ISL_4258513, EPI_ISL_4258524, EPI_ISL_4258537, EPI_ISL_4258546, EPI_ISL_4297985, EPI_ISL_4297989, EPI_ISL_4297990, EPI_ISL_4297991, EPI_ISL_4297993, EPI_ISL_4297994, EPI_ISL_4297995, EPI_ISL_4297999, EPI_ISL_4298008, EPI_ISL_4298009, EPI_ISL_4298013, EPI_ISL_4298018, EPI_ISL_4298024, EPI_ISL_4298028, EPI_ISL_4298029, EPI_ISL_4298033, EPI_ISL_4298034, EPI_ISL_4298044, EPI_ISL_4298048, EPI_ISL_4402247, EPI_ISL_4402248, EPI_ISL_4402249, EPI_ISL_4402253, EPI_ISL_4402254, EPI_ISL_4402257, EPI_ISL_4402258, EPI_ISL_4402262, EPI_ISL_4402263, EPI_ISL_4402268, EPI_ISL_4402269, EPI_ISL_4402271, EPI_ISL_4402272, EPI_ISL_4402284, EPI_ISL_4402285, EPI_ISL_4402287, EPI_ISL_4402292, EPI_ISL_4402293, EPI_ISL_4402295, EPI_ISL_4402297, EPI_ISL_4402304, EPI_ISL_4402305, EPI_ISL_4402306, EPI_ISL_4402308, EPI_ISL_4402309, EPI_ISL_4402312, EPI_ISL_4402317, EPI_ISL_4418967, EPI_ISL_4418970, EPI_ISL_4418971, EPI_ISL_4418974, EPI_ISL_4418975, EPI_ISL_4418976, EPI_ISL_4418980, EPI_ISL_4418981, EPI_ISL_4418987, EPI_ISL_4418992, EPI_ISL_4418993, EPI_ISL_4418994, EPI_ISL_4419014, EPI_ISL_4459097, EPI_ISL_4500737, EPI_ISL_4500740, EPI_ISL_4500750, EPI_ISL_4500758, EPI_ISL_4500761, EPI_ISL_4500764, EPI_ISL_4500767, EPI_ISL_4500770, EPI_ISL_4500777, EPI_ISL_4500780, EPI_ISL_4500783, EPI_ISL_4500787, EPI_ISL_4500790, EPI_ISL_4500794, EPI_ISL_4500797, EPI_ISL_4500801, EPI_ISL_4500804, EPI_ISL_4500808, EPI_ISL_4500812, EPI_ISL_4500819, EPI_ISL_4500822, EPI_ISL_4500825, EPI_ISL_4500836, EPI_ISL_4500839, EPI_ISL_4500842, EPI_ISL_4500846, EPI_ISL_4502261, EPI_ISL_4502269, EPI_ISL_4502298, EPI_ISL_4502305, EPI_ISL_4502319, EPI_ISL_4502322, EPI_ISL_4502333, EPI_ISL_4502340, EPI_ISL_4502343, EPI_ISL_4502357, EPI_ISL_4502380, EPI_ISL_4502391, EPI_ISL_4502405, EPI_ISL_4502412, EPI_ISL_4502419, EPI_ISL_4502423, EPI_ISL_4502424, EPI_ISL_4502426, EPI_ISL_4502427, EPI_ISL_4502428, EPI_ISL_4502430, EPI_ISL_4515418, EPI_ISL_4515423, EPI_ISL_4515424, EPI_ISL_4515425, EPI_ISL_4515426, EPI_ISL_4515427, EPI_ISL_4515428, EPI_ISL_4515432, EPI_ISL_4515434, EPI_ISL_4515435, EPI_ISL_4515437, EPI_ISL_4515439, EPI_ISL_4515440, EPI_ISL_4515442, EPI_ISL_4515444, EPI_ISL_4515445, EPI_ISL_4515446, EPI_ISL_4515449, EPI_ISL_4515452, EPI_ISL_4515622, EPI_ISL_4515623, EPI_ISL_4515625, EPI_ISL_4515634, EPI_ISL_4515636, EPI_ISL_4515637, EPI_ISL_4515638, EPI_ISL_4515643, EPI_ISL_4515645, EPI_ISL_4515647, EPI_ISL_4515648, EPI_ISL_4515649, EPI_ISL_4515653, EPI_ISL_4515656, EPI_ISL_4515659, EPI_ISL_4515660, EPI_ISL_4515664, EPI_ISL_4515666, EPI_ISL_4515668, EPI_ISL_4515674, EPI_ISL_4515675, EPI_ISL_4515676, EPI_ISL_4515682, EPI_ISL_4572493, EPI_ISL_4572494, EPI_ISL_4572495, EPI_ISL_4572496, EPI_ISL_4572497, EPI_ISL_4572499, EPI_ISL_4572500, EPI_ISL_4572502, EPI_ISL_4572507, EPI_ISL_4572508, EPI_ISL_4572509, EPI_ISL_4572510, EPI_ISL_4572511, EPI_ISL_4572512, EPI_ISL_4572513, EPI_ISL_4572514, EPI_ISL_4572518, EPI_ISL_4572525, EPI_ISL_4572528, EPI_ISL_4572529, EPI_ISL_4625091, EPI_ISL_4625092, EPI_ISL_4625093, EPI_ISL_4625094, EPI_ISL_4625095, EPI_ISL_4625097, EPI_ISL_4625098, EPI_ISL_4625100, EPI_ISL_4625107, EPI_ISL_4625110, EPI_ISL_4625112, EPI_ISL_4625121, EPI_ISL_4625125, EPI_ISL_4630388, EPI_ISL_4630390, EPI_ISL_4630391, EPI_ISL_4630393, EPI_ISL_4630394, EPI_ISL_4630395, EPI_ISL_4630397, EPI_ISL_4630400, EPI_ISL_4630401, EPI_ISL_4630405, EPI_ISL_4630406, EPI_ISL_4630407, EPI_ISL_4630408, EPI_ISL_4630410, EPI_ISL_4630412, EPI_ISL_4630416, EPI_ISL_4630421, EPI_ISL_4630424, EPI_ISL_4630428, EPI_ISL_4630436, EPI_ISL_4630437, EPI_ISL_4630439, EPI_ISL_4630440, EPI_ISL_4630442, EPI_ISL_4630443, EPI_ISL_4630450, EPI_ISL_4630454, EPI_ISL_4630455, EPI_ISL_4630459, EPI_ISL_4630469, EPI_ISL_4630472, EPI_ISL_4704781, EPI_ISL_4704793, EPI_ISL_4704800, EPI_ISL_4704810, EPI_ISL_4704820, EPI_ISL_4704861, EPI_ISL_4704864, EPI_ISL_4704873, EPI_ISL_4704915, EPI_ISL_4704982, EPI_ISL_4704997, EPI_ISL_4705063, EPI_ISL_4705070, EPI_ISL_4705080, EPI_ISL_4705121, EPI_ISL_4705185, EPI_ISL_4705227, EPI_ISL_4705260, EPI_ISL_4705268, EPI_ISL_4705303, EPI_ISL_4744076, EPI_ISL_4744077, EPI_ISL_4744080, EPI_ISL_4744083, EPI_ISL_4744084, EPI_ISL_4744085, EPI_ISL_4744087, EPI_ISL_4744088, EPI_ISL_4744090, EPI_ISL_4744092, EPI_ISL_4744097, EPI_ISL_4744099, EPI_ISL_4744100, EPI_ISL_4744103, EPI_ISL_4744105, EPI_ISL_4744106, EPI_ISL_4744107, EPI_ISL_4744108, EPI_ISL_4744109, EPI_ISL_4744110, EPI_ISL_4744113, EPI_ISL_4744119, EPI_ISL_4744120, EPI_ISL_4744121, EPI_ISL_4744123, EPI_ISL_4887183, EPI_ISL_4887190, EPI_ISL_4887197, EPI_ISL_4887198, EPI_ISL_4887214, EPI_ISL_4887215, EPI_ISL_4887221, EPI_ISL_4887222, EPI_ISL_4887227, EPI_ISL_4887255, EPI_ISL_4887301, EPI_ISL_4887333, EPI_ISL_4887337, EPI_ISL_4889797, EPI_ISL_4889798, EPI_ISL_4889799, EPI_ISL_4889802, EPI_ISL_4889803, EPI_ISL_4889807, EPI_ISL_4889808, EPI_ISL_4889809, EPI_ISL_4889810, EPI_ISL_4889811, EPI_ISL_4889816, EPI_ISL_4889817, EPI_ISL_4889818, EPI_ISL_4889826, EPI_ISL_4889830, EPI_ISL_4966989, EPI_ISL_4966990, EPI_ISL_4967001, EPI_ISL_4967004, EPI_ISL_4967018, EPI_ISL_4967019, EPI_ISL_4967020, EPI_ISL_4967022, EPI_ISL_4967404, EPI_ISL_4967405, EPI_ISL_4967408, EPI_ISL_4967410, EPI_ISL_4967411, EPI_ISL_4967412, EPI_ISL_4967418, EPI_ISL_4967419, EPI_ISL_4967422, EPI_ISL_4967424, EPI_ISL_4967425, EPI_ISL_4967426, EPI_ISL_4967432, EPI_ISL_4967434, EPI_ISL_4967439, EPI_ISL_4967440, EPI_ISL_4967441, EPI_ISL_4967443, EPI_ISL_4967444, EPI_ISL_4967445, EPI_ISL_4967446, EPI_ISL_5010087, EPI_ISL_5010089, EPI_ISL_5010090, EPI_ISL_5010091, EPI_ISL_5010092, EPI_ISL_5010093, EPI_ISL_5010095, EPI_ISL_5010097, EPI_ISL_5010098, EPI_ISL_5010099, EPI_ISL_5054590, EPI_ISL_5054591, EPI_ISL_5054592, EPI_ISL_5054593, EPI_ISL_5054594, EPI_ISL_5054595, EPI_ISL_5054598, EPI_ISL_5054599, EPI_ISL_5054600, EPI_ISL_5054603, EPI_ISL_5054606, EPI_ISL_5054607, EPI_ISL_5054608, EPI_ISL_5054610, EPI_ISL_5054613, EPI_ISL_5054617, EPI_ISL_5054619, EPI_ISL_5054620, EPI_ISL_5054621, EPI_ISL_5054622, EPI_ISL_5054623, EPI_ISL_5157229, EPI_ISL_5157231, EPI_ISL_5157234, EPI_ISL_5157235, EPI_ISL_5157237, EPI_ISL_5157238, EPI_ISL_5157239, EPI_ISL_5157241, EPI_ISL_5157242, EPI_ISL_5157244, EPI_ISL_5157245, EPI_ISL_5157246, EPI_ISL_5157248, EPI_ISL_5157249, EPI_ISL_5157252, EPI_ISL_5157254, EPI_ISL_5157256, EPI_ISL_5157261, EPI_ISL_5157262, EPI_ISL_5157265, EPI_ISL_5157267, EPI_ISL_5157268, EPI_ISL_5157269, EPI_ISL_5157273, EPI_ISL_5239203, EPI_ISL_5239208, EPI_ISL_5239210, EPI_ISL_5239213, EPI_ISL_5239214, EPI_ISL_5239215, EPI_ISL_5239217, EPI_ISL_5239222, EPI_ISL_5239223, EPI_ISL_5239224, EPI_ISL_5239227, EPI_ISL_5239229, EPI_ISL_5239231, EPI_ISL_5239233, EPI_ISL_5239236, EPI_ISL_5239237, EPI_ISL_5239238, EPI_ISL_5254622, EPI_ISL_5254623, EPI_ISL_5254625, EPI_ISL_5254629, EPI_ISL_5254630, EPI_ISL_5254633, EPI_ISL_5254635, EPI_ISL_5254637, EPI_ISL_5254640, EPI_ISL_5254642, EPI_ISL_5254645, EPI_ISL_5254647, EPI_ISL_5254650, EPI_ISL_5254652, EPI_ISL_5317367, EPI_ISL_5407428, EPI_ISL_5407432, EPI_ISL_5407441, EPI_ISL_5407459, EPI_ISL_5407467, EPI_ISL_5407516, EPI_ISL_5407572, EPI_ISL_5407583, EPI_ISL_5407607, EPI_ISL_5407615, EPI_ISL_5407623, EPI_ISL_5407638, EPI_ISL_5436082, EPI_ISL_5436083, EPI_ISL_5436084, EPI_ISL_5436086, EPI_ISL_5436087, EPI_ISL_5436088, EPI_ISL_5436089, EPI_ISL_5436090, EPI_ISL_5436091, EPI_ISL_5436093, EPI_ISL_5436095, EPI_ISL_5436096, EPI_ISL_5436097, EPI_ISL_5436098, EPI_ISL_5436099, EPI_ISL_5436101, EPI_ISL_5436102, EPI_ISL_5436103, EPI_ISL_5436104, EPI_ISL_5436105, EPI_ISL_5436106, EPI_ISL_5436107, EPI_ISL_5436108, EPI_ISL_5436109, EPI_ISL_5436110, EPI_ISL_5436111, EPI_ISL_5436112, EPI_ISL_5436115, EPI_ISL_5436117, EPI_ISL_5436118, EPI_ISL_5436119, EPI_ISL_5436120, EPI_ISL_5436122, EPI_ISL_5436123, EPI_ISL_5628245, EPI_ISL_5628246, EPI_ISL_5628247, EPI_ISL_5628252, EPI_ISL_5628253, EPI_ISL_5628254, EPI_ISL_5628255, EPI_ISL_5628258, EPI_ISL_5628259, EPI_ISL_5628260, EPI_ISL_5628261, EPI_ISL_5628262, EPI_ISL_5628265, EPI_ISL_5628268, EPI_ISL_5628269, EPI_ISL_5628270, EPI_ISL_5628271, EPI_ISL_5628272, EPI_ISL_5628273, EPI_ISL_5628274, EPI_ISL_5628275, EPI_ISL_5628276, EPI_ISL_5628278, EPI_ISL_5628280, EPI_ISL_5628282, EPI_ISL_5628283, EPI_ISL_5628284, EPI_ISL_5628285, EPI_ISL_5628286, EPI_ISL_5628287, EPI_ISL_5628861, EPI_ISL_5628862, EPI_ISL_5628864, EPI_ISL_5628865, EPI_ISL_5628866, EPI_ISL_5628867, EPI_ISL_5628868, EPI_ISL_5628871, EPI_ISL_5628872, EPI_ISL_5628875, EPI_ISL_5628876, EPI_ISL_5628878, EPI_ISL_5628879, EPI_ISL_5628880, EPI_ISL_5628881, EPI_ISL_5628882, EPI_ISL_5628884, EPI_ISL_5628886, EPI_ISL_5628888, EPI_ISL_5628890, EPI_ISL_5628891, EPI_ISL_5628892, EPI_ISL_5628893, EPI_ISL_5628896, EPI_ISL_5628897, EPI_ISL_5628901, EPI_ISL_5628903, EPI_ISL_5628904, EPI_ISL_5628905, EPI_ISL_5628906, EPI_ISL_5628909, EPI_ISL_5628910, EPI_ISL_5628912, EPI_ISL_5628915, EPI_ISL_5628916, EPI_ISL_5628917, EPI_ISL_5628920, EPI_ISL_5628923, EPI_ISL_5628924, EPI_ISL_5628925, EPI_ISL_5628926, EPI_ISL_5628929, EPI_ISL_5892520, EPI_ISL_5892521, EPI_ISL_5892522, EPI_ISL_5892524, EPI_ISL_5933050, EPI_ISL_5933051, EPI_ISL_5933052, EPI_ISL_5933054, EPI_ISL_5933070, EPI_ISL_5933072, EPI_ISL_5933079, EPI_ISL_5933080, EPI_ISL_5933085, EPI_ISL_5933095, EPI_ISL_5933101, EPI_ISL_5933120, EPI_ISL_5933121, EPI_ISL_5933125, EPI_ISL_5933129, EPI_ISL_5933142, EPI_ISL_5933145, EPI_ISL_5933149, EPI_ISL_5933162, EPI_ISL_5933163, EPI_ISL_5933164, EPI_ISL_5933165, EPI_ISL_5933166, EPI_ISL_5933170, EPI_ISL_5933173, EPI_ISL_5933174, EPI_ISL_5933176, EPI_ISL_5933179, EPI_ISL_5933183, EPI_ISL_6163571, EPI_ISL_6163573, EPI_ISL_6163574, EPI_ISL_6163576, EPI_ISL_6163578, EPI_ISL_6163579, EPI_ISL_6163581, EPI_ISL_6163583, EPI_ISL_6163585, EPI_ISL_6163586, EPI_ISL_6163588, EPI_ISL_6163589, EPI_ISL_6163593, EPI_ISL_6163596, EPI_ISL_6163599, EPI_ISL_6163601, EPI_ISL_6163604, EPI_ISL_6163607, EPI_ISL_6163610, EPI_ISL_6163613, EPI_ISL_6163616, EPI_ISL_6163619, EPI_ISL_6163624, EPI_ISL_6163625, EPI_ISL_6163629, EPI_ISL_6163638, EPI_ISL_6163640, EPI_ISL_6163646, EPI_ISL_6163649, EPI_ISL_6163651, EPI_ISL_6163655, EPI_ISL_6163661, EPI_ISL_6163664, EPI_ISL_6163667, EPI_ISL_6163673, EPI_ISL_6163676, EPI_ISL_6163682, EPI_ISL_6163685, EPI_ISL_6163694, EPI_ISL_6163697, EPI_ISL_6163700, EPI_ISL_6163706, EPI_ISL_6163709, EPI_ISL_6163712, EPI_ISL_6163715, EPI_ISL_6163718, EPI_ISL_6163721, EPI_ISL_6163724, EPI_ISL_6163727, EPI_ISL_6163730, EPI_ISL_6163732, EPI_ISL_6163735, EPI_ISL_6163738, EPI_ISL_6163742, EPI_ISL_6163745, EPI_ISL_6163747, EPI_ISL_6163750, EPI_ISL_6163753, EPI_ISL_6163756, EPI_ISL_6163759, EPI_ISL_6163762, EPI_ISL_6163766, EPI_ISL_6163768, EPI_ISL_6163772, EPI_ISL_6163774, EPI_ISL_6163778, EPI_ISL_6163781, EPI_ISL_6163783, EPI_ISL_6163786, EPI_ISL_6163789, EPI_ISL_6163795, EPI_ISL_6163798, EPI_ISL_6163801, EPI_ISL_6177073, EPI_ISL_6177096, EPI_ISL_6177101, EPI_ISL_6177110, EPI_ISL_6177120, EPI_ISL_6177128, EPI_ISL_6177138, EPI_ISL_6177154, EPI_ISL_6177164, EPI_ISL_6177169, EPI_ISL_6177174, EPI_ISL_6177186, EPI_ISL_6177195, EPI_ISL_6177206, EPI_ISL_6177215, EPI_ISL_6177225, EPI_ISL_6177237, EPI_ISL_6177248, EPI_ISL_6177256, EPI_ISL_6177266, EPI_ISL_6177274, EPI_ISL_6177283, EPI_ISL_6177289, EPI_ISL_6177296, EPI_ISL_6177300, EPI_ISL_6177313, EPI_ISL_6177320, EPI_ISL_6177324, EPI_ISL_6177329, EPI_ISL_6177335, EPI_ISL_6177344, EPI_ISL_6177349, EPI_ISL_6177362, EPI_ISL_6177367, EPI_ISL_6177372, EPI_ISL_6177378, EPI_ISL_6177382, EPI_ISL_6177386, EPI_ISL_6177390, EPI_ISL_6177393, EPI_ISL_6177407, EPI_ISL_6177412, EPI_ISL_6177418, EPI_ISL_6177425, EPI_ISL_6177434, EPI_ISL_6177439, EPI_ISL_6177444, EPI_ISL_6177453, EPI_ISL_6177455, EPI_ISL_6177463, EPI_ISL_6177473, EPI_ISL_6177479, EPI_ISL_6177488, EPI_ISL_6177497, EPI_ISL_6177503, EPI_ISL_6177509, EPI_ISL_6177518, EPI_ISL_6177520, EPI_ISL_6177528, EPI_ISL_6177533, EPI_ISL_6177539, EPI_ISL_6177541, EPI_ISL_6177551, EPI_ISL_6177559, EPI_ISL_6177562, EPI_ISL_6177568, EPI_ISL_6177573, EPI_ISL_6177586, EPI_ISL_6177594, EPI_ISL_6177597, EPI_ISL_6177605, EPI_ISL_6177609, EPI_ISL_6177611, EPI_ISL_6177618, EPI_ISL_6181314, EPI_ISL_6181315, EPI_ISL_6181316, EPI_ISL_6181317, EPI_ISL_6181318, EPI_ISL_6181319, EPI_ISL_6181320, EPI_ISL_6181321, EPI_ISL_6181322, EPI_ISL_6181323, EPI_ISL_6181324, EPI_ISL_6181325, EPI_ISL_6181326, EPI_ISL_6181327, EPI_ISL_6181328, EPI_ISL_6181329, EPI_ISL_6181330, EPI_ISL_6181331, EPI_ISL_6181332, EPI_ISL_6181333, EPI_ISL_6181334, EPI_ISL_6181336, EPI_ISL_6181337, EPI_ISL_6181339, EPI_ISL_6181340, EPI_ISL_6181341, EPI_ISL_6181342, EPI_ISL_6181343, EPI_ISL_6181345, EPI_ISL_6181347, EPI_ISL_6181348, EPI_ISL_6181349, EPI_ISL_6181350, EPI_ISL_6181351, EPI_ISL_6181353, EPI_ISL_6181355, EPI_ISL_6181356, EPI_ISL_6181357, EPI_ISL_6181358, EPI_ISL_6181359, EPI_ISL_6181360, EPI_ISL_6181361, EPI_ISL_6181362, EPI_ISL_6181363, EPI_ISL_6181364, EPI_ISL_6181365, EPI_ISL_6181366, EPI_ISL_6228048, EPI_ISL_6260647, EPI_ISL_6260648, EPI_ISL_6260649, EPI_ISL_6260650, EPI_ISL_6260651, EPI_ISL_6260652, EPI_ISL_6260653, EPI_ISL_6260654, EPI_ISL_6260655, EPI_ISL_6260656, EPI_ISL_6260657, EPI_ISL_6260658, EPI_ISL_6260659, EPI_ISL_6260660, EPI_ISL_6260661, EPI_ISL_6260662, EPI_ISL_6260663, EPI_ISL_6260664, EPI_ISL_6260665, EPI_ISL_6260666, EPI_ISL_6260667, EPI_ISL_6260668, EPI_ISL_6260669, EPI_ISL_6260670, EPI_ISL_6260671, EPI_ISL_6260672, EPI_ISL_6260673, EPI_ISL_6260674, EPI_ISL_6260675, EPI_ISL_6260676, EPI_ISL_6260677, EPI_ISL_6260678, EPI_ISL_6260679, EPI_ISL_6260680, EPI_ISL_6260681, EPI_ISL_6260682, EPI_ISL_6260683, EPI_ISL_6260684, EPI_ISL_6260685, EPI_ISL_6260686, EPI_ISL_6260687, EPI_ISL_6260688, EPI_ISL_6260689, EPI_ISL_6260690, EPI_ISL_6260693, EPI_ISL_6260694, EPI_ISL_6260696, EPI_ISL_6260697, EPI_ISL_6260698, EPI_ISL_6260699, EPI_ISL_6260700, EPI_ISL_6260704, EPI_ISL_6260705, EPI_ISL_6260706, EPI_ISL_6260707, EPI_ISL_6260708, EPI_ISL_6260709, EPI_ISL_6325086, EPI_ISL_6371417, EPI_ISL_6371418, EPI_ISL_6371419, EPI_ISL_6371421, EPI_ISL_6371422, EPI_ISL_6371423, EPI_ISL_6371424, EPI_ISL_6371425, EPI_ISL_6371426, EPI_ISL_6371427, EPI_ISL_6371428, EPI_ISL_6371429, EPI_ISL_6371430, EPI_ISL_6371431, EPI_ISL_6371432, EPI_ISL_6371433, EPI_ISL_6371434, EPI_ISL_6371435, EPI_ISL_6371436, EPI_ISL_6371437, EPI_ISL_6371438, EPI_ISL_6371439, EPI_ISL_6371440, EPI_ISL_6371441, EPI_ISL_6371442, EPI_ISL_6371443, EPI_ISL_6371445, EPI_ISL_6371446, EPI_ISL_6371447, EPI_ISL_6371448, EPI_ISL_6371450, EPI_ISL_6371451, EPI_ISL_6371452, EPI_ISL_6371454, EPI_ISL_6371455, EPI_ISL_6371456, EPI_ISL_6371457, EPI_ISL_6371458, EPI_ISL_6371460, EPI_ISL_6371461, EPI_ISL_6371463, EPI_ISL_6371464, EPI_ISL_6371465, EPI_ISL_6371466, EPI_ISL_6371467, EPI_ISL_6371468, EPI_ISL_6371469, EPI_ISL_6371470, EPI_ISL_6371471, EPI_ISL_6371472, EPI_ISL_6371473, EPI_ISL_6371474, EPI_ISL_6371475, EPI_ISL_6371476, EPI_ISL_6371477, EPI_ISL_6371478, EPI_ISL_6371479, EPI_ISL_6371480, EPI_ISL_6371481, EPI_ISL_6371482, EPI_ISL_6371483, EPI_ISL_6371484, EPI_ISL_6371485, EPI_ISL_6371486, EPI_ISL_6371487, EPI_ISL_6371489, EPI_ISL_6371490, EPI_ISL_6371491, EPI_ISL_6371492, EPI_ISL_6371494, EPI_ISL_6371495, EPI_ISL_6371496, EPI_ISL_6371497, EPI_ISL_6371498, EPI_ISL_6371499, EPI_ISL_6371500, EPI_ISL_6371501, EPI_ISL_6371502, EPI_ISL_6572402, EPI_ISL_6572404, EPI_ISL_6572406, EPI_ISL_6572408, EPI_ISL_6572411, EPI_ISL_6572413, EPI_ISL_6572415, EPI_ISL_6572417, EPI_ISL_6572420, EPI_ISL_6572422, EPI_ISL_6572424, EPI_ISL_6572426, EPI_ISL_6572427, EPI_ISL_6572429, EPI_ISL_6572432, EPI_ISL_6572433, EPI_ISL_6572435, EPI_ISL_6572437, EPI_ISL_6572439, EPI_ISL_6572441, EPI_ISL_6572443, EPI_ISL_6572445, EPI_ISL_6572447, EPI_ISL_6572449, EPI_ISL_6572451, EPI_ISL_6572453, EPI_ISL_6572455, EPI_ISL_6572456, EPI_ISL_6572458, EPI_ISL_6572461, EPI_ISL_6572463, EPI_ISL_6572464, EPI_ISL_6572467, EPI_ISL_6572468, EPI_ISL_6572470, EPI_ISL_6572474, EPI_ISL_6572476, EPI_ISL_6572480, EPI_ISL_6572482, EPI_ISL_6572485, EPI_ISL_6572487, EPI_ISL_6572490, EPI_ISL_6572492, EPI_ISL_6572494, EPI_ISL_6572496, EPI_ISL_6572498, EPI_ISL_6572500, EPI_ISL_6572502, EPI_ISL_6572503, EPI_ISL_6572506, EPI_ISL_6572509, EPI_ISL_6572512, EPI_ISL_6572513, EPI_ISL_6582830, EPI_ISL_6582831, EPI_ISL_6582832, EPI_ISL_6582833, EPI_ISL_6582834, EPI_ISL_6582835, EPI_ISL_6582836, EPI_ISL_6582837, EPI_ISL_6582838, EPI_ISL_6582839, EPI_ISL_6582841, EPI_ISL_6582842, EPI_ISL_6582843, EPI_ISL_6582844, EPI_ISL_6582845, EPI_ISL_6582846, EPI_ISL_6582847, EPI_ISL_6582848, EPI_ISL_6582849, EPI_ISL_6582850, EPI_ISL_6582851, EPI_ISL_6582852, EPI_ISL_6582853, EPI_ISL_6582854, EPI_ISL_6582855, EPI_ISL_6582856, EPI_ISL_6582857, EPI_ISL_6582858, EPI_ISL_6582859, EPI_ISL_6582861, EPI_ISL_6582862, EPI_ISL_6582863, EPI_ISL_6582864, EPI_ISL_6582865, EPI_ISL_6582866, EPI_ISL_6582870, EPI_ISL_6582877, EPI_ISL_6582878, EPI_ISL_6582885, EPI_ISL_6582892, EPI_ISL_6582895, EPI_ISL_6582900, EPI_ISL_6582904, EPI_ISL_6582914, EPI_ISL_6582922, EPI_ISL_6582929, EPI_ISL_6582933, EPI_ISL_6582942, EPI_ISL_6582947, EPI_ISL_6582951, EPI_ISL_6582959, EPI_ISL_6582965, EPI_ISL_6582973, EPI_ISL_6582979, EPI_ISL_6582984, EPI_ISL_6582993, EPI_ISL_6583000, EPI_ISL_6583003, EPI_ISL_6583009, EPI_ISL_6583016, EPI_ISL_6583022, EPI_ISL_6583029, EPI_ISL_6583033, EPI_ISL_6583041, EPI_ISL_6583044, EPI_ISL_6583050, EPI_ISL_6583051, EPI_ISL_6583052, EPI_ISL_6583053, EPI_ISL_6583054, EPI_ISL_6583055, EPI_ISL_6583056, EPI_ISL_6583057, EPI_ISL_6583058, EPI_ISL_6583059, EPI_ISL_6583060, EPI_ISL_6583061, EPI_ISL_6583062, EPI_ISL_6583063, EPI_ISL_6583065, EPI_ISL_6583066, EPI_ISL_6583067, EPI_ISL_6583069, EPI_ISL_6666588, EPI_ISL_6666589, EPI_ISL_6699911, EPI_ISL_6699912, EPI_ISL_6699913, EPI_ISL_6699914, EPI_ISL_6699915, EPI_ISL_6699916, EPI_ISL_6699919, EPI_ISL_6699920, EPI_ISL_6699921, EPI_ISL_6699922, EPI_ISL_6699923, EPI_ISL_6699924, EPI_ISL_6699925, EPI_ISL_6699926, EPI_ISL_6699927, EPI_ISL_6699929, EPI_ISL_6699930, EPI_ISL_6699931, EPI_ISL_6699932, EPI_ISL_6699933, EPI_ISL_6699934, EPI_ISL_6699936, EPI_ISL_6699937, EPI_ISL_6699938, EPI_ISL_6699941, EPI_ISL_6699942, EPI_ISL_6699944, EPI_ISL_6699945, EPI_ISL_6699946, EPI_ISL_6699947, EPI_ISL_6699948, EPI_ISL_6699952, EPI_ISL_6699955, EPI_ISL_6699956, EPI_ISL_6699958, EPI_ISL_6699959, EPI_ISL_6699960, EPI_ISL_6699961, EPI_ISL_6699962, EPI_ISL_6699963, EPI_ISL_6699964, EPI_ISL_6699965, EPI_ISL_6699966, EPI_ISL_6699967, EPI_ISL_6699968, EPI_ISL_6699970, EPI_ISL_6699971, EPI_ISL_6699972, EPI_ISL_6699973, EPI_ISL_6699974, EPI_ISL_6699975, EPI_ISL_6699976, EPI_ISL_6722199, EPI_ISL_6722201, EPI_ISL_6722203, EPI_ISL_6722204, EPI_ISL_6722205, EPI_ISL_6722206, EPI_ISL_6722207, EPI_ISL_6722208, EPI_ISL_6722209, EPI_ISL_6722211, EPI_ISL_6722213, EPI_ISL_6722214, EPI_ISL_6722215, EPI_ISL_6722216, EPI_ISL_6722217, EPI_ISL_6722218, EPI_ISL_6722219, EPI_ISL_6722220, EPI_ISL_6722221, EPI_ISL_6722222, EPI_ISL_6722223, EPI_ISL_6722225, EPI_ISL_6722226, EPI_ISL_6722227, EPI_ISL_6722228, EPI_ISL_6722229, EPI_ISL_6722230, EPI_ISL_6722231, EPI_ISL_6722232, EPI_ISL_6722233, EPI_ISL_6722234, EPI_ISL_6722235, EPI_ISL_6722236, EPI_ISL_6722237, EPI_ISL_6722238, EPI_ISL_6722239, EPI_ISL_6722240, EPI_ISL_6722241, EPI_ISL_6722242, EPI_ISL_6722243, EPI_ISL_6722244, EPI_ISL_6722246, EPI_ISL_6722247, EPI_ISL_6722248, EPI_ISL_6722250, EPI_ISL_6722251, EPI_ISL_6722252, EPI_ISL_6722253, EPI_ISL_6722256, EPI_ISL_6722257, EPI_ISL_6722258, EPI_ISL_6722260, EPI_ISL_6722261, EPI_ISL_6722262, EPI_ISL_6722263, EPI_ISL_6722264, EPI_ISL_6722266, EPI_ISL_6722268, EPI_ISL_6722269, EPI_ISL_6722270, EPI_ISL_6722271, EPI_ISL_6722272, EPI_ISL_6722275, EPI_ISL_6722276, EPI_ISL_6722277, EPI_ISL_6722278, EPI_ISL_6722279, EPI_ISL_6722281, EPI_ISL_6722283, EPI_ISL_6722284, EPI_ISL_765896, EPI_ISL_765928
TYKS, Kliininen mikrobiologia	Expert Microbiology, National Institute for Health and Welfare	Soile Blomqvist et al	EPI_ISL_1443153, EPI_ISL_1443154, EPI_ISL_1443155, EPI_ISL_1443156, EPI_ISL_2293634, EPI_ISL_2293641, EPI_ISL_2293645, EPI_ISL_2363810, EPI_ISL_2363811, EPI_ISL_2363812, EPI_ISL_2363813, EPI_ISL_2363814, EPI_ISL_2363815, EPI_ISL_2363816, EPI_ISL_2363817, EPI_ISL_2363991, EPI_ISL_2363992, EPI_ISL_2363993, EPI_ISL_2363994, EPI_ISL_2363995, EPI_ISL_2363996, EPI_ISL_2363997, EPI_ISL_2363998, EPI_ISL_2363999, EPI_ISL_2364000, EPI_ISL_2364001, EPI_ISL_2364002, EPI_ISL_2364003, EPI_ISL_2364004, EPI_ISL_2364005, EPI_ISL_2364006, EPI_ISL_2364007, EPI_ISL_2364008, EPI_ISL_2364009, EPI_ISL_2364010, EPI_ISL_2364011, EPI_ISL_2364012, EPI_ISL_2364013, EPI_ISL_2364014, EPI_ISL_2364015, EPI_ISL_2364016, EPI_ISL_2364017, EPI_ISL_2505204, EPI_ISL_2505205, EPI_ISL_2505206, EPI_ISL_2505207, EPI_ISL_2505208, EPI_ISL_2505209, EPI_ISL_2505210, EPI_ISL_2505211, EPI_ISL_2505212, EPI_ISL_2505213, EPI_ISL_2505214, EPI_ISL_2505215, EPI_ISL_2505216, EPI_ISL_2505217, EPI_ISL_2505218, EPI_ISL_2505219, EPI_ISL_2505220, EPI_ISL_2505221, EPI_ISL_2505843, EPI_ISL_2505844, EPI_ISL_2505845, EPI_ISL_2505846, EPI_ISL_2505847, EPI_ISL_2505848, EPI_ISL_2505849, EPI_ISL_2505850, EPI_ISL_2505851, EPI_ISL_2505852, EPI_ISL_2505853, EPI_ISL_2505855, EPI_ISL_2505856, EPI_ISL_2505857, EPI_ISL_2505858, EPI_ISL_2505859, EPI_ISL_2505860, EPI_ISL_2505861, EPI_ISL_2505862, EPI_ISL_2505863, EPI_ISL_2505864, EPI_ISL_2505865, EPI_ISL_2505866, EPI_ISL_2505867, EPI_ISL_2505868, EPI_ISL_2505869, EPI_ISL_2505870, EPI_ISL_2505871, EPI_ISL_2505872, EPI_ISL_2505873, EPI_ISL_2505874, EPI_ISL_2505875, EPI_ISL_2505876, EPI_ISL_2505877, EPI_ISL_2505878, EPI_ISL_2505879, EPI_ISL_2505880, EPI_ISL_2505881, EPI_ISL_2505882, EPI_ISL_2505883, EPI_ISL_2505884, EPI_ISL_2505885, EPI_ISL_2505886, EPI_ISL_2505887, EPI_ISL_2505888, EPI_ISL_2505889, EPI_ISL_2505890, EPI_ISL_2505891, EPI_ISL_2505892, EPI_ISL_2505893, EPI_ISL_2505894, EPI_ISL_2505895, EPI_ISL_2505896, EPI_ISL_2505897, EPI_ISL_2505898, EPI_ISL_2505899, EPI_ISL_2505901, EPI_ISL_2505902, EPI_ISL_2505903, EPI_ISL_2505904, EPI_ISL_2505905, EPI_ISL_2505906, EPI_ISL_2505907, EPI_ISL_2505908, EPI_ISL_2505909, EPI_ISL_2505910, EPI_ISL_2505911, EPI_ISL_2505912, EPI_ISL_2505913, EPI_ISL_2505914, EPI_ISL_2505915, EPI_ISL_2505916, EPI_ISL_2505917, EPI_ISL_2505918, EPI_ISL_2505919, EPI_ISL_2505920, EPI_ISL_2505921, EPI_ISL_2505922, EPI_ISL_2505923, EPI_ISL_2506057, EPI_ISL_2506059, EPI_ISL_2506060, EPI_ISL_2506061, EPI_ISL_2506062, EPI_ISL_2506063, EPI_ISL_2506064, EPI_ISL_2506065, EPI_ISL_2506066, EPI_ISL_2506067, EPI_ISL_2506068, EPI_ISL_2506069, EPI_ISL_2506070, EPI_ISL_2506071, EPI_ISL_2506072, EPI_ISL_2506073, EPI_ISL_2506074, EPI_ISL_2506075, EPI_ISL_2506076, EPI_ISL_2506077, EPI_ISL_2506078, EPI_ISL_2506079, EPI_ISL_2506080, EPI_ISL_2506081, EPI_ISL_2506082, EPI_ISL_2506083, EPI_ISL_2506084, EPI_ISL_2506085, EPI_ISL_2506086, EPI_ISL_2506087, EPI_ISL_2506088, EPI_ISL_2506089, EPI_ISL_2506090, EPI_ISL_2506091, EPI_ISL_2506092, EPI_ISL_2506093, EPI_ISL_2506094, EPI_ISL_2506095, EPI_ISL_2506096, EPI_ISL_2506097, EPI_ISL_2506098, EPI_ISL_2506099, EPI_ISL_2506100, EPI_ISL_2506101, EPI_ISL_2506102, EPI_ISL_2506103, EPI_ISL_2506104, EPI_ISL_2506105, EPI_ISL_2506106, EPI_ISL_2506107, EPI_ISL_2506108, EPI_ISL_2506109, EPI_ISL_2506110, EPI_ISL_2506111, EPI_ISL_2506112, EPI_ISL_2506113, EPI_ISL_2506114, EPI_ISL_2506115, EPI_ISL_2506116, EPI_ISL_2506117, EPI_ISL_2506118, EPI_ISL_2506119, EPI_ISL_2506120, EPI_ISL_2506121, EPI_ISL_2506122, EPI_ISL_2506123, EPI_ISL_2506124, EPI_ISL_2506125, EPI_ISL_2506126, EPI_ISL_2506127, EPI_ISL_2506128, EPI_ISL_2506129, EPI_ISL_2506130, EPI_ISL_2506131, EPI_ISL_2506132, EPI_ISL_2506133, EPI_ISL_2506134, EPI_ISL_2506135, EPI_ISL_2506136, EPI_ISL_2506137, EPI_ISL_2506138, EPI_ISL_2506139, EPI_ISL_2506141, EPI_ISL_2506142, EPI_ISL_2506143, EPI_ISL_2506144, EPI_ISL_2506145, EPI_ISL_2506146, EPI_ISL_2506147, EPI_ISL_2506148, EPI_ISL_2506149, EPI_ISL_2506150, EPI_ISL_2506151, EPI_ISL_2506152, EPI_ISL_2506153, EPI_ISL_2506154, EPI_ISL_2506155, EPI_ISL_2506156, EPI_ISL_2506157, EPI_ISL_2506158, EPI_ISL_2506159, EPI_ISL_2506160, EPI_ISL_2506161, EPI_ISL_2506162, EPI_ISL_2506163, EPI_ISL_2506164, EPI_ISL_2506165, EPI_ISL_2506166, EPI_ISL_2506167, EPI_ISL_2506168, EPI_ISL_2506169, EPI_ISL_2506170, EPI_ISL_2506171, EPI_ISL_2506172, EPI_ISL_2506173, EPI_ISL_2506174, EPI_ISL_2506175, EPI_ISL_2506407, EPI_ISL_2506408, EPI_ISL_2506409, EPI_ISL_2506410, EPI_ISL_2506411, EPI_ISL_2506412, EPI_ISL_2506413, EPI_ISL_2506414, EPI_ISL_2506415, EPI_ISL_2506416, EPI_ISL_2506417, EPI_ISL_2506418, EPI_ISL_2506419, EPI_ISL_2506420, EPI_ISL_2506421, EPI_ISL_2506422, EPI_ISL_2506423, EPI_ISL_2506424, EPI_ISL_2506425, EPI_ISL_2506426, EPI_ISL_2506427, EPI_ISL_2506428, EPI_ISL_2506429, EPI_ISL_2506430, EPI_ISL_2506431, EPI_ISL_2506432, EPI_ISL_2506433, EPI_ISL_2506434, EPI_ISL_2506435, EPI_ISL_2506436, EPI_ISL_2506437, EPI_ISL_2506438, EPI_ISL_2506439, EPI_ISL_2506440, EPI_ISL_2506441, EPI_ISL_2506442, EPI_ISL_2506443, EPI_ISL_2506444, EPI_ISL_2506445, EPI_ISL_2506446, EPI_ISL_2506447, EPI_ISL_2506483, EPI_ISL_2506484, EPI_ISL_2506485, EPI_ISL_2506486, EPI_ISL_2506487, EPI_ISL_2506488, EPI_ISL_2506489, EPI_ISL_2506490, EPI_ISL_2506491, EPI_ISL_2506492, EPI_ISL_2506493, EPI_ISL_2506494, EPI_ISL_2506495, EPI_ISL_2506496, EPI_ISL_2506497, EPI_ISL_2506498, EPI_ISL_2506499, EPI_ISL_2506500, EPI_ISL_2506502, EPI_ISL_2506503, EPI_ISL_2506504, EPI_ISL_2506505, EPI_ISL_2506506, EPI_ISL_2506507, EPI_ISL_2506508, EPI_ISL_2506509, EPI_ISL_2506510, EPI_ISL_2506511, EPI_ISL_2506512, EPI_ISL_2506513, EPI_ISL_2506514, EPI_ISL_2506515, EPI_ISL_2506516, EPI_ISL_2506517, EPI_ISL_2506518, EPI_ISL_2506519, EPI_ISL_2506520, EPI_ISL_2506521, EPI_ISL_2506522, EPI_ISL_2506523, EPI_ISL_2506524, EPI_ISL_2506525, EPI_ISL_2506526, EPI_ISL_2506527, EPI_ISL_2506575, EPI_ISL_2506576, EPI_ISL_2506577, EPI_ISL_2506578, EPI_ISL_2506579, EPI_ISL_2506580, EPI_ISL_2506581, EPI_ISL_2506582, EPI_ISL_2506583, EPI_ISL_2506584, EPI_ISL_2506585, EPI_ISL_2506803, EPI_ISL_2506804, EPI_ISL_2506805, EPI_ISL_2506806, EPI_ISL_2506807, EPI_ISL_2506808, EPI_ISL_2506809, EPI_ISL_2506810, EPI_ISL_2506811, EPI_ISL_2506812, EPI_ISL_2506813, EPI_ISL_2506814, EPI_ISL_2506815, EPI_ISL_2506816, EPI_ISL_2506817, EPI_ISL_2506818, EPI_ISL_2506858, EPI_ISL_2506859, EPI_ISL_2506860, EPI_ISL_2506861, EPI_ISL_2506862, EPI_ISL_2506863, EPI_ISL_2506864, EPI_ISL_2506865, EPI_ISL_2506866, EPI_ISL_2506867, EPI_ISL_2506868, EPI_ISL_2506869, EPI_ISL_2506870, EPI_ISL_2506871, EPI_ISL_2506872, EPI_ISL_2506873, EPI_ISL_2506874, EPI_ISL_2506875, EPI_ISL_2506876, EPI_ISL_2506877, EPI_ISL_2506878, EPI_ISL_2506879, EPI_ISL_2506880, EPI_ISL_2506881, EPI_ISL_2506882, EPI_ISL_2506883, EPI_ISL_2506884, EPI_ISL_2506885, EPI_ISL_2506886, EPI_ISL_2506887, EPI_ISL_2506888, EPI_ISL_2506889, EPI_ISL_2506890, EPI_ISL_2506891, EPI_ISL_2506892, EPI_ISL_2506893, EPI_ISL_2506894, EPI_ISL_2506895, EPI_ISL_2506896, EPI_ISL_2506897, EPI_ISL_2506898, EPI_ISL_2506899, EPI_ISL_2506905, EPI_ISL_2506906, EPI_ISL_2506907, EPI_ISL_2506908, EPI_ISL_2506909, EPI_ISL_2506910, EPI_ISL_2506911, EPI_ISL_2506912, EPI_ISL_2506913, EPI_ISL_2506914, EPI_ISL_2506915, EPI_ISL_2506916, EPI_ISL_2506917, EPI_ISL_2506918, EPI_ISL_2506919, EPI_ISL_2506920, EPI_ISL_2506921, EPI_ISL_2506922, EPI_ISL_2506923, EPI_ISL_2506924, EPI_ISL_2506925, EPI_ISL_2506926, EPI_ISL_2506927, EPI_ISL_2506928, EPI_ISL_2507000, EPI_ISL_2507001, EPI_ISL_2507002, EPI_ISL_2507003, EPI_ISL_2507004, EPI_ISL_2507005, EPI_ISL_2507006, EPI_ISL_2507007, EPI_ISL_2507008, EPI_ISL_2507009, EPI_ISL_2507010, EPI_ISL_2507011, EPI_ISL_2507012, EPI_ISL_2507013, EPI_ISL_2507014, EPI_ISL_2507015, EPI_ISL_2507016, EPI_ISL_2507017, EPI_ISL_2507018, EPI_ISL_2507019, EPI_ISL_2507020, EPI_ISL_2507021, EPI_ISL_2507022, EPI_ISL_2507023, EPI_ISL_2507024, EPI_ISL_2507025, EPI_ISL_2507026, EPI_ISL_2507027, EPI_ISL_2507028, EPI_ISL_2507029, EPI_ISL_2507030, EPI_ISL_2507031, EPI_ISL_2507032, EPI_ISL_2507033, EPI_ISL_2507034, EPI_ISL_2507035, EPI_ISL_2507036, EPI_ISL_2507037, EPI_ISL_2507038, EPI_ISL_2507039, EPI_ISL_2507040, EPI_ISL_2507041, EPI_ISL_2507042, EPI_ISL_2507043, EPI_ISL_2507044, EPI_ISL_2507045, EPI_ISL_2507046, EPI_ISL_2507047, EPI_ISL_2507048, EPI_ISL_2507049, EPI_ISL_2507050, EPI_ISL_2507051, EPI_ISL_2507052, EPI_ISL_2507053, EPI_ISL_2507054, EPI_ISL_2507055, EPI_ISL_2507056, EPI_ISL_2507057, EPI_ISL_2507058, EPI_ISL_2507059, EPI_ISL_2507060, EPI_ISL_2507061, EPI_ISL_2507062, EPI_ISL_2507063, EPI_ISL_2507064, EPI_ISL_2507065, EPI_ISL_2507066, EPI_ISL_2507067, EPI_ISL_2507068, EPI_ISL_2507069, EPI_ISL_2507621, EPI_ISL_2507622, EPI_ISL_2507623, EPI_ISL_2507624, EPI_ISL_2507625, EPI_ISL_2507626, EPI_ISL_2507627, EPI_ISL_2507628, EPI_ISL_2507629, EPI_ISL_2507630, EPI_ISL_2507631, EPI_ISL_2507697, EPI_ISL_2507698, EPI_ISL_2507699, EPI_ISL_2507700, EPI_ISL_2507701, EPI_ISL_2507702, EPI_ISL_2507703, EPI_ISL_2507704, EPI_ISL_2507705, EPI_ISL_2507706, EPI_ISL_2507707, EPI_ISL_2507708, EPI_ISL_2507709, EPI_ISL_2507710, EPI_ISL_2507711, EPI_ISL_2507712, EPI_ISL_2507713, EPI_ISL_2507714, EPI_ISL_2507715, EPI_ISL_2507716, EPI_ISL_2507717, EPI_ISL_2507718, EPI_ISL_2507719, EPI_ISL_2507720, EPI_ISL_2507721, EPI_ISL_2507722, EPI_ISL_2507723, EPI_ISL_2507724, EPI_ISL_2507781, EPI_ISL_2507782, EPI_ISL_2507783, EPI_ISL_2507784, EPI_ISL_2507785, EPI_ISL_2507786, EPI_ISL_2507787, EPI_ISL_2507788, EPI_ISL_2507789, EPI_ISL_2507790, EPI_ISL_2507791, EPI_ISL_2507792, EPI_ISL_2507793, EPI_ISL_2507794, EPI_ISL_2507795, EPI_ISL_2507796, EPI_ISL_2507797, EPI_ISL_2507798, EPI_ISL_2507799, EPI_ISL_2507800, EPI_ISL_2507801, EPI_ISL_2507802, EPI_ISL_2507803, EPI_ISL_2507804, EPI_ISL_2507805, EPI_ISL_2507806, EPI_ISL_2507807, EPI_ISL_2507808, EPI_ISL_2507809, EPI_ISL_2507810, EPI_ISL_2507811, EPI_ISL_2507812, EPI_ISL_2508157, EPI_ISL_2508158, EPI_ISL_2508159, EPI_ISL_2508160, EPI_ISL_2508161, EPI_ISL_2508162, EPI_ISL_2508163, EPI_ISL_2508165, EPI_ISL_2508166, EPI_ISL_2508167, EPI_ISL_2508168, EPI_ISL_2508169, EPI_ISL_2508170, EPI_ISL_2508171, EPI_ISL_2508172, EPI_ISL_2508173, EPI_ISL_2508174, EPI_ISL_2508175, EPI_ISL_2508176, EPI_ISL_2508177, EPI_ISL_2508178, EPI_ISL_2508179, EPI_ISL_2508180, EPI_ISL_2508181, EPI_ISL_2508182, EPI_ISL_2508183, EPI_ISL_2508184, EPI_ISL_2508185, EPI_ISL_2508316, EPI_ISL_2508317, EPI_ISL_2508318, EPI_ISL_2508319, EPI_ISL_2508320, EPI_ISL_2508321, EPI_ISL_2508322, EPI_ISL_2508323, EPI_ISL_2508324, EPI_ISL_2508325, EPI_ISL_2508326, EPI_ISL_2508327, EPI_ISL_2508328, EPI_ISL_2508329, EPI_ISL_2508330, EPI_ISL_2508331, EPI_ISL_2508332, EPI_ISL_2508333, EPI_ISL_2508334, EPI_ISL_2508335, EPI_ISL_2508336, EPI_ISL_2508337, EPI_ISL_2508338, EPI_ISL_2508339, EPI_ISL_2508340, EPI_ISL_2508341, EPI_ISL_2537343, EPI_ISL_2537344, EPI_ISL_2537345, EPI_ISL_2537346, EPI_ISL_2590055, EPI_ISL_2590057, EPI_ISL_2590061, EPI_ISL_2590063, EPI_ISL_2590065, EPI_ISL_2590067, EPI_ISL_2590069, EPI_ISL_2590176, EPI_ISL_2590178, EPI_ISL_2590179, EPI_ISL_2590181, EPI_ISL_2590183, EPI_ISL_2590186, EPI_ISL_2590188, EPI_ISL_2590190, EPI_ISL_2590192, EPI_ISL_2590275, EPI_ISL_2590278, EPI_ISL_2590367, EPI_ISL_2590368, EPI_ISL_2590370, EPI_ISL_2590372, EPI_ISL_2590374, EPI_ISL_2590601, EPI_ISL_2590604, EPI_ISL_2590606, EPI_ISL_2590608, EPI_ISL_2590609, EPI_ISL_2590611, EPI_ISL_2590613, EPI_ISL_2590615, EPI_ISL_2590617, EPI_ISL_2590619, EPI_ISL_2590707, EPI_ISL_2590709, EPI_ISL_2590711, EPI_ISL_2590713, EPI_ISL_2590715, EPI_ISL_2590717, EPI_ISL_2590719, EPI_ISL_2590721, EPI_ISL_2590724, EPI_ISL_2591137, EPI_ISL_2591139, EPI_ISL_2591141, EPI_ISL_2591143, EPI_ISL_2591145, EPI_ISL_2591147, EPI_ISL_2591149, EPI_ISL_2591151, EPI_ISL_2591153, EPI_ISL_2591155, EPI_ISL_2591158, EPI_ISL_2591160, EPI_ISL_2591162, EPI_ISL_2591164, EPI_ISL_2591215, EPI_ISL_2591217, EPI_ISL_2591219, EPI_ISL_2591220, EPI_ISL_2591223, EPI_ISL_2591225, EPI_ISL_2591227, EPI_ISL_2591230, EPI_ISL_2591232, EPI_ISL_2591234, EPI_ISL_2591236, EPI_ISL_2591238, EPI_ISL_2591291, EPI_ISL_2591293, EPI_ISL_2591295, EPI_ISL_2591297, EPI_ISL_2591299, EPI_ISL_2591301, EPI_ISL_2591303, EPI_ISL_2591305, EPI_ISL_2591307, EPI_ISL_2591309, EPI_ISL_2591311, EPI_ISL_2591314, EPI_ISL_2591315, EPI_ISL_2591320, EPI_ISL_2591322, EPI_ISL_2591324, EPI_ISL_2591326, EPI_ISL_2591329, EPI_ISL_2591331, EPI_ISL_2591333, EPI_ISL_2591335, EPI_ISL_2591337, EPI_ISL_2591339, EPI_ISL_2644928, EPI_ISL_2644962, EPI_ISL_2644963, EPI_ISL_2644964, EPI_ISL_2644965, EPI_ISL_2644966, EPI_ISL_2644967, EPI_ISL_2644968, EPI_ISL_2644969, EPI_ISL_2644970, EPI_ISL_2644971, EPI_ISL_2644972, EPI_ISL_2644973, EPI_ISL_2644974, EPI_ISL_2644975, EPI_ISL_2644976, EPI_ISL_2644977, EPI_ISL_2644978, EPI_ISL_2644979, EPI_ISL_2644980, EPI_ISL_2644981, EPI_ISL_2644982, EPI_ISL_2644983, EPI_ISL_2644984, EPI_ISL_2644985, EPI_ISL_2644986, EPI_ISL_2644987, EPI_ISL_2644988, EPI_ISL_2644989, EPI_ISL_2644990, EPI_ISL_2645009, EPI_ISL_2645010, EPI_ISL_2645011, EPI_ISL_2645012, EPI_ISL_2645013, EPI_ISL_2645014, EPI_ISL_2645015, EPI_ISL_2645016, EPI_ISL_2645017, EPI_ISL_2645018, EPI_ISL_2645019, EPI_ISL_2645020, EPI_ISL_2645021, EPI_ISL_2645022, EPI_ISL_2645023, EPI_ISL_2645024, EPI_ISL_2645025, EPI_ISL_2645026, EPI_ISL_2645027, EPI_ISL_2645028, EPI_ISL_2645029, EPI_ISL_2645030, EPI_ISL_2645031, EPI_ISL_2645032, EPI_ISL_2645033, EPI_ISL_3020554, EPI_ISL_3020555, EPI_ISL_3020556, EPI_ISL_3020557, EPI_ISL_3020558, EPI_ISL_3020559, EPI_ISL_3020560, EPI_ISL_3020561, EPI_ISL_3020562, EPI_ISL_3020563, EPI_ISL_3020564, EPI_ISL_3020565, EPI_ISL_3020566, EPI_ISL_3020567, EPI_ISL_3020568, EPI_ISL_3020569, EPI_ISL_3020570, EPI_ISL_3020571, EPI_ISL_3020572, EPI_ISL_3020573, EPI_ISL_3020574, EPI_ISL_3020575, EPI_ISL_3020773, EPI_ISL_3020774, EPI_ISL_3020775, EPI_ISL_3020776, EPI_ISL_3020777, EPI_ISL_3020778, EPI_ISL_3020779, EPI_ISL_3020780, EPI_ISL_3020781, EPI_ISL_3020796, EPI_ISL_3020797, EPI_ISL_3020798, EPI_ISL_3020799, EPI_ISL_3020982, EPI_ISL_3020983, EPI_ISL_3020984, EPI_ISL_3020985, EPI_ISL_3230272, EPI_ISL_3230273, EPI_ISL_3230275, EPI_ISL_3230276, EPI_ISL_3230277, EPI_ISL_3230306, EPI_ISL_3230307, EPI_ISL_3230310, EPI_ISL_3230359, EPI_ISL_3230360, EPI_ISL_3230361, EPI_ISL_3230362, EPI_ISL_3230363, EPI_ISL_3230364, EPI_ISL_3230365, EPI_ISL_3230366, EPI_ISL_3230367, EPI_ISL_3230368, EPI_ISL_3230369, EPI_ISL_3230370, EPI_ISL_3230371, EPI_ISL_3230372, EPI_ISL_3230373, EPI_ISL_3230374, EPI_ISL_3230375, EPI_ISL_3230376, EPI_ISL_3230377, EPI_ISL_3230378, EPI_ISL_3230379, EPI_ISL_3230380, EPI_ISL_3230381, EPI_ISL_3230382, EPI_ISL_3230383, EPI_ISL_3230384, EPI_ISL_3230385, EPI_ISL_3230386, EPI_ISL_3230387, EPI_ISL_3230388, EPI_ISL_3230389, EPI_ISL_3230402, EPI_ISL_3230404, EPI_ISL_3230410, EPI_ISL_3230411, EPI_ISL_3230412, EPI_ISL_3230413, EPI_ISL_3230414, EPI_ISL_3230418, EPI_ISL_3230425, EPI_ISL_3230432, EPI_ISL_3230697, EPI_ISL_3230698, EPI_ISL_3230699, EPI_ISL_3230700, EPI_ISL_3230701, EPI_ISL_3230702, EPI_ISL_3230703, EPI_ISL_3230704, EPI_ISL_3230705, EPI_ISL_3230706, EPI_ISL_3230707, EPI_ISL_3230708, EPI_ISL_3230709, EPI_ISL_3230710, EPI_ISL_3230711, EPI_ISL_3230712, EPI_ISL_3230713, EPI_ISL_3230714, EPI_ISL_3230715, EPI_ISL_3230716, EPI_ISL_3230717, EPI_ISL_3230718, EPI_ISL_3230719, EPI_ISL_3230720, EPI_ISL_3230721, EPI_ISL_3230722, EPI_ISL_3230723, EPI_ISL_3230724, EPI_ISL_3230725, EPI_ISL_3230726, EPI_ISL_3230727, EPI_ISL_3230728, EPI_ISL_3230729, EPI_ISL_3230730, EPI_ISL_3230731, EPI_ISL_3230732, EPI_ISL_3230733, EPI_ISL_3230734, EPI_ISL_3230735, EPI_ISL_3230736, EPI_ISL_3230737, EPI_ISL_4302671, EPI_ISL_4302672, EPI_ISL_4302673, EPI_ISL_4302674, EPI_ISL_4302675, EPI_ISL_4302676, EPI_ISL_4302677, EPI_ISL_4302678, EPI_ISL_4302679, EPI_ISL_4302680, EPI_ISL_4302681, EPI_ISL_4302682, EPI_ISL_4302683, EPI_ISL_4302684, EPI_ISL_4302685, EPI_ISL_4302686, EPI_ISL_4302687, EPI_ISL_4302688, EPI_ISL_4302689, EPI_ISL_4302690, EPI_ISL_4302691, EPI_ISL_4302692, EPI_ISL_4302693, EPI_ISL_4302694, EPI_ISL_4302695, EPI_ISL_4302696, EPI_ISL_4302697, EPI_ISL_4302698, EPI_ISL_4302699, EPI_ISL_4302700, EPI_ISL_4302701, EPI_ISL_4302702, EPI_ISL_4302703, EPI_ISL_4302704, EPI_ISL_4302705, EPI_ISL_4302706, EPI_ISL_4302707, EPI_ISL_4302708, EPI_ISL_4302709, EPI_ISL_4302710, EPI_ISL_4302711, EPI_ISL_4302712, EPI_ISL_4302713, EPI_ISL_4302714, EPI_ISL_4302715, EPI_ISL_4302716, EPI_ISL_4302717, EPI_ISL_4302718, EPI_ISL_4302719, EPI_ISL_4302720, EPI_ISL_4302721, EPI_ISL_4302722, EPI_ISL_4302723, EPI_ISL_4302724, EPI_ISL_4302725, EPI_ISL_4302726, EPI_ISL_4302727, EPI_ISL_4302728, EPI_ISL_4302729, EPI_ISL_4302730, EPI_ISL_4302731, EPI_ISL_4302732, EPI_ISL_5640984, EPI_ISL_5640985, EPI_ISL_5640986, EPI_ISL_5640987, EPI_ISL_5640988, EPI_ISL_5640989, EPI_ISL_5640990, EPI_ISL_5640991, EPI_ISL_5640992, EPI_ISL_5640993, EPI_ISL_5640994, EPI_ISL_5640995, EPI_ISL_5640996, EPI_ISL_5640997, EPI_ISL_5640998, EPI_ISL_5640999, EPI_ISL_5641000, EPI_ISL_5641001, EPI_ISL_5641002, EPI_ISL_5641003, EPI_ISL_5641004, EPI_ISL_5641005, EPI_ISL_5641006, EPI_ISL_5641007, EPI_ISL_5641008, EPI_ISL_5641009, EPI_ISL_5641010, EPI_ISL_5641029, EPI_ISL_5934877
Taguig City Health Office	Research Institute for Tropical Medicine	Lei Lanna Dancel et al	EPI_ISL_3105872
Taguig-Pateros District Hospital	Research Institute for Tropical Medicine	Inez Andrea Medado et al	EPI_ISL_5051477
Taguig-Pateros District Hospital	Research Institute for Tropical Medicine	Lei Lanna Dancel et al	EPI_ISL_3105879
Tahoe Forest Hospital	Sacramento County Public Health Laboratory	Nhi Duong et al	EPI_ISL_5879750, EPI_ISL_5879751, EPI_ISL_5986159, EPI_ISL_5986161, EPI_ISL_6123783
Taiwan Centers for Disease Control	Taiwan Centers for Disease Control	Ji-Rong Yang et al	EPI_ISL_411926, EPI_ISL_411927
Tak General Hospital	Thailand MOPH - U.S. CDC Collaboration (TUC)	Thidathip Wongsurawat et al	EPI_ISL_5596891, EPI_ISL_5596892, EPI_ISL_5596893, EPI_ISL_5596894, EPI_ISL_5596895, EPI_ISL_5596896, EPI_ISL_5596897, EPI_ISL_5596901, EPI_ISL_5596902, EPI_ISL_5596903, EPI_ISL_5596905, EPI_ISL_5596906, EPI_ISL_5596907, EPI_ISL_5596908, EPI_ISL_5596909, EPI_ISL_5596910, EPI_ISL_5596911, EPI_ISL_5596912, EPI_ISL_5596913, EPI_ISL_5596914, EPI_ISL_5596915, EPI_ISL_5596916, EPI_ISL_5596917, EPI_ISL_5596918, EPI_ISL_5596919, EPI_ISL_5596920, EPI_ISL_5596921, EPI_ISL_5596922, EPI_ISL_5596923, EPI_ISL_5596924, EPI_ISL_5596925, EPI_ISL_5596926
Takayuki Hishiki Kanagawa Prefectural Institute of Public Health	Takayuki Hishiki Kanagawa Prefectural Institute of Public Health	Hishiki et al	EPI_ISL_510545
Taksin King the Great Hospital	Division of Genomic Medicine and Innovation support,Department of Medical Sciences, Ministry of Public Health, Thailand	Surakameth Mahasirimongkol et al	EPI_ISL_2433294, EPI_ISL_2433309, EPI_ISL_2433453, EPI_ISL_2433454, EPI_ISL_2433455, EPI_ISL_2433456, EPI_ISL_2433457, EPI_ISL_2433458, EPI_ISL_2433459, EPI_ISL_2433460, EPI_ISL_2433461, EPI_ISL_2433462, EPI_ISL_2433463, EPI_ISL_2433464, EPI_ISL_2433465, EPI_ISL_2433466, EPI_ISL_2433467, EPI_ISL_2433468, EPI_ISL_2433469, EPI_ISL_2433470, EPI_ISL_2433471, EPI_ISL_2433472, EPI_ISL_2433553, EPI_ISL_2433558
Taksin hospital	Division of Genomic Medicine and Innovation support,Department of Medical Sciences, Ministry of Public Health, Thailand	Surakameth Mahasirimongkol et al	EPI_ISL_4235109, EPI_ISL_4235124, EPI_ISL_4235153, EPI_ISL_4235161, EPI_ISL_4235169, EPI_ISL_4235177, EPI_ISL_4235183, EPI_ISL_4235190, EPI_ISL_4235197, EPI_ISL_4235212, EPI_ISL_4235220, EPI_ISL_4235221, EPI_ISL_4235227, EPI_ISL_4235229, EPI_ISL_4235235, EPI_ISL_4235236, EPI_ISL_4235242, EPI_ISL_4235250, EPI_ISL_4235257, EPI_ISL_4235265, EPI_ISL_4235272, EPI_ISL_4235273, EPI_ISL_4235279, EPI_ISL_4235286, EPI_ISL_4235287, EPI_ISL_4235292, EPI_ISL_4235298, EPI_ISL_4235304, EPI_ISL_4235310, EPI_ISL_4235317, EPI_ISL_4235335, EPI_ISL_4235346, EPI_ISL_4557921, EPI_ISL_4557922, EPI_ISL_4647029, EPI_ISL_4647032, EPI_ISL_4647137, EPI_ISL_4647142, EPI_ISL_4647147, EPI_ISL_4647149, EPI_ISL_4647150, EPI_ISL_4647154, EPI_ISL_4647160, EPI_ISL_4647167, EPI_ISL_4647174, EPI_ISL_4647180, EPI_ISL_5030110, EPI_ISL_5030190, EPI_ISL_5030234, EPI_ISL_5030355, EPI_ISL_5030356, EPI_ISL_5030357, EPI_ISL_5030397, EPI_ISL_5030398, EPI_ISL_5030410, EPI_ISL_5030413, EPI_ISL_5030415, EPI_ISL_5030416, EPI_ISL_5030430, EPI_ISL_5030463, EPI_ISL_5065402, EPI_ISL_5065410, EPI_ISL_5065411, EPI_ISL_5065417, EPI_ISL_5065419, EPI_ISL_5065448, EPI_ISL_5065450, EPI_ISL_5065452, EPI_ISL_5065455, EPI_ISL_5065456, EPI_ISL_5065457, EPI_ISL_5065475, EPI_ISL_5065487, EPI_ISL_5065498, EPI_ISL_5065499, EPI_ISL_5065500, EPI_ISL_5065501, EPI_ISL_5065558, EPI_ISL_5065559, EPI_ISL_5065560, EPI_ISL_5065565, EPI_ISL_5065569, EPI_ISL_5065570, EPI_ISL_5065590, EPI_ISL_5065591, EPI_ISL_5065599, EPI_ISL_5065646, EPI_ISL_5332300, EPI_ISL_5332535, EPI_ISL_5332537, EPI_ISL_5332538, EPI_ISL_5332603, EPI_ISL_5332625, EPI_ISL_5332630
Takua Pa Hospital	Division of Genomic Medicine and Innovation support,Department of Medical Sciences, Ministry of Public Health, Thailand	Surakameth Mahasirimongkol et al	EPI_ISL_5030118, EPI_ISL_5030119
Takuapa Hospital	Division of Genomic Medicine and Innovation support,Department of Medical Sciences, Ministry of Public Health, Thailand	Surakameth Mahasirimongkol et al	EPI_ISL_4647445, EPI_ISL_4647451, EPI_ISL_4647456, EPI_ISL_4647462, EPI_ISL_4647463, EPI_ISL_4647470, EPI_ISL_4647471, EPI_ISL_4647478
Tambo Memorial	National Institute for Communicable Diseases of the National Health Laboratory Service	Amoako DG et al	EPI_ISL_3342730, EPI_ISL_3342731, EPI_ISL_3342732, EPI_ISL_3342733, EPI_ISL_5510313, EPI_ISL_5510314, EPI_ISL_5510362, EPI_ISL_5510374, EPI_ISL_5510386, EPI_ISL_5510455
Tambo Memorial Laboratory	National Institute for Communicable Diseases of the National Health Laboratory Service	Amoako DG et al	EPI_ISL_5917846, EPI_ISL_5917847, EPI_ISL_5917852, EPI_ISL_5917858, EPI_ISL_5917866, EPI_ISL_5917881, EPI_ISL_5917892, EPI_ISL_5917895, EPI_ISL_5917896, EPI_ISL_5917936, EPI_ISL_5917967, EPI_ISL_5917977, EPI_ISL_5917978, EPI_ISL_5918023, EPI_ISL_5918024, EPI_ISL_5918033, EPI_ISL_5918038, EPI_ISL_5918048, EPI_ISL_5918051, EPI_ISL_5918053, EPI_ISL_5918056, EPI_ISL_5918066, EPI_ISL_5918071, EPI_ISL_5918080, EPI_ISL_5918085, EPI_ISL_5918088, EPI_ISL_5918098, EPI_ISL_5918103, EPI_ISL_5918104, EPI_ISL_5918149, EPI_ISL_5918150, EPI_ISL_5918152, EPI_ISL_5918153, EPI_ISL_5919754, EPI_ISL_5919765, EPI_ISL_5919775, EPI_ISL_5919777, EPI_ISL_5919782, EPI_ISL_5919787, EPI_ISL_5919790, EPI_ISL_5919855, EPI_ISL_5919861, EPI_ISL_5919870, EPI_ISL_5919878, EPI_ISL_5919888, EPI_ISL_5919895, EPI_ISL_5919902, EPI_ISL_5919910, EPI_ISL_5919913, EPI_ISL_5919917
Tambov Hospital	WHO National Influenza Centre Russian Federation	Andrey Komissarov et al	EPI_ISL_2450575, EPI_ISL_2450579, EPI_ISL_2450580, EPI_ISL_2450586
Tambunan Hospital	Institute for Medical Research, Infectious Disease Research Centre, National Institutes of Health, Ministry of Health Malaysia	Suppiah J et al	EPI_ISL_6423136
Tamil Nadu Veterinary and Animal Sciences University	CSIR-Centre for Cellular and Molecular Biology	K Kaveri et al	EPI_ISL_447584, EPI_ISL_447585, EPI_ISL_447586, EPI_ISL_447587
Tampa General Hospital Esoteric Lab	Tampa General Hospital Esoteric Research & Development Lab	Amorce Lima et al	EPI_ISL_2484168, EPI_ISL_2484169, EPI_ISL_2484170, EPI_ISL_2484171, EPI_ISL_2484172, EPI_ISL_2484174, EPI_ISL_2484175, EPI_ISL_2484176, EPI_ISL_2484177, EPI_ISL_2484178, EPI_ISL_2484179, EPI_ISL_2484180, EPI_ISL_2484181, EPI_ISL_2484182, EPI_ISL_2484183, EPI_ISL_2484184, EPI_ISL_2484185, EPI_ISL_2484186, EPI_ISL_2484187, EPI_ISL_2484188, EPI_ISL_2484189, EPI_ISL_2484190, EPI_ISL_2484191, EPI_ISL_2484192, EPI_ISL_2484193, EPI_ISL_2484194, EPI_ISL_2484195, EPI_ISL_2484196, EPI_ISL_2484197, EPI_ISL_2484199, EPI_ISL_2484200, EPI_ISL_2484201, EPI_ISL_2484203, EPI_ISL_2484204, EPI_ISL_2484205, EPI_ISL_2484206, EPI_ISL_2484207, EPI_ISL_2484208, EPI_ISL_2727405, EPI_ISL_2727406, EPI_ISL_2727407, EPI_ISL_2727408, EPI_ISL_2727409, EPI_ISL_2727410, EPI_ISL_2727411, EPI_ISL_2727412, EPI_ISL_2727413, EPI_ISL_2727414, EPI_ISL_2727415, EPI_ISL_2727416, EPI_ISL_2727417, EPI_ISL_2727418, EPI_ISL_2727419, EPI_ISL_2727420, EPI_ISL_2727421, EPI_ISL_2727422, EPI_ISL_2727423, EPI_ISL_2727424, EPI_ISL_2727425, EPI_ISL_2727426, EPI_ISL_2727427, EPI_ISL_2727428, EPI_ISL_2727429, EPI_ISL_2727430, EPI_ISL_2727431, EPI_ISL_2727432, EPI_ISL_2727433, EPI_ISL_2727434, EPI_ISL_2727435, EPI_ISL_2727436, EPI_ISL_2727437, EPI_ISL_2727438, EPI_ISL_2727439, EPI_ISL_2727440, EPI_ISL_2727441, EPI_ISL_2727442, EPI_ISL_2756522, EPI_ISL_2988584, EPI_ISL_2988585, EPI_ISL_2988586, EPI_ISL_2988587, EPI_ISL_2988588, EPI_ISL_2988589, EPI_ISL_2988590, EPI_ISL_2988591, EPI_ISL_2988592, EPI_ISL_2988593, EPI_ISL_2988594, EPI_ISL_2988595, EPI_ISL_2988596, EPI_ISL_2988597, EPI_ISL_2988598, EPI_ISL_2988599, EPI_ISL_2988600, EPI_ISL_2988601, EPI_ISL_2988602, EPI_ISL_2988603, EPI_ISL_2988604, EPI_ISL_2988605, EPI_ISL_2988606, EPI_ISL_2988607, EPI_ISL_2988608, EPI_ISL_2988609, EPI_ISL_2988610, EPI_ISL_2988611, EPI_ISL_2988612, EPI_ISL_2988613, EPI_ISL_2988614, EPI_ISL_2988615, EPI_ISL_2988616, EPI_ISL_2988617, EPI_ISL_2988618, EPI_ISL_2988619, EPI_ISL_2988620, EPI_ISL_2988621, EPI_ISL_2988622, EPI_ISL_2988623, EPI_ISL_2988624, EPI_ISL_2988625, EPI_ISL_2988626, EPI_ISL_2988627, EPI_ISL_3008571
Tampa General Hospital Esoteric Lab	Tampa General Hospital Esoteric Research & Development Lab	Grant Vestal et al	EPI_ISL_1063904, EPI_ISL_1063907, EPI_ISL_1379444, EPI_ISL_1379445, EPI_ISL_1379446, EPI_ISL_1379447, EPI_ISL_1379448, EPI_ISL_1379449, EPI_ISL_1379450, EPI_ISL_1379451, EPI_ISL_1379452, EPI_ISL_1379453, EPI_ISL_1379454, EPI_ISL_1379455, EPI_ISL_1379456, EPI_ISL_1379457, EPI_ISL_1379458, EPI_ISL_1379459, EPI_ISL_1379460, EPI_ISL_1379461, EPI_ISL_1379462, EPI_ISL_1379463, EPI_ISL_1379464, EPI_ISL_1379465, EPI_ISL_1379466, EPI_ISL_1379467, EPI_ISL_1379468, EPI_ISL_1379469, EPI_ISL_1379470, EPI_ISL_1379471, EPI_ISL_1379472, EPI_ISL_1379473, EPI_ISL_1379474, EPI_ISL_1379475, EPI_ISL_1379476, EPI_ISL_1379477, EPI_ISL_1379478, EPI_ISL_1379479, EPI_ISL_1379480, EPI_ISL_1379481, EPI_ISL_1379482, EPI_ISL_1379483, EPI_ISL_1379484, EPI_ISL_1379485, EPI_ISL_1379486, EPI_ISL_1379487, EPI_ISL_1379488, EPI_ISL_1379489, EPI_ISL_1379490, EPI_ISL_1379491, EPI_ISL_1379492, EPI_ISL_1379493, EPI_ISL_1379494, EPI_ISL_1379495, EPI_ISL_1379496, EPI_ISL_1379497, EPI_ISL_1379498, EPI_ISL_1379499, EPI_ISL_1379500, EPI_ISL_1379501, EPI_ISL_1379502, EPI_ISL_1379503, EPI_ISL_1379504, EPI_ISL_1379505, EPI_ISL_1379506, EPI_ISL_1379507, EPI_ISL_1379508, EPI_ISL_1379509, EPI_ISL_1379510, EPI_ISL_1379511, EPI_ISL_1379512, EPI_ISL_1379513, EPI_ISL_1379514, EPI_ISL_1379515, EPI_ISL_1379516, EPI_ISL_1379517, EPI_ISL_1379518, EPI_ISL_1379519, EPI_ISL_1379520, EPI_ISL_1379521, EPI_ISL_1379522, EPI_ISL_1379523, EPI_ISL_1379524, EPI_ISL_1379525, EPI_ISL_1379526, EPI_ISL_1379527, EPI_ISL_1379528, EPI_ISL_1379529, EPI_ISL_1379530, EPI_ISL_1379531, EPI_ISL_1379532, EPI_ISL_1379533, EPI_ISL_1379534, EPI_ISL_1379535, EPI_ISL_1379536, EPI_ISL_1379537, EPI_ISL_1379538, EPI_ISL_1379539, EPI_ISL_1379540, EPI_ISL_1379541, EPI_ISL_1379542, EPI_ISL_1379543, EPI_ISL_1379544, EPI_ISL_1379545, EPI_ISL_1379546, EPI_ISL_1379547, EPI_ISL_1379548, EPI_ISL_1379549, EPI_ISL_1379550, EPI_ISL_1379551, EPI_ISL_1379552, EPI_ISL_1379553, EPI_ISL_1379554, EPI_ISL_1379555, EPI_ISL_1379556, EPI_ISL_1379557, EPI_ISL_1379558, EPI_ISL_1379559, EPI_ISL_1379560, EPI_ISL_1379561, EPI_ISL_1379562, EPI_ISL_1379563, EPI_ISL_1379564, EPI_ISL_1379565, EPI_ISL_1379566, EPI_ISL_1379567, EPI_ISL_1379568, EPI_ISL_1379569, EPI_ISL_1379570, EPI_ISL_1379571, EPI_ISL_1379572, EPI_ISL_1379573, EPI_ISL_1379574, EPI_ISL_1379575, EPI_ISL_1379576, EPI_ISL_1379577, EPI_ISL_1379578, EPI_ISL_1379579, EPI_ISL_1379580, EPI_ISL_1379581, EPI_ISL_1379582, EPI_ISL_1379583, EPI_ISL_1379584, EPI_ISL_1379585, EPI_ISL_1379586, EPI_ISL_1379587, EPI_ISL_1379588, EPI_ISL_1379589, EPI_ISL_1379590, EPI_ISL_1483279, EPI_ISL_1483280, EPI_ISL_1483281, EPI_ISL_1483282, EPI_ISL_1483283, EPI_ISL_1483284, EPI_ISL_1483285, EPI_ISL_1483286, EPI_ISL_1483287, EPI_ISL_1483288, EPI_ISL_1483289, EPI_ISL_1483290, EPI_ISL_1483291, EPI_ISL_1483292, EPI_ISL_1483293, EPI_ISL_1483294, EPI_ISL_1483295, EPI_ISL_1483296, EPI_ISL_1483297, EPI_ISL_1483298, EPI_ISL_1483299, EPI_ISL_1483300, EPI_ISL_1483301, EPI_ISL_1483302, EPI_ISL_1483303, EPI_ISL_1483304, EPI_ISL_1483305, EPI_ISL_1483306, EPI_ISL_1483307, EPI_ISL_1483308, EPI_ISL_1483309, EPI_ISL_1483310, EPI_ISL_1483311, EPI_ISL_1483312, EPI_ISL_1483313, EPI_ISL_1483314, EPI_ISL_1483315, EPI_ISL_1483316, EPI_ISL_1483317, EPI_ISL_1483318, EPI_ISL_1492444, EPI_ISL_1492445, EPI_ISL_1492446, EPI_ISL_1492447, EPI_ISL_1492448, EPI_ISL_1492449, EPI_ISL_1492450, EPI_ISL_1492451, EPI_ISL_1492452, EPI_ISL_1492453, EPI_ISL_1492454, EPI_ISL_1492455, EPI_ISL_1710707, EPI_ISL_1710708, EPI_ISL_1710709, EPI_ISL_1710710, EPI_ISL_1710711, EPI_ISL_1710712, EPI_ISL_1710713, EPI_ISL_1710714, EPI_ISL_1710715, EPI_ISL_1710716, EPI_ISL_1710717, EPI_ISL_1710718, EPI_ISL_1710719, EPI_ISL_1710720, EPI_ISL_1710721, EPI_ISL_1710722, EPI_ISL_1710723, EPI_ISL_1710724, EPI_ISL_1710725, EPI_ISL_1710726, EPI_ISL_1710727, EPI_ISL_1710728, EPI_ISL_1710729, EPI_ISL_1710730, EPI_ISL_1710731, EPI_ISL_1710732, EPI_ISL_1710733, EPI_ISL_1710734, EPI_ISL_1710735, EPI_ISL_1710736, EPI_ISL_1710737, EPI_ISL_1710738, EPI_ISL_1710739, EPI_ISL_1710740, EPI_ISL_1710741, EPI_ISL_1710742, EPI_ISL_1710743, EPI_ISL_1710744, EPI_ISL_1710745, EPI_ISL_1710746, EPI_ISL_1710747, EPI_ISL_1710748, EPI_ISL_1710749, EPI_ISL_1710750, EPI_ISL_1710751, EPI_ISL_1710752, EPI_ISL_1710753, EPI_ISL_1710754, EPI_ISL_1710755, EPI_ISL_1710756, EPI_ISL_1710757, EPI_ISL_1710758, EPI_ISL_1710759, EPI_ISL_1710760, EPI_ISL_1710761, EPI_ISL_1710762, EPI_ISL_1710763, EPI_ISL_1710764, EPI_ISL_1710765, EPI_ISL_1710766, EPI_ISL_1710767, EPI_ISL_1710768, EPI_ISL_1710769, EPI_ISL_1710770, EPI_ISL_1710771, EPI_ISL_1710772, EPI_ISL_1710773, EPI_ISL_1710774, EPI_ISL_1710775, EPI_ISL_1710776, EPI_ISL_1710777, EPI_ISL_1710778, EPI_ISL_1710779, EPI_ISL_1710780, EPI_ISL_1710781, EPI_ISL_1710782, EPI_ISL_1710783, EPI_ISL_1710784, EPI_ISL_1710785, EPI_ISL_1710786, EPI_ISL_1710787, EPI_ISL_1710788, EPI_ISL_1710789, EPI_ISL_1712654, EPI_ISL_1712655, EPI_ISL_1712656, EPI_ISL_1712657, EPI_ISL_1712658, EPI_ISL_1716828, EPI_ISL_1716829, EPI_ISL_1716830, EPI_ISL_1716831, EPI_ISL_1716832, EPI_ISL_1716833, EPI_ISL_1716834, EPI_ISL_1716835, EPI_ISL_1716836, EPI_ISL_1716837, EPI_ISL_1716838, EPI_ISL_1716839, EPI_ISL_1716840, EPI_ISL_1716841, EPI_ISL_1716842, EPI_ISL_1716843, EPI_ISL_1716844, EPI_ISL_1716845, EPI_ISL_1716846, EPI_ISL_1716847, EPI_ISL_1716848, EPI_ISL_1716849, EPI_ISL_1716850, EPI_ISL_1716851, EPI_ISL_1716852, EPI_ISL_1716853, EPI_ISL_1716854, EPI_ISL_1716855, EPI_ISL_1716856, EPI_ISL_1716857, EPI_ISL_1716858, EPI_ISL_1716859, EPI_ISL_1716860, EPI_ISL_1716861, EPI_ISL_1716862, EPI_ISL_1716863, EPI_ISL_1716864, EPI_ISL_1716865, EPI_ISL_1716866, EPI_ISL_1716867, EPI_ISL_1716868, EPI_ISL_1716869, EPI_ISL_1716870, EPI_ISL_1716871, EPI_ISL_1716872, EPI_ISL_1732142, EPI_ISL_1732143, EPI_ISL_1732144, EPI_ISL_1754142, EPI_ISL_1754143, EPI_ISL_1754144, EPI_ISL_1754145, EPI_ISL_1754146, EPI_ISL_1754147, EPI_ISL_1754148, EPI_ISL_1754149, EPI_ISL_1754150, EPI_ISL_1754151, EPI_ISL_1754152, EPI_ISL_1754153, EPI_ISL_1754154, EPI_ISL_1754155, EPI_ISL_1754156, EPI_ISL_1754157, EPI_ISL_1754158, EPI_ISL_1754159, EPI_ISL_1754160, EPI_ISL_1754161, EPI_ISL_1754162, EPI_ISL_1754163, EPI_ISL_1754164, EPI_ISL_1754165, EPI_ISL_1754166, EPI_ISL_1754167, EPI_ISL_1754168, EPI_ISL_1754169, EPI_ISL_1754170, EPI_ISL_1754171, EPI_ISL_1754172, EPI_ISL_1754173, EPI_ISL_1754174, EPI_ISL_1754175, EPI_ISL_1754176, EPI_ISL_1754177, EPI_ISL_1754178, EPI_ISL_1754179, EPI_ISL_1754180, EPI_ISL_1754181, EPI_ISL_1754182, EPI_ISL_1754183, EPI_ISL_1754184, EPI_ISL_2023450, EPI_ISL_2023451, EPI_ISL_2081356, EPI_ISL_2081357, EPI_ISL_2081358, EPI_ISL_2081359, EPI_ISL_2081360, EPI_ISL_2081361, EPI_ISL_2081362, EPI_ISL_2081363, EPI_ISL_2081364, EPI_ISL_2081365, EPI_ISL_2081366, EPI_ISL_2081367, EPI_ISL_2081368, EPI_ISL_2081369, EPI_ISL_2081370, EPI_ISL_2081371, EPI_ISL_2081372, EPI_ISL_2081373, EPI_ISL_2081374, EPI_ISL_2081375, EPI_ISL_2081376, EPI_ISL_2081377, EPI_ISL_2081378, EPI_ISL_2081379, EPI_ISL_2081380, EPI_ISL_2081381, EPI_ISL_2081382, EPI_ISL_2081383, EPI_ISL_2081384, EPI_ISL_2081385, EPI_ISL_2081386, EPI_ISL_2081387, EPI_ISL_2081388, EPI_ISL_2081389, EPI_ISL_2100134, EPI_ISL_2383077, EPI_ISL_2383078, EPI_ISL_2383079, EPI_ISL_2383080, EPI_ISL_2383081, EPI_ISL_2383082, EPI_ISL_2383083, EPI_ISL_2383084, EPI_ISL_2383085, EPI_ISL_2383086, EPI_ISL_2383087, EPI_ISL_2383088, EPI_ISL_2383089, EPI_ISL_2383090, EPI_ISL_2383091, EPI_ISL_2383092, EPI_ISL_2383093, EPI_ISL_2383094, EPI_ISL_2383095, EPI_ISL_2383096, EPI_ISL_2383097, EPI_ISL_2383098, EPI_ISL_2383099, EPI_ISL_2383100, EPI_ISL_2383101, EPI_ISL_2383102, EPI_ISL_2383103, EPI_ISL_2383104, EPI_ISL_2383105, EPI_ISL_2383106, EPI_ISL_2383107, EPI_ISL_2383108, EPI_ISL_2383109, EPI_ISL_2383110, EPI_ISL_2383111, EPI_ISL_2383112, EPI_ISL_2383113, EPI_ISL_2383114, EPI_ISL_2383115, EPI_ISL_2383116, EPI_ISL_2383117, EPI_ISL_2383118, EPI_ISL_2383119, EPI_ISL_2383120, EPI_ISL_2383121, EPI_ISL_2383122, EPI_ISL_2383123, EPI_ISL_2383124, EPI_ISL_2383125, EPI_ISL_984298, EPI_ISL_984299, EPI_ISL_984300
Tampa General Hospital Esoteric Lab	Tampa General Hospital Esoteric Research & Development Lab	Jon Faughn et al	EPI_ISL_2626621, EPI_ISL_2626622, EPI_ISL_2626623, EPI_ISL_2626624, EPI_ISL_2626625, EPI_ISL_2626626, EPI_ISL_2626627, EPI_ISL_2626628, EPI_ISL_2626629, EPI_ISL_2626630, EPI_ISL_2626631, EPI_ISL_2626632, EPI_ISL_2626633, EPI_ISL_2626634, EPI_ISL_2626635, EPI_ISL_2626636, EPI_ISL_2626637, EPI_ISL_2626638, EPI_ISL_2626640, EPI_ISL_2626641, EPI_ISL_2626642, EPI_ISL_2626643, EPI_ISL_2626644, EPI_ISL_2626645, EPI_ISL_2626646, EPI_ISL_2626647, EPI_ISL_2626648, EPI_ISL_2626649, EPI_ISL_2626650, EPI_ISL_2626651, EPI_ISL_2626652, EPI_ISL_2626653, EPI_ISL_2626654, EPI_ISL_2626655, EPI_ISL_2646121, EPI_ISL_2646122, EPI_ISL_2649798, EPI_ISL_2649799, EPI_ISL_2649800, EPI_ISL_2649801, EPI_ISL_2649802, EPI_ISL_2649803, EPI_ISL_2649804, EPI_ISL_2649805, EPI_ISL_2649806, EPI_ISL_2649807, EPI_ISL_2649808, EPI_ISL_2649809, EPI_ISL_2649810, EPI_ISL_2649811, EPI_ISL_2649813, EPI_ISL_2649814, EPI_ISL_2649815, EPI_ISL_2649816, EPI_ISL_2649817, EPI_ISL_2649818, EPI_ISL_2649819, EPI_ISL_2649820, EPI_ISL_2649821, EPI_ISL_2649822, EPI_ISL_2649823, EPI_ISL_2649824, EPI_ISL_2649825, EPI_ISL_2649826, EPI_ISL_2649827, EPI_ISL_2657670, EPI_ISL_2657671, EPI_ISL_2657672, EPI_ISL_2657673, EPI_ISL_2727522, EPI_ISL_2727523, EPI_ISL_2727524, EPI_ISL_2727525, EPI_ISL_2727526, EPI_ISL_2727527, EPI_ISL_2727528, EPI_ISL_2727529, EPI_ISL_2727530, EPI_ISL_2727531, EPI_ISL_2727532, EPI_ISL_2727534, EPI_ISL_2727535, EPI_ISL_2727536, EPI_ISL_2727537, EPI_ISL_2727538, EPI_ISL_2727539, EPI_ISL_2727540, EPI_ISL_2727541, EPI_ISL_2727542, EPI_ISL_2727543, EPI_ISL_2727544, EPI_ISL_2727545, EPI_ISL_2727546, EPI_ISL_2727547, EPI_ISL_2727548, EPI_ISL_2727549, EPI_ISL_2727550, EPI_ISL_2727551, EPI_ISL_2727552, EPI_ISL_2727553, EPI_ISL_2727554, EPI_ISL_2727555, EPI_ISL_2727556, EPI_ISL_2727557, EPI_ISL_2727558, EPI_ISL_2727559, EPI_ISL_2727560, EPI_ISL_2727561, EPI_ISL_2727562, EPI_ISL_2727563, EPI_ISL_2727564, EPI_ISL_2754204, EPI_ISL_2790466, EPI_ISL_2790467, EPI_ISL_2790468, EPI_ISL_2790469, EPI_ISL_2790470, EPI_ISL_2790471, EPI_ISL_2790472, EPI_ISL_2790473, EPI_ISL_2790474, EPI_ISL_2790475, EPI_ISL_2790476, EPI_ISL_2790477, EPI_ISL_2790478, EPI_ISL_2790479, EPI_ISL_2790480, EPI_ISL_2790481, EPI_ISL_2790482, EPI_ISL_2790483, EPI_ISL_2790484, EPI_ISL_2790485, EPI_ISL_2790486, EPI_ISL_2790487, EPI_ISL_2790488, EPI_ISL_2790489, EPI_ISL_2790490, EPI_ISL_2790491, EPI_ISL_2790492, EPI_ISL_2790493, EPI_ISL_2790494, EPI_ISL_2790495, EPI_ISL_2790496, EPI_ISL_2790497, EPI_ISL_2790498, EPI_ISL_2790499, EPI_ISL_2790500, EPI_ISL_2790501, EPI_ISL_2790502, EPI_ISL_2790503, EPI_ISL_2790504, EPI_ISL_2790505, EPI_ISL_2790506, EPI_ISL_2790507, EPI_ISL_2790508, EPI_ISL_2790509, EPI_ISL_2790510, EPI_ISL_2790511, EPI_ISL_2790512, EPI_ISL_2790513, EPI_ISL_2790514, EPI_ISL_2790515, EPI_ISL_2790516, EPI_ISL_2790517, EPI_ISL_2790518, EPI_ISL_2790519, EPI_ISL_2790520, EPI_ISL_2790521, EPI_ISL_2790522, EPI_ISL_2790523, EPI_ISL_2790524, EPI_ISL_2790525, EPI_ISL_2790526, EPI_ISL_2790527, EPI_ISL_2790528, EPI_ISL_2790529, EPI_ISL_2790530, EPI_ISL_2790531, EPI_ISL_2790532, EPI_ISL_2790533, EPI_ISL_2790534, EPI_ISL_2790535, EPI_ISL_2790536, EPI_ISL_2790537, EPI_ISL_2790538, EPI_ISL_2790539, EPI_ISL_2790540, EPI_ISL_2790541, EPI_ISL_2790542, EPI_ISL_2790543, EPI_ISL_2790544, EPI_ISL_2800874, EPI_ISL_2800875, EPI_ISL_2800876, EPI_ISL_2800877, EPI_ISL_2800878, EPI_ISL_2800879, EPI_ISL_2800880, EPI_ISL_2800881, EPI_ISL_2800882, EPI_ISL_2800883, EPI_ISL_2800884, EPI_ISL_2800885, EPI_ISL_2800886, EPI_ISL_2800887, EPI_ISL_2800888, EPI_ISL_2800889, EPI_ISL_2800890, EPI_ISL_2800891, EPI_ISL_2800892, EPI_ISL_2800893, EPI_ISL_2800894, EPI_ISL_2800895, EPI_ISL_2800896, EPI_ISL_2800897, EPI_ISL_2800898, EPI_ISL_2800899, EPI_ISL_2800900, EPI_ISL_2800901, EPI_ISL_2800902, EPI_ISL_2800903, EPI_ISL_2800904, EPI_ISL_2800905, EPI_ISL_2800906, EPI_ISL_2800907, EPI_ISL_2800908, EPI_ISL_2800909, EPI_ISL_2800910, EPI_ISL_2800911, EPI_ISL_2800912, EPI_ISL_2833698, EPI_ISL_2833699, EPI_ISL_2833700, EPI_ISL_2833701, EPI_ISL_2833702, EPI_ISL_2833703, EPI_ISL_2833704, EPI_ISL_2833705, EPI_ISL_2833792, EPI_ISL_2833793, EPI_ISL_2833794, EPI_ISL_2833795, EPI_ISL_2833796, EPI_ISL_2833797, EPI_ISL_2833798, EPI_ISL_2833799, EPI_ISL_2833800, EPI_ISL_2833801, EPI_ISL_2833802, EPI_ISL_2833803, EPI_ISL_2833804, EPI_ISL_2833805, EPI_ISL_2833806, EPI_ISL_2833807, EPI_ISL_2833808, EPI_ISL_2833809, EPI_ISL_2833810, EPI_ISL_2833811, EPI_ISL_2833812, EPI_ISL_2833813, EPI_ISL_2833814, EPI_ISL_2833815, EPI_ISL_2833816, EPI_ISL_2833817, EPI_ISL_2833818, EPI_ISL_2833819, EPI_ISL_2833820, EPI_ISL_2833821, EPI_ISL_2833822, EPI_ISL_2833911, EPI_ISL_2833912, EPI_ISL_2833913, EPI_ISL_2833914, EPI_ISL_2930433, EPI_ISL_2930434, EPI_ISL_2930435, EPI_ISL_2930436, EPI_ISL_2930437, EPI_ISL_2930438, EPI_ISL_2930439, EPI_ISL_2930440, EPI_ISL_2930441, EPI_ISL_2930442, EPI_ISL_2930443, EPI_ISL_2930444, EPI_ISL_2930445, EPI_ISL_2930446, EPI_ISL_2930447, EPI_ISL_2930448, EPI_ISL_2930449, EPI_ISL_2930450, EPI_ISL_2930451, EPI_ISL_2930452, EPI_ISL_2930453, EPI_ISL_2930454, EPI_ISL_2930455, EPI_ISL_2930456, EPI_ISL_2930457, EPI_ISL_2930458, EPI_ISL_2930459, EPI_ISL_2930460, EPI_ISL_2930461, EPI_ISL_2930462, EPI_ISL_2930463, EPI_ISL_2930464, EPI_ISL_2930465, EPI_ISL_2930466, EPI_ISL_2930467, EPI_ISL_2930468, EPI_ISL_2930469, EPI_ISL_2930470, EPI_ISL_2930471, EPI_ISL_2930472, EPI_ISL_2930473, EPI_ISL_2930474, EPI_ISL_2930475, EPI_ISL_2930476, EPI_ISL_2930477, EPI_ISL_2930478, EPI_ISL_2930479, EPI_ISL_2930480, EPI_ISL_2930481, EPI_ISL_2966808, EPI_ISL_2966810, EPI_ISL_2966811, EPI_ISL_2966812, EPI_ISL_2966813, EPI_ISL_2966815, EPI_ISL_2966816, EPI_ISL_2966817, EPI_ISL_2966818, EPI_ISL_2966819, EPI_ISL_2966820, EPI_ISL_2966821, EPI_ISL_2966822, EPI_ISL_2966823, EPI_ISL_2966824, EPI_ISL_2966825, EPI_ISL_2966826, EPI_ISL_2966827, EPI_ISL_2966828, EPI_ISL_2966829, EPI_ISL_2966830, EPI_ISL_2966831, EPI_ISL_2966832, EPI_ISL_2966833, EPI_ISL_2966834, EPI_ISL_2966835, EPI_ISL_2966836, EPI_ISL_2966837, EPI_ISL_2966838, EPI_ISL_2966839, EPI_ISL_2966840, EPI_ISL_2966841, EPI_ISL_2966842, EPI_ISL_2966843, EPI_ISL_2966844, EPI_ISL_2966845, EPI_ISL_2966846, EPI_ISL_2966847, EPI_ISL_2966848, EPI_ISL_2966849, EPI_ISL_2966850, EPI_ISL_2966851, EPI_ISL_2966852, EPI_ISL_2966853, EPI_ISL_2966854, EPI_ISL_3020287, EPI_ISL_3020288, EPI_ISL_3020289, EPI_ISL_3020290, EPI_ISL_3020291, EPI_ISL_3020292, EPI_ISL_3020293, EPI_ISL_3020294, EPI_ISL_3020295, EPI_ISL_3020296, EPI_ISL_3020297, EPI_ISL_3020299, EPI_ISL_3020300, EPI_ISL_3020301, EPI_ISL_3020302, EPI_ISL_3020303, EPI_ISL_3020304, EPI_ISL_3020305, EPI_ISL_3020306, EPI_ISL_3020307, EPI_ISL_3020308, EPI_ISL_3020309, EPI_ISL_3020310, EPI_ISL_3020311, EPI_ISL_3020312, EPI_ISL_3020313, EPI_ISL_3020314, EPI_ISL_3020315, EPI_ISL_3020316, EPI_ISL_3020317, EPI_ISL_3020318, EPI_ISL_3020319, EPI_ISL_3020320, EPI_ISL_3020321, EPI_ISL_3020322, EPI_ISL_3020323, EPI_ISL_3020324, EPI_ISL_3020326, EPI_ISL_3020327, EPI_ISL_3020328, EPI_ISL_3048172, EPI_ISL_3048173, EPI_ISL_3048174, EPI_ISL_3048175, EPI_ISL_3048176, EPI_ISL_3048177, EPI_ISL_3048178, EPI_ISL_3048179, EPI_ISL_3048181, EPI_ISL_3048182, EPI_ISL_3048183, EPI_ISL_3048184, EPI_ISL_3048185, EPI_ISL_3048186, EPI_ISL_3048187, EPI_ISL_3048188, EPI_ISL_3048189, EPI_ISL_3048190, EPI_ISL_3048191, EPI_ISL_3048192, EPI_ISL_3048194, EPI_ISL_3048195, EPI_ISL_3048196, EPI_ISL_3048197, EPI_ISL_3048198, EPI_ISL_3048199, EPI_ISL_3048200, EPI_ISL_3048201, EPI_ISL_3048202, EPI_ISL_3048204, EPI_ISL_3048206, EPI_ISL_3048207, EPI_ISL_3048208, EPI_ISL_3048209, EPI_ISL_3048210, EPI_ISL_3048211, EPI_ISL_3048212, EPI_ISL_3048213, EPI_ISL_3048214, EPI_ISL_3048215, EPI_ISL_3061535, EPI_ISL_3062673, EPI_ISL_3062674, EPI_ISL_3062675, EPI_ISL_3062676, EPI_ISL_3062677, EPI_ISL_3062678, EPI_ISL_3062679, EPI_ISL_3062680, EPI_ISL_3062681, EPI_ISL_3062682, EPI_ISL_3133413, EPI_ISL_3133414, EPI_ISL_3133415, EPI_ISL_3133417, EPI_ISL_3133418, EPI_ISL_3133419, EPI_ISL_3133420, EPI_ISL_3133421, EPI_ISL_3133422, EPI_ISL_3133423, EPI_ISL_3133424, EPI_ISL_3133425, EPI_ISL_3133426, EPI_ISL_3133427, EPI_ISL_3133428, EPI_ISL_3133429, EPI_ISL_3133430, EPI_ISL_3133431, EPI_ISL_3133432, EPI_ISL_3133433, EPI_ISL_3133434, EPI_ISL_3133435, EPI_ISL_3133436, EPI_ISL_3133437, EPI_ISL_3133438, EPI_ISL_3133440, EPI_ISL_3133441, EPI_ISL_3133442, EPI_ISL_3133443, EPI_ISL_3133444, EPI_ISL_3133445, EPI_ISL_3133446, EPI_ISL_3133447, EPI_ISL_3133449, EPI_ISL_3133450, EPI_ISL_3133451, EPI_ISL_3138962, EPI_ISL_3242750, EPI_ISL_3242751, EPI_ISL_3242752, EPI_ISL_3242753, EPI_ISL_3242754, EPI_ISL_3242755, EPI_ISL_3242756, EPI_ISL_3242757, EPI_ISL_3242758, EPI_ISL_3242759, EPI_ISL_3242760, EPI_ISL_3242761, EPI_ISL_3242762, EPI_ISL_3242763, EPI_ISL_3242764, EPI_ISL_3242765, EPI_ISL_3242766, EPI_ISL_3242767, EPI_ISL_3242768, EPI_ISL_3242769, EPI_ISL_3242770, EPI_ISL_3242771, EPI_ISL_3242772, EPI_ISL_3242773, EPI_ISL_3242774, EPI_ISL_3242775, EPI_ISL_3242776, EPI_ISL_3242777, EPI_ISL_3242778, EPI_ISL_3242779, EPI_ISL_3242780, EPI_ISL_3242781, EPI_ISL_3242782, EPI_ISL_3242783, EPI_ISL_3261186, EPI_ISL_3261187, EPI_ISL_3268323, EPI_ISL_3268324, EPI_ISL_3268325, EPI_ISL_3268326, EPI_ISL_3268327, EPI_ISL_3268328, EPI_ISL_3268329, EPI_ISL_3268330, EPI_ISL_3268331, EPI_ISL_3268332, EPI_ISL_3268333, EPI_ISL_3268334, EPI_ISL_3268335, EPI_ISL_3268336, EPI_ISL_3268337, EPI_ISL_3268338, EPI_ISL_3268339, EPI_ISL_3268340, EPI_ISL_3268341, EPI_ISL_3268342, EPI_ISL_3268343, EPI_ISL_3268344, EPI_ISL_3268345, EPI_ISL_3268346, EPI_ISL_3268347, EPI_ISL_3268348, EPI_ISL_3268349, EPI_ISL_3268350, EPI_ISL_3268351, EPI_ISL_3268353, EPI_ISL_3268354, EPI_ISL_3268355, EPI_ISL_3268356, EPI_ISL_3268357, EPI_ISL_3268358, EPI_ISL_3268359, EPI_ISL_3268360, EPI_ISL_3268361, EPI_ISL_3268362, EPI_ISL_3268363, EPI_ISL_3268364, EPI_ISL_3268365, EPI_ISL_3268366, EPI_ISL_3268367, EPI_ISL_3268368, EPI_ISL_3320128, EPI_ISL_3320129, EPI_ISL_3320130, EPI_ISL_3320131, EPI_ISL_3320132, EPI_ISL_3320133, EPI_ISL_3320134, EPI_ISL_3320135, EPI_ISL_3320136, EPI_ISL_3320137, EPI_ISL_3320138, EPI_ISL_3320139, EPI_ISL_3320140, EPI_ISL_3320141, EPI_ISL_3320142, EPI_ISL_3320143, EPI_ISL_3320144, EPI_ISL_3320146, EPI_ISL_3320147, EPI_ISL_3320148, EPI_ISL_3320149, EPI_ISL_3320150, EPI_ISL_3320151, EPI_ISL_3320152, EPI_ISL_3320153, EPI_ISL_3320154, EPI_ISL_3320155, EPI_ISL_3320156, EPI_ISL_3320158, EPI_ISL_3320159, EPI_ISL_3320160, EPI_ISL_3320161, EPI_ISL_3320162, EPI_ISL_3320164, EPI_ISL_3320165, EPI_ISL_3320166, EPI_ISL_3320167, EPI_ISL_3320168, EPI_ISL_3320169, EPI_ISL_3320170, EPI_ISL_3320171, EPI_ISL_3320172, EPI_ISL_3399768, EPI_ISL_3399769, EPI_ISL_3399770, EPI_ISL_3399771, EPI_ISL_3399772, EPI_ISL_3399773, EPI_ISL_3399774, EPI_ISL_3399775, EPI_ISL_3399776, EPI_ISL_3399777, EPI_ISL_3399778, EPI_ISL_3399779, EPI_ISL_3399780, EPI_ISL_3399781, EPI_ISL_3399782, EPI_ISL_3399783, EPI_ISL_3399784, EPI_ISL_3399785, EPI_ISL_3399786, EPI_ISL_3399788, EPI_ISL_3399789, EPI_ISL_3399790, EPI_ISL_3399791, EPI_ISL_3399792, EPI_ISL_3399793, EPI_ISL_3399794, EPI_ISL_3399795, EPI_ISL_3399796, EPI_ISL_3399798, EPI_ISL_3399799, EPI_ISL_3399800, EPI_ISL_3399801, EPI_ISL_3399802, EPI_ISL_3399803, EPI_ISL_3399804, EPI_ISL_3399805, EPI_ISL_3399806, EPI_ISL_3399807, EPI_ISL_3399808, EPI_ISL_3399809, EPI_ISL_3399810, EPI_ISL_3399811, EPI_ISL_3462343, EPI_ISL_3462344, EPI_ISL_3462345, EPI_ISL_3462346, EPI_ISL_3462347, EPI_ISL_3462348, EPI_ISL_3462349, EPI_ISL_3462350, EPI_ISL_3462351, EPI_ISL_3462352, EPI_ISL_3462353, EPI_ISL_3462354, EPI_ISL_3462355, EPI_ISL_3462356, EPI_ISL_3462357, EPI_ISL_3462358, EPI_ISL_3462359, EPI_ISL_3462360, EPI_ISL_3462361, EPI_ISL_3462362, EPI_ISL_3462363, EPI_ISL_3462364, EPI_ISL_3462365, EPI_ISL_3462366, EPI_ISL_3462367, EPI_ISL_3462368, EPI_ISL_3462369, EPI_ISL_3462370, EPI_ISL_3462371, EPI_ISL_3462372, EPI_ISL_3462373, EPI_ISL_3462374, EPI_ISL_3462375, EPI_ISL_3462376, EPI_ISL_3462377, EPI_ISL_3462378, EPI_ISL_3462379, EPI_ISL_3462380, EPI_ISL_3462381, EPI_ISL_3462382, EPI_ISL_3462383, EPI_ISL_3462384, EPI_ISL_3720985, EPI_ISL_3720986, EPI_ISL_3720987, EPI_ISL_3720989, EPI_ISL_3720990, EPI_ISL_3720991, EPI_ISL_3720992, EPI_ISL_3720993, EPI_ISL_3720994, EPI_ISL_3720995, EPI_ISL_3720996, EPI_ISL_3720997, EPI_ISL_3720998, EPI_ISL_3720999, EPI_ISL_3721000, EPI_ISL_3721001, EPI_ISL_3721002, EPI_ISL_3721003, EPI_ISL_3721004, EPI_ISL_3721006, EPI_ISL_3721007, EPI_ISL_3721008, EPI_ISL_3721009, EPI_ISL_3721011, EPI_ISL_3721012, EPI_ISL_3806786, EPI_ISL_3806787, EPI_ISL_3806788, EPI_ISL_3806789, EPI_ISL_3806790, EPI_ISL_3806791, EPI_ISL_3806792, EPI_ISL_3806793, EPI_ISL_3806794, EPI_ISL_3806795, EPI_ISL_3806796, EPI_ISL_3806797, EPI_ISL_3806798, EPI_ISL_3806799, EPI_ISL_3806801, EPI_ISL_3806803, EPI_ISL_3806804, EPI_ISL_3806805, EPI_ISL_3806806, EPI_ISL_3806807, EPI_ISL_3806809, EPI_ISL_3806810, EPI_ISL_3806811, EPI_ISL_3806812, EPI_ISL_3806813, EPI_ISL_3806814, EPI_ISL_3806815, EPI_ISL_3806816, EPI_ISL_3806818, EPI_ISL_3806820, EPI_ISL_3806821, EPI_ISL_3806822, EPI_ISL_3806823, EPI_ISL_3806824, EPI_ISL_4172554, EPI_ISL_4172556, EPI_ISL_4172557, EPI_ISL_4172558, EPI_ISL_4172559, EPI_ISL_4172560, EPI_ISL_4172561, EPI_ISL_4172562, EPI_ISL_4172563, EPI_ISL_4172564, EPI_ISL_4172565, EPI_ISL_4172566, EPI_ISL_4172567, EPI_ISL_4172568, EPI_ISL_4172569, EPI_ISL_4172570, EPI_ISL_4172571, EPI_ISL_4172572, EPI_ISL_4172573, EPI_ISL_4172574, EPI_ISL_4172575, EPI_ISL_4172576, EPI_ISL_4172577, EPI_ISL_4172578, EPI_ISL_4172579, EPI_ISL_4172580, EPI_ISL_4172581, EPI_ISL_4172582, EPI_ISL_4172583, EPI_ISL_4172586, EPI_ISL_4172587, EPI_ISL_4172588, EPI_ISL_4172589, EPI_ISL_4172591, EPI_ISL_4172592, EPI_ISL_4172593, EPI_ISL_4172594, EPI_ISL_4172595, EPI_ISL_4172597, EPI_ISL_4172598, EPI_ISL_4172599, EPI_ISL_4172600, EPI_ISL_4172601, EPI_ISL_4172603, EPI_ISL_4172604, EPI_ISL_4172605, EPI_ISL_4172606, EPI_ISL_4172607, EPI_ISL_4172608, EPI_ISL_4172609, EPI_ISL_4172610, EPI_ISL_4172611, EPI_ISL_4172612, EPI_ISL_4172613, EPI_ISL_4172614, EPI_ISL_4172615, EPI_ISL_4172616, EPI_ISL_4172617, EPI_ISL_4172618, EPI_ISL_4172619, EPI_ISL_4172620, EPI_ISL_4172621, EPI_ISL_4172622, EPI_ISL_4172623, EPI_ISL_4172624, EPI_ISL_4172625, EPI_ISL_4172626, EPI_ISL_4172627, EPI_ISL_4172628, EPI_ISL_4172630, EPI_ISL_4254655, EPI_ISL_4258444, EPI_ISL_4258445, EPI_ISL_4258446, EPI_ISL_4258447, EPI_ISL_4258448, EPI_ISL_4258449, EPI_ISL_4258450, EPI_ISL_4258451, EPI_ISL_4258452, EPI_ISL_4258453, EPI_ISL_4258454, EPI_ISL_4258455, EPI_ISL_4258456, EPI_ISL_4258457, EPI_ISL_4258458, EPI_ISL_4258459, EPI_ISL_4258460, EPI_ISL_4258461, EPI_ISL_4258462, EPI_ISL_4258463, EPI_ISL_4258464, EPI_ISL_4258465, EPI_ISL_4258466, EPI_ISL_4258467, EPI_ISL_4258468, EPI_ISL_4258469, EPI_ISL_4258470, EPI_ISL_4258471, EPI_ISL_4258472, EPI_ISL_4258473, EPI_ISL_4258474, EPI_ISL_4258475, EPI_ISL_4258476, EPI_ISL_4258477, EPI_ISL_4258478, EPI_ISL_4258479, EPI_ISL_4258480, EPI_ISL_4258481, EPI_ISL_4258482, EPI_ISL_4258483, EPI_ISL_4258484, EPI_ISL_4258485, EPI_ISL_4258486, EPI_ISL_4578178, EPI_ISL_4578179, EPI_ISL_4578180, EPI_ISL_4578181, EPI_ISL_4578182, EPI_ISL_4578183, EPI_ISL_4578184, EPI_ISL_4578186, EPI_ISL_4578187, EPI_ISL_4578188, EPI_ISL_4578189, EPI_ISL_4578190, EPI_ISL_4578191, EPI_ISL_4578192, EPI_ISL_4578193, EPI_ISL_4578194, EPI_ISL_4578195, EPI_ISL_4578196, EPI_ISL_4578197, EPI_ISL_4578198, EPI_ISL_4578199, EPI_ISL_4578200, EPI_ISL_4578201, EPI_ISL_4578202, EPI_ISL_4578203, EPI_ISL_4578205, EPI_ISL_4578206, EPI_ISL_4578207, EPI_ISL_4578208, EPI_ISL_4578210, EPI_ISL_4578211, EPI_ISL_4578212, EPI_ISL_4578213, EPI_ISL_4578214, EPI_ISL_4578215, EPI_ISL_4578216, EPI_ISL_4578217, EPI_ISL_4578218, EPI_ISL_4578219, EPI_ISL_4578220, EPI_ISL_4578222, EPI_ISL_4578223, EPI_ISL_4578224, EPI_ISL_4578225, EPI_ISL_4578226, EPI_ISL_4578227, EPI_ISL_4578228, EPI_ISL_4578230, EPI_ISL_4578231, EPI_ISL_4578232, EPI_ISL_4578233, EPI_ISL_4578234, EPI_ISL_4578235, EPI_ISL_4578237, EPI_ISL_4578238, EPI_ISL_4578239, EPI_ISL_4578240, EPI_ISL_4578241, EPI_ISL_4578242, EPI_ISL_4578243, EPI_ISL_4578244, EPI_ISL_4578246, EPI_ISL_4578248, EPI_ISL_4578249, EPI_ISL_4578250, EPI_ISL_4578251, EPI_ISL_4578252, EPI_ISL_4578253, EPI_ISL_4578254, EPI_ISL_4578255, EPI_ISL_4578256, EPI_ISL_4578257, EPI_ISL_4578258, EPI_ISL_4578259, EPI_ISL_4578260, EPI_ISL_4578261, EPI_ISL_4578262, EPI_ISL_4578263, EPI_ISL_4578264, EPI_ISL_4578265, EPI_ISL_4578266, EPI_ISL_4578267, EPI_ISL_4578268, EPI_ISL_4578269, EPI_ISL_4578270, EPI_ISL_4578271, EPI_ISL_4578272, EPI_ISL_4578273, EPI_ISL_4578274, EPI_ISL_4578275, EPI_ISL_4578277, EPI_ISL_4578278, EPI_ISL_4578280, EPI_ISL_4578281, EPI_ISL_4578283, EPI_ISL_4578285, EPI_ISL_4578286, EPI_ISL_4578287, EPI_ISL_4578288, EPI_ISL_4578289, EPI_ISL_4578290, EPI_ISL_4578291, EPI_ISL_4578292, EPI_ISL_4578293, EPI_ISL_4578294, EPI_ISL_4578295, EPI_ISL_4578296, EPI_ISL_4578297, EPI_ISL_4578298, EPI_ISL_4578299, EPI_ISL_4578300, EPI_ISL_4578301, EPI_ISL_4578302, EPI_ISL_4578303, EPI_ISL_4578304, EPI_ISL_4578305, EPI_ISL_4578306, EPI_ISL_4888605, EPI_ISL_4888606, EPI_ISL_4888607, EPI_ISL_4888608, EPI_ISL_4888609, EPI_ISL_4888610, EPI_ISL_4888611, EPI_ISL_4888612, EPI_ISL_4888613, EPI_ISL_4888614, EPI_ISL_4888615, EPI_ISL_4888616, EPI_ISL_4888617, EPI_ISL_4888618, EPI_ISL_4888619, EPI_ISL_4888620, EPI_ISL_4888621, EPI_ISL_4888622, EPI_ISL_4888623, EPI_ISL_4888624, EPI_ISL_4888625, EPI_ISL_4888626, EPI_ISL_4888627, EPI_ISL_4888628, EPI_ISL_4888629, EPI_ISL_4888630, EPI_ISL_4888631, EPI_ISL_4888632, EPI_ISL_4888633, EPI_ISL_4888634, EPI_ISL_4888635, EPI_ISL_4888636, EPI_ISL_4888637, EPI_ISL_4888638, EPI_ISL_4888639, EPI_ISL_4888640, EPI_ISL_4888641, EPI_ISL_4888643, EPI_ISL_4888644, EPI_ISL_4888645, EPI_ISL_4888646, EPI_ISL_4888647, EPI_ISL_4888648, EPI_ISL_4888650, EPI_ISL_4888651, EPI_ISL_4888652, EPI_ISL_4888653, EPI_ISL_4888654, EPI_ISL_4888655, EPI_ISL_4888656, EPI_ISL_4888658, EPI_ISL_4888659, EPI_ISL_4888660, EPI_ISL_4888661, EPI_ISL_4888662, EPI_ISL_4888664, EPI_ISL_4888665, EPI_ISL_4888666, EPI_ISL_4888667, EPI_ISL_4888668, EPI_ISL_4888669, EPI_ISL_4888670, EPI_ISL_4888672, EPI_ISL_4888673, EPI_ISL_4888674, EPI_ISL_4888675, EPI_ISL_4888676, EPI_ISL_4888677, EPI_ISL_4888678, EPI_ISL_4888679, EPI_ISL_4888680, EPI_ISL_4888681, EPI_ISL_4888682, EPI_ISL_4888683, EPI_ISL_4888684, EPI_ISL_4888685, EPI_ISL_4888687, EPI_ISL_4888688, EPI_ISL_4888689, EPI_ISL_4888690, EPI_ISL_4888691, EPI_ISL_5095074, EPI_ISL_5095075, EPI_ISL_5095076, EPI_ISL_5095077, EPI_ISL_5095078, EPI_ISL_5095079, EPI_ISL_5095080, EPI_ISL_5095081, EPI_ISL_5095082, EPI_ISL_5095083, EPI_ISL_5095084, EPI_ISL_5095085, EPI_ISL_5095086, EPI_ISL_5095089, EPI_ISL_5095090, EPI_ISL_5095091, EPI_ISL_5095092, EPI_ISL_5095093, EPI_ISL_5095094, EPI_ISL_5095095, EPI_ISL_5095096, EPI_ISL_5095097, EPI_ISL_5095098, EPI_ISL_5095100, EPI_ISL_5095101, EPI_ISL_5095102, EPI_ISL_5095103, EPI_ISL_5095105, EPI_ISL_5095106, EPI_ISL_5095107, EPI_ISL_5095109, EPI_ISL_5095110, EPI_ISL_5095112, EPI_ISL_5095113, EPI_ISL_5095114, EPI_ISL_5095115, EPI_ISL_5145614, EPI_ISL_5145615, EPI_ISL_5145616, EPI_ISL_5145617, EPI_ISL_5145618, EPI_ISL_5145619, EPI_ISL_5145620, EPI_ISL_5145621, EPI_ISL_5145622, EPI_ISL_5145623, EPI_ISL_5145624, EPI_ISL_5145625, EPI_ISL_5145626, EPI_ISL_5145627, EPI_ISL_5145628, EPI_ISL_5145629, EPI_ISL_5145630, EPI_ISL_5145631, EPI_ISL_5145632, EPI_ISL_5145633, EPI_ISL_5145634, EPI_ISL_5145635, EPI_ISL_5145636, EPI_ISL_5145637, EPI_ISL_5145638, EPI_ISL_5145640, EPI_ISL_5145641, EPI_ISL_5145642, EPI_ISL_5145643, EPI_ISL_5145644, EPI_ISL_5145645, EPI_ISL_5145646, EPI_ISL_5145647, EPI_ISL_5145648, EPI_ISL_5145649, EPI_ISL_5145650, EPI_ISL_5145651, EPI_ISL_5145652, EPI_ISL_5145653, EPI_ISL_5145654, EPI_ISL_5145655, EPI_ISL_5145657, EPI_ISL_5145658, EPI_ISL_5347176, EPI_ISL_5347177, EPI_ISL_5347178, EPI_ISL_5347179, EPI_ISL_5347180, EPI_ISL_5347182, EPI_ISL_5347183, EPI_ISL_5347184, EPI_ISL_5347185, EPI_ISL_5347186, EPI_ISL_5347187, EPI_ISL_5347188, EPI_ISL_5347189, EPI_ISL_5347190, EPI_ISL_5347191, EPI_ISL_5347192, EPI_ISL_5347193, EPI_ISL_5347194, EPI_ISL_5347195, EPI_ISL_5347196, EPI_ISL_5347197, EPI_ISL_5347199, EPI_ISL_5347200, EPI_ISL_5347201, EPI_ISL_5347202, EPI_ISL_5347204, EPI_ISL_5347205, EPI_ISL_5347206, EPI_ISL_5347207, EPI_ISL_5347208, EPI_ISL_5347209, EPI_ISL_5347210, EPI_ISL_5347211, EPI_ISL_5347212, EPI_ISL_5347213, EPI_ISL_5347214, EPI_ISL_5347215, EPI_ISL_5347216, EPI_ISL_5347217, EPI_ISL_5347218, EPI_ISL_5347219, EPI_ISL_5347220, EPI_ISL_5781307, EPI_ISL_5781308, EPI_ISL_5781309, EPI_ISL_5781310, EPI_ISL_5781311, EPI_ISL_5781312, EPI_ISL_5781313, EPI_ISL_5781314, EPI_ISL_5781315, EPI_ISL_5781316, EPI_ISL_5781317, EPI_ISL_5781318, EPI_ISL_5781319, EPI_ISL_5781320, EPI_ISL_5781321, EPI_ISL_5781322, EPI_ISL_5781323, EPI_ISL_5781324, EPI_ISL_5781325, EPI_ISL_5781326, EPI_ISL_5781327, EPI_ISL_5781328, EPI_ISL_5781329, EPI_ISL_5781330, EPI_ISL_5781331, EPI_ISL_5781332, EPI_ISL_5781333, EPI_ISL_5781334, EPI_ISL_5781335, EPI_ISL_5781336, EPI_ISL_5781337, EPI_ISL_5781338, EPI_ISL_5781339, EPI_ISL_5781340, EPI_ISL_5781341, EPI_ISL_5781342, EPI_ISL_5781343, EPI_ISL_5781344, EPI_ISL_5781345, EPI_ISL_5781346, EPI_ISL_5781347, EPI_ISL_5781348, EPI_ISL_5781349, EPI_ISL_5781350, EPI_ISL_5781351, EPI_ISL_5781352, EPI_ISL_5781353, EPI_ISL_5781354, EPI_ISL_5781355, EPI_ISL_5781356, EPI_ISL_5781357, EPI_ISL_5781358, EPI_ISL_5781359, EPI_ISL_5781360, EPI_ISL_5781361, EPI_ISL_5781362, EPI_ISL_5781363, EPI_ISL_5781364, EPI_ISL_5781365, EPI_ISL_5781366, EPI_ISL_5781367, EPI_ISL_5781368, EPI_ISL_5781369, EPI_ISL_5781370, EPI_ISL_5781371, EPI_ISL_5781372, EPI_ISL_5781373, EPI_ISL_5781374, EPI_ISL_5781375, EPI_ISL_5781376, EPI_ISL_5781377, EPI_ISL_5781378, EPI_ISL_5781379, EPI_ISL_5781380, EPI_ISL_5781381, EPI_ISL_5781382, EPI_ISL_5781383, EPI_ISL_5781384, EPI_ISL_5781385, EPI_ISL_5781386, EPI_ISL_5781387, EPI_ISL_5781388, EPI_ISL_5781389, EPI_ISL_5781390, EPI_ISL_5781391, EPI_ISL_5781392, EPI_ISL_5781393, EPI_ISL_5781394, EPI_ISL_5781395, EPI_ISL_5781396, EPI_ISL_5781397, EPI_ISL_5781398
Tampin District Health	Institute for Medical Research, Infectious Disease Research Centre, National Institutes of Health, Ministry of Health Malaysia	Suppiah J et al	EPI_ISL_3762819
Tampin District Health Office	Institute for Medical Research, Infectious Disease Research Centre, National Institutes of Health, Ministry of Health Malaysia	Suppiah J et al	EPI_ISL_3762738, EPI_ISL_3762758, EPI_ISL_3762820, EPI_ISL_3762821, EPI_ISL_5114040, EPI_ISL_5114263, EPI_ISL_5114265, EPI_ISL_5114279
Tampin Hospital	Institute for Medical Research, Infectious Disease Research Centre, National Institutes of Health, Ministry of Health Malaysia	Suppiah J et al	EPI_ISL_1972538, EPI_ISL_1972539, EPI_ISL_1972540, EPI_ISL_1972547
Tanauan City Health Office	Research Institute for Tropical Medicine	Lei Lanna Dancel et al	EPI_ISL_3105883
Tanjung Sepat Health Clinic	Institute for Medical Research, Infectious Disease Research Centre, National Institutes of Health, Ministry of Health Malaysia	Suppiah J et al	EPI_ISL_3446704, EPI_ISL_3446706
Tanjungpura University Hospital	Tanjungpura University Hospital	Andriani et al	EPI_ISL_1250844, EPI_ISL_2886170, EPI_ISL_902917, EPI_ISL_902918, EPI_ISL_902919, EPI_ISL_902922, EPI_ISL_902924
Tanjungpura University Hospital	Tanjungpura University Hospital	Delima Fajar Liana et al	EPI_ISL_1250846, EPI_ISL_2886174, EPI_ISL_911732
Tanjungpura University Hospital	Tanjungpura University Hospital	Mahyarudin et al	EPI_ISL_1250845, EPI_ISL_2886171, EPI_ISL_911633, EPI_ISL_911675
Tanjungpura University Hospital	Tanjungpura University Hospital	Puji Astuti et al	EPI_ISL_1250859, EPI_ISL_2886179, EPI_ISL_902921, EPI_ISL_911708
Tanjungpura University Hospital	Tanjungpura University Hospital	Sofi Siti Shofiyah et al	EPI_ISL_1250851, EPI_ISL_2886178
Tanjungpura University Hospital	Tanjungpura University Hospital	Virhan Novianry et al	EPI_ISL_2886177, EPI_ISL_911750
Taquaritinga	Laboratório de Biologia Molecular - Hemocentro de Ribeirão Preto	Sao Paulo State Network for Pandemic Alert of Emerging SARS-CoV-2 variants et al	EPI_ISL_3511008
Taraz city polyclinic No. 4	Reference laboratory for the control of viral infections	Nazym Tleumbetova et al	EPI_ISL_2438637
Tarlac Provincial Hospital - Molecular Pathology Laboratory	Philippine Genome Center	Cynthia P. Saloma et al	EPI_ISL_4741311, EPI_ISL_4741923, EPI_ISL_5566329, EPI_ISL_5566989, EPI_ISL_5567559, EPI_ISL_5569751
Tarlac Provincial Hospital - Molecular Pathology Laboratory	Philippine Genome Center	Francis A. Tablizo et al	EPI_ISL_2156249, EPI_ISL_2156265, EPI_ISL_2156266, EPI_ISL_2156267, EPI_ISL_2156268, EPI_ISL_2156269, EPI_ISL_2156270, EPI_ISL_2156271, EPI_ISL_2156272, EPI_ISL_2156273, EPI_ISL_2156274, EPI_ISL_2156275, EPI_ISL_2189311, EPI_ISL_2189312
Tashla District Hospital	WHO National Influenza Centre Russian Federation	Andrey Komissarov et al	EPI_ISL_6015758, EPI_ISL_6015759, EPI_ISL_6015760, EPI_ISL_6015761, EPI_ISL_6015762, EPI_ISL_6015763, EPI_ISL_6015764
Tasikmalaya Public Health	West Java Health Laboratory	Azzania Fibriani et al	EPI_ISL_4885285, EPI_ISL_4885286, EPI_ISL_4885287, EPI_ISL_4885288, EPI_ISL_4885289, EPI_ISL_4885290, EPI_ISL_4885291, EPI_ISL_4885292, EPI_ISL_4885293, EPI_ISL_4885294, EPI_ISL_4885295, EPI_ISL_4885296, EPI_ISL_4885297, EPI_ISL_4885298, EPI_ISL_4885299, EPI_ISL_4885300, EPI_ISL_4885301, EPI_ISL_4885302
Tasikmalaya Public Health	West Java Health Laboratory; School of Life Sciences and Technology, Institut Teknologi Bandung	Azzania Fibriani et al	EPI_ISL_1341799, EPI_ISL_1341800, EPI_ISL_1634470
Tata Main Hospital, Jamshedpur	Institute of Life Sciences-INSACOG	Sunil K. Raghav et al	EPI_ISL_4102951, EPI_ISL_4103023, EPI_ISL_4103097, EPI_ISL_4103288, EPI_ISL_4103314
Tata Main Hospital, Jharkhand	Institute of Life Sciences - INSACOG	Sunil K. Raghav et al	EPI_ISL_2341997, EPI_ISL_2341999, EPI_ISL_2342000, EPI_ISL_2342005, EPI_ISL_2342012, EPI_ISL_2342014, EPI_ISL_2342029, EPI_ISL_2342030, EPI_ISL_2342033, EPI_ISL_2342036, EPI_ISL_2342040, EPI_ISL_2342061, EPI_ISL_2342068, EPI_ISL_2342077, EPI_ISL_2342078, EPI_ISL_2342089, EPI_ISL_2342093, EPI_ISL_2342095, EPI_ISL_2342103, EPI_ISL_2342108, EPI_ISL_2342114, EPI_ISL_2342127, EPI_ISL_2342129, EPI_ISL_2342212, EPI_ISL_2342242, EPI_ISL_2342249, EPI_ISL_2342259, EPI_ISL_2342329, EPI_ISL_2342330, EPI_ISL_2342331, EPI_ISL_2342332, EPI_ISL_2342333, EPI_ISL_2342334, EPI_ISL_2342335, EPI_ISL_2342336, EPI_ISL_2342337, EPI_ISL_2342338, EPI_ISL_2342339, EPI_ISL_2342340, EPI_ISL_2342341, EPI_ISL_2342342, EPI_ISL_2342343, EPI_ISL_2342344, EPI_ISL_2342345, EPI_ISL_2342346, EPI_ISL_2342347, EPI_ISL_2342348, EPI_ISL_2342349, EPI_ISL_2342350, EPI_ISL_2342351, EPI_ISL_2342353
Tatarstan Republican Clinical Infectious Diseases Hospital	WHO National Influenza Centre Russian Federation	Andrey Komissarov et al	EPI_ISL_5524048, EPI_ISL_5524049, EPI_ISL_5524050, EPI_ISL_5524061, EPI_ISL_5524062, EPI_ISL_5524065, EPI_ISL_5524066, EPI_ISL_5524067, EPI_ISL_5524068, EPI_ISL_5524069, EPI_ISL_5524070, EPI_ISL_5524071, EPI_ISL_5524072, EPI_ISL_5524074, EPI_ISL_5524075, EPI_ISL_5524076, EPI_ISL_5524077, EPI_ISL_5524078, EPI_ISL_5524079, EPI_ISL_5524091, EPI_ISL_5524105, EPI_ISL_5524106, EPI_ISL_6015800, EPI_ISL_6015801, EPI_ISL_6015802, EPI_ISL_6015803, EPI_ISL_6015804, EPI_ISL_6015806, EPI_ISL_6015807, EPI_ISL_6015809, EPI_ISL_6015810, EPI_ISL_6015811, EPI_ISL_6015812, EPI_ISL_6085763, EPI_ISL_6085775, EPI_ISL_6085788, EPI_ISL_6085791, EPI_ISL_6085797, EPI_ISL_6085805, EPI_ISL_6085810, EPI_ISL_6085817, EPI_ISL_6085839, EPI_ISL_6085848, EPI_ISL_6085859, EPI_ISL_6085869, EPI_ISL_6085875, EPI_ISL_6085885, EPI_ISL_6085894, EPI_ISL_6085910, EPI_ISL_6085923, EPI_ISL_6085933, EPI_ISL_6085945
Tauernklinikum - Standort Zell am See	Bergthaler laboratory, CeMM Research Center for Molecular Medicine of the Austrian Academy of Sciences	Lukas Endler et al	EPI_ISL_1117873, EPI_ISL_1117875, EPI_ISL_1117890, EPI_ISL_1117906, EPI_ISL_1117924
Tawau Area Health Center	Institute for Medical Research, Infectious Disease Research Centre, National Institutes of Health, Ministry of Health Malaysia	Suppiah J et al	EPI_ISL_5852782
Tawau Area Health Centre	Institute for Medical Research, Infectious Disease Research Centre, National Institutes of Health, Ministry of Health Malaysia	Suppiah J et al	EPI_ISL_5852761
Tawau Area Health Office	Institute for Medical Research, Infectious Disease Research Centre, National Institutes of Health, Ministry of Health Malaysia	Kamel K et al	EPI_ISL_6773977
Tawau Area Health Office	Institute for Medical Research, Infectious Disease Research Centre, National Institutes of Health, Ministry of Health Malaysia	Suppiah J et al	EPI_ISL_3762833, EPI_ISL_3762834, EPI_ISL_3762836, EPI_ISL_4346360, EPI_ISL_4346611, EPI_ISL_4347144, EPI_ISL_4348149, EPI_ISL_5395821, EPI_ISL_5395825, EPI_ISL_5395830
Tawau Health Clinic	Institute for Medical Research, Infectious Disease Research Centre, National Institutes of Health, Ministry of Health Malaysia	Kamel K et al	EPI_ISL_6774017
Tawau Health Clinic	Institute for Medical Research, Infectious Disease Research Centre, National Institutes of Health, Ministry of Health Malaysia	Suppiah J et al	EPI_ISL_5114311, EPI_ISL_5114316
Tawau Hospital	Institute for Medical Research, Infectious Disease Research Centre, National Institutes of Health, Ministry of Health Malaysia	Jalan Setia Murni U13/52 et al	EPI_ISL_2650506
Tawau Hospital	Institute for Medical Research, Infectious Disease Research Centre, National Institutes of Health, Ministry of Health Malaysia	Suppiah J et al	EPI_ISL_1919862, EPI_ISL_1919863, EPI_ISL_2379749, EPI_ISL_2854070, EPI_ISL_2854103, EPI_ISL_2854104, EPI_ISL_2854105, EPI_ISL_2854108, EPI_ISL_2854109, EPI_ISL_2854174, EPI_ISL_2854186, EPI_ISL_4348273, EPI_ISL_4348274
Taytay Municipal Health Office (PGC)	Philippine Genome Center	Francis A. Tablizo et al	EPI_ISL_2155520
Tboung Khmum Rapid Response Team	Virology Unit, Institut Pasteur du Cambodge	Cecile Troupin et al	EPI_ISL_2501033, EPI_ISL_2501034, EPI_ISL_2501035, EPI_ISL_2801904, EPI_ISL_2801905, EPI_ISL_2801906
Tboung Khmum Rapid Response Team	Virology Unit, Institut Pasteur du Cambodge	Leakhena Pum et al	EPI_ISL_3045566, EPI_ISL_3570924
Teaching Institue for Public Health Andrija Štampar	Croatian Institute of Public Health	Irena Tabain et al	EPI_ISL_2627186, EPI_ISL_2627188, EPI_ISL_2627189, EPI_ISL_2627190, EPI_ISL_2627191, EPI_ISL_2627192, EPI_ISL_2627193, EPI_ISL_2627194, EPI_ISL_2627195, EPI_ISL_2627196, EPI_ISL_2627197, EPI_ISL_2627198, EPI_ISL_2627199, EPI_ISL_2627200, EPI_ISL_2627201, EPI_ISL_2627202, EPI_ISL_2627203, EPI_ISL_2627204, EPI_ISL_2627205, EPI_ISL_2627206, EPI_ISL_2627207, EPI_ISL_2627208, EPI_ISL_2627209, EPI_ISL_2627210, EPI_ISL_2627211, EPI_ISL_2627212, EPI_ISL_2627213, EPI_ISL_2627214, EPI_ISL_2627215, EPI_ISL_2627216, EPI_ISL_2627217, EPI_ISL_2627218, EPI_ISL_2627219, EPI_ISL_2627220, EPI_ISL_2627221, EPI_ISL_2627222, EPI_ISL_2627223, EPI_ISL_2627224, EPI_ISL_2627225, EPI_ISL_2627226, EPI_ISL_2627227, EPI_ISL_2627228, EPI_ISL_2627229, EPI_ISL_2627230, EPI_ISL_2627231, EPI_ISL_2627232, EPI_ISL_2627233, EPI_ISL_2627234, EPI_ISL_2627235, EPI_ISL_2627236, EPI_ISL_2627237, EPI_ISL_2627238, EPI_ISL_2627239, EPI_ISL_2627240, EPI_ISL_2627241, EPI_ISL_2627242, EPI_ISL_2627243, EPI_ISL_2627244, EPI_ISL_2627245, EPI_ISL_2627246, EPI_ISL_2627247, EPI_ISL_2627248, EPI_ISL_2627249
Teaching Institute for Public Health	Croatian Institute of Public Health	Irena Tabain et al	EPI_ISL_1591303, EPI_ISL_1591304, EPI_ISL_1591305, EPI_ISL_1591306, EPI_ISL_1591307, EPI_ISL_1591308, EPI_ISL_1591309, EPI_ISL_1591310, EPI_ISL_1591311, EPI_ISL_1591312, EPI_ISL_1591313, EPI_ISL_1591314, EPI_ISL_1591315, EPI_ISL_1591316, EPI_ISL_1591317, EPI_ISL_1591318, EPI_ISL_1591319, EPI_ISL_1591320, EPI_ISL_1591321, EPI_ISL_1591322, EPI_ISL_1591323, EPI_ISL_1591324, EPI_ISL_1591325, EPI_ISL_1591326, EPI_ISL_1591327, EPI_ISL_1591328, EPI_ISL_1591329, EPI_ISL_1591330, EPI_ISL_1591331, EPI_ISL_1591332, EPI_ISL_1591333, EPI_ISL_1591334, EPI_ISL_1591335, EPI_ISL_1591336, EPI_ISL_1591337, EPI_ISL_1591338, EPI_ISL_1591339, EPI_ISL_1591340, EPI_ISL_1591341, EPI_ISL_1591342, EPI_ISL_1591343, EPI_ISL_1591344
Teaching Institute for Public Health of Primorje-Gorski Kotar County	Croatian Institute of Public Health	Irena Tabain et al	EPI_ISL_1909153, EPI_ISL_1909154, EPI_ISL_1909155, EPI_ISL_1909156, EPI_ISL_1909157, EPI_ISL_1909158, EPI_ISL_1909159, EPI_ISL_1909160, EPI_ISL_1909161, EPI_ISL_1909162, EPI_ISL_1909163, EPI_ISL_1909164, EPI_ISL_1909165, EPI_ISL_1909166, EPI_ISL_1909167, EPI_ISL_1909168, EPI_ISL_1909169, EPI_ISL_1909170, EPI_ISL_1909171, EPI_ISL_1909207
Teaching Institute for Public Health of Split-Dalmatia County	Croatian Institute of Public Health	Irena Tabain et al	EPI_ISL_1443539, EPI_ISL_1443540, EPI_ISL_1443541, EPI_ISL_1443542, EPI_ISL_1443543, EPI_ISL_1443544, EPI_ISL_1443545, EPI_ISL_1443546, EPI_ISL_1443547, EPI_ISL_1443548, EPI_ISL_1443549, EPI_ISL_1443550, EPI_ISL_1443551, EPI_ISL_1443552, EPI_ISL_1443553, EPI_ISL_1443554, EPI_ISL_1443555, EPI_ISL_1443556, EPI_ISL_1443557, EPI_ISL_1443558, EPI_ISL_1443559, EPI_ISL_1443560, EPI_ISL_1443561, EPI_ISL_1443562, EPI_ISL_1443563, EPI_ISL_1443564, EPI_ISL_1443565, EPI_ISL_1443566, EPI_ISL_1443567, EPI_ISL_1443568, EPI_ISL_1443569, EPI_ISL_1443570, EPI_ISL_1443571, EPI_ISL_1443572, EPI_ISL_1443573, EPI_ISL_1443574, EPI_ISL_1443575, EPI_ISL_1443576, EPI_ISL_1443577, EPI_ISL_1443578, EPI_ISL_1443579, EPI_ISL_1443580, EPI_ISL_1443581, EPI_ISL_1443582, EPI_ISL_1443583, EPI_ISL_1443584, EPI_ISL_1443585, EPI_ISL_1443586, EPI_ISL_1443587, EPI_ISL_1443588, EPI_ISL_1443589, EPI_ISL_1443590, EPI_ISL_1443591, EPI_ISL_1443592, EPI_ISL_1443593, EPI_ISL_1443594, EPI_ISL_1443595, EPI_ISL_1443596, EPI_ISL_1443597, EPI_ISL_1443598, EPI_ISL_1443599, EPI_ISL_1443600, EPI_ISL_1578465, EPI_ISL_1578466, EPI_ISL_1578467, EPI_ISL_1578468, EPI_ISL_1578469, EPI_ISL_1578470, EPI_ISL_1578471, EPI_ISL_1578472, EPI_ISL_1578473, EPI_ISL_1578474, EPI_ISL_1578475, EPI_ISL_1578476, EPI_ISL_1578477, EPI_ISL_1578478, EPI_ISL_1591294, EPI_ISL_1591295, EPI_ISL_1591296, EPI_ISL_1591297, EPI_ISL_1591298, EPI_ISL_1591299, EPI_ISL_1591300, EPI_ISL_1591301, EPI_ISL_1591302
Teaching Institute for Public Health of Varaždin County	Croatian Institute of Public Health	Irena Tabain et al	EPI_ISL_1591266, EPI_ISL_1591267, EPI_ISL_1591268, EPI_ISL_1591269, EPI_ISL_1591270, EPI_ISL_1591271, EPI_ISL_1591272, EPI_ISL_1591273, EPI_ISL_1591274, EPI_ISL_1591275
Teaching Institute of Public Health of Split-Dalmatia County	Croatian Institute of Public Health	Irena Tabain et al	EPI_ISL_1195700, EPI_ISL_1195701, EPI_ISL_1195702, EPI_ISL_1195703, EPI_ISL_1195704, EPI_ISL_1195705, EPI_ISL_1195706, EPI_ISL_1195707, EPI_ISL_1195708, EPI_ISL_1195709, EPI_ISL_1195710, EPI_ISL_1195711, EPI_ISL_1195712, EPI_ISL_1195713, EPI_ISL_1195714, EPI_ISL_1195715, EPI_ISL_1195716, EPI_ISL_1195717, EPI_ISL_1201002, EPI_ISL_1201003, EPI_ISL_1201004, EPI_ISL_1201005, EPI_ISL_1201006, EPI_ISL_1201007, EPI_ISL_1201008, EPI_ISL_1201009, EPI_ISL_1201010, EPI_ISL_1201011, EPI_ISL_1201012, EPI_ISL_1201013, EPI_ISL_1201014, EPI_ISL_1201015, EPI_ISL_1201016, EPI_ISL_1201017, EPI_ISL_1201018, EPI_ISL_1201019, EPI_ISL_1201020, EPI_ISL_1229155
Teaching Institute of Public Health “Dr. Andrija Stampar”	Croatian Institute of Public Health	Irena Tabain et al	EPI_ISL_2420246, EPI_ISL_2420247, EPI_ISL_2420248, EPI_ISL_2420249, EPI_ISL_2420250, EPI_ISL_2420251, EPI_ISL_2420252, EPI_ISL_2420253, EPI_ISL_2420254, EPI_ISL_2420255, EPI_ISL_2420256, EPI_ISL_2420257, EPI_ISL_2420258, EPI_ISL_2420259, EPI_ISL_2420260, EPI_ISL_2420261, EPI_ISL_2420262, EPI_ISL_2420263, EPI_ISL_2420264, EPI_ISL_2420265, EPI_ISL_2420266, EPI_ISL_2420267, EPI_ISL_2420268, EPI_ISL_2420269, EPI_ISL_2420270, EPI_ISL_2420271, EPI_ISL_2420272, EPI_ISL_2420273, EPI_ISL_2420274, EPI_ISL_2420275, EPI_ISL_2420276, EPI_ISL_2420277, EPI_ISL_2420278, EPI_ISL_2420279, EPI_ISL_2420280, EPI_ISL_2420281
Teaching Institute of Public Heath of Primorje- Gorski Kotar County	Croatian Institute of Public Health	Irena Tabain et al	EPI_ISL_2625725, EPI_ISL_2625726, EPI_ISL_2625727, EPI_ISL_2625728, EPI_ISL_2625729, EPI_ISL_2625730, EPI_ISL_2626486, EPI_ISL_2626487, EPI_ISL_2626488, EPI_ISL_2626489, EPI_ISL_2626490, EPI_ISL_2626491, EPI_ISL_2626492, EPI_ISL_2626493, EPI_ISL_2626494, EPI_ISL_2626495, EPI_ISL_2627332, EPI_ISL_2627334, EPI_ISL_2627335, EPI_ISL_2627336, EPI_ISL_2627337, EPI_ISL_2627338, EPI_ISL_2627339, EPI_ISL_2627340, EPI_ISL_2627341, EPI_ISL_2627342, EPI_ISL_2627343, EPI_ISL_2627344, EPI_ISL_2627345, EPI_ISL_2627772, EPI_ISL_2627773, EPI_ISL_2627774, EPI_ISL_2627775, EPI_ISL_2627776, EPI_ISL_2627777, EPI_ISL_2627778, EPI_ISL_2627779, EPI_ISL_2657586, EPI_ISL_2657587, EPI_ISL_2657588, EPI_ISL_2657589, EPI_ISL_2657590, EPI_ISL_2657591, EPI_ISL_2657592, EPI_ISL_2657593, EPI_ISL_2657594, EPI_ISL_2657595, EPI_ISL_2657596, EPI_ISL_2657597, EPI_ISL_2657598, EPI_ISL_2657599, EPI_ISL_2657600, EPI_ISL_2657601, EPI_ISL_2657602, EPI_ISL_2657603, EPI_ISL_2657604, EPI_ISL_2657605, EPI_ISL_2657606, EPI_ISL_2657607, EPI_ISL_2657608, EPI_ISL_2657609, EPI_ISL_2657610, EPI_ISL_2657611, EPI_ISL_2657612, EPI_ISL_2657613, EPI_ISL_2657614, EPI_ISL_2657615, EPI_ISL_2657616, EPI_ISL_2657617, EPI_ISL_2657618, EPI_ISL_2657619, EPI_ISL_2657620, EPI_ISL_2657621
Teaching Institute of Public Heath of Split- Dalmatia County	Croatian Institute of Public Health	Irena Tabain et al	EPI_ISL_2626515, EPI_ISL_2626516, EPI_ISL_2626517, EPI_ISL_2626518, EPI_ISL_2626519, EPI_ISL_2626520, EPI_ISL_2626521, EPI_ISL_2626522, EPI_ISL_2626523, EPI_ISL_2626524, EPI_ISL_2626525, EPI_ISL_2626526, EPI_ISL_2626528, EPI_ISL_2626529, EPI_ISL_2626530, EPI_ISL_2626531, EPI_ISL_2626532, EPI_ISL_2626533, EPI_ISL_2626534, EPI_ISL_2626535, EPI_ISL_2626536, EPI_ISL_2626538, EPI_ISL_2626539, EPI_ISL_2626540, EPI_ISL_2626541, EPI_ISL_2626542, EPI_ISL_2626543, EPI_ISL_2626544, EPI_ISL_2626545, EPI_ISL_2626546, EPI_ISL_2626547, EPI_ISL_2626548, EPI_ISL_2626549, EPI_ISL_2626550, EPI_ISL_2626551, EPI_ISL_2626552, EPI_ISL_2626553, EPI_ISL_2626554, EPI_ISL_2626555, EPI_ISL_2626556, EPI_ISL_2626557, EPI_ISL_2626558
Teaching institute for public health dr Andrija Štampar	Croatian Institute of Public Health	Irena Tabain et al	EPI_ISL_2612761, EPI_ISL_2612762, EPI_ISL_2612763, EPI_ISL_2612764, EPI_ISL_2612765, EPI_ISL_2612766, EPI_ISL_2613731, EPI_ISL_2613732, EPI_ISL_2613733, EPI_ISL_2613734, EPI_ISL_2613735, EPI_ISL_2613736, EPI_ISL_2613737, EPI_ISL_2613738, EPI_ISL_2613739, EPI_ISL_2613740, EPI_ISL_2613741, EPI_ISL_2613742, EPI_ISL_2613743, EPI_ISL_2613744, EPI_ISL_2613745, EPI_ISL_2613746, EPI_ISL_2613747, EPI_ISL_2613748, EPI_ISL_2613749, EPI_ISL_2613750, EPI_ISL_2613751, EPI_ISL_2613752, EPI_ISL_2613753, EPI_ISL_2613754, EPI_ISL_2613755, EPI_ISL_2613756, EPI_ISL_2613757, EPI_ISL_2613758, EPI_ISL_2613759, EPI_ISL_2613760, EPI_ISL_2613761, EPI_ISL_2613762, EPI_ISL_2613763, EPI_ISL_2613764, EPI_ISL_2613765, EPI_ISL_2613766, EPI_ISL_2613767, EPI_ISL_2613768, EPI_ISL_2613769, EPI_ISL_2613770, EPI_ISL_2613771, EPI_ISL_2613772, EPI_ISL_2613773, EPI_ISL_2613774, EPI_ISL_2613775, EPI_ISL_2613776, EPI_ISL_2613777, EPI_ISL_2613778, EPI_ISL_2613779, EPI_ISL_2613780, EPI_ISL_2613781, EPI_ISL_2613782, EPI_ISL_2613783
Teaching institute of public health Primorje - Gorski kotar county	Croatian Institute of Public Health	Irena Tabain et al	EPI_ISL_2612706, EPI_ISL_2612707, EPI_ISL_2612708, EPI_ISL_2612709, EPI_ISL_2612710, EPI_ISL_2612711, EPI_ISL_2612712, EPI_ISL_2612713, EPI_ISL_2612714, EPI_ISL_2612715
Team W	University Hospital Basel, Clinical Bacteriology	Tim Roloff et al	EPI_ISL_1388124, EPI_ISL_1388568, EPI_ISL_1389060
Technology Centre, Guangzhou Customs	Technology Centre, Guangzhou Customs	Shi et al	EPI_ISL_412967
Telemark Hospital Trust – Skien, Dept. of Medical Microbiology	Norwegian Institute of Public Health, Department of Virology	Kathrine Stene-Johansen et al	EPI_ISL_2483080, EPI_ISL_2509356, EPI_ISL_2644679, EPI_ISL_2927782, EPI_ISL_3266519, EPI_ISL_4480459, EPI_ISL_5051222, EPI_ISL_5101495, EPI_ISL_5434117, EPI_ISL_6760825
Telok Panglima Garang Health Clinic	Institute for Medical Research, Infectious Disease Research Centre, National Institutes of Health, Ministry of Health Malaysia	Suppiah J et al	EPI_ISL_3446716
Teluk Datok Health Clinic	Institute for Medical Research, Infectious Disease Research Centre, National Institutes of Health, Ministry of Health Malaysia	Suppiah J et al	EPI_ISL_3446709, EPI_ISL_3446712
Teluk Panglima Garang Health Clinic	Institute for Medical Research, Infectious Disease Research Centre, National Institutes of Health, Ministry of Health Malaysia	Suppiah J et al	EPI_ISL_3446714
Tembisa	National Institute for Communicable Diseases of the National Health Laboratory Service	Amoako DG et al	EPI_ISL_5510390
Temporary Specimen Collection Centre	Hong Kong Department of Health	Alan K.L. Tsang et al	EPI_ISL_733572, EPI_ISL_733573, EPI_ISL_733574, EPI_ISL_733575, EPI_ISL_733576, EPI_ISL_733577, EPI_ISL_733578, EPI_ISL_733579, EPI_ISL_759892, EPI_ISL_759893, EPI_ISL_759894
Temporary Specimen Collection Centre at the AsiaWorld-Expo	Hong Kong Department of Health	Alan K.L. Tsang et al	EPI_ISL_2484762, EPI_ISL_2484764, EPI_ISL_2484765, EPI_ISL_2484766, EPI_ISL_2484767, EPI_ISL_2484768, EPI_ISL_2484769, EPI_ISL_2484771, EPI_ISL_2484776, EPI_ISL_2484787, EPI_ISL_2484789, EPI_ISL_2600353, EPI_ISL_2600354, EPI_ISL_2600360, EPI_ISL_2611661, EPI_ISL_2611664, EPI_ISL_2611673, EPI_ISL_2651115, EPI_ISL_2651116, EPI_ISL_2651119, EPI_ISL_2651120, EPI_ISL_2651121, EPI_ISL_2651123, EPI_ISL_2787003, EPI_ISL_2787004, EPI_ISL_2787005, EPI_ISL_2787006, EPI_ISL_2787007, EPI_ISL_2787008, EPI_ISL_2787009, EPI_ISL_2931330, EPI_ISL_2931332, EPI_ISL_2931333, EPI_ISL_2931334, EPI_ISL_2931335, EPI_ISL_2931337, EPI_ISL_2931338, EPI_ISL_2931340, EPI_ISL_2931341, EPI_ISL_2931350, EPI_ISL_2931352, EPI_ISL_2931361, EPI_ISL_2931363, EPI_ISL_2931364, EPI_ISL_3019475, EPI_ISL_3019476, EPI_ISL_3019477, EPI_ISL_3019478, EPI_ISL_3019479, EPI_ISL_3019480, EPI_ISL_3019481, EPI_ISL_3019482, EPI_ISL_3019483, EPI_ISL_3019484, EPI_ISL_3019485, EPI_ISL_3019486, EPI_ISL_3219439, EPI_ISL_3219440, EPI_ISL_3219441, EPI_ISL_3219442, EPI_ISL_3219445, EPI_ISL_3219446, EPI_ISL_3547090, EPI_ISL_3547091, EPI_ISL_3547092, EPI_ISL_3547093, EPI_ISL_3547094, EPI_ISL_3547096, EPI_ISL_3547097, EPI_ISL_3547098, EPI_ISL_3547099, EPI_ISL_3547100, EPI_ISL_3925024, EPI_ISL_3925025, EPI_ISL_3925026, EPI_ISL_3925037, EPI_ISL_3925038, EPI_ISL_3925039, EPI_ISL_3949916, EPI_ISL_4342598, EPI_ISL_4342600, EPI_ISL_4342602, EPI_ISL_4342603, EPI_ISL_4342604, EPI_ISL_4342609, EPI_ISL_4342615, EPI_ISL_4342616, EPI_ISL_4342618, EPI_ISL_4342620, EPI_ISL_4342622, EPI_ISL_4342623, EPI_ISL_4342630, EPI_ISL_4342636, EPI_ISL_4342638, EPI_ISL_4342640, EPI_ISL_4342641, EPI_ISL_4342643, EPI_ISL_4342645, EPI_ISL_4760500, EPI_ISL_4760501, EPI_ISL_4760502, EPI_ISL_4760503, EPI_ISL_4760504, EPI_ISL_4847083, EPI_ISL_4847084, EPI_ISL_4847085, EPI_ISL_4847086, EPI_ISL_4847087, EPI_ISL_4847088, EPI_ISL_5332911, EPI_ISL_5332912, EPI_ISL_5332913, EPI_ISL_5332914, EPI_ISL_5332915, EPI_ISL_5332916, EPI_ISL_5332923, EPI_ISL_5332924, EPI_ISL_5332925, EPI_ISL_5915400, EPI_ISL_5915401, EPI_ISL_5915402, EPI_ISL_5915403, EPI_ISL_5915404, EPI_ISL_5915405, EPI_ISL_5918648, EPI_ISL_5918649, EPI_ISL_5918650, EPI_ISL_5918651, EPI_ISL_5937307, EPI_ISL_5937308, EPI_ISL_5937310, EPI_ISL_5937311, EPI_ISL_5937312, EPI_ISL_5937313, EPI_ISL_5937314, EPI_ISL_5937315, EPI_ISL_5937317, EPI_ISL_5937319, EPI_ISL_5937320, EPI_ISL_5937321, EPI_ISL_5937324, EPI_ISL_5937327, EPI_ISL_5937328, EPI_ISL_5937329, EPI_ISL_6011980, EPI_ISL_6011981, EPI_ISL_6512098, EPI_ISL_6512099, EPI_ISL_6512100, EPI_ISL_6512101, EPI_ISL_6512102
Tempus	Grubaugh Lab - Yale School of Public Health	Joseph Fauver et al	EPI_ISL_1038971, EPI_ISL_1038972, EPI_ISL_1038973, EPI_ISL_1038974, EPI_ISL_1038975, EPI_ISL_1038976, EPI_ISL_1038977, EPI_ISL_1038978, EPI_ISL_1038979, EPI_ISL_1038980, EPI_ISL_1038981, EPI_ISL_1163664, EPI_ISL_1163665, EPI_ISL_1163666, EPI_ISL_1182031, EPI_ISL_1182032, EPI_ISL_1182033, EPI_ISL_1182034, EPI_ISL_1182035, EPI_ISL_1182036, EPI_ISL_1182037, EPI_ISL_1182038, EPI_ISL_1182039, EPI_ISL_1182040, EPI_ISL_1182041, EPI_ISL_1182042, EPI_ISL_1182043, EPI_ISL_1182044, EPI_ISL_1182045, EPI_ISL_1182046, EPI_ISL_1182047, EPI_ISL_1182048, EPI_ISL_1182049, EPI_ISL_1182050, EPI_ISL_1182051, EPI_ISL_1182052, EPI_ISL_1182053, EPI_ISL_1182054, EPI_ISL_1182055, EPI_ISL_1182056, EPI_ISL_1182057, EPI_ISL_1182058, EPI_ISL_1182059, EPI_ISL_1182060, EPI_ISL_1182061, EPI_ISL_1182062, EPI_ISL_1182063, EPI_ISL_1182064, EPI_ISL_1182065, EPI_ISL_1182066, EPI_ISL_1182067, EPI_ISL_1182068, EPI_ISL_1182069, EPI_ISL_1182070, EPI_ISL_1182071, EPI_ISL_1182072, EPI_ISL_1182073, EPI_ISL_1182074, EPI_ISL_1182075, EPI_ISL_1182076, EPI_ISL_1182077, EPI_ISL_1182078, EPI_ISL_1182079, EPI_ISL_1182080, EPI_ISL_1182081, EPI_ISL_1182082, EPI_ISL_1182083, EPI_ISL_1182084, EPI_ISL_1182085, EPI_ISL_1182086, EPI_ISL_1182087, EPI_ISL_1225593, EPI_ISL_1225595, EPI_ISL_1225599, EPI_ISL_1225600, EPI_ISL_1225604, EPI_ISL_1225605, EPI_ISL_1225606, EPI_ISL_1225611, EPI_ISL_1225614, EPI_ISL_1225618, EPI_ISL_1225619, EPI_ISL_1225622, EPI_ISL_1225625, EPI_ISL_1225626, EPI_ISL_1225627, EPI_ISL_1225628, EPI_ISL_1225629, EPI_ISL_1225630, EPI_ISL_1225631, EPI_ISL_1225632, EPI_ISL_1225633, EPI_ISL_1225634, EPI_ISL_1225635, EPI_ISL_1225636, EPI_ISL_1225637, EPI_ISL_1225638, EPI_ISL_1225639, EPI_ISL_1225641, EPI_ISL_1225642, EPI_ISL_1225643, EPI_ISL_1225644, EPI_ISL_1225645, EPI_ISL_1225646, EPI_ISL_1225647, EPI_ISL_1225655, EPI_ISL_1225656, EPI_ISL_1225657, EPI_ISL_1225667, EPI_ISL_1225675, EPI_ISL_1225676, EPI_ISL_1225688, EPI_ISL_1225695, EPI_ISL_1225707, EPI_ISL_1225715, EPI_ISL_1225717, EPI_ISL_1225718, EPI_ISL_1225719, EPI_ISL_1225720, EPI_ISL_1225723, EPI_ISL_1293082, EPI_ISL_1293083, EPI_ISL_1293084, EPI_ISL_1293085, EPI_ISL_1293086, EPI_ISL_1293087, EPI_ISL_1293088, EPI_ISL_1293094, EPI_ISL_1293095, EPI_ISL_1293096, EPI_ISL_1293097, EPI_ISL_1293098, EPI_ISL_1293099, EPI_ISL_1293100, EPI_ISL_1293101, EPI_ISL_1293102, EPI_ISL_1293103, EPI_ISL_1293104, EPI_ISL_1293105, EPI_ISL_1293106, EPI_ISL_1293107, EPI_ISL_1293108, EPI_ISL_1293109, EPI_ISL_1293110, EPI_ISL_1293111, EPI_ISL_1293112, EPI_ISL_1293113, EPI_ISL_1293114, EPI_ISL_1293115, EPI_ISL_1293116, EPI_ISL_1293117, EPI_ISL_1293118, EPI_ISL_1293119, EPI_ISL_1293120, EPI_ISL_1293121, EPI_ISL_1293122, EPI_ISL_1293123, EPI_ISL_1293124, EPI_ISL_1293125, EPI_ISL_1293126, EPI_ISL_1293127, EPI_ISL_1293128, EPI_ISL_1293142, EPI_ISL_1293143, EPI_ISL_1378694, EPI_ISL_1378695, EPI_ISL_1378696, EPI_ISL_1378765, EPI_ISL_1378766, EPI_ISL_1378767, EPI_ISL_1378768, EPI_ISL_1378769, EPI_ISL_1378770, EPI_ISL_1378771, EPI_ISL_1378772, EPI_ISL_1378773, EPI_ISL_1378774, EPI_ISL_1378775, EPI_ISL_1378776, EPI_ISL_1378777, EPI_ISL_1378778, EPI_ISL_1378779, EPI_ISL_1378780, EPI_ISL_1378781, EPI_ISL_1378782, EPI_ISL_1378783, EPI_ISL_1378784, EPI_ISL_1378785, EPI_ISL_1378786, EPI_ISL_1378787, EPI_ISL_1378788, EPI_ISL_1378789, EPI_ISL_1378790, EPI_ISL_1378791, EPI_ISL_1378792, EPI_ISL_1378793, EPI_ISL_1378794, EPI_ISL_1378795, EPI_ISL_1378796, EPI_ISL_1378797, EPI_ISL_1378798, EPI_ISL_1378799, EPI_ISL_1378800, EPI_ISL_1378801, EPI_ISL_1378802, EPI_ISL_1378803, EPI_ISL_1378804, EPI_ISL_1378805, EPI_ISL_1378806, EPI_ISL_1378807, EPI_ISL_1378808, EPI_ISL_1378809, EPI_ISL_1378810, EPI_ISL_1378811, EPI_ISL_1378812, EPI_ISL_3105447, EPI_ISL_3105463, EPI_ISL_3105490, EPI_ISL_3105498, EPI_ISL_3105533, EPI_ISL_3105541
Tempus	Grubaugh Lab - Yale School of Public Health	Mary Petrone et al	EPI_ISL_1091872, EPI_ISL_1091873, EPI_ISL_1091874, EPI_ISL_1091875, EPI_ISL_1091876, EPI_ISL_1091877, EPI_ISL_1091878, EPI_ISL_1091879, EPI_ISL_1091880, EPI_ISL_1091881, EPI_ISL_1091891, EPI_ISL_1091892, EPI_ISL_1091893, EPI_ISL_1091894, EPI_ISL_1091895, EPI_ISL_1091896, EPI_ISL_1201880, EPI_ISL_1201881, EPI_ISL_1201882
Tempus	Grubaugh Lab - Yale School of Public Health	Tara Alpert et al	EPI_ISL_1009124, EPI_ISL_1168738, EPI_ISL_1168739, EPI_ISL_1168740, EPI_ISL_1168741, EPI_ISL_1168742, EPI_ISL_1168743, EPI_ISL_1168744, EPI_ISL_1168745, EPI_ISL_1168746, EPI_ISL_1168747, EPI_ISL_1168748, EPI_ISL_1168749, EPI_ISL_1168750, EPI_ISL_1168751, EPI_ISL_1168752, EPI_ISL_1168753, EPI_ISL_1168754, EPI_ISL_1168755, EPI_ISL_1168756, EPI_ISL_1168757, EPI_ISL_1168758, EPI_ISL_1168759, EPI_ISL_1168760, EPI_ISL_1168761, EPI_ISL_847829, EPI_ISL_847830, EPI_ISL_847836, EPI_ISL_847839, EPI_ISL_847840, EPI_ISL_861732, EPI_ISL_861733, EPI_ISL_861735, EPI_ISL_861737, EPI_ISL_861738, EPI_ISL_861739, EPI_ISL_861740, EPI_ISL_861741, EPI_ISL_861742, EPI_ISL_861743, EPI_ISL_861744, EPI_ISL_861746, EPI_ISL_861747, EPI_ISL_861748, EPI_ISL_861749, EPI_ISL_861751, EPI_ISL_861754, EPI_ISL_861755, EPI_ISL_861756, EPI_ISL_861757, EPI_ISL_861759, EPI_ISL_861760, EPI_ISL_861761, EPI_ISL_861762, EPI_ISL_861763, EPI_ISL_861765, EPI_ISL_861766, EPI_ISL_861769, EPI_ISL_861772, EPI_ISL_912161, EPI_ISL_912170, EPI_ISL_912171, EPI_ISL_912172, EPI_ISL_912173, EPI_ISL_912174, EPI_ISL_912175, EPI_ISL_912176, EPI_ISL_912177, EPI_ISL_912178
Tempus Laboratory	RIPHL at Rush University Medical Center	Stefan Green et al	EPI_ISL_6604198
Tempus Labs Inc	Wadsworth Center, New York State Department of Health	Kirsten St. George et al	EPI_ISL_1920098, EPI_ISL_1920099, EPI_ISL_1920100, EPI_ISL_1920102, EPI_ISL_1920103, EPI_ISL_1920106, EPI_ISL_1920107, EPI_ISL_1920115, EPI_ISL_1920116, EPI_ISL_1920117, EPI_ISL_1920118, EPI_ISL_1920123
Tengku Ampuan Afzan Hospital	Institute for Medical Research, Infectious Disease Research Centre, National Institutes of Health, Ministry of Health Malaysia	Suppiah J et al	EPI_ISL_3100126, EPI_ISL_3100172, EPI_ISL_3100173, EPI_ISL_3100174, EPI_ISL_5114317, EPI_ISL_5114619
Tengku Ampuan Afzan Hospital (HTAA)	Institute for Medical Research, Infectious Disease Research Centre, National Institutes of Health, Ministry of Health Malaysia	Suppiah J et al	EPI_ISL_2811959
Tengku Ampuan Jemaah Hospital	Institute for Medical Research, Infectious Disease Research Centre, National Institutes of Health, Ministry of Health Malaysia	Kamel K et al	EPI_ISL_6774048
Tengku Ampuan Jemaah Hospital	Institute for Medical Research, Infectious Disease Research Centre, National Institutes of Health, Ministry of Health Malaysia	Suppiah J et al	EPI_ISL_6422721
Tengku Ampuan Rahimah Hospital	Institute for Medical Research, Infectious Disease Research Centre, National Institutes of Health, Ministry of Health Malaysia	Suppiah J et al	EPI_ISL_2921997, EPI_ISL_3071857, EPI_ISL_3071858, EPI_ISL_3120114, EPI_ISL_3120115, EPI_ISL_3120138, EPI_ISL_3355519, EPI_ISL_3446659, EPI_ISL_3446660, EPI_ISL_3446661, EPI_ISL_4636748, EPI_ISL_5401551, EPI_ISL_5401783, EPI_ISL_5402232
Tenom District Health Office	Institute for Medical Research, Infectious Disease Research Centre, National Institutes of Health, Ministry of Health Malaysia	Suppiah J et al	EPI_ISL_4096811, EPI_ISL_4101549, EPI_ISL_4101550, EPI_ISL_6423030, EPI_ISL_6423042, EPI_ISL_6423165
Terengganu Health Department	Institute for Medical Research, Infectious Disease Research Centre, National Institutes of Health, Ministry of Health Malaysia	Suppiah J et al	EPI_ISL_6424684
Terengganu State Health Department	Institute for Medical Research, Infectious Disease Research Centre, National Institutes of Health, Ministry of Health Malaysia	Suppiah J et al	EPI_ISL_2921260, EPI_ISL_2921261
Terengganu State Health Office	Institute for Medical Research, Infectious Disease Research Centre, National Institutes of Health, Ministry of Health Malaysia	Suppiah J et al	EPI_ISL_4730436
Teresita Jalandoni Provincial Hospital	Philippine Genome Center	Cynthia P. Saloma et al	EPI_ISL_4716112, EPI_ISL_4717432, EPI_ISL_4717438, EPI_ISL_4717463, EPI_ISL_5546316, EPI_ISL_5546333, EPI_ISL_5546956, EPI_ISL_5547858, EPI_ISL_5548596, EPI_ISL_5549796, EPI_ISL_5551299, EPI_ISL_5551327, EPI_ISL_5551338, EPI_ISL_5551362, EPI_ISL_5551432, EPI_ISL_5551486, EPI_ISL_5551521, EPI_ISL_5552333, EPI_ISL_5552503, EPI_ISL_5553843, EPI_ISL_5553891, EPI_ISL_5558088, EPI_ISL_5558375, EPI_ISL_5558537, EPI_ISL_5558560, EPI_ISL_5558588, EPI_ISL_5559071, EPI_ISL_5559655, EPI_ISL_5560004, EPI_ISL_5560188, EPI_ISL_5560319, EPI_ISL_5560330, EPI_ISL_5560337, EPI_ISL_5560342, EPI_ISL_5560535, EPI_ISL_5561045, EPI_ISL_5561096, EPI_ISL_5561118, EPI_ISL_5564355, EPI_ISL_5564779, EPI_ISL_5565278, EPI_ISL_5565478, EPI_ISL_5565885, EPI_ISL_5565889, EPI_ISL_5565940
Teresita Jalandoni Provincial Hospital	Philippine Genome Center	Francis A. Tablizo et al	EPI_ISL_1213583, EPI_ISL_2155341
Test Iowa	State Hygienic Laboratory at the University of Iowa	Valerie Reeb et al	EPI_ISL_1261777, EPI_ISL_1261780, EPI_ISL_3398047, EPI_ISL_3398048, EPI_ISL_3398050, EPI_ISL_3398052, EPI_ISL_3398053, EPI_ISL_3398054, EPI_ISL_3459478, EPI_ISL_3459479, EPI_ISL_3459480, EPI_ISL_3459481, EPI_ISL_3459484, EPI_ISL_3459485, EPI_ISL_3459487, EPI_ISL_3459682, EPI_ISL_3459683, EPI_ISL_3459684, EPI_ISL_3459685, EPI_ISL_3459686, EPI_ISL_3459687, EPI_ISL_3459688, EPI_ISL_3537396, EPI_ISL_3537398, EPI_ISL_3537400, EPI_ISL_3537402, EPI_ISL_3537404, EPI_ISL_3537407, EPI_ISL_3537409, EPI_ISL_3537411, EPI_ISL_3537413, EPI_ISL_3537415, EPI_ISL_3537417, EPI_ISL_3537455, EPI_ISL_3537456, EPI_ISL_3537457, EPI_ISL_3537462, EPI_ISL_3537463, EPI_ISL_3537465, EPI_ISL_3537499, EPI_ISL_3537500, EPI_ISL_3537501, EPI_ISL_3537502, EPI_ISL_3672745, EPI_ISL_5324160, EPI_ISL_979455, EPI_ISL_979458
Test and treat study, FLS/IrsiCaixa	IrsiCaixa	Marc Noguera-Julian et al	EPI_ISL_3281606
Testzentrum Dübendorf	Institute of Medical Virology	Verena Kufner et al	EPI_ISL_1663692
Testzentrum DŸbendorf	Institute of Medical Virology	Daniel Ehrsam et al	EPI_ISL_1921801, EPI_ISL_1921854, EPI_ISL_2007079
Teton Valley Hospital	Idaho Bureau of Laboratories	R. Beukelman et al	EPI_ISL_2976260
Tewhey Lab, The Jackson Laboratory	The Jackson Laboratory	Matluk et al	EPI_ISL_514438, EPI_ISL_514439
Texas A&M College of Veterinary Medicine & Biomedical Sciences via Wisconsin Veterinary Diagnostic Laboratory, University of Wisconsin-Madison	Diagnostic Virology Laboratory, National Veterinary Services Laboratories, USDA1920 Dayton Avenue, Ames, IA 50010, USA	Kerrie M. Franzen et al	EPI_ISL_1315074, EPI_ISL_1315075
Texas Children's Hospital	Texas Children's Microbiome Center	Lucila Marquez et al	EPI_ISL_1482538
Texas Children's Hospital	Texas Children's Microbiome Center	Ruth Ann Luna et al	EPI_ISL_1446195, EPI_ISL_1446196, EPI_ISL_1446197, EPI_ISL_1446198, EPI_ISL_1446199, EPI_ISL_1446200, EPI_ISL_1446201, EPI_ISL_1446202, EPI_ISL_1446203, EPI_ISL_1446204, EPI_ISL_1446205, EPI_ISL_1446206, EPI_ISL_1446207, EPI_ISL_1446208, EPI_ISL_1446209, EPI_ISL_1446210, EPI_ISL_1446211, EPI_ISL_1446212, EPI_ISL_1446213, EPI_ISL_1446214, EPI_ISL_1446215, EPI_ISL_1446216, EPI_ISL_1446217, EPI_ISL_1446218, EPI_ISL_1446219, EPI_ISL_1446220, EPI_ISL_1446221, EPI_ISL_1446222, EPI_ISL_1446223, EPI_ISL_1446224, EPI_ISL_1446225, EPI_ISL_1446226, EPI_ISL_1446227, EPI_ISL_1446228, EPI_ISL_1446229, EPI_ISL_1446230, EPI_ISL_1446231, EPI_ISL_1446234, EPI_ISL_1446235, EPI_ISL_1446236, EPI_ISL_1446237, EPI_ISL_1446238, EPI_ISL_1446239, EPI_ISL_1446240, EPI_ISL_1446241, EPI_ISL_1446242, EPI_ISL_1446243, EPI_ISL_1446244, EPI_ISL_1446245, EPI_ISL_1446246, EPI_ISL_1446247, EPI_ISL_1446248, EPI_ISL_1446249, EPI_ISL_1446251, EPI_ISL_1446252, EPI_ISL_1446253, EPI_ISL_1446254, EPI_ISL_1446255, EPI_ISL_1446256, EPI_ISL_1446257, EPI_ISL_1446258, EPI_ISL_1446259, EPI_ISL_1446260, EPI_ISL_1446261, EPI_ISL_1446262, EPI_ISL_1446263, EPI_ISL_1446264, EPI_ISL_1446265, EPI_ISL_1446266, EPI_ISL_1446267, EPI_ISL_1446268, EPI_ISL_1446269, EPI_ISL_1446270, EPI_ISL_1446271, EPI_ISL_1446272, EPI_ISL_1446273, EPI_ISL_1446274, EPI_ISL_1446275, EPI_ISL_1446276, EPI_ISL_1446277, EPI_ISL_1446278, EPI_ISL_1446279, EPI_ISL_1446280, EPI_ISL_1446281, EPI_ISL_1446282, EPI_ISL_1446283, EPI_ISL_1446285, EPI_ISL_1446286, EPI_ISL_1446288, EPI_ISL_1446289, EPI_ISL_1446291, EPI_ISL_1446292, EPI_ISL_1446294, EPI_ISL_1446295, EPI_ISL_1446297, EPI_ISL_1446298, EPI_ISL_1446300, EPI_ISL_1446301, EPI_ISL_1446303, EPI_ISL_1446305, EPI_ISL_1446306, EPI_ISL_1446308, EPI_ISL_1446309, EPI_ISL_1446311, EPI_ISL_1446312, EPI_ISL_1446314, EPI_ISL_1446316, EPI_ISL_1446317, EPI_ISL_1446319, EPI_ISL_1446320, EPI_ISL_1446322, EPI_ISL_1446323, EPI_ISL_1446325, EPI_ISL_1446326, EPI_ISL_1446328, EPI_ISL_1446329, EPI_ISL_1446331, EPI_ISL_1446333, EPI_ISL_1446334, EPI_ISL_1446336, EPI_ISL_1446337, EPI_ISL_1446339, EPI_ISL_1446340, EPI_ISL_1446342, EPI_ISL_1446343, EPI_ISL_1446345, EPI_ISL_1446346, EPI_ISL_1446348, EPI_ISL_1446349, EPI_ISL_1446351, EPI_ISL_1446353, EPI_ISL_1446354, EPI_ISL_1446356, EPI_ISL_1446357, EPI_ISL_1446359, EPI_ISL_1446360, EPI_ISL_1446362, EPI_ISL_1446363, EPI_ISL_1446365, EPI_ISL_1446366, EPI_ISL_1446368, EPI_ISL_1446370, EPI_ISL_1446371, EPI_ISL_1446372, EPI_ISL_1446373, EPI_ISL_1446374, EPI_ISL_1446375, EPI_ISL_1446376, EPI_ISL_1446377, EPI_ISL_1446378, EPI_ISL_1446379, EPI_ISL_1446380, EPI_ISL_1446381, EPI_ISL_1446382, EPI_ISL_1446384, EPI_ISL_1446385, EPI_ISL_1446387, EPI_ISL_1446388, EPI_ISL_1446390, EPI_ISL_1446391, EPI_ISL_1446393, EPI_ISL_1446394, EPI_ISL_1446396, EPI_ISL_1446397, EPI_ISL_1446399, EPI_ISL_1446400, EPI_ISL_1446402, EPI_ISL_1446403, EPI_ISL_1446405, EPI_ISL_1446407, EPI_ISL_1446408, EPI_ISL_1446410, EPI_ISL_1446411, EPI_ISL_1446413, EPI_ISL_1446414, EPI_ISL_1446416, EPI_ISL_1446417, EPI_ISL_1446419, EPI_ISL_1446421, EPI_ISL_1446422, EPI_ISL_1446424, EPI_ISL_1446426, EPI_ISL_1446428, EPI_ISL_1446429, EPI_ISL_1446431, EPI_ISL_1446434, EPI_ISL_1446435, EPI_ISL_1446437, EPI_ISL_1446438, EPI_ISL_1446440, EPI_ISL_1446442, EPI_ISL_1446443, EPI_ISL_1446445, EPI_ISL_1446446, EPI_ISL_1446448, EPI_ISL_1446449, EPI_ISL_1446451, EPI_ISL_1446452, EPI_ISL_1446454, EPI_ISL_1446455, EPI_ISL_1446457, EPI_ISL_1446458, EPI_ISL_1446460, EPI_ISL_1446463, EPI_ISL_1446466, EPI_ISL_1446467, EPI_ISL_1446469, EPI_ISL_1446470, EPI_ISL_1446472, EPI_ISL_1446474, EPI_ISL_1446475, EPI_ISL_1446477, EPI_ISL_1446478, EPI_ISL_1446479, EPI_ISL_1446481, EPI_ISL_1446483, EPI_ISL_1446484, EPI_ISL_1446485, EPI_ISL_1446487, EPI_ISL_1446488, EPI_ISL_1446490, EPI_ISL_1446495, EPI_ISL_1446496, EPI_ISL_1446498, EPI_ISL_1446500, EPI_ISL_1446501, EPI_ISL_1446503, EPI_ISL_1446504, EPI_ISL_1446506, EPI_ISL_1446507, EPI_ISL_1446509, EPI_ISL_1446510, EPI_ISL_1446512, EPI_ISL_1446514, EPI_ISL_1446515, EPI_ISL_1446517, EPI_ISL_1446518, EPI_ISL_1446520, EPI_ISL_1446521, EPI_ISL_1446523, EPI_ISL_1446525, EPI_ISL_1446526, EPI_ISL_1446528, EPI_ISL_1446529, EPI_ISL_1446531, EPI_ISL_1446532, EPI_ISL_1446534, EPI_ISL_1446536, EPI_ISL_1446537, EPI_ISL_1446539, EPI_ISL_1446540, EPI_ISL_1446542, EPI_ISL_1621223, EPI_ISL_1621224, EPI_ISL_1621225, EPI_ISL_1621226, EPI_ISL_1621227, EPI_ISL_1621228, EPI_ISL_1621229, EPI_ISL_1621230, EPI_ISL_1621231, EPI_ISL_1621232, EPI_ISL_1621233, EPI_ISL_1621234, EPI_ISL_1621235, EPI_ISL_1621236, EPI_ISL_1621237, EPI_ISL_1621238, EPI_ISL_1621239, EPI_ISL_1621240, EPI_ISL_1621241, EPI_ISL_1621242, EPI_ISL_1621243, EPI_ISL_1621244, EPI_ISL_1621245, EPI_ISL_1621246, EPI_ISL_1621247, EPI_ISL_1621248, EPI_ISL_1621249, EPI_ISL_1621250, EPI_ISL_1621251, EPI_ISL_1621252, EPI_ISL_1621253, EPI_ISL_1621254, EPI_ISL_1621255, EPI_ISL_1621256, EPI_ISL_1621257, EPI_ISL_1621258, EPI_ISL_1621259, EPI_ISL_1621260, EPI_ISL_1621261, EPI_ISL_1621262, EPI_ISL_1621263, EPI_ISL_1621264, EPI_ISL_1621265, EPI_ISL_1621266, EPI_ISL_1621267, EPI_ISL_1621268, EPI_ISL_1621269, EPI_ISL_1621270, EPI_ISL_1621271, EPI_ISL_1621272, EPI_ISL_1621273, EPI_ISL_1621274, EPI_ISL_1621275, EPI_ISL_1621276, EPI_ISL_1621277, EPI_ISL_1621278, EPI_ISL_1621279, EPI_ISL_1621280, EPI_ISL_1621281, EPI_ISL_1621282, EPI_ISL_1621283, EPI_ISL_1621284, EPI_ISL_1621285, EPI_ISL_1621286, EPI_ISL_1621287, EPI_ISL_1621288, EPI_ISL_1621289, EPI_ISL_1621290, EPI_ISL_1792927, EPI_ISL_1821919, EPI_ISL_1821920, EPI_ISL_1821921, EPI_ISL_1821922, EPI_ISL_1821923, EPI_ISL_1821924, EPI_ISL_1821925, EPI_ISL_1821926, EPI_ISL_1821927, EPI_ISL_1821928, EPI_ISL_1821929, EPI_ISL_1821930, EPI_ISL_1821931, EPI_ISL_1821932, EPI_ISL_1821933, EPI_ISL_1821934, EPI_ISL_1821935, EPI_ISL_1821936, EPI_ISL_1821937, EPI_ISL_1821938, EPI_ISL_1821939, EPI_ISL_1821940, EPI_ISL_1821941, EPI_ISL_1821942, EPI_ISL_1821943, EPI_ISL_1821944, EPI_ISL_1821945, EPI_ISL_1821946, EPI_ISL_1821948, EPI_ISL_1821949, EPI_ISL_1821950, EPI_ISL_1821952, EPI_ISL_1821953, EPI_ISL_1821954, EPI_ISL_1821955, EPI_ISL_1821956, EPI_ISL_1821957, EPI_ISL_1821958, EPI_ISL_1821959, EPI_ISL_1821960, EPI_ISL_1821961, EPI_ISL_1821962, EPI_ISL_1821963, EPI_ISL_1821964, EPI_ISL_1821965, EPI_ISL_1821966, EPI_ISL_1821967, EPI_ISL_1821968, EPI_ISL_1821969, EPI_ISL_1821970, EPI_ISL_1821971, EPI_ISL_1821972, EPI_ISL_1821973, EPI_ISL_1821974, EPI_ISL_1821975, EPI_ISL_1821976, EPI_ISL_1821977, EPI_ISL_1821978, EPI_ISL_1821979, EPI_ISL_1821980, EPI_ISL_2134985, EPI_ISL_2134987, EPI_ISL_2134988, EPI_ISL_2134989, EPI_ISL_2134990, EPI_ISL_2134991, EPI_ISL_2134992, EPI_ISL_2134993, EPI_ISL_2134994, EPI_ISL_2134995, EPI_ISL_2134996, EPI_ISL_2134997, EPI_ISL_2134998, EPI_ISL_2134999, EPI_ISL_2135000, EPI_ISL_2135001, EPI_ISL_2135002, EPI_ISL_2135003, EPI_ISL_2135004, EPI_ISL_2135005, EPI_ISL_2135006, EPI_ISL_2135007, EPI_ISL_2135008, EPI_ISL_2135009, EPI_ISL_2135010, EPI_ISL_2135011, EPI_ISL_2135012, EPI_ISL_2135013, EPI_ISL_2135014, EPI_ISL_2135015, EPI_ISL_2135016, EPI_ISL_2135017, EPI_ISL_2135018, EPI_ISL_2135019, EPI_ISL_2135020, EPI_ISL_2135021, EPI_ISL_2135022, EPI_ISL_2135023, EPI_ISL_2135024, EPI_ISL_2135025, EPI_ISL_2135026, EPI_ISL_2135027, EPI_ISL_2135028, EPI_ISL_2135029, EPI_ISL_2135030, EPI_ISL_2135031, EPI_ISL_2135032, EPI_ISL_2135033, EPI_ISL_2135034, EPI_ISL_2135035, EPI_ISL_2135036, EPI_ISL_2135037, EPI_ISL_2501550, EPI_ISL_2501551, EPI_ISL_2501552, EPI_ISL_2501553, EPI_ISL_2501554, EPI_ISL_2501555, EPI_ISL_2501556, EPI_ISL_2501557, EPI_ISL_2501558, EPI_ISL_2501559, EPI_ISL_2501560, EPI_ISL_2501561, EPI_ISL_2501562, EPI_ISL_2501563, EPI_ISL_2501564, EPI_ISL_2501565, EPI_ISL_2501566, EPI_ISL_2501567, EPI_ISL_2501568, EPI_ISL_2501569, EPI_ISL_2501570, EPI_ISL_2501571, EPI_ISL_2501572, EPI_ISL_2501573, EPI_ISL_2501574, EPI_ISL_2501575, EPI_ISL_2501576, EPI_ISL_2501577, EPI_ISL_2501578, EPI_ISL_2501579, EPI_ISL_2501580, EPI_ISL_2501581, EPI_ISL_2501582, EPI_ISL_2501583, EPI_ISL_2501584, EPI_ISL_2501585, EPI_ISL_2501586, EPI_ISL_2501587, EPI_ISL_2501588, EPI_ISL_2501589, EPI_ISL_2501590, EPI_ISL_2501591, EPI_ISL_2501592, EPI_ISL_2501593, EPI_ISL_2501594, EPI_ISL_2501595, EPI_ISL_2501596, EPI_ISL_2501597, EPI_ISL_2501598, EPI_ISL_2501599, EPI_ISL_2501600, EPI_ISL_2501601, EPI_ISL_2501602, EPI_ISL_2501603, EPI_ISL_2501604, EPI_ISL_2501605, EPI_ISL_2501606, EPI_ISL_2501607, EPI_ISL_2501608, EPI_ISL_2501609, EPI_ISL_2501610, EPI_ISL_2501611, EPI_ISL_2501612, EPI_ISL_2501613, EPI_ISL_2501614, EPI_ISL_2501615, EPI_ISL_2501616, EPI_ISL_2501617, EPI_ISL_2501618, EPI_ISL_2501619, EPI_ISL_2501620, EPI_ISL_2501621, EPI_ISL_2501622, EPI_ISL_2501623, EPI_ISL_2501624, EPI_ISL_2776068, EPI_ISL_2776069, EPI_ISL_2776070, EPI_ISL_2776071, EPI_ISL_2776072, EPI_ISL_2776073, EPI_ISL_2776074, EPI_ISL_2776075, EPI_ISL_2776076, EPI_ISL_2776078, EPI_ISL_2776079, EPI_ISL_2776080, EPI_ISL_2776081, EPI_ISL_2776082, EPI_ISL_2776083, EPI_ISL_2776084, EPI_ISL_2776085, EPI_ISL_2776086, EPI_ISL_2776087, EPI_ISL_2776088, EPI_ISL_2776089, EPI_ISL_2776090, EPI_ISL_2776091, EPI_ISL_2776092, EPI_ISL_2776093, EPI_ISL_2776094, EPI_ISL_2776095, EPI_ISL_2776096, EPI_ISL_2776097, EPI_ISL_2776098, EPI_ISL_2776099, EPI_ISL_2776100, EPI_ISL_2776101, EPI_ISL_2776102, EPI_ISL_2776103, EPI_ISL_2776104, EPI_ISL_2776105, EPI_ISL_2776106, EPI_ISL_2776108, EPI_ISL_2776109, EPI_ISL_2776110, EPI_ISL_2776111, EPI_ISL_2776112, EPI_ISL_2776113, EPI_ISL_2776114, EPI_ISL_2776115, EPI_ISL_2776116, EPI_ISL_2776117, EPI_ISL_2776118, EPI_ISL_2776119, EPI_ISL_2776120, EPI_ISL_2776121, EPI_ISL_2776122, EPI_ISL_2893476, EPI_ISL_2893477, EPI_ISL_2893478, EPI_ISL_2893479, EPI_ISL_2893480, EPI_ISL_2893481, EPI_ISL_2893482, EPI_ISL_2893483, EPI_ISL_2893484, EPI_ISL_2893485, EPI_ISL_2893486, EPI_ISL_2893487, EPI_ISL_2893488, EPI_ISL_2893490, EPI_ISL_2893491, EPI_ISL_2893492, EPI_ISL_2893493, EPI_ISL_2893494, EPI_ISL_2893495, EPI_ISL_2893496, EPI_ISL_2893497, EPI_ISL_2893498, EPI_ISL_2893499, EPI_ISL_2893500, EPI_ISL_2893501, EPI_ISL_2893502, EPI_ISL_2893503, EPI_ISL_2893507, EPI_ISL_2893508, EPI_ISL_2893511, EPI_ISL_2893512, EPI_ISL_2893513, EPI_ISL_2893514, EPI_ISL_2893515, EPI_ISL_2893516, EPI_ISL_2893517, EPI_ISL_2893518, EPI_ISL_3148993, EPI_ISL_3148994, EPI_ISL_3148995, EPI_ISL_3148998, EPI_ISL_3148999, EPI_ISL_3149000, EPI_ISL_3149001, EPI_ISL_3149002, EPI_ISL_3149003, EPI_ISL_3149004, EPI_ISL_3149005, EPI_ISL_3149006, EPI_ISL_3149009, EPI_ISL_3149010, EPI_ISL_3149011, EPI_ISL_3149012, EPI_ISL_3149013, EPI_ISL_3149014, EPI_ISL_3149015, EPI_ISL_3149016, EPI_ISL_3149017, EPI_ISL_3149018, EPI_ISL_3149019, EPI_ISL_3149020, EPI_ISL_3149021, EPI_ISL_3149022, EPI_ISL_3149023, EPI_ISL_3149024, EPI_ISL_3149025, EPI_ISL_3149026, EPI_ISL_3149027, EPI_ISL_3149028, EPI_ISL_3149029, EPI_ISL_3149030, EPI_ISL_3149031, EPI_ISL_3149032, EPI_ISL_3149033, EPI_ISL_3149034, EPI_ISL_3149035, EPI_ISL_3149039, EPI_ISL_3149040, EPI_ISL_3149042, EPI_ISL_3149043, EPI_ISL_3149044, EPI_ISL_3149045, EPI_ISL_3149046, EPI_ISL_3149047, EPI_ISL_3149048, EPI_ISL_3149050, EPI_ISL_3149051, EPI_ISL_3149052, EPI_ISL_3149054, EPI_ISL_3149055, EPI_ISL_3149056, EPI_ISL_3149057, EPI_ISL_3149058, EPI_ISL_3149059, EPI_ISL_3149060, EPI_ISL_3149061, EPI_ISL_3149062, EPI_ISL_3149063, EPI_ISL_3149064, EPI_ISL_3149067, EPI_ISL_3149068, EPI_ISL_3149069, EPI_ISL_3149070, EPI_ISL_3385390, EPI_ISL_3385391, EPI_ISL_3385394, EPI_ISL_3385395, EPI_ISL_3385396, EPI_ISL_3385397, EPI_ISL_4005665, EPI_ISL_4005666, EPI_ISL_4005667, EPI_ISL_4005668, EPI_ISL_4005669, EPI_ISL_4005670, EPI_ISL_4005671, EPI_ISL_4005673, EPI_ISL_4005674, EPI_ISL_4005675, EPI_ISL_4005676, EPI_ISL_4005677, EPI_ISL_4005679, EPI_ISL_4005680, EPI_ISL_4005681, EPI_ISL_4005683, EPI_ISL_4005684, EPI_ISL_4005685, EPI_ISL_4005686, EPI_ISL_4005687, EPI_ISL_4005688, EPI_ISL_4005689, EPI_ISL_4005690, EPI_ISL_4005691, EPI_ISL_4005692, EPI_ISL_4005693, EPI_ISL_4005694, EPI_ISL_4005695, EPI_ISL_4005696, EPI_ISL_4005698, EPI_ISL_4005700, EPI_ISL_4005701, EPI_ISL_4005702, EPI_ISL_4078067, EPI_ISL_4078068, EPI_ISL_4078069, EPI_ISL_4078070, EPI_ISL_4078071, EPI_ISL_4078072, EPI_ISL_4078073, EPI_ISL_4078074, EPI_ISL_4078075, EPI_ISL_4078076, EPI_ISL_4078077, EPI_ISL_4078078, EPI_ISL_4078079, EPI_ISL_4078080, EPI_ISL_4078081, EPI_ISL_4078082, EPI_ISL_4078084, EPI_ISL_4078085, EPI_ISL_4078086, EPI_ISL_4078087, EPI_ISL_4078088, EPI_ISL_4078089, EPI_ISL_4078090, EPI_ISL_4078091, EPI_ISL_4078092, EPI_ISL_4078093, EPI_ISL_4078094, EPI_ISL_4078095, EPI_ISL_4078096, EPI_ISL_4078097, EPI_ISL_4078098, EPI_ISL_4078099, EPI_ISL_4078100, EPI_ISL_4078101, EPI_ISL_4078102, EPI_ISL_4078103, EPI_ISL_4078105, EPI_ISL_4078106, EPI_ISL_4078107, EPI_ISL_4078108, EPI_ISL_4078109, EPI_ISL_4078110, EPI_ISL_4078111, EPI_ISL_4078112, EPI_ISL_4078113, EPI_ISL_4078114, EPI_ISL_4078115, EPI_ISL_4170975, EPI_ISL_4170976, EPI_ISL_4170977, EPI_ISL_4170978, EPI_ISL_4170979, EPI_ISL_4170980, EPI_ISL_4170981, EPI_ISL_4170982, EPI_ISL_4170983, EPI_ISL_4170984, EPI_ISL_4170985, EPI_ISL_4170986, EPI_ISL_4170987, EPI_ISL_4170988, EPI_ISL_4170989, EPI_ISL_4170990, EPI_ISL_4170991, EPI_ISL_4170992, EPI_ISL_4170993, EPI_ISL_4170994, EPI_ISL_4170995, EPI_ISL_4170996, EPI_ISL_4170997, EPI_ISL_4170998, EPI_ISL_4170999, EPI_ISL_4171000, EPI_ISL_4171001, EPI_ISL_4171002, EPI_ISL_4171003, EPI_ISL_4171004, EPI_ISL_4171005, EPI_ISL_4171006, EPI_ISL_4171007, EPI_ISL_4171008, EPI_ISL_4171009, EPI_ISL_4171010, EPI_ISL_4171011, EPI_ISL_4171012, EPI_ISL_4171014, EPI_ISL_4171015, EPI_ISL_4171016, EPI_ISL_4171017, EPI_ISL_4171018, EPI_ISL_4171019, EPI_ISL_4171020, EPI_ISL_4171021, EPI_ISL_4171022, EPI_ISL_4171023, EPI_ISL_4171024, EPI_ISL_4171025, EPI_ISL_4171026, EPI_ISL_4171027, EPI_ISL_4171028, EPI_ISL_4171029, EPI_ISL_4171030, EPI_ISL_4171031, EPI_ISL_4171032, EPI_ISL_4171033, EPI_ISL_4171034, EPI_ISL_4171035, EPI_ISL_4171036, EPI_ISL_4171037, EPI_ISL_4171038, EPI_ISL_4171039, EPI_ISL_4171040, EPI_ISL_4171041, EPI_ISL_4171042, EPI_ISL_4171043, EPI_ISL_4171044, EPI_ISL_4171045, EPI_ISL_4171046, EPI_ISL_4171047, EPI_ISL_4171048, EPI_ISL_4171049, EPI_ISL_4171051, EPI_ISL_4171052, EPI_ISL_4171053, EPI_ISL_4171054, EPI_ISL_4171055, EPI_ISL_4171056, EPI_ISL_4171057, EPI_ISL_4171058, EPI_ISL_4171060, EPI_ISL_4171061, EPI_ISL_4171062, EPI_ISL_4171063, EPI_ISL_4171064, EPI_ISL_4171065, EPI_ISL_4171066, EPI_ISL_4171067, EPI_ISL_4171068, EPI_ISL_4171069, EPI_ISL_4171070, EPI_ISL_4171071, EPI_ISL_4171072, EPI_ISL_4171073, EPI_ISL_4171074, EPI_ISL_4171076, EPI_ISL_4171078, EPI_ISL_4171079, EPI_ISL_4171080, EPI_ISL_4171081, EPI_ISL_4171082, EPI_ISL_4171084, EPI_ISL_4171085, EPI_ISL_4171086, EPI_ISL_4171087, EPI_ISL_4171088, EPI_ISL_4171089, EPI_ISL_4171090, EPI_ISL_4171091, EPI_ISL_4171092, EPI_ISL_4171093, EPI_ISL_4171094, EPI_ISL_4171095, EPI_ISL_4171096, EPI_ISL_4171097, EPI_ISL_4171098, EPI_ISL_4171099, EPI_ISL_4171100, EPI_ISL_4171101, EPI_ISL_4171102, EPI_ISL_4171104, EPI_ISL_4171105, EPI_ISL_4171106, EPI_ISL_4171107, EPI_ISL_4171108, EPI_ISL_4171109, EPI_ISL_4171110, EPI_ISL_4171111, EPI_ISL_4171112, EPI_ISL_4171113, EPI_ISL_4171114, EPI_ISL_4171115, EPI_ISL_4171117, EPI_ISL_4171118, EPI_ISL_4171119, EPI_ISL_4171120, EPI_ISL_4171174, EPI_ISL_4171175, EPI_ISL_4171176, EPI_ISL_4171177, EPI_ISL_5575030, EPI_ISL_5575034, EPI_ISL_5575053, EPI_ISL_5575062, EPI_ISL_5575066, EPI_ISL_5575070, EPI_ISL_5575075, EPI_ISL_5575079, EPI_ISL_5575090, EPI_ISL_5575095, EPI_ISL_5575100, EPI_ISL_5575106, EPI_ISL_5575110, EPI_ISL_5575117, EPI_ISL_5575120, EPI_ISL_5575122, EPI_ISL_5575125, EPI_ISL_5575127, EPI_ISL_5575129, EPI_ISL_5575131, EPI_ISL_5575133, EPI_ISL_5575135, EPI_ISL_5575140, EPI_ISL_5575142, EPI_ISL_5575147, EPI_ISL_5575149, EPI_ISL_5575151, EPI_ISL_5575153, EPI_ISL_5575155, EPI_ISL_5575158, EPI_ISL_5575160, EPI_ISL_5575162, EPI_ISL_5575164, EPI_ISL_5575166, EPI_ISL_5575168, EPI_ISL_5575170, EPI_ISL_5575178, EPI_ISL_5575183, EPI_ISL_5575185, EPI_ISL_5575187, EPI_ISL_5575190, EPI_ISL_5575193, EPI_ISL_5597135, EPI_ISL_5597136, EPI_ISL_5597137, EPI_ISL_5597138, EPI_ISL_5597139, EPI_ISL_5597140, EPI_ISL_5597141, EPI_ISL_5597142, EPI_ISL_5597143, EPI_ISL_5597145, EPI_ISL_5597147, EPI_ISL_5597148, EPI_ISL_5597149, EPI_ISL_5597150, EPI_ISL_5597151, EPI_ISL_5597152, EPI_ISL_5597153, EPI_ISL_5597154, EPI_ISL_5597156, EPI_ISL_5597157, EPI_ISL_5597158, EPI_ISL_5597159, EPI_ISL_5597160, EPI_ISL_5597161, EPI_ISL_5597162, EPI_ISL_5597163, EPI_ISL_5597164, EPI_ISL_5597165, EPI_ISL_5597166, EPI_ISL_5597167, EPI_ISL_5597168, EPI_ISL_5597169, EPI_ISL_5597170, EPI_ISL_5597172, EPI_ISL_5597173, EPI_ISL_5597174, EPI_ISL_5597175, EPI_ISL_5597176, EPI_ISL_5597177, EPI_ISL_5597178, EPI_ISL_5597179, EPI_ISL_5597180, EPI_ISL_5597181, EPI_ISL_5597182, EPI_ISL_5597183, EPI_ISL_5597184, EPI_ISL_5597189, EPI_ISL_5597192, EPI_ISL_5597193, EPI_ISL_5597194, EPI_ISL_5597195, EPI_ISL_5597196, EPI_ISL_5597197, EPI_ISL_5597199, EPI_ISL_5597201, EPI_ISL_5597202, EPI_ISL_5597203, EPI_ISL_5597204, EPI_ISL_5597205, EPI_ISL_5597206, EPI_ISL_5597207, EPI_ISL_5597208, EPI_ISL_5597209, EPI_ISL_5597210, EPI_ISL_5597211, EPI_ISL_5597212, EPI_ISL_5597213, EPI_ISL_5597215, EPI_ISL_5597216, EPI_ISL_5597218, EPI_ISL_5597228, EPI_ISL_5597229, EPI_ISL_5597230, EPI_ISL_5597231, EPI_ISL_5597232, EPI_ISL_5597234, EPI_ISL_5597235, EPI_ISL_5597236, EPI_ISL_5597237, EPI_ISL_5597238, EPI_ISL_5597239, EPI_ISL_5597240, EPI_ISL_5597241, EPI_ISL_5597242, EPI_ISL_5597243, EPI_ISL_5597244, EPI_ISL_5597245, EPI_ISL_5597246, EPI_ISL_5597248, EPI_ISL_5597249, EPI_ISL_5597250, EPI_ISL_5597251, EPI_ISL_5597253, EPI_ISL_5597254, EPI_ISL_5597255, EPI_ISL_5597256, EPI_ISL_5597257, EPI_ISL_5597258, EPI_ISL_5597260, EPI_ISL_5597261, EPI_ISL_5597262, EPI_ISL_5597263, EPI_ISL_5597264, EPI_ISL_5597265, EPI_ISL_5597266, EPI_ISL_5597267, EPI_ISL_5597268, EPI_ISL_5597269, EPI_ISL_5597270, EPI_ISL_5597271, EPI_ISL_5597272, EPI_ISL_5597273, EPI_ISL_5597274, EPI_ISL_5597275, EPI_ISL_5597276, EPI_ISL_5597277, EPI_ISL_5597278, EPI_ISL_5597279, EPI_ISL_5597280, EPI_ISL_5597281, EPI_ISL_5597282, EPI_ISL_5597283, EPI_ISL_5597284, EPI_ISL_5597285, EPI_ISL_5597286, EPI_ISL_5597287, EPI_ISL_5597288, EPI_ISL_5597289, EPI_ISL_5597290, EPI_ISL_5597291, EPI_ISL_5597292, EPI_ISL_5597293, EPI_ISL_5597294, EPI_ISL_5597295, EPI_ISL_5597296, EPI_ISL_5597297, EPI_ISL_5597298, EPI_ISL_5597299, EPI_ISL_5597300, EPI_ISL_5597301, EPI_ISL_5597302, EPI_ISL_5597304, EPI_ISL_5597305, EPI_ISL_5597307, EPI_ISL_5597308, EPI_ISL_5597310, EPI_ISL_5597311, EPI_ISL_5597312, EPI_ISL_5597313, EPI_ISL_5597314, EPI_ISL_5597316, EPI_ISL_5597317, EPI_ISL_5597318, EPI_ISL_5597323, EPI_ISL_5597324, EPI_ISL_5597325, EPI_ISL_5597326, EPI_ISL_5597327, EPI_ISL_5597328, EPI_ISL_5597329, EPI_ISL_5597330, EPI_ISL_5597331, EPI_ISL_5597333, EPI_ISL_5597335, EPI_ISL_5597336, EPI_ISL_5597338, EPI_ISL_5597339, EPI_ISL_5597340, EPI_ISL_5597341, EPI_ISL_5597342, EPI_ISL_5597343, EPI_ISL_5597344, EPI_ISL_5597345, EPI_ISL_5597346, EPI_ISL_5597347, EPI_ISL_5597348, EPI_ISL_5597349, EPI_ISL_5597350, EPI_ISL_5597351, EPI_ISL_5597352, EPI_ISL_5597353, EPI_ISL_5597355, EPI_ISL_5597356, EPI_ISL_5597357, EPI_ISL_5597358, EPI_ISL_5597359, EPI_ISL_5597363, EPI_ISL_5597364, EPI_ISL_5597365, EPI_ISL_5597366, EPI_ISL_5597367, EPI_ISL_5597368, EPI_ISL_5597369, EPI_ISL_5597370, EPI_ISL_5597371, EPI_ISL_5597372, EPI_ISL_5597373, EPI_ISL_5597374, EPI_ISL_5597375, EPI_ISL_5597376, EPI_ISL_5597377, EPI_ISL_5597378, EPI_ISL_5597379, EPI_ISL_5597380, EPI_ISL_5597381, EPI_ISL_5597382, EPI_ISL_5597383, EPI_ISL_5597384, EPI_ISL_5597385, EPI_ISL_5597386, EPI_ISL_5597387, EPI_ISL_5597388, EPI_ISL_5597389, EPI_ISL_5597390, EPI_ISL_5597391, EPI_ISL_5597392, EPI_ISL_5597393, EPI_ISL_5597394, EPI_ISL_5597395, EPI_ISL_5597396, EPI_ISL_5597397, EPI_ISL_5597398, EPI_ISL_5597399, EPI_ISL_5597400, EPI_ISL_5597401, EPI_ISL_5597402, EPI_ISL_5597403, EPI_ISL_5597404, EPI_ISL_5597405, EPI_ISL_5597406, EPI_ISL_5597407, EPI_ISL_5597408, EPI_ISL_5597410, EPI_ISL_5597411, EPI_ISL_5597415, EPI_ISL_5597416, EPI_ISL_5597417, EPI_ISL_5597418, EPI_ISL_5597419, EPI_ISL_5597420, EPI_ISL_5597421, EPI_ISL_5597423, EPI_ISL_5597424, EPI_ISL_5597426, EPI_ISL_5597428, EPI_ISL_5597432, EPI_ISL_5597433, EPI_ISL_5597434, EPI_ISL_5597435, EPI_ISL_5597436, EPI_ISL_5597437, EPI_ISL_5597438, EPI_ISL_5597439, EPI_ISL_5597441, EPI_ISL_5597442, EPI_ISL_5597443, EPI_ISL_5597444, EPI_ISL_5597445, EPI_ISL_5597446, EPI_ISL_5597447, EPI_ISL_5597448, EPI_ISL_5597449, EPI_ISL_5597450, EPI_ISL_5597451, EPI_ISL_5597452, EPI_ISL_5597453, EPI_ISL_5597454, EPI_ISL_5597455, EPI_ISL_5597456, EPI_ISL_5597458, EPI_ISL_5597461, EPI_ISL_5597462, EPI_ISL_5597463, EPI_ISL_5597464, EPI_ISL_5597465, EPI_ISL_5597466, EPI_ISL_5597467, EPI_ISL_5597469, EPI_ISL_5597470, EPI_ISL_5597471, EPI_ISL_6258693, EPI_ISL_6258694, EPI_ISL_6258695, EPI_ISL_6258696, EPI_ISL_6258731, EPI_ISL_6258733, EPI_ISL_6258734, EPI_ISL_6666563, EPI_ISL_6666564, EPI_ISL_6666565, EPI_ISL_6666566, EPI_ISL_6666567, EPI_ISL_6666568, EPI_ISL_6666570, EPI_ISL_6666571, EPI_ISL_6666572, EPI_ISL_6666573, EPI_ISL_6666575, EPI_ISL_6666576, EPI_ISL_6666577, EPI_ISL_6666579, EPI_ISL_6666581, EPI_ISL_6666582, EPI_ISL_6666583, EPI_ISL_6666585
Texas Department of State Health Services	Texas Department of State Health Services	Anita Pokharel et al	EPI_ISL_710044, EPI_ISL_710045, EPI_ISL_710046, EPI_ISL_710050, EPI_ISL_710051, EPI_ISL_710052, EPI_ISL_710058, EPI_ISL_710059, EPI_ISL_710068, EPI_ISL_710069, EPI_ISL_710073, EPI_ISL_710080, EPI_ISL_710087, EPI_ISL_710088, EPI_ISL_710089, EPI_ISL_831299, EPI_ISL_831329, EPI_ISL_831333
Texas Department of State Health Services	Texas Department of State Health Services	Bonnie Oh et al	EPI_ISL_1015418, EPI_ISL_1015419, EPI_ISL_1015428, EPI_ISL_1015429, EPI_ISL_1015430, EPI_ISL_1015431, EPI_ISL_1015433, EPI_ISL_1015439, EPI_ISL_1015445, EPI_ISL_1015447, EPI_ISL_1015448, EPI_ISL_1015449, EPI_ISL_1015450, EPI_ISL_1015451, EPI_ISL_1015452, EPI_ISL_1015454, EPI_ISL_1015455, EPI_ISL_1015456, EPI_ISL_1015457, EPI_ISL_527820, EPI_ISL_527823, EPI_ISL_527825, EPI_ISL_527828, EPI_ISL_527829, EPI_ISL_527832, EPI_ISL_527833, EPI_ISL_527834, EPI_ISL_527835, EPI_ISL_527836, EPI_ISL_527838, EPI_ISL_527839, EPI_ISL_527840, EPI_ISL_527841, EPI_ISL_527842, EPI_ISL_527843, EPI_ISL_527844, EPI_ISL_527845, EPI_ISL_527846, EPI_ISL_527847, EPI_ISL_527849, EPI_ISL_527850, EPI_ISL_527851, EPI_ISL_527852, EPI_ISL_527853, EPI_ISL_538275, EPI_ISL_538276, EPI_ISL_538278, EPI_ISL_538281, EPI_ISL_538287, EPI_ISL_538302, EPI_ISL_538304, EPI_ISL_538317, EPI_ISL_538320, EPI_ISL_961136, EPI_ISL_961138, EPI_ISL_961164, EPI_ISL_961168, EPI_ISL_961169, EPI_ISL_961171, EPI_ISL_961172, EPI_ISL_961173, EPI_ISL_961174, EPI_ISL_961175, EPI_ISL_961177, EPI_ISL_961178, EPI_ISL_978228, EPI_ISL_978246, EPI_ISL_978250, EPI_ISL_978251, EPI_ISL_978252, EPI_ISL_978253, EPI_ISL_978254, EPI_ISL_978255, EPI_ISL_978258, EPI_ISL_978263, EPI_ISL_978266, EPI_ISL_978280, EPI_ISL_978283, EPI_ISL_978289, EPI_ISL_978290, EPI_ISL_978291, EPI_ISL_978297, EPI_ISL_978298, EPI_ISL_978301, EPI_ISL_978305, EPI_ISL_978310, EPI_ISL_978313, EPI_ISL_978321, EPI_ISL_978324, EPI_ISL_978328, EPI_ISL_978339, EPI_ISL_978342, EPI_ISL_978345, EPI_ISL_983591, EPI_ISL_983596, EPI_ISL_983599, EPI_ISL_983600, EPI_ISL_983601, EPI_ISL_983604, EPI_ISL_983605, EPI_ISL_983611, EPI_ISL_983612, EPI_ISL_983616, EPI_ISL_983617, EPI_ISL_983624, EPI_ISL_983626, EPI_ISL_983627, EPI_ISL_983629, EPI_ISL_983630
Texas Department of State Health Services	Texas Department of State Health Services	Jenny Zhang et al	EPI_ISL_525763, EPI_ISL_525765, EPI_ISL_525766, EPI_ISL_525770, EPI_ISL_525772, EPI_ISL_525773, EPI_ISL_525774, EPI_ISL_525776, EPI_ISL_525778, EPI_ISL_525780, EPI_ISL_525781, EPI_ISL_525784, EPI_ISL_525786, EPI_ISL_525787
Texas Department of State Health Services	Texas Department of State Health Services	Rashmi Tuladhar et al	EPI_ISL_1184309, EPI_ISL_1184310, EPI_ISL_1184313, EPI_ISL_1184316, EPI_ISL_1184320, EPI_ISL_1184335, EPI_ISL_1184344, EPI_ISL_1184348, EPI_ISL_1184349, EPI_ISL_1184355, EPI_ISL_1184359, EPI_ISL_1184360, EPI_ISL_1184361, EPI_ISL_1184363, EPI_ISL_1184365, EPI_ISL_1184367, EPI_ISL_1184368, EPI_ISL_1184369, EPI_ISL_1184375, EPI_ISL_1184378, EPI_ISL_1184390, EPI_ISL_1184406, EPI_ISL_1184411, EPI_ISL_1184415, EPI_ISL_1184419, EPI_ISL_1184428, EPI_ISL_1184433, EPI_ISL_1184434, EPI_ISL_1184455, EPI_ISL_1184456, EPI_ISL_1184457, EPI_ISL_1184460, EPI_ISL_1184461, EPI_ISL_1184463, EPI_ISL_1196308, EPI_ISL_1196309, EPI_ISL_1196310, EPI_ISL_1196314, EPI_ISL_1196318, EPI_ISL_1196320, EPI_ISL_1196342, EPI_ISL_1196346, EPI_ISL_1196347, EPI_ISL_1196356, EPI_ISL_1196360, EPI_ISL_1196364, EPI_ISL_1196388, EPI_ISL_1201321, EPI_ISL_1201322, EPI_ISL_1201323, EPI_ISL_1201324, EPI_ISL_1201325, EPI_ISL_1201328, EPI_ISL_1201329, EPI_ISL_1201330, EPI_ISL_1201331, EPI_ISL_1201333, EPI_ISL_1201334, EPI_ISL_1201335, EPI_ISL_1201336, EPI_ISL_1201337, EPI_ISL_1201338, EPI_ISL_1201339, EPI_ISL_1201340, EPI_ISL_1201341, EPI_ISL_1201343, EPI_ISL_1201345, EPI_ISL_1201346, EPI_ISL_1201347, EPI_ISL_1201348, EPI_ISL_1201349, EPI_ISL_1201351, EPI_ISL_1201352, EPI_ISL_1201353, EPI_ISL_1201354, EPI_ISL_1201356, EPI_ISL_1201357, EPI_ISL_1201361, EPI_ISL_1201362, EPI_ISL_1201364, EPI_ISL_1201365, EPI_ISL_1201367, EPI_ISL_1201368, EPI_ISL_1201369, EPI_ISL_1201370, EPI_ISL_1201371, EPI_ISL_1201372, EPI_ISL_1201373, EPI_ISL_1201374, EPI_ISL_1201375, EPI_ISL_1201378, EPI_ISL_1201379, EPI_ISL_1201381, EPI_ISL_1201387, EPI_ISL_1201388, EPI_ISL_1201389, EPI_ISL_1201391, EPI_ISL_1201393, EPI_ISL_1201397, EPI_ISL_1201399, EPI_ISL_1201400, EPI_ISL_1201402, EPI_ISL_1201403, EPI_ISL_1201404, EPI_ISL_1201408, EPI_ISL_1219964, EPI_ISL_1219965, EPI_ISL_1219966, EPI_ISL_1219967, EPI_ISL_1219968, EPI_ISL_1219970, EPI_ISL_1219978, EPI_ISL_1219979, EPI_ISL_1219980, EPI_ISL_1219981, EPI_ISL_1219982, EPI_ISL_1219983, EPI_ISL_1219984, EPI_ISL_1219985, EPI_ISL_1219986, EPI_ISL_1219988, EPI_ISL_1219991, EPI_ISL_1219993, EPI_ISL_1219995, EPI_ISL_1220003, EPI_ISL_1220005, EPI_ISL_1220011, EPI_ISL_1220014, EPI_ISL_1220018, EPI_ISL_1220022, EPI_ISL_1220024, EPI_ISL_1220031, EPI_ISL_1220038, EPI_ISL_1220040, EPI_ISL_1220044, EPI_ISL_1224991, EPI_ISL_1224992, EPI_ISL_1224993, EPI_ISL_1224994, EPI_ISL_1224995, EPI_ISL_1224996, EPI_ISL_1224997, EPI_ISL_1224998, EPI_ISL_1224999, EPI_ISL_1225000, EPI_ISL_1225005, EPI_ISL_1225008, EPI_ISL_1225011, EPI_ISL_1225012, EPI_ISL_1225018, EPI_ISL_1225021, EPI_ISL_1225022, EPI_ISL_1225023, EPI_ISL_1225024, EPI_ISL_1225028, EPI_ISL_1225037, EPI_ISL_1225041, EPI_ISL_1225042, EPI_ISL_1225045, EPI_ISL_1225051, EPI_ISL_1225052, EPI_ISL_1225054, EPI_ISL_1225055, EPI_ISL_1225056, EPI_ISL_1225059, EPI_ISL_1225060, EPI_ISL_1225064, EPI_ISL_1225065, EPI_ISL_1225068, EPI_ISL_1225072, EPI_ISL_1225073, EPI_ISL_4169656, EPI_ISL_4169657, EPI_ISL_4169663, EPI_ISL_4169664, EPI_ISL_4169670, EPI_ISL_4169671, EPI_ISL_4169672, EPI_ISL_4169673, EPI_ISL_4169674, EPI_ISL_4169677, EPI_ISL_4169680, EPI_ISL_4169684, EPI_ISL_4169688, EPI_ISL_4169692, EPI_ISL_4169696, EPI_ISL_4169698, EPI_ISL_4169699, EPI_ISL_4169700, EPI_ISL_4195009, EPI_ISL_4195010, EPI_ISL_517960, EPI_ISL_517962, EPI_ISL_517963, EPI_ISL_517964, EPI_ISL_517965, EPI_ISL_517966, EPI_ISL_517967, EPI_ISL_517968, EPI_ISL_517969, EPI_ISL_517970, EPI_ISL_517972, EPI_ISL_517973, EPI_ISL_517974, EPI_ISL_517975, EPI_ISL_517976, EPI_ISL_517977, EPI_ISL_517978, EPI_ISL_517979, EPI_ISL_517980, EPI_ISL_517981, EPI_ISL_517982, EPI_ISL_517983, EPI_ISL_517984, EPI_ISL_517985, EPI_ISL_517986, EPI_ISL_517987, EPI_ISL_517989, EPI_ISL_517991, EPI_ISL_517992, EPI_ISL_517993, EPI_ISL_517994, EPI_ISL_517995, EPI_ISL_522351, EPI_ISL_522352, EPI_ISL_522353, EPI_ISL_522358, EPI_ISL_522359, EPI_ISL_522361, EPI_ISL_522363, EPI_ISL_522364, EPI_ISL_522369, EPI_ISL_522372, EPI_ISL_522374, EPI_ISL_522375, EPI_ISL_522376, EPI_ISL_522377, EPI_ISL_522379, EPI_ISL_522384, EPI_ISL_522395, EPI_ISL_522943, EPI_ISL_522950, EPI_ISL_522955, EPI_ISL_522956, EPI_ISL_522959, EPI_ISL_522963, EPI_ISL_522972, EPI_ISL_522973, EPI_ISL_522974, EPI_ISL_522976, EPI_ISL_524053, EPI_ISL_524054, EPI_ISL_524055, EPI_ISL_524057, EPI_ISL_524058, EPI_ISL_524059, EPI_ISL_524060, EPI_ISL_524062, EPI_ISL_524065, EPI_ISL_524066, EPI_ISL_524067, EPI_ISL_524068, EPI_ISL_524069, EPI_ISL_524070, EPI_ISL_524071, EPI_ISL_524072, EPI_ISL_534260, EPI_ISL_534264, EPI_ISL_534266, EPI_ISL_534267, EPI_ISL_534268, EPI_ISL_534272, EPI_ISL_534273, EPI_ISL_534274, EPI_ISL_534275, EPI_ISL_534277, EPI_ISL_534278, EPI_ISL_534281, EPI_ISL_534284, EPI_ISL_534285, EPI_ISL_534289, EPI_ISL_534290, EPI_ISL_534292, EPI_ISL_534296, EPI_ISL_534298, EPI_ISL_534300, EPI_ISL_541972, EPI_ISL_541977, EPI_ISL_541979, EPI_ISL_541980, EPI_ISL_541981, EPI_ISL_541982, EPI_ISL_541986, EPI_ISL_541987, EPI_ISL_541992, EPI_ISL_541995, EPI_ISL_541997, EPI_ISL_541998, EPI_ISL_542000, EPI_ISL_542004, EPI_ISL_542006, EPI_ISL_542007, EPI_ISL_542008, EPI_ISL_542009, EPI_ISL_542444, EPI_ISL_542445, EPI_ISL_542449, EPI_ISL_542450, EPI_ISL_542451, EPI_ISL_542454, EPI_ISL_542455, EPI_ISL_542456, EPI_ISL_542457, EPI_ISL_542459, EPI_ISL_542462, EPI_ISL_542464, EPI_ISL_542466, EPI_ISL_542467, EPI_ISL_542468, EPI_ISL_542470, EPI_ISL_542472, EPI_ISL_542473, EPI_ISL_542474, EPI_ISL_542476, EPI_ISL_542479, EPI_ISL_542480, EPI_ISL_542481, EPI_ISL_542482, EPI_ISL_542483, EPI_ISL_542484, EPI_ISL_542485, EPI_ISL_560953, EPI_ISL_560957, EPI_ISL_569691, EPI_ISL_569692, EPI_ISL_569696, EPI_ISL_569697, EPI_ISL_569698, EPI_ISL_569699, EPI_ISL_569701, EPI_ISL_569702, EPI_ISL_569706, EPI_ISL_569707, EPI_ISL_569710, EPI_ISL_569711, EPI_ISL_569716, EPI_ISL_569717, EPI_ISL_569719, EPI_ISL_569720, EPI_ISL_569722, EPI_ISL_569724, EPI_ISL_569726, EPI_ISL_569727, EPI_ISL_569730, EPI_ISL_569732, EPI_ISL_569734, EPI_ISL_576291, EPI_ISL_576294, EPI_ISL_576295, EPI_ISL_576296, EPI_ISL_576297, EPI_ISL_576298, EPI_ISL_576303, EPI_ISL_576304, EPI_ISL_576313, EPI_ISL_576314, EPI_ISL_576315, EPI_ISL_576320, EPI_ISL_576321, EPI_ISL_576322, EPI_ISL_576323, EPI_ISL_576326, EPI_ISL_576327, EPI_ISL_576329, EPI_ISL_576330, EPI_ISL_576331, EPI_ISL_576332, EPI_ISL_576333, EPI_ISL_576334, EPI_ISL_576335, EPI_ISL_576336, EPI_ISL_576337, EPI_ISL_576340, EPI_ISL_576341, EPI_ISL_576342, EPI_ISL_576345, EPI_ISL_576346, EPI_ISL_576347, EPI_ISL_576352, EPI_ISL_576355, EPI_ISL_576358, EPI_ISL_576360, EPI_ISL_576361, EPI_ISL_576362, EPI_ISL_576568, EPI_ISL_584134, EPI_ISL_584136, EPI_ISL_584144, EPI_ISL_584152, EPI_ISL_584157, EPI_ISL_584158, EPI_ISL_584159, EPI_ISL_584161, EPI_ISL_590841, EPI_ISL_590842, EPI_ISL_590844, EPI_ISL_590847, EPI_ISL_590848, EPI_ISL_590849, EPI_ISL_590850, EPI_ISL_590851, EPI_ISL_590857, EPI_ISL_590858, EPI_ISL_590859, EPI_ISL_590861, EPI_ISL_590863, EPI_ISL_590864, EPI_ISL_590868, EPI_ISL_590870, EPI_ISL_590873, EPI_ISL_593559, EPI_ISL_593560, EPI_ISL_593561, EPI_ISL_593562, EPI_ISL_593563, EPI_ISL_593567, EPI_ISL_593570, EPI_ISL_593575, EPI_ISL_593580, EPI_ISL_593584, EPI_ISL_593585, EPI_ISL_593586, EPI_ISL_593591, EPI_ISL_593593, EPI_ISL_602222, EPI_ISL_602227, EPI_ISL_602228, EPI_ISL_602229, EPI_ISL_602230, EPI_ISL_602234, EPI_ISL_602235, EPI_ISL_602236, EPI_ISL_602237, EPI_ISL_602245, EPI_ISL_602250, EPI_ISL_602251, EPI_ISL_602254, EPI_ISL_602255, EPI_ISL_610001, EPI_ISL_610004, EPI_ISL_610007, EPI_ISL_610008, EPI_ISL_610013, EPI_ISL_610015, EPI_ISL_610021, EPI_ISL_610022, EPI_ISL_610024, EPI_ISL_610027, EPI_ISL_610029, EPI_ISL_610031, EPI_ISL_610034, EPI_ISL_610039, EPI_ISL_610041, EPI_ISL_613966, EPI_ISL_613967, EPI_ISL_613968, EPI_ISL_613969, EPI_ISL_613971, EPI_ISL_613973, EPI_ISL_613975, EPI_ISL_613976, EPI_ISL_613998, EPI_ISL_614002, EPI_ISL_615123, EPI_ISL_615126, EPI_ISL_615131, EPI_ISL_615133, EPI_ISL_615134, EPI_ISL_615136, EPI_ISL_615147, EPI_ISL_615148, EPI_ISL_615149, EPI_ISL_615153, EPI_ISL_615155, EPI_ISL_615156, EPI_ISL_615157, EPI_ISL_615162, EPI_ISL_628710, EPI_ISL_628712, EPI_ISL_628719, EPI_ISL_628723, EPI_ISL_628731, EPI_ISL_628733, EPI_ISL_628737, EPI_ISL_628743, EPI_ISL_628744, EPI_ISL_631640, EPI_ISL_631645, EPI_ISL_631649, EPI_ISL_631650, EPI_ISL_631652, EPI_ISL_631658, EPI_ISL_631664, EPI_ISL_631668, EPI_ISL_631675, EPI_ISL_631676, EPI_ISL_631680, EPI_ISL_631681, EPI_ISL_634936, EPI_ISL_634939, EPI_ISL_634940, EPI_ISL_634942, EPI_ISL_634945, EPI_ISL_634957, EPI_ISL_634959, EPI_ISL_634960, EPI_ISL_634961, EPI_ISL_634963, EPI_ISL_634965, EPI_ISL_634968, EPI_ISL_634974, EPI_ISL_634975, EPI_ISL_644172, EPI_ISL_644173, EPI_ISL_644175, EPI_ISL_644176, EPI_ISL_644177, EPI_ISL_644185, EPI_ISL_644187, EPI_ISL_644194, EPI_ISL_644199, EPI_ISL_648221, EPI_ISL_648248, EPI_ISL_648251, EPI_ISL_648252, EPI_ISL_648254, EPI_ISL_648257, EPI_ISL_648258, EPI_ISL_648259, EPI_ISL_648260, EPI_ISL_648262, EPI_ISL_648263, EPI_ISL_654752, EPI_ISL_654759, EPI_ISL_654762, EPI_ISL_654765, EPI_ISL_654766, EPI_ISL_654767, EPI_ISL_654902, EPI_ISL_654920, EPI_ISL_654921, EPI_ISL_654928, EPI_ISL_654929, EPI_ISL_654935, EPI_ISL_654936, EPI_ISL_671607, EPI_ISL_671608, EPI_ISL_671609, EPI_ISL_671613, EPI_ISL_671617, EPI_ISL_671618, EPI_ISL_671619, EPI_ISL_671621, EPI_ISL_671622, EPI_ISL_671624, EPI_ISL_671625, EPI_ISL_671626, EPI_ISL_671630, EPI_ISL_671632, EPI_ISL_671634, EPI_ISL_671639, EPI_ISL_671641, EPI_ISL_671642, EPI_ISL_671644, EPI_ISL_671645, EPI_ISL_671646, EPI_ISL_671647, EPI_ISL_671650, EPI_ISL_671651, EPI_ISL_676604, EPI_ISL_676608, EPI_ISL_676614, EPI_ISL_676615, EPI_ISL_676616, EPI_ISL_676617, EPI_ISL_676621, EPI_ISL_676623, EPI_ISL_676625, EPI_ISL_676634, EPI_ISL_676636, EPI_ISL_676637, EPI_ISL_676639, EPI_ISL_676641, EPI_ISL_681846, EPI_ISL_681847, EPI_ISL_681848, EPI_ISL_681858, EPI_ISL_681859, EPI_ISL_681868, EPI_ISL_681869, EPI_ISL_681884, EPI_ISL_683426, EPI_ISL_683427, EPI_ISL_683435, EPI_ISL_700701, EPI_ISL_700703, EPI_ISL_700707, EPI_ISL_700719, EPI_ISL_700736, EPI_ISL_708611, EPI_ISL_708613, EPI_ISL_708618, EPI_ISL_708629, EPI_ISL_708638, EPI_ISL_708641, EPI_ISL_708644, EPI_ISL_708645, EPI_ISL_710383, EPI_ISL_710385, EPI_ISL_710386, EPI_ISL_710393, EPI_ISL_710412, EPI_ISL_751505, EPI_ISL_751506, EPI_ISL_751509, EPI_ISL_751510, EPI_ISL_751520, EPI_ISL_751524, EPI_ISL_751525, EPI_ISL_751526, EPI_ISL_751528, EPI_ISL_751529, EPI_ISL_751530, EPI_ISL_751532, EPI_ISL_751533, EPI_ISL_751535, EPI_ISL_751536, EPI_ISL_751537, EPI_ISL_751539, EPI_ISL_751540, EPI_ISL_766676, EPI_ISL_766681, EPI_ISL_766682, EPI_ISL_766683, EPI_ISL_826539, EPI_ISL_826573, EPI_ISL_826576
Texas Department of State Health Services (TXDSHS)	Texas Department of State Health Services (TXDSHS)	Anita Pokharel et al	EPI_ISL_857349, EPI_ISL_857359, EPI_ISL_857362, EPI_ISL_857380, EPI_ISL_857390, EPI_ISL_857391, EPI_ISL_857393, EPI_ISL_857394
Texas Department of State Health Services (TXDSHS)	Texas Department of State Health Services (TXDSHS)	Bonnie Oh et al	EPI_ISL_872352, EPI_ISL_872366, EPI_ISL_872385, EPI_ISL_872386, EPI_ISL_872391, EPI_ISL_911636, EPI_ISL_911641, EPI_ISL_911642, EPI_ISL_911647, EPI_ISL_911649, EPI_ISL_911650, EPI_ISL_911655, EPI_ISL_911665, EPI_ISL_911666, EPI_ISL_911671
Texas Department of State Health Services (TXDSHS)	Texas Department of State Health Services (TXDSHS)	Rashmi Tuladhar et al	EPI_ISL_1273227, EPI_ISL_1273229, EPI_ISL_1273230, EPI_ISL_1273231, EPI_ISL_1273233, EPI_ISL_1273234, EPI_ISL_1273235, EPI_ISL_1273237, EPI_ISL_1273238, EPI_ISL_1273240, EPI_ISL_1273241, EPI_ISL_1273244, EPI_ISL_1273245, EPI_ISL_1273246, EPI_ISL_1273248, EPI_ISL_1273249, EPI_ISL_1273250, EPI_ISL_1273252, EPI_ISL_1273254, EPI_ISL_1273257, EPI_ISL_1273259, EPI_ISL_1273262, EPI_ISL_1273263, EPI_ISL_1273264, EPI_ISL_1273265, EPI_ISL_1273267, EPI_ISL_1273268, EPI_ISL_1273271, EPI_ISL_1273272, EPI_ISL_1273274, EPI_ISL_1273278, EPI_ISL_1273280, EPI_ISL_1273286, EPI_ISL_1273287, EPI_ISL_1273288, EPI_ISL_1273289, EPI_ISL_1273293, EPI_ISL_1273295, EPI_ISL_1273296, EPI_ISL_1273297, EPI_ISL_1273299, EPI_ISL_1273300, EPI_ISL_1273301, EPI_ISL_1273304, EPI_ISL_1405729, EPI_ISL_1405732, EPI_ISL_1405738, EPI_ISL_1405739, EPI_ISL_1405741, EPI_ISL_1405743, EPI_ISL_1405744, EPI_ISL_1405746, EPI_ISL_1405751, EPI_ISL_1405752, EPI_ISL_1405753, EPI_ISL_1405754, EPI_ISL_1405755, EPI_ISL_1405758, EPI_ISL_1405759, EPI_ISL_1405760, EPI_ISL_1405761, EPI_ISL_1405762, EPI_ISL_1405764, EPI_ISL_1405765, EPI_ISL_1405767, EPI_ISL_1405769, EPI_ISL_1405770, EPI_ISL_1405772, EPI_ISL_1405773, EPI_ISL_1405775, EPI_ISL_1405776, EPI_ISL_1405781, EPI_ISL_1405783, EPI_ISL_1405785, EPI_ISL_1405786, EPI_ISL_1405788, EPI_ISL_1405790, EPI_ISL_1405791, EPI_ISL_1405792, EPI_ISL_1405793, EPI_ISL_1405795, EPI_ISL_1405798, EPI_ISL_1405802, EPI_ISL_1405805, EPI_ISL_1405806, EPI_ISL_1405807, EPI_ISL_1405808, EPI_ISL_1405810, EPI_ISL_1405811, EPI_ISL_1405813, EPI_ISL_1503309, EPI_ISL_1503310, EPI_ISL_1503311, EPI_ISL_1503312, EPI_ISL_1503316, EPI_ISL_1503317, EPI_ISL_1503318, EPI_ISL_1503319, EPI_ISL_1503320, EPI_ISL_1503322, EPI_ISL_1503323, EPI_ISL_1503325, EPI_ISL_1503329, EPI_ISL_1503331, EPI_ISL_1503332, EPI_ISL_1503335, EPI_ISL_1503337, EPI_ISL_1503339, EPI_ISL_1503340, EPI_ISL_1503341, EPI_ISL_1503343, EPI_ISL_1503344, EPI_ISL_1503345, EPI_ISL_1503347, EPI_ISL_1503353, EPI_ISL_1503354, EPI_ISL_1503355, EPI_ISL_1503356, EPI_ISL_1503357, EPI_ISL_1503358, EPI_ISL_1503359, EPI_ISL_1503360, EPI_ISL_1503361, EPI_ISL_1503362, EPI_ISL_1503363, EPI_ISL_1503365, EPI_ISL_1503366, EPI_ISL_1503367, EPI_ISL_1503368, EPI_ISL_1503369, EPI_ISL_1503370, EPI_ISL_1503371, EPI_ISL_1503374, EPI_ISL_1503375, EPI_ISL_1503376, EPI_ISL_1503377, EPI_ISL_1503378, EPI_ISL_1503379, EPI_ISL_1503381, EPI_ISL_1503382, EPI_ISL_1503383, EPI_ISL_1503385, EPI_ISL_1503387, EPI_ISL_1503388, EPI_ISL_1503390, EPI_ISL_1503392, EPI_ISL_1585153, EPI_ISL_1585155, EPI_ISL_1585157, EPI_ISL_1585160, EPI_ISL_1585161, EPI_ISL_1585162, EPI_ISL_1585168, EPI_ISL_1585170, EPI_ISL_1585172, EPI_ISL_1585174, EPI_ISL_1585175, EPI_ISL_1585179, EPI_ISL_1585184, EPI_ISL_1585189, EPI_ISL_1585190, EPI_ISL_1585193, EPI_ISL_1585195, EPI_ISL_1585196, EPI_ISL_1585197, EPI_ISL_1585198, EPI_ISL_1585202, EPI_ISL_1585204, EPI_ISL_1585206, EPI_ISL_1585210, EPI_ISL_1585211, EPI_ISL_1585212, EPI_ISL_1585213, EPI_ISL_1585216, EPI_ISL_1585217, EPI_ISL_1585218, EPI_ISL_1585219, EPI_ISL_1585221, EPI_ISL_1585222, EPI_ISL_1585223, EPI_ISL_1585225, EPI_ISL_1585226, EPI_ISL_1585227, EPI_ISL_1585229, EPI_ISL_1585230, EPI_ISL_1585231, EPI_ISL_1585232, EPI_ISL_1626625, EPI_ISL_1626627, EPI_ISL_1626628, EPI_ISL_1626632, EPI_ISL_1626635, EPI_ISL_1626636, EPI_ISL_1626637, EPI_ISL_1626642, EPI_ISL_1626644, EPI_ISL_1626651, EPI_ISL_1626652, EPI_ISL_1626659, EPI_ISL_1626665, EPI_ISL_1626670, EPI_ISL_1626671, EPI_ISL_1626672, EPI_ISL_1626680, EPI_ISL_1626683, EPI_ISL_1626684, EPI_ISL_1626685, EPI_ISL_1626688, EPI_ISL_1626689, EPI_ISL_1626691, EPI_ISL_1626692, EPI_ISL_1626694, EPI_ISL_1626695, EPI_ISL_1626696, EPI_ISL_1626697, EPI_ISL_1626707, EPI_ISL_1626708, EPI_ISL_1660528, EPI_ISL_1660529, EPI_ISL_1660531, EPI_ISL_1660532, EPI_ISL_1660535, EPI_ISL_1660536, EPI_ISL_1660537, EPI_ISL_1660538, EPI_ISL_1660541, EPI_ISL_1660543, EPI_ISL_1660544, EPI_ISL_1660545, EPI_ISL_1660546, EPI_ISL_1660547, EPI_ISL_1660548, EPI_ISL_1660549, EPI_ISL_1660550, EPI_ISL_1660551, EPI_ISL_1660552, EPI_ISL_1660553, EPI_ISL_1660554, EPI_ISL_1660555, EPI_ISL_1660556, EPI_ISL_1660557, EPI_ISL_1660558, EPI_ISL_1660561, EPI_ISL_1660562, EPI_ISL_1660564, EPI_ISL_1660567, EPI_ISL_1660568, EPI_ISL_1660571, EPI_ISL_1660572, EPI_ISL_1660573, EPI_ISL_1660576, EPI_ISL_1660577, EPI_ISL_1660578, EPI_ISL_1660579, EPI_ISL_1660581, EPI_ISL_1660583, EPI_ISL_1660584, EPI_ISL_1660585, EPI_ISL_1660586, EPI_ISL_1660587, EPI_ISL_1660588, EPI_ISL_1660591, EPI_ISL_1660594, EPI_ISL_1660595, EPI_ISL_1660597, EPI_ISL_1660598, EPI_ISL_1660599, EPI_ISL_1660600, EPI_ISL_1660601, EPI_ISL_1660603, EPI_ISL_1660604, EPI_ISL_1660605, EPI_ISL_1660607, EPI_ISL_1660609, EPI_ISL_1660610, EPI_ISL_1660612, EPI_ISL_1660614, EPI_ISL_1660615, EPI_ISL_1661844, EPI_ISL_1661845, EPI_ISL_1661847, EPI_ISL_1661848, EPI_ISL_1661849, EPI_ISL_1661851, EPI_ISL_1661853, EPI_ISL_1661854, EPI_ISL_1661857, EPI_ISL_1661858, EPI_ISL_1661859, EPI_ISL_1661860, EPI_ISL_1661861, EPI_ISL_1661862, EPI_ISL_1661864, EPI_ISL_1661866, EPI_ISL_1661867, EPI_ISL_1661868, EPI_ISL_1661870, EPI_ISL_1661871, EPI_ISL_1661872, EPI_ISL_1661873, EPI_ISL_1661875, EPI_ISL_1661877, EPI_ISL_1661878, EPI_ISL_1661880, EPI_ISL_1760026, EPI_ISL_1760027, EPI_ISL_1760029, EPI_ISL_1760031, EPI_ISL_1760032, EPI_ISL_1760033, EPI_ISL_1760034, EPI_ISL_1760035, EPI_ISL_1760036, EPI_ISL_1760037, EPI_ISL_1760038, EPI_ISL_1760040, EPI_ISL_1760041, EPI_ISL_1760042, EPI_ISL_1760044, EPI_ISL_1760047, EPI_ISL_1760048, EPI_ISL_1760055, EPI_ISL_1760057, EPI_ISL_1760060, EPI_ISL_1760063, EPI_ISL_1760071, EPI_ISL_1760074, EPI_ISL_1760075, EPI_ISL_1760078, EPI_ISL_1760079, EPI_ISL_1760084, EPI_ISL_1760085, EPI_ISL_1760088, EPI_ISL_1760089, EPI_ISL_1760090, EPI_ISL_1760091, EPI_ISL_1760093, EPI_ISL_1760094, EPI_ISL_1760096, EPI_ISL_1760097, EPI_ISL_1760098, EPI_ISL_1760099, EPI_ISL_1760101, EPI_ISL_1760102, EPI_ISL_1760103, EPI_ISL_1760104, EPI_ISL_1760105, EPI_ISL_1760108, EPI_ISL_1807218, EPI_ISL_1807220, EPI_ISL_1807221, EPI_ISL_1807223, EPI_ISL_1807224, EPI_ISL_1807226, EPI_ISL_1807228, EPI_ISL_1807229, EPI_ISL_1807230, EPI_ISL_1807231, EPI_ISL_1807233, EPI_ISL_1807234, EPI_ISL_1807235, EPI_ISL_1807239, EPI_ISL_1807240, EPI_ISL_1807241, EPI_ISL_1807242, EPI_ISL_1807243, EPI_ISL_1807245, EPI_ISL_1807246, EPI_ISL_1807247, EPI_ISL_1807248, EPI_ISL_1807249, EPI_ISL_1807250, EPI_ISL_1807251, EPI_ISL_1807252, EPI_ISL_1807253, EPI_ISL_1807254, EPI_ISL_1807255, EPI_ISL_1807257, EPI_ISL_1807260, EPI_ISL_1807266, EPI_ISL_1807267, EPI_ISL_1807268, EPI_ISL_1807271, EPI_ISL_1807273, EPI_ISL_1807278, EPI_ISL_1807280, EPI_ISL_1807282, EPI_ISL_1807286, EPI_ISL_1807287, EPI_ISL_1807288, EPI_ISL_1807289, EPI_ISL_1807295, EPI_ISL_1856901, EPI_ISL_1856902, EPI_ISL_1856903, EPI_ISL_1856905, EPI_ISL_1856907, EPI_ISL_1856908, EPI_ISL_1856912, EPI_ISL_1856916, EPI_ISL_1856917, EPI_ISL_1856919, EPI_ISL_1856922, EPI_ISL_1856923, EPI_ISL_1856924, EPI_ISL_1856925, EPI_ISL_1856926, EPI_ISL_1856927, EPI_ISL_1856928, EPI_ISL_1856931, EPI_ISL_1856932, EPI_ISL_1856933, EPI_ISL_1856934, EPI_ISL_1856935, EPI_ISL_1856938, EPI_ISL_1856939, EPI_ISL_1856940, EPI_ISL_1856943, EPI_ISL_1856945, EPI_ISL_1856946, EPI_ISL_1856948, EPI_ISL_1856950, EPI_ISL_1856951, EPI_ISL_1856952, EPI_ISL_1856953, EPI_ISL_1856954, EPI_ISL_1856955, EPI_ISL_1856956, EPI_ISL_1856959, EPI_ISL_1856961, EPI_ISL_1856962, EPI_ISL_1856965, EPI_ISL_1856969, EPI_ISL_1856970, EPI_ISL_1856971, EPI_ISL_1856974, EPI_ISL_1856975, EPI_ISL_1856978, EPI_ISL_1856980, EPI_ISL_2377698, EPI_ISL_2377699, EPI_ISL_2377700, EPI_ISL_2377701, EPI_ISL_2377702, EPI_ISL_2377704, EPI_ISL_2377705, EPI_ISL_2377707, EPI_ISL_2377708, EPI_ISL_2377709, EPI_ISL_2377710, EPI_ISL_2377711, EPI_ISL_2377712, EPI_ISL_2377714, EPI_ISL_2377715, EPI_ISL_2377717, EPI_ISL_2377718, EPI_ISL_2377719, EPI_ISL_2377720, EPI_ISL_2377721, EPI_ISL_2377722, EPI_ISL_2377724, EPI_ISL_2377726, EPI_ISL_2377727, EPI_ISL_2377729, EPI_ISL_2377730, EPI_ISL_2377731, EPI_ISL_2377732, EPI_ISL_2377733, EPI_ISL_2377734, EPI_ISL_2377737, EPI_ISL_3399013, EPI_ISL_3399016, EPI_ISL_3399017, EPI_ISL_3399018, EPI_ISL_3399020, EPI_ISL_3399021, EPI_ISL_3399023, EPI_ISL_3399024, EPI_ISL_3399026, EPI_ISL_3399027, EPI_ISL_3399028, EPI_ISL_3399029, EPI_ISL_3399030, EPI_ISL_3399031, EPI_ISL_3399032, EPI_ISL_3399033, EPI_ISL_3399036, EPI_ISL_3399037, EPI_ISL_3399038, EPI_ISL_3399039, EPI_ISL_3399040, EPI_ISL_3399041, EPI_ISL_3399042, EPI_ISL_3399043, EPI_ISL_3399044, EPI_ISL_3399050, EPI_ISL_3399053, EPI_ISL_3399054, EPI_ISL_3399055, EPI_ISL_3399058, EPI_ISL_3399060, EPI_ISL_3399061, EPI_ISL_3399062, EPI_ISL_3399065, EPI_ISL_3399066, EPI_ISL_3399068, EPI_ISL_3399072, EPI_ISL_3399077, EPI_ISL_3399078, EPI_ISL_4197495, EPI_ISL_4197500, EPI_ISL_4197501, EPI_ISL_4197505, EPI_ISL_4197506, EPI_ISL_4197508, EPI_ISL_4197514, EPI_ISL_4197515, EPI_ISL_4197516, EPI_ISL_4197518, EPI_ISL_4197520, EPI_ISL_4197521, EPI_ISL_4197523, EPI_ISL_4197525, EPI_ISL_4197528, EPI_ISL_4197529, EPI_ISL_4197531
Texas Department of State Health Services (Texas Department of State Health Services (TXDSHS))	Texas Department of State Health Services (TXDSHS)	Rashmi Tuladhar et al	EPI_ISL_1273226
Texas Department of State Health Services - TXDSHS	Texas Department of State Health Services - TXDSHS	Rashmi Tuladhar et al	EPI_ISL_1300335, EPI_ISL_1300338, EPI_ISL_1300339, EPI_ISL_1300340, EPI_ISL_1300341, EPI_ISL_1300343, EPI_ISL_1300344, EPI_ISL_1300345, EPI_ISL_1300346, EPI_ISL_1300348, EPI_ISL_1300349, EPI_ISL_1300353, EPI_ISL_1300359, EPI_ISL_1300361, EPI_ISL_1300363, EPI_ISL_1300366, EPI_ISL_1300367, EPI_ISL_1300373, EPI_ISL_1300374, EPI_ISL_1300379, EPI_ISL_1300388, EPI_ISL_1300389, EPI_ISL_1300392, EPI_ISL_1300393, EPI_ISL_1300394, EPI_ISL_1300395, EPI_ISL_1300397, EPI_ISL_1300403, EPI_ISL_1300404, EPI_ISL_1300406, EPI_ISL_1300407, EPI_ISL_1300409, EPI_ISL_1300412, EPI_ISL_1300416, EPI_ISL_1300417, EPI_ISL_1300423, EPI_ISL_1300424
Texas Veterinary Medical Diagnostic Laboratory	Diagnostic Virology Laboratory, National Veterinary Services Laboratories, USDA1920 Dayton Avenue, Ames, IA 50010, USA	Kerrie M. Franzen et al	EPI_ISL_2928449, EPI_ISL_2928451
Thai Red Cross Emerging Infectious Diseases Clinical Center and Faculty of Medicine, Chulalongkorn University	Thai Red Cross Emerging Infectious Diseases Clinical Center and Faculty of Medicine, Chulalongkorn University	Opass Putcharoen et al	EPI_ISL_2426255, EPI_ISL_2426256, EPI_ISL_2426257, EPI_ISL_2426258, EPI_ISL_2426259
Thai Red Cross Emerging Infectious Diseases Health Science Centre, Chulalongkorn Hospital, Faculty of Medicine, Chulalongkorn University	Thai Red Cross Emerging Infectious Diseases Center and Faculty of Medicine, Chulalongkorn University	Chaniya Jamsaim et al	EPI_ISL_1117527, EPI_ISL_1117528
Thai Red Cross Emerging Infectious Diseases Health Science Centre, Chulalongkorn Hospital, Faculty of Medicine, Chulalongkorn University	Thai Red Cross Emerging Infectious Diseases Center and Faculty of Medicine, Chulalongkorn University	Krirk Asavametha et al	EPI_ISL_877227
Thai Red Cross Emerging Infectious Diseases Health Science Centre, Chulalongkorn Hospital, Faculty of Medicine, Chulalongkorn University	Thai Red Cross Emerging Infectious Diseases Center and Faculty of Medicine, Chulalongkorn University	Opass Putcharoen et al	EPI_ISL_1296442, EPI_ISL_1296443, EPI_ISL_1296444, EPI_ISL_1296445, EPI_ISL_1296446, EPI_ISL_1296447, EPI_ISL_1296448, EPI_ISL_1296449, EPI_ISL_1296450, EPI_ISL_1296451, EPI_ISL_1296452, EPI_ISL_1296453, EPI_ISL_1296454, EPI_ISL_1296455, EPI_ISL_1296456, EPI_ISL_1296457, EPI_ISL_1296458, EPI_ISL_1296459, EPI_ISL_1296460, EPI_ISL_1296461, EPI_ISL_1296462, EPI_ISL_918160, EPI_ISL_918161, EPI_ISL_918162, EPI_ISL_918163, EPI_ISL_937531, EPI_ISL_937532, EPI_ISL_937533, EPI_ISL_937534, EPI_ISL_937535, EPI_ISL_937536, EPI_ISL_937537, EPI_ISL_937538, EPI_ISL_937539, EPI_ISL_937540, EPI_ISL_937541, EPI_ISL_937542, EPI_ISL_937543, EPI_ISL_937544, EPI_ISL_976893, EPI_ISL_976894, EPI_ISL_976895, EPI_ISL_976896, EPI_ISL_976897, EPI_ISL_976898, EPI_ISL_976899, EPI_ISL_976900, EPI_ISL_976901, EPI_ISL_976902, EPI_ISL_976903, EPI_ISL_976904, EPI_ISL_976905, EPI_ISL_976906, EPI_ISL_976907, EPI_ISL_976908, EPI_ISL_976909
Thai Red Cross Emerging Infectious Diseases Health Science Centre, Chulalongkorn Hospital, Faculty of Medicine, Chulalongkorn University	Thai Red Cross Emerging Infectious Diseases Center and Faculty of Medicine, Chulalongkorn University	Ratima samorn et al	EPI_ISL_956275
Thai Red Cross Emerging Infectious Diseases Health Science Centre, Chulalongkorn Hospital, Faculty of Medicine, Chulalongkorn University	Thai Red Cross Emerging Infectious Diseases Center and Faculty of Medicine, Chulalongkorn University	Rome Buathong et al	EPI_ISL_1007658, EPI_ISL_1007659, EPI_ISL_1708575, EPI_ISL_1969991, EPI_ISL_877766, EPI_ISL_918166, EPI_ISL_934971, EPI_ISL_934972, EPI_ISL_956272, EPI_ISL_981004, EPI_ISL_984303, EPI_ISL_984304
Thai Red Cross Emerging Infectious Diseases Health Science Centre, Chulalongkorn Hospital, Faculty of Medicine, Chulalongkorn University	Thai Red Cross Emerging Infectious Diseases Center and Faculty of Medicine, Chulalongkorn University	Sininat Petcharat et al	EPI_ISL_5937717, EPI_ISL_5937718, EPI_ISL_5937719, EPI_ISL_5937720, EPI_ISL_5937721, EPI_ISL_5937722, EPI_ISL_5937723, EPI_ISL_5937724, EPI_ISL_5937725, EPI_ISL_5937726, EPI_ISL_5937727, EPI_ISL_5937728
Thai Red Cross Emerging Infectious Diseases Health Science Centre, Chulalongkorn Hospital, Faculty of Medicine, Chulalongkorn University	Thai Red Cross Emerging Infectious Diseases Center and Faculty of Medicine, Chulalongkorn University	Vichan Pawun et al	EPI_ISL_1278368, EPI_ISL_1278369, EPI_ISL_1278370, EPI_ISL_1278371, EPI_ISL_1278372
Thailand National Institute of Health	Thailand MOPH - U.S. CDC Collaboration (TUC)	Thidathip Wongsurawat et al	EPI_ISL_5106543, EPI_ISL_5106544, EPI_ISL_5106545, EPI_ISL_5106546, EPI_ISL_5153242
Thainakarin Hospital	National Institute of Health, Department of Medical Sciences, Ministry of Public Health, Thailand	Pilailuk Okada et al	EPI_ISL_3665958
Thammasat University Hospital	National Institute of Health, Department of Medical Sciences, Ministry of Public Health, Thailand	Pilailuk Okada et al	EPI_ISL_5416178, EPI_ISL_5416179
Thammasat University Hospital	National Institute of Health. Department of medical Sciences, Ministry of Public Health, Thailand	Pilailuk et al	EPI_ISL_434707
The Ashley Laboratory, Stanford University	Chan-Zuckerberg Biohub	CZB Cliahub Consortium et al	EPI_ISL_672093, EPI_ISL_672096, EPI_ISL_672105, EPI_ISL_672144, EPI_ISL_672174, EPI_ISL_672216, EPI_ISL_672232, EPI_ISL_672250
The Caribbean Public Health Agency	Carrington Lab, Department of PreClinical Sciences, Faculty of Medical Sciences, The University of the West Indies	Nikita S. D. Sahadeo et al	EPI_ISL_1490223, EPI_ISL_1490225, EPI_ISL_1490226, EPI_ISL_1490228, EPI_ISL_1490246, EPI_ISL_1490249, EPI_ISL_1490250, EPI_ISL_1490252, EPI_ISL_1490254, EPI_ISL_1490653, EPI_ISL_1490661, EPI_ISL_1490666, EPI_ISL_1490714, EPI_ISL_1498095, EPI_ISL_1498262, EPI_ISL_1498379, EPI_ISL_2230687, EPI_ISL_2230688, EPI_ISL_2230689, EPI_ISL_2230690, EPI_ISL_2230691, EPI_ISL_2230694, EPI_ISL_2230695, EPI_ISL_2230696, EPI_ISL_2230697, EPI_ISL_2230698, EPI_ISL_2230699, EPI_ISL_2230700, EPI_ISL_2389182, EPI_ISL_2389200, EPI_ISL_2389202, EPI_ISL_2389203, EPI_ISL_2389205, EPI_ISL_2389207, EPI_ISL_2389209, EPI_ISL_2389211, EPI_ISL_2389213, EPI_ISL_2389215, EPI_ISL_2402557, EPI_ISL_2402558, EPI_ISL_2402559, EPI_ISL_2402560, EPI_ISL_2402561, EPI_ISL_2402562, EPI_ISL_2402563, EPI_ISL_2402564, EPI_ISL_2402565, EPI_ISL_2402566, EPI_ISL_2478957, EPI_ISL_2478959, EPI_ISL_2478960, EPI_ISL_2478962, EPI_ISL_2478964, EPI_ISL_2478965, EPI_ISL_2478967, EPI_ISL_2478969, EPI_ISL_2478975, EPI_ISL_2478977, EPI_ISL_2478979, EPI_ISL_2478980, EPI_ISL_2478982, EPI_ISL_2478984, EPI_ISL_2478985, EPI_ISL_2478987, EPI_ISL_2478989, EPI_ISL_2478990, EPI_ISL_2478992, EPI_ISL_2478994, EPI_ISL_2478995, EPI_ISL_2478997, EPI_ISL_2544753, EPI_ISL_2544754, EPI_ISL_2544755, EPI_ISL_2544756, EPI_ISL_2544757, EPI_ISL_2544758, EPI_ISL_2545185, EPI_ISL_2545186, EPI_ISL_2545187, EPI_ISL_2545188, EPI_ISL_2545189, EPI_ISL_2545190, EPI_ISL_2545191, EPI_ISL_2545192, EPI_ISL_2545193, EPI_ISL_2545194, EPI_ISL_2545195, EPI_ISL_2545196, EPI_ISL_2545197, EPI_ISL_756306, EPI_ISL_756307, EPI_ISL_756308, EPI_ISL_756309, EPI_ISL_756310, EPI_ISL_756311, EPI_ISL_756357, EPI_ISL_756358, EPI_ISL_756359, EPI_ISL_756361, EPI_ISL_756364, EPI_ISL_756365, EPI_ISL_756366, EPI_ISL_756367, EPI_ISL_756368
The Caribbean Public Health Agency	Carrington Lab, Department of PreClinical Sciences, Faculty of Medical Sciences, The University of the West Indies, St Augustine Campus	Nikita S. D. Sahadeo et al	EPI_ISL_2631408, EPI_ISL_2631409, EPI_ISL_2631410, EPI_ISL_2631411, EPI_ISL_2631412, EPI_ISL_2631413, EPI_ISL_2631414, EPI_ISL_2631415, EPI_ISL_2631416, EPI_ISL_2631417, EPI_ISL_2631418, EPI_ISL_2631419, EPI_ISL_2631420, EPI_ISL_2631421, EPI_ISL_2631422, EPI_ISL_2631423, EPI_ISL_2631424, EPI_ISL_2631426, EPI_ISL_2631427, EPI_ISL_2631428, EPI_ISL_2631431, EPI_ISL_2631432, EPI_ISL_2631433, EPI_ISL_2631434, EPI_ISL_2631435, EPI_ISL_2631436, EPI_ISL_2631437, EPI_ISL_2631438, EPI_ISL_2631440
The Caribbean Public Health Agency	Carrington Lab, Department of Preclinical Sciences, Faculty of Medical Sciences, The University of the West Indies	Nikita S. D. Sahadeo et al	EPI_ISL_2557160, EPI_ISL_2557161, EPI_ISL_2557162, EPI_ISL_2557163, EPI_ISL_2557164, EPI_ISL_2557165, EPI_ISL_2557166, EPI_ISL_2557167, EPI_ISL_2557168, EPI_ISL_2557169, EPI_ISL_2557170, EPI_ISL_2557171, EPI_ISL_2557172, EPI_ISL_2557173, EPI_ISL_2557174, EPI_ISL_2557175, EPI_ISL_2565066, EPI_ISL_2565067, EPI_ISL_2565068, EPI_ISL_2565069, EPI_ISL_2565070, EPI_ISL_2565071, EPI_ISL_2565073, EPI_ISL_2565074, EPI_ISL_2565075, EPI_ISL_2565076, EPI_ISL_2565078, EPI_ISL_2565081, EPI_ISL_2621678, EPI_ISL_2621681, EPI_ISL_2621682, EPI_ISL_2621683, EPI_ISL_2621684, EPI_ISL_2621687, EPI_ISL_2621688, EPI_ISL_2621689, EPI_ISL_2621690, EPI_ISL_2621691, EPI_ISL_2621692, EPI_ISL_2621693, EPI_ISL_2621694, EPI_ISL_2621695, EPI_ISL_2621696, EPI_ISL_2621697, EPI_ISL_2621698, EPI_ISL_2621699, EPI_ISL_2621700, EPI_ISL_2621701, EPI_ISL_2621702, EPI_ISL_2621704, EPI_ISL_2621705, EPI_ISL_2621706, EPI_ISL_2621707, EPI_ISL_2621708, EPI_ISL_2621709, EPI_ISL_2621710, EPI_ISL_2621711, EPI_ISL_2621712, EPI_ISL_2621713, EPI_ISL_2621714, EPI_ISL_2621715, EPI_ISL_2621716, EPI_ISL_2621717, EPI_ISL_2621718, EPI_ISL_2621719, EPI_ISL_2621720, EPI_ISL_2621721, EPI_ISL_2621722, EPI_ISL_2621723, EPI_ISL_2621724, EPI_ISL_2626661, EPI_ISL_2626663, EPI_ISL_2626664, EPI_ISL_2626665, EPI_ISL_2626666, EPI_ISL_2626667, EPI_ISL_2626668, EPI_ISL_2626669, EPI_ISL_2626670, EPI_ISL_2626671, EPI_ISL_2626672, EPI_ISL_2626673, EPI_ISL_2626674, EPI_ISL_2626675, EPI_ISL_2626676, EPI_ISL_2626677, EPI_ISL_2626678, EPI_ISL_2626679, EPI_ISL_2626680, EPI_ISL_2626681, EPI_ISL_2626682, EPI_ISL_2626683, EPI_ISL_2626684, EPI_ISL_2626685, EPI_ISL_2626686
The Caribbean Public Health Agency	Carrington Lab, Department of Preclinical Sciences, Faculty of Medical Sciences, The University of the West Indies, St Augustine Campus	Nikita S. D. Sahadeo et al	EPI_ISL_2617922, EPI_ISL_2617923, EPI_ISL_2617924, EPI_ISL_2617925, EPI_ISL_2617926, EPI_ISL_2617927, EPI_ISL_2617928, EPI_ISL_2617929, EPI_ISL_2617930, EPI_ISL_2617931, EPI_ISL_2617932, EPI_ISL_2617933, EPI_ISL_2617934, EPI_ISL_2617935, EPI_ISL_2617936, EPI_ISL_2617937, EPI_ISL_2617938, EPI_ISL_2617939, EPI_ISL_2617940, EPI_ISL_2617941, EPI_ISL_2649733, EPI_ISL_2649734, EPI_ISL_2649737, EPI_ISL_2649739, EPI_ISL_2649740, EPI_ISL_2649741, EPI_ISL_2649742, EPI_ISL_2649743, EPI_ISL_2649744, EPI_ISL_2649745, EPI_ISL_2649746, EPI_ISL_2649747, EPI_ISL_2649748, EPI_ISL_2649749, EPI_ISL_2649750, EPI_ISL_2649751, EPI_ISL_2649752, EPI_ISL_2649753, EPI_ISL_2649754, EPI_ISL_2649755, EPI_ISL_2649756, EPI_ISL_2649757, EPI_ISL_2649758, EPI_ISL_2649759, EPI_ISL_2649764, EPI_ISL_2649765, EPI_ISL_2649766, EPI_ISL_2649767, EPI_ISL_2649768, EPI_ISL_2649769, EPI_ISL_2649770, EPI_ISL_2649771, EPI_ISL_2649772, EPI_ISL_2649773, EPI_ISL_2649774, EPI_ISL_2649775, EPI_ISL_2649776, EPI_ISL_2649777, EPI_ISL_2649778, EPI_ISL_2649779, EPI_ISL_2649780, EPI_ISL_2649781, EPI_ISL_2649782, EPI_ISL_2649784, EPI_ISL_2649785, EPI_ISL_2649786, EPI_ISL_2649787, EPI_ISL_2649788, EPI_ISL_2649789, EPI_ISL_2649790, EPI_ISL_2649791, EPI_ISL_2649792, EPI_ISL_2649793, EPI_ISL_2649794, EPI_ISL_2649795, EPI_ISL_2649796, EPI_ISL_2649797, EPI_ISL_2658357, EPI_ISL_2658361, EPI_ISL_2658362, EPI_ISL_2658363, EPI_ISL_2658364, EPI_ISL_2658365, EPI_ISL_2658366, EPI_ISL_2658367, EPI_ISL_2658368, EPI_ISL_2658369, EPI_ISL_2658370, EPI_ISL_2658371, EPI_ISL_2658372, EPI_ISL_2658373, EPI_ISL_2658374, EPI_ISL_2658375, EPI_ISL_2658376, EPI_ISL_2658377, EPI_ISL_2658379, EPI_ISL_2658380, EPI_ISL_2658381, EPI_ISL_2658382, EPI_ISL_2658383, EPI_ISL_2658384, EPI_ISL_2658385, EPI_ISL_2658386, EPI_ISL_2658387, EPI_ISL_2658388, EPI_ISL_2658389, EPI_ISL_2658391, EPI_ISL_2658392, EPI_ISL_2658393, EPI_ISL_2658394, EPI_ISL_2658395, EPI_ISL_2658397, EPI_ISL_2658398, EPI_ISL_2658399, EPI_ISL_2658400, EPI_ISL_2658401, EPI_ISL_2658402, EPI_ISL_2658403, EPI_ISL_2658404, EPI_ISL_2658405, EPI_ISL_2658406, EPI_ISL_2658407, EPI_ISL_2658411, EPI_ISL_2678126, EPI_ISL_2678127, EPI_ISL_2678128, EPI_ISL_2678129, EPI_ISL_2678130, EPI_ISL_2678131, EPI_ISL_2678132, EPI_ISL_2678133, EPI_ISL_2678134, EPI_ISL_2678135, EPI_ISL_2678136, EPI_ISL_2678137, EPI_ISL_2678138, EPI_ISL_2678139, EPI_ISL_2678140, EPI_ISL_2678141, EPI_ISL_2678142, EPI_ISL_2678143, EPI_ISL_2678144, EPI_ISL_2678145, EPI_ISL_2678146, EPI_ISL_2678147, EPI_ISL_2678148, EPI_ISL_2678149, EPI_ISL_2678150, EPI_ISL_2678151, EPI_ISL_2678152, EPI_ISL_2678153, EPI_ISL_2678154, EPI_ISL_2678155, EPI_ISL_2678156, EPI_ISL_2678157, EPI_ISL_2678158, EPI_ISL_2678159, EPI_ISL_2678160, EPI_ISL_2678161, EPI_ISL_2678162, EPI_ISL_2678163, EPI_ISL_2678164, EPI_ISL_2678165, EPI_ISL_2678166, EPI_ISL_2678167, EPI_ISL_2678168, EPI_ISL_2678169, EPI_ISL_2678170, EPI_ISL_2678171, EPI_ISL_2678172, EPI_ISL_2678173, EPI_ISL_2678174, EPI_ISL_2678175, EPI_ISL_2678176, EPI_ISL_2678177, EPI_ISL_2678178, EPI_ISL_2678179, EPI_ISL_2678180, EPI_ISL_2678181, EPI_ISL_2678182, EPI_ISL_2678183, EPI_ISL_2678184, EPI_ISL_2678185, EPI_ISL_2678186, EPI_ISL_2678187, EPI_ISL_2678188, EPI_ISL_2678189, EPI_ISL_2678190, EPI_ISL_2678191, EPI_ISL_2678192, EPI_ISL_2678193, EPI_ISL_2678194, EPI_ISL_2678195, EPI_ISL_2678196, EPI_ISL_2678197, EPI_ISL_2678198, EPI_ISL_2678199, EPI_ISL_2678200, EPI_ISL_2678201, EPI_ISL_2678202, EPI_ISL_2678203, EPI_ISL_2678204, EPI_ISL_2678205, EPI_ISL_2716564, EPI_ISL_2716568, EPI_ISL_2716572, EPI_ISL_2716573, EPI_ISL_2716574, EPI_ISL_2716575, EPI_ISL_2716576, EPI_ISL_2716577, EPI_ISL_2716578, EPI_ISL_2716579, EPI_ISL_2716580, EPI_ISL_2716581, EPI_ISL_2716582, EPI_ISL_2716583, EPI_ISL_2716584, EPI_ISL_2716585, EPI_ISL_2716586, EPI_ISL_2716587, EPI_ISL_2716588, EPI_ISL_2716589, EPI_ISL_2716590, EPI_ISL_2716591, EPI_ISL_2716592, EPI_ISL_2716593, EPI_ISL_2716594, EPI_ISL_2716595, EPI_ISL_2716596, EPI_ISL_2716597, EPI_ISL_2716598, EPI_ISL_2716599, EPI_ISL_2716600, EPI_ISL_2716610, EPI_ISL_2716611, EPI_ISL_2716613, EPI_ISL_2716614, EPI_ISL_2716615, EPI_ISL_2716617, EPI_ISL_2716618, EPI_ISL_2716620, EPI_ISL_2756561, EPI_ISL_2756562, EPI_ISL_2756563, EPI_ISL_2756564, EPI_ISL_2756565, EPI_ISL_2756567, EPI_ISL_2756569, EPI_ISL_2756570, EPI_ISL_2756571, EPI_ISL_2756572, EPI_ISL_2756573, EPI_ISL_2756574, EPI_ISL_2756575, EPI_ISL_2756576, EPI_ISL_2756577, EPI_ISL_2756578, EPI_ISL_2756579, EPI_ISL_2756580, EPI_ISL_2756581, EPI_ISL_2756583, EPI_ISL_2756584, EPI_ISL_2756585, EPI_ISL_2756586, EPI_ISL_2756587, EPI_ISL_2756588, EPI_ISL_2756589, EPI_ISL_2756590, EPI_ISL_2756591, EPI_ISL_2756592, EPI_ISL_2756593, EPI_ISL_2756594, EPI_ISL_2756595, EPI_ISL_2756596, EPI_ISL_2756597, EPI_ISL_2756598, EPI_ISL_2756599, EPI_ISL_2756600, EPI_ISL_2756601, EPI_ISL_2756602, EPI_ISL_2756603, EPI_ISL_2967974, EPI_ISL_2967975, EPI_ISL_2967976, EPI_ISL_2967977, EPI_ISL_2967978, EPI_ISL_2967979, EPI_ISL_2967984, EPI_ISL_2967986, EPI_ISL_2967987, EPI_ISL_2967988, EPI_ISL_2967989, EPI_ISL_2967991, EPI_ISL_2967992, EPI_ISL_3610770, EPI_ISL_3610771, EPI_ISL_3610774, EPI_ISL_3610775, EPI_ISL_3634449, EPI_ISL_3634451, EPI_ISL_3634453, EPI_ISL_3634454, EPI_ISL_3634455, EPI_ISL_3634456, EPI_ISL_3634457, EPI_ISL_3634458, EPI_ISL_3634459, EPI_ISL_3634460, EPI_ISL_3634461, EPI_ISL_3634462, EPI_ISL_3634463, EPI_ISL_3634464, EPI_ISL_3634465, EPI_ISL_3634466, EPI_ISL_3634467, EPI_ISL_3634468, EPI_ISL_3634469, EPI_ISL_3634470, EPI_ISL_3634471, EPI_ISL_3634472, EPI_ISL_3634473, EPI_ISL_3634474, EPI_ISL_3642737, EPI_ISL_3642738, EPI_ISL_3642739, EPI_ISL_3642740, EPI_ISL_3642741, EPI_ISL_3642742, EPI_ISL_3642743, EPI_ISL_3642744, EPI_ISL_3642748, EPI_ISL_3642750, EPI_ISL_3642752, EPI_ISL_3642757, EPI_ISL_3642760, EPI_ISL_3642761, EPI_ISL_3642821, EPI_ISL_3642822, EPI_ISL_3642825, EPI_ISL_3642826, EPI_ISL_3642827, EPI_ISL_3642828, EPI_ISL_3642829, EPI_ISL_3655538, EPI_ISL_3655539, EPI_ISL_3655540, EPI_ISL_3655541, EPI_ISL_3655542, EPI_ISL_3655543, EPI_ISL_3655546, EPI_ISL_3655550, EPI_ISL_3655552, EPI_ISL_3655553, EPI_ISL_3655554, EPI_ISL_3655555, EPI_ISL_3655556, EPI_ISL_3655557, EPI_ISL_3655558, EPI_ISL_3655559, EPI_ISL_3655562, EPI_ISL_3655566, EPI_ISL_3655568, EPI_ISL_3655569, EPI_ISL_3655570, EPI_ISL_3655572, EPI_ISL_3655573, EPI_ISL_3655574, EPI_ISL_3673913, EPI_ISL_3673914, EPI_ISL_3673915, EPI_ISL_3673916, EPI_ISL_3673917, EPI_ISL_3673918, EPI_ISL_3673919, EPI_ISL_3673920, EPI_ISL_3673921, EPI_ISL_3673922, EPI_ISL_3673923, EPI_ISL_3673924, EPI_ISL_3673925, EPI_ISL_3673926, EPI_ISL_3673927, EPI_ISL_3673928, EPI_ISL_3673929, EPI_ISL_3673930, EPI_ISL_3673931, EPI_ISL_3673932, EPI_ISL_3673933, EPI_ISL_3688253, EPI_ISL_3760187, EPI_ISL_3760188, EPI_ISL_3760189, EPI_ISL_3760190, EPI_ISL_3760191, EPI_ISL_3760192, EPI_ISL_3760193, EPI_ISL_3760196, EPI_ISL_3760197, EPI_ISL_3774199, EPI_ISL_3774202, EPI_ISL_3774204, EPI_ISL_3774206, EPI_ISL_3774211, EPI_ISL_3924122, EPI_ISL_3924123, EPI_ISL_3924124, EPI_ISL_3924138, EPI_ISL_3924139, EPI_ISL_3924140, EPI_ISL_3924141, EPI_ISL_3924142, EPI_ISL_3924143, EPI_ISL_3924144, EPI_ISL_4055911, EPI_ISL_4055912, EPI_ISL_4055913, EPI_ISL_4055914, EPI_ISL_4055915, EPI_ISL_4055916, EPI_ISL_4055917, EPI_ISL_4055918, EPI_ISL_4055919, EPI_ISL_4055920, EPI_ISL_4055921, EPI_ISL_4055923, EPI_ISL_4055924, EPI_ISL_4055925, EPI_ISL_4055926, EPI_ISL_4055927, EPI_ISL_4055928, EPI_ISL_4055929, EPI_ISL_4055930, EPI_ISL_4055931, EPI_ISL_4055933, EPI_ISL_4055934, EPI_ISL_4055936, EPI_ISL_4055937, EPI_ISL_4055938, EPI_ISL_4055940, EPI_ISL_4055941, EPI_ISL_4063330, EPI_ISL_4063333, EPI_ISL_4063335, EPI_ISL_4063337, EPI_ISL_4063338, EPI_ISL_4063339, EPI_ISL_4063340, EPI_ISL_5048398, EPI_ISL_5048412, EPI_ISL_5048438, EPI_ISL_5048447, EPI_ISL_5048457, EPI_ISL_5048465, EPI_ISL_5048476, EPI_ISL_5048482, EPI_ISL_5048491, EPI_ISL_5048497, EPI_ISL_6250597, EPI_ISL_6250598, EPI_ISL_6250601, EPI_ISL_6250603, EPI_ISL_6250606, EPI_ISL_6250607, EPI_ISL_6250608, EPI_ISL_6250609, EPI_ISL_6250611, EPI_ISL_6250612, EPI_ISL_6250613, EPI_ISL_6250619, EPI_ISL_6250621, EPI_ISL_6250622, EPI_ISL_6250627, EPI_ISL_6250628, EPI_ISL_6250629, EPI_ISL_6250630, EPI_ISL_6250631, EPI_ISL_6250634, EPI_ISL_6250636, EPI_ISL_6250637, EPI_ISL_6250638, EPI_ISL_6250639, EPI_ISL_6250640, EPI_ISL_6250641, EPI_ISL_6250642, EPI_ISL_6250643, EPI_ISL_6250644, EPI_ISL_6250657, EPI_ISL_6250671, EPI_ISL_6250717, EPI_ISL_6250721, EPI_ISL_6250724, EPI_ISL_6250729, EPI_ISL_6250736, EPI_ISL_6250754, EPI_ISL_6250757, EPI_ISL_6250760, EPI_ISL_6250764, EPI_ISL_6250766, EPI_ISL_6250767, EPI_ISL_6250769, EPI_ISL_6250774, EPI_ISL_6250777, EPI_ISL_6250778, EPI_ISL_6250782, EPI_ISL_6250790, EPI_ISL_6250791, EPI_ISL_6250793, EPI_ISL_6250799, EPI_ISL_6250801, EPI_ISL_6250804, EPI_ISL_6250805, EPI_ISL_6250808, EPI_ISL_6250815, EPI_ISL_6250816, EPI_ISL_6250824, EPI_ISL_6250827, EPI_ISL_6250829, EPI_ISL_6250832, EPI_ISL_6250836, EPI_ISL_6250837, EPI_ISL_6250838, EPI_ISL_6250840, EPI_ISL_6250846, EPI_ISL_6250849
The Central Hospital Of Wuhan	Hubei Provincial Center for Disease Control and Prevention	Bin Fang et al	EPI_ISL_412978
The Centre for Clinical Infection & Diagnostics Research, KCL	The Centre for Clinical Infection & Diagnostics Research, KCL	Luke B Snell et al	EPI_ISL_2993634, EPI_ISL_2993635
The Children's Hospital at Westmead	NSW Health Pathology - Institute of Clinical Pathology and Medical Research; Westmead Hospital; University of Sydney	Arnott A. et al	EPI_ISL_3186756, EPI_ISL_3186905, EPI_ISL_3186906, EPI_ISL_3186907, EPI_ISL_3186908, EPI_ISL_3186909, EPI_ISL_3187175, EPI_ISL_3187225, EPI_ISL_3281307, EPI_ISL_3281308, EPI_ISL_3281310, EPI_ISL_3281311, EPI_ISL_3281313, EPI_ISL_3281314, EPI_ISL_3281315, EPI_ISL_3281316, EPI_ISL_3281317, EPI_ISL_3281319, EPI_ISL_3281320, EPI_ISL_3281321, EPI_ISL_3281322, EPI_ISL_3398534, EPI_ISL_3398535, EPI_ISL_3398557, EPI_ISL_3398659, EPI_ISL_3426031, EPI_ISL_3426056, EPI_ISL_3426134, EPI_ISL_3426149, EPI_ISL_3426160, EPI_ISL_3426175, EPI_ISL_3426298, EPI_ISL_3426413, EPI_ISL_3539292, EPI_ISL_3539321, EPI_ISL_3539354, EPI_ISL_3539355, EPI_ISL_3539356, EPI_ISL_3539357, EPI_ISL_3539358, EPI_ISL_3539359, EPI_ISL_3539360, EPI_ISL_3539361, EPI_ISL_3539362, EPI_ISL_3539363, EPI_ISL_3539364, EPI_ISL_3539365, EPI_ISL_3539366, EPI_ISL_3539369, EPI_ISL_3643231, EPI_ISL_3643427, EPI_ISL_3643687, EPI_ISL_3643688, EPI_ISL_3643691, EPI_ISL_3643692, EPI_ISL_3643784, EPI_ISL_3643785, EPI_ISL_3707618, EPI_ISL_3707619, EPI_ISL_3707620, EPI_ISL_3707621, EPI_ISL_3707622, EPI_ISL_3707625, EPI_ISL_3833966, EPI_ISL_3833967, EPI_ISL_3833968, EPI_ISL_3833969, EPI_ISL_3833970, EPI_ISL_3833971, EPI_ISL_3833972, EPI_ISL_3833973, EPI_ISL_3833974, EPI_ISL_3833975, EPI_ISL_3833976, EPI_ISL_3833977, EPI_ISL_3833978, EPI_ISL_3833979, EPI_ISL_3833980, EPI_ISL_3833982, EPI_ISL_3833983, EPI_ISL_3833984, EPI_ISL_3833985, EPI_ISL_3833986, EPI_ISL_3833987, EPI_ISL_3833988, EPI_ISL_3833990, EPI_ISL_3833991, EPI_ISL_3931271, EPI_ISL_3931272, EPI_ISL_3931274, EPI_ISL_3931302, EPI_ISL_3931303, EPI_ISL_3931304, EPI_ISL_3931306, EPI_ISL_3931545, EPI_ISL_3931659, EPI_ISL_4055154, EPI_ISL_4055192, EPI_ISL_4055355, EPI_ISL_4055356, EPI_ISL_4055357, EPI_ISL_4055358, EPI_ISL_4055359, EPI_ISL_4055502, EPI_ISL_4055503, EPI_ISL_4055504, EPI_ISL_4055505, EPI_ISL_4055508, EPI_ISL_4055509, EPI_ISL_4055510, EPI_ISL_4055511, EPI_ISL_4055512, EPI_ISL_4055513, EPI_ISL_4055515, EPI_ISL_4055516, EPI_ISL_4055517, EPI_ISL_4055518, EPI_ISL_4055630, EPI_ISL_4055638, EPI_ISL_4055650, EPI_ISL_4055765, EPI_ISL_4055767, EPI_ISL_4055804, EPI_ISL_4747887, EPI_ISL_4747888, EPI_ISL_4747889, EPI_ISL_4747890, EPI_ISL_4747955, EPI_ISL_4968502, EPI_ISL_4968506, EPI_ISL_4968507, EPI_ISL_4968508, EPI_ISL_4968509, EPI_ISL_4968510, EPI_ISL_4968511, EPI_ISL_4968514, EPI_ISL_5305627, EPI_ISL_5305628, EPI_ISL_5305629, EPI_ISL_5305630, EPI_ISL_5305631, EPI_ISL_5305632, EPI_ISL_5305722, EPI_ISL_5305798, EPI_ISL_5306028, EPI_ISL_5306169, EPI_ISL_5306216, EPI_ISL_5306228, EPI_ISL_5306269, EPI_ISL_5306277, EPI_ISL_5306307, EPI_ISL_5306319, EPI_ISL_5306329, EPI_ISL_5306334, EPI_ISL_5306339, EPI_ISL_5306388, EPI_ISL_5306395, EPI_ISL_5306406, EPI_ISL_5306452, EPI_ISL_5306458, EPI_ISL_5306460, EPI_ISL_5306463, EPI_ISL_5306470, EPI_ISL_5306494, EPI_ISL_5533547, EPI_ISL_5534011, EPI_ISL_5534507, EPI_ISL_5535246, EPI_ISL_5535250, EPI_ISL_5535254, EPI_ISL_5535260, EPI_ISL_5535263, EPI_ISL_5535270, EPI_ISL_5535276, EPI_ISL_5535283, EPI_ISL_5535294, EPI_ISL_5535297, EPI_ISL_5535301, EPI_ISL_5535904, EPI_ISL_5778419, EPI_ISL_5778420, EPI_ISL_5778421, EPI_ISL_5778422, EPI_ISL_5778565, EPI_ISL_5778566, EPI_ISL_5778567, EPI_ISL_5778568, EPI_ISL_5778569, EPI_ISL_5778570, EPI_ISL_5778571, EPI_ISL_5778572, EPI_ISL_5936039, EPI_ISL_6251642, EPI_ISL_6757573
The Children's Hospital at Westmead	NSW Health Pathology - Institute of Clinical Pathology and Medical Research; Westmead Hospital; University of Sydney	CIDM-PH et al.	EPI_ISL_3185198, EPI_ISL_3186467, EPI_ISL_3186591, EPI_ISL_526129, EPI_ISL_526205, EPI_ISL_544963, EPI_ISL_545002, EPI_ISL_591518, EPI_ISL_593769
The City Institute for Public Health Belgrade	Institute of microbiology and Immunology, Faculty of Medicine, University of Belgrade	Knezevic et al	EPI_ISL_4468854, EPI_ISL_4468855
The First Affiliated Hospital of Guangzhou Medical University	BGI-shenzhen & The First Affiliated Hospital of Guangzhou Medical University	Yanqun Wang et al	EPI_ISL_429074, EPI_ISL_429077, EPI_ISL_429082, EPI_ISL_429083, EPI_ISL_429085, EPI_ISL_429088, EPI_ISL_429089, EPI_ISL_429090, EPI_ISL_429091, EPI_ISL_429093, EPI_ISL_429096, EPI_ISL_429097, EPI_ISL_429098
The First Affiliated Hospital of Guangzhou Medical University, Guangzhou, China	BGI-shenzhen & The First Affiliated Hospital of Guangzhou Medical University	Yanqun Wang et al	EPI_ISL_457687, EPI_ISL_457688, EPI_ISL_457689, EPI_ISL_457690, EPI_ISL_457691, EPI_ISL_457692, EPI_ISL_457693, EPI_ISL_457694, EPI_ISL_457695, EPI_ISL_457696, EPI_ISL_457697, EPI_ISL_457698
The Foundation for Medical Research	The Foundation for Medical Research	Ayan Mandal et al	EPI_ISL_2023383
The Health Hut	Grambling State University	Jamie J. Newman et al	EPI_ISL_4602699
The Health Hut	LSUHS Emerging Viral Threat Laboratory	Jamie J. Newman et al	EPI_ISL_3221186, EPI_ISL_3221214, EPI_ISL_3221216, EPI_ISL_3541739, EPI_ISL_4062657, EPI_ISL_4214005, EPI_ISL_4214034, EPI_ISL_4214608, EPI_ISL_4214705, EPI_ISL_4214913, EPI_ISL_4214930, EPI_ISL_4344887
The Hong Kong Polytechnic University – Molecular Diagnostic Laboratory	The Hong Kong Polytechnic University – Molecular Diagnostic Laboratory	Hin Fung Tsang et al	EPI_ISL_2820466, EPI_ISL_2820467, EPI_ISL_2820468, EPI_ISL_2820469, EPI_ISL_2820470, EPI_ISL_2820471, EPI_ISL_2820472, EPI_ISL_2820473, EPI_ISL_2820474, EPI_ISL_2820475, EPI_ISL_2820476, EPI_ISL_2820477, EPI_ISL_2820478
The Hosptial for Sick Children	The Hospital for Sick Children	Aaron Campigotto et al	EPI_ISL_791488, EPI_ISL_791489, EPI_ISL_791490, EPI_ISL_791491, EPI_ISL_791492, EPI_ISL_791493, EPI_ISL_791494, EPI_ISL_791495, EPI_ISL_791496, EPI_ISL_791497, EPI_ISL_791498, EPI_ISL_791499, EPI_ISL_791500, EPI_ISL_791501, EPI_ISL_791502, EPI_ISL_791503, EPI_ISL_791504, EPI_ISL_791505, EPI_ISL_791506, EPI_ISL_791507, EPI_ISL_791508, EPI_ISL_791509, EPI_ISL_791510, EPI_ISL_791511, EPI_ISL_791512, EPI_ISL_791513
The Institute of Tropical Medicine in Antwerp, Belgium	UAntwerp, Laboratory of Medical Microbiology, Campus Drie Eiken S6.26, Universiteitsplein 1, 2610, Wilrijk, Antwerp, Belgium	Basil Britto Xavier et al	EPI_ISL_856972
The Jackson Laboratory	The Jackson Laboratory	Bergeron D et al	EPI_ISL_1273306, EPI_ISL_1273307, EPI_ISL_1273308, EPI_ISL_1273309, EPI_ISL_1273310, EPI_ISL_1273311, EPI_ISL_1273312, EPI_ISL_1273313, EPI_ISL_1273314, EPI_ISL_1273315, EPI_ISL_1273316, EPI_ISL_1273317, EPI_ISL_1273318, EPI_ISL_1273319, EPI_ISL_1273320, EPI_ISL_1273321, EPI_ISL_1273322, EPI_ISL_1273323, EPI_ISL_1273324, EPI_ISL_1273325, EPI_ISL_1273326, EPI_ISL_1273327, EPI_ISL_1273328, EPI_ISL_1273329, EPI_ISL_1273330, EPI_ISL_1273331, EPI_ISL_1273332, EPI_ISL_1273333, EPI_ISL_1273334, EPI_ISL_1273335, EPI_ISL_1273336, EPI_ISL_1273337, EPI_ISL_1273338, EPI_ISL_1273339, EPI_ISL_1273340, EPI_ISL_1273341, EPI_ISL_1273342, EPI_ISL_1273343, EPI_ISL_1273344, EPI_ISL_1273345, EPI_ISL_1273346, EPI_ISL_1273347, EPI_ISL_1273348, EPI_ISL_1273349, EPI_ISL_1273350, EPI_ISL_1273351, EPI_ISL_1273352, EPI_ISL_1273353, EPI_ISL_1273354, EPI_ISL_1273355, EPI_ISL_1273356, EPI_ISL_1273357, EPI_ISL_1273358, EPI_ISL_1273359, EPI_ISL_1273360, EPI_ISL_1273361, EPI_ISL_1273362, EPI_ISL_1273363, EPI_ISL_1273364, EPI_ISL_1273365, EPI_ISL_1273366, EPI_ISL_1273367, EPI_ISL_1273368, EPI_ISL_1273369, EPI_ISL_1273370, EPI_ISL_1273371, EPI_ISL_1273372, EPI_ISL_1273373, EPI_ISL_1273374, EPI_ISL_1273375, EPI_ISL_1273376, EPI_ISL_1273377, EPI_ISL_1273378, EPI_ISL_1289785, EPI_ISL_1289786, EPI_ISL_1289787, EPI_ISL_1289788, EPI_ISL_1315126, EPI_ISL_1315127, EPI_ISL_1315128, EPI_ISL_1315129, EPI_ISL_1315130, EPI_ISL_1315131, EPI_ISL_1315132, EPI_ISL_1315133, EPI_ISL_1315134, EPI_ISL_1315135, EPI_ISL_1315136, EPI_ISL_1315137, EPI_ISL_1315138, EPI_ISL_1315139, EPI_ISL_1315140, EPI_ISL_1315141, EPI_ISL_1315142, EPI_ISL_1315143, EPI_ISL_1315144, EPI_ISL_1315145, EPI_ISL_1315146, EPI_ISL_1315147, EPI_ISL_1315148, EPI_ISL_1315149, EPI_ISL_1315150, EPI_ISL_1315151, EPI_ISL_1315152, EPI_ISL_1315153, EPI_ISL_1315154, EPI_ISL_1315155, EPI_ISL_1315156, EPI_ISL_1315157, EPI_ISL_1315158, EPI_ISL_1315159, EPI_ISL_1315160, EPI_ISL_1315161, EPI_ISL_1315162, EPI_ISL_1315163, EPI_ISL_1315164, EPI_ISL_1315165, EPI_ISL_1315166, EPI_ISL_1315167, EPI_ISL_1315168, EPI_ISL_1315169, EPI_ISL_1315170, EPI_ISL_1315171, EPI_ISL_1315172, EPI_ISL_1315173, EPI_ISL_1315174, EPI_ISL_1315175, EPI_ISL_1315176, EPI_ISL_1315177, EPI_ISL_1315178, EPI_ISL_1315179, EPI_ISL_1315180, EPI_ISL_1315181, EPI_ISL_1315182, EPI_ISL_1315183, EPI_ISL_1315184, EPI_ISL_1315185, EPI_ISL_1315186, EPI_ISL_1315187, EPI_ISL_1315188, EPI_ISL_1315189, EPI_ISL_1315190, EPI_ISL_1315191, EPI_ISL_1315192, EPI_ISL_1315193, EPI_ISL_1315194, EPI_ISL_1315195, EPI_ISL_1315196, EPI_ISL_1315197, EPI_ISL_1315198, EPI_ISL_1315199, EPI_ISL_1315200, EPI_ISL_1315201, EPI_ISL_1315202, EPI_ISL_1315203, EPI_ISL_1315204, EPI_ISL_1315205, EPI_ISL_1315206, EPI_ISL_1315207, EPI_ISL_1315208, EPI_ISL_1315209, EPI_ISL_1315210, EPI_ISL_1315211, EPI_ISL_1315212, EPI_ISL_1315213, EPI_ISL_1315214, EPI_ISL_1315215, EPI_ISL_1315216, EPI_ISL_1315217, EPI_ISL_1315218, EPI_ISL_1315219, EPI_ISL_1315220, EPI_ISL_1315221, EPI_ISL_1315222, EPI_ISL_1315223, EPI_ISL_1401473, EPI_ISL_1401474, EPI_ISL_1401475, EPI_ISL_1401476, EPI_ISL_1401477, EPI_ISL_1401478, EPI_ISL_1401479, EPI_ISL_1401480, EPI_ISL_1401481, EPI_ISL_1401482, EPI_ISL_1401483, EPI_ISL_1401484, EPI_ISL_1401485, EPI_ISL_1401486, EPI_ISL_1401487, EPI_ISL_1401488, EPI_ISL_1401489, EPI_ISL_1401490, EPI_ISL_1401491, EPI_ISL_1401492, EPI_ISL_1401493, EPI_ISL_1401494, EPI_ISL_1401495, EPI_ISL_1401496, EPI_ISL_1401497, EPI_ISL_1401498, EPI_ISL_1401499, EPI_ISL_1401500, EPI_ISL_1401501, EPI_ISL_1401502, EPI_ISL_1401503, EPI_ISL_1401504, EPI_ISL_1401505, EPI_ISL_1401506, EPI_ISL_1401507, EPI_ISL_1401508, EPI_ISL_1401509, EPI_ISL_1401510, EPI_ISL_1401511, EPI_ISL_1401512, EPI_ISL_1401513, EPI_ISL_1401514, EPI_ISL_1401515, EPI_ISL_1401516, EPI_ISL_1401517, EPI_ISL_1401518, EPI_ISL_1401519, EPI_ISL_1401520, EPI_ISL_1401521, EPI_ISL_1401522, EPI_ISL_1401523, EPI_ISL_1401524, EPI_ISL_1401525, EPI_ISL_1401526, EPI_ISL_1401527, EPI_ISL_1401528, EPI_ISL_1401529, EPI_ISL_1401530, EPI_ISL_1401531, EPI_ISL_1401532, EPI_ISL_1401533, EPI_ISL_1401534, EPI_ISL_1401535, EPI_ISL_1401536, EPI_ISL_1401537, EPI_ISL_1401538, EPI_ISL_1401539, EPI_ISL_1401540, EPI_ISL_1401541, EPI_ISL_1401542, EPI_ISL_1401543, EPI_ISL_1401544, EPI_ISL_1401545, EPI_ISL_1401546, EPI_ISL_1401547, EPI_ISL_1401548, EPI_ISL_1401549, EPI_ISL_1401550, EPI_ISL_1401551, EPI_ISL_1401552, EPI_ISL_1401553, EPI_ISL_1401554, EPI_ISL_1401555, EPI_ISL_1401556, EPI_ISL_1401557, EPI_ISL_1401558, EPI_ISL_1401559, EPI_ISL_1401560, EPI_ISL_1401561, EPI_ISL_1401562, EPI_ISL_1401563, EPI_ISL_1401564, EPI_ISL_1401565, EPI_ISL_1470560, EPI_ISL_1470561, EPI_ISL_1470562, EPI_ISL_1470563, EPI_ISL_1470564, EPI_ISL_1470565, EPI_ISL_1470566, EPI_ISL_1470567, EPI_ISL_1470568, EPI_ISL_1470569, EPI_ISL_1470570, EPI_ISL_1470571, EPI_ISL_1470572, EPI_ISL_1470573, EPI_ISL_1470574, EPI_ISL_1470575, EPI_ISL_1470576, EPI_ISL_1470577, EPI_ISL_1470578, EPI_ISL_1470579, EPI_ISL_1470580, EPI_ISL_1470581, EPI_ISL_1470582, EPI_ISL_1470583, EPI_ISL_1470584, EPI_ISL_1470585, EPI_ISL_1470586, EPI_ISL_1470587, EPI_ISL_1470588, EPI_ISL_1470589, EPI_ISL_1470590, EPI_ISL_1470591, EPI_ISL_1470592, EPI_ISL_1470593, EPI_ISL_1470594, EPI_ISL_1470595, EPI_ISL_1470596, EPI_ISL_1470597, EPI_ISL_1470598, EPI_ISL_1470599, EPI_ISL_1470600, EPI_ISL_1470601, EPI_ISL_1470602, EPI_ISL_1470603, EPI_ISL_1470604, EPI_ISL_1470605, EPI_ISL_1470606, EPI_ISL_1470607, EPI_ISL_1470608, EPI_ISL_1470609, EPI_ISL_1470610, EPI_ISL_1470611, EPI_ISL_1470612, EPI_ISL_1470613, EPI_ISL_1470614, EPI_ISL_1470615, EPI_ISL_1470616, EPI_ISL_1470617, EPI_ISL_1470618, EPI_ISL_1470619, EPI_ISL_1470620, EPI_ISL_1470621, EPI_ISL_1470622, EPI_ISL_1470623, EPI_ISL_1470624, EPI_ISL_1470625, EPI_ISL_1470626, EPI_ISL_1470627, EPI_ISL_1470628, EPI_ISL_1470629, EPI_ISL_1470630, EPI_ISL_1470631, EPI_ISL_1470632, EPI_ISL_1470633, EPI_ISL_1470634, EPI_ISL_1470635, EPI_ISL_1470636, EPI_ISL_1470637, EPI_ISL_1470638, EPI_ISL_1470639, EPI_ISL_1470640, EPI_ISL_1470641, EPI_ISL_1470642, EPI_ISL_1470643, EPI_ISL_1470644, EPI_ISL_1470645, EPI_ISL_1470646, EPI_ISL_1470647, EPI_ISL_1470648, EPI_ISL_1470649, EPI_ISL_1470650, EPI_ISL_1470651, EPI_ISL_1470652, EPI_ISL_1470653, EPI_ISL_1470654, EPI_ISL_1470655, EPI_ISL_1470656, EPI_ISL_1470657, EPI_ISL_1470658, EPI_ISL_1470659, EPI_ISL_1470660, EPI_ISL_1470661, EPI_ISL_1470662, EPI_ISL_1470663, EPI_ISL_1470664, EPI_ISL_1470665, EPI_ISL_1470666, EPI_ISL_1470667, EPI_ISL_1470668, EPI_ISL_1470669, EPI_ISL_1470670, EPI_ISL_1470671, EPI_ISL_1470672, EPI_ISL_1470673, EPI_ISL_1470674, EPI_ISL_1470675, EPI_ISL_1470676, EPI_ISL_1470677, EPI_ISL_1470678, EPI_ISL_1470679, EPI_ISL_1470680, EPI_ISL_1470681, EPI_ISL_1470682, EPI_ISL_1470683, EPI_ISL_1470684, EPI_ISL_1470685, EPI_ISL_1470686, EPI_ISL_1470687, EPI_ISL_1470688, EPI_ISL_1470689, EPI_ISL_1470690, EPI_ISL_1470691, EPI_ISL_1470692, EPI_ISL_1470693, EPI_ISL_1470694, EPI_ISL_1470695, EPI_ISL_1470696, EPI_ISL_1470697, EPI_ISL_1470698, EPI_ISL_1470699, EPI_ISL_1470700, EPI_ISL_1470701, EPI_ISL_1470702, EPI_ISL_1470703, EPI_ISL_1470704, EPI_ISL_1470705, EPI_ISL_1470706, EPI_ISL_1470707, EPI_ISL_1470708, EPI_ISL_1470709, EPI_ISL_1470710, EPI_ISL_1470711, EPI_ISL_1470712, EPI_ISL_1470713, EPI_ISL_1470714, EPI_ISL_1470715, EPI_ISL_1470716, EPI_ISL_1470717, EPI_ISL_1470718, EPI_ISL_1470719, EPI_ISL_1470720, EPI_ISL_1470721, EPI_ISL_1470722, EPI_ISL_1470723, EPI_ISL_1470724, EPI_ISL_1470725, EPI_ISL_1470726, EPI_ISL_1470727, EPI_ISL_1470728, EPI_ISL_1470729, EPI_ISL_1470730, EPI_ISL_1470731, EPI_ISL_1470732, EPI_ISL_1470733, EPI_ISL_1470734, EPI_ISL_1470735, EPI_ISL_1470736, EPI_ISL_1470737, EPI_ISL_1470738, EPI_ISL_1470739, EPI_ISL_1470740, EPI_ISL_1540714, EPI_ISL_1540715, EPI_ISL_1540716, EPI_ISL_1540717, EPI_ISL_1540718, EPI_ISL_1540719, EPI_ISL_1540720, EPI_ISL_1540721, EPI_ISL_1540722, EPI_ISL_1540723, EPI_ISL_1540724, EPI_ISL_1540725, EPI_ISL_1540726, EPI_ISL_1540727, EPI_ISL_1540728, EPI_ISL_1540729, EPI_ISL_1540730, EPI_ISL_1540731, EPI_ISL_1540732, EPI_ISL_1540733, EPI_ISL_1540734, EPI_ISL_1540735, EPI_ISL_1540736, EPI_ISL_1540737, EPI_ISL_1540738, EPI_ISL_1540739, EPI_ISL_1540740, EPI_ISL_1540741, EPI_ISL_1540742, EPI_ISL_1540743, EPI_ISL_1540744, EPI_ISL_1540745, EPI_ISL_1540746, EPI_ISL_1540747, EPI_ISL_1540748, EPI_ISL_1540749, EPI_ISL_1540750, EPI_ISL_1540751, EPI_ISL_1540752, EPI_ISL_1540753, EPI_ISL_1540754, EPI_ISL_1540755, EPI_ISL_1540756, EPI_ISL_1540757, EPI_ISL_1540758, EPI_ISL_1540759, EPI_ISL_1540760, EPI_ISL_1540761, EPI_ISL_1540762, EPI_ISL_1540763, EPI_ISL_1540764, EPI_ISL_1540765, EPI_ISL_1540766, EPI_ISL_1540767, EPI_ISL_1540768, EPI_ISL_1540769, EPI_ISL_1540770, EPI_ISL_1540771, EPI_ISL_1540772, EPI_ISL_1540773, EPI_ISL_1540774, EPI_ISL_1540775, EPI_ISL_1540776, EPI_ISL_1540777, EPI_ISL_1540778, EPI_ISL_1540779, EPI_ISL_1540780, EPI_ISL_1540781, EPI_ISL_1540782, EPI_ISL_1540783, EPI_ISL_1540784, EPI_ISL_1540785, EPI_ISL_1540786, EPI_ISL_1540787, EPI_ISL_1540788, EPI_ISL_1540789, EPI_ISL_1540790, EPI_ISL_1540791, EPI_ISL_1540792, EPI_ISL_1540793, EPI_ISL_1540794, EPI_ISL_1540795, EPI_ISL_1540796, EPI_ISL_1540797, EPI_ISL_1540798, EPI_ISL_1540799, EPI_ISL_1540800, EPI_ISL_1540801, EPI_ISL_1540802, EPI_ISL_1540803, EPI_ISL_1540804, EPI_ISL_1540805, EPI_ISL_1540806, EPI_ISL_1540807, EPI_ISL_1540808, EPI_ISL_1540809, EPI_ISL_1540810, EPI_ISL_1540811, EPI_ISL_1540812, EPI_ISL_1540813, EPI_ISL_1540814, EPI_ISL_1540815, EPI_ISL_1540816, EPI_ISL_1540817, EPI_ISL_1540818, EPI_ISL_1540819, EPI_ISL_1540820, EPI_ISL_1540821, EPI_ISL_1540822, EPI_ISL_1540823, EPI_ISL_1540824, EPI_ISL_1540825, EPI_ISL_1540826, EPI_ISL_1540827, EPI_ISL_1540828, EPI_ISL_1540829, EPI_ISL_1540830, EPI_ISL_1540831, EPI_ISL_1540832, EPI_ISL_1540833, EPI_ISL_1540834, EPI_ISL_1540835, EPI_ISL_1540836, EPI_ISL_1540837, EPI_ISL_1540838, EPI_ISL_1540839, EPI_ISL_1540840, EPI_ISL_1540841, EPI_ISL_1540842, EPI_ISL_1540843, EPI_ISL_1540844, EPI_ISL_1540845, EPI_ISL_1540846, EPI_ISL_1540847, EPI_ISL_1540848, EPI_ISL_1540849, EPI_ISL_1540850, EPI_ISL_1540851, EPI_ISL_1540852, EPI_ISL_1625540, EPI_ISL_1625541, EPI_ISL_1625542, EPI_ISL_1625543, EPI_ISL_1625544, EPI_ISL_1625545, EPI_ISL_1625546, EPI_ISL_1625547, EPI_ISL_1625548, EPI_ISL_1625549, EPI_ISL_1625550, EPI_ISL_1625551, EPI_ISL_1625552, EPI_ISL_1625553, EPI_ISL_1625554, EPI_ISL_1625555, EPI_ISL_1625556, EPI_ISL_1625557, EPI_ISL_1625558, EPI_ISL_1625559, EPI_ISL_1625560, EPI_ISL_1625561, EPI_ISL_1625562, EPI_ISL_1625563, EPI_ISL_1625564, EPI_ISL_1625565, EPI_ISL_1625566, EPI_ISL_1625567, EPI_ISL_1625568, EPI_ISL_1625569, EPI_ISL_1625570, EPI_ISL_1625571, EPI_ISL_1625572, EPI_ISL_1625573, EPI_ISL_1625574, EPI_ISL_1625575, EPI_ISL_1625576, EPI_ISL_1625577, EPI_ISL_1625578, EPI_ISL_1625579, EPI_ISL_1625580, EPI_ISL_1625581, EPI_ISL_1625582, EPI_ISL_1625583, EPI_ISL_1625584, EPI_ISL_1625585, EPI_ISL_1625586, EPI_ISL_1625587, EPI_ISL_1625588, EPI_ISL_1625589, EPI_ISL_1625590, EPI_ISL_1625591, EPI_ISL_1625592, EPI_ISL_1625593, EPI_ISL_1625594, EPI_ISL_1625595, EPI_ISL_1625596, EPI_ISL_1625597, EPI_ISL_1625598, EPI_ISL_1625599, EPI_ISL_1625600, EPI_ISL_1625601, EPI_ISL_1625602, EPI_ISL_1625603, EPI_ISL_1625604, EPI_ISL_1625605, EPI_ISL_1625606, EPI_ISL_1625607, EPI_ISL_1625608, EPI_ISL_1625609, EPI_ISL_1625610, EPI_ISL_1625611, EPI_ISL_1625612, EPI_ISL_1625613, EPI_ISL_1625614, EPI_ISL_1625615, EPI_ISL_1625616, EPI_ISL_1625617, EPI_ISL_1625618, EPI_ISL_1625619, EPI_ISL_1625620, EPI_ISL_1625621, EPI_ISL_1625622, EPI_ISL_1625623, EPI_ISL_1625624, EPI_ISL_1625625, EPI_ISL_1625626, EPI_ISL_1625627, EPI_ISL_1625628, EPI_ISL_1625629, EPI_ISL_1625630, EPI_ISL_1625631, EPI_ISL_1625632, EPI_ISL_1625633, EPI_ISL_1625634, EPI_ISL_1625635, EPI_ISL_1625636, EPI_ISL_1625637, EPI_ISL_1625638, EPI_ISL_1625639, EPI_ISL_1625640, EPI_ISL_1625641, EPI_ISL_1625642, EPI_ISL_1625643, EPI_ISL_1625644, EPI_ISL_1625645, EPI_ISL_1625646, EPI_ISL_1625647, EPI_ISL_1625648, EPI_ISL_1625649, EPI_ISL_1625650, EPI_ISL_1625651, EPI_ISL_1625652, EPI_ISL_1625653, EPI_ISL_1625654, EPI_ISL_1625655, EPI_ISL_1625656, EPI_ISL_1625657, EPI_ISL_1625658, EPI_ISL_1625659, EPI_ISL_1625660, EPI_ISL_1625661, EPI_ISL_1625662, EPI_ISL_1625663, EPI_ISL_1625664, EPI_ISL_1625665, EPI_ISL_1625666, EPI_ISL_1625667, EPI_ISL_1625668, EPI_ISL_1625669, EPI_ISL_1625670, EPI_ISL_1625671, EPI_ISL_1625672, EPI_ISL_1625673, EPI_ISL_1625674, EPI_ISL_1625675, EPI_ISL_1625676, EPI_ISL_1625677, EPI_ISL_1625678, EPI_ISL_1625679, EPI_ISL_1625680, EPI_ISL_1625681, EPI_ISL_1739426, EPI_ISL_1739427, EPI_ISL_1739428, EPI_ISL_1739429, EPI_ISL_1739430, EPI_ISL_1739431, EPI_ISL_1739432, EPI_ISL_1739433, EPI_ISL_1739434, EPI_ISL_1739435, EPI_ISL_1739436, EPI_ISL_1739437, EPI_ISL_1739438, EPI_ISL_1739439, EPI_ISL_1739440, EPI_ISL_1739441, EPI_ISL_1739442, EPI_ISL_1739443, EPI_ISL_1739444, EPI_ISL_1739445, EPI_ISL_1739446, EPI_ISL_1739447, EPI_ISL_1739448, EPI_ISL_1739449, EPI_ISL_1739450, EPI_ISL_1739451, EPI_ISL_1739452, EPI_ISL_1739453, EPI_ISL_1739454, EPI_ISL_1739455, EPI_ISL_1739456, EPI_ISL_1739457, EPI_ISL_1739458, EPI_ISL_1739459, EPI_ISL_1739460, EPI_ISL_1739461, EPI_ISL_1739462, EPI_ISL_1739463, EPI_ISL_1739464, EPI_ISL_1739465, EPI_ISL_1739466, EPI_ISL_1739467, EPI_ISL_1739468, EPI_ISL_1739469, EPI_ISL_1739470, EPI_ISL_1739471, EPI_ISL_1739472, EPI_ISL_1739473, EPI_ISL_1739474, EPI_ISL_1739475, EPI_ISL_1739476, EPI_ISL_1739477, EPI_ISL_1739478, EPI_ISL_1739479, EPI_ISL_1739480, EPI_ISL_1739481, EPI_ISL_1739482, EPI_ISL_1739483, EPI_ISL_1739484, EPI_ISL_1739485, EPI_ISL_1739486, EPI_ISL_1739487, EPI_ISL_1739488, EPI_ISL_1739489, EPI_ISL_1739490, EPI_ISL_1739491, EPI_ISL_1739492, EPI_ISL_1739493, EPI_ISL_1739494, EPI_ISL_1739495, EPI_ISL_1739496, EPI_ISL_1739497, EPI_ISL_1739498, EPI_ISL_1739499, EPI_ISL_1739500, EPI_ISL_1739501, EPI_ISL_1739502, EPI_ISL_1739503, EPI_ISL_1739504, EPI_ISL_1739505, EPI_ISL_1739506, EPI_ISL_1739507, EPI_ISL_1739508, EPI_ISL_1739509, EPI_ISL_1739510, EPI_ISL_1739511, EPI_ISL_1739512, EPI_ISL_1739513, EPI_ISL_1739514, EPI_ISL_1739515, EPI_ISL_1739516, EPI_ISL_1739517, EPI_ISL_1739518, EPI_ISL_1739519, EPI_ISL_1739520, EPI_ISL_1739521, EPI_ISL_1739522, EPI_ISL_1739523, EPI_ISL_1739524, EPI_ISL_1739525, EPI_ISL_1739526, EPI_ISL_1739527, EPI_ISL_1739528, EPI_ISL_1739529, EPI_ISL_1739530, EPI_ISL_1739531, EPI_ISL_1739532, EPI_ISL_1739533, EPI_ISL_1739534, EPI_ISL_1739535, EPI_ISL_1739536, EPI_ISL_1739537, EPI_ISL_1739538, EPI_ISL_1739539, EPI_ISL_1739540, EPI_ISL_1739541, EPI_ISL_1739542, EPI_ISL_1739543, EPI_ISL_1826473, EPI_ISL_1826474, EPI_ISL_1826475, EPI_ISL_1826476, EPI_ISL_1826477, EPI_ISL_1826478, EPI_ISL_1826479, EPI_ISL_1826480, EPI_ISL_1826481, EPI_ISL_1826482, EPI_ISL_1826483, EPI_ISL_1826484, EPI_ISL_1826485, EPI_ISL_1826486, EPI_ISL_1826487, EPI_ISL_1826488, EPI_ISL_1826489, EPI_ISL_1826490, EPI_ISL_1826491, EPI_ISL_1826492, EPI_ISL_1826493, EPI_ISL_1826494, EPI_ISL_1826495, EPI_ISL_1826496, EPI_ISL_1826497, EPI_ISL_1826498, EPI_ISL_1826499, EPI_ISL_1826500, EPI_ISL_1826501, EPI_ISL_1826502, EPI_ISL_1826503, EPI_ISL_1826504, EPI_ISL_1826505, EPI_ISL_1826506, EPI_ISL_1826507, EPI_ISL_1826508, EPI_ISL_1826509, EPI_ISL_1826510, EPI_ISL_1826511, EPI_ISL_1826512, EPI_ISL_1826513, EPI_ISL_1826514, EPI_ISL_1826515, EPI_ISL_1826516, EPI_ISL_1826517, EPI_ISL_1826518, EPI_ISL_1826519, EPI_ISL_1826520, EPI_ISL_1826521, EPI_ISL_1826522, EPI_ISL_1826523, EPI_ISL_1826524, EPI_ISL_1826525, EPI_ISL_1826526, EPI_ISL_1826527, EPI_ISL_1826528, EPI_ISL_1826529, EPI_ISL_1826530, EPI_ISL_1826531, EPI_ISL_1826532, EPI_ISL_1826533, EPI_ISL_1826534, EPI_ISL_1826535, EPI_ISL_1826536, EPI_ISL_1826537, EPI_ISL_1826538, EPI_ISL_1826539, EPI_ISL_1826540, EPI_ISL_1826541, EPI_ISL_1826542, EPI_ISL_1826543, EPI_ISL_1826544, EPI_ISL_1826545, EPI_ISL_1826546, EPI_ISL_1826547, EPI_ISL_1826548, EPI_ISL_1826549, EPI_ISL_1826550, EPI_ISL_1826551, EPI_ISL_1826552, EPI_ISL_1826553, EPI_ISL_1826554, EPI_ISL_1826555, EPI_ISL_1826556, EPI_ISL_1826557, EPI_ISL_1970631, EPI_ISL_1970632, EPI_ISL_1970633, EPI_ISL_1970634, EPI_ISL_1970635, EPI_ISL_1970636, EPI_ISL_1970637, EPI_ISL_1970638, EPI_ISL_1970639, EPI_ISL_1970640, EPI_ISL_1970641, EPI_ISL_1970642, EPI_ISL_1970643, EPI_ISL_1970644, EPI_ISL_1970645, EPI_ISL_1970646, EPI_ISL_1970647, EPI_ISL_1970648, EPI_ISL_1970649, EPI_ISL_1970650, EPI_ISL_1970651, EPI_ISL_1970652, EPI_ISL_1970653, EPI_ISL_1970654, EPI_ISL_1970655, EPI_ISL_1970656, EPI_ISL_1970657, EPI_ISL_1970658, EPI_ISL_1970659, EPI_ISL_1970660, EPI_ISL_1970661, EPI_ISL_1970662, EPI_ISL_1970663, EPI_ISL_1970664, EPI_ISL_1970665, EPI_ISL_1970666, EPI_ISL_1970667, EPI_ISL_1970668, EPI_ISL_1970669, EPI_ISL_1970670, EPI_ISL_1970671, EPI_ISL_1970672, EPI_ISL_1970673, EPI_ISL_1970674, EPI_ISL_1970675, EPI_ISL_1970676, EPI_ISL_1970677, EPI_ISL_1970678, EPI_ISL_1970679, EPI_ISL_1970680, EPI_ISL_1970681, EPI_ISL_1970682, EPI_ISL_1970683, EPI_ISL_1970684, EPI_ISL_1970685, EPI_ISL_1970686
The Jackson Laboratory	The Jackson Laboratory	Lloyd M et al	EPI_ISL_1203819, EPI_ISL_1203820, EPI_ISL_1203821, EPI_ISL_1203822, EPI_ISL_1203823, EPI_ISL_1203824, EPI_ISL_1203826, EPI_ISL_1203827, EPI_ISL_1203828, EPI_ISL_1203829, EPI_ISL_1203830, EPI_ISL_1203831, EPI_ISL_1203832, EPI_ISL_1203833, EPI_ISL_1203834, EPI_ISL_1203835, EPI_ISL_1203836, EPI_ISL_1203837, EPI_ISL_1203838, EPI_ISL_1203839, EPI_ISL_1203840, EPI_ISL_1203841, EPI_ISL_1203842, EPI_ISL_826286, EPI_ISL_826287, EPI_ISL_826288, EPI_ISL_826289, EPI_ISL_826290, EPI_ISL_826291, EPI_ISL_826292, EPI_ISL_826293, EPI_ISL_826294, EPI_ISL_826295, EPI_ISL_826522, EPI_ISL_891136, EPI_ISL_891137, EPI_ISL_891138, EPI_ISL_891139, EPI_ISL_891140, EPI_ISL_979365, EPI_ISL_979366, EPI_ISL_979367, EPI_ISL_979368, EPI_ISL_979369, EPI_ISL_979370, EPI_ISL_979371, EPI_ISL_979372, EPI_ISL_979373, EPI_ISL_979374, EPI_ISL_979375, EPI_ISL_979376, EPI_ISL_979377, EPI_ISL_979378
The Jackson Laboratory	The Jackson Laboratory	Long E et al	EPI_ISL_3668490, EPI_ISL_3668491, EPI_ISL_3668492, EPI_ISL_3668493, EPI_ISL_3668494, EPI_ISL_3668495, EPI_ISL_3668496, EPI_ISL_3668497, EPI_ISL_3668498, EPI_ISL_3668499, EPI_ISL_3668500, EPI_ISL_3668501, EPI_ISL_3668502, EPI_ISL_3668503, EPI_ISL_3668504, EPI_ISL_3668505, EPI_ISL_3668506, EPI_ISL_3668507, EPI_ISL_3668508, EPI_ISL_3668509, EPI_ISL_3668510, EPI_ISL_3668511, EPI_ISL_3668512, EPI_ISL_3668513, EPI_ISL_3668514, EPI_ISL_3668515, EPI_ISL_3668516, EPI_ISL_3668517, EPI_ISL_3668518, EPI_ISL_3668519, EPI_ISL_3668520, EPI_ISL_3668521, EPI_ISL_3668522, EPI_ISL_3668523, EPI_ISL_3668524, EPI_ISL_3668525, EPI_ISL_3668526, EPI_ISL_3668527, EPI_ISL_3668528, EPI_ISL_3668530, EPI_ISL_3668531, EPI_ISL_3668532, EPI_ISL_3668534, EPI_ISL_3668535, EPI_ISL_3668536, EPI_ISL_3668538, EPI_ISL_3668539, EPI_ISL_3668540, EPI_ISL_3668541, EPI_ISL_3668542, EPI_ISL_3668543, EPI_ISL_3668544, EPI_ISL_3668545, EPI_ISL_3668546, EPI_ISL_3668547, EPI_ISL_3668548, EPI_ISL_3668549, EPI_ISL_3668550, EPI_ISL_3668551, EPI_ISL_3668552, EPI_ISL_3668553, EPI_ISL_3668554, EPI_ISL_3668555, EPI_ISL_3668556, EPI_ISL_3829715, EPI_ISL_3829716, EPI_ISL_3829717, EPI_ISL_3829718, EPI_ISL_3829719, EPI_ISL_3829720, EPI_ISL_3829721, EPI_ISL_3829722, EPI_ISL_3829723, EPI_ISL_3829724, EPI_ISL_3829725, EPI_ISL_3829726, EPI_ISL_3829727, EPI_ISL_3829728, EPI_ISL_3829729, EPI_ISL_3829730, EPI_ISL_3829731, EPI_ISL_3829732, EPI_ISL_3829733, EPI_ISL_3829734, EPI_ISL_3829735, EPI_ISL_3829736, EPI_ISL_3829737, EPI_ISL_3829738, EPI_ISL_3829739, EPI_ISL_3829740, EPI_ISL_3829741, EPI_ISL_3829742, EPI_ISL_3829743, EPI_ISL_3829744, EPI_ISL_3829745, EPI_ISL_3829746, EPI_ISL_3829747, EPI_ISL_3829748, EPI_ISL_3829749, EPI_ISL_3829750, EPI_ISL_3829751, EPI_ISL_3829752, EPI_ISL_3829753, EPI_ISL_3829754, EPI_ISL_3829755, EPI_ISL_3829756, EPI_ISL_3829757, EPI_ISL_3829758, EPI_ISL_3829759, EPI_ISL_3829760, EPI_ISL_3829761, EPI_ISL_3829762, EPI_ISL_3829763, EPI_ISL_3829764, EPI_ISL_3829765, EPI_ISL_3829766, EPI_ISL_3829767, EPI_ISL_3829768, EPI_ISL_3829769, EPI_ISL_3829770, EPI_ISL_3829771, EPI_ISL_3829772, EPI_ISL_3829773, EPI_ISL_4029824, EPI_ISL_4029825, EPI_ISL_4029826, EPI_ISL_4029827, EPI_ISL_4029828, EPI_ISL_4029829, EPI_ISL_4029830, EPI_ISL_4029831, EPI_ISL_4029832, EPI_ISL_4029833, EPI_ISL_4029834, EPI_ISL_4029835, EPI_ISL_4029836, EPI_ISL_4029837, EPI_ISL_4029838, EPI_ISL_4029839, EPI_ISL_4029840, EPI_ISL_4029841, EPI_ISL_4029842, EPI_ISL_4029843, EPI_ISL_4029844, EPI_ISL_4029845, EPI_ISL_4029846, EPI_ISL_4029847, EPI_ISL_4029848, EPI_ISL_4029849, EPI_ISL_4029850, EPI_ISL_4029851, EPI_ISL_4029852, EPI_ISL_4029853, EPI_ISL_4029854, EPI_ISL_4029855, EPI_ISL_4029856, EPI_ISL_4029857, EPI_ISL_4029858, EPI_ISL_4029860, EPI_ISL_4029861, EPI_ISL_4029862, EPI_ISL_4029863, EPI_ISL_4029864, EPI_ISL_4029865, EPI_ISL_4029866, EPI_ISL_4029867, EPI_ISL_4029868, EPI_ISL_4029869, EPI_ISL_4029870, EPI_ISL_4029871, EPI_ISL_4029872, EPI_ISL_4029873, EPI_ISL_4029874, EPI_ISL_4029875, EPI_ISL_4029876, EPI_ISL_4029877, EPI_ISL_4029878, EPI_ISL_4029879, EPI_ISL_4029880, EPI_ISL_4029881, EPI_ISL_4029882, EPI_ISL_4029883, EPI_ISL_4029884, EPI_ISL_4029885, EPI_ISL_4029886, EPI_ISL_4029887, EPI_ISL_4029888, EPI_ISL_4029889, EPI_ISL_4029890, EPI_ISL_4029891, EPI_ISL_4029892, EPI_ISL_4029893, EPI_ISL_4029894, EPI_ISL_4029895, EPI_ISL_4029896, EPI_ISL_4029897, EPI_ISL_4029898, EPI_ISL_4029899, EPI_ISL_4029900, EPI_ISL_4029901, EPI_ISL_4029902, EPI_ISL_4029903, EPI_ISL_4204618, EPI_ISL_4204619, EPI_ISL_4204620, EPI_ISL_4204621, EPI_ISL_4204622, EPI_ISL_4204623, EPI_ISL_4204624, EPI_ISL_4204625, EPI_ISL_4204626, EPI_ISL_4204627, EPI_ISL_4204628, EPI_ISL_4204629, EPI_ISL_4204630, EPI_ISL_4204631, EPI_ISL_4204632, EPI_ISL_4204633, EPI_ISL_4204634, EPI_ISL_4204635, EPI_ISL_4204636, EPI_ISL_4204637, EPI_ISL_4204638, EPI_ISL_4204639, EPI_ISL_4204640, EPI_ISL_4204641, EPI_ISL_4204642, EPI_ISL_4204643, EPI_ISL_4204644, EPI_ISL_4204645, EPI_ISL_4204646, EPI_ISL_4204647, EPI_ISL_4204648, EPI_ISL_4204649, EPI_ISL_4204650, EPI_ISL_4204651, EPI_ISL_4204652, EPI_ISL_4204653, EPI_ISL_4204654, EPI_ISL_4204655, EPI_ISL_4204656, EPI_ISL_4204657, EPI_ISL_4204658, EPI_ISL_4204659, EPI_ISL_4204660, EPI_ISL_4204661, EPI_ISL_4204662, EPI_ISL_4204663, EPI_ISL_4204664, EPI_ISL_4204665, EPI_ISL_4204666, EPI_ISL_4204667, EPI_ISL_4204668, EPI_ISL_4204669, EPI_ISL_4204671, EPI_ISL_4204672, EPI_ISL_4209374, EPI_ISL_4417494, EPI_ISL_4417495, EPI_ISL_4417496, EPI_ISL_4417497, EPI_ISL_4417498, EPI_ISL_4417499, EPI_ISL_4417500, EPI_ISL_4417501, EPI_ISL_4417502, EPI_ISL_4417503, EPI_ISL_4417504, EPI_ISL_4417505, EPI_ISL_4417506, EPI_ISL_4417507, EPI_ISL_4417508, EPI_ISL_4417509, EPI_ISL_4417510, EPI_ISL_4417511, EPI_ISL_4417513, EPI_ISL_4417514, EPI_ISL_4417515, EPI_ISL_4417516, EPI_ISL_4417517, EPI_ISL_4417518, EPI_ISL_4417519, EPI_ISL_4417520, EPI_ISL_4417521, EPI_ISL_4417522, EPI_ISL_4417523, EPI_ISL_4417524, EPI_ISL_4417525, EPI_ISL_4417526, EPI_ISL_4417527, EPI_ISL_4417528, EPI_ISL_4417529, EPI_ISL_4417530, EPI_ISL_4417531, EPI_ISL_4417532, EPI_ISL_4417533, EPI_ISL_4417534, EPI_ISL_4417535, EPI_ISL_4417536, EPI_ISL_4417537, EPI_ISL_4417538, EPI_ISL_4417539, EPI_ISL_4417540, EPI_ISL_4417541, EPI_ISL_4417542, EPI_ISL_4417543, EPI_ISL_4417544, EPI_ISL_4417545, EPI_ISL_4417546, EPI_ISL_4417547, EPI_ISL_4417548, EPI_ISL_4417549, EPI_ISL_4417550, EPI_ISL_4417551, EPI_ISL_4417552, EPI_ISL_4417553, EPI_ISL_4417554, EPI_ISL_4417555, EPI_ISL_4417556, EPI_ISL_4417557, EPI_ISL_4419025, EPI_ISL_4575225, EPI_ISL_4575226, EPI_ISL_4575227, EPI_ISL_4575228, EPI_ISL_4575229, EPI_ISL_4575230, EPI_ISL_4575231, EPI_ISL_4575236, EPI_ISL_4575237, EPI_ISL_4575238, EPI_ISL_4575239, EPI_ISL_4575240, EPI_ISL_4575241, EPI_ISL_4575242, EPI_ISL_4575243, EPI_ISL_4575244, EPI_ISL_4575245, EPI_ISL_4575246, EPI_ISL_4575247, EPI_ISL_4575248, EPI_ISL_4575249, EPI_ISL_4575250, EPI_ISL_4575251, EPI_ISL_4575252, EPI_ISL_4575253, EPI_ISL_4575254, EPI_ISL_4575255, EPI_ISL_4575256, EPI_ISL_4575257, EPI_ISL_4575258, EPI_ISL_4575259, EPI_ISL_4575260, EPI_ISL_4575261, EPI_ISL_4575262, EPI_ISL_4575263, EPI_ISL_4575264, EPI_ISL_4575265, EPI_ISL_4575266, EPI_ISL_4575267, EPI_ISL_4575268, EPI_ISL_4575269, EPI_ISL_4575270, EPI_ISL_4575271, EPI_ISL_4575272, EPI_ISL_4575273, EPI_ISL_4575274, EPI_ISL_4575275, EPI_ISL_4575276, EPI_ISL_4575277, EPI_ISL_4575278, EPI_ISL_5021743, EPI_ISL_5021744, EPI_ISL_5021745, EPI_ISL_5021746, EPI_ISL_5021747, EPI_ISL_5021748, EPI_ISL_5021749, EPI_ISL_5021750, EPI_ISL_5021751, EPI_ISL_5021752, EPI_ISL_5021753, EPI_ISL_5021754, EPI_ISL_5021755, EPI_ISL_5021756, EPI_ISL_5021757, EPI_ISL_5021758, EPI_ISL_5021759, EPI_ISL_5021760, EPI_ISL_5021761, EPI_ISL_5021762, EPI_ISL_5021763, EPI_ISL_5021764, EPI_ISL_5021765, EPI_ISL_5021766, EPI_ISL_5021767, EPI_ISL_5021768, EPI_ISL_5021769, EPI_ISL_5021770, EPI_ISL_5021771, EPI_ISL_5021772, EPI_ISL_5021773, EPI_ISL_5021774, EPI_ISL_5021775, EPI_ISL_5021776, EPI_ISL_5021777, EPI_ISL_5021778, EPI_ISL_5021781, EPI_ISL_5021782, EPI_ISL_5021783, EPI_ISL_5021784, EPI_ISL_5021785, EPI_ISL_5021786, EPI_ISL_5021787, EPI_ISL_5021788, EPI_ISL_5021789, EPI_ISL_5021790, EPI_ISL_5021791, EPI_ISL_5021792, EPI_ISL_5021794, EPI_ISL_5021795, EPI_ISL_5021796, EPI_ISL_5021797, EPI_ISL_5021798, EPI_ISL_5021799, EPI_ISL_5021800, EPI_ISL_5021801, EPI_ISL_5021802, EPI_ISL_5021803, EPI_ISL_5021804, EPI_ISL_5021805, EPI_ISL_5021806, EPI_ISL_5021807, EPI_ISL_5021808, EPI_ISL_5021809, EPI_ISL_5021810, EPI_ISL_5021811, EPI_ISL_5021812, EPI_ISL_5021813, EPI_ISL_5021814, EPI_ISL_5021815, EPI_ISL_5021816, EPI_ISL_5021817, EPI_ISL_5021818, EPI_ISL_5021819, EPI_ISL_5021820, EPI_ISL_5021821, EPI_ISL_5021822, EPI_ISL_5021823, EPI_ISL_5021824, EPI_ISL_5031086, EPI_ISL_5031087, EPI_ISL_5031088, EPI_ISL_5262623, EPI_ISL_5262624, EPI_ISL_5262625, EPI_ISL_5262626, EPI_ISL_5262627, EPI_ISL_5262628, EPI_ISL_5262629, EPI_ISL_5262630, EPI_ISL_5262632, EPI_ISL_5262633, EPI_ISL_5262634, EPI_ISL_5262635, EPI_ISL_5262636, EPI_ISL_5262639, EPI_ISL_5262640, EPI_ISL_5262641, EPI_ISL_5262642, EPI_ISL_5262643, EPI_ISL_5262644, EPI_ISL_5262645, EPI_ISL_5262646, EPI_ISL_5262647, EPI_ISL_5262648, EPI_ISL_5262649, EPI_ISL_5262650, EPI_ISL_5262651, EPI_ISL_5262652, EPI_ISL_5262653, EPI_ISL_5262654, EPI_ISL_5262655, EPI_ISL_5262656, EPI_ISL_5262657, EPI_ISL_5262658, EPI_ISL_5262659, EPI_ISL_5262660, EPI_ISL_5262661, EPI_ISL_5262662, EPI_ISL_5262663, EPI_ISL_5262664, EPI_ISL_5262665, EPI_ISL_5262666, EPI_ISL_5262667, EPI_ISL_5262669, EPI_ISL_5262670, EPI_ISL_5262671, EPI_ISL_5262672, EPI_ISL_5262673, EPI_ISL_5262674, EPI_ISL_5262675, EPI_ISL_5262676, EPI_ISL_5458199, EPI_ISL_5458204, EPI_ISL_5458211, EPI_ISL_5458219, EPI_ISL_5458226, EPI_ISL_5458237, EPI_ISL_5458241, EPI_ISL_5458252, EPI_ISL_5458257, EPI_ISL_5458265, EPI_ISL_5458273, EPI_ISL_5458282, EPI_ISL_5458292, EPI_ISL_5458302, EPI_ISL_5458310, EPI_ISL_5458318, EPI_ISL_5458321, EPI_ISL_5458326, EPI_ISL_5458331, EPI_ISL_5458335, EPI_ISL_5458344, EPI_ISL_5458350, EPI_ISL_5458361, EPI_ISL_5458366, EPI_ISL_5458371, EPI_ISL_5458383, EPI_ISL_5458386, EPI_ISL_5458392, EPI_ISL_5458402, EPI_ISL_5458412, EPI_ISL_5458416, EPI_ISL_5458429, EPI_ISL_5458433, EPI_ISL_5458441, EPI_ISL_5458446, EPI_ISL_5458455, EPI_ISL_5458462, EPI_ISL_5458468, EPI_ISL_5458473, EPI_ISL_5458478, EPI_ISL_5458488, EPI_ISL_5458493, EPI_ISL_5458500, EPI_ISL_5458508, EPI_ISL_5458517, EPI_ISL_5458525, EPI_ISL_5458531, EPI_ISL_5458534, EPI_ISL_5458545, EPI_ISL_5458550, EPI_ISL_5458557, EPI_ISL_5458568, EPI_ISL_6174094, EPI_ISL_6174095, EPI_ISL_6174096, EPI_ISL_6174097, EPI_ISL_6174098, EPI_ISL_6174099, EPI_ISL_6174100, EPI_ISL_6174101, EPI_ISL_6174102, EPI_ISL_6174103, EPI_ISL_6174104, EPI_ISL_6174105, EPI_ISL_6174106, EPI_ISL_6174107, EPI_ISL_6174108, EPI_ISL_6174109, EPI_ISL_6174110, EPI_ISL_6174111, EPI_ISL_6174112, EPI_ISL_6174113, EPI_ISL_6174114, EPI_ISL_6174115, EPI_ISL_6174116, EPI_ISL_6174117, EPI_ISL_6174118, EPI_ISL_6174119, EPI_ISL_6174120, EPI_ISL_6174121, EPI_ISL_6174122, EPI_ISL_6174123, EPI_ISL_6174124, EPI_ISL_6174125, EPI_ISL_6174127, EPI_ISL_6174128, EPI_ISL_6174129, EPI_ISL_6174130, EPI_ISL_6174131, EPI_ISL_6262196, EPI_ISL_6262197, EPI_ISL_6262198, EPI_ISL_6262199, EPI_ISL_6262200, EPI_ISL_6262201, EPI_ISL_6262202, EPI_ISL_6262203, EPI_ISL_6262204, EPI_ISL_6262205, EPI_ISL_6262206, EPI_ISL_6262207, EPI_ISL_6262208, EPI_ISL_6262209, EPI_ISL_6262210, EPI_ISL_6262211, EPI_ISL_6262212, EPI_ISL_6262213, EPI_ISL_6262214, EPI_ISL_6262215, EPI_ISL_6262216, EPI_ISL_6262217, EPI_ISL_6262218, EPI_ISL_6262219, EPI_ISL_6262220, EPI_ISL_6262221, EPI_ISL_6262222, EPI_ISL_6262223, EPI_ISL_6262224, EPI_ISL_6262225, EPI_ISL_6262226, EPI_ISL_6262227, EPI_ISL_6262228, EPI_ISL_6262229, EPI_ISL_6262230, EPI_ISL_6262231, EPI_ISL_6262232, EPI_ISL_6262233, EPI_ISL_6262234, EPI_ISL_6262235, EPI_ISL_6262236, EPI_ISL_6262237, EPI_ISL_6262238, EPI_ISL_6262239, EPI_ISL_6262240, EPI_ISL_6262241, EPI_ISL_6262242, EPI_ISL_6262243, EPI_ISL_6262244, EPI_ISL_6262245, EPI_ISL_6262246, EPI_ISL_6262247, EPI_ISL_6262248, EPI_ISL_6262249, EPI_ISL_6262250, EPI_ISL_6262251, EPI_ISL_6262252, EPI_ISL_6262253, EPI_ISL_6583339, EPI_ISL_6583340, EPI_ISL_6583341, EPI_ISL_6583342, EPI_ISL_6583343, EPI_ISL_6583344, EPI_ISL_6583345, EPI_ISL_6583346, EPI_ISL_6583347, EPI_ISL_6583348, EPI_ISL_6583349, EPI_ISL_6583350, EPI_ISL_6583351, EPI_ISL_6583352, EPI_ISL_6583353, EPI_ISL_6583354, EPI_ISL_6583355, EPI_ISL_6583356, EPI_ISL_6583357, EPI_ISL_6583358, EPI_ISL_6583359, EPI_ISL_6583360, EPI_ISL_6583361, EPI_ISL_6583362, EPI_ISL_6583363, EPI_ISL_6583364, EPI_ISL_6583365, EPI_ISL_6583366, EPI_ISL_6583367, EPI_ISL_6583368, EPI_ISL_6583369, EPI_ISL_6583370, EPI_ISL_6583371, EPI_ISL_6583372, EPI_ISL_6583373, EPI_ISL_6583374, EPI_ISL_6583375, EPI_ISL_6583376, EPI_ISL_6583377, EPI_ISL_6583378, EPI_ISL_6583379, EPI_ISL_6583380, EPI_ISL_6583381, EPI_ISL_6583382, EPI_ISL_6583383, EPI_ISL_6583384, EPI_ISL_6583385, EPI_ISL_6583386, EPI_ISL_6583387, EPI_ISL_6583388, EPI_ISL_6583389, EPI_ISL_6583390, EPI_ISL_6583391, EPI_ISL_6583392, EPI_ISL_6583393, EPI_ISL_6583394, EPI_ISL_6583395, EPI_ISL_6583396, EPI_ISL_6583397, EPI_ISL_6583398, EPI_ISL_6583399, EPI_ISL_6583400, EPI_ISL_6583401, EPI_ISL_6583402, EPI_ISL_6583403, EPI_ISL_6583404, EPI_ISL_6583405, EPI_ISL_6583406, EPI_ISL_6583407, EPI_ISL_6583408, EPI_ISL_6583409
The Jackson Laboratory	The Jackson Laboratory	Long J et al	EPI_ISL_2133345, EPI_ISL_2133346, EPI_ISL_2133347, EPI_ISL_2133348, EPI_ISL_2133349, EPI_ISL_2133350, EPI_ISL_2133351, EPI_ISL_2133352, EPI_ISL_2133353, EPI_ISL_2133354, EPI_ISL_2133355, EPI_ISL_2133356, EPI_ISL_2133357, EPI_ISL_2133358, EPI_ISL_2133359, EPI_ISL_2133360, EPI_ISL_2133361, EPI_ISL_2133362, EPI_ISL_2133363, EPI_ISL_2133364, EPI_ISL_2133365, EPI_ISL_2133366, EPI_ISL_2133367, EPI_ISL_2133368, EPI_ISL_2133369, EPI_ISL_2133370, EPI_ISL_2133371, EPI_ISL_2133372, EPI_ISL_2133373, EPI_ISL_2133374, EPI_ISL_2133375, EPI_ISL_2133376, EPI_ISL_2133377, EPI_ISL_2133378, EPI_ISL_2133379, EPI_ISL_2133380, EPI_ISL_2230023, EPI_ISL_2230024, EPI_ISL_2230025, EPI_ISL_2230026, EPI_ISL_2230027, EPI_ISL_2230028, EPI_ISL_2230029, EPI_ISL_2230030, EPI_ISL_2230031, EPI_ISL_2230032, EPI_ISL_2230033, EPI_ISL_2230034, EPI_ISL_2230035, EPI_ISL_2230036, EPI_ISL_2230037, EPI_ISL_2230038, EPI_ISL_2230039, EPI_ISL_2230040, EPI_ISL_2346323, EPI_ISL_2346324, EPI_ISL_2346325, EPI_ISL_2346326, EPI_ISL_2346327, EPI_ISL_2346328, EPI_ISL_2346329, EPI_ISL_2346330, EPI_ISL_2346331, EPI_ISL_2346332, EPI_ISL_2346333, EPI_ISL_2346334, EPI_ISL_2346335, EPI_ISL_2346336, EPI_ISL_2346337, EPI_ISL_2346338, EPI_ISL_2346339, EPI_ISL_2346340, EPI_ISL_2466704, EPI_ISL_2466705, EPI_ISL_2466706, EPI_ISL_2466707, EPI_ISL_2466708, EPI_ISL_2466709, EPI_ISL_2466710, EPI_ISL_2466711, EPI_ISL_2562121, EPI_ISL_2562122, EPI_ISL_2562123, EPI_ISL_2562124, EPI_ISL_2562125, EPI_ISL_2716208, EPI_ISL_2716209, EPI_ISL_2716210, EPI_ISL_2716211, EPI_ISL_2716212, EPI_ISL_2716213, EPI_ISL_2716214, EPI_ISL_2716215, EPI_ISL_2716216, EPI_ISL_2716217, EPI_ISL_2716218, EPI_ISL_2716219, EPI_ISL_2716220, EPI_ISL_3066877, EPI_ISL_3066878, EPI_ISL_3066879, EPI_ISL_3066880, EPI_ISL_3066881, EPI_ISL_3066882, EPI_ISL_3373118, EPI_ISL_3455446, EPI_ISL_3455447, EPI_ISL_3455448, EPI_ISL_3455450, EPI_ISL_3455452, EPI_ISL_3455453, EPI_ISL_3455454, EPI_ISL_3455455, EPI_ISL_3455456, EPI_ISL_3455457, EPI_ISL_3455458, EPI_ISL_3455459, EPI_ISL_3455460, EPI_ISL_3455461, EPI_ISL_3455462, EPI_ISL_3455463, EPI_ISL_3455464, EPI_ISL_3455465, EPI_ISL_3455466, EPI_ISL_3455467, EPI_ISL_3455468, EPI_ISL_3477555, EPI_ISL_3477556, EPI_ISL_3477557, EPI_ISL_3477558, EPI_ISL_3477559
The Jackson Laboratory	The Jackson Laboratory	Uvalic J et al	EPI_ISL_3216755, EPI_ISL_3216756, EPI_ISL_3216757, EPI_ISL_3216758, EPI_ISL_3216759, EPI_ISL_3216760, EPI_ISL_3216761, EPI_ISL_3216762, EPI_ISL_3216763, EPI_ISL_3216764, EPI_ISL_3216765, EPI_ISL_3216766, EPI_ISL_3216767, EPI_ISL_3319120, EPI_ISL_3319121, EPI_ISL_3319122, EPI_ISL_3319123, EPI_ISL_3319124, EPI_ISL_3319125, EPI_ISL_3319126, EPI_ISL_3319127, EPI_ISL_3319128, EPI_ISL_3319129, EPI_ISL_3319130, EPI_ISL_3319131, EPI_ISL_3319132, EPI_ISL_3319133, EPI_ISL_3319134, EPI_ISL_3319135, EPI_ISL_3319136, EPI_ISL_3319137, EPI_ISL_3319138, EPI_ISL_3319139, EPI_ISL_3319140, EPI_ISL_3319141, EPI_ISL_3319142, EPI_ISL_3319143, EPI_ISL_3319144, EPI_ISL_3319145, EPI_ISL_3342724, EPI_ISL_3342725, EPI_ISL_3342726, EPI_ISL_3342727
The Laboratory of Biosafety with Pathogens Collection The Republican Research and Practical Center for Epidemiology and Microbiology (RRPCEM)	Laboratory for HIV and opportunistic infections diagnosis The Republican Research and Practical Center for Epidemiology and Microbiology (RRPCEM)	Ilarion Kupryianav et al	EPI_ISL_2100634, EPI_ISL_2467943, EPI_ISL_2521999
The Lord's Grace Medical and Industrial Clinic	Philippine Genome Center	Cynthia P. Saloma et al	EPI_ISL_4714939, EPI_ISL_4715074, EPI_ISL_4715839, EPI_ISL_4715908, EPI_ISL_4716040, EPI_ISL_4716638, EPI_ISL_4717091, EPI_ISL_4717149, EPI_ISL_5544473, EPI_ISL_5544480, EPI_ISL_5544611, EPI_ISL_5562746, EPI_ISL_5567454, EPI_ISL_5568892, EPI_ISL_5570628
The Lord's Grace Medical and Industrial Clinic	Philippine Genome Center	Francis A. Tablizo et al	EPI_ISL_1081833, EPI_ISL_1081839, EPI_ISL_1122458, EPI_ISL_1213585, EPI_ISL_1213586, EPI_ISL_1219701, EPI_ISL_2105227, EPI_ISL_2105280, EPI_ISL_2105540, EPI_ISL_2105546, EPI_ISL_2154402, EPI_ISL_2154525, EPI_ISL_2154555, EPI_ISL_2154699, EPI_ISL_2154863, EPI_ISL_2154906, EPI_ISL_2155064, EPI_ISL_2155085, EPI_ISL_2155317, EPI_ISL_2155352, EPI_ISL_2155356, EPI_ISL_2155386, EPI_ISL_2155387, EPI_ISL_2155388, EPI_ISL_2155389, EPI_ISL_2155390, EPI_ISL_2155391, EPI_ISL_2155392, EPI_ISL_2155393, EPI_ISL_2155394, EPI_ISL_2155395, EPI_ISL_2156099, EPI_ISL_2156100, EPI_ISL_2156101, EPI_ISL_2156102, EPI_ISL_2156103, EPI_ISL_2156104, EPI_ISL_2156105, EPI_ISL_2156106, EPI_ISL_2156107, EPI_ISL_2156108, EPI_ISL_2156479, EPI_ISL_2156480, EPI_ISL_2156491, EPI_ISL_2156502, EPI_ISL_2156511, EPI_ISL_2156512, EPI_ISL_2156516, EPI_ISL_2156534, EPI_ISL_2156550, EPI_ISL_2171096, EPI_ISL_2171107, EPI_ISL_2171111, EPI_ISL_2171115, EPI_ISL_2171116, EPI_ISL_2171118, EPI_ISL_2171120, EPI_ISL_2171125, EPI_ISL_2171126, EPI_ISL_2171129, EPI_ISL_2171130, EPI_ISL_2171132, EPI_ISL_2171135, EPI_ISL_2171153, EPI_ISL_2171172, EPI_ISL_2171173, EPI_ISL_2171181, EPI_ISL_2171185, EPI_ISL_2171187, EPI_ISL_2171188, EPI_ISL_2171193, EPI_ISL_2171210, EPI_ISL_2171213, EPI_ISL_2171216, EPI_ISL_2171221, EPI_ISL_2171227, EPI_ISL_2171230, EPI_ISL_2171233, EPI_ISL_2171234, EPI_ISL_2188039, EPI_ISL_2188041, EPI_ISL_2188054, EPI_ISL_2188059, EPI_ISL_2188069, EPI_ISL_2188073, EPI_ISL_2188074, EPI_ISL_2188094, EPI_ISL_2188096, EPI_ISL_2188102, EPI_ISL_2188104, EPI_ISL_2188107, EPI_ISL_2188111, EPI_ISL_2188114, EPI_ISL_2188118, EPI_ISL_2188139, EPI_ISL_2188155, EPI_ISL_2188168, EPI_ISL_2188169, EPI_ISL_2188174, EPI_ISL_2188179, EPI_ISL_2188184, EPI_ISL_2188190, EPI_ISL_2188193, EPI_ISL_2188195, EPI_ISL_2188213, EPI_ISL_2188216, EPI_ISL_2188217, EPI_ISL_2188218, EPI_ISL_2188243, EPI_ISL_2188245, EPI_ISL_2188246, EPI_ISL_2188248, EPI_ISL_2188252, EPI_ISL_2188253, EPI_ISL_2188267, EPI_ISL_2188275, EPI_ISL_2188679, EPI_ISL_2188681, EPI_ISL_2188688, EPI_ISL_2188692, EPI_ISL_2188695, EPI_ISL_2188696, EPI_ISL_2188700, EPI_ISL_2188706, EPI_ISL_2188721, EPI_ISL_2188722, EPI_ISL_2188725, EPI_ISL_2188732, EPI_ISL_2188737, EPI_ISL_2188774, EPI_ISL_2188781, EPI_ISL_2188791, EPI_ISL_2188808, EPI_ISL_2188827, EPI_ISL_2188828, EPI_ISL_2188830, EPI_ISL_2188833, EPI_ISL_2188840, EPI_ISL_2188869, EPI_ISL_2188872, EPI_ISL_2188881, EPI_ISL_2188883, EPI_ISL_2188889, EPI_ISL_2188893, EPI_ISL_2188897, EPI_ISL_2188901, EPI_ISL_2188915, EPI_ISL_2188917, EPI_ISL_2188919, EPI_ISL_2188923, EPI_ISL_2188924, EPI_ISL_2188930, EPI_ISL_2188932, EPI_ISL_2188946, EPI_ISL_2188953, EPI_ISL_2188955, EPI_ISL_2188957, EPI_ISL_2188959, EPI_ISL_2188965, EPI_ISL_2188966, EPI_ISL_2188971, EPI_ISL_2188974, EPI_ISL_2188976, EPI_ISL_2188978, EPI_ISL_2188980, EPI_ISL_2188982, EPI_ISL_2188985, EPI_ISL_2188987, EPI_ISL_2188992, EPI_ISL_2189001, EPI_ISL_2189004, EPI_ISL_2189006, EPI_ISL_2189009, EPI_ISL_2189019, EPI_ISL_2189020, EPI_ISL_2189023, EPI_ISL_2189032, EPI_ISL_2189036, EPI_ISL_2189043, EPI_ISL_2189044, EPI_ISL_2189045, EPI_ISL_2189048, EPI_ISL_2189049, EPI_ISL_2189054, EPI_ISL_2189061, EPI_ISL_2189078, EPI_ISL_2189083, EPI_ISL_2189085, EPI_ISL_2189086, EPI_ISL_2189087, EPI_ISL_2189090, EPI_ISL_2189093, EPI_ISL_2189094, EPI_ISL_2189098, EPI_ISL_2189099, EPI_ISL_2189100, EPI_ISL_2189106, EPI_ISL_2189111, EPI_ISL_2189121, EPI_ISL_2189122, EPI_ISL_2189125, EPI_ISL_2189140, EPI_ISL_2189151, EPI_ISL_2189168, EPI_ISL_2189189, EPI_ISL_2189202, EPI_ISL_2189208, EPI_ISL_2189209, EPI_ISL_2189211, EPI_ISL_2189212, EPI_ISL_2189214, EPI_ISL_2189221, EPI_ISL_2189229, EPI_ISL_2189235, EPI_ISL_2189236, EPI_ISL_2189237, EPI_ISL_2189238, EPI_ISL_2189239, EPI_ISL_2189240, EPI_ISL_2189244, EPI_ISL_2189246, EPI_ISL_2189254, EPI_ISL_2189260, EPI_ISL_2189266, EPI_ISL_2189272, EPI_ISL_2189276, EPI_ISL_2189278, EPI_ISL_2189282, EPI_ISL_2189283, EPI_ISL_2189285, EPI_ISL_2189289, EPI_ISL_2189292, EPI_ISL_2189294, EPI_ISL_2189305, EPI_ISL_2189307, EPI_ISL_2189314, EPI_ISL_2189315, EPI_ISL_2189316, EPI_ISL_2189317, EPI_ISL_2189323, EPI_ISL_2189324, EPI_ISL_2189332, EPI_ISL_2189335, EPI_ISL_2189340, EPI_ISL_2189351, EPI_ISL_2189360, EPI_ISL_2189371, EPI_ISL_2189373, EPI_ISL_2189387, EPI_ISL_2189388, EPI_ISL_2189391, EPI_ISL_2189392, EPI_ISL_2189400, EPI_ISL_2189406, EPI_ISL_2189412, EPI_ISL_2189414, EPI_ISL_2189415, EPI_ISL_2189426, EPI_ISL_2189427, EPI_ISL_2189428, EPI_ISL_2189429, EPI_ISL_2189434, EPI_ISL_2189436, EPI_ISL_2189442, EPI_ISL_2189444, EPI_ISL_2189447, EPI_ISL_2189463, EPI_ISL_2189469, EPI_ISL_2189472, EPI_ISL_2189474, EPI_ISL_2189479, EPI_ISL_2189481, EPI_ISL_2189483, EPI_ISL_2189485, EPI_ISL_2189489, EPI_ISL_2189491, EPI_ISL_2189494, EPI_ISL_2189495, EPI_ISL_2189503, EPI_ISL_2189504, EPI_ISL_2189506, EPI_ISL_2189507, EPI_ISL_2189508, EPI_ISL_2189514, EPI_ISL_2189516, EPI_ISL_2189518, EPI_ISL_2189524
The Luke Commission Hospital	National Institute for Communicable Diseases of the National Health Laboratory Service	Maphalala G et al	EPI_ISL_4301784, EPI_ISL_4301785
The Medical City	Philippine Genome Center	Cynthia P. Saloma et al	EPI_ISL_4713227, EPI_ISL_4715391, EPI_ISL_4715421, EPI_ISL_4715990, EPI_ISL_4716083, EPI_ISL_4717134, EPI_ISL_4741960, EPI_ISL_4741964, EPI_ISL_5536783, EPI_ISL_5538728, EPI_ISL_5540029, EPI_ISL_5540064, EPI_ISL_5540125, EPI_ISL_5540177, EPI_ISL_5540201, EPI_ISL_5540233, EPI_ISL_5540278, EPI_ISL_5540463, EPI_ISL_5540623, EPI_ISL_5540657, EPI_ISL_5540691, EPI_ISL_5541341, EPI_ISL_5541497, EPI_ISL_5541519, EPI_ISL_5541537, EPI_ISL_5541560, EPI_ISL_5541570, EPI_ISL_5541578, EPI_ISL_5541594, EPI_ISL_5541611, EPI_ISL_5543181, EPI_ISL_5543182, EPI_ISL_5543189, EPI_ISL_5543191, EPI_ISL_5543316, EPI_ISL_5543318, EPI_ISL_5543322, EPI_ISL_5543331, EPI_ISL_5543334, EPI_ISL_5543342, EPI_ISL_5543358, EPI_ISL_5543368, EPI_ISL_5543432, EPI_ISL_5543437, EPI_ISL_5543445, EPI_ISL_5543450, EPI_ISL_5543466, EPI_ISL_5543477, EPI_ISL_5543484, EPI_ISL_5543494, EPI_ISL_5543512, EPI_ISL_5548972, EPI_ISL_5550873, EPI_ISL_5551853, EPI_ISL_5554423, EPI_ISL_5555583, EPI_ISL_5557201, EPI_ISL_5558672, EPI_ISL_5559834, EPI_ISL_5559997, EPI_ISL_5560220, EPI_ISL_5560603, EPI_ISL_5561455, EPI_ISL_5561490, EPI_ISL_5561902, EPI_ISL_5562285, EPI_ISL_5562373, EPI_ISL_5562595, EPI_ISL_5562658, EPI_ISL_5564852, EPI_ISL_5565058, EPI_ISL_5565241, EPI_ISL_5565736, EPI_ISL_5566272, EPI_ISL_5566354, EPI_ISL_5566623, EPI_ISL_5566675, EPI_ISL_5566931, EPI_ISL_5567074, EPI_ISL_5567122, EPI_ISL_5567162, EPI_ISL_5567669, EPI_ISL_5567695, EPI_ISL_5567712, EPI_ISL_5567799, EPI_ISL_5567839, EPI_ISL_5568157, EPI_ISL_5568452, EPI_ISL_5568821, EPI_ISL_5569043, EPI_ISL_5569069, EPI_ISL_5569162, EPI_ISL_5569428, EPI_ISL_5569437, EPI_ISL_5569517, EPI_ISL_5569630, EPI_ISL_5569833, EPI_ISL_5570065, EPI_ISL_5570173, EPI_ISL_5570281, EPI_ISL_5570485, EPI_ISL_5570513, EPI_ISL_5570583, EPI_ISL_5570621, EPI_ISL_5570674, EPI_ISL_5570682, EPI_ISL_5570861, EPI_ISL_5570862, EPI_ISL_5570913
The Medical City	Philippine Genome Center	Francis A. Tablizo et al	EPI_ISL_2156202, EPI_ISL_2156203, EPI_ISL_2156204, EPI_ISL_2156205, EPI_ISL_2188884, EPI_ISL_2188886, EPI_ISL_2188894, EPI_ISL_2188899, EPI_ISL_2188900, EPI_ISL_2188904, EPI_ISL_2188908, EPI_ISL_2188912, EPI_ISL_2188937, EPI_ISL_2188948, EPI_ISL_2188954, EPI_ISL_2188956, EPI_ISL_2188958, EPI_ISL_2188963, EPI_ISL_2188975, EPI_ISL_2188986, EPI_ISL_2188988, EPI_ISL_2188989, EPI_ISL_2188991, EPI_ISL_2188995, EPI_ISL_2188998, EPI_ISL_2189007, EPI_ISL_2189018, EPI_ISL_2189030, EPI_ISL_2189031, EPI_ISL_2189039, EPI_ISL_2189041, EPI_ISL_2189051, EPI_ISL_2189053, EPI_ISL_2189062, EPI_ISL_2189067, EPI_ISL_2189068, EPI_ISL_2189069, EPI_ISL_2189071, EPI_ISL_2189073, EPI_ISL_2189096, EPI_ISL_2189101, EPI_ISL_2189102, EPI_ISL_2189110, EPI_ISL_2189114, EPI_ISL_2189119, EPI_ISL_2189128, EPI_ISL_2189132, EPI_ISL_2189134, EPI_ISL_2189137, EPI_ISL_2189142, EPI_ISL_2189150, EPI_ISL_2189160, EPI_ISL_2189161, EPI_ISL_2189167, EPI_ISL_2189169, EPI_ISL_2189186, EPI_ISL_2189215, EPI_ISL_2189217, EPI_ISL_2189226, EPI_ISL_2189227, EPI_ISL_2189231, EPI_ISL_2189261, EPI_ISL_2189265, EPI_ISL_2189269, EPI_ISL_2189270, EPI_ISL_2189275, EPI_ISL_2189319, EPI_ISL_2189322, EPI_ISL_2189327, EPI_ISL_2189336, EPI_ISL_2189338, EPI_ISL_2189356, EPI_ISL_2189367, EPI_ISL_2189368, EPI_ISL_2189372, EPI_ISL_2189374, EPI_ISL_2189375, EPI_ISL_2189379, EPI_ISL_2189384, EPI_ISL_2189394, EPI_ISL_2189404, EPI_ISL_2189408, EPI_ISL_2189418, EPI_ISL_2189425, EPI_ISL_2189431, EPI_ISL_2189435, EPI_ISL_2189439, EPI_ISL_2189446, EPI_ISL_2189467, EPI_ISL_2189473, EPI_ISL_2189488, EPI_ISL_2189497, EPI_ISL_2189500, EPI_ISL_2189501, EPI_ISL_2859503, EPI_ISL_2859517, EPI_ISL_2859536, EPI_ISL_2859542, EPI_ISL_2859547, EPI_ISL_2859576, EPI_ISL_2859578, EPI_ISL_2859602, EPI_ISL_2859613, EPI_ISL_2859645, EPI_ISL_2859649, EPI_ISL_2859659, EPI_ISL_2859668, EPI_ISL_2859669, EPI_ISL_2859680, EPI_ISL_2859689, EPI_ISL_2859696, EPI_ISL_2859705, EPI_ISL_2859708, EPI_ISL_2859711, EPI_ISL_2859715, EPI_ISL_2859716, EPI_ISL_2859718, EPI_ISL_2859721, EPI_ISL_2859724, EPI_ISL_2859729, EPI_ISL_2859745, EPI_ISL_2859746, EPI_ISL_2859751, EPI_ISL_2859754, EPI_ISL_2859760, EPI_ISL_2859762, EPI_ISL_2859765, EPI_ISL_2859768, EPI_ISL_2859772, EPI_ISL_2859861, EPI_ISL_2859910, EPI_ISL_2859913, EPI_ISL_2859919, EPI_ISL_2859938, EPI_ISL_2859956, EPI_ISL_2859957, EPI_ISL_2859960, EPI_ISL_2859967, EPI_ISL_2859972, EPI_ISL_2859976, EPI_ISL_2859983, EPI_ISL_2859989, EPI_ISL_2859991, EPI_ISL_2859993, EPI_ISL_2860003, EPI_ISL_2860004, EPI_ISL_2860011, EPI_ISL_2860015, EPI_ISL_2860016, EPI_ISL_2860020, EPI_ISL_2860030, EPI_ISL_2860047, EPI_ISL_2860051, EPI_ISL_2860056, EPI_ISL_2860065, EPI_ISL_2860068, EPI_ISL_2860079, EPI_ISL_2860084, EPI_ISL_2860088, EPI_ISL_2860089, EPI_ISL_2860092, EPI_ISL_2860095, EPI_ISL_2860099, EPI_ISL_2860109, EPI_ISL_2860114, EPI_ISL_2860120, EPI_ISL_2860121, EPI_ISL_2860123, EPI_ISL_2860130, EPI_ISL_2860141, EPI_ISL_2860143, EPI_ISL_2860144, EPI_ISL_2860147, EPI_ISL_2860151, EPI_ISL_2860169, EPI_ISL_2860170, EPI_ISL_2860175, EPI_ISL_2860176, EPI_ISL_2860177, EPI_ISL_2860183, EPI_ISL_2860188, EPI_ISL_2860189
The Medical City	Research Institute for Tropical Medicine	Inez Andrea Medado et al	EPI_ISL_5051501
The Medical City	Research Institute for Tropical Medicine	Ma. Angelica Tujan et al	EPI_ISL_491473
The Medical City - Ortigas	Philippine Genome Center	Francis A. Tablizo et al	EPI_ISL_1213588
The Medical City -Â Ortigas	Philippine Genome Center	Francis A. Tablizo et al	EPI_ISL_2105292, EPI_ISL_2105323, EPI_ISL_2105335, EPI_ISL_2105369, EPI_ISL_2105411, EPI_ISL_2155128, EPI_ISL_2155142, EPI_ISL_2155146, EPI_ISL_2155148, EPI_ISL_2155202, EPI_ISL_2155246, EPI_ISL_2155257, EPI_ISL_2155679, EPI_ISL_2155680, EPI_ISL_2155681, EPI_ISL_2155682, EPI_ISL_2155683, EPI_ISL_2155684, EPI_ISL_2155685, EPI_ISL_2155686, EPI_ISL_2155687, EPI_ISL_2155688, EPI_ISL_2155689, EPI_ISL_2155690, EPI_ISL_2155691, EPI_ISL_2155692, EPI_ISL_2155693, EPI_ISL_2155694, EPI_ISL_2155695, EPI_ISL_2155696, EPI_ISL_2155697, EPI_ISL_2155698, EPI_ISL_2155699, EPI_ISL_2155700, EPI_ISL_2155982, EPI_ISL_2155983, EPI_ISL_2155984, EPI_ISL_2155985, EPI_ISL_2155986, EPI_ISL_2155987, EPI_ISL_2155988, EPI_ISL_2155989, EPI_ISL_2155990, EPI_ISL_2155991, EPI_ISL_2155992, EPI_ISL_2155993, EPI_ISL_2155994, EPI_ISL_2155995, EPI_ISL_2155996, EPI_ISL_2155997, EPI_ISL_2155998, EPI_ISL_2155999, EPI_ISL_2156000, EPI_ISL_2156277, EPI_ISL_2156349, EPI_ISL_2156369, EPI_ISL_2156370, EPI_ISL_2156395, EPI_ISL_2156416, EPI_ISL_2156461, EPI_ISL_2156462, EPI_ISL_2156492, EPI_ISL_2156576, EPI_ISL_2156589, EPI_ISL_2188040, EPI_ISL_2188044, EPI_ISL_2188047, EPI_ISL_2188049, EPI_ISL_2188051, EPI_ISL_2188055, EPI_ISL_2188056, EPI_ISL_2188058, EPI_ISL_2188063, EPI_ISL_2188064, EPI_ISL_2188068, EPI_ISL_2188072, EPI_ISL_2188082, EPI_ISL_2188083, EPI_ISL_2188085, EPI_ISL_2188086, EPI_ISL_2188087, EPI_ISL_2188088, EPI_ISL_2188090, EPI_ISL_2188091, EPI_ISL_2188092, EPI_ISL_2188095, EPI_ISL_2188098, EPI_ISL_2188115, EPI_ISL_2188116, EPI_ISL_2188119, EPI_ISL_2188125, EPI_ISL_2188130, EPI_ISL_2188131, EPI_ISL_2188132, EPI_ISL_2188134, EPI_ISL_2188136, EPI_ISL_2188137, EPI_ISL_2188141, EPI_ISL_2188144, EPI_ISL_2188145, EPI_ISL_2188146, EPI_ISL_2188149, EPI_ISL_2188150, EPI_ISL_2188151, EPI_ISL_2188152, EPI_ISL_2188153, EPI_ISL_2188156, EPI_ISL_2188157, EPI_ISL_2188161, EPI_ISL_2188162, EPI_ISL_2188164, EPI_ISL_2188165, EPI_ISL_2188166, EPI_ISL_2188167, EPI_ISL_2188170, EPI_ISL_2188171, EPI_ISL_2188173, EPI_ISL_2188175, EPI_ISL_2188176, EPI_ISL_2188181, EPI_ISL_2188183, EPI_ISL_2188186, EPI_ISL_2188187, EPI_ISL_2188192, EPI_ISL_2188194, EPI_ISL_2188196, EPI_ISL_2188198, EPI_ISL_2188200, EPI_ISL_2188202, EPI_ISL_2188203, EPI_ISL_2188207, EPI_ISL_2188208, EPI_ISL_2188210, EPI_ISL_2188214, EPI_ISL_2188215, EPI_ISL_2188222, EPI_ISL_2188223, EPI_ISL_2188227, EPI_ISL_2188229, EPI_ISL_2188230, EPI_ISL_2188232, EPI_ISL_2188233, EPI_ISL_2188235, EPI_ISL_2188236, EPI_ISL_2188242, EPI_ISL_2188254, EPI_ISL_2188255, EPI_ISL_2188257, EPI_ISL_2188258, EPI_ISL_2188259, EPI_ISL_2188261, EPI_ISL_2188262, EPI_ISL_2188264, EPI_ISL_2188265, EPI_ISL_2188268, EPI_ISL_2188270, EPI_ISL_2188272, EPI_ISL_2188277, EPI_ISL_2188682, EPI_ISL_2188687, EPI_ISL_2188705, EPI_ISL_2188709, EPI_ISL_2188713, EPI_ISL_2188714, EPI_ISL_2188727, EPI_ISL_2188730, EPI_ISL_2188731, EPI_ISL_2188738, EPI_ISL_2188746, EPI_ISL_2188755, EPI_ISL_2188765, EPI_ISL_2188777, EPI_ISL_2188790, EPI_ISL_2188792, EPI_ISL_2188795, EPI_ISL_2188810, EPI_ISL_2188814, EPI_ISL_2188821, EPI_ISL_2188831, EPI_ISL_2188832, EPI_ISL_2188837, EPI_ISL_2188844, EPI_ISL_2188861, EPI_ISL_2188866
The Medical Group of Zhengzhou First People's Hospital	Genetic and Prenatal Diagnosis Center	Yanan Wang et al	EPI_ISL_5462229
The Medical Group of Zhengzhou First People's Hospital	Genetic and Prenatal Diagnosis Center,the first affiliated hospital of Zhengzhou University	Yanan Wang et al	EPI_ISL_5462234, EPI_ISL_5462235, EPI_ISL_5462239, EPI_ISL_5462243, EPI_ISL_5462244, EPI_ISL_5462252, EPI_ISL_5462260, EPI_ISL_5462338
The National Centre for Cell Science	CSIR-Centre for Cellular and Molecular Biology-INSACOG	Dhiraj Paul et al	EPI_ISL_1837988, EPI_ISL_1837991, EPI_ISL_1837993, EPI_ISL_1837996, EPI_ISL_1837998, EPI_ISL_1838001, EPI_ISL_1838004, EPI_ISL_1838007, EPI_ISL_1838010, EPI_ISL_1838012, EPI_ISL_1838015, EPI_ISL_1838018, EPI_ISL_1838021, EPI_ISL_1838023, EPI_ISL_1838026, EPI_ISL_1838029, EPI_ISL_1838032, EPI_ISL_1838035, EPI_ISL_1838037, EPI_ISL_1838040, EPI_ISL_1838042, EPI_ISL_1838045, EPI_ISL_1838047, EPI_ISL_1838050, EPI_ISL_1838052, EPI_ISL_1838055, EPI_ISL_1838057, EPI_ISL_1838060, EPI_ISL_1838063, EPI_ISL_1838065, EPI_ISL_1838068, EPI_ISL_1838070, EPI_ISL_1838073, EPI_ISL_1838075, EPI_ISL_1838078, EPI_ISL_1838080, EPI_ISL_1838083, EPI_ISL_1838086, EPI_ISL_1838088, EPI_ISL_1838091, EPI_ISL_1838094, EPI_ISL_1838097, EPI_ISL_1838100, EPI_ISL_1838102, EPI_ISL_1838106, EPI_ISL_1838109, EPI_ISL_1838111, EPI_ISL_1838114, EPI_ISL_1838117, EPI_ISL_1838119, EPI_ISL_1838122, EPI_ISL_1838123, EPI_ISL_1838125, EPI_ISL_1838126, EPI_ISL_1838128, EPI_ISL_1838129, EPI_ISL_1838131, EPI_ISL_1838132, EPI_ISL_1838134, EPI_ISL_1838136, EPI_ISL_1838139, EPI_ISL_1838140, EPI_ISL_1838142, EPI_ISL_1838143, EPI_ISL_1838145, EPI_ISL_1838148, EPI_ISL_1838149, EPI_ISL_1838151, EPI_ISL_1838152, EPI_ISL_1838153, EPI_ISL_1838155, EPI_ISL_1838156, EPI_ISL_1838158, EPI_ISL_1838159, EPI_ISL_1838161, EPI_ISL_1838162, EPI_ISL_1838164, EPI_ISL_1838165, EPI_ISL_1838166, EPI_ISL_1838168, EPI_ISL_1838169, EPI_ISL_1838171, EPI_ISL_1838172, EPI_ISL_1838173, EPI_ISL_1838175, EPI_ISL_1838176, EPI_ISL_1838178, EPI_ISL_1838179, EPI_ISL_1838182, EPI_ISL_1838185, EPI_ISL_1838186, EPI_ISL_1838188, EPI_ISL_1838189, EPI_ISL_1838191, EPI_ISL_1838194, EPI_ISL_1838195, EPI_ISL_1838196, EPI_ISL_1838198, EPI_ISL_1838200, EPI_ISL_1838201, EPI_ISL_1838203, EPI_ISL_1838205, EPI_ISL_1838207, EPI_ISL_1838209, EPI_ISL_1838210, EPI_ISL_1838212, EPI_ISL_1838214, EPI_ISL_1838215, EPI_ISL_1838217, EPI_ISL_1838219, EPI_ISL_1838220, EPI_ISL_1838222, EPI_ISL_1838224, EPI_ISL_1838225, EPI_ISL_1838227, EPI_ISL_1838229, EPI_ISL_1838230, EPI_ISL_1838232, EPI_ISL_1838234, EPI_ISL_1838235, EPI_ISL_1838237, EPI_ISL_1838239, EPI_ISL_1838241, EPI_ISL_1838242, EPI_ISL_1838244, EPI_ISL_1838246, EPI_ISL_1838248, EPI_ISL_1838250, EPI_ISL_1838253, EPI_ISL_1838254, EPI_ISL_1838256, EPI_ISL_1838257, EPI_ISL_1838259, EPI_ISL_1838260, EPI_ISL_1838262, EPI_ISL_1838264, EPI_ISL_1838265, EPI_ISL_1838267, EPI_ISL_1838269, EPI_ISL_1838271, EPI_ISL_1838272, EPI_ISL_1838274, EPI_ISL_1838275, EPI_ISL_1838277, EPI_ISL_1838278, EPI_ISL_1838280, EPI_ISL_1838282, EPI_ISL_1838284, EPI_ISL_1838285, EPI_ISL_1838287, EPI_ISL_1838288, EPI_ISL_1838290, EPI_ISL_1838292, EPI_ISL_1838293, EPI_ISL_1838295, EPI_ISL_1838296, EPI_ISL_1838298, EPI_ISL_1838299, EPI_ISL_1838301, EPI_ISL_1838303, EPI_ISL_1838304, EPI_ISL_1838306, EPI_ISL_1838307, EPI_ISL_1838309, EPI_ISL_1838311, EPI_ISL_1838312, EPI_ISL_1838314, EPI_ISL_1838315, EPI_ISL_1838317, EPI_ISL_1838318, EPI_ISL_1838320, EPI_ISL_1838322, EPI_ISL_1838323, EPI_ISL_1838325, EPI_ISL_1838327, EPI_ISL_1838328, EPI_ISL_1838330, EPI_ISL_1838332, EPI_ISL_1838333, EPI_ISL_1838335, EPI_ISL_1838337, EPI_ISL_1838338, EPI_ISL_1838340, EPI_ISL_1838342, EPI_ISL_1838343, EPI_ISL_1838345, EPI_ISL_1838346, EPI_ISL_1972346, EPI_ISL_1972348, EPI_ISL_1972350
The National Institute of Public Health	State Veterinary Institute Prague	Alexander Nagy et al	EPI_ISL_5159384, EPI_ISL_5159385, EPI_ISL_5159386, EPI_ISL_5159387, EPI_ISL_5159388, EPI_ISL_5159389, EPI_ISL_5159390, EPI_ISL_5159391, EPI_ISL_5159392, EPI_ISL_5159393, EPI_ISL_5159394, EPI_ISL_5159395, EPI_ISL_5159396, EPI_ISL_5159397, EPI_ISL_5159398, EPI_ISL_5159399, EPI_ISL_5159400, EPI_ISL_5159401, EPI_ISL_5159402, EPI_ISL_5159403, EPI_ISL_5159404, EPI_ISL_5159405, EPI_ISL_5159406, EPI_ISL_5159407, EPI_ISL_5159408, EPI_ISL_5159409, EPI_ISL_5159410, EPI_ISL_5159411, EPI_ISL_5159412, EPI_ISL_5159413, EPI_ISL_5159414, EPI_ISL_5159415, EPI_ISL_5159416, EPI_ISL_5159417, EPI_ISL_5159418, EPI_ISL_5159419, EPI_ISL_5159420, EPI_ISL_5159421, EPI_ISL_5159422
The National Institute of Public Health	State Veterinary Institute Prague	Alexander et al	EPI_ISL_5536579, EPI_ISL_5536580, EPI_ISL_5536581, EPI_ISL_5536582, EPI_ISL_5536583, EPI_ISL_5536584, EPI_ISL_5536585, EPI_ISL_5536586, EPI_ISL_5536587, EPI_ISL_5536588, EPI_ISL_5536589, EPI_ISL_5536590, EPI_ISL_5536591, EPI_ISL_5536592, EPI_ISL_5536593, EPI_ISL_5536594, EPI_ISL_5536595, EPI_ISL_5536596, EPI_ISL_5536597, EPI_ISL_5536598, EPI_ISL_5536599, EPI_ISL_5536600, EPI_ISL_5536601, EPI_ISL_5536602, EPI_ISL_5536603, EPI_ISL_5536604, EPI_ISL_5536605, EPI_ISL_5536606, EPI_ISL_5536607, EPI_ISL_5536608, EPI_ISL_5536609, EPI_ISL_5536610, EPI_ISL_5536611, EPI_ISL_5536612, EPI_ISL_5536613, EPI_ISL_5536614, EPI_ISL_5536615, EPI_ISL_5536616, EPI_ISL_5536617, EPI_ISL_5536618, EPI_ISL_5536619, EPI_ISL_5536620, EPI_ISL_5536621, EPI_ISL_5536622, EPI_ISL_5536623, EPI_ISL_5536624, EPI_ISL_5536625, EPI_ISL_5536626, EPI_ISL_5536627, EPI_ISL_5536628, EPI_ISL_5536629, EPI_ISL_5536630, EPI_ISL_5536631, EPI_ISL_5536632, EPI_ISL_5536633, EPI_ISL_5536634, EPI_ISL_5536635, EPI_ISL_5536636, EPI_ISL_5536637, EPI_ISL_5536638, EPI_ISL_5536639, EPI_ISL_5536640
The National Institute of Public Health	State Veterinary Institute Prague	Nagy et al	EPI_ISL_491092, EPI_ISL_530347, EPI_ISL_530348, EPI_ISL_530349, EPI_ISL_530350, EPI_ISL_539493, EPI_ISL_539494, EPI_ISL_539777, EPI_ISL_541082, EPI_ISL_541138, EPI_ISL_541332, EPI_ISL_541333, EPI_ISL_541334, EPI_ISL_541336, EPI_ISL_541337, EPI_ISL_545580, EPI_ISL_545954, EPI_ISL_545956, EPI_ISL_545957, EPI_ISL_546436, EPI_ISL_546935, EPI_ISL_546936, EPI_ISL_547966, EPI_ISL_547967, EPI_ISL_547968, EPI_ISL_560408, EPI_ISL_560409, EPI_ISL_560410, EPI_ISL_560411, EPI_ISL_560412, EPI_ISL_568577, EPI_ISL_577623, EPI_ISL_577624, EPI_ISL_577625, EPI_ISL_577626, EPI_ISL_577627, EPI_ISL_577628, EPI_ISL_577629, EPI_ISL_577630, EPI_ISL_577631, EPI_ISL_577632, EPI_ISL_577633, EPI_ISL_577634, EPI_ISL_577635, EPI_ISL_577636, EPI_ISL_577637, EPI_ISL_577638, EPI_ISL_584073, EPI_ISL_584074, EPI_ISL_584075, EPI_ISL_584076, EPI_ISL_584077, EPI_ISL_584078, EPI_ISL_584079, EPI_ISL_584080, EPI_ISL_584081, EPI_ISL_584082, EPI_ISL_626570, EPI_ISL_626571, EPI_ISL_626572, EPI_ISL_626573, EPI_ISL_626574, EPI_ISL_626575, EPI_ISL_626576, EPI_ISL_626577, EPI_ISL_626578, EPI_ISL_626579, EPI_ISL_626580, EPI_ISL_626581, EPI_ISL_626582, EPI_ISL_626583, EPI_ISL_626584, EPI_ISL_626585, EPI_ISL_626586, EPI_ISL_626587, EPI_ISL_626588, EPI_ISL_626589, EPI_ISL_626590, EPI_ISL_626591, EPI_ISL_626592, EPI_ISL_626593, EPI_ISL_626594, EPI_ISL_626595, EPI_ISL_626596, EPI_ISL_626597, EPI_ISL_626598, EPI_ISL_626599, EPI_ISL_626600, EPI_ISL_626601, EPI_ISL_626602, EPI_ISL_626603, EPI_ISL_626604, EPI_ISL_626605, EPI_ISL_626606, EPI_ISL_626607, EPI_ISL_626608, EPI_ISL_626609, EPI_ISL_626610, EPI_ISL_626611, EPI_ISL_626612, EPI_ISL_626613, EPI_ISL_626614, EPI_ISL_626615, EPI_ISL_626616, EPI_ISL_626617, EPI_ISL_626618, EPI_ISL_626619, EPI_ISL_626620, EPI_ISL_626621, EPI_ISL_626622, EPI_ISL_626623, EPI_ISL_626624, EPI_ISL_626625, EPI_ISL_660553, EPI_ISL_660554, EPI_ISL_660555, EPI_ISL_660556, EPI_ISL_660557, EPI_ISL_660558, EPI_ISL_660559, EPI_ISL_660560, EPI_ISL_660561, EPI_ISL_660562, EPI_ISL_660563, EPI_ISL_660564, EPI_ISL_660565, EPI_ISL_660566, EPI_ISL_660567, EPI_ISL_660568, EPI_ISL_660569, EPI_ISL_660570, EPI_ISL_660571, EPI_ISL_660572, EPI_ISL_660573, EPI_ISL_660574, EPI_ISL_660575, EPI_ISL_660576, EPI_ISL_660577, EPI_ISL_660578, EPI_ISL_660579, EPI_ISL_660580, EPI_ISL_660581, EPI_ISL_660582, EPI_ISL_660583, EPI_ISL_660584, EPI_ISL_660585, EPI_ISL_660586, EPI_ISL_660587, EPI_ISL_660588, EPI_ISL_660589, EPI_ISL_660590, EPI_ISL_660591, EPI_ISL_660592, EPI_ISL_660593, EPI_ISL_660594, EPI_ISL_660595, EPI_ISL_660596, EPI_ISL_660597, EPI_ISL_660598, EPI_ISL_660599, EPI_ISL_693660, EPI_ISL_693661, EPI_ISL_693662, EPI_ISL_693663, EPI_ISL_693664, EPI_ISL_693665, EPI_ISL_693666, EPI_ISL_693667, EPI_ISL_693668, EPI_ISL_693669, EPI_ISL_693670, EPI_ISL_693671, EPI_ISL_693672, EPI_ISL_693673, EPI_ISL_693674, EPI_ISL_693675, EPI_ISL_693676, EPI_ISL_693677, EPI_ISL_693678, EPI_ISL_693679, EPI_ISL_693680, EPI_ISL_693681, EPI_ISL_693682, EPI_ISL_693683, EPI_ISL_693684, EPI_ISL_693685, EPI_ISL_693686, EPI_ISL_693687, EPI_ISL_736998, EPI_ISL_736999, EPI_ISL_737000, EPI_ISL_737001, EPI_ISL_737002, EPI_ISL_737003, EPI_ISL_737004, EPI_ISL_737005, EPI_ISL_737006, EPI_ISL_737007, EPI_ISL_737008, EPI_ISL_737009, EPI_ISL_737010, EPI_ISL_737011, EPI_ISL_737012, EPI_ISL_737013, EPI_ISL_737014, EPI_ISL_737015, EPI_ISL_737016, EPI_ISL_737017, EPI_ISL_737018, EPI_ISL_737019, EPI_ISL_737020, EPI_ISL_737021, EPI_ISL_737022, EPI_ISL_737023, EPI_ISL_737024, EPI_ISL_737025, EPI_ISL_737026, EPI_ISL_737027, EPI_ISL_737028, EPI_ISL_737029, EPI_ISL_737030, EPI_ISL_737031, EPI_ISL_737032, EPI_ISL_737033, EPI_ISL_792684, EPI_ISL_792685, EPI_ISL_792686, EPI_ISL_792687, EPI_ISL_792688, EPI_ISL_792689, EPI_ISL_792690, EPI_ISL_792691, EPI_ISL_792692, EPI_ISL_792693, EPI_ISL_792694, EPI_ISL_792695, EPI_ISL_792696, EPI_ISL_792697, EPI_ISL_792698, EPI_ISL_792699, EPI_ISL_792700, EPI_ISL_792701, EPI_ISL_792702, EPI_ISL_792703, EPI_ISL_792704, EPI_ISL_792705, EPI_ISL_792706, EPI_ISL_792707, EPI_ISL_850663, EPI_ISL_850664, EPI_ISL_850665, EPI_ISL_850666, EPI_ISL_850667, EPI_ISL_850668, EPI_ISL_850669, EPI_ISL_850670, EPI_ISL_850671, EPI_ISL_850672, EPI_ISL_850673, EPI_ISL_850674, EPI_ISL_850675, EPI_ISL_850676, EPI_ISL_850677, EPI_ISL_850678, EPI_ISL_850679, EPI_ISL_850680, EPI_ISL_850681, EPI_ISL_850682, EPI_ISL_850683, EPI_ISL_850684, EPI_ISL_850685, EPI_ISL_850686, EPI_ISL_850687, EPI_ISL_850688, EPI_ISL_882943, EPI_ISL_882944, EPI_ISL_882945, EPI_ISL_882946, EPI_ISL_882947, EPI_ISL_882948, EPI_ISL_882949, EPI_ISL_882950, EPI_ISL_882951, EPI_ISL_882952, EPI_ISL_882953, EPI_ISL_960404, EPI_ISL_960405, EPI_ISL_960406, EPI_ISL_960407, EPI_ISL_960408, EPI_ISL_960409, EPI_ISL_960410, EPI_ISL_960411, EPI_ISL_960412, EPI_ISL_960413, EPI_ISL_960414, EPI_ISL_960415, EPI_ISL_960416, EPI_ISL_960417, EPI_ISL_960418, EPI_ISL_960419, EPI_ISL_960420, EPI_ISL_960421, EPI_ISL_960422, EPI_ISL_960423, EPI_ISL_960424, EPI_ISL_960425, EPI_ISL_960426, EPI_ISL_960427, EPI_ISL_960428, EPI_ISL_960429, EPI_ISL_960430, EPI_ISL_960431, EPI_ISL_960432, EPI_ISL_960433, EPI_ISL_960434, EPI_ISL_960435, EPI_ISL_960436, EPI_ISL_960437, EPI_ISL_960438, EPI_ISL_960439, EPI_ISL_960440
The National Institute of Public Health	State Veterinary Institute Prague and The National Institute of Public Health	Nagy et al	EPI_ISL_471528, EPI_ISL_471530, EPI_ISL_471540, EPI_ISL_471544, EPI_ISL_471547, EPI_ISL_471550, EPI_ISL_471553, EPI_ISL_471555, EPI_ISL_476067
The National Institute of Public Health	Sídlištní 136/24 165 03, Prague Czech Republic	Nagy et al	EPI_ISL_541335
The National Institute of Public Health	The National Institute of Public Health and State Veterinary Institute Prague	Nagy et al	EPI_ISL_489708, EPI_ISL_489709, EPI_ISL_490112, EPI_ISL_491093, EPI_ISL_491094, EPI_ISL_491095, EPI_ISL_491117, EPI_ISL_491118, EPI_ISL_491119, EPI_ISL_513314, EPI_ISL_513511, EPI_ISL_513512
The National Institute of Public Health Center for Epidemiology and Microbiology	State Veterinary Institute Prague	Alexander Nagy et al	EPI_ISL_414477, EPI_ISL_422636
The National Institute of Public Health Center for Epidemiology and Microbiology	The National Institute of Public Health Center for Epidemiology and Microbiology	Alexander Nagy et al	EPI_ISL_434572, EPI_ISL_437519
The National Laboratory of Health, Environment and Food, Maribor, Slovenia	The National Laboratory of Health, Environment and Food, Maribor, Slovenia	Mahnic A. et al	EPI_ISL_426379
The National Public Health Laboratory	Vilnius University Hospital Santaros Klinikos, Center of Laboratory Medicine	Dovile Ezerskyte et al	EPI_ISL_1384692, EPI_ISL_1384693, EPI_ISL_1384694, EPI_ISL_1384695, EPI_ISL_1384696, EPI_ISL_1384697, EPI_ISL_1384698, EPI_ISL_1384699, EPI_ISL_1384700, EPI_ISL_1384701
The National University Hospital of Iceland	deCODE genetics	Daniel F Gudbjartsson et al	EPI_ISL_3925969, EPI_ISL_3925970, EPI_ISL_3925971, EPI_ISL_3925972, EPI_ISL_3925974, EPI_ISL_3925976, EPI_ISL_3925977, EPI_ISL_3925979, EPI_ISL_3925980, EPI_ISL_3925982, EPI_ISL_3925984, EPI_ISL_3925986, EPI_ISL_3925992, EPI_ISL_3925993, EPI_ISL_3925994, EPI_ISL_3925995, EPI_ISL_3925999, EPI_ISL_3926003, EPI_ISL_3926004, EPI_ISL_3926005, EPI_ISL_3926006, EPI_ISL_3926007, EPI_ISL_3926008, EPI_ISL_3926013, EPI_ISL_3926015, EPI_ISL_3926017, EPI_ISL_3926018, EPI_ISL_3926019, EPI_ISL_3926020, EPI_ISL_3926021, EPI_ISL_3926024, EPI_ISL_3926029, EPI_ISL_3926030, EPI_ISL_3926032, EPI_ISL_3926036, EPI_ISL_3926037, EPI_ISL_3926039, EPI_ISL_3926040, EPI_ISL_3926041, EPI_ISL_3926042, EPI_ISL_3926043, EPI_ISL_3926049, EPI_ISL_3926050, EPI_ISL_3926051, EPI_ISL_3926052, EPI_ISL_3926053, EPI_ISL_3926055, EPI_ISL_3926056, EPI_ISL_3926057, EPI_ISL_3926058, EPI_ISL_3926059, EPI_ISL_3926060, EPI_ISL_3926061, EPI_ISL_3926062, EPI_ISL_3926063, EPI_ISL_3926064, EPI_ISL_3926065, EPI_ISL_3926066, EPI_ISL_3926067, EPI_ISL_3926068, EPI_ISL_3926069, EPI_ISL_3926071, EPI_ISL_3926072, EPI_ISL_3926073, EPI_ISL_3926074, EPI_ISL_3926075, EPI_ISL_3926076, EPI_ISL_3926077, EPI_ISL_3926078, EPI_ISL_3926079, EPI_ISL_3926080, EPI_ISL_3926081, EPI_ISL_3926082, EPI_ISL_3926083, EPI_ISL_3926084, EPI_ISL_3926085, EPI_ISL_3926086, EPI_ISL_3926087, EPI_ISL_3926089, EPI_ISL_3926090, EPI_ISL_3926091, EPI_ISL_3926092, EPI_ISL_3926093, EPI_ISL_3926094, EPI_ISL_3926095, EPI_ISL_3926096, EPI_ISL_3926097, EPI_ISL_3926098, EPI_ISL_3926099, EPI_ISL_3926100, EPI_ISL_3926101, EPI_ISL_3926103, EPI_ISL_3926104, EPI_ISL_3926105, EPI_ISL_3926106, EPI_ISL_3926107, EPI_ISL_3926108, EPI_ISL_3926109, EPI_ISL_3926110, EPI_ISL_3926111, EPI_ISL_3926112, EPI_ISL_3926113, EPI_ISL_3926114, EPI_ISL_3926115, EPI_ISL_3926116, EPI_ISL_3926118, EPI_ISL_3926119, EPI_ISL_3926121, EPI_ISL_3926122, EPI_ISL_3926123, EPI_ISL_3926124, EPI_ISL_3926125, EPI_ISL_3926126, EPI_ISL_3926127, EPI_ISL_3926128, EPI_ISL_3926130, EPI_ISL_3926131, EPI_ISL_3926132, EPI_ISL_3926133, EPI_ISL_3926134, EPI_ISL_3926135, EPI_ISL_3926137, EPI_ISL_3926138, EPI_ISL_3926139, EPI_ISL_3926140, EPI_ISL_3926141, EPI_ISL_3926142, EPI_ISL_3926143, EPI_ISL_3926144, EPI_ISL_3926145, EPI_ISL_3926146, EPI_ISL_3926148, EPI_ISL_3926149, EPI_ISL_3926150, EPI_ISL_3926151, EPI_ISL_3926152, EPI_ISL_3926153, EPI_ISL_3926154, EPI_ISL_3926155, EPI_ISL_3926156, EPI_ISL_3926157, EPI_ISL_3926158, EPI_ISL_3926159, EPI_ISL_3926160, EPI_ISL_3926161, EPI_ISL_3926162, EPI_ISL_3926163, EPI_ISL_3926164, EPI_ISL_3926165, EPI_ISL_3926166, EPI_ISL_3926167, EPI_ISL_3926168, EPI_ISL_3926169, EPI_ISL_3926171, EPI_ISL_3926172, EPI_ISL_3926174, EPI_ISL_3926175, EPI_ISL_3926176, EPI_ISL_3926177, EPI_ISL_3926178, EPI_ISL_3926179, EPI_ISL_3926180, EPI_ISL_3926181, EPI_ISL_3926182, EPI_ISL_3926183, EPI_ISL_3926184, EPI_ISL_3926185, EPI_ISL_3926186, EPI_ISL_3926187, EPI_ISL_3926188, EPI_ISL_3926189, EPI_ISL_3926190, EPI_ISL_3926191, EPI_ISL_3926192, EPI_ISL_3926193, EPI_ISL_3926194, EPI_ISL_3926195, EPI_ISL_3926196, EPI_ISL_3926197, EPI_ISL_3926198, EPI_ISL_3926199, EPI_ISL_3926200, EPI_ISL_3926201, EPI_ISL_3926202, EPI_ISL_3926203, EPI_ISL_3926204, EPI_ISL_3926205, EPI_ISL_3926206, EPI_ISL_3926208, EPI_ISL_3926210, EPI_ISL_3926211, EPI_ISL_3926212, EPI_ISL_3926213, EPI_ISL_3926214, EPI_ISL_3926215, EPI_ISL_3926216, EPI_ISL_3926217, EPI_ISL_3926218, EPI_ISL_3926219, EPI_ISL_3926220, EPI_ISL_3926221, EPI_ISL_3926222, EPI_ISL_3926224, EPI_ISL_3926225, EPI_ISL_3926226, EPI_ISL_3926228, EPI_ISL_3926229, EPI_ISL_3926230, EPI_ISL_3926231, EPI_ISL_3926232, EPI_ISL_3926233, EPI_ISL_3926235, EPI_ISL_3926236, EPI_ISL_3926237, EPI_ISL_3926238, EPI_ISL_3926239, EPI_ISL_3926240, EPI_ISL_3926241, EPI_ISL_3926242, EPI_ISL_3926243, EPI_ISL_3926244, EPI_ISL_3926246, EPI_ISL_3926247, EPI_ISL_3926248, EPI_ISL_3926249, EPI_ISL_3926250, EPI_ISL_3926251, EPI_ISL_3926252, EPI_ISL_3926253, EPI_ISL_3926254, EPI_ISL_3926255, EPI_ISL_3926256, EPI_ISL_3926258, EPI_ISL_3926259, EPI_ISL_3926261, EPI_ISL_3926262, EPI_ISL_3926263, EPI_ISL_3926265, EPI_ISL_3926266, EPI_ISL_3926267, EPI_ISL_3926268, EPI_ISL_3926269, EPI_ISL_3926270, EPI_ISL_3926271, EPI_ISL_3926272, EPI_ISL_3926273, EPI_ISL_3926274, EPI_ISL_3926275, EPI_ISL_3926276, EPI_ISL_3926277, EPI_ISL_3926278, EPI_ISL_3926279, EPI_ISL_3926280, EPI_ISL_3926281, EPI_ISL_3926282, EPI_ISL_3926283, EPI_ISL_3926284, EPI_ISL_3926285, EPI_ISL_3926286, EPI_ISL_3926287, EPI_ISL_3926288, EPI_ISL_3926289, EPI_ISL_3926290, EPI_ISL_3926291, EPI_ISL_3926292, EPI_ISL_3926293, EPI_ISL_3926294, EPI_ISL_3926295, EPI_ISL_3926296, EPI_ISL_3926297, EPI_ISL_3926298, EPI_ISL_3926299, EPI_ISL_3926300, EPI_ISL_3926301, EPI_ISL_3926302, EPI_ISL_3926303, EPI_ISL_3926304, EPI_ISL_3926305, EPI_ISL_3926306, EPI_ISL_3926307, EPI_ISL_3926308, EPI_ISL_3926309, EPI_ISL_3926310, EPI_ISL_3926311, EPI_ISL_3926312, EPI_ISL_3926313, EPI_ISL_3926314, EPI_ISL_3926315, EPI_ISL_3926316, EPI_ISL_3926318, EPI_ISL_3926319, EPI_ISL_3926320, EPI_ISL_3926321, EPI_ISL_3926322, EPI_ISL_3926323, EPI_ISL_3926324, EPI_ISL_3926325, EPI_ISL_3926326, EPI_ISL_3926327, EPI_ISL_3926328, EPI_ISL_3926329, EPI_ISL_3926330, EPI_ISL_3926331, EPI_ISL_3926332, EPI_ISL_3926333, EPI_ISL_3926334, EPI_ISL_3926335, EPI_ISL_3926336, EPI_ISL_3926337, EPI_ISL_3926338, EPI_ISL_3926339, EPI_ISL_3926341, EPI_ISL_3926342, EPI_ISL_3926344, EPI_ISL_3926345, EPI_ISL_3926346, EPI_ISL_3926348, EPI_ISL_3926349, EPI_ISL_3926350, EPI_ISL_3926351, EPI_ISL_3926352, EPI_ISL_3926353, EPI_ISL_3926355, EPI_ISL_3926356, EPI_ISL_3926357, EPI_ISL_3926360, EPI_ISL_3926361, EPI_ISL_3926362, EPI_ISL_3926363, EPI_ISL_3926364, EPI_ISL_3926365, EPI_ISL_3926366, EPI_ISL_3926368, EPI_ISL_3926369, EPI_ISL_3926370, EPI_ISL_3926371, EPI_ISL_3926372, EPI_ISL_3926373, EPI_ISL_3926376, EPI_ISL_3926378, EPI_ISL_3926380, EPI_ISL_3926381, EPI_ISL_3926382, EPI_ISL_3926383, EPI_ISL_3926384, EPI_ISL_3926385, EPI_ISL_3926386, EPI_ISL_3926387, EPI_ISL_3926389, EPI_ISL_3926390, EPI_ISL_3926391, EPI_ISL_3926392, EPI_ISL_3926393, EPI_ISL_3926395, EPI_ISL_3926396, EPI_ISL_3926397, EPI_ISL_3926398, EPI_ISL_3926399, EPI_ISL_3926400, EPI_ISL_3926401, EPI_ISL_3926402, EPI_ISL_3926403, EPI_ISL_3926404, EPI_ISL_3926405, EPI_ISL_3926406, EPI_ISL_3926407, EPI_ISL_3926408, EPI_ISL_3926409, EPI_ISL_3926410, EPI_ISL_3926411, EPI_ISL_3926412, EPI_ISL_3926413, EPI_ISL_3926414, EPI_ISL_3926415, EPI_ISL_3926416, EPI_ISL_3926417, EPI_ISL_3926418, EPI_ISL_3926419, EPI_ISL_3926420, EPI_ISL_3926421, EPI_ISL_3926422, EPI_ISL_3926423, EPI_ISL_3926425, EPI_ISL_3926427, EPI_ISL_3926428, EPI_ISL_3926429, EPI_ISL_3926430, EPI_ISL_3926431, EPI_ISL_3926432, EPI_ISL_3926433, EPI_ISL_3926434, EPI_ISL_3926435, EPI_ISL_3926436, EPI_ISL_3926437, EPI_ISL_3926438, EPI_ISL_3926439, EPI_ISL_3926440, EPI_ISL_3926443, EPI_ISL_3926444, EPI_ISL_3926445, EPI_ISL_3926446, EPI_ISL_3926447, EPI_ISL_3926448, EPI_ISL_3926449, EPI_ISL_3926450, EPI_ISL_3926451, EPI_ISL_3926452, EPI_ISL_3926453, EPI_ISL_3926454, EPI_ISL_3926455, EPI_ISL_3926456, EPI_ISL_3926457, EPI_ISL_3926458, EPI_ISL_3926459, EPI_ISL_3926461, EPI_ISL_3926463, EPI_ISL_3926465, EPI_ISL_3926466, EPI_ISL_3926467, EPI_ISL_3926468, EPI_ISL_3926469, EPI_ISL_3926470, EPI_ISL_3926471, EPI_ISL_3926472, EPI_ISL_3926473, EPI_ISL_3926474, EPI_ISL_3926475, EPI_ISL_3926476, EPI_ISL_3926477, EPI_ISL_3926478, EPI_ISL_3926479, EPI_ISL_3926480, EPI_ISL_3926481, EPI_ISL_3926482, EPI_ISL_3926483, EPI_ISL_3926484, EPI_ISL_3926485, EPI_ISL_3926486, EPI_ISL_3926487, EPI_ISL_3926488, EPI_ISL_3926489, EPI_ISL_3926490, EPI_ISL_3926491, EPI_ISL_3926492, EPI_ISL_3926493, EPI_ISL_3926494, EPI_ISL_3926495, EPI_ISL_3926496, EPI_ISL_3926497, EPI_ISL_3926498, EPI_ISL_3926499, EPI_ISL_3926500, EPI_ISL_3926502, EPI_ISL_3926503, EPI_ISL_3926504, EPI_ISL_3926506, EPI_ISL_3926507, EPI_ISL_3926508, EPI_ISL_3926509, EPI_ISL_3926510, EPI_ISL_3926511, EPI_ISL_3926512, EPI_ISL_3926513, EPI_ISL_3926514, EPI_ISL_3926515, EPI_ISL_3926516, EPI_ISL_3926518, EPI_ISL_3926519, EPI_ISL_3926520, EPI_ISL_3926521, EPI_ISL_3926522, EPI_ISL_3926523, EPI_ISL_3926524, EPI_ISL_3926525, EPI_ISL_3926526, EPI_ISL_3926527, EPI_ISL_3926528, EPI_ISL_3926529, EPI_ISL_3926530, EPI_ISL_3926531, EPI_ISL_3926532, EPI_ISL_3926533, EPI_ISL_3926534, EPI_ISL_3926535, EPI_ISL_3926536, EPI_ISL_3926537, EPI_ISL_3926538, EPI_ISL_3926540, EPI_ISL_3926541, EPI_ISL_3926542, EPI_ISL_3926543, EPI_ISL_3926544, EPI_ISL_3926545, EPI_ISL_3926546, EPI_ISL_3926547, EPI_ISL_3926548, EPI_ISL_3926549, EPI_ISL_3926550, EPI_ISL_3926551, EPI_ISL_3926552, EPI_ISL_3926553, EPI_ISL_3926554, EPI_ISL_3926555, EPI_ISL_3926556, EPI_ISL_3926557, EPI_ISL_3926558, EPI_ISL_3926559, EPI_ISL_3926560, EPI_ISL_3926561, EPI_ISL_3926562, EPI_ISL_3926563, EPI_ISL_3926564, EPI_ISL_3926565, EPI_ISL_3926566, EPI_ISL_3926567, EPI_ISL_3926568, EPI_ISL_3926569, EPI_ISL_3926570, EPI_ISL_3926571, EPI_ISL_3926573, EPI_ISL_3926574, EPI_ISL_3926575, EPI_ISL_3926577, EPI_ISL_3926578, EPI_ISL_3926579, EPI_ISL_3926580, EPI_ISL_3926581, EPI_ISL_3926583, EPI_ISL_3926584, EPI_ISL_3926585, EPI_ISL_3926587, EPI_ISL_3926588, EPI_ISL_3926589, EPI_ISL_3926590, EPI_ISL_3926591, EPI_ISL_3926592, EPI_ISL_3926593, EPI_ISL_3926594, EPI_ISL_3926595, EPI_ISL_3926596, EPI_ISL_3926597, EPI_ISL_3926598, EPI_ISL_3926599, EPI_ISL_3926601, EPI_ISL_3926602, EPI_ISL_3926603, EPI_ISL_3926604, EPI_ISL_3926605, EPI_ISL_3926606, EPI_ISL_3926607, EPI_ISL_3926608, EPI_ISL_3926609, EPI_ISL_3926610, EPI_ISL_3926611, EPI_ISL_3926612, EPI_ISL_3926613, EPI_ISL_3926614, EPI_ISL_3926615, EPI_ISL_3926616, EPI_ISL_3926618, EPI_ISL_3926619, EPI_ISL_3926620, EPI_ISL_3926621, EPI_ISL_3926623, EPI_ISL_3926625, EPI_ISL_3926626, EPI_ISL_3926627, EPI_ISL_3926628, EPI_ISL_3926629, EPI_ISL_3926630, EPI_ISL_3926632, EPI_ISL_3926634, EPI_ISL_3926635, EPI_ISL_3926636, EPI_ISL_3926637, EPI_ISL_3926638, EPI_ISL_3926640, EPI_ISL_3926641, EPI_ISL_3926642, EPI_ISL_3926643, EPI_ISL_3926644, EPI_ISL_3926645, EPI_ISL_3926646, EPI_ISL_3926647, EPI_ISL_3926648, EPI_ISL_3926649, EPI_ISL_3926650, EPI_ISL_3926651, EPI_ISL_3926652, EPI_ISL_3926653, EPI_ISL_3926654, EPI_ISL_3926655, EPI_ISL_3926656, EPI_ISL_3926657, EPI_ISL_3926658, EPI_ISL_3926659, EPI_ISL_3926661, EPI_ISL_3926663, EPI_ISL_3926664, EPI_ISL_3926665, EPI_ISL_3926666, EPI_ISL_3926667, EPI_ISL_3926668, EPI_ISL_3926669, EPI_ISL_3926670, EPI_ISL_3926671, EPI_ISL_3926672, EPI_ISL_3926673, EPI_ISL_3926674, EPI_ISL_3926675, EPI_ISL_3926676, EPI_ISL_3926677, EPI_ISL_3926679, EPI_ISL_3926681, EPI_ISL_3926682, EPI_ISL_3926683, EPI_ISL_3926684, EPI_ISL_3926685, EPI_ISL_3926686, EPI_ISL_3926687, EPI_ISL_3926688, EPI_ISL_3926689, EPI_ISL_3926690, EPI_ISL_3926691, EPI_ISL_3926692, EPI_ISL_3926693, EPI_ISL_3926694, EPI_ISL_3926695, EPI_ISL_3926696, EPI_ISL_3926697, EPI_ISL_3926699, EPI_ISL_3926700, EPI_ISL_3926701, EPI_ISL_3926702, EPI_ISL_3926703, EPI_ISL_3926704, EPI_ISL_3926705, EPI_ISL_3926706, EPI_ISL_3926707, EPI_ISL_3926708, EPI_ISL_3926710, EPI_ISL_3926711, EPI_ISL_3926712, EPI_ISL_3926714, EPI_ISL_3926715, EPI_ISL_3926716, EPI_ISL_3926717, EPI_ISL_3926718, EPI_ISL_3926719, EPI_ISL_3926720, EPI_ISL_3926721, EPI_ISL_3926722, EPI_ISL_3926723, EPI_ISL_3926724, EPI_ISL_3926725, EPI_ISL_3926726, EPI_ISL_3926727, EPI_ISL_3926728, EPI_ISL_3926729, EPI_ISL_3926730, EPI_ISL_3926732, EPI_ISL_3926733, EPI_ISL_3926734, EPI_ISL_3926735, EPI_ISL_3926736, EPI_ISL_3926737, EPI_ISL_3926738, EPI_ISL_3926739, EPI_ISL_3926740, EPI_ISL_3926741, EPI_ISL_3926742, EPI_ISL_3926743, EPI_ISL_3926744, EPI_ISL_3926745, EPI_ISL_3926746, EPI_ISL_3926747, EPI_ISL_3926748, EPI_ISL_3926749, EPI_ISL_3926750, EPI_ISL_3926751, EPI_ISL_3926752, EPI_ISL_3926753, EPI_ISL_3926754, EPI_ISL_3926755, EPI_ISL_3926756, EPI_ISL_3926757, EPI_ISL_3926758, EPI_ISL_3926759, EPI_ISL_3926760, EPI_ISL_3926761, EPI_ISL_3926762, EPI_ISL_3926763, EPI_ISL_3926764, EPI_ISL_3926765, EPI_ISL_3926766, EPI_ISL_3926767, EPI_ISL_3926768, EPI_ISL_3926769, EPI_ISL_3926771, EPI_ISL_3926772, EPI_ISL_3926773, EPI_ISL_3926774, EPI_ISL_3926775, EPI_ISL_3926776, EPI_ISL_3926777, EPI_ISL_3926778, EPI_ISL_3926779, EPI_ISL_3926780, EPI_ISL_3926781, EPI_ISL_3926782, EPI_ISL_3926783, EPI_ISL_3926784, EPI_ISL_3926785, EPI_ISL_3926786, EPI_ISL_3926787, EPI_ISL_3926788, EPI_ISL_3926790, EPI_ISL_3926791, EPI_ISL_3926792, EPI_ISL_3926793, EPI_ISL_3926794, EPI_ISL_3926795, EPI_ISL_3926796, EPI_ISL_3926797, EPI_ISL_3926798, EPI_ISL_3926799, EPI_ISL_3926800, EPI_ISL_3926801, EPI_ISL_3926802, EPI_ISL_3926805, EPI_ISL_3926806, EPI_ISL_3926808, EPI_ISL_3926809, EPI_ISL_3926810, EPI_ISL_3926811, EPI_ISL_3926812, EPI_ISL_3926813, EPI_ISL_3926814, EPI_ISL_3926815, EPI_ISL_3926816, EPI_ISL_3926817, EPI_ISL_3926818, EPI_ISL_3926819, EPI_ISL_3926820, EPI_ISL_3926821, EPI_ISL_3926822, EPI_ISL_3926823, EPI_ISL_3926824, EPI_ISL_3926825, EPI_ISL_3926826, EPI_ISL_3926827, EPI_ISL_3926828, EPI_ISL_3926829, EPI_ISL_3926831, EPI_ISL_3926832, EPI_ISL_3926833, EPI_ISL_3926834, EPI_ISL_3926835, EPI_ISL_3926836, EPI_ISL_3926837, EPI_ISL_3926838, EPI_ISL_3926839, EPI_ISL_3926840, EPI_ISL_3926841, EPI_ISL_3926842, EPI_ISL_3926843, EPI_ISL_3926844, EPI_ISL_3926845, EPI_ISL_3926846, EPI_ISL_3926847, EPI_ISL_3926848, EPI_ISL_3926849, EPI_ISL_3926850, EPI_ISL_3926851, EPI_ISL_3926852, EPI_ISL_3926853, EPI_ISL_3926854, EPI_ISL_3926855, EPI_ISL_3926856, EPI_ISL_3926857, EPI_ISL_3926858, EPI_ISL_3926859, EPI_ISL_3926860, EPI_ISL_3926861, EPI_ISL_3926862, EPI_ISL_3926863, EPI_ISL_3926864, EPI_ISL_3926865, EPI_ISL_3926866, EPI_ISL_3926867, EPI_ISL_3926868, EPI_ISL_3926869, EPI_ISL_3926870, EPI_ISL_3926871, EPI_ISL_3926872, EPI_ISL_3926873, EPI_ISL_3926874, EPI_ISL_3926875, EPI_ISL_3926876, EPI_ISL_3926878, EPI_ISL_3926879, EPI_ISL_3926880, EPI_ISL_3926881, EPI_ISL_3926882, EPI_ISL_3926883, EPI_ISL_3926884, EPI_ISL_3926885, EPI_ISL_3926886, EPI_ISL_3926887, EPI_ISL_3926889, EPI_ISL_3926890, EPI_ISL_3926891, EPI_ISL_3926892, EPI_ISL_3926893, EPI_ISL_3926894, EPI_ISL_3926895, EPI_ISL_3926897, EPI_ISL_3926898, EPI_ISL_3926899, EPI_ISL_3926900, EPI_ISL_3926901, EPI_ISL_3926902, EPI_ISL_3926903, EPI_ISL_3926904, EPI_ISL_3926905, EPI_ISL_3926906, EPI_ISL_3926907, EPI_ISL_3926908, EPI_ISL_3926909, EPI_ISL_3926911, EPI_ISL_3926913, EPI_ISL_3926914, EPI_ISL_3926915, EPI_ISL_3926916, EPI_ISL_3926917, EPI_ISL_3926918, EPI_ISL_3926919, EPI_ISL_3926920, EPI_ISL_3926921, EPI_ISL_3926922, EPI_ISL_3926923, EPI_ISL_3926924, EPI_ISL_3926925, EPI_ISL_3926926, EPI_ISL_3926927, EPI_ISL_3926928, EPI_ISL_3926929, EPI_ISL_3926930, EPI_ISL_3926931, EPI_ISL_3926932, EPI_ISL_3926933, EPI_ISL_3926934, EPI_ISL_3926935, EPI_ISL_3926936, EPI_ISL_3926938, EPI_ISL_3926939, EPI_ISL_3926940, EPI_ISL_3926941, EPI_ISL_3926942, EPI_ISL_3926943, EPI_ISL_3926944, EPI_ISL_3926946, EPI_ISL_3926947, EPI_ISL_3926948, EPI_ISL_3926949, EPI_ISL_3926951, EPI_ISL_3926954, EPI_ISL_3926955, EPI_ISL_3926957, EPI_ISL_3926958, EPI_ISL_3926959, EPI_ISL_3926960, EPI_ISL_3926961, EPI_ISL_3926962, EPI_ISL_3926963, EPI_ISL_3926964, EPI_ISL_3926965, EPI_ISL_3926966, EPI_ISL_3926969, EPI_ISL_3926970, EPI_ISL_3926971, EPI_ISL_3926972, EPI_ISL_3926973, EPI_ISL_3926974, EPI_ISL_3926975, EPI_ISL_3926977, EPI_ISL_3926978, EPI_ISL_3926979, EPI_ISL_3926980, EPI_ISL_3926981, EPI_ISL_3926982, EPI_ISL_3926983, EPI_ISL_3926984, EPI_ISL_3926985, EPI_ISL_3926986, EPI_ISL_3926987, EPI_ISL_3926988, EPI_ISL_3926989, EPI_ISL_3926990, EPI_ISL_3926991, EPI_ISL_3926992, EPI_ISL_3926993, EPI_ISL_3926994, EPI_ISL_3926995, EPI_ISL_3926996, EPI_ISL_3926997, EPI_ISL_3926998, EPI_ISL_3926999, EPI_ISL_3927000, EPI_ISL_3927001, EPI_ISL_3927002, EPI_ISL_3927003, EPI_ISL_3927004, EPI_ISL_3927005, EPI_ISL_3927006, EPI_ISL_3927008, EPI_ISL_3927009, EPI_ISL_3927010, EPI_ISL_3927012, EPI_ISL_3927013, EPI_ISL_3927014, EPI_ISL_3927015, EPI_ISL_3927016, EPI_ISL_3927017, EPI_ISL_3927018, EPI_ISL_3927019, EPI_ISL_3927020, EPI_ISL_3927021, EPI_ISL_3927022, EPI_ISL_3927023, EPI_ISL_3927024, EPI_ISL_3927025, EPI_ISL_3927026, EPI_ISL_3927027, EPI_ISL_3927028, EPI_ISL_3927029, EPI_ISL_3927030, EPI_ISL_3927031, EPI_ISL_3927032, EPI_ISL_3927033, EPI_ISL_3927034, EPI_ISL_3927035, EPI_ISL_3927036, EPI_ISL_3927037, EPI_ISL_3927038, EPI_ISL_3927039, EPI_ISL_3927041, EPI_ISL_3927042, EPI_ISL_3927043, EPI_ISL_3927044, EPI_ISL_3927045, EPI_ISL_3927046, EPI_ISL_3927047, EPI_ISL_3927048, EPI_ISL_3927049, EPI_ISL_3927050, EPI_ISL_3927051, EPI_ISL_3927052, EPI_ISL_3927053, EPI_ISL_3927054, EPI_ISL_3927055, EPI_ISL_3927056, EPI_ISL_3927057, EPI_ISL_3927060, EPI_ISL_3927061, EPI_ISL_3927063, EPI_ISL_3927064, EPI_ISL_3927065, EPI_ISL_3927066, EPI_ISL_3927067, EPI_ISL_3927068, EPI_ISL_3927069, EPI_ISL_3927071, EPI_ISL_3927072, EPI_ISL_3927073, EPI_ISL_3927074, EPI_ISL_3927075, EPI_ISL_3927077, EPI_ISL_3927078, EPI_ISL_3927079, EPI_ISL_3927081, EPI_ISL_3927082, EPI_ISL_3927083, EPI_ISL_3927084, EPI_ISL_3927085, EPI_ISL_3927087, EPI_ISL_3927088, EPI_ISL_3927090, EPI_ISL_3927091, EPI_ISL_3927092, EPI_ISL_3927093, EPI_ISL_3927094, EPI_ISL_3927095, EPI_ISL_3927097, EPI_ISL_3927098, EPI_ISL_3927099, EPI_ISL_3927101, EPI_ISL_3927102, EPI_ISL_3927103, EPI_ISL_3927104, EPI_ISL_3927105, EPI_ISL_3927106, EPI_ISL_3927107, EPI_ISL_3927108, EPI_ISL_3927109, EPI_ISL_3927110, EPI_ISL_3927111, EPI_ISL_3927112, EPI_ISL_3927114, EPI_ISL_3927115, EPI_ISL_3927117, EPI_ISL_3927119, EPI_ISL_3927120, EPI_ISL_3927121, EPI_ISL_3927122, EPI_ISL_3927123, EPI_ISL_3927124, EPI_ISL_3927125, EPI_ISL_3927126, EPI_ISL_3927127, EPI_ISL_3927128, EPI_ISL_3927129, EPI_ISL_3927130, EPI_ISL_3927131, EPI_ISL_3927132, EPI_ISL_3927133, EPI_ISL_3927134, EPI_ISL_3927135, EPI_ISL_3927136, EPI_ISL_3927137, EPI_ISL_3927138, EPI_ISL_3927139, EPI_ISL_3927140, EPI_ISL_3927141, EPI_ISL_3927142, EPI_ISL_3927143, EPI_ISL_3927144, EPI_ISL_3927145, EPI_ISL_3927146, EPI_ISL_3927147, EPI_ISL_3927148, EPI_ISL_3927149, EPI_ISL_3927150, EPI_ISL_3927151, EPI_ISL_3927152, EPI_ISL_3927153, EPI_ISL_3927155, EPI_ISL_3927156, EPI_ISL_3927157, EPI_ISL_3927158, EPI_ISL_3927159, EPI_ISL_3927160, EPI_ISL_3927161, EPI_ISL_3927162, EPI_ISL_3927163, EPI_ISL_3927164, EPI_ISL_3927165, EPI_ISL_3927166, EPI_ISL_3927167, EPI_ISL_3927168, EPI_ISL_3927169, EPI_ISL_3927170, EPI_ISL_3927171, EPI_ISL_3927172, EPI_ISL_3927173, EPI_ISL_3927174, EPI_ISL_3927175, EPI_ISL_3927176, EPI_ISL_3927177, EPI_ISL_3927178, EPI_ISL_3927179, EPI_ISL_3927180, EPI_ISL_3927181, EPI_ISL_3927182, EPI_ISL_3927183, EPI_ISL_3927184, EPI_ISL_3927185, EPI_ISL_3927186, EPI_ISL_3927187, EPI_ISL_3927188, EPI_ISL_3927189, EPI_ISL_3927190, EPI_ISL_3927191, EPI_ISL_3927192, EPI_ISL_3927193, EPI_ISL_3927194, EPI_ISL_3927196, EPI_ISL_3927197, EPI_ISL_3927198, EPI_ISL_3927199, EPI_ISL_3927204, EPI_ISL_3927205, EPI_ISL_3927207, EPI_ISL_3927208, EPI_ISL_3927211, EPI_ISL_3927212, EPI_ISL_3927214, EPI_ISL_3927217, EPI_ISL_3927219, EPI_ISL_3927220, EPI_ISL_3927221, EPI_ISL_3927224, EPI_ISL_3927225, EPI_ISL_3927226, EPI_ISL_3927227, EPI_ISL_3927228, EPI_ISL_3927230, EPI_ISL_3927231, EPI_ISL_3927232, EPI_ISL_3927233, EPI_ISL_3927235, EPI_ISL_3927239, EPI_ISL_3927240, EPI_ISL_3927241, EPI_ISL_3927242, EPI_ISL_3927243, EPI_ISL_3927244, EPI_ISL_3927245, EPI_ISL_3927246, EPI_ISL_3927248, EPI_ISL_3927249, EPI_ISL_3927251, EPI_ISL_3927252, EPI_ISL_3927253, EPI_ISL_3927254, EPI_ISL_3927255, EPI_ISL_3927256, EPI_ISL_3927257, EPI_ISL_3927258, EPI_ISL_3927259, EPI_ISL_3927260, EPI_ISL_3927261, EPI_ISL_3927262, EPI_ISL_3927263, EPI_ISL_3927265, EPI_ISL_3927266, EPI_ISL_3927267, EPI_ISL_3927268, EPI_ISL_3927269, EPI_ISL_3927270, EPI_ISL_3927271, EPI_ISL_3927272, EPI_ISL_3927273, EPI_ISL_3927274, EPI_ISL_3927275, EPI_ISL_3927276, EPI_ISL_3927277, EPI_ISL_3927278, EPI_ISL_3927279, EPI_ISL_3927280, EPI_ISL_3927281, EPI_ISL_3927283, EPI_ISL_3927285, EPI_ISL_3927286, EPI_ISL_3927287, EPI_ISL_3927288, EPI_ISL_3927289, EPI_ISL_3927290, EPI_ISL_3927291, EPI_ISL_3927292, EPI_ISL_3927293, EPI_ISL_3927294, EPI_ISL_3927295, EPI_ISL_3927296, EPI_ISL_3927297, EPI_ISL_3927298, EPI_ISL_3927299, EPI_ISL_3927300, EPI_ISL_3927301, EPI_ISL_3927302, EPI_ISL_3927303, EPI_ISL_3927304, EPI_ISL_3927305, EPI_ISL_3927306, EPI_ISL_3927307, EPI_ISL_3927308, EPI_ISL_3927309, EPI_ISL_3927310, EPI_ISL_3927311, EPI_ISL_3927312, EPI_ISL_3927313, EPI_ISL_3927314, EPI_ISL_3927315, EPI_ISL_3927317, EPI_ISL_3927318, EPI_ISL_3927319, EPI_ISL_3927320, EPI_ISL_3927321, EPI_ISL_3927323, EPI_ISL_3927324, EPI_ISL_3927325, EPI_ISL_3927326, EPI_ISL_3927328, EPI_ISL_3927329, EPI_ISL_3927330, EPI_ISL_3927331, EPI_ISL_3927332, EPI_ISL_3927333, EPI_ISL_3927334, EPI_ISL_3927335, EPI_ISL_3927336, EPI_ISL_3927337, EPI_ISL_3927338, EPI_ISL_3927341, EPI_ISL_3927342, EPI_ISL_3927343, EPI_ISL_3927344, EPI_ISL_3927345, EPI_ISL_3927346, EPI_ISL_3927347, EPI_ISL_3927348, EPI_ISL_3927349, EPI_ISL_3927350, EPI_ISL_3927351, EPI_ISL_3927352, EPI_ISL_3927353, EPI_ISL_3927354, EPI_ISL_3927355, EPI_ISL_3927357, EPI_ISL_3927358, EPI_ISL_3927359, EPI_ISL_3927360, EPI_ISL_3927361, EPI_ISL_3927362, EPI_ISL_3927363, EPI_ISL_3927364, EPI_ISL_3927365, EPI_ISL_3927366, EPI_ISL_3927367, EPI_ISL_3927368, EPI_ISL_3927369, EPI_ISL_3927370, EPI_ISL_3927371, EPI_ISL_3927372, EPI_ISL_3927373, EPI_ISL_3927374, EPI_ISL_3927376, EPI_ISL_3927377, EPI_ISL_3927378, EPI_ISL_3927379, EPI_ISL_3927380, EPI_ISL_3927381, EPI_ISL_3927382, EPI_ISL_3927383, EPI_ISL_3927384, EPI_ISL_3927385, EPI_ISL_3927386, EPI_ISL_3927387, EPI_ISL_3927388, EPI_ISL_3927389, EPI_ISL_3927390, EPI_ISL_3927391, EPI_ISL_3927392, EPI_ISL_3927393, EPI_ISL_3927394, EPI_ISL_3927395, EPI_ISL_3927396, EPI_ISL_3927397, EPI_ISL_3927399, EPI_ISL_3927400, EPI_ISL_3927401, EPI_ISL_3927402, EPI_ISL_3927403, EPI_ISL_3927404, EPI_ISL_3927405, EPI_ISL_3927406, EPI_ISL_3927407, EPI_ISL_3927408, EPI_ISL_3927409, EPI_ISL_3927410, EPI_ISL_3927411, EPI_ISL_3927412, EPI_ISL_3927413, EPI_ISL_3927414, EPI_ISL_3927415, EPI_ISL_3927416, EPI_ISL_3927417, EPI_ISL_3927418, EPI_ISL_3927419, EPI_ISL_3927420, EPI_ISL_3927421, EPI_ISL_3927422, EPI_ISL_3927423, EPI_ISL_3927424, EPI_ISL_3927425, EPI_ISL_3927426, EPI_ISL_3927427, EPI_ISL_3927428, EPI_ISL_3927429, EPI_ISL_3927430, EPI_ISL_3927431, EPI_ISL_3927432, EPI_ISL_3927433, EPI_ISL_3927434, EPI_ISL_3927435, EPI_ISL_3927436, EPI_ISL_3927437, EPI_ISL_3927438, EPI_ISL_3927439, EPI_ISL_3927440, EPI_ISL_3927441, EPI_ISL_3927442, EPI_ISL_3927443, EPI_ISL_3927444, EPI_ISL_3927445, EPI_ISL_3927446, EPI_ISL_3927447, EPI_ISL_3927448, EPI_ISL_3927449, EPI_ISL_3927451, EPI_ISL_3927452, EPI_ISL_3927453, EPI_ISL_3927454, EPI_ISL_3927455, EPI_ISL_3927456, EPI_ISL_3927458, EPI_ISL_3927459, EPI_ISL_3927460, EPI_ISL_3927461, EPI_ISL_3927462, EPI_ISL_3927463, EPI_ISL_3927464, EPI_ISL_3927465, EPI_ISL_3927466, EPI_ISL_3927467, EPI_ISL_3927469, EPI_ISL_3927470, EPI_ISL_3927474, EPI_ISL_3927475, EPI_ISL_3927476, EPI_ISL_3927477, EPI_ISL_3927478, EPI_ISL_3927479, EPI_ISL_3927480, EPI_ISL_3927481, EPI_ISL_3927482, EPI_ISL_3927483, EPI_ISL_3927484, EPI_ISL_3927485, EPI_ISL_3927486, EPI_ISL_3927487, EPI_ISL_3927488, EPI_ISL_3927489, EPI_ISL_3927490, EPI_ISL_3927492, EPI_ISL_3927493, EPI_ISL_3927494, EPI_ISL_3927495, EPI_ISL_3927496, EPI_ISL_3927497, EPI_ISL_3927498, EPI_ISL_3927499, EPI_ISL_3927500, EPI_ISL_3927502, EPI_ISL_3927503, EPI_ISL_3927504, EPI_ISL_3927505, EPI_ISL_3927506, EPI_ISL_3927507, EPI_ISL_3927508, EPI_ISL_3927509, EPI_ISL_3927510, EPI_ISL_3927511, EPI_ISL_3927512, EPI_ISL_3927513, EPI_ISL_3927514, EPI_ISL_3927515, EPI_ISL_3927516, EPI_ISL_3927517, EPI_ISL_3927519, EPI_ISL_3927520, EPI_ISL_3927521, EPI_ISL_3927522, EPI_ISL_3927523, EPI_ISL_3927524, EPI_ISL_3927525, EPI_ISL_3927526, EPI_ISL_3927528, EPI_ISL_3927530, EPI_ISL_3927531, EPI_ISL_3927532, EPI_ISL_3927533, EPI_ISL_3927534, EPI_ISL_3927535, EPI_ISL_3927536, EPI_ISL_3927538, EPI_ISL_3927539, EPI_ISL_3927540, EPI_ISL_3927541, EPI_ISL_3927542, EPI_ISL_3927543, EPI_ISL_3927544, EPI_ISL_3927545, EPI_ISL_3927546, EPI_ISL_3927547, EPI_ISL_3927548, EPI_ISL_3927549, EPI_ISL_3927550, EPI_ISL_3927551, EPI_ISL_3927552, EPI_ISL_3927553, EPI_ISL_3927554, EPI_ISL_3927555, EPI_ISL_3927556, EPI_ISL_3927557, EPI_ISL_3927559, EPI_ISL_3927560, EPI_ISL_3927561, EPI_ISL_3927562, EPI_ISL_3927563, EPI_ISL_3927564, EPI_ISL_3927565, EPI_ISL_3927566, EPI_ISL_3927567, EPI_ISL_3927568, EPI_ISL_3927569, EPI_ISL_3927570, EPI_ISL_3927571, EPI_ISL_3927572, EPI_ISL_3927573, EPI_ISL_3927574, EPI_ISL_3927575, EPI_ISL_3927576, EPI_ISL_3927577, EPI_ISL_3927578, EPI_ISL_3927579, EPI_ISL_3927580, EPI_ISL_3927581, EPI_ISL_3927582, EPI_ISL_3927583, EPI_ISL_3927585, EPI_ISL_3927586, EPI_ISL_3927587, EPI_ISL_3927588, EPI_ISL_3927589, EPI_ISL_3927590, EPI_ISL_3927591, EPI_ISL_3927592, EPI_ISL_3927594, EPI_ISL_3927595, EPI_ISL_3927596, EPI_ISL_3927597, EPI_ISL_3927598, EPI_ISL_3927599, EPI_ISL_3927600, EPI_ISL_3927601, EPI_ISL_3927602, EPI_ISL_3927603, EPI_ISL_3927604, EPI_ISL_3927605, EPI_ISL_3927606, EPI_ISL_3927607, EPI_ISL_3927608, EPI_ISL_3927609, EPI_ISL_3927610, EPI_ISL_3927611, EPI_ISL_3927612, EPI_ISL_3927613, EPI_ISL_3927614, EPI_ISL_3927617, EPI_ISL_3927618, EPI_ISL_3927622, EPI_ISL_3927623, EPI_ISL_3927624, EPI_ISL_3927625, EPI_ISL_3927626, EPI_ISL_3927627, EPI_ISL_3927629, EPI_ISL_3927630, EPI_ISL_3927631, EPI_ISL_3927632, EPI_ISL_3927633, EPI_ISL_3927634, EPI_ISL_3927635, EPI_ISL_3927636, EPI_ISL_3927637, EPI_ISL_3927638, EPI_ISL_3927639, EPI_ISL_3927640, EPI_ISL_3927641, EPI_ISL_3927642, EPI_ISL_3927643, EPI_ISL_3927644, EPI_ISL_3927645, EPI_ISL_3927646, EPI_ISL_3927647, EPI_ISL_3927648, EPI_ISL_3927649, EPI_ISL_3927650, EPI_ISL_3927651, EPI_ISL_3927652, EPI_ISL_3927654, EPI_ISL_3927655, EPI_ISL_3927656, EPI_ISL_3927657, EPI_ISL_3927658, EPI_ISL_3927659, EPI_ISL_3927660, EPI_ISL_3927661, EPI_ISL_3927662, EPI_ISL_3927663, EPI_ISL_3927664, EPI_ISL_3927665, EPI_ISL_3927666, EPI_ISL_3927667, EPI_ISL_3927668, EPI_ISL_3927669, EPI_ISL_3927670, EPI_ISL_3927671, EPI_ISL_3927672, EPI_ISL_3927673, EPI_ISL_3927674, EPI_ISL_3927675, EPI_ISL_3927676, EPI_ISL_3927677, EPI_ISL_3927678, EPI_ISL_3927679, EPI_ISL_3927680, EPI_ISL_3927681, EPI_ISL_3927682, EPI_ISL_3927683, EPI_ISL_3927684, EPI_ISL_3927685, EPI_ISL_3927686, EPI_ISL_3927687, EPI_ISL_3927688, EPI_ISL_3927690, EPI_ISL_3927691, EPI_ISL_3927692, EPI_ISL_3927693, EPI_ISL_3927694, EPI_ISL_3927695, EPI_ISL_3927696, EPI_ISL_3927697, EPI_ISL_3927698, EPI_ISL_3927699, EPI_ISL_3927700, EPI_ISL_3927701, EPI_ISL_3927702, EPI_ISL_3927703, EPI_ISL_3927704, EPI_ISL_3927707, EPI_ISL_3927708, EPI_ISL_3927710, EPI_ISL_3927711, EPI_ISL_3927712, EPI_ISL_3927713, EPI_ISL_3927714, EPI_ISL_3927715, EPI_ISL_3927716, EPI_ISL_3927717, EPI_ISL_3927718, EPI_ISL_3927719, EPI_ISL_3927720, EPI_ISL_3927721, EPI_ISL_3927722, EPI_ISL_3927724, EPI_ISL_3927727, EPI_ISL_3927728, EPI_ISL_3927730, EPI_ISL_3927731, EPI_ISL_3927732, EPI_ISL_3927733, EPI_ISL_3927734, EPI_ISL_3927736, EPI_ISL_3927737, EPI_ISL_3927739, EPI_ISL_3927740, EPI_ISL_3927741, EPI_ISL_3927742, EPI_ISL_3927743, EPI_ISL_3927744, EPI_ISL_3927745, EPI_ISL_3927746, EPI_ISL_3927747, EPI_ISL_3927748, EPI_ISL_3927749, EPI_ISL_3927750, EPI_ISL_3927751, EPI_ISL_3927752, EPI_ISL_3927753, EPI_ISL_3927754, EPI_ISL_3927755, EPI_ISL_3927756, EPI_ISL_3927757, EPI_ISL_3927758, EPI_ISL_3927759, EPI_ISL_3927760, EPI_ISL_3927762, EPI_ISL_3927763, EPI_ISL_3927764, EPI_ISL_3927765, EPI_ISL_3927767, EPI_ISL_3927768, EPI_ISL_3927769, EPI_ISL_3927770, EPI_ISL_3927771, EPI_ISL_3927773, EPI_ISL_3927774, EPI_ISL_3927776, EPI_ISL_3927777, EPI_ISL_3927778, EPI_ISL_3927780, EPI_ISL_3927781, EPI_ISL_3927782, EPI_ISL_3927784, EPI_ISL_3927785, EPI_ISL_3927786, EPI_ISL_3927787, EPI_ISL_3927788, EPI_ISL_3927789, EPI_ISL_3927790, EPI_ISL_3927791, EPI_ISL_3927792, EPI_ISL_3927793, EPI_ISL_3927795, EPI_ISL_3927796, EPI_ISL_3927797, EPI_ISL_3927798, EPI_ISL_3927799, EPI_ISL_3927800, EPI_ISL_3927801, EPI_ISL_3927802, EPI_ISL_3927803, EPI_ISL_3927804, EPI_ISL_3927805, EPI_ISL_3927806, EPI_ISL_3927807, EPI_ISL_3927808, EPI_ISL_3927809, EPI_ISL_3927810, EPI_ISL_3927811, EPI_ISL_3927812, EPI_ISL_3927813, EPI_ISL_3927814, EPI_ISL_3927815, EPI_ISL_3927816, EPI_ISL_3927817, EPI_ISL_3927818, EPI_ISL_3927819, EPI_ISL_3927820, EPI_ISL_3927821, EPI_ISL_3927822, EPI_ISL_3927823, EPI_ISL_3927824, EPI_ISL_3927825, EPI_ISL_3927826, EPI_ISL_3927827, EPI_ISL_3927828, EPI_ISL_3927829, EPI_ISL_3927830, EPI_ISL_3927831, EPI_ISL_3927832, EPI_ISL_3927833, EPI_ISL_3927834, EPI_ISL_3927836, EPI_ISL_3927837, EPI_ISL_3927838, EPI_ISL_3927839, EPI_ISL_3927840, EPI_ISL_3927841, EPI_ISL_3927842, EPI_ISL_3927843, EPI_ISL_3927844, EPI_ISL_3927845, EPI_ISL_3927846, EPI_ISL_3927847, EPI_ISL_3927848, EPI_ISL_3927849, EPI_ISL_3927850, EPI_ISL_3927851, EPI_ISL_3927852, EPI_ISL_3927853, EPI_ISL_3927854, EPI_ISL_3927855, EPI_ISL_3927856, EPI_ISL_3927857, EPI_ISL_3927858, EPI_ISL_3927859, EPI_ISL_3927860, EPI_ISL_3927861, EPI_ISL_3927862, EPI_ISL_3927863, EPI_ISL_3927865, EPI_ISL_3927866, EPI_ISL_3927867, EPI_ISL_3927868, EPI_ISL_3927869, EPI_ISL_3927870, EPI_ISL_3927871, EPI_ISL_3927872, EPI_ISL_3927874, EPI_ISL_3927875, EPI_ISL_3927876, EPI_ISL_3927877, EPI_ISL_3927878, EPI_ISL_3927879, EPI_ISL_3927880, EPI_ISL_3927881, EPI_ISL_3927882, EPI_ISL_3927884, EPI_ISL_3927885, EPI_ISL_3927886, EPI_ISL_3927887, EPI_ISL_3927888, EPI_ISL_3927889, EPI_ISL_3927890, EPI_ISL_3927891, EPI_ISL_3927892, EPI_ISL_3927893, EPI_ISL_3927894, EPI_ISL_3927895, EPI_ISL_3927896, EPI_ISL_3927897, EPI_ISL_3927898, EPI_ISL_3927899, EPI_ISL_3927900, EPI_ISL_3927901, EPI_ISL_3927902, EPI_ISL_3927903, EPI_ISL_3927904, EPI_ISL_3927905, EPI_ISL_3927906, EPI_ISL_3927907, EPI_ISL_3927908, EPI_ISL_3927909, EPI_ISL_3927910, EPI_ISL_3927911, EPI_ISL_3927912, EPI_ISL_3927913, EPI_ISL_3927914, EPI_ISL_3927915, EPI_ISL_3927916, EPI_ISL_3927917, EPI_ISL_3927918, EPI_ISL_3927919, EPI_ISL_3927920, EPI_ISL_3927921, EPI_ISL_3927923, EPI_ISL_3927924, EPI_ISL_3927925, EPI_ISL_3927926, EPI_ISL_3927927, EPI_ISL_3927928, EPI_ISL_3927929, EPI_ISL_3927930, EPI_ISL_3927931, EPI_ISL_3927932, EPI_ISL_3927933, EPI_ISL_3927934, EPI_ISL_3927935, EPI_ISL_3927936, EPI_ISL_3927937, EPI_ISL_3927938, EPI_ISL_3927940, EPI_ISL_3927941, EPI_ISL_3927942, EPI_ISL_3927943, EPI_ISL_3927944, EPI_ISL_3927945, EPI_ISL_3927946, EPI_ISL_3927947, EPI_ISL_3927951, EPI_ISL_3927952, EPI_ISL_3927953, EPI_ISL_3927954, EPI_ISL_3927955, EPI_ISL_3927956, EPI_ISL_3927957, EPI_ISL_3927958, EPI_ISL_3927959, EPI_ISL_3927960, EPI_ISL_3927961, EPI_ISL_3927963, EPI_ISL_3927964, EPI_ISL_3927965, EPI_ISL_3927966, EPI_ISL_3927967, EPI_ISL_3927968, EPI_ISL_3927969, EPI_ISL_3927971, EPI_ISL_3927972, EPI_ISL_3927973, EPI_ISL_3927974, EPI_ISL_3927975, EPI_ISL_3927976, EPI_ISL_3927977, EPI_ISL_3927978, EPI_ISL_3927979, EPI_ISL_3927980, EPI_ISL_3927981, EPI_ISL_3927982, EPI_ISL_3927983, EPI_ISL_3927984, EPI_ISL_3927985, EPI_ISL_3927986, EPI_ISL_3927987, EPI_ISL_3927988, EPI_ISL_3927989, EPI_ISL_3927990, EPI_ISL_3927991, EPI_ISL_3927992, EPI_ISL_3927993, EPI_ISL_3927995, EPI_ISL_3927996, EPI_ISL_3927997, EPI_ISL_3927998, EPI_ISL_3927999, EPI_ISL_3928000, EPI_ISL_3928001, EPI_ISL_3928002, EPI_ISL_3928003, EPI_ISL_3928004, EPI_ISL_3928005, EPI_ISL_3928006, EPI_ISL_3928007, EPI_ISL_3928009, EPI_ISL_3928010, EPI_ISL_3928011, EPI_ISL_3928012, EPI_ISL_3928013, EPI_ISL_3928014, EPI_ISL_3928015, EPI_ISL_3928016, EPI_ISL_3928017, EPI_ISL_3928018, EPI_ISL_3928019, EPI_ISL_3928020, EPI_ISL_3928022, EPI_ISL_3928023, EPI_ISL_3928024, EPI_ISL_3928025, EPI_ISL_3928026, EPI_ISL_3928027, EPI_ISL_3928028, EPI_ISL_3928029, EPI_ISL_3928030, EPI_ISL_3928031, EPI_ISL_3928033, EPI_ISL_3928034, EPI_ISL_3928035, EPI_ISL_3928036, EPI_ISL_3928037, EPI_ISL_3928038, EPI_ISL_3928039, EPI_ISL_3928040, EPI_ISL_3928041, EPI_ISL_3928042, EPI_ISL_3928044, EPI_ISL_3928045, EPI_ISL_3928046, EPI_ISL_3928047, EPI_ISL_3928048, EPI_ISL_3928049, EPI_ISL_3928050, EPI_ISL_3928051, EPI_ISL_3928052, EPI_ISL_3928053, EPI_ISL_3928054, EPI_ISL_3928055, EPI_ISL_3928056, EPI_ISL_3928057, EPI_ISL_3928058, EPI_ISL_3928059, EPI_ISL_3928060, EPI_ISL_3928061, EPI_ISL_3928062, EPI_ISL_3928063, EPI_ISL_3928064, EPI_ISL_3928065, EPI_ISL_3928066, EPI_ISL_3928067, EPI_ISL_3928068, EPI_ISL_3928069, EPI_ISL_3928070, EPI_ISL_3928072, EPI_ISL_3928073, EPI_ISL_3928074, EPI_ISL_3928075, EPI_ISL_3928076, EPI_ISL_3928077, EPI_ISL_3928078, EPI_ISL_3928079, EPI_ISL_3928080, EPI_ISL_3928081, EPI_ISL_3928082, EPI_ISL_3928083, EPI_ISL_3928084, EPI_ISL_3928085, EPI_ISL_3928086, EPI_ISL_3928087, EPI_ISL_3928088, EPI_ISL_3928089, EPI_ISL_3928090, EPI_ISL_3928091, EPI_ISL_3928092, EPI_ISL_3928093, EPI_ISL_3928094, EPI_ISL_3928095, EPI_ISL_3928096, EPI_ISL_3928097, EPI_ISL_3928098, EPI_ISL_3928100, EPI_ISL_3928101, EPI_ISL_3928102, EPI_ISL_3928103, EPI_ISL_3928104, EPI_ISL_3928105, EPI_ISL_3928106, EPI_ISL_3928107, EPI_ISL_3928108, EPI_ISL_3928109, EPI_ISL_3928110, EPI_ISL_3928111, EPI_ISL_3928112, EPI_ISL_3928113, EPI_ISL_3928114, EPI_ISL_3928115, EPI_ISL_3928116, EPI_ISL_3928117, EPI_ISL_3928118, EPI_ISL_3928119, EPI_ISL_3928120, EPI_ISL_3928121, EPI_ISL_3928122, EPI_ISL_3928123, EPI_ISL_3928124, EPI_ISL_3928125, EPI_ISL_3928126, EPI_ISL_3928127, EPI_ISL_3928128, EPI_ISL_3928129, EPI_ISL_3928130, EPI_ISL_3928131, EPI_ISL_3928132, EPI_ISL_3928133, EPI_ISL_3928134, EPI_ISL_3928135, EPI_ISL_3928136, EPI_ISL_3928137, EPI_ISL_3928138, EPI_ISL_3928139, EPI_ISL_3928140, EPI_ISL_3928141, EPI_ISL_3928143, EPI_ISL_3928144, EPI_ISL_3928145, EPI_ISL_3928146, EPI_ISL_3928147, EPI_ISL_3928149, EPI_ISL_3928150, EPI_ISL_3928151, EPI_ISL_3928152, EPI_ISL_3928153, EPI_ISL_3928154, EPI_ISL_3928155, EPI_ISL_3928156, EPI_ISL_3928157, EPI_ISL_3928158, EPI_ISL_3928159, EPI_ISL_3928160, EPI_ISL_3928161, EPI_ISL_3928162, EPI_ISL_3928163, EPI_ISL_3928164, EPI_ISL_3928165, EPI_ISL_3928166, EPI_ISL_3928167, EPI_ISL_3928168, EPI_ISL_3928169, EPI_ISL_3928170, EPI_ISL_3928171, EPI_ISL_3928172, EPI_ISL_3928174, EPI_ISL_3928175, EPI_ISL_3928176, EPI_ISL_3928177, EPI_ISL_3928178, EPI_ISL_3928179, EPI_ISL_3928180, EPI_ISL_3928181, EPI_ISL_3928182, EPI_ISL_3928183, EPI_ISL_3928184, EPI_ISL_3928186, EPI_ISL_3928187, EPI_ISL_3928188, EPI_ISL_3928189, EPI_ISL_3928190, EPI_ISL_3928191, EPI_ISL_3928192, EPI_ISL_3928193, EPI_ISL_3928194, EPI_ISL_3928195, EPI_ISL_3928196, EPI_ISL_3928197, EPI_ISL_3928198, EPI_ISL_3928199, EPI_ISL_3928200, EPI_ISL_3928201, EPI_ISL_3928202, EPI_ISL_3928203, EPI_ISL_3928204, EPI_ISL_3928205, EPI_ISL_3928206, EPI_ISL_3928207, EPI_ISL_3928208, EPI_ISL_3928209, EPI_ISL_3928211, EPI_ISL_3928212, EPI_ISL_3928213, EPI_ISL_3928214, EPI_ISL_3928215, EPI_ISL_3928216, EPI_ISL_3928217, EPI_ISL_3928218, EPI_ISL_3928220, EPI_ISL_3928221, EPI_ISL_3928222, EPI_ISL_3928223, EPI_ISL_3928225, EPI_ISL_3928226, EPI_ISL_3928227, EPI_ISL_3928228, EPI_ISL_3928229, EPI_ISL_3928231, EPI_ISL_3928232, EPI_ISL_3928233, EPI_ISL_3928234, EPI_ISL_3928235, EPI_ISL_3928236, EPI_ISL_3928237, EPI_ISL_3928238, EPI_ISL_3928239, EPI_ISL_3928240, EPI_ISL_3928241, EPI_ISL_3928242, EPI_ISL_3928243, EPI_ISL_3928244, EPI_ISL_3928245, EPI_ISL_3928247, EPI_ISL_3928248, EPI_ISL_3928249, EPI_ISL_3928250, EPI_ISL_3928251, EPI_ISL_3928252, EPI_ISL_3928253, EPI_ISL_3928254, EPI_ISL_3928256, EPI_ISL_3928257, EPI_ISL_3928259, EPI_ISL_3928260, EPI_ISL_3928261, EPI_ISL_3928262, EPI_ISL_3928263, EPI_ISL_3928264, EPI_ISL_3928265, EPI_ISL_3928266, EPI_ISL_3928267, EPI_ISL_3928268, EPI_ISL_3928269, EPI_ISL_3928270, EPI_ISL_3928271, EPI_ISL_3928272, EPI_ISL_3928273, EPI_ISL_3928274, EPI_ISL_3928275, EPI_ISL_3928276, EPI_ISL_3928277, EPI_ISL_3928278, EPI_ISL_3928279, EPI_ISL_3928280, EPI_ISL_3928281, EPI_ISL_3928282, EPI_ISL_3928283, EPI_ISL_3928284, EPI_ISL_3928285, EPI_ISL_3928286, EPI_ISL_3928287, EPI_ISL_3928288, EPI_ISL_3928289, EPI_ISL_3928290, EPI_ISL_3928291, EPI_ISL_3928292, EPI_ISL_3928293, EPI_ISL_3928294, EPI_ISL_3928295, EPI_ISL_3928296, EPI_ISL_3928297, EPI_ISL_3928298, EPI_ISL_3928299, EPI_ISL_3928300, EPI_ISL_3928301, EPI_ISL_3928302, EPI_ISL_3928303, EPI_ISL_3928305, EPI_ISL_3928306, EPI_ISL_3928307, EPI_ISL_3928308, EPI_ISL_3928309, EPI_ISL_3928310, EPI_ISL_3928311, EPI_ISL_3928312, EPI_ISL_3928313, EPI_ISL_3928314, EPI_ISL_3928315, EPI_ISL_3928316, EPI_ISL_3928317, EPI_ISL_3928318, EPI_ISL_3928319, EPI_ISL_3928320, EPI_ISL_3928321, EPI_ISL_3928322, EPI_ISL_3928323, EPI_ISL_3928324, EPI_ISL_3928325, EPI_ISL_3928326, EPI_ISL_3928327, EPI_ISL_3928328, EPI_ISL_3928329, EPI_ISL_3928330, EPI_ISL_3928331, EPI_ISL_3928332, EPI_ISL_3928334, EPI_ISL_3928335, EPI_ISL_3928337, EPI_ISL_3928338, EPI_ISL_3928339, EPI_ISL_3928340, EPI_ISL_3928341, EPI_ISL_3928342, EPI_ISL_3928343, EPI_ISL_3928344, EPI_ISL_3928345, EPI_ISL_3928346, EPI_ISL_3928347, EPI_ISL_3928349, EPI_ISL_3928350, EPI_ISL_3928351, EPI_ISL_3928352, EPI_ISL_3928353, EPI_ISL_3928354, EPI_ISL_3928355, EPI_ISL_3928356, EPI_ISL_3928357, EPI_ISL_3928358, EPI_ISL_3928359, EPI_ISL_3928361, EPI_ISL_3928362, EPI_ISL_3928363, EPI_ISL_3928364, EPI_ISL_3928365, EPI_ISL_3928366, EPI_ISL_3928367, EPI_ISL_3928368, EPI_ISL_3928369, EPI_ISL_3928370, EPI_ISL_3928371, EPI_ISL_3928372, EPI_ISL_3928373, EPI_ISL_3928374, EPI_ISL_3928375, EPI_ISL_3928376, EPI_ISL_3928377, EPI_ISL_3928378, EPI_ISL_3928379, EPI_ISL_3928380, EPI_ISL_3928381, EPI_ISL_3928382, EPI_ISL_3928383, EPI_ISL_3928384, EPI_ISL_3928385, EPI_ISL_3928386, EPI_ISL_3928387, EPI_ISL_3928388, EPI_ISL_3928389, EPI_ISL_3928390, EPI_ISL_3928391, EPI_ISL_3928392, EPI_ISL_3928393, EPI_ISL_3928394, EPI_ISL_3928395, EPI_ISL_3928396, EPI_ISL_3928398, EPI_ISL_3928399, EPI_ISL_3928400, EPI_ISL_3928401, EPI_ISL_3928402, EPI_ISL_3928404, EPI_ISL_3928406, EPI_ISL_3928407, EPI_ISL_3928408, EPI_ISL_3928409, EPI_ISL_3928410, EPI_ISL_3928411, EPI_ISL_3928412, EPI_ISL_3928413, EPI_ISL_3928414, EPI_ISL_3928415, EPI_ISL_3928416, EPI_ISL_3928417, EPI_ISL_3928418, EPI_ISL_3928419, EPI_ISL_3928420, EPI_ISL_3928421, EPI_ISL_3928422, EPI_ISL_3928423, EPI_ISL_3928424, EPI_ISL_3928425, EPI_ISL_3928426, EPI_ISL_3928427, EPI_ISL_3928428, EPI_ISL_3928429, EPI_ISL_3928430, EPI_ISL_3928431, EPI_ISL_3928432, EPI_ISL_3928433, EPI_ISL_3928434, EPI_ISL_3928435, EPI_ISL_3928436, EPI_ISL_3928437, EPI_ISL_3928438, EPI_ISL_3928439, EPI_ISL_3928440, EPI_ISL_3928441, EPI_ISL_3928442, EPI_ISL_3928443, EPI_ISL_3928444, EPI_ISL_3928445, EPI_ISL_3928446, EPI_ISL_3928447, EPI_ISL_3928448, EPI_ISL_3928449, EPI_ISL_3928450, EPI_ISL_3928451, EPI_ISL_3928452, EPI_ISL_3928453, EPI_ISL_3928454, EPI_ISL_3928455, EPI_ISL_3928456, EPI_ISL_3928457, EPI_ISL_3928458, EPI_ISL_3928459, EPI_ISL_3928460, EPI_ISL_3928461, EPI_ISL_3928462, EPI_ISL_3928463, EPI_ISL_3928464, EPI_ISL_3928465, EPI_ISL_3928466, EPI_ISL_3928467, EPI_ISL_3928468, EPI_ISL_3928469, EPI_ISL_3928470, EPI_ISL_3928471, EPI_ISL_3928472, EPI_ISL_3928473, EPI_ISL_3928474, EPI_ISL_3928476, EPI_ISL_3928478, EPI_ISL_3928479, EPI_ISL_3928480, EPI_ISL_3928481, EPI_ISL_3928482, EPI_ISL_3928485, EPI_ISL_3928486, EPI_ISL_3928487, EPI_ISL_3928488, EPI_ISL_3928489, EPI_ISL_3928490, EPI_ISL_3928491, EPI_ISL_3928492, EPI_ISL_3928493, EPI_ISL_3928494, EPI_ISL_3928495, EPI_ISL_3928497, EPI_ISL_3928498, EPI_ISL_3928499, EPI_ISL_3928500, EPI_ISL_3928501, EPI_ISL_3928502, EPI_ISL_3928503, EPI_ISL_3928504, EPI_ISL_3928505, EPI_ISL_3928506, EPI_ISL_3928507, EPI_ISL_3928508, EPI_ISL_3928509, EPI_ISL_3928510, EPI_ISL_3928511, EPI_ISL_3928512, EPI_ISL_3928513, EPI_ISL_3928514, EPI_ISL_3928515, EPI_ISL_3928516, EPI_ISL_3928517, EPI_ISL_3928518, EPI_ISL_3928519, EPI_ISL_3928520, EPI_ISL_3928521, EPI_ISL_3928522, EPI_ISL_3928523, EPI_ISL_3928524, EPI_ISL_3928525, EPI_ISL_3928526, EPI_ISL_3928527, EPI_ISL_3928528, EPI_ISL_3928529, EPI_ISL_3928530, EPI_ISL_3928531, EPI_ISL_3928532, EPI_ISL_3928533, EPI_ISL_3928534, EPI_ISL_3928535, EPI_ISL_3928536, EPI_ISL_3928537, EPI_ISL_3928538, EPI_ISL_3928539, EPI_ISL_3928540, EPI_ISL_3928541, EPI_ISL_3928542, EPI_ISL_3928543, EPI_ISL_3928544, EPI_ISL_3928545, EPI_ISL_3928546, EPI_ISL_3928547, EPI_ISL_3928548, EPI_ISL_3928549, EPI_ISL_3928550, EPI_ISL_3928551, EPI_ISL_3928552, EPI_ISL_3928553, EPI_ISL_3928554, EPI_ISL_3928555, EPI_ISL_3928558, EPI_ISL_3928559, EPI_ISL_3928561, EPI_ISL_3928562, EPI_ISL_3928563, EPI_ISL_3928564, EPI_ISL_3928566, EPI_ISL_3928567, EPI_ISL_3928568, EPI_ISL_3928569, EPI_ISL_3928570, EPI_ISL_3928571, EPI_ISL_3928572, EPI_ISL_3928573, EPI_ISL_3928574, EPI_ISL_3928575, EPI_ISL_3928576, EPI_ISL_3928578, EPI_ISL_3928579, EPI_ISL_3928580, EPI_ISL_3928581, EPI_ISL_3928582, EPI_ISL_3928583, EPI_ISL_3928584, EPI_ISL_3928587, EPI_ISL_3928588, EPI_ISL_3928589, EPI_ISL_3928590, EPI_ISL_3928591, EPI_ISL_3928592, EPI_ISL_3928593, EPI_ISL_3928594, EPI_ISL_3928595, EPI_ISL_3928596, EPI_ISL_3928597, EPI_ISL_3928598, EPI_ISL_3928599, EPI_ISL_3928600, EPI_ISL_3928602, EPI_ISL_3928603, EPI_ISL_3928604, EPI_ISL_3928606, EPI_ISL_3928607, EPI_ISL_3928608, EPI_ISL_3928609, EPI_ISL_3928611, EPI_ISL_3928612, EPI_ISL_3928614, EPI_ISL_3928615, EPI_ISL_3928616, EPI_ISL_3928617, EPI_ISL_3928618, EPI_ISL_3928619, EPI_ISL_3928620, EPI_ISL_3928621, EPI_ISL_3928622, EPI_ISL_3928623, EPI_ISL_3928624, EPI_ISL_3928625, EPI_ISL_3928626, EPI_ISL_3928627, EPI_ISL_3928628, EPI_ISL_3928629, EPI_ISL_3928630, EPI_ISL_3928631, EPI_ISL_3928632, EPI_ISL_3928633, EPI_ISL_3928634, EPI_ISL_3928635, EPI_ISL_3928636, EPI_ISL_3928637, EPI_ISL_3928638, EPI_ISL_3928639, EPI_ISL_3928640, EPI_ISL_3928641, EPI_ISL_3928642, EPI_ISL_3928643, EPI_ISL_3928644, EPI_ISL_3928645, EPI_ISL_3928647, EPI_ISL_3928648, EPI_ISL_3928649, EPI_ISL_3928650, EPI_ISL_3928651, EPI_ISL_3928652, EPI_ISL_3928654, EPI_ISL_3928655, EPI_ISL_3928656, EPI_ISL_3928657, EPI_ISL_3928658, EPI_ISL_3928659, EPI_ISL_3928660, EPI_ISL_3928661, EPI_ISL_3928662, EPI_ISL_3928663, EPI_ISL_3928664, EPI_ISL_3928665, EPI_ISL_3928666, EPI_ISL_3928667, EPI_ISL_3928668, EPI_ISL_3928669, EPI_ISL_3928671, EPI_ISL_3928672, EPI_ISL_3928673, EPI_ISL_3928674, EPI_ISL_3928675, EPI_ISL_3928676, EPI_ISL_3928677, EPI_ISL_3928678, EPI_ISL_3928679, EPI_ISL_3928680, EPI_ISL_3928681, EPI_ISL_3928682, EPI_ISL_3928683, EPI_ISL_3928684, EPI_ISL_3928685, EPI_ISL_3928686, EPI_ISL_3928687, EPI_ISL_3928688, EPI_ISL_3928689, EPI_ISL_3928690, EPI_ISL_3928691, EPI_ISL_3928692, EPI_ISL_3928693, EPI_ISL_3928694, EPI_ISL_3928695, EPI_ISL_3928696, EPI_ISL_3928698, EPI_ISL_3928699, EPI_ISL_3928700, EPI_ISL_3928701, EPI_ISL_3928702, EPI_ISL_3928703, EPI_ISL_3928704, EPI_ISL_3928705, EPI_ISL_3928707, EPI_ISL_3928708, EPI_ISL_3928709, EPI_ISL_3928710, EPI_ISL_3928711, EPI_ISL_3928713, EPI_ISL_3928714, EPI_ISL_3928715, EPI_ISL_3928716, EPI_ISL_3928717, EPI_ISL_3928719, EPI_ISL_3928720, EPI_ISL_3928721, EPI_ISL_3928722, EPI_ISL_3928723, EPI_ISL_3928724, EPI_ISL_3928725, EPI_ISL_3928726, EPI_ISL_3928727, EPI_ISL_3928728, EPI_ISL_3928729, EPI_ISL_3928730, EPI_ISL_3928731, EPI_ISL_3928732, EPI_ISL_3928733, EPI_ISL_3928734, EPI_ISL_3928735, EPI_ISL_3928736, EPI_ISL_3928737, EPI_ISL_3928738, EPI_ISL_3928739, EPI_ISL_3928740, EPI_ISL_3928741, EPI_ISL_3928742, EPI_ISL_3928743, EPI_ISL_3928744, EPI_ISL_3928745, EPI_ISL_3928746, EPI_ISL_3928747, EPI_ISL_3928748, EPI_ISL_3928749, EPI_ISL_3928750, EPI_ISL_3928751, EPI_ISL_3928752, EPI_ISL_3928753, EPI_ISL_3928754, EPI_ISL_3928755, EPI_ISL_3928756, EPI_ISL_3928757, EPI_ISL_3928758, EPI_ISL_3928760, EPI_ISL_3928762, EPI_ISL_3928763, EPI_ISL_3928764, EPI_ISL_3928765, EPI_ISL_3928767, EPI_ISL_3928768, EPI_ISL_3928769, EPI_ISL_3928770, EPI_ISL_3928771, EPI_ISL_3928772, EPI_ISL_3928773, EPI_ISL_3928774, EPI_ISL_3928775, EPI_ISL_3928776, EPI_ISL_3928777, EPI_ISL_3928778, EPI_ISL_3928779, EPI_ISL_3928780, EPI_ISL_3928781, EPI_ISL_3928782, EPI_ISL_3928783, EPI_ISL_3928784, EPI_ISL_3928785, EPI_ISL_3928786, EPI_ISL_3928787, EPI_ISL_3928788, EPI_ISL_3928789, EPI_ISL_3928790, EPI_ISL_3928791, EPI_ISL_3928792, EPI_ISL_3928793, EPI_ISL_3928794, EPI_ISL_3928795, EPI_ISL_3928796, EPI_ISL_3928797, EPI_ISL_3928798, EPI_ISL_3928799, EPI_ISL_3928800, EPI_ISL_3928801, EPI_ISL_3928802, EPI_ISL_3928803, EPI_ISL_3928804, EPI_ISL_3928805, EPI_ISL_3928806, EPI_ISL_3928807, EPI_ISL_3928808, EPI_ISL_3928809, EPI_ISL_3928810, EPI_ISL_3928811, EPI_ISL_3928812, EPI_ISL_3928813, EPI_ISL_3928814, EPI_ISL_3928815, EPI_ISL_3928816, EPI_ISL_3928817, EPI_ISL_3928819, EPI_ISL_3928820, EPI_ISL_3928821, EPI_ISL_3928822, EPI_ISL_3928823, EPI_ISL_3928824, EPI_ISL_3928825, EPI_ISL_3928826, EPI_ISL_3928827, EPI_ISL_3928828, EPI_ISL_3928829, EPI_ISL_3928830, EPI_ISL_3928831, EPI_ISL_3928832, EPI_ISL_3928833, EPI_ISL_3928834, EPI_ISL_3928835, EPI_ISL_3928837, EPI_ISL_3928838, EPI_ISL_3928839, EPI_ISL_3928840, EPI_ISL_3928841, EPI_ISL_3928842, EPI_ISL_3928844, EPI_ISL_3928845, EPI_ISL_3928846, EPI_ISL_3928848, EPI_ISL_3928849, EPI_ISL_3928850, EPI_ISL_3928852, EPI_ISL_3928853, EPI_ISL_3928854, EPI_ISL_3928855, EPI_ISL_3928856, EPI_ISL_3928857, EPI_ISL_3928858, EPI_ISL_3928859, EPI_ISL_3928860, EPI_ISL_3928861, EPI_ISL_3928862, EPI_ISL_3928864, EPI_ISL_3928865, EPI_ISL_3928866, EPI_ISL_3928867, EPI_ISL_3928868, EPI_ISL_3928869, EPI_ISL_3928870, EPI_ISL_3928871, EPI_ISL_3928872, EPI_ISL_3928873, EPI_ISL_3928874, EPI_ISL_3928875, EPI_ISL_3928876, EPI_ISL_3928877, EPI_ISL_3928878, EPI_ISL_3928879, EPI_ISL_3928880, EPI_ISL_3928881, EPI_ISL_3928882, EPI_ISL_3928883, EPI_ISL_3928884, EPI_ISL_3928885, EPI_ISL_3928886, EPI_ISL_3928887, EPI_ISL_3928888, EPI_ISL_3928889, EPI_ISL_3928891, EPI_ISL_3928892, EPI_ISL_3928893, EPI_ISL_3928894, EPI_ISL_3928895, EPI_ISL_3928896, EPI_ISL_3928898, EPI_ISL_3928899, EPI_ISL_3928900, EPI_ISL_3928901, EPI_ISL_3928902, EPI_ISL_3928903, EPI_ISL_3928904, EPI_ISL_3928905, EPI_ISL_3928906, EPI_ISL_3928907, EPI_ISL_3928908, EPI_ISL_3928909, EPI_ISL_3928910, EPI_ISL_3928911, EPI_ISL_3928912, EPI_ISL_3928913, EPI_ISL_3928916, EPI_ISL_3928917, EPI_ISL_3928919, EPI_ISL_3928920, EPI_ISL_3928921, EPI_ISL_3928922, EPI_ISL_3928923, EPI_ISL_3928924, EPI_ISL_3928925, EPI_ISL_3928926, EPI_ISL_3928927, EPI_ISL_3928928, EPI_ISL_3928929, EPI_ISL_3928930, EPI_ISL_3928931, EPI_ISL_3928932, EPI_ISL_3928933, EPI_ISL_3928935, EPI_ISL_3928936, EPI_ISL_3928937, EPI_ISL_3928938, EPI_ISL_3928939, EPI_ISL_3928940, EPI_ISL_3928942, EPI_ISL_3928943, EPI_ISL_3928944, EPI_ISL_3928945, EPI_ISL_3928946, EPI_ISL_3928947, EPI_ISL_3928948, EPI_ISL_3928949, EPI_ISL_3928950, EPI_ISL_3928951, EPI_ISL_3928952, EPI_ISL_3928954, EPI_ISL_3928955, EPI_ISL_3928956, EPI_ISL_3928957, EPI_ISL_3928958, EPI_ISL_3928960, EPI_ISL_3928961, EPI_ISL_3928962, EPI_ISL_3928963, EPI_ISL_3928964, EPI_ISL_3928965, EPI_ISL_3928966, EPI_ISL_3928967, EPI_ISL_3928968, EPI_ISL_3928969, EPI_ISL_3928970, EPI_ISL_3928971, EPI_ISL_3928972, EPI_ISL_3928973, EPI_ISL_3928974, EPI_ISL_3928976, EPI_ISL_3928977, EPI_ISL_3928978, EPI_ISL_3928979, EPI_ISL_3928980, EPI_ISL_3928981, EPI_ISL_3928982, EPI_ISL_3928983, EPI_ISL_3928984, EPI_ISL_3928985, EPI_ISL_3928986, EPI_ISL_3928987, EPI_ISL_3928989, EPI_ISL_3928991, EPI_ISL_3928992, EPI_ISL_3928993, EPI_ISL_3928995, EPI_ISL_3928996, EPI_ISL_3928997, EPI_ISL_3928999, EPI_ISL_3929000, EPI_ISL_3929001, EPI_ISL_3929002, EPI_ISL_3929003, EPI_ISL_3929004, EPI_ISL_3929005, EPI_ISL_3929006, EPI_ISL_3929007, EPI_ISL_3929008, EPI_ISL_3929009, EPI_ISL_3929010, EPI_ISL_3929011, EPI_ISL_3929012, EPI_ISL_3929013, EPI_ISL_3929016, EPI_ISL_3929018, EPI_ISL_3929019, EPI_ISL_3929020, EPI_ISL_3929021, EPI_ISL_3929022, EPI_ISL_3929023, EPI_ISL_3929026, EPI_ISL_3929028, EPI_ISL_3929029, EPI_ISL_3929030, EPI_ISL_3929032, EPI_ISL_3929033, EPI_ISL_3929034, EPI_ISL_3929035, EPI_ISL_3929036, EPI_ISL_3929037, EPI_ISL_3929038, EPI_ISL_3929039, EPI_ISL_3929040, EPI_ISL_3929041, EPI_ISL_3929042, EPI_ISL_3929043, EPI_ISL_3929044, EPI_ISL_3929046, EPI_ISL_3929047, EPI_ISL_3929048, EPI_ISL_3929049, EPI_ISL_3929051, EPI_ISL_3929052, EPI_ISL_3929053, EPI_ISL_3929054, EPI_ISL_3929055, EPI_ISL_3929056, EPI_ISL_3929058, EPI_ISL_3929059, EPI_ISL_3929060, EPI_ISL_3929061, EPI_ISL_3929062, EPI_ISL_3929063, EPI_ISL_3929065, EPI_ISL_3929066, EPI_ISL_3929067, EPI_ISL_3929068, EPI_ISL_3929069, EPI_ISL_3929070, EPI_ISL_3929073, EPI_ISL_3929074, EPI_ISL_3929075, EPI_ISL_3929076, EPI_ISL_3929077, EPI_ISL_3929078, EPI_ISL_3929079, EPI_ISL_3929080, EPI_ISL_3929081, EPI_ISL_3929083, EPI_ISL_3929084, EPI_ISL_3929085, EPI_ISL_3929086, EPI_ISL_3929087, EPI_ISL_3929088, EPI_ISL_3929089, EPI_ISL_3929090, EPI_ISL_3929091, EPI_ISL_3929092, EPI_ISL_3929093, EPI_ISL_3929094, EPI_ISL_3929095, EPI_ISL_3929096, EPI_ISL_3929098, EPI_ISL_3929099, EPI_ISL_3929100, EPI_ISL_3929101, EPI_ISL_3929102, EPI_ISL_3929103, EPI_ISL_3929104, EPI_ISL_3929106, EPI_ISL_3929107, EPI_ISL_3929108, EPI_ISL_3929109, EPI_ISL_3929110, EPI_ISL_3929111, EPI_ISL_3929112, EPI_ISL_3929113, EPI_ISL_3929115, EPI_ISL_3929116, EPI_ISL_3929119, EPI_ISL_3929120, EPI_ISL_3929121, EPI_ISL_3929123, EPI_ISL_3929124, EPI_ISL_3929125, EPI_ISL_3929126, EPI_ISL_3929128, EPI_ISL_3929130, EPI_ISL_3929132, EPI_ISL_3929133, EPI_ISL_3929134, EPI_ISL_3929135, EPI_ISL_3929136, EPI_ISL_3929137, EPI_ISL_3929138, EPI_ISL_3929140, EPI_ISL_3929142, EPI_ISL_3929143, EPI_ISL_3929144, EPI_ISL_3929145, EPI_ISL_3929146, EPI_ISL_3929147, EPI_ISL_3929148, EPI_ISL_3929149, EPI_ISL_3929150, EPI_ISL_3929151, EPI_ISL_3929152, EPI_ISL_3929153, EPI_ISL_3929154, EPI_ISL_3929155, EPI_ISL_3929156, EPI_ISL_3929157, EPI_ISL_3929158, EPI_ISL_3929159, EPI_ISL_3929160, EPI_ISL_3929161, EPI_ISL_3929162, EPI_ISL_3929163, EPI_ISL_3929164, EPI_ISL_3929165, EPI_ISL_3929166, EPI_ISL_3929167, EPI_ISL_3929169, EPI_ISL_3929171, EPI_ISL_3929172, EPI_ISL_3929174, EPI_ISL_3929175, EPI_ISL_3929176, EPI_ISL_3929177, EPI_ISL_3929178, EPI_ISL_3929179, EPI_ISL_3929180, EPI_ISL_3929181, EPI_ISL_3929182, EPI_ISL_3929183, EPI_ISL_3929184, EPI_ISL_3929185, EPI_ISL_3929186, EPI_ISL_3929187, EPI_ISL_3929188, EPI_ISL_3929189, EPI_ISL_3929190, EPI_ISL_3929191, EPI_ISL_3929192, EPI_ISL_3929194, EPI_ISL_3929195, EPI_ISL_3929196, EPI_ISL_3929197, EPI_ISL_3929198, EPI_ISL_3929199, EPI_ISL_3929200, EPI_ISL_3929201, EPI_ISL_3929202, EPI_ISL_3929203, EPI_ISL_3929204, EPI_ISL_3929205, EPI_ISL_3929206, EPI_ISL_3929207, EPI_ISL_3929208, EPI_ISL_3929209, EPI_ISL_3929210, EPI_ISL_3929211, EPI_ISL_3929212, EPI_ISL_3929213, EPI_ISL_3929214, EPI_ISL_3929217, EPI_ISL_3929218, EPI_ISL_3929219, EPI_ISL_3929220, EPI_ISL_3929222, EPI_ISL_3929223, EPI_ISL_3929224, EPI_ISL_3929225, EPI_ISL_3929226, EPI_ISL_3929227, EPI_ISL_3929229, EPI_ISL_3929230, EPI_ISL_3929231, EPI_ISL_3929232, EPI_ISL_3929233, EPI_ISL_3929234, EPI_ISL_3929235, EPI_ISL_3929236, EPI_ISL_3929237, EPI_ISL_3929238, EPI_ISL_3929239, EPI_ISL_3929241, EPI_ISL_3929242, EPI_ISL_3929243, EPI_ISL_3929244, EPI_ISL_3929245, EPI_ISL_3929246, EPI_ISL_3929247, EPI_ISL_3929248, EPI_ISL_3929249, EPI_ISL_3929250, EPI_ISL_3929251, EPI_ISL_3929252, EPI_ISL_3929253, EPI_ISL_3929254, EPI_ISL_3929256, EPI_ISL_3929257, EPI_ISL_3929259, EPI_ISL_3929260, EPI_ISL_3929262, EPI_ISL_3929264, EPI_ISL_3929265, EPI_ISL_3929268, EPI_ISL_3929269, EPI_ISL_3929270, EPI_ISL_3929272, EPI_ISL_3929273, EPI_ISL_3929274, EPI_ISL_3929275, EPI_ISL_3929276, EPI_ISL_3929277, EPI_ISL_3929278, EPI_ISL_3929279, EPI_ISL_3929280, EPI_ISL_3929281, EPI_ISL_3929282, EPI_ISL_3929283, EPI_ISL_3929284, EPI_ISL_3929285, EPI_ISL_3929286, EPI_ISL_3929287, EPI_ISL_3929288, EPI_ISL_3929289, EPI_ISL_3929291, EPI_ISL_3929292, EPI_ISL_3929293, EPI_ISL_3929294, EPI_ISL_3929295, EPI_ISL_3929296, EPI_ISL_3929298, EPI_ISL_3929299, EPI_ISL_3929300, EPI_ISL_3929301, EPI_ISL_3929302, EPI_ISL_3929303, EPI_ISL_3929304, EPI_ISL_3929305, EPI_ISL_3929306, EPI_ISL_3929307, EPI_ISL_3929308, EPI_ISL_3929310, EPI_ISL_3929311, EPI_ISL_3929312, EPI_ISL_3929314, EPI_ISL_3929315, EPI_ISL_3929316, EPI_ISL_3929317, EPI_ISL_3929318, EPI_ISL_3929319, EPI_ISL_3929320, EPI_ISL_3929321, EPI_ISL_3929324, EPI_ISL_3929325, EPI_ISL_3929326, EPI_ISL_3929327, EPI_ISL_3929328, EPI_ISL_3929329, EPI_ISL_3929330, EPI_ISL_3929331, EPI_ISL_3929332, EPI_ISL_3929333, EPI_ISL_3929334, EPI_ISL_3929335, EPI_ISL_3929336, EPI_ISL_3929337, EPI_ISL_3929338, EPI_ISL_3929339, EPI_ISL_3929340, EPI_ISL_3929341, EPI_ISL_3929342, EPI_ISL_3929343, EPI_ISL_3929344, EPI_ISL_3929346, EPI_ISL_3929347, EPI_ISL_3929348, EPI_ISL_3929349, EPI_ISL_3929350, EPI_ISL_3929351, EPI_ISL_3929352, EPI_ISL_3929353, EPI_ISL_3929355, EPI_ISL_3929356, EPI_ISL_3929357, EPI_ISL_3929358, EPI_ISL_3929359, EPI_ISL_3929360, EPI_ISL_3929361, EPI_ISL_3929362, EPI_ISL_3929363, EPI_ISL_3929364, EPI_ISL_3929365, EPI_ISL_3929366, EPI_ISL_3929367, EPI_ISL_3929368, EPI_ISL_3929369, EPI_ISL_3929370, EPI_ISL_3929371, EPI_ISL_3929372, EPI_ISL_3929373, EPI_ISL_3929374, EPI_ISL_3929376, EPI_ISL_3929377, EPI_ISL_3929378, EPI_ISL_3929379, EPI_ISL_3929380, EPI_ISL_3929381, EPI_ISL_3929383, EPI_ISL_3929384, EPI_ISL_3929385, EPI_ISL_3929386, EPI_ISL_3929387, EPI_ISL_3929389, EPI_ISL_3929390, EPI_ISL_3929391, EPI_ISL_3929392, EPI_ISL_3929393, EPI_ISL_3929394, EPI_ISL_3929395, EPI_ISL_3929396, EPI_ISL_3929397, EPI_ISL_3929398, EPI_ISL_3929399, EPI_ISL_3929400, EPI_ISL_3929401, EPI_ISL_3929402, EPI_ISL_3929403, EPI_ISL_3929404, EPI_ISL_3929405, EPI_ISL_3929406, EPI_ISL_3929407, EPI_ISL_3929408, EPI_ISL_3929409, EPI_ISL_3929410, EPI_ISL_3929411, EPI_ISL_3929412, EPI_ISL_3929413, EPI_ISL_3929414, EPI_ISL_3929415, EPI_ISL_3929418, EPI_ISL_3929419, EPI_ISL_3929421, EPI_ISL_3929422, EPI_ISL_3929423, EPI_ISL_3929424, EPI_ISL_3929425, EPI_ISL_3929426, EPI_ISL_3929427, EPI_ISL_3929428, EPI_ISL_3929429, EPI_ISL_3929430, EPI_ISL_3929431, EPI_ISL_3929432, EPI_ISL_3929433, EPI_ISL_3929434, EPI_ISL_3929435, EPI_ISL_3929436, EPI_ISL_3929437, EPI_ISL_3929438, EPI_ISL_3929439, EPI_ISL_3929440, EPI_ISL_3929441, EPI_ISL_3929442, EPI_ISL_3929443, EPI_ISL_3929444, EPI_ISL_3929445, EPI_ISL_3929446, EPI_ISL_3929447, EPI_ISL_3929448, EPI_ISL_3929449, EPI_ISL_3929450, EPI_ISL_3929451, EPI_ISL_3929452, EPI_ISL_3929453, EPI_ISL_3929454, EPI_ISL_3929455, EPI_ISL_3929456, EPI_ISL_3929457, EPI_ISL_3929458, EPI_ISL_3929459, EPI_ISL_3929460, EPI_ISL_3929461, EPI_ISL_3929462, EPI_ISL_3929463, EPI_ISL_3929465, EPI_ISL_3929466, EPI_ISL_3929467, EPI_ISL_3929468, EPI_ISL_3929469, EPI_ISL_3929470, EPI_ISL_3929471, EPI_ISL_3929472, EPI_ISL_3929473, EPI_ISL_3929474, EPI_ISL_3929475, EPI_ISL_3929476, EPI_ISL_3929477, EPI_ISL_3929478, EPI_ISL_3929479, EPI_ISL_3929480, EPI_ISL_3929481, EPI_ISL_3929482, EPI_ISL_3929483, EPI_ISL_3929484, EPI_ISL_3929485, EPI_ISL_3929486, EPI_ISL_3929487, EPI_ISL_3929488, EPI_ISL_3929489, EPI_ISL_3929490, EPI_ISL_3929491, EPI_ISL_3929492, EPI_ISL_3929494, EPI_ISL_3929495, EPI_ISL_3929496, EPI_ISL_3929497, EPI_ISL_3929499, EPI_ISL_3929500, EPI_ISL_3929501, EPI_ISL_3929502, EPI_ISL_3929504, EPI_ISL_3929506, EPI_ISL_3929507, EPI_ISL_3929508, EPI_ISL_3929509, EPI_ISL_3929510, EPI_ISL_3929513, EPI_ISL_3929514, EPI_ISL_3929516, EPI_ISL_3929517, EPI_ISL_3929518, EPI_ISL_3929519, EPI_ISL_3929521, EPI_ISL_3929522, EPI_ISL_3929523, EPI_ISL_3929524, EPI_ISL_3929525, EPI_ISL_3929526, EPI_ISL_3929527, EPI_ISL_3929528, EPI_ISL_3929529, EPI_ISL_3929530, EPI_ISL_3929531, EPI_ISL_3929532, EPI_ISL_3929533, EPI_ISL_3929534, EPI_ISL_3929535, EPI_ISL_3929536, EPI_ISL_3929537, EPI_ISL_3929538, EPI_ISL_3929539, EPI_ISL_3929540, EPI_ISL_3929541, EPI_ISL_3929542, EPI_ISL_3929543, EPI_ISL_3929544, EPI_ISL_3929545, EPI_ISL_3929546, EPI_ISL_3929547, EPI_ISL_3929548, EPI_ISL_3929549, EPI_ISL_3929550, EPI_ISL_3929551, EPI_ISL_3929552, EPI_ISL_3929553, EPI_ISL_3929554, EPI_ISL_3929556, EPI_ISL_3929557, EPI_ISL_3929559, EPI_ISL_3929560, EPI_ISL_3929561, EPI_ISL_3929562, EPI_ISL_3929563, EPI_ISL_3929564, EPI_ISL_3929565, EPI_ISL_3929566, EPI_ISL_3929567, EPI_ISL_3929568, EPI_ISL_3929569, EPI_ISL_3929570, EPI_ISL_3929571, EPI_ISL_3929572, EPI_ISL_3929573, EPI_ISL_3929574, EPI_ISL_3929575, EPI_ISL_3929576, EPI_ISL_3929578, EPI_ISL_3929579, EPI_ISL_3929580, EPI_ISL_3929581, EPI_ISL_3929582, EPI_ISL_3929583, EPI_ISL_3929584, EPI_ISL_3929585, EPI_ISL_3929586, EPI_ISL_3929587, EPI_ISL_3929588, EPI_ISL_3929589, EPI_ISL_3929590, EPI_ISL_3929591, EPI_ISL_3929592, EPI_ISL_3929593, EPI_ISL_3929594, EPI_ISL_3929595, EPI_ISL_3929596, EPI_ISL_3929597, EPI_ISL_3929599, EPI_ISL_3929600, EPI_ISL_3929601, EPI_ISL_3929602, EPI_ISL_3929603, EPI_ISL_3929604, EPI_ISL_3929605, EPI_ISL_3929606, EPI_ISL_3929607, EPI_ISL_3929608, EPI_ISL_3929609, EPI_ISL_3929610, EPI_ISL_3929611, EPI_ISL_3929612, EPI_ISL_3929613, EPI_ISL_3929614, EPI_ISL_3929615, EPI_ISL_3929616, EPI_ISL_3929617, EPI_ISL_3929618, EPI_ISL_3929619, EPI_ISL_3929620, EPI_ISL_3929621, EPI_ISL_3929622, EPI_ISL_3929623, EPI_ISL_3929624, EPI_ISL_3929625, EPI_ISL_3929626, EPI_ISL_3929627, EPI_ISL_3929628, EPI_ISL_3929629, EPI_ISL_3929631, EPI_ISL_3929632, EPI_ISL_3929634, EPI_ISL_3929635, EPI_ISL_3929636, EPI_ISL_3929637, EPI_ISL_3929638, EPI_ISL_3929639, EPI_ISL_3929641, EPI_ISL_3929642, EPI_ISL_3929643, EPI_ISL_3929644, EPI_ISL_3929645, EPI_ISL_3929646, EPI_ISL_3929647, EPI_ISL_3929648, EPI_ISL_3929649, EPI_ISL_3929650, EPI_ISL_3929651, EPI_ISL_3929652, EPI_ISL_3929653, EPI_ISL_3929654, EPI_ISL_3929655, EPI_ISL_3929656, EPI_ISL_3929657, EPI_ISL_3929658, EPI_ISL_3929659, EPI_ISL_3929661, EPI_ISL_3929662, EPI_ISL_3929663, EPI_ISL_3929664, EPI_ISL_3929665, EPI_ISL_3929666, EPI_ISL_3929667, EPI_ISL_3929668, EPI_ISL_3929669, EPI_ISL_3929670, EPI_ISL_3929671, EPI_ISL_3929672, EPI_ISL_3929673, EPI_ISL_3929675, EPI_ISL_3929676, EPI_ISL_3929677, EPI_ISL_3929679, EPI_ISL_3929680, EPI_ISL_3929681, EPI_ISL_3929682, EPI_ISL_3929683, EPI_ISL_3929684, EPI_ISL_3929685, EPI_ISL_3929686, EPI_ISL_3929687, EPI_ISL_3929689, EPI_ISL_3929690, EPI_ISL_3929691, EPI_ISL_3929692, EPI_ISL_3929693, EPI_ISL_3929694, EPI_ISL_3929695, EPI_ISL_3929696, EPI_ISL_3929697, EPI_ISL_3929698, EPI_ISL_3929699, EPI_ISL_3929700, EPI_ISL_3929701, EPI_ISL_3929702, EPI_ISL_3929703, EPI_ISL_3929704, EPI_ISL_3929705, EPI_ISL_3929706, EPI_ISL_3929707, EPI_ISL_3929708, EPI_ISL_3929709, EPI_ISL_3929710, EPI_ISL_3929711, EPI_ISL_3929712, EPI_ISL_3929713, EPI_ISL_3929714, EPI_ISL_3929715, EPI_ISL_3929716, EPI_ISL_3929718, EPI_ISL_3929719, EPI_ISL_3929720, EPI_ISL_3929721, EPI_ISL_3929722, EPI_ISL_3929723, EPI_ISL_3929724, EPI_ISL_3929725, EPI_ISL_3929726, EPI_ISL_3929727, EPI_ISL_3929728, EPI_ISL_3929729, EPI_ISL_3929730, EPI_ISL_3929731, EPI_ISL_3929732, EPI_ISL_3929733, EPI_ISL_3929734, EPI_ISL_3929735, EPI_ISL_3929736, EPI_ISL_3929737, EPI_ISL_3929738, EPI_ISL_3929739, EPI_ISL_3929740, EPI_ISL_3929741, EPI_ISL_3929742, EPI_ISL_3929743, EPI_ISL_3929744, EPI_ISL_3929745, EPI_ISL_3929746, EPI_ISL_3929747, EPI_ISL_3929748, EPI_ISL_3929749, EPI_ISL_3929750, EPI_ISL_3929752, EPI_ISL_3929753, EPI_ISL_3929754, EPI_ISL_3929755, EPI_ISL_3929756, EPI_ISL_3929757, EPI_ISL_3929758, EPI_ISL_3929760, EPI_ISL_3929761, EPI_ISL_3929762, EPI_ISL_3929763, EPI_ISL_3929764, EPI_ISL_3929766, EPI_ISL_3929767, EPI_ISL_3929769, EPI_ISL_3929770, EPI_ISL_3929771, EPI_ISL_3929772, EPI_ISL_3929773, EPI_ISL_3929774, EPI_ISL_3929775, EPI_ISL_3929776, EPI_ISL_3929777, EPI_ISL_3929778, EPI_ISL_3929779, EPI_ISL_3929781, EPI_ISL_3929783, EPI_ISL_3929784, EPI_ISL_3929785, EPI_ISL_3929786, EPI_ISL_3929787, EPI_ISL_3929788, EPI_ISL_3929789, EPI_ISL_3929790, EPI_ISL_3929791, EPI_ISL_3929792, EPI_ISL_3929793, EPI_ISL_3929794, EPI_ISL_3929795, EPI_ISL_3929797, EPI_ISL_3929798, EPI_ISL_3929799, EPI_ISL_3929801, EPI_ISL_3929802, EPI_ISL_3929803, EPI_ISL_3929804, EPI_ISL_3929805, EPI_ISL_3929806, EPI_ISL_3929807, EPI_ISL_3929808, EPI_ISL_3929809, EPI_ISL_3929810, EPI_ISL_3929811, EPI_ISL_3929812, EPI_ISL_3929813, EPI_ISL_3929814, EPI_ISL_3929815, EPI_ISL_3929816, EPI_ISL_3929818, EPI_ISL_3929819, EPI_ISL_3929820, EPI_ISL_3929821, EPI_ISL_3929822, EPI_ISL_3929823, EPI_ISL_3929824, EPI_ISL_3929825, EPI_ISL_3929826, EPI_ISL_3929827, EPI_ISL_3929828, EPI_ISL_3929829, EPI_ISL_3929830, EPI_ISL_3929831, EPI_ISL_3929832, EPI_ISL_3929833, EPI_ISL_3929834, EPI_ISL_3929835, EPI_ISL_3929836, EPI_ISL_3929837, EPI_ISL_3929838, EPI_ISL_3929840, EPI_ISL_3929841, EPI_ISL_3929842, EPI_ISL_3929843, EPI_ISL_3929844, EPI_ISL_3929845, EPI_ISL_3929846, EPI_ISL_3929847, EPI_ISL_3929848, EPI_ISL_3929849, EPI_ISL_3929850, EPI_ISL_3929851, EPI_ISL_3929853, EPI_ISL_3929854, EPI_ISL_3929855, EPI_ISL_3929856, EPI_ISL_3929857, EPI_ISL_3929858, EPI_ISL_3929859, EPI_ISL_3929860, EPI_ISL_3929861, EPI_ISL_3929863, EPI_ISL_3929864, EPI_ISL_3929865, EPI_ISL_3929866, EPI_ISL_3929867, EPI_ISL_3929868, EPI_ISL_3929869, EPI_ISL_3929870, EPI_ISL_3929873, EPI_ISL_3929874, EPI_ISL_3929877, EPI_ISL_3929878, EPI_ISL_3929879, EPI_ISL_3929880, EPI_ISL_3929881, EPI_ISL_3929882, EPI_ISL_3929883, EPI_ISL_3929885, EPI_ISL_3929886, EPI_ISL_3929887, EPI_ISL_3929888, EPI_ISL_3929889, EPI_ISL_3929890, EPI_ISL_3929891, EPI_ISL_3929892, EPI_ISL_3929893, EPI_ISL_3929894, EPI_ISL_3929895, EPI_ISL_3929896, EPI_ISL_3929897, EPI_ISL_3929898, EPI_ISL_3929899, EPI_ISL_3929900, EPI_ISL_3929901, EPI_ISL_3929902, EPI_ISL_3929903, EPI_ISL_3929904, EPI_ISL_3929905, EPI_ISL_3929906, EPI_ISL_3929907, EPI_ISL_3929908, EPI_ISL_3929909, EPI_ISL_3929910, EPI_ISL_3929911, EPI_ISL_3929912, EPI_ISL_3929913, EPI_ISL_3929914, EPI_ISL_3929915, EPI_ISL_3929916, EPI_ISL_3929917, EPI_ISL_3929918, EPI_ISL_3929919, EPI_ISL_3929920, EPI_ISL_3929921, EPI_ISL_3929922, EPI_ISL_3929923, EPI_ISL_3929924, EPI_ISL_3929925, EPI_ISL_3929926, EPI_ISL_3929927, EPI_ISL_3929928, EPI_ISL_3929929, EPI_ISL_3929930, EPI_ISL_3929931, EPI_ISL_3929932, EPI_ISL_3929933, EPI_ISL_3929934, EPI_ISL_3929935, EPI_ISL_3929936, EPI_ISL_3929937, EPI_ISL_3929938, EPI_ISL_3929940, EPI_ISL_3929941, EPI_ISL_3929942, EPI_ISL_3929943, EPI_ISL_3929944, EPI_ISL_3929945, EPI_ISL_3929946, EPI_ISL_3929947, EPI_ISL_3929948, EPI_ISL_3929949, EPI_ISL_3929950, EPI_ISL_3929951, EPI_ISL_3929952, EPI_ISL_3929953, EPI_ISL_3929954, EPI_ISL_3929955, EPI_ISL_3929956, EPI_ISL_3929957, EPI_ISL_3929958, EPI_ISL_3929959, EPI_ISL_3929960, EPI_ISL_3929961, EPI_ISL_3929962, EPI_ISL_3929964, EPI_ISL_3929965, EPI_ISL_3929967, EPI_ISL_3929968, EPI_ISL_3929969, EPI_ISL_3929970, EPI_ISL_3929971, EPI_ISL_3929972, EPI_ISL_3929973, EPI_ISL_3929974, EPI_ISL_3929975, EPI_ISL_3929977, EPI_ISL_3929978, EPI_ISL_3929979, EPI_ISL_3929980, EPI_ISL_3929981, EPI_ISL_3929982, EPI_ISL_3929983, EPI_ISL_3929984, EPI_ISL_3929985, EPI_ISL_3929986, EPI_ISL_3929987, EPI_ISL_3929988, EPI_ISL_3929989, EPI_ISL_3929990, EPI_ISL_3929991, EPI_ISL_3929993, EPI_ISL_3929994, EPI_ISL_3929995, EPI_ISL_3929996, EPI_ISL_3929997, EPI_ISL_3929998, EPI_ISL_3929999, EPI_ISL_3930000, EPI_ISL_3930002, EPI_ISL_3930003, EPI_ISL_3930004, EPI_ISL_3930006, EPI_ISL_3930007, EPI_ISL_3930008, EPI_ISL_3930009, EPI_ISL_3930010, EPI_ISL_3930011, EPI_ISL_3930012, EPI_ISL_3930013, EPI_ISL_3930014, EPI_ISL_3930015, EPI_ISL_3930016, EPI_ISL_3930017, EPI_ISL_3930018, EPI_ISL_3930019, EPI_ISL_3930020, EPI_ISL_3930021, EPI_ISL_3930022, EPI_ISL_3930023, EPI_ISL_3930024, EPI_ISL_3930025, EPI_ISL_3930026, EPI_ISL_3930027, EPI_ISL_3930028, EPI_ISL_3930029, EPI_ISL_3930030, EPI_ISL_3930031, EPI_ISL_3930033, EPI_ISL_3930035, EPI_ISL_3930036, EPI_ISL_3930037, EPI_ISL_3930038, EPI_ISL_3930039, EPI_ISL_3930040, EPI_ISL_3930041, EPI_ISL_3930042, EPI_ISL_3930044, EPI_ISL_3930045, EPI_ISL_3930046, EPI_ISL_3930047, EPI_ISL_3930049, EPI_ISL_3930050, EPI_ISL_3930051, EPI_ISL_3930054, EPI_ISL_3930056, EPI_ISL_3930058, EPI_ISL_3930059, EPI_ISL_3930060, EPI_ISL_3930061, EPI_ISL_3930062, EPI_ISL_3930065, EPI_ISL_3930066, EPI_ISL_3930067, EPI_ISL_3930068, EPI_ISL_3930069, EPI_ISL_3930070, EPI_ISL_3930071, EPI_ISL_3930072, EPI_ISL_3930073, EPI_ISL_3930074, EPI_ISL_3930075, EPI_ISL_3930077, EPI_ISL_3930079, EPI_ISL_3930080, EPI_ISL_3930082, EPI_ISL_3930083, EPI_ISL_3930084, EPI_ISL_3930085, EPI_ISL_3930086, EPI_ISL_3930087, EPI_ISL_3930088, EPI_ISL_3930090, EPI_ISL_3930091, EPI_ISL_3930092, EPI_ISL_3930094, EPI_ISL_3930095, EPI_ISL_3930096, EPI_ISL_3930097, EPI_ISL_3930099, EPI_ISL_3930100, EPI_ISL_3930102, EPI_ISL_3930104, EPI_ISL_3930105, EPI_ISL_3930106, EPI_ISL_3930107, EPI_ISL_3930109, EPI_ISL_3930110, EPI_ISL_3930112, EPI_ISL_3930113, EPI_ISL_3930114, EPI_ISL_3930115, EPI_ISL_3930116, EPI_ISL_3930117, EPI_ISL_3930121, EPI_ISL_3930122, EPI_ISL_3930123, EPI_ISL_3930127, EPI_ISL_3930128, EPI_ISL_3930129, EPI_ISL_3930130, EPI_ISL_3930132, EPI_ISL_3930134, EPI_ISL_3930136, EPI_ISL_3930137, EPI_ISL_3930138, EPI_ISL_3930140, EPI_ISL_3930141, EPI_ISL_3930142, EPI_ISL_3930143, EPI_ISL_3930144, EPI_ISL_3930145, EPI_ISL_3930146, EPI_ISL_3930148, EPI_ISL_3930149, EPI_ISL_3930150, EPI_ISL_3930151, EPI_ISL_3930154, EPI_ISL_3930155, EPI_ISL_3930156, EPI_ISL_3930157, EPI_ISL_3930158, EPI_ISL_3930159, EPI_ISL_3930160, EPI_ISL_3930161, EPI_ISL_3930163, EPI_ISL_3930165, EPI_ISL_3930169, EPI_ISL_3930170, EPI_ISL_3930171, EPI_ISL_3930174, EPI_ISL_3930176, EPI_ISL_3930177, EPI_ISL_3930181, EPI_ISL_3930182, EPI_ISL_3930186, EPI_ISL_3930187, EPI_ISL_3930190, EPI_ISL_3930195, EPI_ISL_3930196, EPI_ISL_3930197, EPI_ISL_3930198, EPI_ISL_3930202, EPI_ISL_3930203, EPI_ISL_3930206, EPI_ISL_3930208, EPI_ISL_3930210, EPI_ISL_3930212, EPI_ISL_3930213, EPI_ISL_3930217, EPI_ISL_3930218, EPI_ISL_3930219, EPI_ISL_3930220, EPI_ISL_3930221, EPI_ISL_3930226, EPI_ISL_3930228, EPI_ISL_3930231, EPI_ISL_3930232, EPI_ISL_3930233, EPI_ISL_3930234, EPI_ISL_3930235, EPI_ISL_3930238, EPI_ISL_3930239, EPI_ISL_3930240, EPI_ISL_3930241, EPI_ISL_3930242, EPI_ISL_3930243, EPI_ISL_3930244, EPI_ISL_3930245, EPI_ISL_3930246, EPI_ISL_3930247, EPI_ISL_3930248, EPI_ISL_3930249, EPI_ISL_3930251, EPI_ISL_3930252, EPI_ISL_3930253, EPI_ISL_3930254, EPI_ISL_3930255, EPI_ISL_3930256, EPI_ISL_3930257, EPI_ISL_3930259, EPI_ISL_3930260, EPI_ISL_3930261, EPI_ISL_3930262, EPI_ISL_3930263, EPI_ISL_3930264, EPI_ISL_3930265, EPI_ISL_3930266, EPI_ISL_3930267, EPI_ISL_3930268, EPI_ISL_3930269, EPI_ISL_3930270, EPI_ISL_3930271, EPI_ISL_3930272, EPI_ISL_3930274, EPI_ISL_3930276, EPI_ISL_3930278, EPI_ISL_3930280, EPI_ISL_3930282, EPI_ISL_3930284, EPI_ISL_3930286, EPI_ISL_3930289, EPI_ISL_3930293, EPI_ISL_3930295, EPI_ISL_3930297, EPI_ISL_3930299, EPI_ISL_3930301, EPI_ISL_3930303, EPI_ISL_3930305, EPI_ISL_3930309, EPI_ISL_3930311, EPI_ISL_3930313, EPI_ISL_3930316, EPI_ISL_3930318, EPI_ISL_3930320, EPI_ISL_3930324, EPI_ISL_3930325, EPI_ISL_3930327, EPI_ISL_3930330, EPI_ISL_3930331, EPI_ISL_3930332, EPI_ISL_3930333, EPI_ISL_3930334, EPI_ISL_3930335, EPI_ISL_3930336, EPI_ISL_3930337, EPI_ISL_3930338, EPI_ISL_3930339, EPI_ISL_3930340, EPI_ISL_3930341, EPI_ISL_3930342, EPI_ISL_3930343, EPI_ISL_3930344, EPI_ISL_3930345, EPI_ISL_3930346, EPI_ISL_3930347, EPI_ISL_3930348, EPI_ISL_3930349, EPI_ISL_3930351, EPI_ISL_3930352, EPI_ISL_3930353, EPI_ISL_3930354, EPI_ISL_3930355, EPI_ISL_3930356, EPI_ISL_3930357, EPI_ISL_3930358, EPI_ISL_3930359, EPI_ISL_3930360, EPI_ISL_3930361, EPI_ISL_3930362, EPI_ISL_3930363, EPI_ISL_3930364, EPI_ISL_3930365, EPI_ISL_3930366, EPI_ISL_3930367, EPI_ISL_3930369, EPI_ISL_3930370, EPI_ISL_3930371, EPI_ISL_3930372, EPI_ISL_3930373, EPI_ISL_3930374, EPI_ISL_3930375, EPI_ISL_3930376, EPI_ISL_3930377, EPI_ISL_3930378, EPI_ISL_3930379, EPI_ISL_3930380, EPI_ISL_3930381, EPI_ISL_3930383, EPI_ISL_3930384, EPI_ISL_3930385, EPI_ISL_3930386, EPI_ISL_3930387, EPI_ISL_3930388, EPI_ISL_3930389, EPI_ISL_3930390, EPI_ISL_3930391, EPI_ISL_3930392, EPI_ISL_3930393, EPI_ISL_3930394, EPI_ISL_3930395, EPI_ISL_3930396, EPI_ISL_3930398, EPI_ISL_3930399, EPI_ISL_3930400, EPI_ISL_3930401, EPI_ISL_3930402, EPI_ISL_3930403, EPI_ISL_3930404, EPI_ISL_3930405, EPI_ISL_3930406, EPI_ISL_3930407, EPI_ISL_3930408, EPI_ISL_3930409, EPI_ISL_3930410, EPI_ISL_3930411, EPI_ISL_3930412, EPI_ISL_3930416, EPI_ISL_3930417, EPI_ISL_3930418, EPI_ISL_3930419, EPI_ISL_3930420, EPI_ISL_3930421, EPI_ISL_3930422, EPI_ISL_3930423, EPI_ISL_3930424, EPI_ISL_3930425, EPI_ISL_3930426, EPI_ISL_3930427, EPI_ISL_3930428, EPI_ISL_3930429, EPI_ISL_3930430, EPI_ISL_3930431, EPI_ISL_3930432, EPI_ISL_3930433, EPI_ISL_3930435, EPI_ISL_3930436, EPI_ISL_3930437, EPI_ISL_3930438, EPI_ISL_3930443, EPI_ISL_3930444, EPI_ISL_3930445, EPI_ISL_3930446, EPI_ISL_3930447, EPI_ISL_3930448, EPI_ISL_3930449, EPI_ISL_3930451, EPI_ISL_3930452, EPI_ISL_3930453, EPI_ISL_3930457, EPI_ISL_3930458, EPI_ISL_3930459, EPI_ISL_3930461, EPI_ISL_3930462, EPI_ISL_3930463, EPI_ISL_3930464, EPI_ISL_3930465, EPI_ISL_3930466, EPI_ISL_3930467, EPI_ISL_3930471, EPI_ISL_3930472, EPI_ISL_3930473, EPI_ISL_3930474, EPI_ISL_3930478, EPI_ISL_3930479, EPI_ISL_3930480, EPI_ISL_3930481, EPI_ISL_3930483, EPI_ISL_3930484, EPI_ISL_3930485, EPI_ISL_3930486, EPI_ISL_3930487, EPI_ISL_3930488, EPI_ISL_3930493, EPI_ISL_3930494, EPI_ISL_3930495, EPI_ISL_3930496, EPI_ISL_3930497, EPI_ISL_3930500, EPI_ISL_3930501, EPI_ISL_3930502, EPI_ISL_3930503, EPI_ISL_3930505, EPI_ISL_3930506, EPI_ISL_3930507, EPI_ISL_3930508, EPI_ISL_3930509, EPI_ISL_3930510, EPI_ISL_3930511, EPI_ISL_3930512, EPI_ISL_3930513, EPI_ISL_3930514, EPI_ISL_3930515, EPI_ISL_3930516, EPI_ISL_3930520, EPI_ISL_3930521, EPI_ISL_3930522, EPI_ISL_3930523, EPI_ISL_3930524, EPI_ISL_3930525, EPI_ISL_3930526, EPI_ISL_3930527, EPI_ISL_3930528, EPI_ISL_3930529, EPI_ISL_3930530, EPI_ISL_3930533, EPI_ISL_3930534, EPI_ISL_3930535, EPI_ISL_3930536, EPI_ISL_3930537, EPI_ISL_3930538, EPI_ISL_3930539, EPI_ISL_3930540, EPI_ISL_3930541, EPI_ISL_3930542, EPI_ISL_3930543, EPI_ISL_3930544, EPI_ISL_3930545, EPI_ISL_3930546, EPI_ISL_3930547, EPI_ISL_3930548, EPI_ISL_3930549, EPI_ISL_3930550, EPI_ISL_3930551, EPI_ISL_3930552, EPI_ISL_3930553, EPI_ISL_3930554, EPI_ISL_3930555, EPI_ISL_3930556, EPI_ISL_3930557, EPI_ISL_3930558, EPI_ISL_3930559, EPI_ISL_3930560, EPI_ISL_3930561, EPI_ISL_3930562, EPI_ISL_3930563, EPI_ISL_3930564, EPI_ISL_3930565, EPI_ISL_3930566, EPI_ISL_3930568, EPI_ISL_3930569, EPI_ISL_3930571, EPI_ISL_3930572, EPI_ISL_3930573, EPI_ISL_3930574, EPI_ISL_3930575, EPI_ISL_3930576, EPI_ISL_3930577, EPI_ISL_3930578, EPI_ISL_3930580, EPI_ISL_3930581, EPI_ISL_3930582, EPI_ISL_3930583, EPI_ISL_3930584, EPI_ISL_3930585, EPI_ISL_3930586, EPI_ISL_3930593, EPI_ISL_3930594, EPI_ISL_3930595, EPI_ISL_3930596, EPI_ISL_3930598, EPI_ISL_3930600, EPI_ISL_3930601, EPI_ISL_3930602, EPI_ISL_3930605, EPI_ISL_3930606, EPI_ISL_3930607, EPI_ISL_3930608, EPI_ISL_3930609, EPI_ISL_3930610, EPI_ISL_3930611, EPI_ISL_3930612, EPI_ISL_3930613, EPI_ISL_3930614, EPI_ISL_3930615, EPI_ISL_3930617, EPI_ISL_3930618, EPI_ISL_3930619, EPI_ISL_3930620, EPI_ISL_3930622, EPI_ISL_3930624, EPI_ISL_3930625, EPI_ISL_3930626, EPI_ISL_3930627, EPI_ISL_3930628, EPI_ISL_3930629, EPI_ISL_3930630, EPI_ISL_3930631, EPI_ISL_3930632, EPI_ISL_3930633, EPI_ISL_3930634, EPI_ISL_3930635, EPI_ISL_3930636, EPI_ISL_3930637, EPI_ISL_3930638, EPI_ISL_3930639, EPI_ISL_3930640, EPI_ISL_3930641, EPI_ISL_3930642, EPI_ISL_3930643, EPI_ISL_3930645, EPI_ISL_3930646, EPI_ISL_3930647, EPI_ISL_3930648, EPI_ISL_3930649, EPI_ISL_3930650, EPI_ISL_3930651, EPI_ISL_3930652, EPI_ISL_3930653, EPI_ISL_3930654, EPI_ISL_3930655, EPI_ISL_3930656, EPI_ISL_3930657, EPI_ISL_3930658, EPI_ISL_3930659, EPI_ISL_3930660, EPI_ISL_3930661, EPI_ISL_3930662, EPI_ISL_3930663, EPI_ISL_3930665, EPI_ISL_3930666, EPI_ISL_3930667, EPI_ISL_3930668, EPI_ISL_3930669, EPI_ISL_3930670, EPI_ISL_3930671, EPI_ISL_3930672, EPI_ISL_3930673, EPI_ISL_3930674, EPI_ISL_3930675, EPI_ISL_3930676, EPI_ISL_3930677, EPI_ISL_3930678, EPI_ISL_3930679, EPI_ISL_3930680, EPI_ISL_3930681, EPI_ISL_3930684, EPI_ISL_3930685, EPI_ISL_3930686, EPI_ISL_3930687, EPI_ISL_3930688, EPI_ISL_3930689, EPI_ISL_3930690, EPI_ISL_3930691, EPI_ISL_3930692, EPI_ISL_3930693, EPI_ISL_3930696, EPI_ISL_3930697, EPI_ISL_3930698, EPI_ISL_3930699, EPI_ISL_3930700, EPI_ISL_3930701, EPI_ISL_3930702, EPI_ISL_3930703, EPI_ISL_3930704, EPI_ISL_3930705, EPI_ISL_3930706, EPI_ISL_3930708, EPI_ISL_3930709, EPI_ISL_3930710, EPI_ISL_3930711, EPI_ISL_3930712, EPI_ISL_3930714, EPI_ISL_3930715, EPI_ISL_3930716, EPI_ISL_3930717, EPI_ISL_3930719, EPI_ISL_3930720, EPI_ISL_3930721, EPI_ISL_3930722, EPI_ISL_3930723, EPI_ISL_3930724, EPI_ISL_3930725, EPI_ISL_3930726, EPI_ISL_3930728, EPI_ISL_3930729, EPI_ISL_3930730, EPI_ISL_3930731, EPI_ISL_3930732, EPI_ISL_3930733, EPI_ISL_3930735, EPI_ISL_3930736, EPI_ISL_3930737, EPI_ISL_3930738, EPI_ISL_3930739, EPI_ISL_3930741, EPI_ISL_3930743, EPI_ISL_3930744, EPI_ISL_3930745, EPI_ISL_3930746, EPI_ISL_3930747, EPI_ISL_3930748, EPI_ISL_3930749, EPI_ISL_3930750, EPI_ISL_3930751, EPI_ISL_3930752, EPI_ISL_3930753, EPI_ISL_3930754, EPI_ISL_3930755, EPI_ISL_3930756, EPI_ISL_3930757, EPI_ISL_3930758, EPI_ISL_3930759, EPI_ISL_3930760, EPI_ISL_3930761, EPI_ISL_3930762, EPI_ISL_3930763, EPI_ISL_3930764, EPI_ISL_3930766, EPI_ISL_3930767, EPI_ISL_3930768, EPI_ISL_3930769, EPI_ISL_3930770, EPI_ISL_3930774, EPI_ISL_3930775, EPI_ISL_3930776, EPI_ISL_3930779, EPI_ISL_3930780, EPI_ISL_3930781, EPI_ISL_3930782, EPI_ISL_3930784, EPI_ISL_3930785, EPI_ISL_3930786, EPI_ISL_3930788, EPI_ISL_3930789, EPI_ISL_3930790, EPI_ISL_3930791, EPI_ISL_3930792, EPI_ISL_3930793, EPI_ISL_3930794, EPI_ISL_3930795, EPI_ISL_3930796, EPI_ISL_3930797, EPI_ISL_3930798, EPI_ISL_3930799, EPI_ISL_3930800, EPI_ISL_3930801, EPI_ISL_3930802, EPI_ISL_3930804, EPI_ISL_3930805, EPI_ISL_3930806, EPI_ISL_3930808, EPI_ISL_3930809, EPI_ISL_3930810, EPI_ISL_3930811, EPI_ISL_3930812, EPI_ISL_3930813, EPI_ISL_3930814, EPI_ISL_3930815, EPI_ISL_3930817, EPI_ISL_3930818, EPI_ISL_3930819, EPI_ISL_3930820, EPI_ISL_3930821, EPI_ISL_3930822, EPI_ISL_3930828, EPI_ISL_3930829, EPI_ISL_3930830, EPI_ISL_3930831, EPI_ISL_3930835, EPI_ISL_3930836, EPI_ISL_3930837, EPI_ISL_3930838, EPI_ISL_3930839, EPI_ISL_3930840, EPI_ISL_3930842, EPI_ISL_3930843, EPI_ISL_3930844, EPI_ISL_3930845, EPI_ISL_3930855, EPI_ISL_3930856, EPI_ISL_3930857, EPI_ISL_3930858, EPI_ISL_3930859, EPI_ISL_3930860, EPI_ISL_3930871, EPI_ISL_3930872, EPI_ISL_3930874, EPI_ISL_3930875, EPI_ISL_3930879, EPI_ISL_3930880, EPI_ISL_3930881, EPI_ISL_3930882, EPI_ISL_3930885, EPI_ISL_3930889, EPI_ISL_3930890, EPI_ISL_3930891, EPI_ISL_3930892, EPI_ISL_417869, EPI_ISL_828811, EPI_ISL_829860, EPI_ISL_830377
The Office of Disease Prevention and Control 12 Songkhla	Division of Genomic Medicine and Innovation support,Department of Medical Sciences, Ministry of Public Health, Thailand	Surakameth Mahasirimongkol et al	EPI_ISL_6036433, EPI_ISL_6036445
The Office of Disease Prevention and Control 6	Division of Genomic Medicine and Innovation support,Department of Medical Sciences, Ministry of Public Health, Thailand	Surakameth Mahasirimongkol et al	EPI_ISL_3826472, EPI_ISL_3826476, EPI_ISL_3826525, EPI_ISL_3826526, EPI_ISL_3826527, EPI_ISL_3826793, EPI_ISL_3827338, EPI_ISL_3827339, EPI_ISL_3827340, EPI_ISL_3827341, EPI_ISL_3827342, EPI_ISL_3827343, EPI_ISL_3827344, EPI_ISL_3827345, EPI_ISL_3827461
The Office of Disease Prevention and Control 6 Chonburi	Division of Genomic Medicine and Innovation support,Department of Medical Sciences, Ministry of Public Health, Thailand	Surakameth Mahasirimongkol et al	EPI_ISL_6334709, EPI_ISL_6334710, EPI_ISL_6334715, EPI_ISL_6334716, EPI_ISL_6334721, EPI_ISL_6334722, EPI_ISL_6334727, EPI_ISL_6334728, EPI_ISL_6334729, EPI_ISL_6334734, EPI_ISL_6334735, EPI_ISL_6334736, EPI_ISL_6334741, EPI_ISL_6334742, EPI_ISL_6334749, EPI_ISL_6334750, EPI_ISL_6334755, EPI_ISL_6334758, EPI_ISL_6334764, EPI_ISL_6334765, EPI_ISL_6334771, EPI_ISL_6334772, EPI_ISL_6334779, EPI_ISL_6334780, EPI_ISL_6334786, EPI_ISL_6334787
The Ohio State University	James Molecular Laboratory	Huolin Tu et al	EPI_ISL_826521, EPI_ISL_861439, EPI_ISL_861440, EPI_ISL_861441, EPI_ISL_861442
The Ohio State University	OSU Polaris Molecular Laboratory	Huolin Tu et al	EPI_ISL_826463
The Ohio State University	The Ohio State University-James Molecular Lab at Polaris	Huolin Tu et al	EPI_ISL_421660, EPI_ISL_427288, EPI_ISL_427290
The Ohio State University Applied Microbiology Services Laboratory	The Ohio State University Applied Microbiology Services Laboratory	Seth A. Faith PhD et al	EPI_ISL_1311965, EPI_ISL_1816916, EPI_ISL_1824148, EPI_ISL_1824149, EPI_ISL_1824150, EPI_ISL_1911013, EPI_ISL_1911014, EPI_ISL_1911015, EPI_ISL_1911016, EPI_ISL_1911017, EPI_ISL_1911018, EPI_ISL_1911019, EPI_ISL_1911020, EPI_ISL_1911021, EPI_ISL_1911022, EPI_ISL_1911023, EPI_ISL_1911024, EPI_ISL_1911025, EPI_ISL_1911026, EPI_ISL_1911027, EPI_ISL_1911028, EPI_ISL_1911029, EPI_ISL_1911030, EPI_ISL_1911031, EPI_ISL_1911032, EPI_ISL_1911033, EPI_ISL_1911034, EPI_ISL_1911035, EPI_ISL_1911036, EPI_ISL_1911037, EPI_ISL_1911038, EPI_ISL_1911039, EPI_ISL_1911040, EPI_ISL_1911041, EPI_ISL_1911042, EPI_ISL_1911043, EPI_ISL_1911044, EPI_ISL_1911045, EPI_ISL_1911046, EPI_ISL_1911047, EPI_ISL_1911048, EPI_ISL_1911049, EPI_ISL_1911050, EPI_ISL_1911051, EPI_ISL_1911052, EPI_ISL_1911053, EPI_ISL_1911054, EPI_ISL_1911055, EPI_ISL_1911056, EPI_ISL_1911057, EPI_ISL_1911058, EPI_ISL_1911059, EPI_ISL_1911060, EPI_ISL_1911061, EPI_ISL_1911062, EPI_ISL_1911063, EPI_ISL_1911064, EPI_ISL_1911065, EPI_ISL_1911066, EPI_ISL_1911067, EPI_ISL_1911068, EPI_ISL_1911069, EPI_ISL_1911070, EPI_ISL_1911071, EPI_ISL_1911072, EPI_ISL_1911073, EPI_ISL_1911074, EPI_ISL_1911075, EPI_ISL_1911076, EPI_ISL_1911077, EPI_ISL_1911078, EPI_ISL_1911079, EPI_ISL_1911080, EPI_ISL_1911081, EPI_ISL_1911082, EPI_ISL_1911083, EPI_ISL_1911084, EPI_ISL_1911085, EPI_ISL_1911086, EPI_ISL_1911087, EPI_ISL_1911088, EPI_ISL_1911089, EPI_ISL_1911090, EPI_ISL_1911091, EPI_ISL_1911092, EPI_ISL_1911093, EPI_ISL_1911094, EPI_ISL_1911095, EPI_ISL_1911096, EPI_ISL_1911097, EPI_ISL_1911098, EPI_ISL_1911099, EPI_ISL_1911100, EPI_ISL_1911101, EPI_ISL_1915604, EPI_ISL_2006927, EPI_ISL_2006928, EPI_ISL_2006929, EPI_ISL_2006930, EPI_ISL_2006931, EPI_ISL_2006932, EPI_ISL_2006933, EPI_ISL_2006934, EPI_ISL_2006935, EPI_ISL_2006936, EPI_ISL_2006937, EPI_ISL_2006938, EPI_ISL_2006939, EPI_ISL_2006940, EPI_ISL_2006941, EPI_ISL_2006942, EPI_ISL_2006943, EPI_ISL_2006944, EPI_ISL_2006945, EPI_ISL_2006946, EPI_ISL_2006947, EPI_ISL_2006948, EPI_ISL_2006949, EPI_ISL_2006950, EPI_ISL_2006951, EPI_ISL_2006952, EPI_ISL_2006953, EPI_ISL_2006954, EPI_ISL_2006955, EPI_ISL_2006956, EPI_ISL_2006957, EPI_ISL_2006958, EPI_ISL_2006959, EPI_ISL_2006960, EPI_ISL_2006961, EPI_ISL_2006962, EPI_ISL_2006963, EPI_ISL_2006964, EPI_ISL_2006965, EPI_ISL_2006966, EPI_ISL_2006967, EPI_ISL_2006968, EPI_ISL_2006969, EPI_ISL_2006970, EPI_ISL_2006971, EPI_ISL_2006972, EPI_ISL_2006973, EPI_ISL_2006974, EPI_ISL_2006975, EPI_ISL_2006976, EPI_ISL_2006977, EPI_ISL_2006978, EPI_ISL_2006979, EPI_ISL_2006980, EPI_ISL_2006981, EPI_ISL_2006982, EPI_ISL_2006983, EPI_ISL_2006984, EPI_ISL_2006985, EPI_ISL_2006986, EPI_ISL_2006987, EPI_ISL_2006988, EPI_ISL_2006989, EPI_ISL_2006990, EPI_ISL_2006991, EPI_ISL_2006992, EPI_ISL_2006993, EPI_ISL_2006994, EPI_ISL_2006995, EPI_ISL_2006996, EPI_ISL_2006997, EPI_ISL_2006998, EPI_ISL_2006999, EPI_ISL_2007000, EPI_ISL_2007001, EPI_ISL_2007002, EPI_ISL_2007003, EPI_ISL_2007004, EPI_ISL_2007005, EPI_ISL_2007006, EPI_ISL_2007007, EPI_ISL_2007008, EPI_ISL_2007009, EPI_ISL_2007010, EPI_ISL_2086119, EPI_ISL_2086120, EPI_ISL_2086161, EPI_ISL_2100701, EPI_ISL_2100702, EPI_ISL_2100703, EPI_ISL_2100704, EPI_ISL_2100705, EPI_ISL_2100706, EPI_ISL_2100707, EPI_ISL_2100708, EPI_ISL_2100709, EPI_ISL_2100710, EPI_ISL_2100711, EPI_ISL_2100712, EPI_ISL_2100713, EPI_ISL_2100714, EPI_ISL_2100715, EPI_ISL_2100716, EPI_ISL_2100717, EPI_ISL_2100718, EPI_ISL_2100719, EPI_ISL_2100720, EPI_ISL_2100721, EPI_ISL_2100722, EPI_ISL_2100723, EPI_ISL_2100724, EPI_ISL_2100725, EPI_ISL_2100726, EPI_ISL_2100727, EPI_ISL_2100728, EPI_ISL_2100729, EPI_ISL_2100730, EPI_ISL_2100731, EPI_ISL_2100732, EPI_ISL_2100733, EPI_ISL_2100734, EPI_ISL_2100735, EPI_ISL_2100736, EPI_ISL_2100737, EPI_ISL_2100738, EPI_ISL_2100739, EPI_ISL_2100740, EPI_ISL_2100741, EPI_ISL_2100742, EPI_ISL_2100743, EPI_ISL_2100744, EPI_ISL_2100745, EPI_ISL_2100746, EPI_ISL_2100747, EPI_ISL_2100748, EPI_ISL_2100749, EPI_ISL_2100750, EPI_ISL_2100751, EPI_ISL_2100752, EPI_ISL_2100753, EPI_ISL_2100754, EPI_ISL_2100755, EPI_ISL_2100756, EPI_ISL_2100757, EPI_ISL_2100758, EPI_ISL_2100759, EPI_ISL_2100760, EPI_ISL_2100761, EPI_ISL_2100762, EPI_ISL_2100763, EPI_ISL_2100764, EPI_ISL_2100765, EPI_ISL_2100766, EPI_ISL_2100767, EPI_ISL_2100768, EPI_ISL_2100769, EPI_ISL_2100770, EPI_ISL_2100771, EPI_ISL_2100772, EPI_ISL_2100773, EPI_ISL_2100774, EPI_ISL_2100775, EPI_ISL_2100776, EPI_ISL_2100777, EPI_ISL_2100778, EPI_ISL_2100779, EPI_ISL_2100780, EPI_ISL_2100781, EPI_ISL_2100782, EPI_ISL_2100783, EPI_ISL_2100784, EPI_ISL_2100785, EPI_ISL_2100786, EPI_ISL_2100787, EPI_ISL_2100788, EPI_ISL_2100789, EPI_ISL_2100790, EPI_ISL_2100791, EPI_ISL_2100792, EPI_ISL_2100793, EPI_ISL_2100794, EPI_ISL_2100795, EPI_ISL_2100796, EPI_ISL_2100797, EPI_ISL_2100798, EPI_ISL_2100799, EPI_ISL_2100800, EPI_ISL_2100801, EPI_ISL_2100802, EPI_ISL_2100803, EPI_ISL_2100804, EPI_ISL_2100805, EPI_ISL_2100806, EPI_ISL_2100807, EPI_ISL_2100808, EPI_ISL_2100809, EPI_ISL_2100810, EPI_ISL_2100811, EPI_ISL_2100812, EPI_ISL_2100813, EPI_ISL_2100814, EPI_ISL_2100815, EPI_ISL_2100816, EPI_ISL_2100817, EPI_ISL_2100818, EPI_ISL_2100819, EPI_ISL_2100820, EPI_ISL_2100821, EPI_ISL_2100822, EPI_ISL_2100823, EPI_ISL_2100824, EPI_ISL_2100825, EPI_ISL_2100826, EPI_ISL_2100827, EPI_ISL_2100828, EPI_ISL_2100829, EPI_ISL_2100830, EPI_ISL_2100831, EPI_ISL_2100832, EPI_ISL_2100833, EPI_ISL_2100834, EPI_ISL_2100835, EPI_ISL_2100836, EPI_ISL_2100837, EPI_ISL_2100838, EPI_ISL_2100839, EPI_ISL_2100840, EPI_ISL_2100841, EPI_ISL_2100842, EPI_ISL_2100843, EPI_ISL_2100844, EPI_ISL_2100845, EPI_ISL_2100846, EPI_ISL_2100847, EPI_ISL_2100848, EPI_ISL_2100849, EPI_ISL_2100850, EPI_ISL_2100851, EPI_ISL_2100852, EPI_ISL_2100853, EPI_ISL_2100854, EPI_ISL_2100855, EPI_ISL_2100856, EPI_ISL_2100857, EPI_ISL_2100858, EPI_ISL_2100859, EPI_ISL_2100860, EPI_ISL_2100861, EPI_ISL_2100862, EPI_ISL_2100863, EPI_ISL_2100864, EPI_ISL_2100865, EPI_ISL_2100866, EPI_ISL_2100867, EPI_ISL_2100868, EPI_ISL_2100869, EPI_ISL_2100871, EPI_ISL_2100872, EPI_ISL_2100873, EPI_ISL_2100874, EPI_ISL_2100875, EPI_ISL_2100876, EPI_ISL_2100877, EPI_ISL_2100878, EPI_ISL_2100879, EPI_ISL_2100880, EPI_ISL_2100881, EPI_ISL_2100882, EPI_ISL_2100883, EPI_ISL_2100884, EPI_ISL_2100885, EPI_ISL_2100886, EPI_ISL_2100887, EPI_ISL_2100888, EPI_ISL_2100889, EPI_ISL_2100890, EPI_ISL_2100891, EPI_ISL_2100892, EPI_ISL_2100893, EPI_ISL_2100894, EPI_ISL_2100895, EPI_ISL_2100896, EPI_ISL_2100897, EPI_ISL_2100898, EPI_ISL_2100899, EPI_ISL_2100900, EPI_ISL_2100901, EPI_ISL_2100902, EPI_ISL_2100903, EPI_ISL_2100904, EPI_ISL_2100905, EPI_ISL_2100906, EPI_ISL_2100907, EPI_ISL_2100908, EPI_ISL_2100909, EPI_ISL_2100910, EPI_ISL_2100911, EPI_ISL_2100912, EPI_ISL_2100913, EPI_ISL_2100914, EPI_ISL_2100915, EPI_ISL_2100916, EPI_ISL_2100917, EPI_ISL_2100918, EPI_ISL_2100919, EPI_ISL_2100920, EPI_ISL_2100921, EPI_ISL_2100922, EPI_ISL_2100923, EPI_ISL_2100924, EPI_ISL_2100925, EPI_ISL_2100926, EPI_ISL_2100927, EPI_ISL_2100928, EPI_ISL_2100929, EPI_ISL_2100930, EPI_ISL_2100931, EPI_ISL_2100932, EPI_ISL_2100933, EPI_ISL_2100934, EPI_ISL_2100935, EPI_ISL_2100936, EPI_ISL_2100937, EPI_ISL_2100938, EPI_ISL_2100939, EPI_ISL_2100940, EPI_ISL_2100941, EPI_ISL_2100942, EPI_ISL_2100943, EPI_ISL_2100944, EPI_ISL_2100945, EPI_ISL_2100946, EPI_ISL_2100947, EPI_ISL_2100948, EPI_ISL_2100949, EPI_ISL_2100950, EPI_ISL_2100951, EPI_ISL_2100952, EPI_ISL_2100953, EPI_ISL_2100954, EPI_ISL_2100955, EPI_ISL_2100956, EPI_ISL_2100957, EPI_ISL_2100958, EPI_ISL_2100959, EPI_ISL_2100960, EPI_ISL_2100961, EPI_ISL_2100962, EPI_ISL_2100963, EPI_ISL_2100964, EPI_ISL_2100965, EPI_ISL_2100966, EPI_ISL_2100967, EPI_ISL_2100968, EPI_ISL_2140800, EPI_ISL_2140801, EPI_ISL_2140802, EPI_ISL_2140803, EPI_ISL_2140804, EPI_ISL_2140805, EPI_ISL_2140806, EPI_ISL_2140807, EPI_ISL_2140808, EPI_ISL_2140809, EPI_ISL_2140810, EPI_ISL_2140811, EPI_ISL_2140812, EPI_ISL_2140813, EPI_ISL_2140814, EPI_ISL_2140815, EPI_ISL_2140816, EPI_ISL_2140817, EPI_ISL_2140818, EPI_ISL_2140819, EPI_ISL_2140820, EPI_ISL_2140821, EPI_ISL_2140822, EPI_ISL_2140823, EPI_ISL_2140824, EPI_ISL_2140825, EPI_ISL_2140826, EPI_ISL_2140827, EPI_ISL_2140828, EPI_ISL_2140829, EPI_ISL_2140830, EPI_ISL_2140831, EPI_ISL_2140832, EPI_ISL_2140833, EPI_ISL_2140834, EPI_ISL_2140835, EPI_ISL_2140836, EPI_ISL_2140837, EPI_ISL_2140838, EPI_ISL_2140839, EPI_ISL_2140840, EPI_ISL_2140841, EPI_ISL_2140842, EPI_ISL_2140843, EPI_ISL_2140844, EPI_ISL_2140845, EPI_ISL_2140846, EPI_ISL_2140847, EPI_ISL_2140848, EPI_ISL_2140849, EPI_ISL_2140850, EPI_ISL_2140851, EPI_ISL_2140852, EPI_ISL_2140853, EPI_ISL_2140854, EPI_ISL_2140855, EPI_ISL_2140856, EPI_ISL_2140857, EPI_ISL_2140858, EPI_ISL_2140859, EPI_ISL_2140860, EPI_ISL_2140861, EPI_ISL_2140862, EPI_ISL_2140863, EPI_ISL_2140864, EPI_ISL_2140865, EPI_ISL_2140866, EPI_ISL_2140867, EPI_ISL_2140868, EPI_ISL_2140869, EPI_ISL_2140870, EPI_ISL_2140871, EPI_ISL_2140872, EPI_ISL_2140873, EPI_ISL_2140874, EPI_ISL_2140875, EPI_ISL_2140876, EPI_ISL_2140877, EPI_ISL_2140878, EPI_ISL_2140879, EPI_ISL_2140880, EPI_ISL_2140881, EPI_ISL_2140882, EPI_ISL_2140883, EPI_ISL_2140884, EPI_ISL_2146389, EPI_ISL_2146785, EPI_ISL_2147056, EPI_ISL_2153725, EPI_ISL_2153732, EPI_ISL_2153733, EPI_ISL_2153735, EPI_ISL_2153736, EPI_ISL_2153737, EPI_ISL_2153743, EPI_ISL_2153744, EPI_ISL_2153745, EPI_ISL_2153747, EPI_ISL_2153748, EPI_ISL_2153749, EPI_ISL_2153752, EPI_ISL_2153754, EPI_ISL_2153756, EPI_ISL_2153758, EPI_ISL_2153759, EPI_ISL_2153760, EPI_ISL_2153761, EPI_ISL_2153763, EPI_ISL_2153764, EPI_ISL_2153765, EPI_ISL_2153766, EPI_ISL_2153767, EPI_ISL_2153768, EPI_ISL_2153769, EPI_ISL_2153770, EPI_ISL_2153772, EPI_ISL_2153773, EPI_ISL_2153774, EPI_ISL_2153775, EPI_ISL_2153776, EPI_ISL_2153777, EPI_ISL_2153778, EPI_ISL_2153779, EPI_ISL_2153780, EPI_ISL_2153781, EPI_ISL_2153782, EPI_ISL_2153783, EPI_ISL_2153784, EPI_ISL_2153785, EPI_ISL_2153786, EPI_ISL_2153787, EPI_ISL_2153788, EPI_ISL_2153789, EPI_ISL_2153790, EPI_ISL_2153791, EPI_ISL_2153792, EPI_ISL_2153793, EPI_ISL_2153794, EPI_ISL_2153795, EPI_ISL_2153796, EPI_ISL_2153797, EPI_ISL_2153798, EPI_ISL_2153799, EPI_ISL_2153800, EPI_ISL_2153801, EPI_ISL_2153802, EPI_ISL_2153803, EPI_ISL_2153804, EPI_ISL_2153805, EPI_ISL_2200071, EPI_ISL_2200078, EPI_ISL_2200079, EPI_ISL_2200081, EPI_ISL_2200082, EPI_ISL_2200083, EPI_ISL_2200084, EPI_ISL_2200085, EPI_ISL_2200086, EPI_ISL_2200087, EPI_ISL_2200088, EPI_ISL_2200089, EPI_ISL_2200091, EPI_ISL_2200092, EPI_ISL_2200093, EPI_ISL_2200094, EPI_ISL_2200096, EPI_ISL_2200097, EPI_ISL_2200099, EPI_ISL_2200100, EPI_ISL_2200101, EPI_ISL_2200102, EPI_ISL_2200103, EPI_ISL_2200104, EPI_ISL_2200105, EPI_ISL_2200106, EPI_ISL_2200107, EPI_ISL_2200108, EPI_ISL_2200109, EPI_ISL_2200110, EPI_ISL_2200111, EPI_ISL_2200112, EPI_ISL_2200113, EPI_ISL_2200114, EPI_ISL_2200115, EPI_ISL_2200116, EPI_ISL_2200117, EPI_ISL_2200118, EPI_ISL_2200119, EPI_ISL_2200120, EPI_ISL_2200121, EPI_ISL_2200122, EPI_ISL_2200123, EPI_ISL_2200124, EPI_ISL_2200125, EPI_ISL_2200126, EPI_ISL_2200127, EPI_ISL_2200128, EPI_ISL_2200129, EPI_ISL_2200130, EPI_ISL_2200131, EPI_ISL_2200132, EPI_ISL_2200133, EPI_ISL_2200134, EPI_ISL_2200135, EPI_ISL_2200136, EPI_ISL_2200137, EPI_ISL_2200138, EPI_ISL_2200139, EPI_ISL_2200140, EPI_ISL_2200141, EPI_ISL_2200142, EPI_ISL_2200143, EPI_ISL_2200144, EPI_ISL_2200145, EPI_ISL_2200146, EPI_ISL_2200147, EPI_ISL_2200148, EPI_ISL_2200149, EPI_ISL_2200150, EPI_ISL_2200151, EPI_ISL_2200152, EPI_ISL_2200153, EPI_ISL_2200154, EPI_ISL_2202673, EPI_ISL_2202675, EPI_ISL_2202678, EPI_ISL_2312728, EPI_ISL_2312729, EPI_ISL_2312730, EPI_ISL_2312731, EPI_ISL_2312732, EPI_ISL_2312733, EPI_ISL_2312734, EPI_ISL_2312735, EPI_ISL_2312736, EPI_ISL_2312737, EPI_ISL_2312738, EPI_ISL_2312739, EPI_ISL_2312740, EPI_ISL_2312741, EPI_ISL_2312742, EPI_ISL_2312743, EPI_ISL_2312744, EPI_ISL_2312745, EPI_ISL_2312746, EPI_ISL_2312747, EPI_ISL_2312748, EPI_ISL_2312749, EPI_ISL_2312750, EPI_ISL_2312751, EPI_ISL_2312752, EPI_ISL_2312753, EPI_ISL_2312754, EPI_ISL_2312755, EPI_ISL_2312756, EPI_ISL_2312757, EPI_ISL_2312758, EPI_ISL_2312759, EPI_ISL_2312760, EPI_ISL_2312761, EPI_ISL_2312762, EPI_ISL_2312763, EPI_ISL_2312764, EPI_ISL_2312765, EPI_ISL_2312766, EPI_ISL_2312767, EPI_ISL_2312768, EPI_ISL_2312769, EPI_ISL_2312770, EPI_ISL_2312771, EPI_ISL_2312772, EPI_ISL_2312773, EPI_ISL_2312774, EPI_ISL_2312775, EPI_ISL_2312776, EPI_ISL_2312777, EPI_ISL_2312778, EPI_ISL_2312779, EPI_ISL_2312780, EPI_ISL_2312781, EPI_ISL_2312782, EPI_ISL_2312783, EPI_ISL_2312784, EPI_ISL_2312785, EPI_ISL_2312786, EPI_ISL_2312787, EPI_ISL_2312788, EPI_ISL_2312789, EPI_ISL_2312790, EPI_ISL_2312791, EPI_ISL_2312792, EPI_ISL_2312793, EPI_ISL_2312794, EPI_ISL_2312795, EPI_ISL_2312796, EPI_ISL_2312797, EPI_ISL_2312798, EPI_ISL_2312799, EPI_ISL_2312800, EPI_ISL_2312801, EPI_ISL_2312802, EPI_ISL_2312803, EPI_ISL_2312804, EPI_ISL_2312805, EPI_ISL_2312806, EPI_ISL_2312807, EPI_ISL_2312808, EPI_ISL_2312809, EPI_ISL_2312810, EPI_ISL_2312811, EPI_ISL_2312812, EPI_ISL_2312813, EPI_ISL_2312814, EPI_ISL_2312815, EPI_ISL_2312816, EPI_ISL_2312817, EPI_ISL_2312818, EPI_ISL_2312819, EPI_ISL_2312820, EPI_ISL_2312821, EPI_ISL_2312822, EPI_ISL_2312823, EPI_ISL_2312824, EPI_ISL_2312825, EPI_ISL_2312826, EPI_ISL_2312827, EPI_ISL_2312828, EPI_ISL_2312829, EPI_ISL_2312830, EPI_ISL_2312831, EPI_ISL_2312832, EPI_ISL_2312833, EPI_ISL_2312834, EPI_ISL_2312835, EPI_ISL_2312836, EPI_ISL_2312837, EPI_ISL_2312838, EPI_ISL_2312839, EPI_ISL_2312840, EPI_ISL_2312841, EPI_ISL_2312842, EPI_ISL_2312843, EPI_ISL_2312844, EPI_ISL_2312845, EPI_ISL_2312846, EPI_ISL_2312847, EPI_ISL_2312848, EPI_ISL_2312849, EPI_ISL_2312850, EPI_ISL_2312851, EPI_ISL_2312852, EPI_ISL_2312853, EPI_ISL_2312854, EPI_ISL_2312855, EPI_ISL_2312856, EPI_ISL_2312857, EPI_ISL_2312858, EPI_ISL_2312859, EPI_ISL_2312860, EPI_ISL_2312861, EPI_ISL_2312862, EPI_ISL_2312863, EPI_ISL_2312864, EPI_ISL_2312865, EPI_ISL_2312866, EPI_ISL_2312867, EPI_ISL_2312868, EPI_ISL_2312869, EPI_ISL_2312870, EPI_ISL_2312871, EPI_ISL_2312872, EPI_ISL_2312873, EPI_ISL_2312874, EPI_ISL_2312875, EPI_ISL_2312876, EPI_ISL_2312877, EPI_ISL_2312878, EPI_ISL_2312879, EPI_ISL_2312880, EPI_ISL_2312881, EPI_ISL_2312882, EPI_ISL_2312883, EPI_ISL_2312884, EPI_ISL_2312885, EPI_ISL_2312886, EPI_ISL_2312887, EPI_ISL_2312888, EPI_ISL_2312889, EPI_ISL_2312890, EPI_ISL_2312891, EPI_ISL_2312892, EPI_ISL_2312893, EPI_ISL_2312894, EPI_ISL_2312895, EPI_ISL_2312896, EPI_ISL_2312897, EPI_ISL_2312898, EPI_ISL_2312899, EPI_ISL_2312900, EPI_ISL_2312901, EPI_ISL_2312902, EPI_ISL_2312903, EPI_ISL_2312904, EPI_ISL_2312905, EPI_ISL_2312906, EPI_ISL_2312907, EPI_ISL_2312908, EPI_ISL_2312909, EPI_ISL_2312910, EPI_ISL_2312911, EPI_ISL_2312912, EPI_ISL_2312913, EPI_ISL_2312914, EPI_ISL_2312915, EPI_ISL_2312916, EPI_ISL_2312917, EPI_ISL_2312918, EPI_ISL_2312919, EPI_ISL_2312920, EPI_ISL_2312921, EPI_ISL_2312922, EPI_ISL_2312923, EPI_ISL_2312924, EPI_ISL_2312925, EPI_ISL_2312926, EPI_ISL_2312927, EPI_ISL_2312928, EPI_ISL_2312929, EPI_ISL_2312930, EPI_ISL_2312931, EPI_ISL_2312932, EPI_ISL_2312933, EPI_ISL_2312934, EPI_ISL_2312935, EPI_ISL_2312936, EPI_ISL_2312937, EPI_ISL_2312938, EPI_ISL_2312939, EPI_ISL_2312940, EPI_ISL_2312941, EPI_ISL_2312942, EPI_ISL_2312943, EPI_ISL_2312944, EPI_ISL_2312945, EPI_ISL_2312946, EPI_ISL_2312947, EPI_ISL_2312948, EPI_ISL_2312949, EPI_ISL_2312950, EPI_ISL_2312951, EPI_ISL_2312952, EPI_ISL_2312953, EPI_ISL_2312954, EPI_ISL_2312955, EPI_ISL_2312956, EPI_ISL_2312957, EPI_ISL_2312958, EPI_ISL_2312959, EPI_ISL_2312960, EPI_ISL_2341348, EPI_ISL_2341349, EPI_ISL_2341350, EPI_ISL_2341352, EPI_ISL_2341353, EPI_ISL_2341354, EPI_ISL_2341355, EPI_ISL_2341356, EPI_ISL_2341357, EPI_ISL_2341358, EPI_ISL_2341359, EPI_ISL_2341360, EPI_ISL_2341361, EPI_ISL_2341362, EPI_ISL_2341363, EPI_ISL_2341364, EPI_ISL_2341365, EPI_ISL_2341366, EPI_ISL_2341367, EPI_ISL_2341368, EPI_ISL_2341369, EPI_ISL_2341370, EPI_ISL_2341371, EPI_ISL_2341372, EPI_ISL_2341373, EPI_ISL_2341374, EPI_ISL_2341375, EPI_ISL_2341376, EPI_ISL_2341377, EPI_ISL_2341378, EPI_ISL_2341379, EPI_ISL_2341380, EPI_ISL_2341381, EPI_ISL_2341382, EPI_ISL_2341383, EPI_ISL_2341384, EPI_ISL_2341385, EPI_ISL_2341386, EPI_ISL_2341387, EPI_ISL_2341388, EPI_ISL_2341389, EPI_ISL_2341390, EPI_ISL_2341391, EPI_ISL_2341392, EPI_ISL_2341393, EPI_ISL_2341394, EPI_ISL_2341395, EPI_ISL_2341396, EPI_ISL_2341397, EPI_ISL_2341398, EPI_ISL_2341400, EPI_ISL_2341401, EPI_ISL_2341402, EPI_ISL_2341403, EPI_ISL_2341404, EPI_ISL_2341405, EPI_ISL_2341406, EPI_ISL_2341408, EPI_ISL_2341409, EPI_ISL_2341410, EPI_ISL_2341411, EPI_ISL_2378632, EPI_ISL_2378633, EPI_ISL_2378634, EPI_ISL_2378635, EPI_ISL_2378636, EPI_ISL_2378637, EPI_ISL_2378638, EPI_ISL_2378639, EPI_ISL_2382452, EPI_ISL_2382453, EPI_ISL_2382454, EPI_ISL_2382455, EPI_ISL_2382456, EPI_ISL_2382457, EPI_ISL_2382458, EPI_ISL_2382459, EPI_ISL_2382460, EPI_ISL_2382461, EPI_ISL_2382462, EPI_ISL_2382463, EPI_ISL_2382464, EPI_ISL_2382465, EPI_ISL_2382466, EPI_ISL_2382467, EPI_ISL_2382469, EPI_ISL_2382470, EPI_ISL_2382471, EPI_ISL_2382472, EPI_ISL_2382473, EPI_ISL_2382474, EPI_ISL_2382475, EPI_ISL_2382476, EPI_ISL_2382477, EPI_ISL_2382478, EPI_ISL_2382479, EPI_ISL_2382480, EPI_ISL_2382481, EPI_ISL_2382482, EPI_ISL_2382483, EPI_ISL_2382484, EPI_ISL_2382485, EPI_ISL_2382486, EPI_ISL_2382487, EPI_ISL_2382488, EPI_ISL_2382489, EPI_ISL_2382490, EPI_ISL_2382491, EPI_ISL_2382492, EPI_ISL_2382493, EPI_ISL_2382494, EPI_ISL_2382495, EPI_ISL_2382496, EPI_ISL_2382497, EPI_ISL_2382498, EPI_ISL_2382499, EPI_ISL_2382500, EPI_ISL_2382501, EPI_ISL_2382502, EPI_ISL_2382503, EPI_ISL_2382504, EPI_ISL_2382505, EPI_ISL_2382506, EPI_ISL_2382507, EPI_ISL_2382508, EPI_ISL_2382509, EPI_ISL_2382510, EPI_ISL_2382511, EPI_ISL_2382512, EPI_ISL_2382513, EPI_ISL_2382514, EPI_ISL_2382515, EPI_ISL_2382516, EPI_ISL_2382517, EPI_ISL_2382518, EPI_ISL_2382519, EPI_ISL_2382520, EPI_ISL_2382521, EPI_ISL_2382749, EPI_ISL_2382750, EPI_ISL_2382751, EPI_ISL_2382752, EPI_ISL_2382753, EPI_ISL_2382754, EPI_ISL_2382755, EPI_ISL_2382756, EPI_ISL_2382757, EPI_ISL_2382758, EPI_ISL_2382759, EPI_ISL_2382760, EPI_ISL_2382761, EPI_ISL_2382762, EPI_ISL_2382763, EPI_ISL_2382764, EPI_ISL_2382765, EPI_ISL_2382767, EPI_ISL_2382768, EPI_ISL_2382769, EPI_ISL_2382770, EPI_ISL_2382771, EPI_ISL_2382772, EPI_ISL_2382773, EPI_ISL_2382774, EPI_ISL_2382775, EPI_ISL_2382776, EPI_ISL_2382777, EPI_ISL_2382778, EPI_ISL_2382779, EPI_ISL_2382780, EPI_ISL_2382781, EPI_ISL_2382782, EPI_ISL_2382783, EPI_ISL_2382784, EPI_ISL_2382785, EPI_ISL_2382786, EPI_ISL_2382787, EPI_ISL_2382788, EPI_ISL_2382789, EPI_ISL_2382790, EPI_ISL_2382791, EPI_ISL_2382792, EPI_ISL_2382793, EPI_ISL_2382794, EPI_ISL_2382795, EPI_ISL_2382797, EPI_ISL_2382798, EPI_ISL_2382799, EPI_ISL_2382800, EPI_ISL_2382801, EPI_ISL_2382802, EPI_ISL_2382803, EPI_ISL_2382804, EPI_ISL_2399547, EPI_ISL_2399548, EPI_ISL_2399549, EPI_ISL_2399550, EPI_ISL_2399551, EPI_ISL_2399552, EPI_ISL_2399553, EPI_ISL_2399554, EPI_ISL_2399555, EPI_ISL_2399556, EPI_ISL_2399557, EPI_ISL_2399558, EPI_ISL_2399559, EPI_ISL_2399560, EPI_ISL_2399561, EPI_ISL_2399562, EPI_ISL_2399563, EPI_ISL_2399564, EPI_ISL_2399565, EPI_ISL_2399566, EPI_ISL_2399567, EPI_ISL_2399568, EPI_ISL_2399569, EPI_ISL_2399570, EPI_ISL_2399571, EPI_ISL_2399572, EPI_ISL_2399573, EPI_ISL_2399574, EPI_ISL_2399575, EPI_ISL_2399576, EPI_ISL_2399577, EPI_ISL_2399578, EPI_ISL_2399579, EPI_ISL_2399580, EPI_ISL_2399581, EPI_ISL_2399582, EPI_ISL_2399583, EPI_ISL_2399584, EPI_ISL_2399585, EPI_ISL_2399586, EPI_ISL_2399587, EPI_ISL_2399588, EPI_ISL_2399589, EPI_ISL_2399590, EPI_ISL_2399591, EPI_ISL_2399592, EPI_ISL_2399593, EPI_ISL_2399594, EPI_ISL_2399595, EPI_ISL_2399596, EPI_ISL_2399597, EPI_ISL_2399598, EPI_ISL_2399599, EPI_ISL_2399600, EPI_ISL_2399601, EPI_ISL_2399603, EPI_ISL_2399604, EPI_ISL_2399605, EPI_ISL_2399606, EPI_ISL_2399607, EPI_ISL_2399608, EPI_ISL_2399609, EPI_ISL_2399610, EPI_ISL_2399621, EPI_ISL_2399622, EPI_ISL_2399623, EPI_ISL_2399624, EPI_ISL_2399625, EPI_ISL_2399626, EPI_ISL_2399627, EPI_ISL_2399628, EPI_ISL_2399629, EPI_ISL_2399630, EPI_ISL_2399631, EPI_ISL_2399632, EPI_ISL_2399633, EPI_ISL_2399634, EPI_ISL_2399635, EPI_ISL_2399636, EPI_ISL_2399637, EPI_ISL_2399638, EPI_ISL_2399639, EPI_ISL_2399640, EPI_ISL_2399641, EPI_ISL_2399642, EPI_ISL_2399643, EPI_ISL_2399644, EPI_ISL_2399645, EPI_ISL_2399646, EPI_ISL_2399647, EPI_ISL_2399648, EPI_ISL_2399649, EPI_ISL_2399650, EPI_ISL_2399651, EPI_ISL_2399652, EPI_ISL_2399653, EPI_ISL_2399654, EPI_ISL_2399655, EPI_ISL_2399656, EPI_ISL_2399657, EPI_ISL_2399658, EPI_ISL_2399659, EPI_ISL_2399660, EPI_ISL_2399661, EPI_ISL_2399662, EPI_ISL_2399663, EPI_ISL_2399664, EPI_ISL_2399665, EPI_ISL_2399666, EPI_ISL_2399667, EPI_ISL_2399668, EPI_ISL_2399669, EPI_ISL_2399670, EPI_ISL_2399671, EPI_ISL_2399672, EPI_ISL_2399673, EPI_ISL_2399674, EPI_ISL_2399675, EPI_ISL_2399676, EPI_ISL_2399677, EPI_ISL_2399678, EPI_ISL_2399679, EPI_ISL_2399680, EPI_ISL_2399681, EPI_ISL_2399682, EPI_ISL_2399683, EPI_ISL_2399684, EPI_ISL_2399685, EPI_ISL_2399686, EPI_ISL_2399687, EPI_ISL_2399688, EPI_ISL_2399689, EPI_ISL_2399690, EPI_ISL_2399691, EPI_ISL_2399693, EPI_ISL_2399694, EPI_ISL_2399695, EPI_ISL_2399696, EPI_ISL_2399697, EPI_ISL_2399698, EPI_ISL_2399699, EPI_ISL_2399700, EPI_ISL_2399701, EPI_ISL_2399702, EPI_ISL_2399703, EPI_ISL_2399704, EPI_ISL_2399705, EPI_ISL_2399706, EPI_ISL_2399707, EPI_ISL_2399708, EPI_ISL_2399709, EPI_ISL_2399710, EPI_ISL_2399711, EPI_ISL_2399712, EPI_ISL_2399713, EPI_ISL_2399714, EPI_ISL_2399715, EPI_ISL_2399716, EPI_ISL_2399717, EPI_ISL_2399718, EPI_ISL_2399719, EPI_ISL_2399720, EPI_ISL_2399721, EPI_ISL_2399722, EPI_ISL_2399723, EPI_ISL_2399724, EPI_ISL_2399725, EPI_ISL_2399726, EPI_ISL_2399727, EPI_ISL_2399728, EPI_ISL_2399729, EPI_ISL_2399730, EPI_ISL_2399731, EPI_ISL_2399732, EPI_ISL_2399733, EPI_ISL_2399734, EPI_ISL_2399735, EPI_ISL_2399736, EPI_ISL_2399737, EPI_ISL_2399738, EPI_ISL_2399739, EPI_ISL_2399740, EPI_ISL_2399741, EPI_ISL_2399742, EPI_ISL_2399743, EPI_ISL_2399744, EPI_ISL_2399745, EPI_ISL_2399746, EPI_ISL_2399747, EPI_ISL_2399748, EPI_ISL_2399749, EPI_ISL_2399750, EPI_ISL_2399751, EPI_ISL_2399752, EPI_ISL_2399753, EPI_ISL_2399754, EPI_ISL_2399755, EPI_ISL_2399756, EPI_ISL_2399757, EPI_ISL_2434989, EPI_ISL_2436469, EPI_ISL_2437300, EPI_ISL_2443778, EPI_ISL_2443779, EPI_ISL_2443780, EPI_ISL_2443781, EPI_ISL_2534309, EPI_ISL_2534310, EPI_ISL_2534311, EPI_ISL_2534312, EPI_ISL_2534313, EPI_ISL_2534314, EPI_ISL_2534315, EPI_ISL_2534316, EPI_ISL_2534317, EPI_ISL_2758834, EPI_ISL_2758835, EPI_ISL_2758836, EPI_ISL_2758837, EPI_ISL_2758838, EPI_ISL_2758839, EPI_ISL_2758840, EPI_ISL_2758842, EPI_ISL_2758843, EPI_ISL_2758844, EPI_ISL_2758845, EPI_ISL_2758846, EPI_ISL_2758847, EPI_ISL_2758848, EPI_ISL_2758849, EPI_ISL_2758850, EPI_ISL_2758852, EPI_ISL_2758853, EPI_ISL_2758855, EPI_ISL_2758856, EPI_ISL_2758857, EPI_ISL_2758858, EPI_ISL_2758859, EPI_ISL_2758860, EPI_ISL_2758861, EPI_ISL_2758862, EPI_ISL_2758864, EPI_ISL_2758865, EPI_ISL_2758866, EPI_ISL_2758867, EPI_ISL_2758868, EPI_ISL_2758869, EPI_ISL_2758870, EPI_ISL_2758871, EPI_ISL_2758872, EPI_ISL_2758873, EPI_ISL_2758874, EPI_ISL_2758875, EPI_ISL_2758876, EPI_ISL_2758878, EPI_ISL_2758879, EPI_ISL_2758880, EPI_ISL_2758882, EPI_ISL_2758883, EPI_ISL_2758884, EPI_ISL_2758885, EPI_ISL_2758886, EPI_ISL_2758887, EPI_ISL_2758888, EPI_ISL_2758889, EPI_ISL_2758890, EPI_ISL_2758891, EPI_ISL_2758892, EPI_ISL_2758893, EPI_ISL_2758894, EPI_ISL_2758895, EPI_ISL_2758896, EPI_ISL_2758897, EPI_ISL_2758898, EPI_ISL_2758899, EPI_ISL_2758900, EPI_ISL_2758901, EPI_ISL_2758902, EPI_ISL_2758903, EPI_ISL_2758904, EPI_ISL_2758905, EPI_ISL_2758906, EPI_ISL_2758907, EPI_ISL_2758908, EPI_ISL_2758909, EPI_ISL_2758910, EPI_ISL_2758911, EPI_ISL_2758912, EPI_ISL_2758913, EPI_ISL_2758914, EPI_ISL_2758915, EPI_ISL_2758917, EPI_ISL_2758918, EPI_ISL_2758919, EPI_ISL_2758920, EPI_ISL_2758921, EPI_ISL_2758922, EPI_ISL_2758923, EPI_ISL_2758925, EPI_ISL_2758926, EPI_ISL_2758927, EPI_ISL_2758928, EPI_ISL_2758929, EPI_ISL_2758930, EPI_ISL_2758931, EPI_ISL_2758932, EPI_ISL_2758933, EPI_ISL_2758934, EPI_ISL_2803757, EPI_ISL_2834207, EPI_ISL_2834208, EPI_ISL_2834209, EPI_ISL_2834210, EPI_ISL_2834211, EPI_ISL_2834212, EPI_ISL_2834213, EPI_ISL_2834214, EPI_ISL_2834215, EPI_ISL_2834216, EPI_ISL_2834217, EPI_ISL_2834218, EPI_ISL_2834219, EPI_ISL_2834220, EPI_ISL_2834221, EPI_ISL_2834222, EPI_ISL_2834223, EPI_ISL_2834224, EPI_ISL_2834225, EPI_ISL_2834226, EPI_ISL_2834227, EPI_ISL_2834228, EPI_ISL_2834229, EPI_ISL_2834230, EPI_ISL_2834231, EPI_ISL_2834232, EPI_ISL_2834233, EPI_ISL_2834234, EPI_ISL_2834235, EPI_ISL_2834236, EPI_ISL_2834237, EPI_ISL_2834238, EPI_ISL_2834239, EPI_ISL_2834240, EPI_ISL_2834241, EPI_ISL_2834242, EPI_ISL_2834243, EPI_ISL_2834244, EPI_ISL_2834245, EPI_ISL_2834246, EPI_ISL_3219140, EPI_ISL_3219141, EPI_ISL_3219144, EPI_ISL_3219145, EPI_ISL_3219146, EPI_ISL_3219147, EPI_ISL_3219148, EPI_ISL_3219149, EPI_ISL_3219150, EPI_ISL_3219151, EPI_ISL_3246216, EPI_ISL_3246217, EPI_ISL_3246218, EPI_ISL_3246219, EPI_ISL_3247473, EPI_ISL_3247474, EPI_ISL_3247475, EPI_ISL_3247476, EPI_ISL_3247478, EPI_ISL_3247479, EPI_ISL_3247480, EPI_ISL_3247481, EPI_ISL_3247482, EPI_ISL_3247483, EPI_ISL_3247484, EPI_ISL_3247485, EPI_ISL_3247486, EPI_ISL_3620693, EPI_ISL_3620694, EPI_ISL_3620695, EPI_ISL_3620696, EPI_ISL_3620697, EPI_ISL_3620698, EPI_ISL_3620699, EPI_ISL_3620700, EPI_ISL_3620701, EPI_ISL_3620702, EPI_ISL_3620703, EPI_ISL_3620704, EPI_ISL_3620705, EPI_ISL_3620706, EPI_ISL_3620707, EPI_ISL_3620710, EPI_ISL_3620711, EPI_ISL_3620712, EPI_ISL_3620713, EPI_ISL_3620714, EPI_ISL_3620716, EPI_ISL_3620717, EPI_ISL_3620718, EPI_ISL_3620719, EPI_ISL_3620720, EPI_ISL_3620721, EPI_ISL_3620722, EPI_ISL_3620723, EPI_ISL_3620724, EPI_ISL_3620725, EPI_ISL_3620726, EPI_ISL_3620727, EPI_ISL_3620728, EPI_ISL_3620729, EPI_ISL_3620730, EPI_ISL_3620731, EPI_ISL_3620732, EPI_ISL_3620733, EPI_ISL_3620734, EPI_ISL_3620735, EPI_ISL_3620736, EPI_ISL_3620737, EPI_ISL_3620738, EPI_ISL_3620739, EPI_ISL_3620740, EPI_ISL_3620741, EPI_ISL_3620742, EPI_ISL_3620743, EPI_ISL_3620744, EPI_ISL_3620745, EPI_ISL_3620746, EPI_ISL_3620747, EPI_ISL_3620748, EPI_ISL_3620749, EPI_ISL_3620750, EPI_ISL_3620751, EPI_ISL_3636489, EPI_ISL_3897390, EPI_ISL_3897391, EPI_ISL_3897393, EPI_ISL_3897394, EPI_ISL_3897396, EPI_ISL_3897397, EPI_ISL_3897399, EPI_ISL_3897400, EPI_ISL_3897402, EPI_ISL_3897403, EPI_ISL_3897404, EPI_ISL_3897406, EPI_ISL_3897408, EPI_ISL_3897411, EPI_ISL_3897414, EPI_ISL_3897418, EPI_ISL_3897421, EPI_ISL_3897425, EPI_ISL_3897428, EPI_ISL_3897433, EPI_ISL_3897435, EPI_ISL_3897436, EPI_ISL_3897438, EPI_ISL_3897439, EPI_ISL_3897440, EPI_ISL_3897442, EPI_ISL_3897445, EPI_ISL_3897446, EPI_ISL_3897448, EPI_ISL_3897451, EPI_ISL_3897454, EPI_ISL_3897458, EPI_ISL_3897461, EPI_ISL_3897464, EPI_ISL_3897468, EPI_ISL_3897471, EPI_ISL_3897481, EPI_ISL_3897485, EPI_ISL_3897488, EPI_ISL_3897491, EPI_ISL_3897497, EPI_ISL_3897499, EPI_ISL_3897500, EPI_ISL_3897502, EPI_ISL_3897503, EPI_ISL_3897505, EPI_ISL_3897508, EPI_ISL_3897511, EPI_ISL_3897514, EPI_ISL_3897517, EPI_ISL_3897520, EPI_ISL_3897523, EPI_ISL_3897525, EPI_ISL_3897526, EPI_ISL_3897528, EPI_ISL_3897529, EPI_ISL_3897530, EPI_ISL_3897532, EPI_ISL_3897535, EPI_ISL_3897536, EPI_ISL_3897538, EPI_ISL_3897539, EPI_ISL_3897543, EPI_ISL_3897546, EPI_ISL_3897549, EPI_ISL_3897552, EPI_ISL_3897556, EPI_ISL_3897559, EPI_ISL_3897562, EPI_ISL_3897565, EPI_ISL_3897568, EPI_ISL_3897571, EPI_ISL_3897574, EPI_ISL_3897577, EPI_ISL_3897578, EPI_ISL_3897580, EPI_ISL_3897581, EPI_ISL_3897583, EPI_ISL_3897584, EPI_ISL_3897586, EPI_ISL_3897587, EPI_ISL_3897588, EPI_ISL_3897590, EPI_ISL_3897591, EPI_ISL_3897594, EPI_ISL_3897597, EPI_ISL_3897598, EPI_ISL_3897600, EPI_ISL_3897601, EPI_ISL_3897603, EPI_ISL_3897604, EPI_ISL_3897605, EPI_ISL_3897607, EPI_ISL_3897608, EPI_ISL_3897610, EPI_ISL_3897611, EPI_ISL_3897612, EPI_ISL_3897614, EPI_ISL_3897615, EPI_ISL_3897617, EPI_ISL_3897618, EPI_ISL_3897619, EPI_ISL_3897621, EPI_ISL_3897622, EPI_ISL_3897624, EPI_ISL_3897625, EPI_ISL_3897626, EPI_ISL_3897630, EPI_ISL_3897633, EPI_ISL_3897636, EPI_ISL_3897637, EPI_ISL_3897639, EPI_ISL_3897640, EPI_ISL_3897642, EPI_ISL_3897645, EPI_ISL_3897649, EPI_ISL_3897652, EPI_ISL_3897656, EPI_ISL_3897657, EPI_ISL_3897658, EPI_ISL_3897660, EPI_ISL_3897661, EPI_ISL_3897663, EPI_ISL_3897664, EPI_ISL_3897666, EPI_ISL_3897667, EPI_ISL_3897668, EPI_ISL_3897670, EPI_ISL_3897671, EPI_ISL_3897673, EPI_ISL_3897674, EPI_ISL_3897675, EPI_ISL_3897677, EPI_ISL_3897681, EPI_ISL_3897682, EPI_ISL_3897684, EPI_ISL_3897685, EPI_ISL_3897688, EPI_ISL_3897690, EPI_ISL_3897691, EPI_ISL_3897693, EPI_ISL_3897694, EPI_ISL_3897695, EPI_ISL_3897697, EPI_ISL_3897698, EPI_ISL_3897700, EPI_ISL_3897701, EPI_ISL_3897702, EPI_ISL_3897704, EPI_ISL_3897705, EPI_ISL_3897707, EPI_ISL_3897708, EPI_ISL_3897709, EPI_ISL_3897711, EPI_ISL_3897712, EPI_ISL_3897714, EPI_ISL_3897715, EPI_ISL_3897716, EPI_ISL_3897719, EPI_ISL_3897723, EPI_ISL_3897726, EPI_ISL_3897730, EPI_ISL_3897734, EPI_ISL_3897735, EPI_ISL_3897737, EPI_ISL_3897738, EPI_ISL_3897740, EPI_ISL_3897741, EPI_ISL_3897745, EPI_ISL_3897748, EPI_ISL_3897749, EPI_ISL_3897750, EPI_ISL_3933426, EPI_ISL_4212272, EPI_ISL_4212273, EPI_ISL_4212274, EPI_ISL_4212275, EPI_ISL_4212276, EPI_ISL_4212277, EPI_ISL_4212279, EPI_ISL_4212280, EPI_ISL_4212281, EPI_ISL_4212282, EPI_ISL_4212283, EPI_ISL_4212285, EPI_ISL_4212286, EPI_ISL_4212287, EPI_ISL_4212289, EPI_ISL_4212290, EPI_ISL_4212292, EPI_ISL_4212294, EPI_ISL_4212295, EPI_ISL_4212296, EPI_ISL_4212297, EPI_ISL_4212298, EPI_ISL_4212299, EPI_ISL_4212300, EPI_ISL_4212301, EPI_ISL_4212302, EPI_ISL_4212303, EPI_ISL_4212304, EPI_ISL_4212305, EPI_ISL_4212306, EPI_ISL_4212307, EPI_ISL_4212308, EPI_ISL_4212309, EPI_ISL_4212310, EPI_ISL_4212311, EPI_ISL_4212312, EPI_ISL_4212313, EPI_ISL_4212314, EPI_ISL_4212315, EPI_ISL_4212316, EPI_ISL_4212317, EPI_ISL_4212318, EPI_ISL_4212319, EPI_ISL_4212320, EPI_ISL_4212321, EPI_ISL_4212322, EPI_ISL_4212323, EPI_ISL_4212324, EPI_ISL_4212325, EPI_ISL_4212327, EPI_ISL_4212328, EPI_ISL_4212329, EPI_ISL_4212330, EPI_ISL_4212331, EPI_ISL_4212332, EPI_ISL_4212333, EPI_ISL_4212334, EPI_ISL_4212335, EPI_ISL_4212336, EPI_ISL_4212337, EPI_ISL_4212338, EPI_ISL_4212339, EPI_ISL_4212340, EPI_ISL_4212341, EPI_ISL_4212342, EPI_ISL_4212343, EPI_ISL_4212344, EPI_ISL_4212345, EPI_ISL_4212347, EPI_ISL_4212349, EPI_ISL_4212350, EPI_ISL_4212351, EPI_ISL_4212352, EPI_ISL_4212353, EPI_ISL_4212354, EPI_ISL_4212355, EPI_ISL_4212356, EPI_ISL_4212357, EPI_ISL_4212358, EPI_ISL_4212359, EPI_ISL_4212360, EPI_ISL_4212361, EPI_ISL_4212362, EPI_ISL_4212363, EPI_ISL_4212364, EPI_ISL_4212365, EPI_ISL_4212366, EPI_ISL_4212367, EPI_ISL_4212368, EPI_ISL_4212369, EPI_ISL_4212370, EPI_ISL_4212371, EPI_ISL_4212372, EPI_ISL_4212373, EPI_ISL_4212374, EPI_ISL_4212375, EPI_ISL_4279191, EPI_ISL_4279192, EPI_ISL_4279193, EPI_ISL_4330480, EPI_ISL_6422497, EPI_ISL_6422498, EPI_ISL_6422499, EPI_ISL_6422500, EPI_ISL_6422501, EPI_ISL_6422502, EPI_ISL_6422503, EPI_ISL_6422504, EPI_ISL_6422505, EPI_ISL_6422506, EPI_ISL_6422507, EPI_ISL_6422508, EPI_ISL_6422509, EPI_ISL_6422510, EPI_ISL_6422511, EPI_ISL_6422512, EPI_ISL_6422513, EPI_ISL_6422514, EPI_ISL_6422515, EPI_ISL_6422516, EPI_ISL_6422517, EPI_ISL_6422518, EPI_ISL_6422519, EPI_ISL_6422520, EPI_ISL_6422521, EPI_ISL_6422522, EPI_ISL_6422523, EPI_ISL_6422525, EPI_ISL_6422526, EPI_ISL_6422527, EPI_ISL_6422528, EPI_ISL_6422529, EPI_ISL_6422530, EPI_ISL_6422531, EPI_ISL_6422532, EPI_ISL_6422533, EPI_ISL_6422534, EPI_ISL_6422535, EPI_ISL_6422536, EPI_ISL_6422537, EPI_ISL_6422538, EPI_ISL_6422539, EPI_ISL_6422540, EPI_ISL_6422541, EPI_ISL_6422542, EPI_ISL_6422543, EPI_ISL_6422544, EPI_ISL_6422545, EPI_ISL_6422546, EPI_ISL_6422547, EPI_ISL_6422548, EPI_ISL_6422549, EPI_ISL_6422550, EPI_ISL_6422551, EPI_ISL_6422552, EPI_ISL_6422553, EPI_ISL_6422554, EPI_ISL_6422555, EPI_ISL_6422556, EPI_ISL_6422557, EPI_ISL_6422558, EPI_ISL_6422559, EPI_ISL_6422560, EPI_ISL_6422562, EPI_ISL_6422563, EPI_ISL_6422564, EPI_ISL_6422565, EPI_ISL_6422566, EPI_ISL_6422567, EPI_ISL_6422568, EPI_ISL_6422569, EPI_ISL_6422570, EPI_ISL_6422571, EPI_ISL_6422572, EPI_ISL_6422573, EPI_ISL_6422574, EPI_ISL_6422575, EPI_ISL_6422576, EPI_ISL_6422577, EPI_ISL_6422578, EPI_ISL_6422579, EPI_ISL_6422580, EPI_ISL_6422581, EPI_ISL_6422582, EPI_ISL_6422583, EPI_ISL_6422584, EPI_ISL_6422585, EPI_ISL_6422586, EPI_ISL_6422587, EPI_ISL_6422588, EPI_ISL_6422589, EPI_ISL_6422590, EPI_ISL_6422591, EPI_ISL_6422592, EPI_ISL_6422593, EPI_ISL_6422594, EPI_ISL_6422595, EPI_ISL_6422596, EPI_ISL_6422597, EPI_ISL_6422600, EPI_ISL_6422601, EPI_ISL_6422602, EPI_ISL_6422603, EPI_ISL_6422604, EPI_ISL_6422605, EPI_ISL_6422606, EPI_ISL_6422607, EPI_ISL_6422608, EPI_ISL_6422609, EPI_ISL_6422610, EPI_ISL_6422611, EPI_ISL_6422612, EPI_ISL_6422613, EPI_ISL_6422614, EPI_ISL_6422615, EPI_ISL_6422616, EPI_ISL_6422617, EPI_ISL_6422618, EPI_ISL_6422619, EPI_ISL_6422620, EPI_ISL_6422621, EPI_ISL_6422622, EPI_ISL_6422623, EPI_ISL_6422624, EPI_ISL_6422625, EPI_ISL_6422626, EPI_ISL_6422627, EPI_ISL_6422628, EPI_ISL_6422629, EPI_ISL_6422630, EPI_ISL_6422631, EPI_ISL_6422632, EPI_ISL_6422633, EPI_ISL_6422634, EPI_ISL_6422635, EPI_ISL_6422636, EPI_ISL_6422637, EPI_ISL_6422638, EPI_ISL_6422639, EPI_ISL_6422640, EPI_ISL_6422641, EPI_ISL_6422642, EPI_ISL_6422643, EPI_ISL_6422644, EPI_ISL_6422645, EPI_ISL_6422650, EPI_ISL_6422651, EPI_ISL_6422652, EPI_ISL_6422653, EPI_ISL_6422654, EPI_ISL_6422655, EPI_ISL_6422656, EPI_ISL_6422657, EPI_ISL_6422658, EPI_ISL_6422659, EPI_ISL_6422660, EPI_ISL_6422661, EPI_ISL_6422662, EPI_ISL_6422663, EPI_ISL_6422664, EPI_ISL_6422665, EPI_ISL_6422666, EPI_ISL_6422667, EPI_ISL_6422668, EPI_ISL_6422669, EPI_ISL_6422670, EPI_ISL_6422671, EPI_ISL_6422672, EPI_ISL_6422673, EPI_ISL_6422674, EPI_ISL_6422675, EPI_ISL_6422676, EPI_ISL_6422677, EPI_ISL_6422678, EPI_ISL_6422679, EPI_ISL_6422680, EPI_ISL_6422681, EPI_ISL_6422682, EPI_ISL_6422683, EPI_ISL_6422684, EPI_ISL_6422685, EPI_ISL_6422686, EPI_ISL_6422687, EPI_ISL_6422688, EPI_ISL_6422689, EPI_ISL_6422690, EPI_ISL_6422691, EPI_ISL_6422692, EPI_ISL_6422693, EPI_ISL_6422694, EPI_ISL_6422695, EPI_ISL_6422696, EPI_ISL_6422697, EPI_ISL_6422698, EPI_ISL_6422699, EPI_ISL_6422700, EPI_ISL_6422701, EPI_ISL_6422702, EPI_ISL_6422703, EPI_ISL_6422704, EPI_ISL_6422705, EPI_ISL_6422706, EPI_ISL_6422707, EPI_ISL_6422708, EPI_ISL_6422709, EPI_ISL_6422710, EPI_ISL_6422711, EPI_ISL_6422712, EPI_ISL_6422713, EPI_ISL_6422714, EPI_ISL_6422715, EPI_ISL_6422716, EPI_ISL_6422717, EPI_ISL_6512526, EPI_ISL_6512527, EPI_ISL_6512528
The Ohio State University Applied Microbiology Services Laboratory	The Ohio State University Applied Microbiology Services Laboratory	Seth A. Faith et al	EPI_ISL_1915605
The Ohio State University Infectious Diseases Institute	Diagnostic Virology Laboratory, National Veterinary Services Laboratories, USDA1920 Dayton Avenue, Ames, IA 50010, USA	Kerrie M. Franzen et al	EPI_ISL_6088012
The Ohio State University Infectious Diseases Institute	The Ohio State University Applied Microbiology Services Laboratory	Andrew S. Bowman et al	EPI_ISL_4847031, EPI_ISL_4878314, EPI_ISL_4878315, EPI_ISL_4878322
The Ohio State University Infectious Diseases Institute	USDA National Veterinary Services Laboratory	Andrew S. Bowman et al	EPI_ISL_4847029, EPI_ISL_4847030, EPI_ISL_4847032, EPI_ISL_4847033, EPI_ISL_4878316, EPI_ISL_4878317, EPI_ISL_4878318, EPI_ISL_4878319, EPI_ISL_4878320, EPI_ISL_4878321
The Ohio State University Wexner Medical Center	James Molecular Lab	Huolin Tu et al	EPI_ISL_1000967, EPI_ISL_877132
The Ohio State University Wexner Medical Center	James Molecular Lab	Jones D et al	EPI_ISL_1622359
The Ohio State University Wexner Medical Center	The Ohio State University James Molecular lab	Huolin Tu et al	EPI_ISL_421675
The Oncology Institute Prof. Dr. Ion Chiricuta Cluj Napoca	Stefan cel Mare University Metagenomics Lab	Lobiuc Andrei et al	EPI_ISL_891222, EPI_ISL_891223, EPI_ISL_891224, EPI_ISL_891225, EPI_ISL_891226, EPI_ISL_891227, EPI_ISL_891230
The Public Health Agency of Sweden	The Public Health Agency of Sweden	Anna-Malin Linde et al	EPI_ISL_648129, EPI_ISL_648132, EPI_ISL_648134, EPI_ISL_648135, EPI_ISL_648136, EPI_ISL_648137, EPI_ISL_648138, EPI_ISL_648139, EPI_ISL_648143, EPI_ISL_648145, EPI_ISL_648146, EPI_ISL_648147, EPI_ISL_648149, EPI_ISL_648150, EPI_ISL_648156, EPI_ISL_648165, EPI_ISL_648170, EPI_ISL_648171, EPI_ISL_648172, EPI_ISL_648174, EPI_ISL_648175, EPI_ISL_648176, EPI_ISL_648177, EPI_ISL_648178, EPI_ISL_648179, EPI_ISL_648180, EPI_ISL_648181, EPI_ISL_648182, EPI_ISL_648183, EPI_ISL_648184, EPI_ISL_648185, EPI_ISL_648186, EPI_ISL_648187, EPI_ISL_648188, EPI_ISL_648189, EPI_ISL_648190, EPI_ISL_648191, EPI_ISL_648194, EPI_ISL_648195, EPI_ISL_648196, EPI_ISL_648197, EPI_ISL_654498, EPI_ISL_654499, EPI_ISL_654500, EPI_ISL_654501, EPI_ISL_654502, EPI_ISL_654503, EPI_ISL_654506, EPI_ISL_654507, EPI_ISL_654508, EPI_ISL_913263, EPI_ISL_913267, EPI_ISL_913286, EPI_ISL_913314, EPI_ISL_913375, EPI_ISL_913376, EPI_ISL_913377, EPI_ISL_913451, EPI_ISL_913452, EPI_ISL_913464, EPI_ISL_913468, EPI_ISL_913494, EPI_ISL_934406
The Public Health Agency of Sweden	The Public Health Agency of Sweden	Department of Microbiology et al	EPI_ISL_710581, EPI_ISL_710582, EPI_ISL_710583, EPI_ISL_766594, EPI_ISL_766595, EPI_ISL_766596, EPI_ISL_766597, EPI_ISL_766598, EPI_ISL_766599, EPI_ISL_766600, EPI_ISL_766601, EPI_ISL_766602, EPI_ISL_766603, EPI_ISL_766604, EPI_ISL_766605, EPI_ISL_766606, EPI_ISL_766607, EPI_ISL_766612, EPI_ISL_766700, EPI_ISL_766701, EPI_ISL_766702, EPI_ISL_766703, EPI_ISL_766704, EPI_ISL_766705, EPI_ISL_766706
The Public Health Agency of Sweden	The Public Health Agency of Sweden	Olov Svartstrom et al	EPI_ISL_429161, EPI_ISL_429162, EPI_ISL_429163
The Public Health Agency of Sweden	The Public Health Agency of Sweden	Oskar Karlsson Lindsjo et al	EPI_ISL_1064682, EPI_ISL_1064683, EPI_ISL_1064684, EPI_ISL_1064708, EPI_ISL_430862, EPI_ISL_430864, EPI_ISL_738133
The Public Health Agency of Sweden	The Public Health Agency of Sweden	Samuel Ohman et al	EPI_ISL_1300286
The Republican Research and Practical Center for Epidemiology and Microbiology	Charite Universitatsmedizin Berlin, Institute of Virology	Victor M Corman et al	EPI_ISL_451948
The Republican Research and Practical Center for Epidemiology and Microbiology	Charité Universitätsmedizin Berlin, Institute of Virology	Victor M Corman et al	EPI_ISL_419692, EPI_ISL_419693
The Republican Research and Practical Center for Epidemiology and Microbiology (RRPCEM)	WHO National Influenza Centre Russian Federation	Elena Gasich et al	EPI_ISL_754229, EPI_ISL_754230, EPI_ISL_754231, EPI_ISL_754232, EPI_ISL_754233, EPI_ISL_754234, EPI_ISL_754235
The Trinidad and Tobago Public Health Laboratory	Carrington Lab, Department of PreClinical Sciences, Faculty of Medical Sciences, The University of the West Indies, St Augustine Campus	Nikita S. D. Sahadeo et al	EPI_ISL_2631429, EPI_ISL_2631430
The Trinidad and Tobago Public Health Laboratory	Carrington Lab, Department of Preclinical Sciences, Faculty of Medical Sciences, The University of the West Indies, St Augustine Campus	Nikita S. D. Sahadeo et al	EPI_ISL_2649760, EPI_ISL_2649761, EPI_ISL_2649762, EPI_ISL_2649763, EPI_ISL_2658353, EPI_ISL_2658408, EPI_ISL_2658409, EPI_ISL_2658410
The University Hospital Brno	Institute of Applied Biotechnologies a.s.	Petr Klempt et al	EPI_ISL_779711, EPI_ISL_889309, EPI_ISL_889310, EPI_ISL_889311, EPI_ISL_889312, EPI_ISL_889313, EPI_ISL_889314, EPI_ISL_889315, EPI_ISL_889316, EPI_ISL_889317, EPI_ISL_889318, EPI_ISL_889319, EPI_ISL_889320, EPI_ISL_889321, EPI_ISL_889322, EPI_ISL_889323, EPI_ISL_889324, EPI_ISL_889325, EPI_ISL_889326, EPI_ISL_889327, EPI_ISL_889331, EPI_ISL_889332, EPI_ISL_889333, EPI_ISL_889334, EPI_ISL_889335, EPI_ISL_889336, EPI_ISL_889337, EPI_ISL_889338, EPI_ISL_889339, EPI_ISL_889340, EPI_ISL_889341, EPI_ISL_889342, EPI_ISL_889343, EPI_ISL_889344, EPI_ISL_889345, EPI_ISL_889346, EPI_ISL_889347, EPI_ISL_889348, EPI_ISL_889349, EPI_ISL_889350, EPI_ISL_889351, EPI_ISL_889352, EPI_ISL_889353, EPI_ISL_889354, EPI_ISL_889355
The University of Alabama	Synergy Laboratories	Megan Cornwell et al	EPI_ISL_3568741, EPI_ISL_3568742, EPI_ISL_3568743, EPI_ISL_3568744, EPI_ISL_3668142, EPI_ISL_3668143, EPI_ISL_3668145
The University of Chicago Medical Center	Illinois Department of Public Health - Chicago Lab	Vineet K. Dhiman et al	EPI_ISL_1520159, EPI_ISL_1520160, EPI_ISL_1520161, EPI_ISL_1520162, EPI_ISL_1520163, EPI_ISL_1520164
The University of Tokyo Hospital	The University of Tokyo Hospital	Yuki Ohama et al	EPI_ISL_4298661, EPI_ISL_4298662, EPI_ISL_4298664, EPI_ISL_4298665, EPI_ISL_4298666, EPI_ISL_4298667, EPI_ISL_4298668, EPI_ISL_4298669, EPI_ISL_4298670, EPI_ISL_4298671, EPI_ISL_4298672, EPI_ISL_4298673, EPI_ISL_4298674, EPI_ISL_4298675, EPI_ISL_4298676, EPI_ISL_4298677, EPI_ISL_4298678, EPI_ISL_4298679, EPI_ISL_4298680, EPI_ISL_4315521, EPI_ISL_4315532
The Virology lab, Hiroshima University	The Cellular and Molecular Biology lab, Hiroshima University	Miyuki Kanda et al	EPI_ISL_6289893, EPI_ISL_6289906, EPI_ISL_6289910, EPI_ISL_6289922, EPI_ISL_6289939, EPI_ISL_6289954, EPI_ISL_6289962, EPI_ISL_6316561, EPI_ISL_6490468, EPI_ISL_6490469, EPI_ISL_6490470, EPI_ISL_6490471, EPI_ISL_6490472, EPI_ISL_6490473, EPI_ISL_6490474, EPI_ISL_6490475, EPI_ISL_6490476, EPI_ISL_6490477, EPI_ISL_6590995, EPI_ISL_6590996, EPI_ISL_6590997, EPI_ISL_6590998, EPI_ISL_6590999, EPI_ISL_6591000, EPI_ISL_6591001, EPI_ISL_6591002, EPI_ISL_6591003, EPI_ISL_6591004, EPI_ISL_6595984, EPI_ISL_6595985, EPI_ISL_6595986, EPI_ISL_6595987, EPI_ISL_6595988, EPI_ISL_6595989, EPI_ISL_6595990, EPI_ISL_6595991, EPI_ISL_6595992, EPI_ISL_6595993, EPI_ISL_6595994, EPI_ISL_6595995, EPI_ISL_6595996, EPI_ISL_6603666, EPI_ISL_6603668, EPI_ISL_6603669, EPI_ISL_6603672, EPI_ISL_6603673, EPI_ISL_6603674, EPI_ISL_6603675, EPI_ISL_6756503, EPI_ISL_6756504, EPI_ISL_6756505, EPI_ISL_6756506, EPI_ISL_6756507, EPI_ISL_6756508, EPI_ISL_6756509, EPI_ISL_6756510, EPI_ISL_6756511, EPI_ISL_6756512, EPI_ISL_6756513, EPI_ISL_6756514, EPI_ISL_6756515
The Virology lab, Hiroshima University	The Virology lab, Hiroshima University	Takemasa Sakaguchi et al	EPI_ISL_6289867, EPI_ISL_6289884, EPI_ISL_6289932, EPI_ISL_6603667, EPI_ISL_6603670, EPI_ISL_6603671
The office of Disease Prevention and Control 6, Chonburi	National Institute of Health, Department of Medical Sciences, Ministry of Public Health, Thailand	Pilailuk Okada et al	EPI_ISL_1497597, EPI_ISL_2877029
The teaching Baghdad hospital	PCR lab	Abdulhussein Thaer et al	EPI_ISL_2383317
The teaching Baghdad hospital	PCR lab	Abdulhussein Thair et al	EPI_ISL_2379893
Theageneio Hospital of Thessaloniki	Institute of Applied Biosciences, Centre for Research and Technology Hellas	Anastasia Chatzidimitriou et al.	EPI_ISL_6508203, EPI_ISL_6508205, EPI_ISL_6508206, EPI_ISL_6508210, EPI_ISL_6508285, EPI_ISL_6508286, EPI_ISL_6508289, EPI_ISL_6508290, EPI_ISL_6508291, EPI_ISL_6508292, EPI_ISL_6508440, EPI_ISL_6508441, EPI_ISL_6508442, EPI_ISL_6508444, EPI_ISL_6508473, EPI_ISL_6640671, EPI_ISL_6640672, EPI_ISL_6640768, EPI_ISL_6640772
Thembalethu CDC wc THC	NHLS/UCT	Arash Iranzadeh et al	EPI_ISL_1817675, EPI_ISL_2140654, EPI_ISL_2140661, EPI_ISL_2140662, EPI_ISL_2375936, EPI_ISL_2375939, EPI_ISL_2375940, EPI_ISL_2375941, EPI_ISL_2621074, EPI_ISL_2621078, EPI_ISL_2621081, EPI_ISL_2621088, EPI_ISL_2621094, EPI_ISL_2802181, EPI_ISL_2876985, EPI_ISL_3506412, EPI_ISL_3506447, EPI_ISL_3506471, EPI_ISL_3506505, EPI_ISL_3506514, EPI_ISL_3506520, EPI_ISL_3690613, EPI_ISL_3690614, EPI_ISL_4816961, EPI_ISL_4816999, EPI_ISL_4884452, EPI_ISL_5195435, EPI_ISL_5540180, EPI_ISL_6010203, EPI_ISL_640019, EPI_ISL_640026, EPI_ISL_6436399
Thembalethu CDC wc THC	NHLS/UCT	Houriiyah Tegally et al	EPI_ISL_700424, EPI_ISL_700425, EPI_ISL_700428, EPI_ISL_700431, EPI_ISL_700438, EPI_ISL_700460, EPI_ISL_700461, EPI_ISL_700482, EPI_ISL_700483, EPI_ISL_700487, EPI_ISL_700490, EPI_ISL_700498, EPI_ISL_700502
Thembalethu CDC wc THC	National Health Laboratory Service/UCT	Arash Iranzadeh et al	EPI_ISL_960139
Thembalethu CDC wc THC & NHLS/UC	KRISP, KZN Research Innovation and Sequencing Platform	Arash Iranzadeh et al	EPI_ISL_696521
Thembalethu CDC wc THC & NHLS/UCT	KRISP, KZN Research Innovation and Sequencing Platform	Arash Iranzadeh et al	EPI_ISL_696452, EPI_ISL_696455, EPI_ISL_696461, EPI_ISL_696493, EPI_ISL_696494, EPI_ISL_696496, EPI_ISL_696499, EPI_ISL_696500, EPI_ISL_696519, EPI_ISL_696520
Therapeutic Rehabilitation Institution	WHO National Influenza Centre Russian Federation	Andrey Komissarov et al	EPI_ISL_4563928, EPI_ISL_4563997
Thindlu PHC	inStem NCBS - INSACOG	Uma Ramakrishnan Dasaradhi Palakodeti Aswin SaiNarain et al	EPI_ISL_1708331, EPI_ISL_1708332, EPI_ISL_1708333, EPI_ISL_1708341, EPI_ISL_1708353, EPI_ISL_1708354, EPI_ISL_1708355, EPI_ISL_1708356, EPI_ISL_1708357, EPI_ISL_1708359, EPI_ISL_1708360, EPI_ISL_1708362, EPI_ISL_1708363, EPI_ISL_1708364, EPI_ISL_1708365, EPI_ISL_1708366, EPI_ISL_1708367, EPI_ISL_1708368, EPI_ISL_1708369, EPI_ISL_1708370, EPI_ISL_1708371, EPI_ISL_1708372, EPI_ISL_1708373, EPI_ISL_1708374, EPI_ISL_1708375, EPI_ISL_1708376, EPI_ISL_1708377, EPI_ISL_1708378, EPI_ISL_1708379, EPI_ISL_1708380, EPI_ISL_1708381, EPI_ISL_1708382, EPI_ISL_1708388, EPI_ISL_1708389, EPI_ISL_1708390, EPI_ISL_1708391, EPI_ISL_1708392, EPI_ISL_1708393, EPI_ISL_1708394, EPI_ISL_1708396, EPI_ISL_1708397, EPI_ISL_1708398, EPI_ISL_1708399, EPI_ISL_1708400, EPI_ISL_1708401, EPI_ISL_1708403, EPI_ISL_1708411
Thompson Bishop Sparks State Diagnostic Laboratory	Diagnostic Virology Laboratory, National Veterinary Services Laboratories, USDA1920 Dayton Avenue, Ames, IA 50010, USA	Kerrie M. Franzen et al	EPI_ISL_3128554
Thomson Hospital Kota Damansara	Institute for Medical Research, Infectious Disease Research Centre, National Institutes of Health, Ministry of Health Malaysia	Kamel K et al	EPI_ISL_6774038
Thomson Hospital Kota Damansara	Institute for Medical Research, Infectious Disease Research Centre, National Institutes of Health, Ministry of Health Malaysia	Suppiah J et al	EPI_ISL_4347590, EPI_ISL_4348365, EPI_ISL_6422765
Thomson Hospital Kota Damansara	Malaysia Genome Institute	Mohd Noor Mat Isa et al	EPI_ISL_4601561, EPI_ISL_4601564
Thuringer Landesamtes fur Verbraucherschutz	Robert Koch Institute	?	EPI_ISL_2109018, EPI_ISL_2109019, EPI_ISL_2109020, EPI_ISL_2109021, EPI_ISL_2109022, EPI_ISL_2109023, EPI_ISL_2109024, EPI_ISL_2109025, EPI_ISL_2109026, EPI_ISL_2109027, EPI_ISL_2109028, EPI_ISL_2109029, EPI_ISL_2109030, EPI_ISL_2109031, EPI_ISL_2109032, EPI_ISL_2109033, EPI_ISL_2109034, EPI_ISL_2109035, EPI_ISL_2109036, EPI_ISL_2109037, EPI_ISL_2123852, EPI_ISL_2123853, EPI_ISL_2123854, EPI_ISL_2123855, EPI_ISL_2123857, EPI_ISL_2123858, EPI_ISL_2123859, EPI_ISL_2123860, EPI_ISL_2123861
ThÃ¼ringer Landesamtes fÃ¼r Verbraucherschutz	Robert Koch Institute	?	EPI_ISL_1565994, EPI_ISL_1565995, EPI_ISL_1565996, EPI_ISL_1565997, EPI_ISL_1572836, EPI_ISL_1572837, EPI_ISL_1572838, EPI_ISL_1572839, EPI_ISL_1722830, EPI_ISL_1722831, EPI_ISL_1722832, EPI_ISL_1722833, EPI_ISL_1722834, EPI_ISL_1722835, EPI_ISL_1722836, EPI_ISL_1722837, EPI_ISL_1722838, EPI_ISL_1722839, EPI_ISL_1722840, EPI_ISL_1844034, EPI_ISL_1844035, EPI_ISL_1844036, EPI_ISL_1844037, EPI_ISL_1844038, EPI_ISL_1844039, EPI_ISL_1844040, EPI_ISL_1844041, EPI_ISL_1844042, EPI_ISL_1844043, EPI_ISL_1844044, EPI_ISL_1844045
Thüringer Landesamtes für Verbraucherschutz	Robert Koch Institute	?	EPI_ISL_1141160, EPI_ISL_1141162, EPI_ISL_1141164, EPI_ISL_1141166, EPI_ISL_1141167, EPI_ISL_1141168, EPI_ISL_1141169, EPI_ISL_1141173, EPI_ISL_1141174, EPI_ISL_1143928, EPI_ISL_1143931, EPI_ISL_1143933, EPI_ISL_1143934, EPI_ISL_1143935, EPI_ISL_1143936, EPI_ISL_1143937, EPI_ISL_1143938, EPI_ISL_1143942, EPI_ISL_1151397, EPI_ISL_1151398, EPI_ISL_1151399, EPI_ISL_1151400, EPI_ISL_1151401, EPI_ISL_1151402, EPI_ISL_1151403, EPI_ISL_1151404, EPI_ISL_1151405, EPI_ISL_1151406, EPI_ISL_1151407, EPI_ISL_1151408, EPI_ISL_1151409, EPI_ISL_1151410, EPI_ISL_1151411, EPI_ISL_1151412, EPI_ISL_1151413, EPI_ISL_1157362, EPI_ISL_1157363, EPI_ISL_1157364, EPI_ISL_1157365, EPI_ISL_1157366, EPI_ISL_1157367, EPI_ISL_1157368, EPI_ISL_1157369, EPI_ISL_1157370, EPI_ISL_1157371, EPI_ISL_1157372, EPI_ISL_1157373, EPI_ISL_1157374, EPI_ISL_1157375, EPI_ISL_1157376, EPI_ISL_1157377, EPI_ISL_1217566, EPI_ISL_1217568, EPI_ISL_1217569, EPI_ISL_1217570, EPI_ISL_1217571, EPI_ISL_1217572, EPI_ISL_1217573, EPI_ISL_1217574, EPI_ISL_1217575, EPI_ISL_1285719, EPI_ISL_1285720, EPI_ISL_1285721, EPI_ISL_1285722, EPI_ISL_1285723, EPI_ISL_1285724, EPI_ISL_1285726, EPI_ISL_1353266, EPI_ISL_1353267, EPI_ISL_1353268, EPI_ISL_1353269, EPI_ISL_1353270, EPI_ISL_1353271, EPI_ISL_1353272, EPI_ISL_1353273, EPI_ISL_1353274, EPI_ISL_1353275, EPI_ISL_1353277, EPI_ISL_2262286, EPI_ISL_2262287, EPI_ISL_2262290, EPI_ISL_2262292, EPI_ISL_2262293, EPI_ISL_2262296, EPI_ISL_2262297, EPI_ISL_2314339, EPI_ISL_2314340, EPI_ISL_2314341, EPI_ISL_2314342, EPI_ISL_2314343, EPI_ISL_2314344, EPI_ISL_2314345, EPI_ISL_2314346, EPI_ISL_2389854, EPI_ISL_2389855, EPI_ISL_2389856, EPI_ISL_2389857, EPI_ISL_2389859, EPI_ISL_2389861, EPI_ISL_2389862, EPI_ISL_2389863, EPI_ISL_2389864, EPI_ISL_2471819, EPI_ISL_2471821, EPI_ISL_2471825, EPI_ISL_2471828, EPI_ISL_2471836, EPI_ISL_2471839, EPI_ISL_2634818, EPI_ISL_2634819, EPI_ISL_2634821, EPI_ISL_2634823, EPI_ISL_2634826, EPI_ISL_2634828, EPI_ISL_2634830, EPI_ISL_2634833, EPI_ISL_2634835, EPI_ISL_2634838, EPI_ISL_2634840, EPI_ISL_2634842, EPI_ISL_2634844, EPI_ISL_2634846, EPI_ISL_2634848, EPI_ISL_2634851, EPI_ISL_2634853, EPI_ISL_2678654, EPI_ISL_2678655, EPI_ISL_2762130, EPI_ISL_2762131, EPI_ISL_2762132, EPI_ISL_2956089, EPI_ISL_2956090, EPI_ISL_2957338, EPI_ISL_2957339, EPI_ISL_2957340, EPI_ISL_2957341, EPI_ISL_2957342, EPI_ISL_3121330, EPI_ISL_3238456, EPI_ISL_3501395, EPI_ISL_3501401, EPI_ISL_3715070, EPI_ISL_3715072, EPI_ISL_3890490, EPI_ISL_3890494, EPI_ISL_3890497, EPI_ISL_3890501, EPI_ISL_3890505, EPI_ISL_4042798, EPI_ISL_4042799, EPI_ISL_4042801, EPI_ISL_4042802, EPI_ISL_4042803, EPI_ISL_4042805, EPI_ISL_4229505, EPI_ISL_4229506, EPI_ISL_4229507, EPI_ISL_4229508, EPI_ISL_4229509, EPI_ISL_4229510, EPI_ISL_4229511, EPI_ISL_4229512, EPI_ISL_4229513, EPI_ISL_4229514, EPI_ISL_4229515, EPI_ISL_4229516, EPI_ISL_4446577, EPI_ISL_4446578, EPI_ISL_4446579, EPI_ISL_4446581, EPI_ISL_4446583, EPI_ISL_4446585, EPI_ISL_4446586, EPI_ISL_4446587, EPI_ISL_4937638, EPI_ISL_4937639, EPI_ISL_4937640, EPI_ISL_4937641, EPI_ISL_4937642, EPI_ISL_4937643, EPI_ISL_4937644, EPI_ISL_5116719, EPI_ISL_5122100, EPI_ISL_5122101, EPI_ISL_5122102, EPI_ISL_5122103, EPI_ISL_5122104, EPI_ISL_5122105, EPI_ISL_5122106, EPI_ISL_5122107, EPI_ISL_5122108, EPI_ISL_5122109, EPI_ISL_5122110, EPI_ISL_5122111, EPI_ISL_5122112, EPI_ISL_5122113, EPI_ISL_5401842, EPI_ISL_5401843, EPI_ISL_5401844, EPI_ISL_5401845, EPI_ISL_5401846, EPI_ISL_5401847, EPI_ISL_5401848, EPI_ISL_5401849, EPI_ISL_5401850, EPI_ISL_5401851, EPI_ISL_5401852, EPI_ISL_5401853, EPI_ISL_5401854, EPI_ISL_5401855, EPI_ISL_5401859, EPI_ISL_5401860, EPI_ISL_5401861, EPI_ISL_5401862, EPI_ISL_5401863, EPI_ISL_5681065, EPI_ISL_5681077, EPI_ISL_5681081, EPI_ISL_5681089, EPI_ISL_5681090, EPI_ISL_5681099, EPI_ISL_5681112, EPI_ISL_5681116, EPI_ISL_5681117, EPI_ISL_5681127, EPI_ISL_5681128, EPI_ISL_5681134, EPI_ISL_5681139, EPI_ISL_5909854, EPI_ISL_5909855, EPI_ISL_5909856, EPI_ISL_5909863, EPI_ISL_5909864, EPI_ISL_5909865, EPI_ISL_5909874, EPI_ISL_5909875, EPI_ISL_5909876, EPI_ISL_5909884, EPI_ISL_5909885, EPI_ISL_6189562, EPI_ISL_6189563, EPI_ISL_6189564, EPI_ISL_6189565, EPI_ISL_6189567, EPI_ISL_6189568, EPI_ISL_6189569, EPI_ISL_6189570, EPI_ISL_6201475, EPI_ISL_6201484, EPI_ISL_6201490, EPI_ISL_6201505, EPI_ISL_6201514, EPI_ISL_6201523, EPI_ISL_6201532, EPI_ISL_6201540, EPI_ISL_6201548, EPI_ISL_6201559, EPI_ISL_6201570, EPI_ISL_6201579, EPI_ISL_6201592, EPI_ISL_6201600, EPI_ISL_6201607, EPI_ISL_6201609
Tianmen Center for Disease Control and Prevention	Hubei Provincial Center for Disease Control and Prevention	Bin Fang et al	EPI_ISL_412983
Tilia Laboratories s.r.o.	Tilia Laboratories s.r.o.	Sona Pekova MD et al	EPI_ISL_906055
Tilia Laboratories s.r.o.	Tilia Laboratories s.r.o.	Sona Pekova et al	EPI_ISL_906053, EPI_ISL_906054, EPI_ISL_906056, EPI_ISL_906057, EPI_ISL_906058, EPI_ISL_906059, EPI_ISL_906060, EPI_ISL_906061, EPI_ISL_906062, EPI_ISL_906063, EPI_ISL_906064
Tirta Medical Center Angsana, Banjarmasin Kalsel	National Institute of Health Research and Development	Pawestri et al	EPI_ISL_576385
Tivoli	University Campus Bio-Medico of Rome	Angeletti S et al	EPI_ISL_3084578
Tivoli	University Campus Bio-Medico of Rome	Angeletti Silvia et al	EPI_ISL_3084575, EPI_ISL_3084576
Tivoli	University Campus Bio-Medico of Rome (UCBM)	Angeletti Silvia et al	EPI_ISL_3084573
Tivoli Fondazione Policlinico Universitario Agostino Gemelli IRCCS	Fondazione Policlinico Universitario Agostino Gemelli	Istituto di Microbiologia e Virologia et al	EPI_ISL_3148876, EPI_ISL_3150204, EPI_ISL_3150205, EPI_ISL_3150206, EPI_ISL_3150207
Tivoli Fondazione Policlinico Universitario Agostino Gemelli IRCCS	Fondazione Policlinico Universitario Agostino Gemelli IRCCS	Istituto di Microbiologia e Virologia et al	EPI_ISL_3138972, EPI_ISL_3144463, EPI_ISL_3144465, EPI_ISL_3144466, EPI_ISL_3144468, EPI_ISL_3150210, EPI_ISL_3150212, EPI_ISL_3150237, EPI_ISL_3150238, EPI_ISL_3150889, EPI_ISL_3150890, EPI_ISL_3150929, EPI_ISL_3150962, EPI_ISL_3150963, EPI_ISL_3150984, EPI_ISL_3150995, EPI_ISL_3151064, EPI_ISL_3151065
Tochigi Prefectural Institute of Environment and Health	Genome Analysis Center, Kamma Memorial Hospital	Fuminori Mizukoshi et al	EPI_ISL_2551582
Tochigi Prefectural Institute of Public Health and Environmental Science	Pathogen Genomics Center, National Institute of Infectious Diseases	Tsuyoshi Sekizuka et al	EPI_ISL_480030, EPI_ISL_480031, EPI_ISL_480032, EPI_ISL_480033, EPI_ISL_480034, EPI_ISL_480035, EPI_ISL_480036, EPI_ISL_480037, EPI_ISL_480038, EPI_ISL_480039, EPI_ISL_480040, EPI_ISL_480041, EPI_ISL_480073
Toekomsrus Clinic wc TKS	NHLS/UCT	Arash Iranzadeh et al	EPI_ISL_4817020, EPI_ISL_4884454
Toga LABORATORY	National Institute for Communicable Diseases of the National Health Laboratory Service	Amoako DG et al	EPI_ISL_3030533
Tokushima Prefectural Public Health, Pharmaceutical and Environmental Sciences Center	Tokushima Prefectural Public Health, Pharmaceutical and Environmental Sciences Center	Tsuyoshi Sekizuka et al	EPI_ISL_2860257, EPI_ISL_2860258, EPI_ISL_2860259, EPI_ISL_2860260, EPI_ISL_2860261, EPI_ISL_2860262, EPI_ISL_2860263, EPI_ISL_2860264, EPI_ISL_2860266, EPI_ISL_2860267, EPI_ISL_2860268, EPI_ISL_2860269, EPI_ISL_2860270, EPI_ISL_2860271, EPI_ISL_2860272, EPI_ISL_2860273, EPI_ISL_2860274, EPI_ISL_2860275, EPI_ISL_2860276, EPI_ISL_2860277
Tokushima Prefectural Public Health, Pharmaceutical and Environmental Sciences Center	Tokushima Prefectural Public Health, Pharmaceutical and Environmental Sciences Center	Yumiko Kawakami et al	EPI_ISL_3874399, EPI_ISL_3874402, EPI_ISL_3874403, EPI_ISL_3874404, EPI_ISL_3874405, EPI_ISL_3874406, EPI_ISL_3874407, EPI_ISL_3874410, EPI_ISL_3874412, EPI_ISL_3874413, EPI_ISL_3874414, EPI_ISL_3874415, EPI_ISL_3874416, EPI_ISL_3874417, EPI_ISL_3874418, EPI_ISL_3874419, EPI_ISL_3874420, EPI_ISL_3874421, EPI_ISL_3874422, EPI_ISL_3874423, EPI_ISL_3874424, EPI_ISL_3874425, EPI_ISL_3874426, EPI_ISL_3874428, EPI_ISL_3874429, EPI_ISL_3874430, EPI_ISL_3874431, EPI_ISL_3874432, EPI_ISL_3874433, EPI_ISL_3874434, EPI_ISL_3874435, EPI_ISL_3874436, EPI_ISL_3874437, EPI_ISL_3874438, EPI_ISL_3874439, EPI_ISL_3874440, EPI_ISL_3874441, EPI_ISL_3874442, EPI_ISL_3874443, EPI_ISL_3874444, EPI_ISL_3874445, EPI_ISL_3874446, EPI_ISL_3874447, EPI_ISL_3874448, EPI_ISL_3874449, EPI_ISL_3874450, EPI_ISL_3874451, EPI_ISL_3874452, EPI_ISL_3874453, EPI_ISL_3874454, EPI_ISL_3874455, EPI_ISL_3874456, EPI_ISL_3874457, EPI_ISL_3874458, EPI_ISL_3874459, EPI_ISL_3874460, EPI_ISL_3874461, EPI_ISL_3874462, EPI_ISL_3874463, EPI_ISL_3874464, EPI_ISL_3874466, EPI_ISL_3874467, EPI_ISL_3874468, EPI_ISL_3874469, EPI_ISL_3874470, EPI_ISL_4657777, EPI_ISL_4657785, EPI_ISL_4657795, EPI_ISL_4657803, EPI_ISL_4657806, EPI_ISL_4657812, EPI_ISL_4657822, EPI_ISL_4657827, EPI_ISL_4657832, EPI_ISL_4657850, EPI_ISL_4657859, EPI_ISL_4657864, EPI_ISL_4657870, EPI_ISL_4657878, EPI_ISL_4657881, EPI_ISL_4657888, EPI_ISL_4657896, EPI_ISL_4657897, EPI_ISL_4657898, EPI_ISL_4657899, EPI_ISL_4657900, EPI_ISL_4657901, EPI_ISL_4657902, EPI_ISL_4657903, EPI_ISL_4657904, EPI_ISL_4657905, EPI_ISL_4657906, EPI_ISL_4657907, EPI_ISL_4657908, EPI_ISL_4657909, EPI_ISL_4657915, EPI_ISL_4657918, EPI_ISL_4657928, EPI_ISL_4657937, EPI_ISL_4657945, EPI_ISL_5769558, EPI_ISL_5769559, EPI_ISL_5769560, EPI_ISL_5769561, EPI_ISL_5769562, EPI_ISL_5769565, EPI_ISL_5769566, EPI_ISL_5769567, EPI_ISL_5769568, EPI_ISL_5769569, EPI_ISL_5769570, EPI_ISL_5769571, EPI_ISL_5769572, EPI_ISL_5769573, EPI_ISL_5769574, EPI_ISL_5769575, EPI_ISL_5769576, EPI_ISL_5769577, EPI_ISL_5769578, EPI_ISL_5769579, EPI_ISL_5769580, EPI_ISL_5769581, EPI_ISL_5769582, EPI_ISL_5769583, EPI_ISL_5769584, EPI_ISL_5769585, EPI_ISL_5769586, EPI_ISL_5769587, EPI_ISL_5769588, EPI_ISL_5769589, EPI_ISL_5769590, EPI_ISL_5769591, EPI_ISL_5769592, EPI_ISL_5769593, EPI_ISL_5769594, EPI_ISL_5769595, EPI_ISL_5769596, EPI_ISL_5769597, EPI_ISL_5769598, EPI_ISL_5769599, EPI_ISL_5769600, EPI_ISL_5769601, EPI_ISL_5769602, EPI_ISL_5769603, EPI_ISL_5769604, EPI_ISL_5769605, EPI_ISL_5769606, EPI_ISL_5769607, EPI_ISL_5769608, EPI_ISL_5769609, EPI_ISL_5769610, EPI_ISL_5769612, EPI_ISL_5769613, EPI_ISL_5769614, EPI_ISL_5769615, EPI_ISL_5769616, EPI_ISL_5769617, EPI_ISL_5769618, EPI_ISL_5769619, EPI_ISL_5769620, EPI_ISL_5769621
Tokyo Medical and Dental University	Tokyo Medical and Dental University	Kousuke Tanimoto et al	EPI_ISL_1761308, EPI_ISL_1761309, EPI_ISL_1761310, EPI_ISL_1761311, EPI_ISL_1761312, EPI_ISL_1761313, EPI_ISL_1761314, EPI_ISL_1761315, EPI_ISL_1761316, EPI_ISL_1761317, EPI_ISL_1761318, EPI_ISL_1761319, EPI_ISL_1761320, EPI_ISL_1761321, EPI_ISL_1761322, EPI_ISL_1761323, EPI_ISL_1761324, EPI_ISL_1761325, EPI_ISL_1761326, EPI_ISL_1761327, EPI_ISL_1761328, EPI_ISL_1761329, EPI_ISL_1761330, EPI_ISL_1761331, EPI_ISL_1761332, EPI_ISL_1761333, EPI_ISL_1761334, EPI_ISL_1761335, EPI_ISL_1761336, EPI_ISL_1761337, EPI_ISL_1761338, EPI_ISL_1761339, EPI_ISL_1761340, EPI_ISL_1761341, EPI_ISL_1761342, EPI_ISL_1761343, EPI_ISL_1761344, EPI_ISL_1761345, EPI_ISL_1761346, EPI_ISL_1761347, EPI_ISL_1761348, EPI_ISL_1761349, EPI_ISL_1761350, EPI_ISL_1761351, EPI_ISL_1761352, EPI_ISL_1761353, EPI_ISL_1761354, EPI_ISL_1761355, EPI_ISL_1761356, EPI_ISL_1761357, EPI_ISL_1761358, EPI_ISL_1761359, EPI_ISL_1761360, EPI_ISL_1761361, EPI_ISL_1761362, EPI_ISL_1761363, EPI_ISL_1761364, EPI_ISL_1761365, EPI_ISL_1761366, EPI_ISL_1761367, EPI_ISL_1761368, EPI_ISL_1761369, EPI_ISL_3332700, EPI_ISL_3332701, EPI_ISL_3332702, EPI_ISL_3332703, EPI_ISL_3332704, EPI_ISL_3332705, EPI_ISL_3332706, EPI_ISL_3332707, EPI_ISL_3332708, EPI_ISL_3332709, EPI_ISL_3332710, EPI_ISL_3332711, EPI_ISL_3332713, EPI_ISL_3332714, EPI_ISL_3332715, EPI_ISL_3332716, EPI_ISL_3332717, EPI_ISL_3332719, EPI_ISL_3332720, EPI_ISL_3332721, EPI_ISL_3332722, EPI_ISL_3332723, EPI_ISL_3332724, EPI_ISL_3332725, EPI_ISL_3332726, EPI_ISL_3332727, EPI_ISL_3332728, EPI_ISL_3332729, EPI_ISL_3332730, EPI_ISL_3332731, EPI_ISL_3332732, EPI_ISL_3332733, EPI_ISL_3332734, EPI_ISL_3332735, EPI_ISL_3332736, EPI_ISL_3332737, EPI_ISL_3332738, EPI_ISL_3332739, EPI_ISL_3332740, EPI_ISL_3332741, EPI_ISL_3332742
Tokyo Metropolitan Institute of Public Health	Pathogen Genomics Center, National Institute of Infectious Diseases	Tsuyoshi Sekizuka et al	EPI_ISL_1123419, EPI_ISL_1131133, EPI_ISL_1430682, EPI_ISL_1927037, EPI_ISL_1927038, EPI_ISL_1927039, EPI_ISL_1927041, EPI_ISL_1927042, EPI_ISL_1927186, EPI_ISL_1927187, EPI_ISL_1927189, EPI_ISL_1927205, EPI_ISL_1929377, EPI_ISL_1929378, EPI_ISL_1929380, EPI_ISL_1929398, EPI_ISL_1929410, EPI_ISL_1929411, EPI_ISL_1930867, EPI_ISL_1930869, EPI_ISL_1930950, EPI_ISL_1930951, EPI_ISL_1930953, EPI_ISL_1930954, EPI_ISL_1930956, EPI_ISL_1931075, EPI_ISL_1931077, EPI_ISL_1931078, EPI_ISL_1931080, EPI_ISL_1931081, EPI_ISL_1931083, EPI_ISL_1931084, EPI_ISL_1931085, EPI_ISL_1931087, EPI_ISL_1931216, EPI_ISL_1931219, EPI_ISL_1931222, EPI_ISL_1931225, EPI_ISL_1931449, EPI_ISL_1931450, EPI_ISL_1931452, EPI_ISL_1931453, EPI_ISL_1931455, EPI_ISL_1931514, EPI_ISL_1931515, EPI_ISL_1931517, EPI_ISL_1931520, EPI_ISL_1931524, EPI_ISL_1931527, EPI_ISL_1931528, EPI_ISL_1931530, EPI_ISL_1931555, EPI_ISL_1931584, EPI_ISL_1931586, EPI_ISL_1931587, EPI_ISL_1931589, EPI_ISL_1931593, EPI_ISL_1931595, EPI_ISL_1931596, EPI_ISL_1932419, EPI_ISL_1933414, EPI_ISL_1933416, EPI_ISL_1933417, EPI_ISL_1933418, EPI_ISL_1933419, EPI_ISL_1933420, EPI_ISL_1933421, EPI_ISL_1933422, EPI_ISL_1933545, EPI_ISL_1933546, EPI_ISL_1933547, EPI_ISL_1933548, EPI_ISL_1933549, EPI_ISL_1933550, EPI_ISL_1933551, EPI_ISL_1933552, EPI_ISL_1933700, EPI_ISL_1934411, EPI_ISL_1934426, EPI_ISL_2326341, EPI_ISL_2326342, EPI_ISL_2326343, EPI_ISL_2326344, EPI_ISL_2326345, EPI_ISL_2326346, EPI_ISL_2326348, EPI_ISL_2326349, EPI_ISL_2326350, EPI_ISL_2326351, EPI_ISL_2326352, EPI_ISL_2326353, EPI_ISL_2326354, EPI_ISL_2326355, EPI_ISL_2326356, EPI_ISL_2326357, EPI_ISL_2326358, EPI_ISL_2326359, EPI_ISL_2326360, EPI_ISL_2326361, EPI_ISL_2326362, EPI_ISL_2326363, EPI_ISL_479825, EPI_ISL_479886, EPI_ISL_479887, EPI_ISL_479888, EPI_ISL_479889, EPI_ISL_479890, EPI_ISL_479891, EPI_ISL_479892, EPI_ISL_479893, EPI_ISL_479894, EPI_ISL_479895, EPI_ISL_479959, EPI_ISL_479960, EPI_ISL_479961, EPI_ISL_479962, EPI_ISL_479963, EPI_ISL_479964, EPI_ISL_479965, EPI_ISL_480227, EPI_ISL_684108, EPI_ISL_684109, EPI_ISL_684136, EPI_ISL_684137, EPI_ISL_684138, EPI_ISL_684154, EPI_ISL_684155, EPI_ISL_684506, EPI_ISL_684507, EPI_ISL_684508, EPI_ISL_684509, EPI_ISL_684510, EPI_ISL_684511, EPI_ISL_684512, EPI_ISL_684513, EPI_ISL_684514, EPI_ISL_684515, EPI_ISL_684516, EPI_ISL_684517, EPI_ISL_684518, EPI_ISL_684519, EPI_ISL_684520, EPI_ISL_684521, EPI_ISL_684522, EPI_ISL_684556, EPI_ISL_684557, EPI_ISL_684615, EPI_ISL_684616, EPI_ISL_684617, EPI_ISL_684618, EPI_ISL_684619, EPI_ISL_684620, EPI_ISL_684621, EPI_ISL_684622, EPI_ISL_684623, EPI_ISL_684624, EPI_ISL_684625, EPI_ISL_684626, EPI_ISL_684627, EPI_ISL_684628, EPI_ISL_684629, EPI_ISL_684630, EPI_ISL_684631, EPI_ISL_684632, EPI_ISL_684633, EPI_ISL_684728, EPI_ISL_684729, EPI_ISL_684730, EPI_ISL_684731, EPI_ISL_684732, EPI_ISL_684733, EPI_ISL_684734, EPI_ISL_684735, EPI_ISL_685220, EPI_ISL_685221, EPI_ISL_685222, EPI_ISL_685223, EPI_ISL_685224, EPI_ISL_685225, EPI_ISL_685226, EPI_ISL_685227, EPI_ISL_685228, EPI_ISL_685229, EPI_ISL_685230, EPI_ISL_685231, EPI_ISL_685232, EPI_ISL_685233, EPI_ISL_685234, EPI_ISL_685235, EPI_ISL_685236, EPI_ISL_685237, EPI_ISL_685407, EPI_ISL_685408, EPI_ISL_685409, EPI_ISL_685410, EPI_ISL_685411, EPI_ISL_685412, EPI_ISL_685413, EPI_ISL_685414, EPI_ISL_685415, EPI_ISL_685416, EPI_ISL_685417, EPI_ISL_685418, EPI_ISL_685419, EPI_ISL_685420, EPI_ISL_685421, EPI_ISL_685422, EPI_ISL_685423, EPI_ISL_685424, EPI_ISL_685425, EPI_ISL_685426, EPI_ISL_685427, EPI_ISL_685428, EPI_ISL_685429, EPI_ISL_685430, EPI_ISL_685431, EPI_ISL_685432, EPI_ISL_685433, EPI_ISL_685434, EPI_ISL_685435, EPI_ISL_685436, EPI_ISL_685437, EPI_ISL_685438, EPI_ISL_685439, EPI_ISL_685440, EPI_ISL_685441, EPI_ISL_685442, EPI_ISL_685443, EPI_ISL_685444, EPI_ISL_685445, EPI_ISL_685446, EPI_ISL_685447, EPI_ISL_685448, EPI_ISL_685449, EPI_ISL_685450, EPI_ISL_685451, EPI_ISL_685452, EPI_ISL_685453, EPI_ISL_685454, EPI_ISL_685455, EPI_ISL_685456, EPI_ISL_685457, EPI_ISL_685458, EPI_ISL_685459, EPI_ISL_685460, EPI_ISL_685461, EPI_ISL_685462, EPI_ISL_685463, EPI_ISL_685464, EPI_ISL_685465, EPI_ISL_685466, EPI_ISL_685467, EPI_ISL_685468, EPI_ISL_685469, EPI_ISL_685470, EPI_ISL_685471, EPI_ISL_685472, EPI_ISL_685473, EPI_ISL_685474, EPI_ISL_685475, EPI_ISL_685476, EPI_ISL_685477, EPI_ISL_685478, EPI_ISL_685479, EPI_ISL_685480, EPI_ISL_685481, EPI_ISL_685482, EPI_ISL_685483, EPI_ISL_685484, EPI_ISL_685485, EPI_ISL_685486, EPI_ISL_685487, EPI_ISL_685488, EPI_ISL_685489, EPI_ISL_685490, EPI_ISL_685491, EPI_ISL_685492, EPI_ISL_685493, EPI_ISL_685494, EPI_ISL_685495, EPI_ISL_685496, EPI_ISL_685497, EPI_ISL_685606, EPI_ISL_685607, EPI_ISL_685608, EPI_ISL_685609, EPI_ISL_685610, EPI_ISL_685611, EPI_ISL_685612, EPI_ISL_685613, EPI_ISL_685614, EPI_ISL_685615, EPI_ISL_685616, EPI_ISL_685666, EPI_ISL_685667, EPI_ISL_685668, EPI_ISL_685669, EPI_ISL_685670, EPI_ISL_685671, EPI_ISL_685672, EPI_ISL_685673, EPI_ISL_685674, EPI_ISL_685675, EPI_ISL_685676, EPI_ISL_685677, EPI_ISL_685678, EPI_ISL_685679, EPI_ISL_685680, EPI_ISL_685681, EPI_ISL_685682, EPI_ISL_685683, EPI_ISL_685684, EPI_ISL_685685, EPI_ISL_685686, EPI_ISL_685687, EPI_ISL_685688, EPI_ISL_685689, EPI_ISL_685690, EPI_ISL_685691, EPI_ISL_685692, EPI_ISL_685693, EPI_ISL_685694, EPI_ISL_685963, EPI_ISL_685964, EPI_ISL_685965, EPI_ISL_685966, EPI_ISL_685967, EPI_ISL_685968, EPI_ISL_685969, EPI_ISL_685970, EPI_ISL_685971, EPI_ISL_685972, EPI_ISL_685973, EPI_ISL_685974, EPI_ISL_685975, EPI_ISL_685976, EPI_ISL_685977, EPI_ISL_685978, EPI_ISL_685979, EPI_ISL_685980, EPI_ISL_685981, EPI_ISL_685982, EPI_ISL_685983, EPI_ISL_685984, EPI_ISL_685985, EPI_ISL_685986, EPI_ISL_685987, EPI_ISL_688583, EPI_ISL_688584, EPI_ISL_688585, EPI_ISL_688586, EPI_ISL_688587, EPI_ISL_688588, EPI_ISL_688589, EPI_ISL_688590, EPI_ISL_688591, EPI_ISL_688592, EPI_ISL_688593, EPI_ISL_688594, EPI_ISL_688595, EPI_ISL_688596, EPI_ISL_688597, EPI_ISL_688598, EPI_ISL_688599, EPI_ISL_688600, EPI_ISL_688601, EPI_ISL_688602, EPI_ISL_688603, EPI_ISL_688604, EPI_ISL_689077, EPI_ISL_689078, EPI_ISL_689079, EPI_ISL_689080, EPI_ISL_689081, EPI_ISL_689082, EPI_ISL_689083, EPI_ISL_689084, EPI_ISL_689085, EPI_ISL_689086, EPI_ISL_689087, EPI_ISL_689088, EPI_ISL_690612, EPI_ISL_690613, EPI_ISL_690638, EPI_ISL_690639, EPI_ISL_690640, EPI_ISL_690792, EPI_ISL_690793, EPI_ISL_690794, EPI_ISL_690795, EPI_ISL_690796, EPI_ISL_690797, EPI_ISL_690798, EPI_ISL_690799, EPI_ISL_690800, EPI_ISL_690801, EPI_ISL_690802, EPI_ISL_690803, EPI_ISL_690804, EPI_ISL_690805, EPI_ISL_690806, EPI_ISL_690807, EPI_ISL_690808, EPI_ISL_690809, EPI_ISL_690810, EPI_ISL_690811, EPI_ISL_690812, EPI_ISL_690813, EPI_ISL_690814, EPI_ISL_690815, EPI_ISL_690816, EPI_ISL_690817, EPI_ISL_690902, EPI_ISL_690903, EPI_ISL_690904, EPI_ISL_690905, EPI_ISL_690906, EPI_ISL_690907, EPI_ISL_690908, EPI_ISL_692119, EPI_ISL_692120, EPI_ISL_692121, EPI_ISL_692122, EPI_ISL_692123, EPI_ISL_692124, EPI_ISL_692125, EPI_ISL_692126, EPI_ISL_692127, EPI_ISL_692128, EPI_ISL_692162, EPI_ISL_692163, EPI_ISL_893241, EPI_ISL_895979, EPI_ISL_895980, EPI_ISL_895981, EPI_ISL_895982, EPI_ISL_895983, EPI_ISL_895984, EPI_ISL_895985, EPI_ISL_895986, EPI_ISL_895987, EPI_ISL_895988, EPI_ISL_895989, EPI_ISL_895990, EPI_ISL_895991, EPI_ISL_895992, EPI_ISL_895993, EPI_ISL_895994, EPI_ISL_895995, EPI_ISL_895996, EPI_ISL_895997, EPI_ISL_895998, EPI_ISL_895999, EPI_ISL_896000, EPI_ISL_896001, EPI_ISL_896002, EPI_ISL_896003, EPI_ISL_896004, EPI_ISL_896005, EPI_ISL_896006, EPI_ISL_896007, EPI_ISL_896008, EPI_ISL_896009, EPI_ISL_896010, EPI_ISL_896011, EPI_ISL_896012, EPI_ISL_897171, EPI_ISL_897172, EPI_ISL_897173, EPI_ISL_897174, EPI_ISL_897175, EPI_ISL_897176, EPI_ISL_897177, EPI_ISL_897178, EPI_ISL_897179, EPI_ISL_897180, EPI_ISL_897181, EPI_ISL_897182, EPI_ISL_897183, EPI_ISL_897184, EPI_ISL_897185, EPI_ISL_897186, EPI_ISL_897187, EPI_ISL_897188, EPI_ISL_897189, EPI_ISL_897190, EPI_ISL_897191, EPI_ISL_897192, EPI_ISL_897193, EPI_ISL_897194, EPI_ISL_897195, EPI_ISL_897196, EPI_ISL_897197, EPI_ISL_897198, EPI_ISL_897199, EPI_ISL_897200, EPI_ISL_897201, EPI_ISL_897202, EPI_ISL_897203, EPI_ISL_897204, EPI_ISL_897205, EPI_ISL_901499, EPI_ISL_901500
Tokyo Metropolitan Institute of Public Health	Tokyo Metropolitan Institute of Public Health	Hirofumi Miyake et al	EPI_ISL_2461503, EPI_ISL_2461504, EPI_ISL_2461505, EPI_ISL_2461506, EPI_ISL_2461507, EPI_ISL_2461508, EPI_ISL_2462377, EPI_ISL_2462378, EPI_ISL_2462379, EPI_ISL_2462380, EPI_ISL_2462381, EPI_ISL_2462382, EPI_ISL_2462383, EPI_ISL_2462384, EPI_ISL_2462385, EPI_ISL_2462386, EPI_ISL_2462387, EPI_ISL_2462388, EPI_ISL_2462389, EPI_ISL_2462390, EPI_ISL_2462391, EPI_ISL_2462392, EPI_ISL_2462393, EPI_ISL_2462394, EPI_ISL_2462395, EPI_ISL_2462396, EPI_ISL_2462397, EPI_ISL_2462398, EPI_ISL_2462399, EPI_ISL_2462400, EPI_ISL_2562047, EPI_ISL_2562048, EPI_ISL_2562049, EPI_ISL_2562050, EPI_ISL_2562051, EPI_ISL_2562052, EPI_ISL_2562053, EPI_ISL_2562054, EPI_ISL_2562055, EPI_ISL_2562057, EPI_ISL_2562058, EPI_ISL_2709568, EPI_ISL_2709569, EPI_ISL_2709570, EPI_ISL_2709571, EPI_ISL_2709572, EPI_ISL_2709573, EPI_ISL_2709575, EPI_ISL_2709576, EPI_ISL_2709577, EPI_ISL_2709578, EPI_ISL_2709579, EPI_ISL_2709580, EPI_ISL_2709581, EPI_ISL_2709582, EPI_ISL_2709583, EPI_ISL_2709584, EPI_ISL_2709585, EPI_ISL_2709586, EPI_ISL_2709587, EPI_ISL_2709588, EPI_ISL_2709589, EPI_ISL_2709590, EPI_ISL_2709591, EPI_ISL_2709592, EPI_ISL_2709593, EPI_ISL_2709594, EPI_ISL_2709595, EPI_ISL_2709596, EPI_ISL_2709597, EPI_ISL_2709598, EPI_ISL_2709599, EPI_ISL_2709600, EPI_ISL_2709601, EPI_ISL_2709602, EPI_ISL_2786970, EPI_ISL_2786971, EPI_ISL_2786972, EPI_ISL_2786973, EPI_ISL_2786974, EPI_ISL_2786975, EPI_ISL_2786976, EPI_ISL_2786977, EPI_ISL_2786978, EPI_ISL_2786980, EPI_ISL_2786981, EPI_ISL_2786982, EPI_ISL_2786983, EPI_ISL_2786984, EPI_ISL_2786985, EPI_ISL_2786986, EPI_ISL_2786987, EPI_ISL_2786988, EPI_ISL_2786989, EPI_ISL_2786990, EPI_ISL_2956021, EPI_ISL_2956022, EPI_ISL_2956023, EPI_ISL_2956024, EPI_ISL_2956025, EPI_ISL_2956026, EPI_ISL_2956027, EPI_ISL_2956028, EPI_ISL_2956029, EPI_ISL_2956030, EPI_ISL_2956031, EPI_ISL_2956032, EPI_ISL_2956033, EPI_ISL_2956034, EPI_ISL_2956035, EPI_ISL_2956036, EPI_ISL_2956037, EPI_ISL_2956038, EPI_ISL_2956039, EPI_ISL_2956040, EPI_ISL_2956041, EPI_ISL_2956042, EPI_ISL_2956044, EPI_ISL_2956045, EPI_ISL_2956046, EPI_ISL_2956047, EPI_ISL_2956048, EPI_ISL_2956049, EPI_ISL_2956050, EPI_ISL_2956051, EPI_ISL_2956052, EPI_ISL_2956053, EPI_ISL_2956054, EPI_ISL_2956055, EPI_ISL_2956056, EPI_ISL_2956057, EPI_ISL_2956058, EPI_ISL_2956059, EPI_ISL_2956060, EPI_ISL_2956061, EPI_ISL_2956063, EPI_ISL_2956064, EPI_ISL_2956065, EPI_ISL_2956066, EPI_ISL_2956067, EPI_ISL_2956068, EPI_ISL_3008445, EPI_ISL_3008446, EPI_ISL_3008447, EPI_ISL_3008448, EPI_ISL_3008449, EPI_ISL_3008450, EPI_ISL_3008451, EPI_ISL_3008452, EPI_ISL_3008453, EPI_ISL_3008454, EPI_ISL_3008455, EPI_ISL_3008457, EPI_ISL_3008458, EPI_ISL_3315838, EPI_ISL_3315839, EPI_ISL_3315840, EPI_ISL_3315841, EPI_ISL_3315842, EPI_ISL_3315844, EPI_ISL_3315845, EPI_ISL_3315846, EPI_ISL_3315847, EPI_ISL_3315848, EPI_ISL_3315849, EPI_ISL_3315850, EPI_ISL_3374471, EPI_ISL_3374472, EPI_ISL_3374473, EPI_ISL_3374474, EPI_ISL_3374475, EPI_ISL_3374476, EPI_ISL_3374477, EPI_ISL_3374478, EPI_ISL_3374479, EPI_ISL_3374480, EPI_ISL_3374481, EPI_ISL_3374482, EPI_ISL_3374483, EPI_ISL_3457044, EPI_ISL_3457054, EPI_ISL_3457056, EPI_ISL_3457057, EPI_ISL_3457059, EPI_ISL_3457060, EPI_ISL_3457062, EPI_ISL_3673682, EPI_ISL_3673683, EPI_ISL_3673684, EPI_ISL_3673685, EPI_ISL_3673686, EPI_ISL_3673688, EPI_ISL_3673689, EPI_ISL_3673690, EPI_ISL_3673691, EPI_ISL_3673692, EPI_ISL_3673693, EPI_ISL_3673694, EPI_ISL_3673695, EPI_ISL_3673697, EPI_ISL_3673698, EPI_ISL_3673699, EPI_ISL_3673700, EPI_ISL_3673701, EPI_ISL_3673702, EPI_ISL_3673703, EPI_ISL_3673704, EPI_ISL_3979363, EPI_ISL_3979364, EPI_ISL_3979365, EPI_ISL_3979366, EPI_ISL_3979367, EPI_ISL_3979368, EPI_ISL_3979369, EPI_ISL_3979370, EPI_ISL_3979371, EPI_ISL_3979372, EPI_ISL_3979373, EPI_ISL_3979374, EPI_ISL_3979375, EPI_ISL_3979376, EPI_ISL_3979377, EPI_ISL_3979378, EPI_ISL_3979379, EPI_ISL_3979380, EPI_ISL_3979381, EPI_ISL_3979382, EPI_ISL_3979383, EPI_ISL_3979384, EPI_ISL_3979385, EPI_ISL_3979386, EPI_ISL_4063071, EPI_ISL_4063072, EPI_ISL_4063073, EPI_ISL_4063074, EPI_ISL_4063075, EPI_ISL_4063076, EPI_ISL_4063077, EPI_ISL_4263095, EPI_ISL_4263096, EPI_ISL_4263097, EPI_ISL_4263098, EPI_ISL_4263099, EPI_ISL_4263100, EPI_ISL_4263101, EPI_ISL_4263102, EPI_ISL_4263103, EPI_ISL_4414863, EPI_ISL_4414864, EPI_ISL_4414865, EPI_ISL_4414866, EPI_ISL_4414867, EPI_ISL_4414868, EPI_ISL_4414869, EPI_ISL_4414870, EPI_ISL_4414871, EPI_ISL_4414872, EPI_ISL_4414873, EPI_ISL_4414874, EPI_ISL_4414875, EPI_ISL_4414876, EPI_ISL_4414877, EPI_ISL_4414878, EPI_ISL_4414879, EPI_ISL_4414880, EPI_ISL_4414881, EPI_ISL_4414882, EPI_ISL_4414883, EPI_ISL_4414884, EPI_ISL_4414885, EPI_ISL_4473133, EPI_ISL_4473134, EPI_ISL_4473135, EPI_ISL_4473136, EPI_ISL_4473137, EPI_ISL_4473138, EPI_ISL_4473139, EPI_ISL_4473140, EPI_ISL_4473141, EPI_ISL_4473142, EPI_ISL_4473143, EPI_ISL_4473144, EPI_ISL_4473145, EPI_ISL_4473146, EPI_ISL_4473147, EPI_ISL_4473148, EPI_ISL_5263276, EPI_ISL_5263277, EPI_ISL_5263278, EPI_ISL_5263279, EPI_ISL_5263280, EPI_ISL_5263281, EPI_ISL_5263282, EPI_ISL_5263283, EPI_ISL_5263284, EPI_ISL_5263285, EPI_ISL_5263286, EPI_ISL_5263287, EPI_ISL_5263288, EPI_ISL_5263289, EPI_ISL_5263290, EPI_ISL_5263291, EPI_ISL_5263292, EPI_ISL_5263293, EPI_ISL_5263294, EPI_ISL_5628123, EPI_ISL_5628124, EPI_ISL_5628125, EPI_ISL_5628126, EPI_ISL_5628127, EPI_ISL_5628128, EPI_ISL_5628129, EPI_ISL_5628130, EPI_ISL_5628131, EPI_ISL_5628132, EPI_ISL_5628133, EPI_ISL_5628134, EPI_ISL_5628135, EPI_ISL_5628136, EPI_ISL_5628137, EPI_ISL_5628138, EPI_ISL_5628139, EPI_ISL_5628140, EPI_ISL_5628141, EPI_ISL_5628142, EPI_ISL_5628143, EPI_ISL_5628144, EPI_ISL_5628145, EPI_ISL_5713439, EPI_ISL_6170680, EPI_ISL_6170687, EPI_ISL_6170693, EPI_ISL_6170702, EPI_ISL_6170703, EPI_ISL_6170708, EPI_ISL_6170713, EPI_ISL_6170714, EPI_ISL_6170722, EPI_ISL_6170726, EPI_ISL_6170727, EPI_ISL_6170731, EPI_ISL_6170732, EPI_ISL_6170733, EPI_ISL_6170734, EPI_ISL_6170735, EPI_ISL_6170736, EPI_ISL_6170737, EPI_ISL_6170738, EPI_ISL_6170739, EPI_ISL_6170740, EPI_ISL_6170741, EPI_ISL_6170742, EPI_ISL_6170750, EPI_ISL_6468602, EPI_ISL_6468603, EPI_ISL_6468604, EPI_ISL_6468605, EPI_ISL_6468606, EPI_ISL_6468607, EPI_ISL_6468608, EPI_ISL_6468609, EPI_ISL_6468610, EPI_ISL_6468611, EPI_ISL_6468612, EPI_ISL_6468613, EPI_ISL_6468614, EPI_ISL_6468615, EPI_ISL_6468616, EPI_ISL_6468617, EPI_ISL_6468618, EPI_ISL_6468619, EPI_ISL_6468620, EPI_ISL_6468621, EPI_ISL_6468622, EPI_ISL_6468623, EPI_ISL_6468624, EPI_ISL_6468625
Tokyo Metropolitan Institute of Public Health	Tokyo Metropolitan Institute of Public Health	Masaki Hayashi et al	EPI_ISL_1034196, EPI_ISL_1034197, EPI_ISL_1034198, EPI_ISL_1034199, EPI_ISL_1034200, EPI_ISL_1034201, EPI_ISL_1034202, EPI_ISL_1034203, EPI_ISL_1034204, EPI_ISL_1034205, EPI_ISL_1034206, EPI_ISL_1034207, EPI_ISL_1034208, EPI_ISL_1034212, EPI_ISL_1034213, EPI_ISL_1034214, EPI_ISL_1034215, EPI_ISL_1034216, EPI_ISL_1034217, EPI_ISL_1034218, EPI_ISL_1034219, EPI_ISL_1034220, EPI_ISL_1034221, EPI_ISL_1034222, EPI_ISL_1034223, EPI_ISL_1034224, EPI_ISL_1034225, EPI_ISL_1034226, EPI_ISL_1041931, EPI_ISL_1041932, EPI_ISL_1041933, EPI_ISL_1041934, EPI_ISL_1041935, EPI_ISL_1041936, EPI_ISL_1041937, EPI_ISL_1041938, EPI_ISL_1041939, EPI_ISL_1041940, EPI_ISL_1041941, EPI_ISL_1041942, EPI_ISL_1041943, EPI_ISL_1041944, EPI_ISL_1041945, EPI_ISL_1041946, EPI_ISL_1041947, EPI_ISL_1041948, EPI_ISL_1041949, EPI_ISL_1041950, EPI_ISL_1041951, EPI_ISL_1041952, EPI_ISL_1041953, EPI_ISL_1041954, EPI_ISL_1041955, EPI_ISL_1072966, EPI_ISL_1072967, EPI_ISL_1072968, EPI_ISL_1072969, EPI_ISL_1072970, EPI_ISL_1072971, EPI_ISL_1072972, EPI_ISL_1072973, EPI_ISL_1072974, EPI_ISL_1072975, EPI_ISL_1072976, EPI_ISL_1072977, EPI_ISL_1072978, EPI_ISL_1072979, EPI_ISL_1072980, EPI_ISL_1072981, EPI_ISL_1072982, EPI_ISL_1072983, EPI_ISL_1072984, EPI_ISL_1078589, EPI_ISL_1078590, EPI_ISL_1078592, EPI_ISL_1078593, EPI_ISL_1078594, EPI_ISL_1078596, EPI_ISL_1078597, EPI_ISL_1078599, EPI_ISL_1078600, EPI_ISL_1078601, EPI_ISL_1078603, EPI_ISL_1078604, EPI_ISL_1078606, EPI_ISL_1078607, EPI_ISL_1078608, EPI_ISL_1078610, EPI_ISL_1078611, EPI_ISL_1078613, EPI_ISL_1078614, EPI_ISL_1078616, EPI_ISL_1078617, EPI_ISL_1078618, EPI_ISL_1078620, EPI_ISL_1078621, EPI_ISL_1123377, EPI_ISL_1123378, EPI_ISL_1123379, EPI_ISL_1123380, EPI_ISL_1123381, EPI_ISL_1123382, EPI_ISL_1123383, EPI_ISL_1123384, EPI_ISL_1123385, EPI_ISL_1123386, EPI_ISL_1123387, EPI_ISL_1123400, EPI_ISL_1123401, EPI_ISL_1123402, EPI_ISL_1123403, EPI_ISL_1123404, EPI_ISL_1123405, EPI_ISL_1123406, EPI_ISL_1123407, EPI_ISL_1123408, EPI_ISL_1123409, EPI_ISL_1123410, EPI_ISL_1123411, EPI_ISL_1123412, EPI_ISL_1125391, EPI_ISL_1125393, EPI_ISL_1125395, EPI_ISL_1127093, EPI_ISL_1127094, EPI_ISL_1127095, EPI_ISL_1127096, EPI_ISL_1127097, EPI_ISL_1127098, EPI_ISL_1127099, EPI_ISL_1127100, EPI_ISL_1127101, EPI_ISL_1127102, EPI_ISL_1127103, EPI_ISL_1127104, EPI_ISL_1127105, EPI_ISL_1127106, EPI_ISL_1127107, EPI_ISL_1127108, EPI_ISL_1127109, EPI_ISL_1127110, EPI_ISL_1127111, EPI_ISL_1127112, EPI_ISL_1127113, EPI_ISL_1127114, EPI_ISL_1127115, EPI_ISL_1127116, EPI_ISL_1127117, EPI_ISL_1129228, EPI_ISL_1129229, EPI_ISL_1129230, EPI_ISL_1129231, EPI_ISL_1129232, EPI_ISL_1129233, EPI_ISL_1129234, EPI_ISL_1129235, EPI_ISL_1129236, EPI_ISL_1129237, EPI_ISL_1129238, EPI_ISL_1129239, EPI_ISL_1129240, EPI_ISL_1129241, EPI_ISL_1129242, EPI_ISL_1129243, EPI_ISL_1129244, EPI_ISL_1129245, EPI_ISL_1129246, EPI_ISL_1129247, EPI_ISL_1129248, EPI_ISL_1129249, EPI_ISL_1129250, EPI_ISL_1172042, EPI_ISL_1172043, EPI_ISL_1172044, EPI_ISL_1172045, EPI_ISL_1448043, EPI_ISL_1448044, EPI_ISL_1448045, EPI_ISL_1448046, EPI_ISL_1448047, EPI_ISL_1448048, EPI_ISL_1448049, EPI_ISL_1448050, EPI_ISL_1656748, EPI_ISL_1656749, EPI_ISL_1656750, EPI_ISL_1656751, EPI_ISL_1656752, EPI_ISL_1656753, EPI_ISL_1656754, EPI_ISL_1656755, EPI_ISL_1656756, EPI_ISL_1656757, EPI_ISL_1656758, EPI_ISL_1656759, EPI_ISL_1656760, EPI_ISL_1656761, EPI_ISL_1656762, EPI_ISL_1656763, EPI_ISL_1656764, EPI_ISL_1656765, EPI_ISL_1656766, EPI_ISL_1656767, EPI_ISL_1656768, EPI_ISL_1706588, EPI_ISL_2080573, EPI_ISL_2080574, EPI_ISL_2080575, EPI_ISL_2080576, EPI_ISL_2080577, EPI_ISL_2080578, EPI_ISL_2080579, EPI_ISL_2080580, EPI_ISL_2080581, EPI_ISL_2080582, EPI_ISL_2080583, EPI_ISL_2080584, EPI_ISL_2080585, EPI_ISL_2080586, EPI_ISL_2080587, EPI_ISL_2080588, EPI_ISL_2080589, EPI_ISL_2080590, EPI_ISL_2080591, EPI_ISL_2080592, EPI_ISL_2080593, EPI_ISL_2080594, EPI_ISL_2080595, EPI_ISL_2080596, EPI_ISL_2080597, EPI_ISL_2080598, EPI_ISL_2080599, EPI_ISL_2080600, EPI_ISL_2080601, EPI_ISL_2080602, EPI_ISL_2080603, EPI_ISL_2080604, EPI_ISL_2080605, EPI_ISL_2080606, EPI_ISL_2080607, EPI_ISL_2080608, EPI_ISL_2080609, EPI_ISL_2080610, EPI_ISL_2080611, EPI_ISL_2080612, EPI_ISL_2080613, EPI_ISL_2080614, EPI_ISL_2080615, EPI_ISL_2321182, EPI_ISL_2321183, EPI_ISL_2321184, EPI_ISL_2321185, EPI_ISL_2321186, EPI_ISL_2321187, EPI_ISL_2321188, EPI_ISL_2321189, EPI_ISL_2321190, EPI_ISL_2321191, EPI_ISL_2321192, EPI_ISL_2321193, EPI_ISL_2321194, EPI_ISL_2321195, EPI_ISL_2321196, EPI_ISL_2321197, EPI_ISL_2321198, EPI_ISL_2321199, EPI_ISL_2321200, EPI_ISL_2321201, EPI_ISL_2321202, EPI_ISL_2321203, EPI_ISL_2321204, EPI_ISL_2321205, EPI_ISL_2438804, EPI_ISL_2438805, EPI_ISL_2438806, EPI_ISL_2438807, EPI_ISL_2438808, EPI_ISL_2438809, EPI_ISL_2438810, EPI_ISL_2438811, EPI_ISL_2438812, EPI_ISL_2438813, EPI_ISL_2438814, EPI_ISL_2438815, EPI_ISL_2438816, EPI_ISL_2438817, EPI_ISL_2438818, EPI_ISL_2438819, EPI_ISL_2438820, EPI_ISL_2438821, EPI_ISL_2438822, EPI_ISL_2438823, EPI_ISL_2438824, EPI_ISL_2438825, EPI_ISL_2438826, EPI_ISL_2438827, EPI_ISL_2438828, EPI_ISL_2438829, EPI_ISL_2438830, EPI_ISL_2438831, EPI_ISL_2438832, EPI_ISL_2438833, EPI_ISL_2438834, EPI_ISL_2438835, EPI_ISL_2438836, EPI_ISL_2438837, EPI_ISL_2438838, EPI_ISL_2438839, EPI_ISL_2438840, EPI_ISL_2438841, EPI_ISL_2438842, EPI_ISL_2438843, EPI_ISL_2438844, EPI_ISL_2438845, EPI_ISL_2438846, EPI_ISL_2438847, EPI_ISL_2438848, EPI_ISL_2438849, EPI_ISL_2438850, EPI_ISL_2438851, EPI_ISL_2438852, EPI_ISL_2438853, EPI_ISL_2461202, EPI_ISL_2651240, EPI_ISL_2651241, EPI_ISL_2651242, EPI_ISL_2651243, EPI_ISL_2651244, EPI_ISL_2651245, EPI_ISL_2651246, EPI_ISL_2651247, EPI_ISL_2651248, EPI_ISL_2651249, EPI_ISL_2723565, EPI_ISL_2723566, EPI_ISL_2723567, EPI_ISL_2723568, EPI_ISL_2723569, EPI_ISL_2784330, EPI_ISL_2784331, EPI_ISL_2784332, EPI_ISL_2784333, EPI_ISL_2784334, EPI_ISL_2784335, EPI_ISL_2784336, EPI_ISL_2784337, EPI_ISL_2784338, EPI_ISL_2784339, EPI_ISL_2784340, EPI_ISL_2784341, EPI_ISL_2784342, EPI_ISL_2784343, EPI_ISL_3020347, EPI_ISL_3020348, EPI_ISL_3020349, EPI_ISL_3020350, EPI_ISL_3020351, EPI_ISL_3020352, EPI_ISL_3020353, EPI_ISL_3020354, EPI_ISL_3020355, EPI_ISL_3020356, EPI_ISL_3020357, EPI_ISL_3100127, EPI_ISL_3100128, EPI_ISL_3100129, EPI_ISL_3100130, EPI_ISL_3100131, EPI_ISL_3100132, EPI_ISL_3100133, EPI_ISL_3100134, EPI_ISL_3100135, EPI_ISL_3100136, EPI_ISL_3100137, EPI_ISL_3100138, EPI_ISL_3100139, EPI_ISL_3100140, EPI_ISL_3100141, EPI_ISL_3100142, EPI_ISL_3100143, EPI_ISL_3100144, EPI_ISL_3100145, EPI_ISL_3100146, EPI_ISL_3100147, EPI_ISL_3100148, EPI_ISL_3100149, EPI_ISL_3100150, EPI_ISL_3162796, EPI_ISL_3162799, EPI_ISL_3162802, EPI_ISL_3162804, EPI_ISL_3162807, EPI_ISL_3162809, EPI_ISL_3162812, EPI_ISL_3162814, EPI_ISL_3162816, EPI_ISL_3374485, EPI_ISL_3374486, EPI_ISL_3374487, EPI_ISL_3374488, EPI_ISL_3374489, EPI_ISL_3374490, EPI_ISL_3374491, EPI_ISL_3374492, EPI_ISL_3374493, EPI_ISL_3374494, EPI_ISL_3374495, EPI_ISL_3374496, EPI_ISL_3374497, EPI_ISL_3374498, EPI_ISL_3374499, EPI_ISL_3374500, EPI_ISL_3374501, EPI_ISL_3374502, EPI_ISL_3374503, EPI_ISL_3374504, EPI_ISL_3374505, EPI_ISL_3374506, EPI_ISL_3374507, EPI_ISL_3374508, EPI_ISL_3374509, EPI_ISL_3374510, EPI_ISL_3374511, EPI_ISL_3374512, EPI_ISL_3374513, EPI_ISL_3374514, EPI_ISL_3374515, EPI_ISL_3374516, EPI_ISL_3374517, EPI_ISL_3374518, EPI_ISL_3374519, EPI_ISL_3374520, EPI_ISL_3374521, EPI_ISL_3374522, EPI_ISL_3447681, EPI_ISL_3447682, EPI_ISL_3447683, EPI_ISL_3447684, EPI_ISL_3447685, EPI_ISL_3447686, EPI_ISL_3447687, EPI_ISL_3447688, EPI_ISL_3447689, EPI_ISL_3447690, EPI_ISL_3447691, EPI_ISL_3447692, EPI_ISL_3447693, EPI_ISL_3447694, EPI_ISL_3447695, EPI_ISL_3447696, EPI_ISL_3447697, EPI_ISL_3447698, EPI_ISL_3447699, EPI_ISL_3447700, EPI_ISL_3447701, EPI_ISL_3447702, EPI_ISL_3447703, EPI_ISL_3447704, EPI_ISL_3447705, EPI_ISL_3907913, EPI_ISL_3907914, EPI_ISL_3907915, EPI_ISL_3907916, EPI_ISL_3907917, EPI_ISL_3907918, EPI_ISL_3907919, EPI_ISL_3907920, EPI_ISL_3907921, EPI_ISL_3907922, EPI_ISL_3907923, EPI_ISL_3907924, EPI_ISL_3907925, EPI_ISL_3907926, EPI_ISL_3907927, EPI_ISL_3907928, EPI_ISL_3907929, EPI_ISL_3907930, EPI_ISL_3907931, EPI_ISL_3907932, EPI_ISL_3987493, EPI_ISL_3987494, EPI_ISL_4029568, EPI_ISL_4029569, EPI_ISL_4029570, EPI_ISL_4029571, EPI_ISL_4029572, EPI_ISL_4029573, EPI_ISL_4029574, EPI_ISL_4029575, EPI_ISL_4029576, EPI_ISL_4029577, EPI_ISL_4029578, EPI_ISL_4029579, EPI_ISL_4029580, EPI_ISL_4029581, EPI_ISL_4029582, EPI_ISL_4029583, EPI_ISL_4029584, EPI_ISL_4029585, EPI_ISL_4029586, EPI_ISL_4029587, EPI_ISL_4029588, EPI_ISL_4029589, EPI_ISL_4029590, EPI_ISL_4029591, EPI_ISL_4029592, EPI_ISL_4496707, EPI_ISL_4496708, EPI_ISL_4496709, EPI_ISL_4496710, EPI_ISL_4496711, EPI_ISL_4496712, EPI_ISL_4496713, EPI_ISL_4496714, EPI_ISL_4496715, EPI_ISL_4496716, EPI_ISL_4496717, EPI_ISL_4496718, EPI_ISL_4496719, EPI_ISL_4496720, EPI_ISL_4496721, EPI_ISL_4496722, EPI_ISL_4496723, EPI_ISL_4496724, EPI_ISL_4496725, EPI_ISL_4496726, EPI_ISL_4496727, EPI_ISL_4496728, EPI_ISL_4496729, EPI_ISL_4496730, EPI_ISL_4496731, EPI_ISL_4880466, EPI_ISL_4880467, EPI_ISL_4880468, EPI_ISL_4880469, EPI_ISL_4880470, EPI_ISL_4880471, EPI_ISL_4880472, EPI_ISL_4880473, EPI_ISL_4880474, EPI_ISL_4880475, EPI_ISL_4880476, EPI_ISL_5323944, EPI_ISL_5323945, EPI_ISL_5323946, EPI_ISL_5323965, EPI_ISL_5323966, EPI_ISL_5323967, EPI_ISL_5323968, EPI_ISL_5323969, EPI_ISL_5323970, EPI_ISL_5323971, EPI_ISL_5323972, EPI_ISL_5323973, EPI_ISL_5323974, EPI_ISL_5323975, EPI_ISL_5323976, EPI_ISL_5323977, EPI_ISL_5323978, EPI_ISL_5323979, EPI_ISL_5323980, EPI_ISL_5323981, EPI_ISL_5323982, EPI_ISL_5323983, EPI_ISL_5323984, EPI_ISL_5323985, EPI_ISL_5323986, EPI_ISL_5323987, EPI_ISL_5628231, EPI_ISL_5628232, EPI_ISL_5628233, EPI_ISL_5628234, EPI_ISL_5628235, EPI_ISL_5628236, EPI_ISL_5628237, EPI_ISL_5628238, EPI_ISL_5628239, EPI_ISL_5628240, EPI_ISL_5628241, EPI_ISL_5628242, EPI_ISL_5628243, EPI_ISL_5628244, EPI_ISL_6122409, EPI_ISL_6122410, EPI_ISL_6122411, EPI_ISL_6122412, EPI_ISL_6122413, EPI_ISL_6122414, EPI_ISL_6122415, EPI_ISL_6122416, EPI_ISL_6122417, EPI_ISL_6122424, EPI_ISL_6127578, EPI_ISL_6127582, EPI_ISL_6127583, EPI_ISL_6127586, EPI_ISL_6127589, EPI_ISL_6127596, EPI_ISL_6127600, EPI_ISL_6127607, EPI_ISL_6127616, EPI_ISL_6127618, EPI_ISL_6127628, EPI_ISL_6127631, EPI_ISL_6127639, EPI_ISL_6127644, EPI_ISL_6127651, EPI_ISL_6127659, EPI_ISL_6127667, EPI_ISL_6127678, EPI_ISL_6127683, EPI_ISL_6127686, EPI_ISL_6127694, EPI_ISL_6127698, EPI_ISL_6127705, EPI_ISL_6127711, EPI_ISL_6268439, EPI_ISL_6268440, EPI_ISL_6268441, EPI_ISL_6268442, EPI_ISL_6268443, EPI_ISL_6268444, EPI_ISL_6268445, EPI_ISL_6268446, EPI_ISL_6268447, EPI_ISL_6268448, EPI_ISL_6268449, EPI_ISL_6268454, EPI_ISL_6603708, EPI_ISL_6603709, EPI_ISL_6603710, EPI_ISL_6603711, EPI_ISL_6603712, EPI_ISL_6603713, EPI_ISL_6603714, EPI_ISL_6603715, EPI_ISL_6603716, EPI_ISL_6603717, EPI_ISL_6603718, EPI_ISL_6603719, EPI_ISL_6603720, EPI_ISL_6603721, EPI_ISL_6603722, EPI_ISL_6603723, EPI_ISL_6603724, EPI_ISL_6603725, EPI_ISL_6603726, EPI_ISL_6603727, EPI_ISL_6603728, EPI_ISL_6603729, EPI_ISL_6603730, EPI_ISL_6603731, EPI_ISL_6717734, EPI_ISL_6717735, EPI_ISL_6717736, EPI_ISL_6717737, EPI_ISL_6717738, EPI_ISL_6717739, EPI_ISL_6717740, EPI_ISL_6717741, EPI_ISL_6717742, EPI_ISL_6717743, EPI_ISL_6717744, EPI_ISL_6717745, EPI_ISL_6717746, EPI_ISL_6717747, EPI_ISL_6717748, EPI_ISL_6717749, EPI_ISL_6717750, EPI_ISL_6717751, EPI_ISL_6717752, EPI_ISL_6717753, EPI_ISL_6717754, EPI_ISL_6717755, EPI_ISL_6717756, EPI_ISL_6717757, EPI_ISL_962522
Tokyo Metropolitan Institute of Public Health	Tokyo Metropolitan Institute of Public Health	Takako Yamazak et al	EPI_ISL_1633436, EPI_ISL_1633437, EPI_ISL_1633438, EPI_ISL_1633439, EPI_ISL_1633440, EPI_ISL_1633441, EPI_ISL_1633442, EPI_ISL_1633443, EPI_ISL_1633444, EPI_ISL_1633445, EPI_ISL_1633446, EPI_ISL_1633447, EPI_ISL_1633448, EPI_ISL_1633449, EPI_ISL_1633450, EPI_ISL_1633451, EPI_ISL_1633452, EPI_ISL_1633453, EPI_ISL_1633454, EPI_ISL_1633455, EPI_ISL_1633456, EPI_ISL_1633457, EPI_ISL_1633458, EPI_ISL_1633459, EPI_ISL_1633460, EPI_ISL_1633461, EPI_ISL_1633462, EPI_ISL_1706585, EPI_ISL_1706586, EPI_ISL_1706587
Tokyo Metropolitan Institute of Public Health	Tokyo Metropolitan Institute of Public Health	Takako Yamazaki et al	EPI_ISL_1069157, EPI_ISL_1069158, EPI_ISL_1069159, EPI_ISL_1069160, EPI_ISL_1069161, EPI_ISL_1069162, EPI_ISL_1069163, EPI_ISL_1069164, EPI_ISL_1069165, EPI_ISL_1069166, EPI_ISL_1069167, EPI_ISL_1069168, EPI_ISL_1069169, EPI_ISL_1069170, EPI_ISL_1069171, EPI_ISL_1123300, EPI_ISL_1123301, EPI_ISL_1123302, EPI_ISL_1123303, EPI_ISL_1123304, EPI_ISL_1123305, EPI_ISL_1123306, EPI_ISL_1123307, EPI_ISL_1123308, EPI_ISL_1123309, EPI_ISL_1123310, EPI_ISL_1123311, EPI_ISL_1123312, EPI_ISL_1123313, EPI_ISL_1123314, EPI_ISL_1123315, EPI_ISL_1123316, EPI_ISL_1123317, EPI_ISL_1123318, EPI_ISL_1123319, EPI_ISL_1123320, EPI_ISL_1123321, EPI_ISL_1123322, EPI_ISL_1123323, EPI_ISL_1123324, EPI_ISL_1123326, EPI_ISL_1123327, EPI_ISL_1123328, EPI_ISL_1123329, EPI_ISL_1123330, EPI_ISL_1123331, EPI_ISL_1123333, EPI_ISL_1123334, EPI_ISL_1123335, EPI_ISL_1123336, EPI_ISL_1123337, EPI_ISL_1123338, EPI_ISL_1123339, EPI_ISL_1123340, EPI_ISL_1123341, EPI_ISL_1123342, EPI_ISL_1123343, EPI_ISL_1123389, EPI_ISL_1123390, EPI_ISL_1123391, EPI_ISL_1123392, EPI_ISL_1123393, EPI_ISL_1123394, EPI_ISL_1123395, EPI_ISL_1123396, EPI_ISL_1123397, EPI_ISL_1123398, EPI_ISL_1123399, EPI_ISL_1172034, EPI_ISL_1172035, EPI_ISL_1172036, EPI_ISL_1172037, EPI_ISL_1172038, EPI_ISL_1172039, EPI_ISL_1172040, EPI_ISL_1172041, EPI_ISL_2303990, EPI_ISL_2303991, EPI_ISL_2303992, EPI_ISL_2303993, EPI_ISL_2303994, EPI_ISL_2303995, EPI_ISL_2303996, EPI_ISL_2303997, EPI_ISL_2321206, EPI_ISL_2321207, EPI_ISL_2321208, EPI_ISL_2321209, EPI_ISL_2321210, EPI_ISL_2321211, EPI_ISL_2321212, EPI_ISL_2321213, EPI_ISL_2321214, EPI_ISL_2321215, EPI_ISL_2321216, EPI_ISL_2321217, EPI_ISL_2321218, EPI_ISL_2321219, EPI_ISL_2321220, EPI_ISL_2321221, EPI_ISL_2321222, EPI_ISL_2321223, EPI_ISL_2321224, EPI_ISL_2321225, EPI_ISL_6401176, EPI_ISL_6401186, EPI_ISL_6401194, EPI_ISL_6401203, EPI_ISL_6401212, EPI_ISL_6401219, EPI_ISL_6401225, EPI_ISL_6401231, EPI_ISL_6401236, EPI_ISL_6401237, EPI_ISL_6401243
Tomaszowskie Centrum Zdrowia	Wojewodzka Stacja Sanitarno-Epidemiologiczna w Gorzowie Wielkopolskim	Elzbieta Justynska et al	EPI_ISL_3983431, EPI_ISL_3987565, EPI_ISL_4063089
Tomaszowskie Centrum Zdrowia	Wojewodzka Stacja Sanitarno-Epidemiologiczna w Lodzi, Oddzial Laboratoryjny Mikrobiologii i Parazytologii	Elian Terpo et al	EPI_ISL_3950091, EPI_ISL_3950092, EPI_ISL_3950093, EPI_ISL_3950094, EPI_ISL_3950095, EPI_ISL_3950096, EPI_ISL_3950097, EPI_ISL_4109455, EPI_ISL_4109456, EPI_ISL_4109457, EPI_ISL_4109458, EPI_ISL_4472485, EPI_ISL_4472487, EPI_ISL_4472488, EPI_ISL_4472489, EPI_ISL_4557681, EPI_ISL_4557682, EPI_ISL_4557683, EPI_ISL_4557684, EPI_ISL_4557690, EPI_ISL_4806844
Tondo Medical Center (GeneXpert)	Philippine Genome Center	Cynthia P. Saloma et al	EPI_ISL_5543468, EPI_ISL_5544513
Toprani Advance Lab system,Vadodara	Gujarat Biotechnology Research Centre	Arpit Shukla et al	EPI_ISL_4533944
Toprani Advance Lab system,Vadodara	Gujarat Biotechnology Research Centre	Bhadreshsinh Gohil et al	EPI_ISL_4533945
Toprani Advance Lab system,Vadodara	Gujarat Biotechnology Research Centre	Dinesh Kumar et al	EPI_ISL_4104787, EPI_ISL_4533943
Toprani Advance Lab system,Vadodara	Gujarat Biotechnology Research Centre	Janvi Raval et al	EPI_ISL_4104823
Toprani Advance Lab system,Vadodara	Gujarat Biotechnology Research Centre	Nimesh Patel et al	EPI_ISL_4533946
Toprani Advance Lab system,Vadodara	Gujarat Biotechnology Research Centre	Nitin Savaliya et al	EPI_ISL_4533949
Toprani Advance Lab system,Vadodara	Gujarat Biotechnology Research Centre	Nitin Shukla et al	EPI_ISL_4533542, EPI_ISL_4533947
Toprani Advance Lab system,Vadodara	Gujarat Biotechnology Research Centre	Priyank Chavda et al	EPI_ISL_4533950
Toprani Advance Lab system,Vadodara	Gujarat Biotechnology Research Centre	Ramesh Pandit et al	EPI_ISL_4533948
Toprani Advance Lab system,Vadodara	Gujarat Biotechnology Research Centre	Zarna Patel et al	EPI_ISL_4104786
Toprani Advanced Lab system,Vadodara	Gujarat Biotechnology Research Centre	Apurvasinh Puvar et al	EPI_ISL_5023019
Toprani Advanced Lab system,Vadodara	Gujarat Biotechnology Research Centre	Arpit Shukla et al	EPI_ISL_5064670
Toprani Advanced Lab system,Vadodara	Gujarat Biotechnology Research Centre	Bhadreshsinh Gohil et al	EPI_ISL_5064671
Toprani Advanced Lab system,Vadodara	Gujarat Biotechnology Research Centre	Dinesh Kumar et al	EPI_ISL_5064698
Toprani Advanced Lab system,Vadodara	Gujarat Biotechnology Research Centre	Janvi Raval et al	EPI_ISL_5023018
Toprani Advanced Lab system,Vadodara	Gujarat Biotechnology Research Centre	Nimesh Patel et al	EPI_ISL_5023020
Toprani Advanced Lab system,Vadodara	Gujarat Biotechnology Research Centre	Nitin Savaliya et al	EPI_ISL_5064661
Toprani Advanced Lab system,Vadodara	Gujarat Biotechnology Research Centre	Nitin Shukla et al	EPI_ISL_5064705
Toprani Advanced Lab system,Vadodara	Gujarat Biotechnology Research Centre	Priyank Chavda et al	EPI_ISL_5064662
Toprani Advanced Lab system,Vadodara	Gujarat Biotechnology Research Centre	Ramesh Pandit et al	EPI_ISL_5023021
Toprani Advanced Lab system,Vadodara	Gujarat Biotechnology Research Centre	Sonal Sharma et al	EPI_ISL_5064695
Toprani Advanced Lab system,Vadodara	Gujarat Biotechnology Research Centre	Zarna Patel et al	EPI_ISL_5064704
Toronto Invasive Bacterial Diseases Network	McMaster University	Allison McGeer et al	EPI_ISL_463970, EPI_ISL_463971, EPI_ISL_463972, EPI_ISL_463973, EPI_ISL_463974, EPI_ISL_463975, EPI_ISL_463976, EPI_ISL_463977, EPI_ISL_463978, EPI_ISL_463979, EPI_ISL_463980, EPI_ISL_463981, EPI_ISL_463982, EPI_ISL_463983, EPI_ISL_463984, EPI_ISL_463985, EPI_ISL_463986, EPI_ISL_463987, EPI_ISL_463988, EPI_ISL_463989, EPI_ISL_463990, EPI_ISL_463991, EPI_ISL_463992, EPI_ISL_463993, EPI_ISL_463994, EPI_ISL_586267, EPI_ISL_586268, EPI_ISL_586269, EPI_ISL_586270, EPI_ISL_586271, EPI_ISL_586272, EPI_ISL_586273, EPI_ISL_586274, EPI_ISL_586275, EPI_ISL_586276, EPI_ISL_586277, EPI_ISL_586278, EPI_ISL_586279, EPI_ISL_586280, EPI_ISL_586281, EPI_ISL_586282, EPI_ISL_586283, EPI_ISL_586284, EPI_ISL_586285, EPI_ISL_586286, EPI_ISL_586287, EPI_ISL_586288, EPI_ISL_586289, EPI_ISL_586290, EPI_ISL_586291, EPI_ISL_586292, EPI_ISL_586293, EPI_ISL_586294, EPI_ISL_586295, EPI_ISL_586296, EPI_ISL_586297, EPI_ISL_586298, EPI_ISL_586299, EPI_ISL_586300, EPI_ISL_586301, EPI_ISL_586302, EPI_ISL_586303, EPI_ISL_586304, EPI_ISL_586305, EPI_ISL_586306, EPI_ISL_586307, EPI_ISL_586308, EPI_ISL_586309, EPI_ISL_586310, EPI_ISL_586311, EPI_ISL_586312, EPI_ISL_586313, EPI_ISL_586314, EPI_ISL_586315, EPI_ISL_586316, EPI_ISL_586317, EPI_ISL_586318, EPI_ISL_586319, EPI_ISL_586320, EPI_ISL_586321, EPI_ISL_586322, EPI_ISL_586323, EPI_ISL_586324, EPI_ISL_586325, EPI_ISL_586326, EPI_ISL_586327, EPI_ISL_586328, EPI_ISL_586329, EPI_ISL_586330, EPI_ISL_586331, EPI_ISL_586332, EPI_ISL_586333, EPI_ISL_586334, EPI_ISL_586335, EPI_ISL_586336, EPI_ISL_586337, EPI_ISL_586338, EPI_ISL_586339, EPI_ISL_586340, EPI_ISL_586341, EPI_ISL_586342, EPI_ISL_586343, EPI_ISL_586344, EPI_ISL_586345, EPI_ISL_586346, EPI_ISL_586347, EPI_ISL_586348, EPI_ISL_586349, EPI_ISL_586350, EPI_ISL_586351, EPI_ISL_586352, EPI_ISL_586353, EPI_ISL_586354, EPI_ISL_586355, EPI_ISL_586356, EPI_ISL_586357, EPI_ISL_586358, EPI_ISL_586359, EPI_ISL_586360, EPI_ISL_586361, EPI_ISL_586362, EPI_ISL_586363, EPI_ISL_586364, EPI_ISL_586365, EPI_ISL_586366, EPI_ISL_586367, EPI_ISL_586368, EPI_ISL_586369, EPI_ISL_586370, EPI_ISL_586371, EPI_ISL_586372, EPI_ISL_586373, EPI_ISL_586374, EPI_ISL_586375, EPI_ISL_586376, EPI_ISL_586377, EPI_ISL_586378, EPI_ISL_586379, EPI_ISL_586380, EPI_ISL_586381, EPI_ISL_586382, EPI_ISL_586383, EPI_ISL_586384, EPI_ISL_586385, EPI_ISL_586386, EPI_ISL_586387, EPI_ISL_586388, EPI_ISL_586389, EPI_ISL_586390, EPI_ISL_586391, EPI_ISL_586392, EPI_ISL_586393, EPI_ISL_586394, EPI_ISL_586395, EPI_ISL_586396, EPI_ISL_586397, EPI_ISL_586398, EPI_ISL_586399, EPI_ISL_586400, EPI_ISL_586401, EPI_ISL_586402, EPI_ISL_586403, EPI_ISL_586404, EPI_ISL_586405, EPI_ISL_586406, EPI_ISL_586407, EPI_ISL_586408, EPI_ISL_586409, EPI_ISL_586410, EPI_ISL_586411, EPI_ISL_586412, EPI_ISL_586413, EPI_ISL_586414, EPI_ISL_586415, EPI_ISL_586416, EPI_ISL_586417, EPI_ISL_586418, EPI_ISL_586419, EPI_ISL_586420, EPI_ISL_586421, EPI_ISL_586422, EPI_ISL_586423, EPI_ISL_586424, EPI_ISL_586425, EPI_ISL_586426, EPI_ISL_586427, EPI_ISL_586428, EPI_ISL_586429, EPI_ISL_586430, EPI_ISL_586431, EPI_ISL_586432, EPI_ISL_586433, EPI_ISL_586434, EPI_ISL_586435, EPI_ISL_586436, EPI_ISL_586437, EPI_ISL_586438, EPI_ISL_586439, EPI_ISL_586440, EPI_ISL_586441, EPI_ISL_586442, EPI_ISL_586443, EPI_ISL_586444, EPI_ISL_586445, EPI_ISL_586446, EPI_ISL_586447, EPI_ISL_586448, EPI_ISL_586449, EPI_ISL_586450, EPI_ISL_586451, EPI_ISL_586452, EPI_ISL_586453, EPI_ISL_586454, EPI_ISL_586455, EPI_ISL_586456, EPI_ISL_586457, EPI_ISL_586458, EPI_ISL_586459, EPI_ISL_586460, EPI_ISL_586461, EPI_ISL_586462, EPI_ISL_586463, EPI_ISL_586464, EPI_ISL_586465, EPI_ISL_586466, EPI_ISL_586467, EPI_ISL_586468, EPI_ISL_586469, EPI_ISL_586470, EPI_ISL_586471, EPI_ISL_586472, EPI_ISL_586473, EPI_ISL_586474, EPI_ISL_586475, EPI_ISL_586476, EPI_ISL_586477, EPI_ISL_586478, EPI_ISL_586479, EPI_ISL_586480, EPI_ISL_586481, EPI_ISL_586482, EPI_ISL_586483, EPI_ISL_586484, EPI_ISL_586485, EPI_ISL_586486, EPI_ISL_586487, EPI_ISL_586488, EPI_ISL_586489, EPI_ISL_586490, EPI_ISL_586491, EPI_ISL_586492, EPI_ISL_586493, EPI_ISL_586494, EPI_ISL_586495, EPI_ISL_586496, EPI_ISL_586497, EPI_ISL_586498, EPI_ISL_586499, EPI_ISL_586500, EPI_ISL_586501, EPI_ISL_586502, EPI_ISL_586503, EPI_ISL_586504, EPI_ISL_586505, EPI_ISL_586506, EPI_ISL_586507, EPI_ISL_586508, EPI_ISL_591100, EPI_ISL_591101, EPI_ISL_591102, EPI_ISL_591103, EPI_ISL_591104, EPI_ISL_591105, EPI_ISL_591106, EPI_ISL_591107, EPI_ISL_591108, EPI_ISL_591109, EPI_ISL_591110, EPI_ISL_591111, EPI_ISL_591112, EPI_ISL_591113, EPI_ISL_591114, EPI_ISL_591115, EPI_ISL_591116, EPI_ISL_591117, EPI_ISL_591118, EPI_ISL_591119, EPI_ISL_591120, EPI_ISL_591121, EPI_ISL_591122, EPI_ISL_591123, EPI_ISL_591124, EPI_ISL_591125, EPI_ISL_591126, EPI_ISL_591127, EPI_ISL_591128, EPI_ISL_591129, EPI_ISL_591130, EPI_ISL_591131, EPI_ISL_591132, EPI_ISL_591133, EPI_ISL_591134, EPI_ISL_591135, EPI_ISL_591136, EPI_ISL_591137, EPI_ISL_591138, EPI_ISL_591139, EPI_ISL_591140, EPI_ISL_591141, EPI_ISL_591142, EPI_ISL_591143, EPI_ISL_591144, EPI_ISL_591145, EPI_ISL_591146, EPI_ISL_591147, EPI_ISL_591148, EPI_ISL_591149, EPI_ISL_591150, EPI_ISL_591151, EPI_ISL_591152, EPI_ISL_591153, EPI_ISL_591154, EPI_ISL_591155, EPI_ISL_591156, EPI_ISL_591157, EPI_ISL_591158, EPI_ISL_591159, EPI_ISL_591160, EPI_ISL_591161, EPI_ISL_591162, EPI_ISL_591163, EPI_ISL_591164, EPI_ISL_591165, EPI_ISL_591166, EPI_ISL_591167, EPI_ISL_591168, EPI_ISL_591169, EPI_ISL_591170, EPI_ISL_591171, EPI_ISL_591172, EPI_ISL_591173, EPI_ISL_591174, EPI_ISL_591175, EPI_ISL_591176, EPI_ISL_591177, EPI_ISL_591178, EPI_ISL_591179, EPI_ISL_591180, EPI_ISL_591181, EPI_ISL_591182, EPI_ISL_591183, EPI_ISL_591184, EPI_ISL_591185, EPI_ISL_591186, EPI_ISL_591187, EPI_ISL_591188, EPI_ISL_591189, EPI_ISL_591190, EPI_ISL_591191, EPI_ISL_591192, EPI_ISL_591193, EPI_ISL_591194, EPI_ISL_591195, EPI_ISL_591196, EPI_ISL_591197, EPI_ISL_591198, EPI_ISL_591199, EPI_ISL_591200, EPI_ISL_591201, EPI_ISL_591202, EPI_ISL_591203, EPI_ISL_591204, EPI_ISL_591205, EPI_ISL_591206, EPI_ISL_591207, EPI_ISL_591208, EPI_ISL_591209, EPI_ISL_591210, EPI_ISL_591211, EPI_ISL_591212, EPI_ISL_591213, EPI_ISL_591214, EPI_ISL_591215, EPI_ISL_591216, EPI_ISL_591217, EPI_ISL_591218, EPI_ISL_591219, EPI_ISL_591220, EPI_ISL_591221, EPI_ISL_591222, EPI_ISL_591223, EPI_ISL_591224, EPI_ISL_591225, EPI_ISL_591226, EPI_ISL_591227, EPI_ISL_591228, EPI_ISL_591229, EPI_ISL_591230, EPI_ISL_591231, EPI_ISL_591232, EPI_ISL_591233, EPI_ISL_591234, EPI_ISL_591235, EPI_ISL_591236, EPI_ISL_591237, EPI_ISL_591238, EPI_ISL_591239, EPI_ISL_591240, EPI_ISL_591241, EPI_ISL_591242, EPI_ISL_591243, EPI_ISL_591244, EPI_ISL_591245, EPI_ISL_591246, EPI_ISL_591247, EPI_ISL_591248, EPI_ISL_591249, EPI_ISL_591250, EPI_ISL_591251, EPI_ISL_591252, EPI_ISL_591253, EPI_ISL_591254, EPI_ISL_591255, EPI_ISL_591256, EPI_ISL_591257, EPI_ISL_591258, EPI_ISL_591259, EPI_ISL_591260, EPI_ISL_591261, EPI_ISL_591262, EPI_ISL_591263, EPI_ISL_591264, EPI_ISL_591265, EPI_ISL_591266, EPI_ISL_591267, EPI_ISL_591268, EPI_ISL_591269, EPI_ISL_729259, EPI_ISL_729260, EPI_ISL_729261, EPI_ISL_729262, EPI_ISL_729263, EPI_ISL_729264, EPI_ISL_729265, EPI_ISL_729266, EPI_ISL_729267, EPI_ISL_729268, EPI_ISL_729269, EPI_ISL_729270, EPI_ISL_729271, EPI_ISL_729272, EPI_ISL_729273, EPI_ISL_729274, EPI_ISL_729275, EPI_ISL_729276, EPI_ISL_729277, EPI_ISL_729278, EPI_ISL_729279, EPI_ISL_729280, EPI_ISL_729281, EPI_ISL_729282, EPI_ISL_729283, EPI_ISL_729284, EPI_ISL_729285, EPI_ISL_729286, EPI_ISL_729287, EPI_ISL_729288, EPI_ISL_729289, EPI_ISL_729290, EPI_ISL_729291, EPI_ISL_729292, EPI_ISL_729293, EPI_ISL_729294, EPI_ISL_729295, EPI_ISL_729296, EPI_ISL_729297, EPI_ISL_729298, EPI_ISL_729299, EPI_ISL_729300, EPI_ISL_729301, EPI_ISL_729302, EPI_ISL_729303, EPI_ISL_729304, EPI_ISL_729305, EPI_ISL_729306, EPI_ISL_729307, EPI_ISL_729308, EPI_ISL_729309, EPI_ISL_729310, EPI_ISL_729311, EPI_ISL_729312, EPI_ISL_729313, EPI_ISL_729314, EPI_ISL_729315, EPI_ISL_729316, EPI_ISL_729317, EPI_ISL_729318, EPI_ISL_729319, EPI_ISL_729320, EPI_ISL_729321, EPI_ISL_729322, EPI_ISL_729323, EPI_ISL_729324, EPI_ISL_729325, EPI_ISL_729326, EPI_ISL_729327, EPI_ISL_729328, EPI_ISL_729329, EPI_ISL_729330, EPI_ISL_729331, EPI_ISL_729332, EPI_ISL_729333, EPI_ISL_729334, EPI_ISL_729335, EPI_ISL_755656, EPI_ISL_755657, EPI_ISL_755658, EPI_ISL_755659, EPI_ISL_755660, EPI_ISL_755661, EPI_ISL_755662, EPI_ISL_755663, EPI_ISL_755664, EPI_ISL_755665, EPI_ISL_755666, EPI_ISL_755667, EPI_ISL_755668, EPI_ISL_755669, EPI_ISL_755670, EPI_ISL_755671, EPI_ISL_755672, EPI_ISL_755673, EPI_ISL_755674, EPI_ISL_755675, EPI_ISL_755676, EPI_ISL_755677, EPI_ISL_755678, EPI_ISL_755679, EPI_ISL_755680, EPI_ISL_755681, EPI_ISL_755682, EPI_ISL_755683, EPI_ISL_755684, EPI_ISL_755685, EPI_ISL_755686, EPI_ISL_755687, EPI_ISL_755688, EPI_ISL_755689, EPI_ISL_755690, EPI_ISL_755691, EPI_ISL_755692, EPI_ISL_755693, EPI_ISL_755694, EPI_ISL_755695, EPI_ISL_755696, EPI_ISL_755697, EPI_ISL_755698, EPI_ISL_755699, EPI_ISL_755700, EPI_ISL_755701, EPI_ISL_755702, EPI_ISL_755703, EPI_ISL_755704, EPI_ISL_755705, EPI_ISL_755706, EPI_ISL_755707, EPI_ISL_755708, EPI_ISL_755709, EPI_ISL_755710, EPI_ISL_755711, EPI_ISL_755737, EPI_ISL_755738, EPI_ISL_755739, EPI_ISL_755740, EPI_ISL_755741, EPI_ISL_755742, EPI_ISL_755743, EPI_ISL_755744, EPI_ISL_755745, EPI_ISL_755746, EPI_ISL_755747, EPI_ISL_755748, EPI_ISL_755749, EPI_ISL_755750, EPI_ISL_755751, EPI_ISL_755752, EPI_ISL_755753, EPI_ISL_755754, EPI_ISL_755755, EPI_ISL_755756, EPI_ISL_755757, EPI_ISL_755758, EPI_ISL_755759, EPI_ISL_755760, EPI_ISL_755761, EPI_ISL_755762, EPI_ISL_755763, EPI_ISL_755764, EPI_ISL_755765, EPI_ISL_755766, EPI_ISL_755767, EPI_ISL_755768, EPI_ISL_755769, EPI_ISL_755770, EPI_ISL_755771, EPI_ISL_755772, EPI_ISL_755773, EPI_ISL_755774, EPI_ISL_755775, EPI_ISL_755776, EPI_ISL_755777, EPI_ISL_755778, EPI_ISL_755779, EPI_ISL_755780, EPI_ISL_755781, EPI_ISL_755782, EPI_ISL_755783, EPI_ISL_755784, EPI_ISL_755785, EPI_ISL_755786, EPI_ISL_755787, EPI_ISL_755788, EPI_ISL_755789, EPI_ISL_755790, EPI_ISL_755791, EPI_ISL_755792, EPI_ISL_755793, EPI_ISL_755794, EPI_ISL_755795, EPI_ISL_755796, EPI_ISL_755797, EPI_ISL_755798, EPI_ISL_755799, EPI_ISL_755800, EPI_ISL_755801, EPI_ISL_755802, EPI_ISL_755803, EPI_ISL_755804, EPI_ISL_755805, EPI_ISL_755806, EPI_ISL_755807, EPI_ISL_755808, EPI_ISL_755809, EPI_ISL_755810, EPI_ISL_755811, EPI_ISL_755812, EPI_ISL_755813, EPI_ISL_755814, EPI_ISL_755815, EPI_ISL_755816, EPI_ISL_755817, EPI_ISL_755818, EPI_ISL_755819, EPI_ISL_755820, EPI_ISL_755821, EPI_ISL_755822, EPI_ISL_755823, EPI_ISL_755824, EPI_ISL_755825, EPI_ISL_755826, EPI_ISL_755827, EPI_ISL_755828, EPI_ISL_755829, EPI_ISL_755830, EPI_ISL_755831, EPI_ISL_755832, EPI_ISL_755833, EPI_ISL_755834, EPI_ISL_755835, EPI_ISL_755836, EPI_ISL_755837, EPI_ISL_755838, EPI_ISL_755839, EPI_ISL_755840, EPI_ISL_755841, EPI_ISL_755842, EPI_ISL_755843, EPI_ISL_755844, EPI_ISL_755845, EPI_ISL_755846, EPI_ISL_755847, EPI_ISL_755848, EPI_ISL_755849, EPI_ISL_755850, EPI_ISL_755851, EPI_ISL_755852, EPI_ISL_755853, EPI_ISL_755854, EPI_ISL_755855, EPI_ISL_755856, EPI_ISL_755857, EPI_ISL_755858, EPI_ISL_755859, EPI_ISL_755860, EPI_ISL_755861, EPI_ISL_755862, EPI_ISL_755863, EPI_ISL_755864, EPI_ISL_755865, EPI_ISL_755866, EPI_ISL_755867, EPI_ISL_755868, EPI_ISL_755869, EPI_ISL_755870, EPI_ISL_755871, EPI_ISL_755872, EPI_ISL_755873, EPI_ISL_755874, EPI_ISL_755875, EPI_ISL_755876, EPI_ISL_755877, EPI_ISL_755878, EPI_ISL_755879, EPI_ISL_755880, EPI_ISL_755881, EPI_ISL_755882, EPI_ISL_755883, EPI_ISL_755884, EPI_ISL_755885, EPI_ISL_755886, EPI_ISL_755887, EPI_ISL_755888, EPI_ISL_755889, EPI_ISL_755890, EPI_ISL_755891, EPI_ISL_755892, EPI_ISL_755893, EPI_ISL_755894, EPI_ISL_755895, EPI_ISL_755896, EPI_ISL_755897, EPI_ISL_755898, EPI_ISL_755899, EPI_ISL_755900, EPI_ISL_755901, EPI_ISL_755902, EPI_ISL_755903, EPI_ISL_755904, EPI_ISL_755905, EPI_ISL_755906, EPI_ISL_755907, EPI_ISL_755908, EPI_ISL_755909, EPI_ISL_755910, EPI_ISL_755911, EPI_ISL_755912, EPI_ISL_755913, EPI_ISL_755914, EPI_ISL_755915, EPI_ISL_755916, EPI_ISL_755917, EPI_ISL_755918, EPI_ISL_755919, EPI_ISL_755920, EPI_ISL_755921, EPI_ISL_755922, EPI_ISL_755923, EPI_ISL_755924, EPI_ISL_755925, EPI_ISL_755926, EPI_ISL_755927, EPI_ISL_755928, EPI_ISL_755929, EPI_ISL_755930, EPI_ISL_755931, EPI_ISL_755932, EPI_ISL_755933, EPI_ISL_755934, EPI_ISL_755935, EPI_ISL_755936, EPI_ISL_755937, EPI_ISL_755938, EPI_ISL_755939, EPI_ISL_770828, EPI_ISL_770829, EPI_ISL_770830, EPI_ISL_770831, EPI_ISL_770832, EPI_ISL_770833, EPI_ISL_770834, EPI_ISL_770835, EPI_ISL_770836, EPI_ISL_770837, EPI_ISL_770838, EPI_ISL_770839, EPI_ISL_770840, EPI_ISL_770841, EPI_ISL_770842, EPI_ISL_770843, EPI_ISL_770844, EPI_ISL_792084, EPI_ISL_792085, EPI_ISL_792086, EPI_ISL_792087, EPI_ISL_792088, EPI_ISL_792089, EPI_ISL_792090, EPI_ISL_792091, EPI_ISL_845751, EPI_ISL_845752, EPI_ISL_845753, EPI_ISL_876597, EPI_ISL_876598, EPI_ISL_876599, EPI_ISL_876600, EPI_ISL_876601, EPI_ISL_876602, EPI_ISL_876603, EPI_ISL_876604, EPI_ISL_876605, EPI_ISL_876606, EPI_ISL_876607, EPI_ISL_876608, EPI_ISL_876609, EPI_ISL_876610, EPI_ISL_876611, EPI_ISL_876612, EPI_ISL_876613, EPI_ISL_876614, EPI_ISL_876615, EPI_ISL_876616, EPI_ISL_876617, EPI_ISL_876618, EPI_ISL_876619, EPI_ISL_876620, EPI_ISL_876621, EPI_ISL_876622, EPI_ISL_876623, EPI_ISL_876624, EPI_ISL_911746, EPI_ISL_911747, EPI_ISL_911748, EPI_ISL_911749, EPI_ISL_933603, EPI_ISL_933604, EPI_ISL_933605, EPI_ISL_933606, EPI_ISL_933607, EPI_ISL_933608, EPI_ISL_933609, EPI_ISL_933610, EPI_ISL_933611, EPI_ISL_933612, EPI_ISL_933613, EPI_ISL_933614, EPI_ISL_933615, EPI_ISL_933616, EPI_ISL_933617, EPI_ISL_933618, EPI_ISL_933619, EPI_ISL_933620, EPI_ISL_933621, EPI_ISL_933622, EPI_ISL_933623, EPI_ISL_933624, EPI_ISL_933625, EPI_ISL_933626, EPI_ISL_933627, EPI_ISL_933628, EPI_ISL_933629, EPI_ISL_933630, EPI_ISL_933631, EPI_ISL_933632, EPI_ISL_933633, EPI_ISL_933634, EPI_ISL_933635, EPI_ISL_933636, EPI_ISL_933637, EPI_ISL_933638, EPI_ISL_933639, EPI_ISL_933640, EPI_ISL_933641, EPI_ISL_933642, EPI_ISL_933643, EPI_ISL_933644, EPI_ISL_933645, EPI_ISL_933646, EPI_ISL_933647, EPI_ISL_933648, EPI_ISL_933649, EPI_ISL_933650, EPI_ISL_933651, EPI_ISL_933652, EPI_ISL_933653, EPI_ISL_933654, EPI_ISL_933655, EPI_ISL_933656, EPI_ISL_933657, EPI_ISL_933658, EPI_ISL_933659, EPI_ISL_961356, EPI_ISL_961357, EPI_ISL_961358, EPI_ISL_961359, EPI_ISL_961360, EPI_ISL_961361, EPI_ISL_961362, EPI_ISL_961363, EPI_ISL_961364, EPI_ISL_961365, EPI_ISL_961366, EPI_ISL_961367, EPI_ISL_961368, EPI_ISL_961369, EPI_ISL_961370, EPI_ISL_961371, EPI_ISL_961372, EPI_ISL_961373, EPI_ISL_961374, EPI_ISL_961375, EPI_ISL_961376, EPI_ISL_961377, EPI_ISL_961378, EPI_ISL_961379, EPI_ISL_961380, EPI_ISL_961381, EPI_ISL_961382, EPI_ISL_961383, EPI_ISL_961384, EPI_ISL_961385, EPI_ISL_961386, EPI_ISL_961387, EPI_ISL_961388, EPI_ISL_961389, EPI_ISL_961390, EPI_ISL_961391, EPI_ISL_961392, EPI_ISL_961393, EPI_ISL_961394, EPI_ISL_961395, EPI_ISL_961396, EPI_ISL_961397, EPI_ISL_961398, EPI_ISL_961399, EPI_ISL_961400, EPI_ISL_961401, EPI_ISL_961402, EPI_ISL_961403, EPI_ISL_961404, EPI_ISL_961405, EPI_ISL_961406, EPI_ISL_961407, EPI_ISL_961408, EPI_ISL_961409, EPI_ISL_961410, EPI_ISL_961411, EPI_ISL_961412, EPI_ISL_961413, EPI_ISL_961414, EPI_ISL_961415, EPI_ISL_961416, EPI_ISL_961417, EPI_ISL_961418, EPI_ISL_961419, EPI_ISL_961420, EPI_ISL_961421, EPI_ISL_961422, EPI_ISL_961423, EPI_ISL_961424, EPI_ISL_961425, EPI_ISL_961426, EPI_ISL_961427, EPI_ISL_961428, EPI_ISL_961429, EPI_ISL_961430, EPI_ISL_961431, EPI_ISL_961432, EPI_ISL_961433, EPI_ISL_961434, EPI_ISL_961435, EPI_ISL_961436, EPI_ISL_961437, EPI_ISL_961438, EPI_ISL_961439, EPI_ISL_961440, EPI_ISL_961441, EPI_ISL_961442, EPI_ISL_961443, EPI_ISL_961444, EPI_ISL_961445, EPI_ISL_961446, EPI_ISL_961447, EPI_ISL_961448, EPI_ISL_961449, EPI_ISL_961450, EPI_ISL_961451, EPI_ISL_961452, EPI_ISL_961453, EPI_ISL_961454, EPI_ISL_961455, EPI_ISL_961456, EPI_ISL_961457, EPI_ISL_961458, EPI_ISL_961459, EPI_ISL_961460, EPI_ISL_961461, EPI_ISL_961462, EPI_ISL_962183, EPI_ISL_962184, EPI_ISL_962185, EPI_ISL_962186, EPI_ISL_962187, EPI_ISL_962188, EPI_ISL_962189, EPI_ISL_962190, EPI_ISL_962191, EPI_ISL_962192, EPI_ISL_962193, EPI_ISL_962194, EPI_ISL_962195, EPI_ISL_962196, EPI_ISL_962197, EPI_ISL_962198, EPI_ISL_962199, EPI_ISL_962200, EPI_ISL_962201, EPI_ISL_962202, EPI_ISL_966312
Toronto Invasive Bacterial Diseases Network	McMaster University	David Richardson et al	EPI_ISL_755712, EPI_ISL_755713, EPI_ISL_755714, EPI_ISL_755715, EPI_ISL_755716, EPI_ISL_755717, EPI_ISL_755718, EPI_ISL_755719, EPI_ISL_755720, EPI_ISL_755721, EPI_ISL_755722, EPI_ISL_755723, EPI_ISL_755724, EPI_ISL_755725, EPI_ISL_755726, EPI_ISL_755727, EPI_ISL_755728, EPI_ISL_755729, EPI_ISL_755730, EPI_ISL_755731, EPI_ISL_755732, EPI_ISL_755733, EPI_ISL_755734, EPI_ISL_755735, EPI_ISL_755736, EPI_ISL_792059, EPI_ISL_792060, EPI_ISL_792061, EPI_ISL_792062, EPI_ISL_792063, EPI_ISL_792064, EPI_ISL_792065, EPI_ISL_792066, EPI_ISL_792067, EPI_ISL_792068, EPI_ISL_792069, EPI_ISL_792070, EPI_ISL_792071, EPI_ISL_792072, EPI_ISL_792073, EPI_ISL_792074, EPI_ISL_792075, EPI_ISL_792076, EPI_ISL_792077, EPI_ISL_792078, EPI_ISL_792079, EPI_ISL_792080, EPI_ISL_792081, EPI_ISL_792082, EPI_ISL_792083
Toronto Invasive Bacterial Diseases Network	Ontario Institute for Cancer Research	Allison McGeer et al	EPI_ISL_852843, EPI_ISL_852844, EPI_ISL_852845, EPI_ISL_852846, EPI_ISL_852847, EPI_ISL_852848, EPI_ISL_852849, EPI_ISL_852850, EPI_ISL_852851, EPI_ISL_852852, EPI_ISL_852853, EPI_ISL_852854, EPI_ISL_852855, EPI_ISL_852856, EPI_ISL_852857, EPI_ISL_852862, EPI_ISL_852863, EPI_ISL_852864, EPI_ISL_852865, EPI_ISL_852866, EPI_ISL_852867, EPI_ISL_852868, EPI_ISL_852869, EPI_ISL_852870, EPI_ISL_852871, EPI_ISL_852872, EPI_ISL_852873, EPI_ISL_852874, EPI_ISL_852875, EPI_ISL_852876, EPI_ISL_852877, EPI_ISL_852878, EPI_ISL_852879, EPI_ISL_852880, EPI_ISL_852881, EPI_ISL_852882, EPI_ISL_852883, EPI_ISL_852884, EPI_ISL_852885, EPI_ISL_852886, EPI_ISL_852887, EPI_ISL_852888, EPI_ISL_852889, EPI_ISL_852890, EPI_ISL_852891, EPI_ISL_852892, EPI_ISL_852893, EPI_ISL_852894, EPI_ISL_852895, EPI_ISL_852896, EPI_ISL_852897, EPI_ISL_852898, EPI_ISL_852899, EPI_ISL_852900, EPI_ISL_852901, EPI_ISL_852902, EPI_ISL_852903, EPI_ISL_852904, EPI_ISL_852905, EPI_ISL_852906, EPI_ISL_852907, EPI_ISL_852908, EPI_ISL_852909, EPI_ISL_852910, EPI_ISL_852911, EPI_ISL_852912, EPI_ISL_852913, EPI_ISL_852914, EPI_ISL_852915, EPI_ISL_852916, EPI_ISL_852917, EPI_ISL_852918, EPI_ISL_852919, EPI_ISL_852920, EPI_ISL_852921, EPI_ISL_852922, EPI_ISL_852923, EPI_ISL_852924, EPI_ISL_852925, EPI_ISL_852926, EPI_ISL_852927, EPI_ISL_852928, EPI_ISL_852929, EPI_ISL_852930, EPI_ISL_852931, EPI_ISL_852932, EPI_ISL_852933, EPI_ISL_852934, EPI_ISL_852935, EPI_ISL_852936, EPI_ISL_852937, EPI_ISL_852938, EPI_ISL_852939, EPI_ISL_852940, EPI_ISL_852941, EPI_ISL_852942, EPI_ISL_852943, EPI_ISL_852944, EPI_ISL_852945, EPI_ISL_852946, EPI_ISL_853033, EPI_ISL_853034, EPI_ISL_853035, EPI_ISL_853036, EPI_ISL_853037, EPI_ISL_853038, EPI_ISL_853039, EPI_ISL_853040, EPI_ISL_853041, EPI_ISL_853042, EPI_ISL_853043, EPI_ISL_853044, EPI_ISL_853045, EPI_ISL_853046, EPI_ISL_853047, EPI_ISL_853048, EPI_ISL_853049, EPI_ISL_853050, EPI_ISL_853051, EPI_ISL_853052, EPI_ISL_853053, EPI_ISL_853054, EPI_ISL_853055, EPI_ISL_853056, EPI_ISL_853057, EPI_ISL_853058, EPI_ISL_853059, EPI_ISL_853060, EPI_ISL_853061, EPI_ISL_853062, EPI_ISL_853063, EPI_ISL_853064, EPI_ISL_853065, EPI_ISL_853066, EPI_ISL_853067, EPI_ISL_853068, EPI_ISL_853069, EPI_ISL_853070, EPI_ISL_853071, EPI_ISL_853072, EPI_ISL_853073, EPI_ISL_853074, EPI_ISL_853075, EPI_ISL_853076, EPI_ISL_853077, EPI_ISL_853078, EPI_ISL_853079, EPI_ISL_853080, EPI_ISL_853081, EPI_ISL_853082, EPI_ISL_853083, EPI_ISL_853084, EPI_ISL_853085, EPI_ISL_853086, EPI_ISL_853087, EPI_ISL_853088, EPI_ISL_853089, EPI_ISL_853090, EPI_ISL_853091, EPI_ISL_853092, EPI_ISL_853093, EPI_ISL_853094, EPI_ISL_853095, EPI_ISL_853096, EPI_ISL_853097, EPI_ISL_853098, EPI_ISL_853099, EPI_ISL_853100, EPI_ISL_853101, EPI_ISL_853102, EPI_ISL_853103, EPI_ISL_853104, EPI_ISL_853105, EPI_ISL_853106, EPI_ISL_853107, EPI_ISL_853108, EPI_ISL_853109, EPI_ISL_853110, EPI_ISL_853111, EPI_ISL_853112, EPI_ISL_853113, EPI_ISL_853114, EPI_ISL_853115, EPI_ISL_853116, EPI_ISL_853117, EPI_ISL_853118, EPI_ISL_853119, EPI_ISL_853120, EPI_ISL_853121, EPI_ISL_853122, EPI_ISL_853123, EPI_ISL_853124, EPI_ISL_853125, EPI_ISL_853126, EPI_ISL_853127, EPI_ISL_853128, EPI_ISL_853129, EPI_ISL_853130, EPI_ISL_853131, EPI_ISL_853132, EPI_ISL_853133, EPI_ISL_853134, EPI_ISL_853135, EPI_ISL_853136, EPI_ISL_853137, EPI_ISL_853138, EPI_ISL_853139, EPI_ISL_853140, EPI_ISL_853141, EPI_ISL_853142, EPI_ISL_853143, EPI_ISL_853144, EPI_ISL_853145, EPI_ISL_853146, EPI_ISL_853147, EPI_ISL_853148, EPI_ISL_853149, EPI_ISL_853150, EPI_ISL_853151, EPI_ISL_853152, EPI_ISL_853153, EPI_ISL_853154, EPI_ISL_853155, EPI_ISL_853156, EPI_ISL_853157, EPI_ISL_853158, EPI_ISL_853159, EPI_ISL_853160, EPI_ISL_853161, EPI_ISL_853162, EPI_ISL_853163, EPI_ISL_853164, EPI_ISL_853165, EPI_ISL_853166, EPI_ISL_853167, EPI_ISL_853168, EPI_ISL_853169, EPI_ISL_853170, EPI_ISL_853171, EPI_ISL_853172, EPI_ISL_853173, EPI_ISL_853174, EPI_ISL_853175, EPI_ISL_853176, EPI_ISL_853177, EPI_ISL_853178, EPI_ISL_853179, EPI_ISL_853180, EPI_ISL_853181, EPI_ISL_853182, EPI_ISL_853183, EPI_ISL_853184, EPI_ISL_853185, EPI_ISL_853186, EPI_ISL_853187, EPI_ISL_853188, EPI_ISL_853189, EPI_ISL_853190, EPI_ISL_853191, EPI_ISL_853192, EPI_ISL_853193, EPI_ISL_853194, EPI_ISL_853195, EPI_ISL_853196, EPI_ISL_853197, EPI_ISL_853198, EPI_ISL_853199, EPI_ISL_853200, EPI_ISL_853201, EPI_ISL_853202, EPI_ISL_853203, EPI_ISL_853204, EPI_ISL_853205, EPI_ISL_853206, EPI_ISL_853207, EPI_ISL_853208, EPI_ISL_853209, EPI_ISL_853210, EPI_ISL_853211, EPI_ISL_853212, EPI_ISL_853213, EPI_ISL_853214, EPI_ISL_853215, EPI_ISL_853216, EPI_ISL_853217, EPI_ISL_853218, EPI_ISL_853219, EPI_ISL_853220, EPI_ISL_853221, EPI_ISL_853222, EPI_ISL_853223, EPI_ISL_853224, EPI_ISL_853225, EPI_ISL_853226, EPI_ISL_853227, EPI_ISL_853228, EPI_ISL_853229, EPI_ISL_853230, EPI_ISL_853231, EPI_ISL_853232, EPI_ISL_853233, EPI_ISL_853234, EPI_ISL_853235, EPI_ISL_853236, EPI_ISL_853237, EPI_ISL_853238, EPI_ISL_853239, EPI_ISL_853240, EPI_ISL_853241, EPI_ISL_853242, EPI_ISL_853243, EPI_ISL_853244, EPI_ISL_853245, EPI_ISL_853246, EPI_ISL_853247, EPI_ISL_853248, EPI_ISL_853249, EPI_ISL_853250, EPI_ISL_853251, EPI_ISL_853252, EPI_ISL_853253, EPI_ISL_853254, EPI_ISL_853255, EPI_ISL_853256, EPI_ISL_853257, EPI_ISL_853258, EPI_ISL_853259, EPI_ISL_853260, EPI_ISL_853261, EPI_ISL_853262, EPI_ISL_853263, EPI_ISL_853264, EPI_ISL_853265, EPI_ISL_853266, EPI_ISL_853267, EPI_ISL_853268, EPI_ISL_853269, EPI_ISL_853270, EPI_ISL_853271, EPI_ISL_853272, EPI_ISL_853273, EPI_ISL_853566, EPI_ISL_853567, EPI_ISL_853568, EPI_ISL_853569, EPI_ISL_853570, EPI_ISL_853571, EPI_ISL_853572, EPI_ISL_853573, EPI_ISL_853574, EPI_ISL_853575, EPI_ISL_853576, EPI_ISL_853577, EPI_ISL_853578, EPI_ISL_853579, EPI_ISL_853580, EPI_ISL_853581, EPI_ISL_853582, EPI_ISL_853583, EPI_ISL_853584, EPI_ISL_853585, EPI_ISL_853586, EPI_ISL_853587, EPI_ISL_853588, EPI_ISL_853589, EPI_ISL_853590, EPI_ISL_853591, EPI_ISL_853592, EPI_ISL_853593, EPI_ISL_853594, EPI_ISL_853595, EPI_ISL_853596, EPI_ISL_853597, EPI_ISL_853598, EPI_ISL_853599, EPI_ISL_853600, EPI_ISL_853601, EPI_ISL_853602, EPI_ISL_853603, EPI_ISL_853604, EPI_ISL_853605, EPI_ISL_853606, EPI_ISL_853607, EPI_ISL_853608, EPI_ISL_853609, EPI_ISL_853610, EPI_ISL_853611, EPI_ISL_853612, EPI_ISL_853613, EPI_ISL_853614, EPI_ISL_853615, EPI_ISL_853616, EPI_ISL_853617, EPI_ISL_853618, EPI_ISL_853619, EPI_ISL_853620, EPI_ISL_853621, EPI_ISL_853622, EPI_ISL_853623, EPI_ISL_853624, EPI_ISL_853625, EPI_ISL_853626, EPI_ISL_853627, EPI_ISL_853628, EPI_ISL_853629, EPI_ISL_853630, EPI_ISL_853631, EPI_ISL_853632, EPI_ISL_853633, EPI_ISL_853634, EPI_ISL_853635, EPI_ISL_853636, EPI_ISL_853637, EPI_ISL_853638, EPI_ISL_853639, EPI_ISL_853640, EPI_ISL_853641, EPI_ISL_853642, EPI_ISL_853643, EPI_ISL_853644, EPI_ISL_853645, EPI_ISL_853646, EPI_ISL_853647
Torrance Memorial Medical Center	Los Angeles County Public Health Laboratories	P. Hemarajata et al.	EPI_ISL_2774572, EPI_ISL_3276747, EPI_ISL_3471795, EPI_ISL_3471823, EPI_ISL_3471825, EPI_ISL_3710151, EPI_ISL_5058870, EPI_ISL_5058877, EPI_ISL_5058879, EPI_ISL_5058880, EPI_ISL_5058906, EPI_ISL_5058935, EPI_ISL_5058947, EPI_ISL_5058950, EPI_ISL_5058951, EPI_ISL_5058953, EPI_ISL_5058961, EPI_ISL_5481609, EPI_ISL_5481638, EPI_ISL_5481708, EPI_ISL_5481722, EPI_ISL_5481763, EPI_ISL_5825493
Torrijos Rural Health Unit	Research Institute for Tropical Medicine	Inez Andrea Medado et al	EPI_ISL_4743756
Tosei General Hospital	Fujita health University, School of Medicine, Department of Microbiology	Masahiro suzuki et al	EPI_ISL_862852, EPI_ISL_862853, EPI_ISL_862854
Tottori Prefectural Institute of Public Health and Environmental Science	Tottori Prefectural Institute of Public Health and Environmental Science	Yutaka Ueda et al	EPI_ISL_3191323, EPI_ISL_3191763, EPI_ISL_3191764, EPI_ISL_3191765, EPI_ISL_3191766, EPI_ISL_3191767, EPI_ISL_3191768, EPI_ISL_3191769, EPI_ISL_3874135, EPI_ISL_3874136, EPI_ISL_3874137, EPI_ISL_3874138, EPI_ISL_3874139, EPI_ISL_3874140, EPI_ISL_3874141, EPI_ISL_3874142, EPI_ISL_3874143, EPI_ISL_3874144, EPI_ISL_3874145, EPI_ISL_3874146, EPI_ISL_3874148, EPI_ISL_3874149, EPI_ISL_3874150, EPI_ISL_3874151, EPI_ISL_3874152, EPI_ISL_3874153, EPI_ISL_3874154, EPI_ISL_3874155, EPI_ISL_3874156, EPI_ISL_3874157, EPI_ISL_3874158, EPI_ISL_3874159, EPI_ISL_3874160, EPI_ISL_3874162, EPI_ISL_3874163, EPI_ISL_3874164, EPI_ISL_3874165, EPI_ISL_3874166, EPI_ISL_3874167, EPI_ISL_3874168, EPI_ISL_3874169, EPI_ISL_3874170, EPI_ISL_3874171, EPI_ISL_3874172, EPI_ISL_3874173, EPI_ISL_3874174, EPI_ISL_3874175, EPI_ISL_3874176, EPI_ISL_3874177, EPI_ISL_3874178, EPI_ISL_3874179, EPI_ISL_3874180, EPI_ISL_3874181, EPI_ISL_3874182, EPI_ISL_3874183, EPI_ISL_3874184, EPI_ISL_3874186, EPI_ISL_3874187, EPI_ISL_3874188, EPI_ISL_3874189, EPI_ISL_3874190, EPI_ISL_3874191, EPI_ISL_3874192, EPI_ISL_3874193, EPI_ISL_3874194, EPI_ISL_3874195, EPI_ISL_3874196, EPI_ISL_3874197, EPI_ISL_3874198, EPI_ISL_3874199, EPI_ISL_3874200, EPI_ISL_3874201, EPI_ISL_3874202, EPI_ISL_3874203, EPI_ISL_3874204, EPI_ISL_3874205, EPI_ISL_3874206, EPI_ISL_3874207, EPI_ISL_3874208, EPI_ISL_3874209, EPI_ISL_3874210, EPI_ISL_3874211, EPI_ISL_3874212, EPI_ISL_3874213, EPI_ISL_3874214, EPI_ISL_3874215, EPI_ISL_3874216, EPI_ISL_3874218, EPI_ISL_3874219, EPI_ISL_3874220, EPI_ISL_3874221, EPI_ISL_3874223, EPI_ISL_3874224, EPI_ISL_3874225, EPI_ISL_3874226, EPI_ISL_3874227, EPI_ISL_3874228, EPI_ISL_3874229, EPI_ISL_3874230, EPI_ISL_3874231, EPI_ISL_3874232, EPI_ISL_3874233, EPI_ISL_3874234, EPI_ISL_3874235, EPI_ISL_3874236, EPI_ISL_3874237, EPI_ISL_3874238, EPI_ISL_3874239, EPI_ISL_3874240, EPI_ISL_3874241, EPI_ISL_3874242, EPI_ISL_3874243, EPI_ISL_3874244, EPI_ISL_3874245, EPI_ISL_3874246, EPI_ISL_3874247, EPI_ISL_3874248, EPI_ISL_3874249, EPI_ISL_3874250, EPI_ISL_3874251, EPI_ISL_3874252, EPI_ISL_3874253, EPI_ISL_3874254, EPI_ISL_3874255, EPI_ISL_3874256, EPI_ISL_4657950, EPI_ISL_4657958, EPI_ISL_4657963, EPI_ISL_4657969, EPI_ISL_4657976, EPI_ISL_4657982, EPI_ISL_4657988, EPI_ISL_4657995, EPI_ISL_4658003, EPI_ISL_4658009, EPI_ISL_4658014, EPI_ISL_4658021, EPI_ISL_4658028, EPI_ISL_4658035, EPI_ISL_4658041, EPI_ISL_4658049, EPI_ISL_4658052, EPI_ISL_4658059, EPI_ISL_4658064, EPI_ISL_4658065, EPI_ISL_4658068, EPI_ISL_4658073, EPI_ISL_4658078, EPI_ISL_4658082, EPI_ISL_4658088, EPI_ISL_4658098, EPI_ISL_4658102, EPI_ISL_4658108, EPI_ISL_4658113, EPI_ISL_4658123, EPI_ISL_4658125, EPI_ISL_4658136, EPI_ISL_4658141, EPI_ISL_4658151, EPI_ISL_4658152, EPI_ISL_4658153, EPI_ISL_4658154, EPI_ISL_4658155, EPI_ISL_4658156, EPI_ISL_4658157, EPI_ISL_4658160, EPI_ISL_4658161, EPI_ISL_4658171, EPI_ISL_4658179, EPI_ISL_4658184, EPI_ISL_4658189, EPI_ISL_4658196, EPI_ISL_4658197, EPI_ISL_4658203, EPI_ISL_4658211, EPI_ISL_4658218, EPI_ISL_4658223, EPI_ISL_4658227, EPI_ISL_4658228, EPI_ISL_4658234, EPI_ISL_4658241, EPI_ISL_4658247, EPI_ISL_4658256, EPI_ISL_4658262, EPI_ISL_4658266, EPI_ISL_4658275, EPI_ISL_4658277, EPI_ISL_4658284, EPI_ISL_4658289, EPI_ISL_4658294, EPI_ISL_4658300, EPI_ISL_4658307, EPI_ISL_4658314, EPI_ISL_4658316, EPI_ISL_4658317, EPI_ISL_4658318, EPI_ISL_4658319, EPI_ISL_4658320, EPI_ISL_4658321, EPI_ISL_4658322, EPI_ISL_4658323, EPI_ISL_4658324, EPI_ISL_4658325, EPI_ISL_4658326, EPI_ISL_4658327, EPI_ISL_4658328, EPI_ISL_4658329, EPI_ISL_4658330, EPI_ISL_4658331, EPI_ISL_4658333, EPI_ISL_4658339, EPI_ISL_4658340, EPI_ISL_4658341, EPI_ISL_4658342, EPI_ISL_4658343, EPI_ISL_4658354, EPI_ISL_4658361, EPI_ISL_4658370, EPI_ISL_4658371, EPI_ISL_5769141, EPI_ISL_5769142, EPI_ISL_5769143, EPI_ISL_5769144, EPI_ISL_5769145, EPI_ISL_5769146, EPI_ISL_5769147, EPI_ISL_5769148, EPI_ISL_5769149, EPI_ISL_5769150, EPI_ISL_5769151, EPI_ISL_5769152, EPI_ISL_5769153, EPI_ISL_5769154, EPI_ISL_5769155, EPI_ISL_5769156, EPI_ISL_5769157, EPI_ISL_5769158, EPI_ISL_5769159, EPI_ISL_5769160, EPI_ISL_5769161, EPI_ISL_5769162, EPI_ISL_5769163, EPI_ISL_5769164, EPI_ISL_5769165, EPI_ISL_5769172, EPI_ISL_5769181, EPI_ISL_5769189, EPI_ISL_5769197, EPI_ISL_5769204, EPI_ISL_5769209, EPI_ISL_5769216, EPI_ISL_5769227, EPI_ISL_5769233, EPI_ISL_5769239, EPI_ISL_5769246, EPI_ISL_5769253, EPI_ISL_5769260, EPI_ISL_5769271, EPI_ISL_5769281, EPI_ISL_5769287, EPI_ISL_5769295, EPI_ISL_5769296, EPI_ISL_5769297, EPI_ISL_5769298, EPI_ISL_5769299, EPI_ISL_5769300, EPI_ISL_5769301, EPI_ISL_5769302, EPI_ISL_5769303, EPI_ISL_5769304, EPI_ISL_5769305, EPI_ISL_5769306, EPI_ISL_5769307, EPI_ISL_5769308, EPI_ISL_5769309, EPI_ISL_5769310, EPI_ISL_5769311, EPI_ISL_5769312, EPI_ISL_5769322, EPI_ISL_5769332, EPI_ISL_5769337, EPI_ISL_5769346, EPI_ISL_5769353, EPI_ISL_5769357, EPI_ISL_5769364, EPI_ISL_5769367, EPI_ISL_5769368, EPI_ISL_5769369, EPI_ISL_5769370, EPI_ISL_5769371, EPI_ISL_5769372, EPI_ISL_5769374
Tours - Rea	IAME UMR1137 Inserm, Université de Paris, Hôpital Bichat	Antoine Bridier-Nahmias et al	EPI_ISL_4505920, EPI_ISL_4505927, EPI_ISL_4505929, EPI_ISL_4505933, EPI_ISL_4505934, EPI_ISL_4505937, EPI_ISL_4505938, EPI_ISL_4505940, EPI_ISL_4533698, EPI_ISL_4533702
Touwsranten Clinic wc TST	NHLS/UCT	Arash Iranzadeh et al	EPI_ISL_2140718, EPI_ISL_4817013
Touwsranten Clinic wc TST & NHLS/UCT	KRISP, KZN Research Innovation and Sequencing Platform	Arash Iranzadeh et al	EPI_ISL_696485, EPI_ISL_696490
Toyama Institute of Health	Pathogen Genomics Center, National Institute of Infectious Diseases	Tsuyoshi Sekizuka et al	EPI_ISL_1124095, EPI_ISL_1124097, EPI_ISL_1124099, EPI_ISL_1124101, EPI_ISL_1124102, EPI_ISL_1124104, EPI_ISL_1124106, EPI_ISL_1124108, EPI_ISL_1124109, EPI_ISL_1124111, EPI_ISL_1124113, EPI_ISL_1124115, EPI_ISL_1124117, EPI_ISL_1124118, EPI_ISL_1124120, EPI_ISL_1124122, EPI_ISL_1124124, EPI_ISL_1124126, EPI_ISL_1124127, EPI_ISL_1124129, EPI_ISL_1124131, EPI_ISL_1124133, EPI_ISL_1124135, EPI_ISL_1124137, EPI_ISL_1124138, EPI_ISL_1124140, EPI_ISL_1124142, EPI_ISL_1124144, EPI_ISL_1124146, EPI_ISL_1124148, EPI_ISL_1124149, EPI_ISL_1124151, EPI_ISL_1124153, EPI_ISL_1124155, EPI_ISL_1124157, EPI_ISL_1124159, EPI_ISL_1124161, EPI_ISL_1124162, EPI_ISL_1124164, EPI_ISL_1124166, EPI_ISL_1124168, EPI_ISL_1124170, EPI_ISL_1124172, EPI_ISL_1124174, EPI_ISL_1124175, EPI_ISL_1124177, EPI_ISL_1124179, EPI_ISL_1124181, EPI_ISL_1124182, EPI_ISL_1124184, EPI_ISL_1124186, EPI_ISL_1124188, EPI_ISL_1124190, EPI_ISL_1124192, EPI_ISL_1124194, EPI_ISL_1124196, EPI_ISL_1124197, EPI_ISL_1124199, EPI_ISL_1124201, EPI_ISL_1124203, EPI_ISL_1124205, EPI_ISL_1124207, EPI_ISL_1429639, EPI_ISL_1430561, EPI_ISL_1430562, EPI_ISL_1430563, EPI_ISL_1430564, EPI_ISL_1430565, EPI_ISL_1430566, EPI_ISL_1430567, EPI_ISL_1430568, EPI_ISL_1430569, EPI_ISL_1431611, EPI_ISL_1431805, EPI_ISL_1432005, EPI_ISL_1432931, EPI_ISL_1432933, EPI_ISL_1432935, EPI_ISL_1432937, EPI_ISL_1432938, EPI_ISL_1432940, EPI_ISL_1432942, EPI_ISL_1929186, EPI_ISL_1929188, EPI_ISL_1930870, EPI_ISL_1930872, EPI_ISL_1930873, EPI_ISL_1932531, EPI_ISL_1932532, EPI_ISL_1932533, EPI_ISL_1932534, EPI_ISL_1932535, EPI_ISL_1932536, EPI_ISL_1932537, EPI_ISL_1932538, EPI_ISL_1932539, EPI_ISL_1932540, EPI_ISL_480196, EPI_ISL_480197, EPI_ISL_480198, EPI_ISL_480199, EPI_ISL_480200, EPI_ISL_480201, EPI_ISL_480202, EPI_ISL_480203, EPI_ISL_893086, EPI_ISL_893087, EPI_ISL_893088, EPI_ISL_893089, EPI_ISL_893090, EPI_ISL_893091, EPI_ISL_893092, EPI_ISL_893093, EPI_ISL_893094, EPI_ISL_893095, EPI_ISL_893096, EPI_ISL_893097, EPI_ISL_893098, EPI_ISL_893099, EPI_ISL_893100, EPI_ISL_893101, EPI_ISL_893102, EPI_ISL_893103, EPI_ISL_893104, EPI_ISL_893105, EPI_ISL_893106, EPI_ISL_893107, EPI_ISL_898321, EPI_ISL_898322, EPI_ISL_898323, EPI_ISL_898324, EPI_ISL_898325, EPI_ISL_902334, EPI_ISL_902335, EPI_ISL_902336, EPI_ISL_902337, EPI_ISL_902338, EPI_ISL_902339, EPI_ISL_902340, EPI_ISL_902341, EPI_ISL_902342, EPI_ISL_902343, EPI_ISL_902344, EPI_ISL_902345, EPI_ISL_902346, EPI_ISL_902347, EPI_ISL_902348, EPI_ISL_902349, EPI_ISL_902350
Toyama Institute of Health	Toyama Institute of Health	Noriko Inasaki et al	EPI_ISL_2405201, EPI_ISL_2405237, EPI_ISL_2405360, EPI_ISL_2405361, EPI_ISL_2405362, EPI_ISL_2405590, EPI_ISL_2406026, EPI_ISL_2786936, EPI_ISL_2786937, EPI_ISL_2786938, EPI_ISL_2786939, EPI_ISL_2786940, EPI_ISL_2786941, EPI_ISL_2786942, EPI_ISL_2786943, EPI_ISL_2786944, EPI_ISL_2786945, EPI_ISL_2786946, EPI_ISL_2786947, EPI_ISL_2786948, EPI_ISL_2786949, EPI_ISL_2786950, EPI_ISL_2786951, EPI_ISL_2786952, EPI_ISL_2786953, EPI_ISL_2786954, EPI_ISL_2786955, EPI_ISL_2786956, EPI_ISL_2786957, EPI_ISL_2786958, EPI_ISL_2786959, EPI_ISL_2786960, EPI_ISL_2786961, EPI_ISL_2786962, EPI_ISL_2786963, EPI_ISL_2786964, EPI_ISL_2786965, EPI_ISL_2786966, EPI_ISL_2786967, EPI_ISL_3191063, EPI_ISL_3191384, EPI_ISL_3191385, EPI_ISL_3191386, EPI_ISL_3191387, EPI_ISL_3191388, EPI_ISL_3191389, EPI_ISL_3191390, EPI_ISL_3191391, EPI_ISL_3191392, EPI_ISL_3191393, EPI_ISL_3191394, EPI_ISL_3191395, EPI_ISL_3191396, EPI_ISL_3191397, EPI_ISL_3191398, EPI_ISL_3191399, EPI_ISL_3191400, EPI_ISL_3191670, EPI_ISL_3191689, EPI_ISL_3874519, EPI_ISL_3874520, EPI_ISL_3874521, EPI_ISL_3874522, EPI_ISL_3874523, EPI_ISL_3874524, EPI_ISL_3874525, EPI_ISL_3874526, EPI_ISL_3874527, EPI_ISL_3874528, EPI_ISL_3874529, EPI_ISL_3874530, EPI_ISL_3874531, EPI_ISL_3874532, EPI_ISL_3874533, EPI_ISL_3874534, EPI_ISL_3874535, EPI_ISL_3874536, EPI_ISL_3874537, EPI_ISL_3874538, EPI_ISL_3874539, EPI_ISL_3874540, EPI_ISL_3874541, EPI_ISL_3874542, EPI_ISL_3874543, EPI_ISL_3874544, EPI_ISL_3874545, EPI_ISL_3874546, EPI_ISL_3874547, EPI_ISL_3874548, EPI_ISL_3874549, EPI_ISL_3874550, EPI_ISL_3874551, EPI_ISL_3874552, EPI_ISL_3874553, EPI_ISL_3874554, EPI_ISL_3874555, EPI_ISL_3874556, EPI_ISL_3874557, EPI_ISL_3874558, EPI_ISL_3874559, EPI_ISL_3874560, EPI_ISL_3874561, EPI_ISL_3874562, EPI_ISL_3874563, EPI_ISL_3874564, EPI_ISL_3874565, EPI_ISL_3874567, EPI_ISL_3874568, EPI_ISL_3874570, EPI_ISL_3874571, EPI_ISL_3874574, EPI_ISL_3874577, EPI_ISL_3874579, EPI_ISL_3874582, EPI_ISL_3874585, EPI_ISL_3874587, EPI_ISL_3874589, EPI_ISL_3874592, EPI_ISL_3874594, EPI_ISL_3874597, EPI_ISL_3874599, EPI_ISL_3874601, EPI_ISL_3874603, EPI_ISL_3874606, EPI_ISL_3874609, EPI_ISL_3874611, EPI_ISL_3874614, EPI_ISL_3874615, EPI_ISL_3874617, EPI_ISL_3874619, EPI_ISL_3874622, EPI_ISL_3874624, EPI_ISL_4658379, EPI_ISL_4658380, EPI_ISL_4658387, EPI_ISL_4658395, EPI_ISL_4658396, EPI_ISL_4658402, EPI_ISL_4658407, EPI_ISL_4658408, EPI_ISL_4658413, EPI_ISL_4658417, EPI_ISL_4658418, EPI_ISL_4658425, EPI_ISL_4658430, EPI_ISL_4658431, EPI_ISL_4658436, EPI_ISL_4658443, EPI_ISL_4658444, EPI_ISL_4658450, EPI_ISL_4658457, EPI_ISL_4658466, EPI_ISL_4658471, EPI_ISL_4658476, EPI_ISL_4658478, EPI_ISL_4658487, EPI_ISL_4658497, EPI_ISL_4658507, EPI_ISL_4658514, EPI_ISL_4658525, EPI_ISL_4658527, EPI_ISL_4658533, EPI_ISL_4658539, EPI_ISL_4658547, EPI_ISL_4658553, EPI_ISL_4658557, EPI_ISL_4658562, EPI_ISL_4658567, EPI_ISL_4658578, EPI_ISL_4658585, EPI_ISL_4658591, EPI_ISL_4658593, EPI_ISL_4658598, EPI_ISL_4658604, EPI_ISL_4658612, EPI_ISL_4658618, EPI_ISL_4658628, EPI_ISL_4658636, EPI_ISL_4658642, EPI_ISL_4658648, EPI_ISL_4658655, EPI_ISL_4658658, EPI_ISL_4658667, EPI_ISL_4658672, EPI_ISL_4658681, EPI_ISL_4658689, EPI_ISL_4658690, EPI_ISL_4658691, EPI_ISL_4658692, EPI_ISL_4658693, EPI_ISL_4658694, EPI_ISL_4658695, EPI_ISL_4658696, EPI_ISL_4658697, EPI_ISL_4658698, EPI_ISL_4658699, EPI_ISL_4658700, EPI_ISL_4658701, EPI_ISL_4658702, EPI_ISL_4658703, EPI_ISL_4658709, EPI_ISL_4658717, EPI_ISL_4658722, EPI_ISL_4658725, EPI_ISL_4658733, EPI_ISL_4658742, EPI_ISL_4658748, EPI_ISL_4658755, EPI_ISL_4658760, EPI_ISL_4658771, EPI_ISL_4658779, EPI_ISL_4658788, EPI_ISL_4658793, EPI_ISL_4658796, EPI_ISL_4658801, EPI_ISL_4658806, EPI_ISL_4658813, EPI_ISL_4658820, EPI_ISL_4658828, EPI_ISL_4658837, EPI_ISL_4658845, EPI_ISL_4658851, EPI_ISL_4658854, EPI_ISL_4658864, EPI_ISL_4658870, EPI_ISL_4658874, EPI_ISL_4658879, EPI_ISL_4658880, EPI_ISL_4658881, EPI_ISL_4658882, EPI_ISL_4658883, EPI_ISL_4658884, EPI_ISL_4658885, EPI_ISL_4658886, EPI_ISL_4658887, EPI_ISL_4658888, EPI_ISL_4658889, EPI_ISL_4658894, EPI_ISL_4658901, EPI_ISL_4658905, EPI_ISL_4658915, EPI_ISL_4658922, EPI_ISL_4658929, EPI_ISL_4658938, EPI_ISL_4658941, EPI_ISL_4658949, EPI_ISL_4658959, EPI_ISL_4658960, EPI_ISL_5769741, EPI_ISL_5769742, EPI_ISL_5769743, EPI_ISL_5769744, EPI_ISL_5769745, EPI_ISL_5769746, EPI_ISL_5769747, EPI_ISL_5769748, EPI_ISL_5769749, EPI_ISL_5769750, EPI_ISL_5769751, EPI_ISL_5769752, EPI_ISL_5769753, EPI_ISL_5769754, EPI_ISL_5769755, EPI_ISL_5769756, EPI_ISL_5769757, EPI_ISL_5769758, EPI_ISL_5769760, EPI_ISL_5769761, EPI_ISL_5769762, EPI_ISL_5769763, EPI_ISL_5769764, EPI_ISL_5769765, EPI_ISL_5769766, EPI_ISL_5769767, EPI_ISL_5769768, EPI_ISL_5769769, EPI_ISL_5769770, EPI_ISL_5769771, EPI_ISL_5769772, EPI_ISL_5769773
Trang Hospital	Division of Genomic Medicine and Innovation support,Department of Medical Sciences, Ministry of Public Health, Thailand	Surakameth Mahasirimongkol et al	EPI_ISL_2433302, EPI_ISL_2433473, EPI_ISL_2433474, EPI_ISL_2433475, EPI_ISL_2433476, EPI_ISL_2433477, EPI_ISL_2433497, EPI_ISL_2433498, EPI_ISL_2433499, EPI_ISL_2433500, EPI_ISL_2433501, EPI_ISL_2433502, EPI_ISL_2433503, EPI_ISL_2433504, EPI_ISL_2433505, EPI_ISL_2433506, EPI_ISL_2433507, EPI_ISL_2433508, EPI_ISL_2433509, EPI_ISL_2433510, EPI_ISL_2433511, EPI_ISL_2433512, EPI_ISL_2433513, EPI_ISL_2433514, EPI_ISL_2433515, EPI_ISL_5467732, EPI_ISL_5467743, EPI_ISL_5467816, EPI_ISL_5467821, EPI_ISL_5467868, EPI_ISL_5467930, EPI_ISL_5467940, EPI_ISL_5467988, EPI_ISL_5468001, EPI_ISL_5468052, EPI_ISL_5468060, EPI_ISL_5468118, EPI_ISL_5468126, EPI_ISL_5468171, EPI_ISL_5468216, EPI_ISL_5468259, EPI_ISL_5468271, EPI_ISL_5468300, EPI_ISL_5468323, EPI_ISL_5468330
Trang Hospital	National Institute of Health. Department of medical Sciences, Ministry of Public Health, Thailand	Pilailuk et al	EPI_ISL_455588
Trans Nzoia hospital	USAMRD-A, Basic Science Laboratory	Gathii Kimita et al	EPI_ISL_2779282, EPI_ISL_2779293, EPI_ISL_2779294, EPI_ISL_2779295, EPI_ISL_2779296, EPI_ISL_2779297, EPI_ISL_2779298, EPI_ISL_2779299, EPI_ISL_2779300
Translational Health Science and Technology Institute	National Institute of Biomedical Genomics	Arindam Maitra et al	EPI_ISL_508489, EPI_ISL_508490, EPI_ISL_508491, EPI_ISL_508492, EPI_ISL_508493, EPI_ISL_508494, EPI_ISL_508495, EPI_ISL_508496, EPI_ISL_508497, EPI_ISL_508498, EPI_ISL_508499, EPI_ISL_508500, EPI_ISL_508501, EPI_ISL_508502, EPI_ISL_508503, EPI_ISL_508504, EPI_ISL_508505, EPI_ISL_508506, EPI_ISL_508507, EPI_ISL_508508, EPI_ISL_508509, EPI_ISL_653859, EPI_ISL_653860, EPI_ISL_653861, EPI_ISL_653863, EPI_ISL_653864, EPI_ISL_653865, EPI_ISL_653866, EPI_ISL_653867, EPI_ISL_653868, EPI_ISL_653869, EPI_ISL_653870, EPI_ISL_653871, EPI_ISL_653872, EPI_ISL_653873, EPI_ISL_653874, EPI_ISL_653875, EPI_ISL_653876, EPI_ISL_653877, EPI_ISL_653878, EPI_ISL_653879, EPI_ISL_653880, EPI_ISL_653881, EPI_ISL_653882, EPI_ISL_653883, EPI_ISL_653884, EPI_ISL_653885, EPI_ISL_653886, EPI_ISL_653887, EPI_ISL_653888, EPI_ISL_653889, EPI_ISL_653890, EPI_ISL_653891, EPI_ISL_653892, EPI_ISL_653893, EPI_ISL_653894, EPI_ISL_653895, EPI_ISL_653896, EPI_ISL_653897, EPI_ISL_653898, EPI_ISL_653899, EPI_ISL_653900, EPI_ISL_653901, EPI_ISL_653902, EPI_ISL_653903, EPI_ISL_653904, EPI_ISL_653905, EPI_ISL_653906, EPI_ISL_653907, EPI_ISL_653908, EPI_ISL_653909, EPI_ISL_653910, EPI_ISL_653911, EPI_ISL_653912, EPI_ISL_653913, EPI_ISL_653914, EPI_ISL_653915, EPI_ISL_653917
Translational Health Science and Technology Institute	National Institute of Biomedical Genomics - DBT's PAN-INDIA 1000 SARS--CoV-2 RNA Genome Sequencing Consortium	Arindam Maitra et al	EPI_ISL_511942, EPI_ISL_511943, EPI_ISL_511944
Translational Health Science and Technology Institute -ESIC medical college and hospital, Faridabad	THSTI Bioassay laboratory	Naseem Ahmed Khan et al	EPI_ISL_2350786, EPI_ISL_2350790
Translational Health Science and Technology Institute -ESIC medical college and hospital, Faridabad	THSTI Bioassay laboratory	Saurabh Kumar et al	EPI_ISL_1532787, EPI_ISL_1532790, EPI_ISL_528385
Trat Hospital	Division of Genomic Medicine and Innovation support,Department of Medical Sciences, Ministry of Public Health, Thailand	Surakameth Mahasirimongkol et al	EPI_ISL_6036463, EPI_ISL_6036471, EPI_ISL_6036609, EPI_ISL_6036619, EPI_ISL_6036620
Trat Hospital	Prince of Songkhla University	Surasak Sangkhathat et al	EPI_ISL_6695485, EPI_ISL_6695486, EPI_ISL_6695487, EPI_ISL_6695488, EPI_ISL_6695490, EPI_ISL_6695491, EPI_ISL_6695492, EPI_ISL_6695493
TriCore Reference Laboratories	Center for Global Health, University of New Mexico Health Sciences Center	Daryl Domman et al	EPI_ISL_1225241, EPI_ISL_1225242, EPI_ISL_1225243, EPI_ISL_1225244, EPI_ISL_1225245, EPI_ISL_1225246, EPI_ISL_1225247, EPI_ISL_1225248, EPI_ISL_1225249, EPI_ISL_1225250, EPI_ISL_1225251, EPI_ISL_1225252, EPI_ISL_1225253, EPI_ISL_1225254, EPI_ISL_1225255, EPI_ISL_1225256, EPI_ISL_1225257, EPI_ISL_1225258, EPI_ISL_1225259, EPI_ISL_1225260, EPI_ISL_1225261, EPI_ISL_1225262, EPI_ISL_1225263, EPI_ISL_1225264, EPI_ISL_1225265, EPI_ISL_1225266, EPI_ISL_1225267, EPI_ISL_1225268, EPI_ISL_1225269, EPI_ISL_1225270, EPI_ISL_1225271, EPI_ISL_1225272, EPI_ISL_1225273, EPI_ISL_1225274, EPI_ISL_1225275, EPI_ISL_1225276, EPI_ISL_1225277, EPI_ISL_1225278, EPI_ISL_1225279, EPI_ISL_1225280, EPI_ISL_1225281, EPI_ISL_1225282, EPI_ISL_1225283, EPI_ISL_1225284, EPI_ISL_1225285, EPI_ISL_1225286, EPI_ISL_1225287, EPI_ISL_1225288, EPI_ISL_1225289, EPI_ISL_1225290, EPI_ISL_1225291, EPI_ISL_1225292, EPI_ISL_1225293, EPI_ISL_1225294, EPI_ISL_1225295, EPI_ISL_1225296, EPI_ISL_1225297, EPI_ISL_1225298, EPI_ISL_1225299, EPI_ISL_1225300, EPI_ISL_1225301, EPI_ISL_1225302, EPI_ISL_1225303, EPI_ISL_1225304, EPI_ISL_1225305, EPI_ISL_1225306, EPI_ISL_1225307, EPI_ISL_1225308, EPI_ISL_1225309, EPI_ISL_1225310, EPI_ISL_1225311, EPI_ISL_1225312, EPI_ISL_1225313, EPI_ISL_1225314, EPI_ISL_1225315, EPI_ISL_1225316, EPI_ISL_1225317, EPI_ISL_1225318, EPI_ISL_1225319, EPI_ISL_1239769, EPI_ISL_1239770, EPI_ISL_1239771, EPI_ISL_1239772, EPI_ISL_1239773, EPI_ISL_1239774, EPI_ISL_1239775, EPI_ISL_1239776, EPI_ISL_1239777, EPI_ISL_1239778, EPI_ISL_1239779, EPI_ISL_1239780, EPI_ISL_1239781, EPI_ISL_1239782, EPI_ISL_1239783, EPI_ISL_1239784, EPI_ISL_1239785, EPI_ISL_1239786, EPI_ISL_1239787, EPI_ISL_1239788, EPI_ISL_1239789, EPI_ISL_1239790, EPI_ISL_1239791, EPI_ISL_1239792, EPI_ISL_1239793, EPI_ISL_1239794, EPI_ISL_1239795, EPI_ISL_1239796, EPI_ISL_1239797, EPI_ISL_1239798, EPI_ISL_1239799, EPI_ISL_1239800, EPI_ISL_1239801, EPI_ISL_1239802, EPI_ISL_1239803, EPI_ISL_1239804, EPI_ISL_1239805, EPI_ISL_1239806, EPI_ISL_1239807, EPI_ISL_1239808, EPI_ISL_1239809, EPI_ISL_1239810, EPI_ISL_1239811, EPI_ISL_1239812, EPI_ISL_1239813, EPI_ISL_1239814, EPI_ISL_1239815, EPI_ISL_1239816, EPI_ISL_1239817, EPI_ISL_1239818, EPI_ISL_1239819, EPI_ISL_1239820, EPI_ISL_1239821, EPI_ISL_1239822, EPI_ISL_1239823, EPI_ISL_1239824, EPI_ISL_1239825, EPI_ISL_1239826, EPI_ISL_1239827, EPI_ISL_1239828, EPI_ISL_1239829, EPI_ISL_1239830, EPI_ISL_1239831, EPI_ISL_1239832, EPI_ISL_1239833, EPI_ISL_1239834, EPI_ISL_1239835, EPI_ISL_1239836, EPI_ISL_1239837, EPI_ISL_1239838, EPI_ISL_1239839, EPI_ISL_1239840, EPI_ISL_1239841, EPI_ISL_1239842, EPI_ISL_1239843, EPI_ISL_1239844, EPI_ISL_1239845, EPI_ISL_1239846, EPI_ISL_2207247, EPI_ISL_2207249, EPI_ISL_2207251, EPI_ISL_2207253, EPI_ISL_2207255, EPI_ISL_2207257, EPI_ISL_2207259, EPI_ISL_2207261, EPI_ISL_2207264, EPI_ISL_2207272, EPI_ISL_2207274, EPI_ISL_2207279, EPI_ISL_2207282, EPI_ISL_2207285, EPI_ISL_2207289, EPI_ISL_2207291, EPI_ISL_2207293, EPI_ISL_2207295, EPI_ISL_2207297, EPI_ISL_2207299, EPI_ISL_2207302, EPI_ISL_2207304, EPI_ISL_2207307, EPI_ISL_2207308, EPI_ISL_2207311, EPI_ISL_2207315, EPI_ISL_2207316, EPI_ISL_2207324, EPI_ISL_2207326, EPI_ISL_2207333, EPI_ISL_2207335, EPI_ISL_2207337, EPI_ISL_2207341, EPI_ISL_2207344, EPI_ISL_2207348, EPI_ISL_2207351, EPI_ISL_2227473, EPI_ISL_2227474, EPI_ISL_2227475, EPI_ISL_2227496, EPI_ISL_2227497, EPI_ISL_2227498, EPI_ISL_2227499, EPI_ISL_2227500, EPI_ISL_2227501, EPI_ISL_2227502, EPI_ISL_2227503, EPI_ISL_2227504, EPI_ISL_2227505, EPI_ISL_2227506, EPI_ISL_2227507, EPI_ISL_2227508, EPI_ISL_2227509, EPI_ISL_2227510, EPI_ISL_2227511, EPI_ISL_2227512, EPI_ISL_2227513, EPI_ISL_2227514, EPI_ISL_2227515, EPI_ISL_2227516, EPI_ISL_2227517, EPI_ISL_2227518, EPI_ISL_2227519, EPI_ISL_2227520, EPI_ISL_2227521, EPI_ISL_2227522, EPI_ISL_2227523, EPI_ISL_2227524, EPI_ISL_2227525, EPI_ISL_2227526, EPI_ISL_2227527, EPI_ISL_2227528, EPI_ISL_2227529, EPI_ISL_2227530, EPI_ISL_2227531, EPI_ISL_2227532, EPI_ISL_2227533, EPI_ISL_2227534, EPI_ISL_2227535, EPI_ISL_2227536, EPI_ISL_2227537, EPI_ISL_2227538, EPI_ISL_2227539, EPI_ISL_2227542, EPI_ISL_2227543, EPI_ISL_2227544, EPI_ISL_2227545, EPI_ISL_2227546, EPI_ISL_2227547, EPI_ISL_2227548, EPI_ISL_2227549, EPI_ISL_2228205, EPI_ISL_2228206, EPI_ISL_2228207, EPI_ISL_2228208, EPI_ISL_2228209, EPI_ISL_2228210, EPI_ISL_2228211, EPI_ISL_2228212, EPI_ISL_2228213, EPI_ISL_2228214, EPI_ISL_2228215, EPI_ISL_2228216, EPI_ISL_2228217, EPI_ISL_2228218, EPI_ISL_2228219, EPI_ISL_2228220, EPI_ISL_2228221, EPI_ISL_2228222, EPI_ISL_2228223, EPI_ISL_2228224, EPI_ISL_2228225, EPI_ISL_2228226, EPI_ISL_2228227, EPI_ISL_2228228, EPI_ISL_2228229, EPI_ISL_2228230, EPI_ISL_2228231, EPI_ISL_2228232, EPI_ISL_2228233, EPI_ISL_2228234, EPI_ISL_2228235, EPI_ISL_2228236, EPI_ISL_2228237, EPI_ISL_2228238, EPI_ISL_2228239, EPI_ISL_2228240, EPI_ISL_2228241, EPI_ISL_2228242, EPI_ISL_2228243, EPI_ISL_2228244, EPI_ISL_2228245, EPI_ISL_2598087, EPI_ISL_2598088, EPI_ISL_2598089, EPI_ISL_2598090, EPI_ISL_2598091, EPI_ISL_2598092, EPI_ISL_2598093, EPI_ISL_2598094, EPI_ISL_2598095, EPI_ISL_2598096, EPI_ISL_2598097, EPI_ISL_2598098, EPI_ISL_2598099, EPI_ISL_2598100, EPI_ISL_2598101, EPI_ISL_2598102, EPI_ISL_2598103, EPI_ISL_2598104, EPI_ISL_2598106, EPI_ISL_2598107, EPI_ISL_2598108, EPI_ISL_2598109, EPI_ISL_2598110, EPI_ISL_2598111, EPI_ISL_2598112, EPI_ISL_2598113, EPI_ISL_2598114, EPI_ISL_2598115, EPI_ISL_2598116, EPI_ISL_2598117, EPI_ISL_2598118, EPI_ISL_3152381, EPI_ISL_3152384, EPI_ISL_3152388, EPI_ISL_3152392, EPI_ISL_3260296, EPI_ISL_4578812, EPI_ISL_4578815, EPI_ISL_538233, EPI_ISL_538234, EPI_ISL_538235, EPI_ISL_538236, EPI_ISL_538237, EPI_ISL_538238, EPI_ISL_538239, EPI_ISL_538240, EPI_ISL_538241, EPI_ISL_538242, EPI_ISL_538243, EPI_ISL_538244, EPI_ISL_538245, EPI_ISL_538246, EPI_ISL_538247, EPI_ISL_538248, EPI_ISL_538249, EPI_ISL_538250, EPI_ISL_538251, EPI_ISL_538252, EPI_ISL_538253, EPI_ISL_538254, EPI_ISL_538255, EPI_ISL_538256, EPI_ISL_538257, EPI_ISL_538258, EPI_ISL_538259, EPI_ISL_538260, EPI_ISL_538261, EPI_ISL_538262, EPI_ISL_538263, EPI_ISL_538264, EPI_ISL_542935, EPI_ISL_542936, EPI_ISL_542937, EPI_ISL_542938, EPI_ISL_542939, EPI_ISL_542940, EPI_ISL_542941, EPI_ISL_542942, EPI_ISL_542943, EPI_ISL_542944, EPI_ISL_542945, EPI_ISL_542946, EPI_ISL_542947, EPI_ISL_542948, EPI_ISL_542949, EPI_ISL_542950, EPI_ISL_542951, EPI_ISL_542952, EPI_ISL_542953, EPI_ISL_542954, EPI_ISL_542955, EPI_ISL_542956, EPI_ISL_542957, EPI_ISL_542958, EPI_ISL_542959, EPI_ISL_542960, EPI_ISL_542961, EPI_ISL_542962, EPI_ISL_542963, EPI_ISL_542964, EPI_ISL_542965, EPI_ISL_542966, EPI_ISL_542967, EPI_ISL_542968, EPI_ISL_542969, EPI_ISL_542970, EPI_ISL_542971, EPI_ISL_542972, EPI_ISL_542973, EPI_ISL_542974, EPI_ISL_542975, EPI_ISL_542976, EPI_ISL_542977, EPI_ISL_542978, EPI_ISL_542979, EPI_ISL_542980, EPI_ISL_542981, EPI_ISL_542982, EPI_ISL_542983, EPI_ISL_542984, EPI_ISL_542985, EPI_ISL_542986, EPI_ISL_542987, EPI_ISL_542988, EPI_ISL_542989, EPI_ISL_542990, EPI_ISL_542991, EPI_ISL_542992, EPI_ISL_542993, EPI_ISL_542994, EPI_ISL_542995, EPI_ISL_542996, EPI_ISL_542997, EPI_ISL_542998, EPI_ISL_542999, EPI_ISL_543000, EPI_ISL_543001, EPI_ISL_543002, EPI_ISL_543003, EPI_ISL_543004, EPI_ISL_543005, EPI_ISL_543006, EPI_ISL_560325, EPI_ISL_560326, EPI_ISL_560327, EPI_ISL_560328, EPI_ISL_560329, EPI_ISL_560330, EPI_ISL_560331, EPI_ISL_560332, EPI_ISL_560333, EPI_ISL_560334, EPI_ISL_560335, EPI_ISL_560336, EPI_ISL_560337, EPI_ISL_560338, EPI_ISL_560339, EPI_ISL_560340, EPI_ISL_560341, EPI_ISL_560342, EPI_ISL_560343, EPI_ISL_560344, EPI_ISL_560345, EPI_ISL_560346, EPI_ISL_560347, EPI_ISL_560348, EPI_ISL_560349, EPI_ISL_560350, EPI_ISL_560351, EPI_ISL_560352, EPI_ISL_560353, EPI_ISL_560354, EPI_ISL_560355, EPI_ISL_560356, EPI_ISL_560357, EPI_ISL_560358, EPI_ISL_560359, EPI_ISL_560361, EPI_ISL_560362, EPI_ISL_5627985, EPI_ISL_5627986, EPI_ISL_5627987, EPI_ISL_5627988, EPI_ISL_5627989, EPI_ISL_5627990, EPI_ISL_5627991, EPI_ISL_5627992, EPI_ISL_5627993, EPI_ISL_5627994, EPI_ISL_5627995, EPI_ISL_5627996, EPI_ISL_5627997, EPI_ISL_5627998, EPI_ISL_5627999, EPI_ISL_5628000, EPI_ISL_5628002, EPI_ISL_5628004, EPI_ISL_5628005, EPI_ISL_5628006, EPI_ISL_5628007, EPI_ISL_5628008, EPI_ISL_5628009, EPI_ISL_5628010, EPI_ISL_5628011, EPI_ISL_5628012, EPI_ISL_5628013, EPI_ISL_5628014, EPI_ISL_5628015, EPI_ISL_5628016, EPI_ISL_5628017, EPI_ISL_5628018, EPI_ISL_5628019, EPI_ISL_5628020, EPI_ISL_5628021, EPI_ISL_5628022, EPI_ISL_5628023, EPI_ISL_5628027, EPI_ISL_582148, EPI_ISL_582149, EPI_ISL_582150, EPI_ISL_582151, EPI_ISL_582152, EPI_ISL_582153, EPI_ISL_582154, EPI_ISL_582155, EPI_ISL_582156, EPI_ISL_582157, EPI_ISL_582158, EPI_ISL_582159, EPI_ISL_582160, EPI_ISL_582161, EPI_ISL_582162, EPI_ISL_582163, EPI_ISL_582164, EPI_ISL_582165, EPI_ISL_582166, EPI_ISL_582167, EPI_ISL_582168, EPI_ISL_582169, EPI_ISL_582170, EPI_ISL_582171, EPI_ISL_582172, EPI_ISL_582173, EPI_ISL_582174, EPI_ISL_582175, EPI_ISL_582176, EPI_ISL_582177, EPI_ISL_582178, EPI_ISL_582179, EPI_ISL_582180, EPI_ISL_582181, EPI_ISL_582182, EPI_ISL_582183, EPI_ISL_582184, EPI_ISL_582185, EPI_ISL_582186, EPI_ISL_582187, EPI_ISL_582188, EPI_ISL_582189, EPI_ISL_582190, EPI_ISL_582191, EPI_ISL_582192, EPI_ISL_582193, EPI_ISL_582194, EPI_ISL_582195, EPI_ISL_582196, EPI_ISL_582197, EPI_ISL_582198, EPI_ISL_582199, EPI_ISL_582200, EPI_ISL_582201, EPI_ISL_582202, EPI_ISL_582203, EPI_ISL_582205, EPI_ISL_582206, EPI_ISL_582207, EPI_ISL_582208, EPI_ISL_582209, EPI_ISL_582210, EPI_ISL_582211, EPI_ISL_582212, EPI_ISL_582213, EPI_ISL_582214, EPI_ISL_582215, EPI_ISL_582216, EPI_ISL_582217, EPI_ISL_582218, EPI_ISL_582219, EPI_ISL_610251, EPI_ISL_610252, EPI_ISL_610254, EPI_ISL_610255, EPI_ISL_610256, EPI_ISL_610257, EPI_ISL_610258, EPI_ISL_610259, EPI_ISL_610260, EPI_ISL_610261, EPI_ISL_610262, EPI_ISL_610263, EPI_ISL_610264, EPI_ISL_610265, EPI_ISL_610266, EPI_ISL_610267, EPI_ISL_610282, EPI_ISL_6266636, EPI_ISL_6266637, EPI_ISL_6266638, EPI_ISL_6266639, EPI_ISL_6266640, EPI_ISL_6266641, EPI_ISL_6266642, EPI_ISL_6266643, EPI_ISL_6266644, EPI_ISL_6266645, EPI_ISL_6266646, EPI_ISL_6266647, EPI_ISL_6266648, EPI_ISL_6266649, EPI_ISL_6266650, EPI_ISL_6266652, EPI_ISL_6266653, EPI_ISL_6266654, EPI_ISL_6266655, EPI_ISL_6266656, EPI_ISL_6266657, EPI_ISL_6266658, EPI_ISL_6266660, EPI_ISL_6266661, EPI_ISL_6266662, EPI_ISL_6266663, EPI_ISL_6266664, EPI_ISL_6266665, EPI_ISL_6266666, EPI_ISL_6266667, EPI_ISL_6266668, EPI_ISL_6266669, EPI_ISL_6266670, EPI_ISL_6266671, EPI_ISL_6266672, EPI_ISL_6266673, EPI_ISL_6266674, EPI_ISL_6266675, EPI_ISL_6266676, EPI_ISL_6266677, EPI_ISL_6266678, EPI_ISL_6266679, EPI_ISL_6266680, EPI_ISL_6266681, EPI_ISL_6266682, EPI_ISL_6266683, EPI_ISL_6266684, EPI_ISL_6266685, EPI_ISL_6266686, EPI_ISL_6266687, EPI_ISL_6266688, EPI_ISL_6266689, EPI_ISL_6266690, EPI_ISL_6266691, EPI_ISL_6266692, EPI_ISL_6266693, EPI_ISL_6266694, EPI_ISL_6266695, EPI_ISL_6266696, EPI_ISL_6266697, EPI_ISL_6266699, EPI_ISL_6266700, EPI_ISL_6266701, EPI_ISL_6266702, EPI_ISL_6266703, EPI_ISL_6266704, EPI_ISL_6266705, EPI_ISL_6266706, EPI_ISL_6266707, EPI_ISL_6266708, EPI_ISL_6266709, EPI_ISL_6266710, EPI_ISL_6266711, EPI_ISL_6266712, EPI_ISL_6266713, EPI_ISL_6266714, EPI_ISL_6266715, EPI_ISL_6266716
TriCore Reference Laboratories	New Mexico Department of Health Scientific Laboratory	Ellie Johnson et al	EPI_ISL_6309002, EPI_ISL_6309003, EPI_ISL_6309004, EPI_ISL_6309005, EPI_ISL_6309006, EPI_ISL_6665696, EPI_ISL_6665697, EPI_ISL_6665698, EPI_ISL_6665699, EPI_ISL_6665700, EPI_ISL_6665701, EPI_ISL_6665729, EPI_ISL_6665730, EPI_ISL_6665731, EPI_ISL_6665732, EPI_ISL_6665733, EPI_ISL_6665734, EPI_ISL_6665736, EPI_ISL_6665737, EPI_ISL_6665741, EPI_ISL_6665742, EPI_ISL_6665743, EPI_ISL_6665746, EPI_ISL_6665748, EPI_ISL_6665749, EPI_ISL_6665750, EPI_ISL_6665751, EPI_ISL_6665752, EPI_ISL_6665753, EPI_ISL_6665754, EPI_ISL_6665755, EPI_ISL_6665756, EPI_ISL_6665757, EPI_ISL_6665758, EPI_ISL_6665761, EPI_ISL_6665762, EPI_ISL_6665763, EPI_ISL_6665764, EPI_ISL_6665765, EPI_ISL_6665766, EPI_ISL_6665767, EPI_ISL_6665768, EPI_ISL_6665769, EPI_ISL_6665770, EPI_ISL_6665771, EPI_ISL_6665773, EPI_ISL_6665774, EPI_ISL_6665775, EPI_ISL_6665776, EPI_ISL_6665777, EPI_ISL_6665778, EPI_ISL_6665786, EPI_ISL_6665787, EPI_ISL_6665788, EPI_ISL_6665800, EPI_ISL_6665801
TriCore Reference Laboratory	New Mexico Department of Health Scientific Laboratory	Ellie Johnson et al	EPI_ISL_1970948, EPI_ISL_1970949
TriCore Reference Laboratory Inc.	New Mexico Department of Health Scientific Laboratory	Ellie Johnson et al	EPI_ISL_1400965, EPI_ISL_1739339, EPI_ISL_3648054
Tribhuvan University Teaching Hospital	National Public Health Laboratory	National Public Health Laboratory Team et al	EPI_ISL_5064725
Trinidad Public Health Laboratory	Carrington Lab, Department of PreClinical Sciences, Faculty of Medical Sciences, The University of the West Indies	Nikita S. D. Sahadeo et al	EPI_ISL_1499113, EPI_ISL_1499115, EPI_ISL_2230679, EPI_ISL_2230680, EPI_ISL_2230681, EPI_ISL_2230682, EPI_ISL_2230683, EPI_ISL_2230684, EPI_ISL_2230685, EPI_ISL_2230686, EPI_ISL_2389184, EPI_ISL_2389186, EPI_ISL_2389188, EPI_ISL_2389190, EPI_ISL_2389192, EPI_ISL_2389194, EPI_ISL_2389195, EPI_ISL_2389196, EPI_ISL_2389198, EPI_ISL_717692, EPI_ISL_717694, EPI_ISL_717695, EPI_ISL_717696, EPI_ISL_717697, EPI_ISL_717698, EPI_ISL_717699, EPI_ISL_717700, EPI_ISL_756362, EPI_ISL_756363
Trinidad Public Health Laboratory	Carrington Lab, Department of Preclinical Sciences, Faculty of Medical Sciences, The University of the West Indies, St Augustine Campus	Nikita S. D. Sahadeo et al	EPI_ISL_3610769, EPI_ISL_3610772, EPI_ISL_3610773, EPI_ISL_3610776, EPI_ISL_3610778, EPI_ISL_3634444, EPI_ISL_3634445, EPI_ISL_3634446, EPI_ISL_3634447, EPI_ISL_3634448, EPI_ISL_3642745, EPI_ISL_3642746, EPI_ISL_3642747, EPI_ISL_3642749, EPI_ISL_3642762, EPI_ISL_3642763, EPI_ISL_3642764, EPI_ISL_3655577, EPI_ISL_3760199, EPI_ISL_3760200, EPI_ISL_3774209, EPI_ISL_3774213, EPI_ISL_3774216, EPI_ISL_3774218, EPI_ISL_3774220, EPI_ISL_3845987, EPI_ISL_3845989, EPI_ISL_3845991, EPI_ISL_3845993, EPI_ISL_3845995, EPI_ISL_3845997, EPI_ISL_3845999, EPI_ISL_3846001, EPI_ISL_3846004, EPI_ISL_3846008, EPI_ISL_3846011, EPI_ISL_3846014, EPI_ISL_3846017, EPI_ISL_3924125, EPI_ISL_3924126, EPI_ISL_3924127, EPI_ISL_3924128, EPI_ISL_3924129, EPI_ISL_3924130, EPI_ISL_3924131, EPI_ISL_3924132, EPI_ISL_3924133, EPI_ISL_3924134, EPI_ISL_3924135, EPI_ISL_3924136, EPI_ISL_4055942, EPI_ISL_4063331, EPI_ISL_4063334, EPI_ISL_4063336, EPI_ISL_4063341, EPI_ISL_4063342, EPI_ISL_4063343, EPI_ISL_4063344, EPI_ISL_4063345, EPI_ISL_4063346, EPI_ISL_4063347, EPI_ISL_4063348, EPI_ISL_4063349, EPI_ISL_4063350, EPI_ISL_4063351, EPI_ISL_4063353, EPI_ISL_4063354, EPI_ISL_4063355, EPI_ISL_4063356, EPI_ISL_4063357, EPI_ISL_4063358, EPI_ISL_4063359, EPI_ISL_4063360, EPI_ISL_4063361, EPI_ISL_4063362, EPI_ISL_6250646, EPI_ISL_6250647, EPI_ISL_6250648, EPI_ISL_6250649, EPI_ISL_6250650, EPI_ISL_6250651, EPI_ISL_6250652, EPI_ISL_6250653, EPI_ISL_6250654, EPI_ISL_6250655, EPI_ISL_6250656, EPI_ISL_6250658, EPI_ISL_6250659, EPI_ISL_6250660, EPI_ISL_6250661, EPI_ISL_6250662, EPI_ISL_6250663, EPI_ISL_6250664, EPI_ISL_6250665, EPI_ISL_6250666, EPI_ISL_6250667, EPI_ISL_6250668, EPI_ISL_6250669, EPI_ISL_6250670, EPI_ISL_6250672, EPI_ISL_6250673, EPI_ISL_6250674, EPI_ISL_6250675, EPI_ISL_6250676, EPI_ISL_6250678, EPI_ISL_6250679, EPI_ISL_6250680, EPI_ISL_6250681, EPI_ISL_6250682, EPI_ISL_6250683, EPI_ISL_6250684, EPI_ISL_6250685, EPI_ISL_6250686, EPI_ISL_6250687, EPI_ISL_6250688, EPI_ISL_6250689, EPI_ISL_6250690, EPI_ISL_6250691, EPI_ISL_6250692, EPI_ISL_6250693, EPI_ISL_6250694, EPI_ISL_6250695, EPI_ISL_6250696, EPI_ISL_6250697, EPI_ISL_6250698, EPI_ISL_6250699, EPI_ISL_6250700, EPI_ISL_6250702, EPI_ISL_6250704, EPI_ISL_6250705, EPI_ISL_6250706, EPI_ISL_6250707, EPI_ISL_6250710, EPI_ISL_6250711, EPI_ISL_6250712, EPI_ISL_6250713, EPI_ISL_6250714, EPI_ISL_6250715, EPI_ISL_6250716, EPI_ISL_6250718, EPI_ISL_6250719, EPI_ISL_6250720, EPI_ISL_6250722, EPI_ISL_6250723, EPI_ISL_6250725, EPI_ISL_6250726, EPI_ISL_6250727, EPI_ISL_6250728, EPI_ISL_6250731, EPI_ISL_6250732, EPI_ISL_6250733, EPI_ISL_6250734, EPI_ISL_6250735, EPI_ISL_6250738, EPI_ISL_6250739, EPI_ISL_6250740, EPI_ISL_6250741, EPI_ISL_6250742, EPI_ISL_6250743, EPI_ISL_6250744, EPI_ISL_6250745, EPI_ISL_6250746, EPI_ISL_6250747, EPI_ISL_6250748, EPI_ISL_6250750, EPI_ISL_6250751, EPI_ISL_6250752, EPI_ISL_6250753, EPI_ISL_6250755, EPI_ISL_6250756, EPI_ISL_6250758, EPI_ISL_6250759, EPI_ISL_6250761, EPI_ISL_6250762, EPI_ISL_6250763, EPI_ISL_6250765, EPI_ISL_6250770, EPI_ISL_6250771, EPI_ISL_6250772, EPI_ISL_6250773, EPI_ISL_6250775, EPI_ISL_6250776, EPI_ISL_6250779, EPI_ISL_6250780, EPI_ISL_6250781, EPI_ISL_6250783, EPI_ISL_6250784, EPI_ISL_6250785, EPI_ISL_6250786, EPI_ISL_6250787, EPI_ISL_6250789, EPI_ISL_6250792, EPI_ISL_6250794, EPI_ISL_6250795, EPI_ISL_6250796, EPI_ISL_6250797, EPI_ISL_6250798, EPI_ISL_6250800, EPI_ISL_6250802, EPI_ISL_6250803, EPI_ISL_6250806, EPI_ISL_6250807, EPI_ISL_6250809, EPI_ISL_6250810, EPI_ISL_6250811, EPI_ISL_6250812, EPI_ISL_6250813, EPI_ISL_6250814, EPI_ISL_6250817, EPI_ISL_6250818, EPI_ISL_6250819, EPI_ISL_6250820, EPI_ISL_6250821, EPI_ISL_6250822, EPI_ISL_6250823, EPI_ISL_6250828, EPI_ISL_6250830, EPI_ISL_6250831, EPI_ISL_6250833, EPI_ISL_6250834, EPI_ISL_6250835, EPI_ISL_6250839, EPI_ISL_6250841, EPI_ISL_6250842, EPI_ISL_6250843, EPI_ISL_6250844, EPI_ISL_6250845, EPI_ISL_6250847, EPI_ISL_6250848, EPI_ISL_6250850, EPI_ISL_6250851, EPI_ISL_6250852, EPI_ISL_6250853
Tripler Army Medical Center	Tripler Army Medical Center	Jonathan A. D'Ambrozio et al	EPI_ISL_2321388
Tripler Army Medical Center	Tripler Army Medical Center	Rachael Downham et al	EPI_ISL_3235645
Tripler Army Medical Center	Tripler Army Medical Center	Rachael L. Downham et al	EPI_ISL_2545667
Tripler Army Medical Center Microbiology	Dept. of Clinical Investigation	Rachael Downham et al	EPI_ISL_3246981
Tripler Army Medical Center Microbiology Department	Department of Clinical Investigation	Rachael Downham et al	EPI_ISL_3246983, EPI_ISL_3246984, EPI_ISL_3246985, EPI_ISL_3246986, EPI_ISL_3246987, EPI_ISL_3246993, EPI_ISL_3247006, EPI_ISL_3247008, EPI_ISL_3307459, EPI_ISL_3307460, EPI_ISL_3307461, EPI_ISL_3307462, EPI_ISL_3307467, EPI_ISL_3307739, EPI_ISL_3307855, EPI_ISL_3307963, EPI_ISL_3308149, EPI_ISL_3308193, EPI_ISL_3308250, EPI_ISL_3308251, EPI_ISL_3308410, EPI_ISL_3308411, EPI_ISL_3308474, EPI_ISL_3308506, EPI_ISL_3308586, EPI_ISL_3308588, EPI_ISL_3308660, EPI_ISL_3308664, EPI_ISL_3308675, EPI_ISL_3308687, EPI_ISL_3308688, EPI_ISL_3308773, EPI_ISL_3308775, EPI_ISL_3308776, EPI_ISL_3308777, EPI_ISL_3308778, EPI_ISL_3308779
Tripler Army Medical Center Microbiology Department	Tripler Army Medical Center Microbiology Department	Rachael Downham et al	EPI_ISL_3246982
Tripler Army Medical Center, Microbiology Department	Department of Clinical Investigation	Rachael Downham et al	EPI_ISL_3832670, EPI_ISL_3832671, EPI_ISL_3832672, EPI_ISL_3832673, EPI_ISL_3832674, EPI_ISL_3832675, EPI_ISL_3832676, EPI_ISL_3832677, EPI_ISL_3832678, EPI_ISL_3832679, EPI_ISL_3832680, EPI_ISL_3832681, EPI_ISL_3832682, EPI_ISL_3832683, EPI_ISL_3832684, EPI_ISL_3832685, EPI_ISL_3832688, EPI_ISL_3832689, EPI_ISL_3832690, EPI_ISL_3832691, EPI_ISL_3832692, EPI_ISL_3866396, EPI_ISL_3866398, EPI_ISL_3866400, EPI_ISL_3866402, EPI_ISL_3866404, EPI_ISL_3866406, EPI_ISL_3866408, EPI_ISL_3866410, EPI_ISL_3866412, EPI_ISL_3866414, EPI_ISL_3866420, EPI_ISL_3866424, EPI_ISL_3866426, EPI_ISL_3866428, EPI_ISL_3866430, EPI_ISL_3866432, EPI_ISL_3866434, EPI_ISL_3866436, EPI_ISL_3866437, EPI_ISL_3866439, EPI_ISL_3866441, EPI_ISL_3866443, EPI_ISL_3866448, EPI_ISL_3866454, EPI_ISL_4743427, EPI_ISL_4743428, EPI_ISL_4743429, EPI_ISL_4743430, EPI_ISL_4743431, EPI_ISL_4743432, EPI_ISL_4743433, EPI_ISL_4743434, EPI_ISL_4743435, EPI_ISL_4743436, EPI_ISL_4743437, EPI_ISL_4743438, EPI_ISL_4743439, EPI_ISL_4743440, EPI_ISL_4743441, EPI_ISL_4743442, EPI_ISL_4743443, EPI_ISL_4743444, EPI_ISL_4847035, EPI_ISL_4847036, EPI_ISL_4847037, EPI_ISL_4847038, EPI_ISL_4847039, EPI_ISL_4847040, EPI_ISL_4847041, EPI_ISL_4847042, EPI_ISL_4847043, EPI_ISL_4847044, EPI_ISL_4847045, EPI_ISL_4847046, EPI_ISL_4847047, EPI_ISL_4847048, EPI_ISL_4847049, EPI_ISL_4847050, EPI_ISL_4847051, EPI_ISL_4847052, EPI_ISL_4847053, EPI_ISL_4847054, EPI_ISL_4967466, EPI_ISL_4967467, EPI_ISL_4967468, EPI_ISL_4967469, EPI_ISL_4967470, EPI_ISL_4967471, EPI_ISL_4967472, EPI_ISL_4967473, EPI_ISL_4967474, EPI_ISL_4967475, EPI_ISL_4967476, EPI_ISL_4967477, EPI_ISL_4967478, EPI_ISL_4967479, EPI_ISL_4967480, EPI_ISL_4967481, EPI_ISL_4967482, EPI_ISL_4967483, EPI_ISL_4967484, EPI_ISL_4967485, EPI_ISL_4967486, EPI_ISL_5096031, EPI_ISL_5096032, EPI_ISL_5096033, EPI_ISL_5096034, EPI_ISL_5096035, EPI_ISL_5096036, EPI_ISL_5096037, EPI_ISL_5096038, EPI_ISL_5096039, EPI_ISL_5096040, EPI_ISL_5096041, EPI_ISL_5096042, EPI_ISL_5096043, EPI_ISL_5096044, EPI_ISL_5096045, EPI_ISL_5096046, EPI_ISL_5096047, EPI_ISL_5096048, EPI_ISL_5096049, EPI_ISL_5096050, EPI_ISL_5238721, EPI_ISL_5238723, EPI_ISL_5238724, EPI_ISL_5238725, EPI_ISL_5238726, EPI_ISL_5238727, EPI_ISL_5238729, EPI_ISL_5238730, EPI_ISL_5238731, EPI_ISL_5238732, EPI_ISL_5238733, EPI_ISL_5238734, EPI_ISL_5238736, EPI_ISL_5238737, EPI_ISL_5238738, EPI_ISL_5238739, EPI_ISL_5239350, EPI_ISL_5239351, EPI_ISL_5239352, EPI_ISL_5239353, EPI_ISL_5239354, EPI_ISL_5239355, EPI_ISL_5239356, EPI_ISL_5239357, EPI_ISL_5239358, EPI_ISL_5239359, EPI_ISL_5239360, EPI_ISL_5239361, EPI_ISL_5239362, EPI_ISL_5239363, EPI_ISL_5239364, EPI_ISL_5239365, EPI_ISL_5239366, EPI_ISL_5239367, EPI_ISL_5239368, EPI_ISL_5239369, EPI_ISL_5239370, EPI_ISL_5395694, EPI_ISL_5395695, EPI_ISL_5395696, EPI_ISL_5395697, EPI_ISL_5395698, EPI_ISL_5395699, EPI_ISL_5395700, EPI_ISL_5395701, EPI_ISL_5395702, EPI_ISL_5395703, EPI_ISL_5395704, EPI_ISL_5395705, EPI_ISL_5395706, EPI_ISL_5395707, EPI_ISL_5395708, EPI_ISL_5395709, EPI_ISL_5395710, EPI_ISL_5395711, EPI_ISL_5416065, EPI_ISL_5416066, EPI_ISL_5416067, EPI_ISL_5416068, EPI_ISL_5416069, EPI_ISL_5416070, EPI_ISL_5416071, EPI_ISL_5416072, EPI_ISL_5416073, EPI_ISL_5416074, EPI_ISL_5416075, EPI_ISL_5416076, EPI_ISL_5416077, EPI_ISL_5416078, EPI_ISL_5416079, EPI_ISL_5416080, EPI_ISL_5416081, EPI_ISL_5416082, EPI_ISL_5416083, EPI_ISL_5880594, EPI_ISL_5880595, EPI_ISL_5880596, EPI_ISL_5880597, EPI_ISL_5880598, EPI_ISL_5880599, EPI_ISL_5880600, EPI_ISL_5880601, EPI_ISL_5880602, EPI_ISL_5880603, EPI_ISL_5880604, EPI_ISL_5880605, EPI_ISL_5880606, EPI_ISL_5880607, EPI_ISL_5880608, EPI_ISL_5880609, EPI_ISL_5880610, EPI_ISL_5880611, EPI_ISL_5880612, EPI_ISL_5880613, EPI_ISL_5880614, EPI_ISL_5880615, EPI_ISL_5880616, EPI_ISL_5880617, EPI_ISL_5880618, EPI_ISL_5880619, EPI_ISL_5880620, EPI_ISL_5880621, EPI_ISL_5880622, EPI_ISL_5880623, EPI_ISL_5880624, EPI_ISL_5880625, EPI_ISL_5880626, EPI_ISL_5880627, EPI_ISL_5880628, EPI_ISL_5880629, EPI_ISL_5880630, EPI_ISL_5880631, EPI_ISL_5880632, EPI_ISL_5880633, EPI_ISL_5880634, EPI_ISL_5880635, EPI_ISL_5880636, EPI_ISL_5880637, EPI_ISL_5880638, EPI_ISL_5880639, EPI_ISL_5880640, EPI_ISL_5880641, EPI_ISL_5880642, EPI_ISL_5880643, EPI_ISL_5880644, EPI_ISL_5880645, EPI_ISL_5880646, EPI_ISL_5880647, EPI_ISL_5880648, EPI_ISL_5880649, EPI_ISL_5880650, EPI_ISL_5880651, EPI_ISL_5880652, EPI_ISL_5880653, EPI_ISL_5880654, EPI_ISL_6180974, EPI_ISL_6180975, EPI_ISL_6180976, EPI_ISL_6180977, EPI_ISL_6180978, EPI_ISL_6180979, EPI_ISL_6180980, EPI_ISL_6180981, EPI_ISL_6180982, EPI_ISL_6180983, EPI_ISL_6180984, EPI_ISL_6180985, EPI_ISL_6180986, EPI_ISL_6180987, EPI_ISL_6180988, EPI_ISL_6180989, EPI_ISL_6180990, EPI_ISL_6180991, EPI_ISL_6180992, EPI_ISL_6698685, EPI_ISL_6698686, EPI_ISL_6698687, EPI_ISL_6698688, EPI_ISL_6698689, EPI_ISL_6698690, EPI_ISL_6698691, EPI_ISL_6698692, EPI_ISL_6698693, EPI_ISL_6698694, EPI_ISL_6698695, EPI_ISL_6698696, EPI_ISL_6698697, EPI_ISL_6698698, EPI_ISL_6698699, EPI_ISL_6698700, EPI_ISL_6698701
Trollbackens VC	The Public Health Agency of Sweden	Amelie Holmqvist et al	EPI_ISL_434653, EPI_ISL_434656
Trollbackens VC	The Public Health Agency of Sweden	Oskar Karlsson Lindsjo et al	EPI_ISL_475518
Tropical Infectious Diseases Research and Education Centre (TIDREC), Universiti Malaya, Kuala Lumpur, Malaysia	Tropical Infectious Diseases Research and Education Centre (TIDREC), Universiti Malaya, Kuala Lumpur, Malaysia	Kim-Kee Tan et al	EPI_ISL_3429606
Tropical Medicine Diagnostic Reference Labolatory, Faculty of Tropical Medicine, Mahidol University	Center for Medical Genomics Ramathibodi Hospital	Parsakorn Tapaopong et al	EPI_ISL_6565166, EPI_ISL_6565167, EPI_ISL_6565168, EPI_ISL_6565169, EPI_ISL_6565170, EPI_ISL_6565171, EPI_ISL_6565172, EPI_ISL_6565173, EPI_ISL_6565174, EPI_ISL_6565175, EPI_ISL_6565176, EPI_ISL_6565177, EPI_ISL_6565178, EPI_ISL_6565179, EPI_ISL_6565180, EPI_ISL_6565181, EPI_ISL_6565182, EPI_ISL_6565183, EPI_ISL_6565184, EPI_ISL_6565185, EPI_ISL_6565186, EPI_ISL_6565187, EPI_ISL_6565188, EPI_ISL_6565190, EPI_ISL_6565191, EPI_ISL_6565192, EPI_ISL_6565193, EPI_ISL_6565194, EPI_ISL_6565195, EPI_ISL_6565196, EPI_ISL_6565197, EPI_ISL_6565198, EPI_ISL_6565199, EPI_ISL_6565200, EPI_ISL_6565201, EPI_ISL_6565202, EPI_ISL_6565203
Trudo	Jessa	Jessa_cmdLab et al	EPI_ISL_940580, EPI_ISL_940581, EPI_ISL_940582, EPI_ISL_940583
Tseung Kwan O Hospital	Hong Kong Department of Health	Kathy H.L. Po et al	EPI_ISL_3085326, EPI_ISL_3085335, EPI_ISL_3085338
Tshepong Hospital	National Institute for Communicable Diseases of the National Health Laboratory Service	Amoako DG et al	EPI_ISL_2271958, EPI_ISL_2271959, EPI_ISL_2271960, EPI_ISL_2271961, EPI_ISL_2271962, EPI_ISL_2271963, EPI_ISL_2271969, EPI_ISL_2271975, EPI_ISL_2271985, EPI_ISL_2272009, EPI_ISL_2272012
Tshepong Hospital, National Health Laboratory Services, North West, South Africa	National Institute for Communicable Diseases of the National Health Laboratory Service	Amoako DG et al	EPI_ISL_1239459, EPI_ISL_1239462, EPI_ISL_1239464, EPI_ISL_1239465, EPI_ISL_1239469, EPI_ISL_1239470, EPI_ISL_1239472, EPI_ISL_1239473, EPI_ISL_1239482, EPI_ISL_1239498, EPI_ISL_1239499, EPI_ISL_1239500, EPI_ISL_1239501, EPI_ISL_1239503, EPI_ISL_1239504, EPI_ISL_1239505, EPI_ISL_1239506, EPI_ISL_1239507, EPI_ISL_1239510, EPI_ISL_1239511, EPI_ISL_1239513, EPI_ISL_1239514, EPI_ISL_1239516, EPI_ISL_1239517, EPI_ISL_1239521, EPI_ISL_1239523, EPI_ISL_1239525, EPI_ISL_1239526
Tshepong LABORATORY	National Institute for Communicable Diseases of the National Health Laboratory Service	Amoako DG et al	EPI_ISL_3030532
Tshepong Laboratory	National Institute for Communicable Diseases of the National Health Laboratory Service	Amoako DG et al	EPI_ISL_2447833, EPI_ISL_4891488, EPI_ISL_4891496, EPI_ISL_4891505, EPI_ISL_4891521, EPI_ISL_4891529, EPI_ISL_4891552, EPI_ISL_4891553, EPI_ISL_4891593, EPI_ISL_4891637, EPI_ISL_4891653, EPI_ISL_4891664, EPI_ISL_4891693, EPI_ISL_4891698, EPI_ISL_4891731, EPI_ISL_4891822, EPI_ISL_4891823, EPI_ISL_4891824, EPI_ISL_4891825, EPI_ISL_4891826, EPI_ISL_4891827, EPI_ISL_4891828, EPI_ISL_4891829, EPI_ISL_4891830, EPI_ISL_4891834, EPI_ISL_4891835, EPI_ISL_4891837, EPI_ISL_5917874, EPI_ISL_5917879, EPI_ISL_5917966, EPI_ISL_5918028, EPI_ISL_5918031, EPI_ISL_5918039, EPI_ISL_5918042, EPI_ISL_5918059, EPI_ISL_5918079, EPI_ISL_5918112, EPI_ISL_5918113, EPI_ISL_5918136, EPI_ISL_5918137, EPI_ISL_5918139, EPI_ISL_5918140, EPI_ISL_5918151
Tshilidzini Laboratory	National Institute for Communicable Diseases of the National Health Laboratory Service	Amoako DG et al	EPI_ISL_4891807
Tshwane Academic Laboratory	National Institute for Communicable Diseases of the National Health Laboratory Service	Amoako DG et al	EPI_ISL_2447874
Tshwaragano Hospital	National Health Laboratory Service/UCT	Arash Iranzadeh et al	EPI_ISL_960152
Tshwaragano Hospital	National Health Laboratory Service/University of Cape Town (NHLS/UCT)	Arash Iranzadeh et al	EPI_ISL_2547369
Tshwaragano laboratory	National Institute for Communicable Diseases of the National Health Laboratory Service	Amoako DG et al	EPI_ISL_3342350, EPI_ISL_3342351, EPI_ISL_3342353, EPI_ISL_3342354, EPI_ISL_3342359, EPI_ISL_3342360, EPI_ISL_3342369, EPI_ISL_3342370, EPI_ISL_3342376, EPI_ISL_3342378, EPI_ISL_3342380, EPI_ISL_3342382, EPI_ISL_3342383, EPI_ISL_3342386, EPI_ISL_3342388, EPI_ISL_3342389, EPI_ISL_3342407, EPI_ISL_3342409, EPI_ISL_3342413, EPI_ISL_3342415, EPI_ISL_3342418, EPI_ISL_3342420
Tsineng Clinic	NHLS/UCT	Arash Iranzadeh et al	EPI_ISL_2802121
Tuanku Ampuan Najihah Hospital, Kuala Pilah	Institute for Medical Research, Infectious Disease Research Centre, National Institutes of Health, Ministry of Health Malaysia	Suppiah J et al	EPI_ISL_2614744, EPI_ISL_2649992
Tuanku Fauziah Hopsital	Institute for Medical Research, Infectious Disease Research Centre, National Institutes of Health, Ministry of Health Malaysia	Suppiah J et al	EPI_ISL_2649994
Tuanku Fauziah Hospital	Institute for Medical Research, Infectious Disease Research Centre, National Institutes of Health, Ministry of Health Malaysia	Suppiah J et al	EPI_ISL_2931922, EPI_ISL_3333562, EPI_ISL_6424636, EPI_ISL_6424641
Tuanku Ja'afar Hospital	Institute for Medical Research, Infectious Disease Research Centre, National Institutes of Health, Ministry of Health Malaysia	Suppiah J et al	EPI_ISL_4730404
Tuanku Mizan Military's Hospital	Institute for Medical Research, Infectious Disease Research Centre, National Institutes of Health, Ministry of Health Malaysia	Suppiah J et al	EPI_ISL_4730405
Tuaran Hospital	Institute for Medical Research, Infectious Disease Research Centre, National Institutes of Health, Ministry of Health Malaysia	Suppiah J et al	EPI_ISL_5396290
Tuban District Health Office	Institute of Tropical Disease, Universitas Airlangga	Krisnoadi Rahardjo et al	EPI_ISL_5884802
Tuen Mun Hospital	Hong Kong Department of Health	Alan K.L. Tsang et al	EPI_ISL_539814, EPI_ISL_539818, EPI_ISL_539819
Tuen Mun Hospital	Hong Kong Department of Health	Kathy H.L. Po et al	EPI_ISL_3085318, EPI_ISL_3085342
Tuen Mun Hospital	Hong Kong Department of Health	T.C. Kwong et al	EPI_ISL_3038254
Tuen Mun Hospital (MB)	Hong Kong Department of Health	Kathy H.L. Po et al	EPI_ISL_3085344
Tufts University	Boston University/National Emerging Infectious Disease Laboratories	Jacquelyn Turcinovic et al	EPI_ISL_4565152
Tulane Medical Center	Centers for Disease Control and Prevention Division of Viral Diseases, Pathogen Discovery	Ying Tao et al	EPI_ISL_848069
Tulane University School of Medicine	Tulane University School of Medicine	Di Tian et al	EPI_ISL_5551475, EPI_ISL_6178397, EPI_ISL_6178403, EPI_ISL_6178412, EPI_ISL_6178417, EPI_ISL_6178423, EPI_ISL_6178430, EPI_ISL_6178437, EPI_ISL_6178443, EPI_ISL_6178447, EPI_ISL_6178454, EPI_ISL_6178459, EPI_ISL_6178467, EPI_ISL_6178476, EPI_ISL_6178480, EPI_ISL_6178484, EPI_ISL_6211554, EPI_ISL_6314462, EPI_ISL_6604958, EPI_ISL_6604959, EPI_ISL_6604960, EPI_ISL_6604961, EPI_ISL_6604962, EPI_ISL_6604963, EPI_ISL_6604964, EPI_ISL_6604965, EPI_ISL_6604966, EPI_ISL_6604967, EPI_ISL_6604968, EPI_ISL_6604969, EPI_ISL_6604970, EPI_ISL_6698644, EPI_ISL_6698645, EPI_ISL_6698646, EPI_ISL_6698647, EPI_ISL_6698648, EPI_ISL_6698650, EPI_ISL_6698651, EPI_ISL_6698652, EPI_ISL_6698653, EPI_ISL_6698654, EPI_ISL_6698655, EPI_ISL_6698656, EPI_ISL_6698657
Tulane Univserity School of Medicine	Tulane Univserity School of Medicine	Di Tian et al	EPI_ISL_5782116, EPI_ISL_5782117, EPI_ISL_5782118, EPI_ISL_5782119, EPI_ISL_5782120, EPI_ISL_5782121, EPI_ISL_5782122, EPI_ISL_5782123, EPI_ISL_5782124, EPI_ISL_5782125, EPI_ISL_5782126, EPI_ISL_5782127, EPI_ISL_5782128, EPI_ISL_5782129, EPI_ISL_5782130, EPI_ISL_5782131, EPI_ISL_5782132, EPI_ISL_5847213, EPI_ISL_5847214, EPI_ISL_5847215, EPI_ISL_5847216, EPI_ISL_5847217, EPI_ISL_5847218, EPI_ISL_5847219, EPI_ISL_5847220, EPI_ISL_5847221, EPI_ISL_5847223, EPI_ISL_5847224, EPI_ISL_5847225
Tulare County Public Health Lab	Chan-Zuckerberg Biohub	CZB Cliahub Consortium et al	EPI_ISL_648531, EPI_ISL_648533, EPI_ISL_648537, EPI_ISL_648540
Tulare County Public Health Laboratory	Tulare County Public Health Laboratory	Denise L Lopez et al	EPI_ISL_2171674, EPI_ISL_2324440, EPI_ISL_2324441, EPI_ISL_2324442, EPI_ISL_2324443, EPI_ISL_2324444, EPI_ISL_2341046, EPI_ISL_2341047, EPI_ISL_2341048, EPI_ISL_2341049, EPI_ISL_2341050, EPI_ISL_2341051, EPI_ISL_2341052, EPI_ISL_2341053, EPI_ISL_2341054, EPI_ISL_2341055, EPI_ISL_2341056, EPI_ISL_2341057, EPI_ISL_2341058, EPI_ISL_2341059, EPI_ISL_2341060, EPI_ISL_2341061, EPI_ISL_2341062, EPI_ISL_2341063, EPI_ISL_2341064, EPI_ISL_2341065, EPI_ISL_2341066, EPI_ISL_2341067, EPI_ISL_2341068, EPI_ISL_2341069, EPI_ISL_2341070, EPI_ISL_2341071, EPI_ISL_2341072, EPI_ISL_2341073, EPI_ISL_2341074, EPI_ISL_2341075, EPI_ISL_2341076, EPI_ISL_2341077, EPI_ISL_2341078, EPI_ISL_2341079, EPI_ISL_2341080, EPI_ISL_2341081, EPI_ISL_2341082, EPI_ISL_2341083, EPI_ISL_2341084, EPI_ISL_2341085, EPI_ISL_2341086, EPI_ISL_2341087, EPI_ISL_2341088, EPI_ISL_2341089, EPI_ISL_2341090, EPI_ISL_2341091, EPI_ISL_2341092, EPI_ISL_2341093, EPI_ISL_2341094, EPI_ISL_2341095, EPI_ISL_2341096, EPI_ISL_2341097, EPI_ISL_2341098, EPI_ISL_2341099, EPI_ISL_2341100, EPI_ISL_2341101, EPI_ISL_2341102, EPI_ISL_2341103, EPI_ISL_2341104, EPI_ISL_2341105, EPI_ISL_2341106, EPI_ISL_2341107, EPI_ISL_2341108, EPI_ISL_2341109, EPI_ISL_2341110, EPI_ISL_2341111, EPI_ISL_2341112, EPI_ISL_2341113, EPI_ISL_2341114, EPI_ISL_2341115, EPI_ISL_2341116, EPI_ISL_2341117, EPI_ISL_2341118, EPI_ISL_2341119, EPI_ISL_2341120, EPI_ISL_2341121, EPI_ISL_2341122, EPI_ISL_2341123, EPI_ISL_2341124, EPI_ISL_2341125, EPI_ISL_2341126, EPI_ISL_2341127, EPI_ISL_2341128, EPI_ISL_2341129, EPI_ISL_2341130, EPI_ISL_2341131, EPI_ISL_2341132, EPI_ISL_2341133, EPI_ISL_2341134, EPI_ISL_2341135, EPI_ISL_2341136, EPI_ISL_2341137, EPI_ISL_2341138, EPI_ISL_2341139, EPI_ISL_2341140, EPI_ISL_2341141, EPI_ISL_2341142, EPI_ISL_2341143, EPI_ISL_2341144, EPI_ISL_2341145, EPI_ISL_2341146, EPI_ISL_2341147, EPI_ISL_2341148, EPI_ISL_2341149, EPI_ISL_2341150, EPI_ISL_2341151, EPI_ISL_2341152, EPI_ISL_2341153, EPI_ISL_2341154, EPI_ISL_2341155, EPI_ISL_2341156, EPI_ISL_2341157, EPI_ISL_2341158, EPI_ISL_2341159, EPI_ISL_2341160, EPI_ISL_2341161, EPI_ISL_2341162, EPI_ISL_2341163, EPI_ISL_2341164, EPI_ISL_2341165, EPI_ISL_2341166, EPI_ISL_2341167, EPI_ISL_2341168, EPI_ISL_2341169, EPI_ISL_2341170, EPI_ISL_2341171, EPI_ISL_2341172, EPI_ISL_2341173, EPI_ISL_2341174, EPI_ISL_2341175, EPI_ISL_2341176, EPI_ISL_2341177, EPI_ISL_2341178, EPI_ISL_2341179, EPI_ISL_2341180, EPI_ISL_2341181, EPI_ISL_2341182, EPI_ISL_2341183, EPI_ISL_2341184, EPI_ISL_2341185, EPI_ISL_2341186, EPI_ISL_2341187, EPI_ISL_2341188, EPI_ISL_2341189, EPI_ISL_2341190, EPI_ISL_2341191, EPI_ISL_2341192, EPI_ISL_2341193, EPI_ISL_2341194, EPI_ISL_2341195, EPI_ISL_2341196, EPI_ISL_2341197, EPI_ISL_2341198, EPI_ISL_2341199, EPI_ISL_2341200, EPI_ISL_2341201, EPI_ISL_2341202, EPI_ISL_2341203, EPI_ISL_2341204, EPI_ISL_2341205, EPI_ISL_2341206, EPI_ISL_2341207, EPI_ISL_2341208, EPI_ISL_2341209, EPI_ISL_2341210, EPI_ISL_2341211, EPI_ISL_2341212, EPI_ISL_2341213, EPI_ISL_2341214, EPI_ISL_2341215, EPI_ISL_2341216, EPI_ISL_2341217, EPI_ISL_2341218, EPI_ISL_2341219, EPI_ISL_2341220, EPI_ISL_2341221, EPI_ISL_2341222, EPI_ISL_2341223, EPI_ISL_2341224, EPI_ISL_2341225, EPI_ISL_2341226, EPI_ISL_2341227, EPI_ISL_2341228, EPI_ISL_2341229, EPI_ISL_2341230, EPI_ISL_2341231, EPI_ISL_2341232, EPI_ISL_2341233, EPI_ISL_2341234, EPI_ISL_2341235, EPI_ISL_2341236, EPI_ISL_2341237, EPI_ISL_2341238, EPI_ISL_2341239, EPI_ISL_2341240, EPI_ISL_2341241, EPI_ISL_2341242, EPI_ISL_2341243, EPI_ISL_2341244, EPI_ISL_2341245, EPI_ISL_2341246, EPI_ISL_2341247, EPI_ISL_2341248, EPI_ISL_2341249, EPI_ISL_2341250, EPI_ISL_2341251, EPI_ISL_2341252, EPI_ISL_2341253, EPI_ISL_2341254, EPI_ISL_2341255, EPI_ISL_2341256, EPI_ISL_2341257, EPI_ISL_2341258, EPI_ISL_2341259, EPI_ISL_2341260, EPI_ISL_2341261, EPI_ISL_2341262, EPI_ISL_2341263, EPI_ISL_2341264, EPI_ISL_2341265, EPI_ISL_2341266, EPI_ISL_2341267, EPI_ISL_2341268, EPI_ISL_2341269, EPI_ISL_2341270, EPI_ISL_2341271, EPI_ISL_2341272, EPI_ISL_2341273, EPI_ISL_2341274, EPI_ISL_2341275, EPI_ISL_2341276, EPI_ISL_2341277, EPI_ISL_2341278, EPI_ISL_2341279, EPI_ISL_2341280, EPI_ISL_2341281, EPI_ISL_2341282, EPI_ISL_2341283, EPI_ISL_2341284, EPI_ISL_2341285, EPI_ISL_2341286, EPI_ISL_2341287, EPI_ISL_2341288, EPI_ISL_2341289, EPI_ISL_2341290, EPI_ISL_2341291, EPI_ISL_2341292, EPI_ISL_2341293, EPI_ISL_2341294, EPI_ISL_2341295, EPI_ISL_2341296, EPI_ISL_2341297, EPI_ISL_2341298, EPI_ISL_2341299, EPI_ISL_2341300, EPI_ISL_2341301, EPI_ISL_2341302, EPI_ISL_2341303, EPI_ISL_2341304, EPI_ISL_2341305, EPI_ISL_2341306, EPI_ISL_2341307, EPI_ISL_2341308, EPI_ISL_2341309, EPI_ISL_2341310, EPI_ISL_2341311, EPI_ISL_2341312, EPI_ISL_2341313, EPI_ISL_2341314, EPI_ISL_2600374, EPI_ISL_3049195, EPI_ISL_3049196, EPI_ISL_3049197, EPI_ISL_3049198, EPI_ISL_3049199, EPI_ISL_3049200, EPI_ISL_3049201, EPI_ISL_3049202, EPI_ISL_3049203, EPI_ISL_3049204, EPI_ISL_3049206, EPI_ISL_3049207, EPI_ISL_3049208, EPI_ISL_3049209, EPI_ISL_3049210, EPI_ISL_3049211, EPI_ISL_3049212, EPI_ISL_3049214, EPI_ISL_3049215, EPI_ISL_3049216, EPI_ISL_3049217, EPI_ISL_3049218, EPI_ISL_3049219, EPI_ISL_3049220, EPI_ISL_3049221, EPI_ISL_3049222, EPI_ISL_3049223, EPI_ISL_3049224, EPI_ISL_3049225, EPI_ISL_3049226, EPI_ISL_3049227, EPI_ISL_3049228, EPI_ISL_3049229, EPI_ISL_3049230, EPI_ISL_3049231, EPI_ISL_3049232, EPI_ISL_3049233, EPI_ISL_3049234, EPI_ISL_3049235, EPI_ISL_3049236, EPI_ISL_3049237, EPI_ISL_3049238, EPI_ISL_3049239, EPI_ISL_3049240, EPI_ISL_3049241, EPI_ISL_3049242, EPI_ISL_3049243, EPI_ISL_3049244, EPI_ISL_3049245, EPI_ISL_3049246, EPI_ISL_3049247, EPI_ISL_3049248, EPI_ISL_3049249, EPI_ISL_3049250, EPI_ISL_3049251, EPI_ISL_3049252, EPI_ISL_3049253, EPI_ISL_3049254, EPI_ISL_3049255, EPI_ISL_3049256, EPI_ISL_3049257, EPI_ISL_3049258, EPI_ISL_3049259, EPI_ISL_3049260, EPI_ISL_3049261, EPI_ISL_3049262, EPI_ISL_3049263, EPI_ISL_3049264, EPI_ISL_3049265, EPI_ISL_3049266, EPI_ISL_3049267, EPI_ISL_3049268, EPI_ISL_3049269, EPI_ISL_3049270, EPI_ISL_3049271, EPI_ISL_3049272, EPI_ISL_3049273, EPI_ISL_3049274, EPI_ISL_3049275, EPI_ISL_3049276, EPI_ISL_3049277, EPI_ISL_3049278, EPI_ISL_3049279, EPI_ISL_3049280, EPI_ISL_3049281, EPI_ISL_3049282, EPI_ISL_3049283, EPI_ISL_3049284, EPI_ISL_3049285, EPI_ISL_3049286, EPI_ISL_3049287, EPI_ISL_3049288, EPI_ISL_3049289, EPI_ISL_3049290, EPI_ISL_3049291, EPI_ISL_3049292, EPI_ISL_3049293, EPI_ISL_3049294, EPI_ISL_3049295, EPI_ISL_3049296, EPI_ISL_3049297, EPI_ISL_3049298, EPI_ISL_3049299, EPI_ISL_3049300, EPI_ISL_3049301, EPI_ISL_3049302, EPI_ISL_3049303, EPI_ISL_3049304, EPI_ISL_3049305, EPI_ISL_3049308, EPI_ISL_3049309, EPI_ISL_3049310, EPI_ISL_3049311, EPI_ISL_3049312, EPI_ISL_3049313, EPI_ISL_3049314, EPI_ISL_3049315, EPI_ISL_3049316, EPI_ISL_3049317, EPI_ISL_3049318, EPI_ISL_3049319, EPI_ISL_3049320, EPI_ISL_3049321, EPI_ISL_3049322, EPI_ISL_3049323, EPI_ISL_3049324, EPI_ISL_3049325, EPI_ISL_3049327, EPI_ISL_3049328, EPI_ISL_3049329, EPI_ISL_3049330, EPI_ISL_3049331, EPI_ISL_3049332, EPI_ISL_3049333, EPI_ISL_3049334, EPI_ISL_3049335, EPI_ISL_3049336, EPI_ISL_3049337, EPI_ISL_3049338, EPI_ISL_3049339, EPI_ISL_3049340, EPI_ISL_3049341, EPI_ISL_3049342, EPI_ISL_3049343, EPI_ISL_3049344, EPI_ISL_3049345, EPI_ISL_3049346, EPI_ISL_3049347, EPI_ISL_3049348, EPI_ISL_3049349, EPI_ISL_3049350, EPI_ISL_3049351, EPI_ISL_3049352, EPI_ISL_3049353, EPI_ISL_3049354, EPI_ISL_3049355, EPI_ISL_3049356, EPI_ISL_3049357, EPI_ISL_3049358, EPI_ISL_3049359, EPI_ISL_3049360, EPI_ISL_3049361, EPI_ISL_3049362, EPI_ISL_3049363, EPI_ISL_3049364, EPI_ISL_3049365, EPI_ISL_3049366, EPI_ISL_3049367, EPI_ISL_3049368, EPI_ISL_3049369, EPI_ISL_3049370, EPI_ISL_3049371, EPI_ISL_3049372, EPI_ISL_3049373, EPI_ISL_3049374, EPI_ISL_3049375, EPI_ISL_3217072, EPI_ISL_3217073, EPI_ISL_3217074, EPI_ISL_3217075, EPI_ISL_3217076, EPI_ISL_3217077, EPI_ISL_3217078, EPI_ISL_3217079, EPI_ISL_3217080, EPI_ISL_3217081, EPI_ISL_3217082, EPI_ISL_3217083, EPI_ISL_3217084, EPI_ISL_3217085, EPI_ISL_3217086, EPI_ISL_3217087, EPI_ISL_3217088, EPI_ISL_3217089, EPI_ISL_3217090, EPI_ISL_3217091, EPI_ISL_3217092, EPI_ISL_3217093, EPI_ISL_3217094, EPI_ISL_3217095, EPI_ISL_3217096, EPI_ISL_3306835, EPI_ISL_3306836, EPI_ISL_3306838, EPI_ISL_3306839, EPI_ISL_3306840, EPI_ISL_3306841, EPI_ISL_3306842, EPI_ISL_3306843, EPI_ISL_3306844, EPI_ISL_3306845, EPI_ISL_3306846, EPI_ISL_3306847, EPI_ISL_3306848, EPI_ISL_3306849, EPI_ISL_3306850, EPI_ISL_3306851, EPI_ISL_3306852, EPI_ISL_3306853, EPI_ISL_3306854, EPI_ISL_3306855, EPI_ISL_3306856, EPI_ISL_3306857, EPI_ISL_3306858, EPI_ISL_3306859, EPI_ISL_3306860, EPI_ISL_3449418, EPI_ISL_3449421, EPI_ISL_3449423, EPI_ISL_3449425, EPI_ISL_3449427, EPI_ISL_3449429, EPI_ISL_3449432, EPI_ISL_3449434, EPI_ISL_3449436, EPI_ISL_3449438, EPI_ISL_3449440, EPI_ISL_3449443, EPI_ISL_3449445, EPI_ISL_3449447, EPI_ISL_3449449, EPI_ISL_3449451, EPI_ISL_3449453, EPI_ISL_3449455, EPI_ISL_3449457, EPI_ISL_3449459, EPI_ISL_3449461, EPI_ISL_3449463, EPI_ISL_3449465, EPI_ISL_3449467, EPI_ISL_3449469, EPI_ISL_3449471, EPI_ISL_3449474, EPI_ISL_3449476, EPI_ISL_3449478, EPI_ISL_3666647, EPI_ISL_3666648, EPI_ISL_3666649, EPI_ISL_3666650, EPI_ISL_3666651, EPI_ISL_3666652, EPI_ISL_3666653, EPI_ISL_3666654, EPI_ISL_3666655, EPI_ISL_3666656, EPI_ISL_3666657, EPI_ISL_3666658, EPI_ISL_3666659, EPI_ISL_3666660, EPI_ISL_3666661, EPI_ISL_3666662, EPI_ISL_3666663, EPI_ISL_3666664, EPI_ISL_3666665, EPI_ISL_3666666, EPI_ISL_3666667, EPI_ISL_3666668, EPI_ISL_3666669, EPI_ISL_3666670, EPI_ISL_3666671, EPI_ISL_3666672, EPI_ISL_3666673, EPI_ISL_3666674, EPI_ISL_3666675, EPI_ISL_3666676, EPI_ISL_3666677, EPI_ISL_3666678, EPI_ISL_3666679, EPI_ISL_3666680, EPI_ISL_3666681, EPI_ISL_3666682, EPI_ISL_3666684, EPI_ISL_3666685, EPI_ISL_3666686, EPI_ISL_3666687, EPI_ISL_3666688, EPI_ISL_3666689, EPI_ISL_3666690, EPI_ISL_3666691, EPI_ISL_3666692, EPI_ISL_3666693, EPI_ISL_3666694, EPI_ISL_3666695, EPI_ISL_3666696, EPI_ISL_3666697, EPI_ISL_3666698, EPI_ISL_3666699, EPI_ISL_3666700, EPI_ISL_3666701, EPI_ISL_3666702, EPI_ISL_3666703, EPI_ISL_3666704, EPI_ISL_3666705, EPI_ISL_3666706, EPI_ISL_3666707, EPI_ISL_3666709, EPI_ISL_3666710, EPI_ISL_3666711, EPI_ISL_3666712, EPI_ISL_3666713, EPI_ISL_3832575, EPI_ISL_3832576, EPI_ISL_3832577, EPI_ISL_3832578, EPI_ISL_3832579, EPI_ISL_3832580, EPI_ISL_3832581, EPI_ISL_3832582, EPI_ISL_3832583, EPI_ISL_3832584, EPI_ISL_3832585, EPI_ISL_3832586, EPI_ISL_3832587, EPI_ISL_3832588, EPI_ISL_3832589, EPI_ISL_3832590, EPI_ISL_3832591, EPI_ISL_3832592, EPI_ISL_3832593, EPI_ISL_3832594, EPI_ISL_3832595, EPI_ISL_3832596, EPI_ISL_3832597, EPI_ISL_3832598, EPI_ISL_3832599, EPI_ISL_3832600, EPI_ISL_3832601, EPI_ISL_3832602, EPI_ISL_3832603, EPI_ISL_3832604, EPI_ISL_3832605, EPI_ISL_3832606, EPI_ISL_3832607, EPI_ISL_3832608, EPI_ISL_3832609, EPI_ISL_3832610, EPI_ISL_3832611, EPI_ISL_3832612, EPI_ISL_3832613, EPI_ISL_3832614, EPI_ISL_3832615, EPI_ISL_3832616, EPI_ISL_3832617, EPI_ISL_3832618, EPI_ISL_3832619, EPI_ISL_3832620, EPI_ISL_3832621, EPI_ISL_3832622, EPI_ISL_3832623, EPI_ISL_3832624, EPI_ISL_3832625, EPI_ISL_3832626, EPI_ISL_3832627, EPI_ISL_3832628, EPI_ISL_3832629, EPI_ISL_3832630, EPI_ISL_3832631, EPI_ISL_3832632, EPI_ISL_3832633, EPI_ISL_3832634, EPI_ISL_3832635, EPI_ISL_3832636, EPI_ISL_3832637, EPI_ISL_3832638, EPI_ISL_3832639, EPI_ISL_3832640, EPI_ISL_3832641, EPI_ISL_3832642, EPI_ISL_3832643, EPI_ISL_3832644, EPI_ISL_3832645, EPI_ISL_3832646, EPI_ISL_3832647, EPI_ISL_4137477, EPI_ISL_4137478, EPI_ISL_4137479, EPI_ISL_4137480, EPI_ISL_4137481, EPI_ISL_4137482, EPI_ISL_4137483, EPI_ISL_4137484, EPI_ISL_4137485, EPI_ISL_4137486, EPI_ISL_4137487, EPI_ISL_4137488, EPI_ISL_4137489, EPI_ISL_4137490, EPI_ISL_4137491, EPI_ISL_4137492, EPI_ISL_4137493, EPI_ISL_4137494, EPI_ISL_4137495, EPI_ISL_4137496, EPI_ISL_4137497, EPI_ISL_4137498, EPI_ISL_4137499, EPI_ISL_4137500, EPI_ISL_4137501, EPI_ISL_4137502, EPI_ISL_4137503, EPI_ISL_4137504, EPI_ISL_4137505, EPI_ISL_4137506, EPI_ISL_4137507, EPI_ISL_4137508, EPI_ISL_4137509, EPI_ISL_4137510, EPI_ISL_4137511, EPI_ISL_4137512, EPI_ISL_4137513, EPI_ISL_4137514, EPI_ISL_4137515, EPI_ISL_4137517, EPI_ISL_4137518, EPI_ISL_4137519, EPI_ISL_4137520, EPI_ISL_4137521, EPI_ISL_4137522, EPI_ISL_4137523, EPI_ISL_4137524, EPI_ISL_4137526, EPI_ISL_4137527, EPI_ISL_4137528, EPI_ISL_4137529, EPI_ISL_4137530, EPI_ISL_4137531, EPI_ISL_4137532, EPI_ISL_4137533, EPI_ISL_4137534, EPI_ISL_4137535, EPI_ISL_4137536, EPI_ISL_4137537, EPI_ISL_4137538, EPI_ISL_4137539, EPI_ISL_4137540, EPI_ISL_4137541, EPI_ISL_4137542, EPI_ISL_4137543, EPI_ISL_4137544, EPI_ISL_4137545, EPI_ISL_4137546, EPI_ISL_4137547, EPI_ISL_4137548, EPI_ISL_4137549, EPI_ISL_4137550, EPI_ISL_4137551, EPI_ISL_4137552, EPI_ISL_4137553, EPI_ISL_4137554, EPI_ISL_4137555, EPI_ISL_4137556, EPI_ISL_4137557, EPI_ISL_4137558, EPI_ISL_4137559, EPI_ISL_4137560, EPI_ISL_4137561, EPI_ISL_4137563, EPI_ISL_4137564, EPI_ISL_4137565, EPI_ISL_4137566, EPI_ISL_4511390, EPI_ISL_4511391, EPI_ISL_4511392, EPI_ISL_4511393, EPI_ISL_4511394, EPI_ISL_4511395, EPI_ISL_4511396, EPI_ISL_4511397, EPI_ISL_4511398, EPI_ISL_4511399, EPI_ISL_4511400, EPI_ISL_4511401, EPI_ISL_4511402, EPI_ISL_4511403, EPI_ISL_4511404, EPI_ISL_4511405, EPI_ISL_4511406, EPI_ISL_4511407, EPI_ISL_4511408, EPI_ISL_4511409, EPI_ISL_4511410, EPI_ISL_4511411, EPI_ISL_4511412, EPI_ISL_4511413, EPI_ISL_4511414, EPI_ISL_4511415, EPI_ISL_4511416, EPI_ISL_4511417, EPI_ISL_4511418, EPI_ISL_4511419, EPI_ISL_4511421, EPI_ISL_4511422, EPI_ISL_4511423, EPI_ISL_4511424, EPI_ISL_4511425, EPI_ISL_4511426, EPI_ISL_4511427, EPI_ISL_4511429, EPI_ISL_4511430, EPI_ISL_4511431, EPI_ISL_4511432, EPI_ISL_4511433, EPI_ISL_4511434, EPI_ISL_5054849, EPI_ISL_5054851, EPI_ISL_5054852, EPI_ISL_5054853, EPI_ISL_5054854, EPI_ISL_5054855, EPI_ISL_5054856, EPI_ISL_5054857, EPI_ISL_5054858, EPI_ISL_5054859, EPI_ISL_5054860, EPI_ISL_5054861, EPI_ISL_5054862, EPI_ISL_5054863, EPI_ISL_5054864, EPI_ISL_5054865, EPI_ISL_5054866, EPI_ISL_5054867, EPI_ISL_5054868, EPI_ISL_5054869, EPI_ISL_5054870, EPI_ISL_5054871, EPI_ISL_5054872, EPI_ISL_5054873, EPI_ISL_5054874, EPI_ISL_5054875, EPI_ISL_5054876, EPI_ISL_5054877, EPI_ISL_5054878, EPI_ISL_5054879, EPI_ISL_5054880, EPI_ISL_5054882, EPI_ISL_5054883, EPI_ISL_5054884, EPI_ISL_5054885, EPI_ISL_5054886, EPI_ISL_5054887, EPI_ISL_5054888, EPI_ISL_5054889, EPI_ISL_5054890, EPI_ISL_5054891, EPI_ISL_5054892, EPI_ISL_5054894, EPI_ISL_5054895, EPI_ISL_5628029, EPI_ISL_5628030, EPI_ISL_5628031, EPI_ISL_5628032, EPI_ISL_5628033, EPI_ISL_5628034, EPI_ISL_5628035, EPI_ISL_5628036, EPI_ISL_5628037, EPI_ISL_5628038, EPI_ISL_5628039, EPI_ISL_5628040, EPI_ISL_5628041, EPI_ISL_5628042, EPI_ISL_5628043, EPI_ISL_5628044, EPI_ISL_5628045, EPI_ISL_5628046, EPI_ISL_5628048, EPI_ISL_5628049, EPI_ISL_5628050, EPI_ISL_5628051, EPI_ISL_5628052, EPI_ISL_5628053, EPI_ISL_5628054, EPI_ISL_5628055, EPI_ISL_5628056, EPI_ISL_5628057, EPI_ISL_5628058, EPI_ISL_5628059, EPI_ISL_5628060, EPI_ISL_5628061, EPI_ISL_5628062, EPI_ISL_5628063, EPI_ISL_5628064, EPI_ISL_5628065, EPI_ISL_5628066, EPI_ISL_5628067, EPI_ISL_5628068, EPI_ISL_5628069, EPI_ISL_5628070, EPI_ISL_5628071, EPI_ISL_5628072, EPI_ISL_5628073, EPI_ISL_5628074, EPI_ISL_5628075, EPI_ISL_5628076, EPI_ISL_5628077, EPI_ISL_5628078, EPI_ISL_5628079, EPI_ISL_5628080, EPI_ISL_5628081, EPI_ISL_5628082, EPI_ISL_5628083, EPI_ISL_5628084, EPI_ISL_5628085, EPI_ISL_5628086, EPI_ISL_5628087, EPI_ISL_5628088, EPI_ISL_5628089, EPI_ISL_5628090, EPI_ISL_5628091, EPI_ISL_5628092, EPI_ISL_5628093, EPI_ISL_5628094, EPI_ISL_5628095, EPI_ISL_5628096, EPI_ISL_5628097, EPI_ISL_5628098, EPI_ISL_5628099, EPI_ISL_5628100, EPI_ISL_5628101, EPI_ISL_5628102, EPI_ISL_5628103, EPI_ISL_5628104, EPI_ISL_5628105, EPI_ISL_5628106, EPI_ISL_5628107, EPI_ISL_5628108, EPI_ISL_5628109, EPI_ISL_5628110, EPI_ISL_5628111, EPI_ISL_5628112, EPI_ISL_5628113, EPI_ISL_5628114, EPI_ISL_5628115, EPI_ISL_5628116, EPI_ISL_5628117, EPI_ISL_5628118, EPI_ISL_6015819, EPI_ISL_6015820, EPI_ISL_6015821, EPI_ISL_6015822, EPI_ISL_6015823, EPI_ISL_6015824, EPI_ISL_6015825, EPI_ISL_6015826, EPI_ISL_6015827, EPI_ISL_6015828, EPI_ISL_6015829, EPI_ISL_6015830, EPI_ISL_6015831, EPI_ISL_6015832, EPI_ISL_6015833, EPI_ISL_6015834, EPI_ISL_6015835, EPI_ISL_6015836, EPI_ISL_6015837, EPI_ISL_6015838, EPI_ISL_6015839, EPI_ISL_6015840, EPI_ISL_6015841, EPI_ISL_6015842, EPI_ISL_6015843, EPI_ISL_6015844, EPI_ISL_6015845, EPI_ISL_6015846, EPI_ISL_6015847, EPI_ISL_6015848, EPI_ISL_6015849, EPI_ISL_6015850, EPI_ISL_6015851, EPI_ISL_6015852, EPI_ISL_6015853, EPI_ISL_6015854, EPI_ISL_6015855, EPI_ISL_6015856, EPI_ISL_6015857, EPI_ISL_6015858, EPI_ISL_6015859, EPI_ISL_6015860, EPI_ISL_6015861, EPI_ISL_6127747, EPI_ISL_6127752, EPI_ISL_6127758, EPI_ISL_6127764, EPI_ISL_6127771, EPI_ISL_6127781, EPI_ISL_6127787, EPI_ISL_6127791, EPI_ISL_6127798, EPI_ISL_6127803, EPI_ISL_6127811, EPI_ISL_6127816, EPI_ISL_6127820, EPI_ISL_6127822, EPI_ISL_6127825, EPI_ISL_6127827, EPI_ISL_6127836, EPI_ISL_6127843, EPI_ISL_6127848, EPI_ISL_6127854, EPI_ISL_6127859, EPI_ISL_6127868, EPI_ISL_6127872, EPI_ISL_6127874, EPI_ISL_6127883, EPI_ISL_6127889, EPI_ISL_6127895, EPI_ISL_6127900, EPI_ISL_6127908, EPI_ISL_6127912, EPI_ISL_6127917, EPI_ISL_6127923, EPI_ISL_6127932, EPI_ISL_6127942, EPI_ISL_6127949, EPI_ISL_6127951, EPI_ISL_6127958, EPI_ISL_6127961, EPI_ISL_6127969, EPI_ISL_6127975, EPI_ISL_6127981, EPI_ISL_6127988, EPI_ISL_6127994, EPI_ISL_6128001, EPI_ISL_6128008
Tumen Regional Clinical Hospital No 1	WHO National Influenza Centre Russian Federation	Andrey Komissarov et al	EPI_ISL_3122935, EPI_ISL_3122936, EPI_ISL_3122938, EPI_ISL_3122939, EPI_ISL_3122940, EPI_ISL_3122941, EPI_ISL_3122943
Tumpat Hospital	Institute for Medical Research, Infectious Disease Research Centre, National Institutes of Health, Ministry of Health Malaysia	Suppiah J et al	EPI_ISL_2650006, EPI_ISL_2811872
Turkish Society of Internal Medicine	Gen Era Diagnostics Corporation Life Science Research and Molecular Diagnostics	Serhat Ünal et al	EPI_ISL_1224941, EPI_ISL_1225156, EPI_ISL_1225157, EPI_ISL_1225158, EPI_ISL_1225159, EPI_ISL_1225160, EPI_ISL_1225161, EPI_ISL_2290144, EPI_ISL_2290145, EPI_ISL_2290147, EPI_ISL_2290148, EPI_ISL_2290150, EPI_ISL_2290151, EPI_ISL_2290152, EPI_ISL_2290153, EPI_ISL_2290154, EPI_ISL_2290155, EPI_ISL_2290156, EPI_ISL_2290157, EPI_ISL_2290158, EPI_ISL_2290159, EPI_ISL_2290160, EPI_ISL_2290161, EPI_ISL_2629164, EPI_ISL_2629165, EPI_ISL_2629167, EPI_ISL_2629169, EPI_ISL_2629170, EPI_ISL_2629171, EPI_ISL_2629172, EPI_ISL_2629173, EPI_ISL_2629174, EPI_ISL_2629175, EPI_ISL_2629176, EPI_ISL_2629177, EPI_ISL_2629178, EPI_ISL_2629179, EPI_ISL_2629181, EPI_ISL_2629182, EPI_ISL_2629183, EPI_ISL_2629184, EPI_ISL_2629186, EPI_ISL_3162290, EPI_ISL_3162291, EPI_ISL_3162292, EPI_ISL_3162293, EPI_ISL_3162294, EPI_ISL_3162295, EPI_ISL_3162297
Tuzla University Clinical Center, Department of Microbiology	University of Sarajevo, Veterinary Faculty, Laboratory for Molecular Diagnostic and Research Laboratory	Goletic S et al	EPI_ISL_3076943, EPI_ISL_3081716, EPI_ISL_3082214, EPI_ISL_3082641
Twin Cities Community Hospital Lab	County of San Luis Obispo Public Health Laboratory	Katrina Erwin et al	EPI_ISL_3021460
Twin Cities Community Hospital Laboratory	County of San Luis Obispo Public Health Laboratory	Katrina Erwin et al	EPI_ISL_4910231, EPI_ISL_4910264, EPI_ISL_4910314, EPI_ISL_4910317, EPI_ISL_4910332, EPI_ISL_4910335, EPI_ISL_4910341, EPI_ISL_4910396, EPI_ISL_4910403, EPI_ISL_4910406, EPI_ISL_5095064, EPI_ISL_5196664
TwinStrand Biosciences, Inc.	TwinStrand Biosciences, Inc.	Tan Li et al	EPI_ISL_983870
Tygerberg Hospital wc TBH	National Health Laboratory Service (NHLS), Tygerberg	Susan Engelbrecht et al	EPI_ISL_745140, EPI_ISL_745141, EPI_ISL_745147, EPI_ISL_745148, EPI_ISL_745149, EPI_ISL_745150, EPI_ISL_745180, EPI_ISL_745181, EPI_ISL_745182, EPI_ISL_745183, EPI_ISL_745184, EPI_ISL_745185
Tygerdal	NHLS/UCT	Arash Iranzadeh et al	EPI_ISL_2802112
Tyler Radniecki	Center for Genome Research and Biocomputing	Oregon State University TRACE Project et al	EPI_ISL_1036658
Tyrolpath Obrist Brunhuber GmbH	Bergthaler laboratory, CeMM Research Center for Molecular Medicine of the Austrian Academy of Sciences	Lukas Endler et al	EPI_ISL_1965489
Tyrolpath Obrist Brunhuber GmbH	Tyrolpath Obrist Brunhuber GmbH	Clemens Mayer et al	EPI_ISL_5322266
Tysmenytsia CH	The Institute of Molecular Biology and Genetics of NASU	M.Tukalo et al.	EPI_ISL_1298482
Tzaneio General Hospital	Greek Genome Center, Biomedical Research Foundation of the Academy of Athens (BRFAA)	Emmanouil Athanasiadis et al	EPI_ISL_5312931, EPI_ISL_5312939, EPI_ISL_5312942, EPI_ISL_5312947, EPI_ISL_5312953, EPI_ISL_5312959, EPI_ISL_5312961, EPI_ISL_5312965, EPI_ISL_5312972
U de A E. Microbiologia	Universidad Nacional de Colombia - Laboratorio Genómico One Health	Andres F. Cardona-Rios et al	EPI_ISL_4551005, EPI_ISL_4551008
U.O. Genomics, S.S. Genetics and Advanced Omics Techniques, Istituto Zooprofilattico Sperimentale del Piemonte Liguria e Valle d'Aosta	U.O. Genomics, S.S. Genetics and Advanced Omics Techniques, Istituto Zooprofilattico Sperimentale del Piemonte Liguria e Valle d'Aosta	Chiara Beltramo et al	EPI_ISL_1048798, EPI_ISL_1048799, EPI_ISL_1048800, EPI_ISL_1048802, EPI_ISL_1055772, EPI_ISL_1055774, EPI_ISL_1055781, EPI_ISL_1181342, EPI_ISL_1181343, EPI_ISL_1181346, EPI_ISL_1181350, EPI_ISL_1181417, EPI_ISL_1181625, EPI_ISL_940607
U.O. Igiene, IRCCS - Ospedale Policlinico San Martino, Genova	Istituto Zooprofilattico Sperimentale della Lombardia e dell'Emilia Romagna (IZSLER), Risk Analysis and Genomic Epidemiology Unit	Bianca Bruzzone et al	EPI_ISL_3800790, EPI_ISL_3800791, EPI_ISL_3800792, EPI_ISL_3800793, EPI_ISL_3800794, EPI_ISL_3800795, EPI_ISL_3800796, EPI_ISL_3800797, EPI_ISL_3800798, EPI_ISL_3800799, EPI_ISL_3800800, EPI_ISL_3800801, EPI_ISL_3800802, EPI_ISL_3800803, EPI_ISL_3800804, EPI_ISL_3800805, EPI_ISL_3800806, EPI_ISL_3800807, EPI_ISL_3800808, EPI_ISL_3800809, EPI_ISL_3800810, EPI_ISL_3800811, EPI_ISL_3800812, EPI_ISL_3800813, EPI_ISL_3800814, EPI_ISL_3800815, EPI_ISL_3800816, EPI_ISL_3800817, EPI_ISL_3800818, EPI_ISL_3800819, EPI_ISL_3800820, EPI_ISL_3800821, EPI_ISL_3800822, EPI_ISL_3800823, EPI_ISL_3800824, EPI_ISL_3800825, EPI_ISL_3800826, EPI_ISL_3800827, EPI_ISL_3800828, EPI_ISL_3800829, EPI_ISL_3800830, EPI_ISL_3800831, EPI_ISL_3800832, EPI_ISL_3800833, EPI_ISL_3800834, EPI_ISL_3800835, EPI_ISL_3800836, EPI_ISL_3800837, EPI_ISL_3800838, EPI_ISL_3800839, EPI_ISL_3800840, EPI_ISL_3800841, EPI_ISL_3800842, EPI_ISL_3800843, EPI_ISL_3800844, EPI_ISL_3800845, EPI_ISL_3800846, EPI_ISL_3800847, EPI_ISL_3800848, EPI_ISL_3800849, EPI_ISL_3800850, EPI_ISL_3800851, EPI_ISL_3800852, EPI_ISL_3800853, EPI_ISL_3800854, EPI_ISL_3800855, EPI_ISL_3800856, EPI_ISL_3800857, EPI_ISL_3800858, EPI_ISL_3800859, EPI_ISL_3800860, EPI_ISL_3800861, EPI_ISL_3800862, EPI_ISL_3800863, EPI_ISL_3800864, EPI_ISL_3800865, EPI_ISL_3800866, EPI_ISL_3800867, EPI_ISL_3800868, EPI_ISL_3800869, EPI_ISL_3800870, EPI_ISL_3800871, EPI_ISL_3800872, EPI_ISL_3800873, EPI_ISL_3800874, EPI_ISL_3800875, EPI_ISL_3800876, EPI_ISL_3800877, EPI_ISL_3800878
U.O. Igiene, Ospedale Policlinico San Martino	U.O. Igiene, Ospedale Policlinico San Martino	Bruzzone Bianca et al	EPI_ISL_2502617, EPI_ISL_2502619, EPI_ISL_2534052, EPI_ISL_2534053, EPI_ISL_4256608, EPI_ISL_984995, EPI_ISL_984996, EPI_ISL_985000, EPI_ISL_985032
U.O. Igiene, Ospedale Policlinico San Martino IRCCS Genova	U.O. Igiene, Ospedale Policlinico San Martino	Bruzzone Bianca et al	EPI_ISL_2840625, EPI_ISL_2840637, EPI_ISL_3356293, EPI_ISL_4103974, EPI_ISL_4103985, EPI_ISL_4237462
U.O. Microbiologia Laboratorio Unico Centro Servizi - AUSL della Romagna	U.O. Microbiologia, Laboratorio Unico Centro Servizi - AUSL della Romagna	Giorgio Dirani et al	EPI_ISL_3045904, EPI_ISL_3045905, EPI_ISL_3045906, EPI_ISL_3045907, EPI_ISL_3045908, EPI_ISL_3045909, EPI_ISL_3045910, EPI_ISL_3045911, EPI_ISL_3045912, EPI_ISL_3045913, EPI_ISL_3052655, EPI_ISL_3052656, EPI_ISL_3052657, EPI_ISL_3052658, EPI_ISL_3052659, EPI_ISL_3052660, EPI_ISL_3052661, EPI_ISL_3052662, EPI_ISL_3052664, EPI_ISL_3060241, EPI_ISL_3060242, EPI_ISL_3060243, EPI_ISL_3060244, EPI_ISL_3060245, EPI_ISL_3060246, EPI_ISL_3060247, EPI_ISL_3060248, EPI_ISL_3060249, EPI_ISL_3060250, EPI_ISL_3060251, EPI_ISL_3060252, EPI_ISL_3060253, EPI_ISL_3060254, EPI_ISL_3060255, EPI_ISL_3060256, EPI_ISL_3060257, EPI_ISL_3060258, EPI_ISL_3060259, EPI_ISL_3060260, EPI_ISL_3060261, EPI_ISL_3060262, EPI_ISL_3060263, EPI_ISL_3060264, EPI_ISL_3061635, EPI_ISL_3061636, EPI_ISL_3061637, EPI_ISL_3061638, EPI_ISL_3061639, EPI_ISL_3061640, EPI_ISL_3061641, EPI_ISL_3061642, EPI_ISL_3061643, EPI_ISL_3061644, EPI_ISL_3061645, EPI_ISL_3061646, EPI_ISL_3061647, EPI_ISL_3061648, EPI_ISL_3061649, EPI_ISL_3061650, EPI_ISL_3061651, EPI_ISL_3061652, EPI_ISL_3061653, EPI_ISL_3061654, EPI_ISL_3061655, EPI_ISL_3061656, EPI_ISL_3061657, EPI_ISL_3061658, EPI_ISL_3061659, EPI_ISL_3061660, EPI_ISL_3061662, EPI_ISL_3061663, EPI_ISL_3061664, EPI_ISL_3062089, EPI_ISL_3062099, EPI_ISL_3062100, EPI_ISL_3062101, EPI_ISL_3062104, EPI_ISL_3062105, EPI_ISL_3062186, EPI_ISL_3062187, EPI_ISL_3062188, EPI_ISL_3062189, EPI_ISL_3062190, EPI_ISL_3062191, EPI_ISL_3062192, EPI_ISL_3062193, EPI_ISL_3062194, EPI_ISL_3062195, EPI_ISL_3062196, EPI_ISL_3062197, EPI_ISL_3062199, EPI_ISL_3062200, EPI_ISL_3062201, EPI_ISL_3062202, EPI_ISL_3062203, EPI_ISL_3062204, EPI_ISL_3062205, EPI_ISL_3062206, EPI_ISL_3062207, EPI_ISL_3062208, EPI_ISL_3087821, EPI_ISL_3087822, EPI_ISL_3087823, EPI_ISL_3087825, EPI_ISL_3087826, EPI_ISL_3087827, EPI_ISL_3087828, EPI_ISL_3087829, EPI_ISL_3087830, EPI_ISL_3087831, EPI_ISL_3087832, EPI_ISL_3087833, EPI_ISL_3087834, EPI_ISL_3087835, EPI_ISL_3087836, EPI_ISL_3087837, EPI_ISL_3087838, EPI_ISL_3087839, EPI_ISL_3087840, EPI_ISL_3087841, EPI_ISL_3087842, EPI_ISL_3087843, EPI_ISL_3087844, EPI_ISL_3100466, EPI_ISL_3100468, EPI_ISL_3100469, EPI_ISL_3100470, EPI_ISL_3100471, EPI_ISL_3100473, EPI_ISL_3100474, EPI_ISL_3100475, EPI_ISL_3100476, EPI_ISL_3100477, EPI_ISL_3100478, EPI_ISL_3100479, EPI_ISL_3100480, EPI_ISL_3100481, EPI_ISL_3100482, EPI_ISL_3100483, EPI_ISL_3100484, EPI_ISL_3100485, EPI_ISL_3100486, EPI_ISL_3100487, EPI_ISL_3100488, EPI_ISL_3100489, EPI_ISL_3100490, EPI_ISL_3100491, EPI_ISL_3100492, EPI_ISL_3100493, EPI_ISL_3100494, EPI_ISL_3100495, EPI_ISL_3100496, EPI_ISL_3100497, EPI_ISL_3100498, EPI_ISL_3100499, EPI_ISL_3100500, EPI_ISL_3100501, EPI_ISL_3100502, EPI_ISL_3100503, EPI_ISL_3100504, EPI_ISL_3100505, EPI_ISL_3100506, EPI_ISL_3100507, EPI_ISL_3100508, EPI_ISL_3100509, EPI_ISL_3177036, EPI_ISL_3177038, EPI_ISL_3177040, EPI_ISL_3177042, EPI_ISL_3177044, EPI_ISL_3177047, EPI_ISL_3177049, EPI_ISL_3177051, EPI_ISL_3177053, EPI_ISL_3177055, EPI_ISL_3177057, EPI_ISL_3177059, EPI_ISL_3177061, EPI_ISL_3177063, EPI_ISL_3177065, EPI_ISL_3177068, EPI_ISL_3177070, EPI_ISL_3177072, EPI_ISL_3177074, EPI_ISL_3177076, EPI_ISL_3177079, EPI_ISL_3177081, EPI_ISL_3184318, EPI_ISL_3184319, EPI_ISL_3184320, EPI_ISL_3184321, EPI_ISL_3184322, EPI_ISL_3184323, EPI_ISL_3184324, EPI_ISL_3184325, EPI_ISL_3184326, EPI_ISL_3184327, EPI_ISL_3184328, EPI_ISL_3184329, EPI_ISL_3184330, EPI_ISL_3184331, EPI_ISL_3184332, EPI_ISL_3184333, EPI_ISL_3184334, EPI_ISL_3184335, EPI_ISL_3184336, EPI_ISL_3184337, EPI_ISL_3184338, EPI_ISL_3184339, EPI_ISL_3184401, EPI_ISL_3184402, EPI_ISL_3184403, EPI_ISL_3184404, EPI_ISL_3184405, EPI_ISL_3184406, EPI_ISL_3184407, EPI_ISL_3184408, EPI_ISL_3184409, EPI_ISL_3184410, EPI_ISL_3184411, EPI_ISL_3184412, EPI_ISL_3184413, EPI_ISL_3184414, EPI_ISL_3184415, EPI_ISL_3184416, EPI_ISL_3184417, EPI_ISL_3184418, EPI_ISL_3184419, EPI_ISL_3184420, EPI_ISL_3184421, EPI_ISL_3184422, EPI_ISL_3184423, EPI_ISL_3184424, EPI_ISL_3184425, EPI_ISL_3184426, EPI_ISL_3184427, EPI_ISL_3184428, EPI_ISL_3184429, EPI_ISL_3184430, EPI_ISL_3184431, EPI_ISL_3184432, EPI_ISL_3184433, EPI_ISL_3184434, EPI_ISL_3184435, EPI_ISL_3184436, EPI_ISL_3184437, EPI_ISL_3184438, EPI_ISL_3184439, EPI_ISL_3184440, EPI_ISL_3184441, EPI_ISL_3184442, EPI_ISL_3184443, EPI_ISL_3184444, EPI_ISL_3184445, EPI_ISL_3184446, EPI_ISL_3184447, EPI_ISL_3184448, EPI_ISL_3184449, EPI_ISL_3184450, EPI_ISL_3184451, EPI_ISL_3184452, EPI_ISL_3184453, EPI_ISL_3184454, EPI_ISL_3184455, EPI_ISL_3184456, EPI_ISL_3184457, EPI_ISL_3184458, EPI_ISL_3184459, EPI_ISL_3184460, EPI_ISL_3184461, EPI_ISL_3184462, EPI_ISL_3184463, EPI_ISL_3184464, EPI_ISL_3184465, EPI_ISL_3184466, EPI_ISL_3184467, EPI_ISL_3184468, EPI_ISL_3184469, EPI_ISL_3184470, EPI_ISL_3184471, EPI_ISL_3184472, EPI_ISL_3184473, EPI_ISL_3184474, EPI_ISL_3184475, EPI_ISL_3184476, EPI_ISL_3184477, EPI_ISL_3184478, EPI_ISL_3184479, EPI_ISL_3184480, EPI_ISL_3184481, EPI_ISL_3184482, EPI_ISL_3184483, EPI_ISL_3184484, EPI_ISL_3184485, EPI_ISL_3184486, EPI_ISL_3184487, EPI_ISL_3184488, EPI_ISL_3184489, EPI_ISL_3184490, EPI_ISL_3184491, EPI_ISL_3184492, EPI_ISL_3184493, EPI_ISL_3184494, EPI_ISL_3184495, EPI_ISL_3184496, EPI_ISL_3184497, EPI_ISL_3184498, EPI_ISL_3184499, EPI_ISL_3184500, EPI_ISL_3184501, EPI_ISL_3184502, EPI_ISL_3184503, EPI_ISL_3184504, EPI_ISL_3184505, EPI_ISL_3184506, EPI_ISL_3184507, EPI_ISL_3184508, EPI_ISL_3184509, EPI_ISL_3184510, EPI_ISL_3184511, EPI_ISL_3184512, EPI_ISL_3184513, EPI_ISL_3184514, EPI_ISL_3184515, EPI_ISL_3184516, EPI_ISL_3184517, EPI_ISL_3184518, EPI_ISL_3184519, EPI_ISL_3184520, EPI_ISL_3184540, EPI_ISL_3184542, EPI_ISL_3184544, EPI_ISL_3184546, EPI_ISL_3184548, EPI_ISL_3184550, EPI_ISL_3184552, EPI_ISL_3184554, EPI_ISL_3184556, EPI_ISL_3184558, EPI_ISL_3184560, EPI_ISL_3184562, EPI_ISL_3184564, EPI_ISL_3184566, EPI_ISL_3184568, EPI_ISL_3184570, EPI_ISL_3184572, EPI_ISL_3184574, EPI_ISL_3184575, EPI_ISL_3184577, EPI_ISL_3184579, EPI_ISL_3184581, EPI_ISL_3184583, EPI_ISL_3184585, EPI_ISL_3184587, EPI_ISL_3184589, EPI_ISL_3184591, EPI_ISL_3184593, EPI_ISL_3184594, EPI_ISL_3184596, EPI_ISL_3184598, EPI_ISL_3184599, EPI_ISL_3184600, EPI_ISL_3184601, EPI_ISL_3184602, EPI_ISL_3184603, EPI_ISL_3184604, EPI_ISL_3184605, EPI_ISL_3184606, EPI_ISL_3184607, EPI_ISL_3184608, EPI_ISL_3184609, EPI_ISL_3184610, EPI_ISL_3184611, EPI_ISL_3184612, EPI_ISL_3184613, EPI_ISL_3184614, EPI_ISL_3184615, EPI_ISL_3184616, EPI_ISL_3184617, EPI_ISL_3184618, EPI_ISL_3184619, EPI_ISL_3184620, EPI_ISL_3184621, EPI_ISL_3184622, EPI_ISL_3184654, EPI_ISL_3184655, EPI_ISL_3184656, EPI_ISL_3184657, EPI_ISL_3184658, EPI_ISL_3184659, EPI_ISL_3184660, EPI_ISL_3184661, EPI_ISL_3184662, EPI_ISL_3184663, EPI_ISL_3184664, EPI_ISL_3184665, EPI_ISL_3184666, EPI_ISL_3184667, EPI_ISL_3184668, EPI_ISL_3184669, EPI_ISL_3184670, EPI_ISL_3184671, EPI_ISL_3184672, EPI_ISL_3184673, EPI_ISL_3184674, EPI_ISL_3184675, EPI_ISL_3184676, EPI_ISL_3184677, EPI_ISL_3184678, EPI_ISL_3184679, EPI_ISL_3184680, EPI_ISL_3184681, EPI_ISL_3184682, EPI_ISL_3184683, EPI_ISL_3184684, EPI_ISL_3184685, EPI_ISL_3184686, EPI_ISL_3184687, EPI_ISL_3184688, EPI_ISL_3184689, EPI_ISL_3184690, EPI_ISL_3184691, EPI_ISL_3184692, EPI_ISL_3184693, EPI_ISL_3184694, EPI_ISL_3184695, EPI_ISL_3184696, EPI_ISL_3184697, EPI_ISL_3184698, EPI_ISL_3184706, EPI_ISL_3184707, EPI_ISL_3184708, EPI_ISL_3184709, EPI_ISL_3184710, EPI_ISL_3184711, EPI_ISL_3184712, EPI_ISL_3184713, EPI_ISL_3184714, EPI_ISL_3184715, EPI_ISL_3184716, EPI_ISL_3184717, EPI_ISL_3184718, EPI_ISL_3184719, EPI_ISL_3184720, EPI_ISL_3184721, EPI_ISL_3184722, EPI_ISL_3184723, EPI_ISL_3184724, EPI_ISL_3184725, EPI_ISL_3184726, EPI_ISL_3184727, EPI_ISL_3184728, EPI_ISL_3184729, EPI_ISL_3184730, EPI_ISL_3184731, EPI_ISL_3184732, EPI_ISL_3184733, EPI_ISL_3184734, EPI_ISL_3184735, EPI_ISL_3184736, EPI_ISL_3184737, EPI_ISL_3184739, EPI_ISL_3184740, EPI_ISL_3184741, EPI_ISL_3184742, EPI_ISL_3184743, EPI_ISL_3184744, EPI_ISL_3184745, EPI_ISL_3184746, EPI_ISL_3184747, EPI_ISL_3184748, EPI_ISL_3184749, EPI_ISL_3184750, EPI_ISL_3184751, EPI_ISL_3184752, EPI_ISL_3184753, EPI_ISL_3184754, EPI_ISL_3184755, EPI_ISL_3184756, EPI_ISL_3184757, EPI_ISL_3184758, EPI_ISL_3184759, EPI_ISL_3184760, EPI_ISL_3184761, EPI_ISL_3184762, EPI_ISL_3184763, EPI_ISL_3184764, EPI_ISL_3184765, EPI_ISL_3184766, EPI_ISL_3184767, EPI_ISL_3184768, EPI_ISL_3184769, EPI_ISL_3184770, EPI_ISL_3184771, EPI_ISL_3184772, EPI_ISL_3184773, EPI_ISL_3184774, EPI_ISL_3184775, EPI_ISL_3184776, EPI_ISL_3184777, EPI_ISL_3184778, EPI_ISL_3184779, EPI_ISL_3184780, EPI_ISL_3184781, EPI_ISL_3184782, EPI_ISL_3184783, EPI_ISL_3184840, EPI_ISL_3184841, EPI_ISL_3184842, EPI_ISL_3184843, EPI_ISL_3184844, EPI_ISL_3184845, EPI_ISL_3184846, EPI_ISL_3184847, EPI_ISL_3184848, EPI_ISL_3184849, EPI_ISL_3184850, EPI_ISL_3184851, EPI_ISL_3184852, EPI_ISL_3184853, EPI_ISL_3184854, EPI_ISL_3184855, EPI_ISL_3184856, EPI_ISL_3184857, EPI_ISL_3184858, EPI_ISL_3184859, EPI_ISL_3184860, EPI_ISL_3184861, EPI_ISL_3184862, EPI_ISL_3184863, EPI_ISL_3184864, EPI_ISL_3184865, EPI_ISL_3184866, EPI_ISL_3184867, EPI_ISL_3184868, EPI_ISL_3184869, EPI_ISL_3184870, EPI_ISL_3184871, EPI_ISL_3184872, EPI_ISL_3184873, EPI_ISL_3184874, EPI_ISL_3184875, EPI_ISL_3184876, EPI_ISL_3184877, EPI_ISL_3184878, EPI_ISL_3184879, EPI_ISL_3184880, EPI_ISL_3185259, EPI_ISL_3185260, EPI_ISL_3185261, EPI_ISL_3185262, EPI_ISL_3185263, EPI_ISL_3185264, EPI_ISL_3185265, EPI_ISL_3185266, EPI_ISL_3185267, EPI_ISL_3185268, EPI_ISL_3185269, EPI_ISL_3185270, EPI_ISL_3185271, EPI_ISL_3185272, EPI_ISL_3185273, EPI_ISL_3185274, EPI_ISL_3185275, EPI_ISL_3185276, EPI_ISL_3185277, EPI_ISL_3185278, EPI_ISL_3185279, EPI_ISL_3185280, EPI_ISL_3185281, EPI_ISL_3185282, EPI_ISL_3185283, EPI_ISL_3185284, EPI_ISL_3185285, EPI_ISL_3185286, EPI_ISL_3185287, EPI_ISL_3185288, EPI_ISL_3185289, EPI_ISL_3185290, EPI_ISL_3185291, EPI_ISL_3185293, EPI_ISL_3185295, EPI_ISL_3185296, EPI_ISL_3185297, EPI_ISL_3185298, EPI_ISL_3185299, EPI_ISL_3185300, EPI_ISL_3185301, EPI_ISL_3185302, EPI_ISL_3185303, EPI_ISL_3185304, EPI_ISL_3185305, EPI_ISL_3185306, EPI_ISL_3185307, EPI_ISL_3185308, EPI_ISL_3185309, EPI_ISL_3185310, EPI_ISL_3185311, EPI_ISL_3185312, EPI_ISL_3185313, EPI_ISL_3185314, EPI_ISL_3185315, EPI_ISL_3185316, EPI_ISL_3185317, EPI_ISL_3185318, EPI_ISL_3185319, EPI_ISL_3185320, EPI_ISL_3185321, EPI_ISL_3185322, EPI_ISL_3185323, EPI_ISL_3185324, EPI_ISL_3185325, EPI_ISL_3185326, EPI_ISL_3185327, EPI_ISL_3185328, EPI_ISL_3185329, EPI_ISL_3185330, EPI_ISL_3185331, EPI_ISL_3185332, EPI_ISL_3185333, EPI_ISL_3185334, EPI_ISL_3185335, EPI_ISL_3185336, EPI_ISL_3185337, EPI_ISL_3185338, EPI_ISL_3185339, EPI_ISL_3185340, EPI_ISL_3185341, EPI_ISL_3185342, EPI_ISL_3185343, EPI_ISL_3185344, EPI_ISL_3185345, EPI_ISL_3185346, EPI_ISL_3185347, EPI_ISL_3185348, EPI_ISL_3185349, EPI_ISL_3185350, EPI_ISL_3185351, EPI_ISL_3185352, EPI_ISL_3185353, EPI_ISL_3185354, EPI_ISL_3185355, EPI_ISL_3185356, EPI_ISL_3185357, EPI_ISL_3185358, EPI_ISL_3185359, EPI_ISL_3185360, EPI_ISL_3185361, EPI_ISL_3185362, EPI_ISL_3185363, EPI_ISL_3185364, EPI_ISL_3185365, EPI_ISL_3185366, EPI_ISL_3185367, EPI_ISL_3185368, EPI_ISL_3185369, EPI_ISL_3185370, EPI_ISL_3185371, EPI_ISL_3185373, EPI_ISL_3185374, EPI_ISL_3185375, EPI_ISL_3185376, EPI_ISL_3185377, EPI_ISL_3185378, EPI_ISL_3185379, EPI_ISL_3185380, EPI_ISL_3185381, EPI_ISL_3214643, EPI_ISL_3214644, EPI_ISL_3214645, EPI_ISL_3214646, EPI_ISL_3214647, EPI_ISL_3214648, EPI_ISL_3214649, EPI_ISL_3214650, EPI_ISL_3214651, EPI_ISL_3214652, EPI_ISL_3214653, EPI_ISL_3214654, EPI_ISL_3214655, EPI_ISL_3214656, EPI_ISL_3214657, EPI_ISL_3214658, EPI_ISL_3214659, EPI_ISL_3214660, EPI_ISL_3214661, EPI_ISL_3214662, EPI_ISL_3214663, EPI_ISL_3214664, EPI_ISL_3214665, EPI_ISL_3214666, EPI_ISL_3214667, EPI_ISL_3214668, EPI_ISL_3214669, EPI_ISL_3214670, EPI_ISL_3214671, EPI_ISL_3214672, EPI_ISL_3214673, EPI_ISL_3214674, EPI_ISL_3214675, EPI_ISL_3214676, EPI_ISL_3214677, EPI_ISL_3214678, EPI_ISL_3214679, EPI_ISL_3214680, EPI_ISL_3214681, EPI_ISL_3214682, EPI_ISL_3214683, EPI_ISL_3214684, EPI_ISL_3214685, EPI_ISL_3214686, EPI_ISL_3214687, EPI_ISL_3214688, EPI_ISL_3214689, EPI_ISL_3214690, EPI_ISL_3214691, EPI_ISL_3214692, EPI_ISL_3214693, EPI_ISL_3214694, EPI_ISL_3214695, EPI_ISL_3214696, EPI_ISL_3214697, EPI_ISL_3214698, EPI_ISL_3214699, EPI_ISL_3214700, EPI_ISL_3214701, EPI_ISL_3214702, EPI_ISL_3215015, EPI_ISL_3215016, EPI_ISL_3215017, EPI_ISL_3215019, EPI_ISL_3215020, EPI_ISL_3215021, EPI_ISL_3215022, EPI_ISL_3215023, EPI_ISL_3215024, EPI_ISL_3215025, EPI_ISL_3215026, EPI_ISL_3215027, EPI_ISL_3215028, EPI_ISL_3215029, EPI_ISL_3215030, EPI_ISL_3215031, EPI_ISL_3215032, EPI_ISL_3215033, EPI_ISL_3215034, EPI_ISL_3215035, EPI_ISL_3215036, EPI_ISL_3215037, EPI_ISL_3215038, EPI_ISL_3215039, EPI_ISL_3215040, EPI_ISL_3215041, EPI_ISL_3215042, EPI_ISL_3215043, EPI_ISL_3215044, EPI_ISL_3215045, EPI_ISL_3215046, EPI_ISL_3215047, EPI_ISL_3215048, EPI_ISL_3215049, EPI_ISL_3215050, EPI_ISL_3215051, EPI_ISL_3215052, EPI_ISL_3215053, EPI_ISL_3215054, EPI_ISL_3215058, EPI_ISL_3215059, EPI_ISL_3215060, EPI_ISL_3215061, EPI_ISL_3215062, EPI_ISL_3215063, EPI_ISL_3215064, EPI_ISL_3215065, EPI_ISL_3215066, EPI_ISL_3215067, EPI_ISL_3215068, EPI_ISL_3215069, EPI_ISL_3215070, EPI_ISL_3215071, EPI_ISL_3215072, EPI_ISL_3215073, EPI_ISL_3215074, EPI_ISL_3215075, EPI_ISL_3215076, EPI_ISL_3215077, EPI_ISL_3215078, EPI_ISL_3215079, EPI_ISL_3215080, EPI_ISL_3215081, EPI_ISL_3215082, EPI_ISL_3215083, EPI_ISL_3215084, EPI_ISL_3215085, EPI_ISL_3215086, EPI_ISL_3215087, EPI_ISL_3215088, EPI_ISL_3215089, EPI_ISL_3215090, EPI_ISL_3215091, EPI_ISL_3215092, EPI_ISL_3215093, EPI_ISL_3215094, EPI_ISL_3215095, EPI_ISL_3215096, EPI_ISL_3215097, EPI_ISL_3215098, EPI_ISL_3215099, EPI_ISL_3215100, EPI_ISL_3215101, EPI_ISL_3215102, EPI_ISL_3215103, EPI_ISL_3215104, EPI_ISL_3215105, EPI_ISL_3215106, EPI_ISL_3215107, EPI_ISL_3215108, EPI_ISL_3215109, EPI_ISL_3215110, EPI_ISL_3215111, EPI_ISL_3215112, EPI_ISL_3215113, EPI_ISL_3215114, EPI_ISL_3215115, EPI_ISL_3215116, EPI_ISL_3215117, EPI_ISL_3215118, EPI_ISL_3215119, EPI_ISL_3215120, EPI_ISL_3215121, EPI_ISL_3215122, EPI_ISL_3215123, EPI_ISL_3215124, EPI_ISL_3215125, EPI_ISL_3215126, EPI_ISL_3215127, EPI_ISL_3215128, EPI_ISL_3215129, EPI_ISL_3215130, EPI_ISL_3215131, EPI_ISL_3215132, EPI_ISL_3215133, EPI_ISL_3215134, EPI_ISL_3215167, EPI_ISL_3215168, EPI_ISL_3215169, EPI_ISL_3215170, EPI_ISL_3215171, EPI_ISL_3215172, EPI_ISL_3215173, EPI_ISL_3215174, EPI_ISL_3215175, EPI_ISL_3215176, EPI_ISL_3215177, EPI_ISL_3215178, EPI_ISL_3215179, EPI_ISL_3215180, EPI_ISL_3215181, EPI_ISL_3215182, EPI_ISL_3215183, EPI_ISL_3215184, EPI_ISL_3215185, EPI_ISL_3215186, EPI_ISL_3215187, EPI_ISL_3215188, EPI_ISL_3215189, EPI_ISL_3215190, EPI_ISL_3215191, EPI_ISL_3215192, EPI_ISL_3215193, EPI_ISL_3215194, EPI_ISL_3215195, EPI_ISL_3215196, EPI_ISL_3215197, EPI_ISL_3215198, EPI_ISL_3215199, EPI_ISL_3215200, EPI_ISL_3215201, EPI_ISL_3215202, EPI_ISL_3215203, EPI_ISL_3215204, EPI_ISL_3215205, EPI_ISL_3215206, EPI_ISL_3215207, EPI_ISL_3215208, EPI_ISL_3215209, EPI_ISL_3215210, EPI_ISL_3215211, EPI_ISL_3215212, EPI_ISL_3215213, EPI_ISL_3215214, EPI_ISL_3215215, EPI_ISL_3215216, EPI_ISL_3215217, EPI_ISL_3215218, EPI_ISL_3215219, EPI_ISL_3215220, EPI_ISL_3215221, EPI_ISL_3215222, EPI_ISL_3215223, EPI_ISL_3215224, EPI_ISL_3215225, EPI_ISL_3215226, EPI_ISL_3215227, EPI_ISL_3215228, EPI_ISL_3215229, EPI_ISL_3215230, EPI_ISL_3215231, EPI_ISL_3215232, EPI_ISL_3215233, EPI_ISL_3215234, EPI_ISL_3215235, EPI_ISL_3215236, EPI_ISL_3215237, EPI_ISL_3215238, EPI_ISL_3215239, EPI_ISL_3215240, EPI_ISL_3215241, EPI_ISL_3215242, EPI_ISL_3215243, EPI_ISL_3215244, EPI_ISL_3215245, EPI_ISL_3215246, EPI_ISL_3215247, EPI_ISL_3215248, EPI_ISL_3215249, EPI_ISL_3215250, EPI_ISL_3215251, EPI_ISL_3215252, EPI_ISL_3215253, EPI_ISL_3215254, EPI_ISL_3215255, EPI_ISL_3215256, EPI_ISL_3215257, EPI_ISL_3215258, EPI_ISL_3215259, EPI_ISL_3215260, EPI_ISL_3215261, EPI_ISL_3215262, EPI_ISL_3215263, EPI_ISL_3215264, EPI_ISL_3215265, EPI_ISL_3215266, EPI_ISL_3215267, EPI_ISL_3215268, EPI_ISL_3215269, EPI_ISL_3215270, EPI_ISL_3215271, EPI_ISL_3215272, EPI_ISL_3215273, EPI_ISL_3215274, EPI_ISL_3215275, EPI_ISL_3215276, EPI_ISL_3215277, EPI_ISL_3215278, EPI_ISL_3215279, EPI_ISL_3215280, EPI_ISL_3215281, EPI_ISL_3215282, EPI_ISL_3215283, EPI_ISL_3215284, EPI_ISL_3215285, EPI_ISL_3215286, EPI_ISL_3215287, EPI_ISL_3215288, EPI_ISL_3215289, EPI_ISL_3215290, EPI_ISL_3215291, EPI_ISL_3215292, EPI_ISL_3215293, EPI_ISL_3215294, EPI_ISL_3215295, EPI_ISL_3266236, EPI_ISL_3266237, EPI_ISL_3266238, EPI_ISL_3266239, EPI_ISL_3266240, EPI_ISL_3266241, EPI_ISL_3266242, EPI_ISL_3266259, EPI_ISL_3266260, EPI_ISL_3266261, EPI_ISL_3266262, EPI_ISL_3266263, EPI_ISL_3266264, EPI_ISL_3266265, EPI_ISL_3266266, EPI_ISL_3266267, EPI_ISL_3266268, EPI_ISL_3266269, EPI_ISL_3266270, EPI_ISL_3266271, EPI_ISL_3266272, EPI_ISL_3266273, EPI_ISL_3266274, EPI_ISL_3266275, EPI_ISL_3266276, EPI_ISL_3266277, EPI_ISL_3266278, EPI_ISL_3266279, EPI_ISL_3266280, EPI_ISL_3266281, EPI_ISL_3266282, EPI_ISL_3266283, EPI_ISL_3266284, EPI_ISL_3266285, EPI_ISL_3266286, EPI_ISL_3266287, EPI_ISL_3266288, EPI_ISL_3266289, EPI_ISL_3266290, EPI_ISL_3266291, EPI_ISL_3266292, EPI_ISL_3266293, EPI_ISL_3266294, EPI_ISL_3266295, EPI_ISL_3266297, EPI_ISL_3266298, EPI_ISL_3266299, EPI_ISL_3266301, EPI_ISL_3266302, EPI_ISL_3266303, EPI_ISL_3266304, EPI_ISL_3266305, EPI_ISL_3266306, EPI_ISL_3266307, EPI_ISL_3266308, EPI_ISL_3266309, EPI_ISL_3266310, EPI_ISL_3266311, EPI_ISL_3266312, EPI_ISL_3266313, EPI_ISL_3266314, EPI_ISL_3266315, EPI_ISL_3266316, EPI_ISL_3266317, EPI_ISL_3266318, EPI_ISL_3266319, EPI_ISL_3266320, EPI_ISL_3266321, EPI_ISL_3266322, EPI_ISL_3266323, EPI_ISL_3266324, EPI_ISL_3266325, EPI_ISL_3266326, EPI_ISL_3266327, EPI_ISL_3266328, EPI_ISL_3266329, EPI_ISL_3266330, EPI_ISL_3266331, EPI_ISL_3266332, EPI_ISL_3266334, EPI_ISL_3266335, EPI_ISL_3266336, EPI_ISL_3266337, EPI_ISL_3266338, EPI_ISL_3266339, EPI_ISL_3266340, EPI_ISL_3266341, EPI_ISL_3266342, EPI_ISL_3266343, EPI_ISL_3266344, EPI_ISL_3266345, EPI_ISL_3266346, EPI_ISL_3266347, EPI_ISL_3266348, EPI_ISL_3266349, EPI_ISL_3266350, EPI_ISL_3266351, EPI_ISL_3266352, EPI_ISL_3266353, EPI_ISL_3266354, EPI_ISL_3266355, EPI_ISL_3266356, EPI_ISL_3266420, EPI_ISL_3266421, EPI_ISL_3266422, EPI_ISL_3266423, EPI_ISL_3266424, EPI_ISL_3266425, EPI_ISL_3266426, EPI_ISL_3266427, EPI_ISL_3266428, EPI_ISL_3266429, EPI_ISL_3266430, EPI_ISL_3266431, EPI_ISL_3266432, EPI_ISL_3266433, EPI_ISL_3266434, EPI_ISL_3266435, EPI_ISL_3266436, EPI_ISL_3266437, EPI_ISL_3266438, EPI_ISL_3266439, EPI_ISL_3266440, EPI_ISL_3266441, EPI_ISL_3266442, EPI_ISL_3266443, EPI_ISL_3266444, EPI_ISL_3266445, EPI_ISL_3266446, EPI_ISL_3266447, EPI_ISL_3266448, EPI_ISL_3266449, EPI_ISL_3266450, EPI_ISL_3266451, EPI_ISL_3266535, EPI_ISL_3266537, EPI_ISL_3266538, EPI_ISL_3266539, EPI_ISL_3266540, EPI_ISL_3266541, EPI_ISL_3266542, EPI_ISL_3266543, EPI_ISL_3266544, EPI_ISL_3266545, EPI_ISL_3266546, EPI_ISL_3266547, EPI_ISL_3266548, EPI_ISL_3266549, EPI_ISL_3266550, EPI_ISL_3266551, EPI_ISL_3266552, EPI_ISL_3266553, EPI_ISL_3266554, EPI_ISL_3266555, EPI_ISL_3266556, EPI_ISL_3266557, EPI_ISL_3266558, EPI_ISL_3266559, EPI_ISL_3266560, EPI_ISL_3266561, EPI_ISL_3266562, EPI_ISL_3266563, EPI_ISL_3266564, EPI_ISL_3266565, EPI_ISL_3266566, EPI_ISL_3266567, EPI_ISL_3266568, EPI_ISL_3266569, EPI_ISL_3266570, EPI_ISL_3266571, EPI_ISL_3266572, EPI_ISL_3266573, EPI_ISL_3266661, EPI_ISL_3266662, EPI_ISL_3266663, EPI_ISL_3266664, EPI_ISL_3266665, EPI_ISL_3266666, EPI_ISL_3266667, EPI_ISL_3266668, EPI_ISL_3266669, EPI_ISL_3266670, EPI_ISL_3266671, EPI_ISL_3266672, EPI_ISL_3266673, EPI_ISL_3266674, EPI_ISL_3266675, EPI_ISL_3266676, EPI_ISL_3266677, EPI_ISL_3266678, EPI_ISL_3266679, EPI_ISL_3266680, EPI_ISL_3266681, EPI_ISL_3266682, EPI_ISL_3266683, EPI_ISL_3266684, EPI_ISL_3266685, EPI_ISL_3266686, EPI_ISL_3266687, EPI_ISL_3266688, EPI_ISL_3266689, EPI_ISL_3266690, EPI_ISL_3266691, EPI_ISL_3266692, EPI_ISL_3266693, EPI_ISL_3266694, EPI_ISL_3266695, EPI_ISL_3266696, EPI_ISL_3266697, EPI_ISL_3266698, EPI_ISL_3266699, EPI_ISL_3266700, EPI_ISL_3266701, EPI_ISL_3266702, EPI_ISL_3266703, EPI_ISL_3266704, EPI_ISL_3266705, EPI_ISL_3266706, EPI_ISL_3266707, EPI_ISL_3266708, EPI_ISL_3266709, EPI_ISL_3266710, EPI_ISL_3266711, EPI_ISL_3266712, EPI_ISL_3266713, EPI_ISL_3266715, EPI_ISL_3266716, EPI_ISL_3266717, EPI_ISL_3266718, EPI_ISL_3266719, EPI_ISL_3266720, EPI_ISL_3266721, EPI_ISL_3266722, EPI_ISL_3266723, EPI_ISL_3266724, EPI_ISL_3266725, EPI_ISL_3266727, EPI_ISL_3266728, EPI_ISL_3266729, EPI_ISL_3266730, EPI_ISL_3266731, EPI_ISL_3266732, EPI_ISL_3266733, EPI_ISL_3266734, EPI_ISL_3266735, EPI_ISL_3266736, EPI_ISL_3266737, EPI_ISL_3266738, EPI_ISL_3266739, EPI_ISL_3266740, EPI_ISL_3266741, EPI_ISL_3266742, EPI_ISL_3266743, EPI_ISL_3266744, EPI_ISL_3266745, EPI_ISL_3266746, EPI_ISL_3266747, EPI_ISL_3266748, EPI_ISL_3266749, EPI_ISL_3266750, EPI_ISL_3266751, EPI_ISL_3266752, EPI_ISL_3266753, EPI_ISL_3266754, EPI_ISL_3266755, EPI_ISL_3266756, EPI_ISL_3266757, EPI_ISL_3266758, EPI_ISL_3266759, EPI_ISL_3266760, EPI_ISL_3266761, EPI_ISL_3266762, EPI_ISL_3266763, EPI_ISL_3266764, EPI_ISL_3266765, EPI_ISL_3266766, EPI_ISL_3266767, EPI_ISL_3266768, EPI_ISL_3266769, EPI_ISL_3266770, EPI_ISL_3266771, EPI_ISL_3266772, EPI_ISL_3266773, EPI_ISL_3266774, EPI_ISL_3266775, EPI_ISL_3266776, EPI_ISL_3266777, EPI_ISL_3266778, EPI_ISL_3266779, EPI_ISL_3266780, EPI_ISL_3266781, EPI_ISL_3266782, EPI_ISL_3266783, EPI_ISL_3266784, EPI_ISL_3266785, EPI_ISL_3266786, EPI_ISL_3266787, EPI_ISL_3266788, EPI_ISL_3266789, EPI_ISL_3266790, EPI_ISL_3266791, EPI_ISL_3266792, EPI_ISL_3266793, EPI_ISL_3266794, EPI_ISL_3266795, EPI_ISL_3266796, EPI_ISL_3266797, EPI_ISL_3266799, EPI_ISL_3266800, EPI_ISL_3266801, EPI_ISL_3266802, EPI_ISL_3266803, EPI_ISL_3266804, EPI_ISL_3266805, EPI_ISL_3266806, EPI_ISL_3266807, EPI_ISL_3266808, EPI_ISL_3266809, EPI_ISL_3266810, EPI_ISL_3266811, EPI_ISL_3266812, EPI_ISL_3266813, EPI_ISL_3266814, EPI_ISL_3266815, EPI_ISL_3266816, EPI_ISL_3266817, EPI_ISL_3266818, EPI_ISL_3266819, EPI_ISL_3266820, EPI_ISL_3266821, EPI_ISL_3266822, EPI_ISL_3266823, EPI_ISL_3266824, EPI_ISL_3266825, EPI_ISL_3266826, EPI_ISL_3266827, EPI_ISL_3266828, EPI_ISL_3266829, EPI_ISL_3266830, EPI_ISL_3266864, EPI_ISL_3266865, EPI_ISL_3266866, EPI_ISL_3266867, EPI_ISL_3266868, EPI_ISL_3266869, EPI_ISL_3266870, EPI_ISL_3266871, EPI_ISL_3266872, EPI_ISL_3266873, EPI_ISL_3266874, EPI_ISL_3266875, EPI_ISL_3266876, EPI_ISL_3266877, EPI_ISL_3266878, EPI_ISL_3266879, EPI_ISL_3266880, EPI_ISL_3266881, EPI_ISL_3266883, EPI_ISL_3266884, EPI_ISL_3266885, EPI_ISL_3266886, EPI_ISL_3266887, EPI_ISL_3266888, EPI_ISL_3266889, EPI_ISL_3266890, EPI_ISL_3266891, EPI_ISL_3266892, EPI_ISL_3266893, EPI_ISL_3266894, EPI_ISL_3266895, EPI_ISL_3266896, EPI_ISL_3266897, EPI_ISL_3266898, EPI_ISL_3266899, EPI_ISL_3266900, EPI_ISL_3266901, EPI_ISL_3266934, EPI_ISL_3266935, EPI_ISL_3266936, EPI_ISL_3266937, EPI_ISL_3266938, EPI_ISL_3266939, EPI_ISL_3266940, EPI_ISL_3266941, EPI_ISL_3266942, EPI_ISL_3266943, EPI_ISL_3266944, EPI_ISL_3266945, EPI_ISL_3266947, EPI_ISL_3266948, EPI_ISL_3266949, EPI_ISL_3266950, EPI_ISL_3266951, EPI_ISL_3266952, EPI_ISL_3266953, EPI_ISL_3266954, EPI_ISL_3266955, EPI_ISL_3266957, EPI_ISL_3266958, EPI_ISL_3266959, EPI_ISL_3266960, EPI_ISL_3266961, EPI_ISL_3266962, EPI_ISL_3266963, EPI_ISL_3266964, EPI_ISL_3266965, EPI_ISL_3266966, EPI_ISL_3266967, EPI_ISL_3266968, EPI_ISL_3266969, EPI_ISL_3266970, EPI_ISL_3266971, EPI_ISL_3266972, EPI_ISL_3267147, EPI_ISL_3267148, EPI_ISL_3267149, EPI_ISL_3267150, EPI_ISL_3267151, EPI_ISL_3267152, EPI_ISL_3267153, EPI_ISL_3267154, EPI_ISL_3267155, EPI_ISL_3267156, EPI_ISL_3267157, EPI_ISL_3267158, EPI_ISL_3267159, EPI_ISL_3267160, EPI_ISL_3267161, EPI_ISL_3267162, EPI_ISL_3267163, EPI_ISL_3267164, EPI_ISL_3267166, EPI_ISL_3267167, EPI_ISL_3267168, EPI_ISL_3267169, EPI_ISL_3267170, EPI_ISL_3267172, EPI_ISL_3267173, EPI_ISL_3267174, EPI_ISL_3267175, EPI_ISL_3267176, EPI_ISL_3267177, EPI_ISL_3267178, EPI_ISL_3267179, EPI_ISL_3267180, EPI_ISL_3267181, EPI_ISL_3267182, EPI_ISL_3267183, EPI_ISL_3267184, EPI_ISL_3267185, EPI_ISL_3270544, EPI_ISL_3270545, EPI_ISL_3270547, EPI_ISL_3270548, EPI_ISL_3270549, EPI_ISL_3270550, EPI_ISL_3270551, EPI_ISL_3270552, EPI_ISL_3270553, EPI_ISL_3270554, EPI_ISL_3270555, EPI_ISL_3270556, EPI_ISL_3270557, EPI_ISL_3270558, EPI_ISL_3270559, EPI_ISL_3270560, EPI_ISL_3270561, EPI_ISL_3270562, EPI_ISL_3270563, EPI_ISL_3270564, EPI_ISL_3270565, EPI_ISL_3270566, EPI_ISL_3270567, EPI_ISL_3270568, EPI_ISL_3270569, EPI_ISL_3270571, EPI_ISL_3270572, EPI_ISL_3270573, EPI_ISL_3270574, EPI_ISL_3270575, EPI_ISL_3270576, EPI_ISL_3270577, EPI_ISL_3270578, EPI_ISL_3270579, EPI_ISL_3270580, EPI_ISL_3270581, EPI_ISL_3270582, EPI_ISL_3270583, EPI_ISL_3270584, EPI_ISL_3270585, EPI_ISL_3270586, EPI_ISL_3270587, EPI_ISL_3270588, EPI_ISL_3270589, EPI_ISL_3270590, EPI_ISL_3270591, EPI_ISL_3270592, EPI_ISL_3270593, EPI_ISL_3270594, EPI_ISL_3270595, EPI_ISL_3270596, EPI_ISL_3270599, EPI_ISL_3270600, EPI_ISL_3270601, EPI_ISL_3270602, EPI_ISL_3270603, EPI_ISL_3270604, EPI_ISL_3270605, EPI_ISL_3270606, EPI_ISL_3270607, EPI_ISL_3270608, EPI_ISL_3270609, EPI_ISL_3270610, EPI_ISL_3270611, EPI_ISL_3270612, EPI_ISL_3270613, EPI_ISL_3270614, EPI_ISL_3270615, EPI_ISL_3270616, EPI_ISL_3288203, EPI_ISL_3288205, EPI_ISL_3288207, EPI_ISL_3288210, EPI_ISL_3288212, EPI_ISL_3288214, EPI_ISL_3288216, EPI_ISL_3288218, EPI_ISL_3288220, EPI_ISL_3288223, EPI_ISL_3288225, EPI_ISL_3288227, EPI_ISL_3288229, EPI_ISL_3288231, EPI_ISL_3288233, EPI_ISL_3288235, EPI_ISL_3288237, EPI_ISL_3288239, EPI_ISL_3288241, EPI_ISL_3288243, EPI_ISL_3288246, EPI_ISL_3288248, EPI_ISL_3288250, EPI_ISL_3288252, EPI_ISL_3288254, EPI_ISL_3288256, EPI_ISL_3288258, EPI_ISL_3288260, EPI_ISL_3288262, EPI_ISL_3288266, EPI_ISL_3288268, EPI_ISL_3288270, EPI_ISL_3288272, EPI_ISL_3288274, EPI_ISL_3288276, EPI_ISL_3288278, EPI_ISL_3288280, EPI_ISL_3291252, EPI_ISL_3291254, EPI_ISL_3291256, EPI_ISL_3291258, EPI_ISL_3291260, EPI_ISL_3291264, EPI_ISL_3291266, EPI_ISL_3291268, EPI_ISL_3291270, EPI_ISL_3291272, EPI_ISL_3291274, EPI_ISL_3291276, EPI_ISL_3291278, EPI_ISL_3291280, EPI_ISL_3291282, EPI_ISL_3291284, EPI_ISL_3291286, EPI_ISL_3291288, EPI_ISL_3291290, EPI_ISL_3291292, EPI_ISL_3291294, EPI_ISL_3291296, EPI_ISL_3291298, EPI_ISL_3291300, EPI_ISL_3291304, EPI_ISL_3291306, EPI_ISL_3291308, EPI_ISL_3291310, EPI_ISL_3291313, EPI_ISL_3291315, EPI_ISL_3291317, EPI_ISL_3291319, EPI_ISL_3291323, EPI_ISL_3291325, EPI_ISL_3291827, EPI_ISL_3291829, EPI_ISL_3291831, EPI_ISL_3291835, EPI_ISL_3291837, EPI_ISL_3291840, EPI_ISL_3291842, EPI_ISL_3291844, EPI_ISL_3291846, EPI_ISL_3291848, EPI_ISL_3291850, EPI_ISL_3291852, EPI_ISL_3291854, EPI_ISL_3291856, EPI_ISL_3291858, EPI_ISL_3291860, EPI_ISL_3291862, EPI_ISL_3291864, EPI_ISL_3291866, EPI_ISL_3291868, EPI_ISL_3291870, EPI_ISL_3291872, EPI_ISL_3291874, EPI_ISL_3291876, EPI_ISL_3291877, EPI_ISL_3291879, EPI_ISL_3291881, EPI_ISL_3291884, EPI_ISL_3291887, EPI_ISL_3291889, EPI_ISL_3291892, EPI_ISL_3291896, EPI_ISL_3291898, EPI_ISL_3291899, EPI_ISL_3291901, EPI_ISL_3291903, EPI_ISL_3298196, EPI_ISL_3298197, EPI_ISL_3298198, EPI_ISL_3298199, EPI_ISL_3298200, EPI_ISL_3298201, EPI_ISL_3298202, EPI_ISL_3298203, EPI_ISL_3298204, EPI_ISL_3298205, EPI_ISL_3298206, EPI_ISL_3298207, EPI_ISL_3298208, EPI_ISL_3298209, EPI_ISL_3298210, EPI_ISL_3298211, EPI_ISL_3298212, EPI_ISL_3298213, EPI_ISL_3298214, EPI_ISL_3298215, EPI_ISL_3298216, EPI_ISL_3298217, EPI_ISL_3298218, EPI_ISL_3298219, EPI_ISL_3298220, EPI_ISL_3298221, EPI_ISL_3298222, EPI_ISL_3298223, EPI_ISL_3298224, EPI_ISL_3298225, EPI_ISL_3298226, EPI_ISL_3298227, EPI_ISL_3298228, EPI_ISL_3298229, EPI_ISL_3298230, EPI_ISL_3298231, EPI_ISL_3298232, EPI_ISL_3298233, EPI_ISL_3298645, EPI_ISL_3298646, EPI_ISL_3298647, EPI_ISL_3298648, EPI_ISL_3298649, EPI_ISL_3298650, EPI_ISL_3298651, EPI_ISL_3298652, EPI_ISL_3298653, EPI_ISL_3298654, EPI_ISL_3298656, EPI_ISL_3298658, EPI_ISL_3298659, EPI_ISL_3298660, EPI_ISL_3298661, EPI_ISL_3298662, EPI_ISL_3298663, EPI_ISL_3298664, EPI_ISL_3298665, EPI_ISL_3298666, EPI_ISL_3298667, EPI_ISL_3298668, EPI_ISL_3298669, EPI_ISL_3298670, EPI_ISL_3298671, EPI_ISL_3298672, EPI_ISL_3298673, EPI_ISL_3298674, EPI_ISL_3298675, EPI_ISL_3298676, EPI_ISL_3298677, EPI_ISL_3298678, EPI_ISL_3298679, EPI_ISL_3298680, EPI_ISL_3298681, EPI_ISL_3298682, EPI_ISL_3507234, EPI_ISL_3507235, EPI_ISL_3507236, EPI_ISL_3507237, EPI_ISL_3507238, EPI_ISL_3507239, EPI_ISL_3507240, EPI_ISL_3507241, EPI_ISL_3507242, EPI_ISL_3507244, EPI_ISL_3507245, EPI_ISL_3507246, EPI_ISL_3507247, EPI_ISL_3507248, EPI_ISL_3507249, EPI_ISL_3507250, EPI_ISL_3507251, EPI_ISL_3507252, EPI_ISL_3507253, EPI_ISL_3507254, EPI_ISL_3507255, EPI_ISL_3507256, EPI_ISL_3507257, EPI_ISL_3507258, EPI_ISL_3507259, EPI_ISL_3507260, EPI_ISL_3507261, EPI_ISL_3507262, EPI_ISL_3507263, EPI_ISL_3507264, EPI_ISL_3507265, EPI_ISL_3507266, EPI_ISL_3507267, EPI_ISL_3536607, EPI_ISL_3536608, EPI_ISL_3536609, EPI_ISL_3536611, EPI_ISL_3536612, EPI_ISL_3536613, EPI_ISL_3536614, EPI_ISL_3536615, EPI_ISL_3536616, EPI_ISL_3536617, EPI_ISL_3536618, EPI_ISL_3536619, EPI_ISL_3536620, EPI_ISL_3536621, EPI_ISL_3536622, EPI_ISL_3536623, EPI_ISL_3536624, EPI_ISL_3536625, EPI_ISL_3536626, EPI_ISL_3536627, EPI_ISL_3536628, EPI_ISL_3536629, EPI_ISL_3536630, EPI_ISL_3536631, EPI_ISL_3536632, EPI_ISL_3536633, EPI_ISL_3536635, EPI_ISL_3536636, EPI_ISL_3536637, EPI_ISL_3536638, EPI_ISL_3536639, EPI_ISL_3536640, EPI_ISL_3536641, EPI_ISL_3536945, EPI_ISL_3536947, EPI_ISL_3536949, EPI_ISL_3536950, EPI_ISL_3536952, EPI_ISL_3536954, EPI_ISL_3536955, EPI_ISL_3536957, EPI_ISL_3536961, EPI_ISL_3536963, EPI_ISL_3536965, EPI_ISL_3536967, EPI_ISL_3536969, EPI_ISL_3536971, EPI_ISL_3536973, EPI_ISL_3536975, EPI_ISL_3536977, EPI_ISL_3536979, EPI_ISL_3536981, EPI_ISL_3536983, EPI_ISL_3536985, EPI_ISL_3536986, EPI_ISL_3536988, EPI_ISL_3536990, EPI_ISL_3536992, EPI_ISL_3536994, EPI_ISL_3536996, EPI_ISL_3536998, EPI_ISL_3537000, EPI_ISL_3537002, EPI_ISL_3537004, EPI_ISL_3537006, EPI_ISL_3537008, EPI_ISL_3537010, EPI_ISL_3537372, EPI_ISL_3537374, EPI_ISL_3537376, EPI_ISL_3537378, EPI_ISL_3537380, EPI_ISL_3537382, EPI_ISL_3537384, EPI_ISL_3537385, EPI_ISL_3537388, EPI_ISL_3537389, EPI_ISL_3537391, EPI_ISL_3537393, EPI_ISL_3537395, EPI_ISL_3537397, EPI_ISL_3537399, EPI_ISL_3537401, EPI_ISL_3537403, EPI_ISL_3537405, EPI_ISL_3537406, EPI_ISL_3537408, EPI_ISL_3537410, EPI_ISL_3537412, EPI_ISL_3537414, EPI_ISL_3537416, EPI_ISL_3537418, EPI_ISL_3537420, EPI_ISL_3537421, EPI_ISL_3537423, EPI_ISL_3537424, EPI_ISL_3537425, EPI_ISL_3537426, EPI_ISL_3537427, EPI_ISL_3537428, EPI_ISL_3537430, EPI_ISL_3537431, EPI_ISL_3537432, EPI_ISL_3537433, EPI_ISL_3714866, EPI_ISL_3714868, EPI_ISL_3714870, EPI_ISL_3714872, EPI_ISL_3714874, EPI_ISL_3714876, EPI_ISL_3714878, EPI_ISL_3714880, EPI_ISL_3714882, EPI_ISL_3714884, EPI_ISL_3714886, EPI_ISL_3714888, EPI_ISL_3714890, EPI_ISL_3714892, EPI_ISL_3714896, EPI_ISL_3714898, EPI_ISL_3714900, EPI_ISL_3714902, EPI_ISL_3714904, EPI_ISL_3714906, EPI_ISL_3714909, EPI_ISL_3714910, EPI_ISL_3714912, EPI_ISL_3714914, EPI_ISL_3714917, EPI_ISL_3714919, EPI_ISL_3714921, EPI_ISL_3714923, EPI_ISL_3714925, EPI_ISL_3714927, EPI_ISL_3714929, EPI_ISL_3714931, EPI_ISL_3714933, EPI_ISL_3714935, EPI_ISL_3714937, EPI_ISL_3714939, EPI_ISL_3714941, EPI_ISL_3714943, EPI_ISL_3716879, EPI_ISL_3716880, EPI_ISL_3716881, EPI_ISL_3716883, EPI_ISL_3716884, EPI_ISL_3716885, EPI_ISL_3716886, EPI_ISL_3716887, EPI_ISL_3716888, EPI_ISL_3716889, EPI_ISL_3716890, EPI_ISL_3716891, EPI_ISL_3716892, EPI_ISL_3716893, EPI_ISL_3716894, EPI_ISL_3716895, EPI_ISL_3716897, EPI_ISL_3716898, EPI_ISL_3716899, EPI_ISL_3716900, EPI_ISL_3716901, EPI_ISL_3716902, EPI_ISL_3716903, EPI_ISL_3716904, EPI_ISL_3716906, EPI_ISL_3716907, EPI_ISL_3716908, EPI_ISL_3799069, EPI_ISL_3799072, EPI_ISL_3799074, EPI_ISL_3799076, EPI_ISL_3799078, EPI_ISL_3799082, EPI_ISL_3799084, EPI_ISL_3799086, EPI_ISL_3799088, EPI_ISL_3799090, EPI_ISL_3799092, EPI_ISL_3799094, EPI_ISL_3799096, EPI_ISL_3799098, EPI_ISL_3799100, EPI_ISL_3799103, EPI_ISL_3799105, EPI_ISL_3799107, EPI_ISL_3799109, EPI_ISL_3799110, EPI_ISL_3799113, EPI_ISL_3799115, EPI_ISL_3799117, EPI_ISL_3799119, EPI_ISL_3799121, EPI_ISL_3799123, EPI_ISL_3799125, EPI_ISL_3799127, EPI_ISL_3799129, EPI_ISL_3799131, EPI_ISL_3799134, EPI_ISL_3799136, EPI_ISL_3799138, EPI_ISL_3799140, EPI_ISL_3799142, EPI_ISL_3799144, EPI_ISL_3799146, EPI_ISL_3799148, EPI_ISL_3815582, EPI_ISL_3815584, EPI_ISL_3815585, EPI_ISL_3815589, EPI_ISL_3815590, EPI_ISL_3815592, EPI_ISL_3815594, EPI_ISL_3815596, EPI_ISL_3815597, EPI_ISL_3815599, EPI_ISL_3815601, EPI_ISL_3815603, EPI_ISL_3815604, EPI_ISL_3815606, EPI_ISL_3815608, EPI_ISL_3815610, EPI_ISL_3815611, EPI_ISL_3815613, EPI_ISL_3815614, EPI_ISL_3815616, EPI_ISL_3815618, EPI_ISL_3815620, EPI_ISL_3815621, EPI_ISL_3815623, EPI_ISL_3815625, EPI_ISL_3815626, EPI_ISL_3815628, EPI_ISL_3815629, EPI_ISL_3815631, EPI_ISL_3815633, EPI_ISL_3815634, EPI_ISL_3815636, EPI_ISL_3815638, EPI_ISL_3815640, EPI_ISL_3815641, EPI_ISL_3815643, EPI_ISL_3815645, EPI_ISL_3815646, EPI_ISL_3876201, EPI_ISL_3876203, EPI_ISL_3876204, EPI_ISL_3876205, EPI_ISL_3876207, EPI_ISL_3876208, EPI_ISL_3876210, EPI_ISL_3876211, EPI_ISL_3876213, EPI_ISL_3876214, EPI_ISL_3876216, EPI_ISL_3876217, EPI_ISL_3876218, EPI_ISL_3876220, EPI_ISL_3876224, EPI_ISL_3876226, EPI_ISL_3876227, EPI_ISL_3876230, EPI_ISL_3876232, EPI_ISL_3876233, EPI_ISL_3876234, EPI_ISL_3876236, EPI_ISL_3876237, EPI_ISL_3876239, EPI_ISL_3876240, EPI_ISL_3876242, EPI_ISL_3876481, EPI_ISL_3876482, EPI_ISL_3876484, EPI_ISL_3876485, EPI_ISL_3876487, EPI_ISL_3876488, EPI_ISL_3876489, EPI_ISL_3876491, EPI_ISL_3876492, EPI_ISL_3923194, EPI_ISL_3923195, EPI_ISL_3923196, EPI_ISL_3923197, EPI_ISL_3923198, EPI_ISL_3923199, EPI_ISL_3923200, EPI_ISL_3923201, EPI_ISL_3923202, EPI_ISL_3923203, EPI_ISL_3923204, EPI_ISL_3923205, EPI_ISL_3923206, EPI_ISL_3923207, EPI_ISL_3923208, EPI_ISL_3923209, EPI_ISL_3923210, EPI_ISL_3923211, EPI_ISL_3923212, EPI_ISL_3923214, EPI_ISL_3923215, EPI_ISL_3923216, EPI_ISL_3923217, EPI_ISL_3923218, EPI_ISL_3923219, EPI_ISL_3923220, EPI_ISL_3923221, EPI_ISL_3923222, EPI_ISL_3923223, EPI_ISL_3923224, EPI_ISL_3923225, EPI_ISL_3923226, EPI_ISL_3923227, EPI_ISL_3923228, EPI_ISL_3923229, EPI_ISL_3923230, EPI_ISL_3923231, EPI_ISL_3997092, EPI_ISL_3997093, EPI_ISL_3997095, EPI_ISL_3997097, EPI_ISL_3997099, EPI_ISL_3997101, EPI_ISL_3997103, EPI_ISL_3997105, EPI_ISL_3997107, EPI_ISL_3997108, EPI_ISL_3997111, EPI_ISL_3997113, EPI_ISL_3997115, EPI_ISL_3997119, EPI_ISL_3997121, EPI_ISL_3997122, EPI_ISL_3997124, EPI_ISL_3997126, EPI_ISL_3997128, EPI_ISL_3997130, EPI_ISL_3997132, EPI_ISL_3997134, EPI_ISL_3997136, EPI_ISL_3997137, EPI_ISL_3997139, EPI_ISL_3997141, EPI_ISL_3997143, EPI_ISL_3997146, EPI_ISL_3997147, EPI_ISL_3997149, EPI_ISL_3997151, EPI_ISL_3997154, EPI_ISL_3997155, EPI_ISL_3997157, EPI_ISL_4170763, EPI_ISL_4170764, EPI_ISL_4170765, EPI_ISL_4170766, EPI_ISL_4170767, EPI_ISL_4170768, EPI_ISL_4170769, EPI_ISL_4170770, EPI_ISL_4170772, EPI_ISL_4170773, EPI_ISL_4170774, EPI_ISL_4170775, EPI_ISL_4170776, EPI_ISL_4170777, EPI_ISL_4170778, EPI_ISL_4170779, EPI_ISL_4170780, EPI_ISL_4170781, EPI_ISL_4170782, EPI_ISL_4170783, EPI_ISL_4170784, EPI_ISL_4170785, EPI_ISL_4170786, EPI_ISL_4170788, EPI_ISL_4170789, EPI_ISL_4170790, EPI_ISL_4170791, EPI_ISL_4170792, EPI_ISL_4170793, EPI_ISL_4170794, EPI_ISL_4170795, EPI_ISL_4170796, EPI_ISL_4170797, EPI_ISL_4170798, EPI_ISL_4170799, EPI_ISL_4170822, EPI_ISL_4170823, EPI_ISL_4170824, EPI_ISL_4170825, EPI_ISL_4170826, EPI_ISL_4170827, EPI_ISL_4170828, EPI_ISL_4170829, EPI_ISL_4170830, EPI_ISL_4170831, EPI_ISL_4170832, EPI_ISL_4170833, EPI_ISL_4170834, EPI_ISL_4170835, EPI_ISL_4170836, EPI_ISL_4170837, EPI_ISL_4170838, EPI_ISL_4170839, EPI_ISL_4170840, EPI_ISL_4170841, EPI_ISL_4170842, EPI_ISL_4170843, EPI_ISL_4170844, EPI_ISL_4170845, EPI_ISL_4170846, EPI_ISL_4170847, EPI_ISL_4170848, EPI_ISL_4170849, EPI_ISL_4170850, EPI_ISL_4170851, EPI_ISL_4170852, EPI_ISL_4170853, EPI_ISL_4170854, EPI_ISL_4170855, EPI_ISL_4170856, EPI_ISL_4170857, EPI_ISL_4170858, EPI_ISL_4170859, EPI_ISL_4170860, EPI_ISL_4357198, EPI_ISL_4357200, EPI_ISL_4357202, EPI_ISL_4357203, EPI_ISL_4357205, EPI_ISL_4357209, EPI_ISL_4357210, EPI_ISL_4357212, EPI_ISL_4357214, EPI_ISL_4357216, EPI_ISL_4357218, EPI_ISL_4357219, EPI_ISL_4357221, EPI_ISL_4357223, EPI_ISL_4357225, EPI_ISL_4357226, EPI_ISL_4357228, EPI_ISL_4357230, EPI_ISL_4357232, EPI_ISL_4357233, EPI_ISL_4357235, EPI_ISL_4357237, EPI_ISL_4357239, EPI_ISL_4357241, EPI_ISL_4357242, EPI_ISL_4357244, EPI_ISL_4357246, EPI_ISL_4357248, EPI_ISL_4357250, EPI_ISL_4357251, EPI_ISL_4357891, EPI_ISL_4357893, EPI_ISL_4357894, EPI_ISL_4357895, EPI_ISL_4357896, EPI_ISL_4357897, EPI_ISL_4357899, EPI_ISL_4357900, EPI_ISL_4357904, EPI_ISL_4357906, EPI_ISL_4357907, EPI_ISL_4357909, EPI_ISL_4357911, EPI_ISL_4357912, EPI_ISL_4357914, EPI_ISL_4357916, EPI_ISL_4357917, EPI_ISL_4357919, EPI_ISL_4357920, EPI_ISL_4357922, EPI_ISL_4357924, EPI_ISL_4357926, EPI_ISL_4357927, EPI_ISL_4357929, EPI_ISL_4357931, EPI_ISL_4357933, EPI_ISL_4357934, EPI_ISL_4357936, EPI_ISL_4357938, EPI_ISL_4357940, EPI_ISL_4357942, EPI_ISL_4357943, EPI_ISL_4357945, EPI_ISL_4357946, EPI_ISL_4357948, EPI_ISL_4357949, EPI_ISL_4357951, EPI_ISL_4358528, EPI_ISL_4358529, EPI_ISL_4358531, EPI_ISL_4358533, EPI_ISL_4358534, EPI_ISL_4358536, EPI_ISL_4358538, EPI_ISL_4358540, EPI_ISL_4358542, EPI_ISL_4358543, EPI_ISL_4358545, EPI_ISL_4358547, EPI_ISL_4358548, EPI_ISL_4358550, EPI_ISL_4358552, EPI_ISL_4358553, EPI_ISL_4358557, EPI_ISL_4358558, EPI_ISL_4358560, EPI_ISL_4358561, EPI_ISL_4358563, EPI_ISL_4358565, EPI_ISL_4358566, EPI_ISL_4358568, EPI_ISL_4358570, EPI_ISL_4358571, EPI_ISL_4358573, EPI_ISL_4358575, EPI_ISL_4358577, EPI_ISL_4358578, EPI_ISL_4358580, EPI_ISL_4358582, EPI_ISL_4358583, EPI_ISL_4638340, EPI_ISL_4638341, EPI_ISL_4638342, EPI_ISL_4638343, EPI_ISL_4638344, EPI_ISL_4638345, EPI_ISL_4638346, EPI_ISL_4638347, EPI_ISL_4638348, EPI_ISL_4638349, EPI_ISL_4638350, EPI_ISL_4638351, EPI_ISL_4638352, EPI_ISL_4638353, EPI_ISL_4638354, EPI_ISL_4638355, EPI_ISL_4638357, EPI_ISL_4638358, EPI_ISL_4638359, EPI_ISL_4638360, EPI_ISL_4638361, EPI_ISL_4638362, EPI_ISL_4638364, EPI_ISL_4638365, EPI_ISL_4638366, EPI_ISL_4638367, EPI_ISL_4638368, EPI_ISL_4638369, EPI_ISL_4638370, EPI_ISL_4638371, EPI_ISL_4638372, EPI_ISL_4638373, EPI_ISL_4638374, EPI_ISL_4638375, EPI_ISL_4638376, EPI_ISL_4638378, EPI_ISL_4638381, EPI_ISL_4638382, EPI_ISL_4638383, EPI_ISL_4638384, EPI_ISL_4638385, EPI_ISL_4638386, EPI_ISL_4638387, EPI_ISL_4638388, EPI_ISL_4638389, EPI_ISL_4638390, EPI_ISL_4638391, EPI_ISL_4638392, EPI_ISL_4638393, EPI_ISL_4638394, EPI_ISL_4638395, EPI_ISL_4638396, EPI_ISL_4638397, EPI_ISL_4638398, EPI_ISL_4638399, EPI_ISL_4638400, EPI_ISL_4638401, EPI_ISL_4638402, EPI_ISL_4638403, EPI_ISL_4638404, EPI_ISL_4638405, EPI_ISL_4638406, EPI_ISL_4638407, EPI_ISL_4638408, EPI_ISL_4638409, EPI_ISL_4638410, EPI_ISL_4638411, EPI_ISL_4638412, EPI_ISL_4638413, EPI_ISL_4638414, EPI_ISL_4638415, EPI_ISL_4638416, EPI_ISL_4638417, EPI_ISL_4638418, EPI_ISL_4638451, EPI_ISL_4638452, EPI_ISL_4638453, EPI_ISL_4638454, EPI_ISL_4638455, EPI_ISL_4638456, EPI_ISL_4638457, EPI_ISL_4638458, EPI_ISL_4638459, EPI_ISL_4638460, EPI_ISL_4638461, EPI_ISL_4638462, EPI_ISL_4638463, EPI_ISL_4638464, EPI_ISL_4638466, EPI_ISL_4638467, EPI_ISL_4638468, EPI_ISL_4638469, EPI_ISL_4638470, EPI_ISL_4638471, EPI_ISL_4638472, EPI_ISL_4638474, EPI_ISL_4638475, EPI_ISL_4638476, EPI_ISL_4638477, EPI_ISL_4638478, EPI_ISL_4638479, EPI_ISL_4638480, EPI_ISL_4638481, EPI_ISL_4638482, EPI_ISL_4638483, EPI_ISL_4638484, EPI_ISL_4638485, EPI_ISL_4638486, EPI_ISL_4638487, EPI_ISL_4638488, EPI_ISL_4638489, EPI_ISL_4878216, EPI_ISL_4878217, EPI_ISL_4878219, EPI_ISL_4878220, EPI_ISL_4878221, EPI_ISL_4878222, EPI_ISL_4878223, EPI_ISL_4878224, EPI_ISL_4878225, EPI_ISL_4878227, EPI_ISL_4878228, EPI_ISL_4878229, EPI_ISL_4878230, EPI_ISL_4878231, EPI_ISL_4878232, EPI_ISL_4878233, EPI_ISL_4878234, EPI_ISL_4878235, EPI_ISL_4878237, EPI_ISL_4878238, EPI_ISL_4878239, EPI_ISL_4878240, EPI_ISL_4878241, EPI_ISL_4878242, EPI_ISL_4878243, EPI_ISL_4878244, EPI_ISL_4878245, EPI_ISL_4878246, EPI_ISL_4878247, EPI_ISL_4878248, EPI_ISL_4878249, EPI_ISL_4878250, EPI_ISL_4878253, EPI_ISL_4878254, EPI_ISL_4878255, EPI_ISL_4900183, EPI_ISL_4900192, EPI_ISL_4900198, EPI_ISL_4900205, EPI_ISL_4900218, EPI_ISL_4900223, EPI_ISL_4900226, EPI_ISL_4900234, EPI_ISL_4900247, EPI_ISL_4900254, EPI_ISL_4900260, EPI_ISL_4900270, EPI_ISL_4900280, EPI_ISL_4900291, EPI_ISL_4900297, EPI_ISL_4900305, EPI_ISL_4900312, EPI_ISL_4900317, EPI_ISL_4900319, EPI_ISL_4900330, EPI_ISL_4900338, EPI_ISL_4900340, EPI_ISL_4900346, EPI_ISL_4900351, EPI_ISL_4900356, EPI_ISL_4900362, EPI_ISL_4900369, EPI_ISL_4900376, EPI_ISL_4900387, EPI_ISL_4900389, EPI_ISL_4900394, EPI_ISL_4900400, EPI_ISL_4900407, EPI_ISL_4900419, EPI_ISL_4900423, EPI_ISL_4900425, EPI_ISL_4900427, EPI_ISL_4900431, EPI_ISL_5151279, EPI_ISL_5151285, EPI_ISL_5151289, EPI_ISL_5151290, EPI_ISL_5151295, EPI_ISL_5151304, EPI_ISL_5151305, EPI_ISL_5151306, EPI_ISL_5151313, EPI_ISL_5151315, EPI_ISL_5151322, EPI_ISL_5151325, EPI_ISL_5151326, EPI_ISL_5151333, EPI_ISL_5151337, EPI_ISL_5151341, EPI_ISL_5151342, EPI_ISL_5151350, EPI_ISL_5151356, EPI_ISL_5151365, EPI_ISL_5151372, EPI_ISL_5151374, EPI_ISL_5151375, EPI_ISL_5151384, EPI_ISL_5151389, EPI_ISL_5151398, EPI_ISL_5151405, EPI_ISL_5151406, EPI_ISL_5151415, EPI_ISL_5151420, EPI_ISL_5151430, EPI_ISL_5151434, EPI_ISL_5151435, EPI_ISL_5151444, EPI_ISL_5151454, EPI_ISL_5151460, EPI_ISL_5151461, EPI_ISL_5151707, EPI_ISL_5151712, EPI_ISL_5151720, EPI_ISL_5151727, EPI_ISL_5151740, EPI_ISL_5151744, EPI_ISL_5151745, EPI_ISL_5151750, EPI_ISL_5151756, EPI_ISL_5151760, EPI_ISL_5151763, EPI_ISL_5151769, EPI_ISL_5151774, EPI_ISL_5151775, EPI_ISL_5151782, EPI_ISL_5151789, EPI_ISL_5151796, EPI_ISL_5151804, EPI_ISL_5151814, EPI_ISL_5151824, EPI_ISL_5151829, EPI_ISL_5151834, EPI_ISL_5151840, EPI_ISL_5151846, EPI_ISL_5151854, EPI_ISL_5151863, EPI_ISL_5151864, EPI_ISL_5151868, EPI_ISL_5151876, EPI_ISL_5151882, EPI_ISL_5151887, EPI_ISL_5151892, EPI_ISL_5151893, EPI_ISL_5151898, EPI_ISL_5152029, EPI_ISL_5152030, EPI_ISL_5152031, EPI_ISL_5152032, EPI_ISL_5152033, EPI_ISL_5152034, EPI_ISL_5152035, EPI_ISL_5152036, EPI_ISL_5152037, EPI_ISL_5152038, EPI_ISL_5152039, EPI_ISL_5152040, EPI_ISL_5152041, EPI_ISL_5152042, EPI_ISL_5152043, EPI_ISL_5152044, EPI_ISL_5152045, EPI_ISL_5152046, EPI_ISL_5152047, EPI_ISL_5152048, EPI_ISL_5152049, EPI_ISL_5152050, EPI_ISL_5152052, EPI_ISL_5152054, EPI_ISL_5152055, EPI_ISL_5152056, EPI_ISL_5152057, EPI_ISL_5152058, EPI_ISL_5152059, EPI_ISL_5152060, EPI_ISL_5152061, EPI_ISL_5152062, EPI_ISL_5152063, EPI_ISL_5152064, EPI_ISL_5152065, EPI_ISL_5152066, EPI_ISL_5152067, EPI_ISL_5368087, EPI_ISL_5368088, EPI_ISL_5368089, EPI_ISL_5368090, EPI_ISL_5368091, EPI_ISL_5368092, EPI_ISL_5368093, EPI_ISL_5368094, EPI_ISL_5368095, EPI_ISL_5368096, EPI_ISL_5368097, EPI_ISL_5368098, EPI_ISL_5368099, EPI_ISL_5368100, EPI_ISL_5368101, EPI_ISL_5368102, EPI_ISL_5368103, EPI_ISL_5368104, EPI_ISL_5368105, EPI_ISL_5368106, EPI_ISL_5368107, EPI_ISL_5368108, EPI_ISL_5368109, EPI_ISL_5368110, EPI_ISL_5368111, EPI_ISL_5368112, EPI_ISL_5368113, EPI_ISL_5368114, EPI_ISL_5368115, EPI_ISL_5368116, EPI_ISL_5368117, EPI_ISL_5368118, EPI_ISL_5368119, EPI_ISL_5368120, EPI_ISL_5368121, EPI_ISL_5368122, EPI_ISL_5368123, EPI_ISL_5579726, EPI_ISL_5579734, EPI_ISL_5579737, EPI_ISL_5579738, EPI_ISL_5579745, EPI_ISL_5579754, EPI_ISL_5579755, EPI_ISL_5579764, EPI_ISL_5579771, EPI_ISL_5579780, EPI_ISL_5579783, EPI_ISL_5579791, EPI_ISL_5579793, EPI_ISL_5579801, EPI_ISL_5579802, EPI_ISL_5579808, EPI_ISL_5579815, EPI_ISL_5579816, EPI_ISL_5579820, EPI_ISL_5579828, EPI_ISL_5579829, EPI_ISL_5579834, EPI_ISL_5579838, EPI_ISL_5579845, EPI_ISL_5579846, EPI_ISL_5579852, EPI_ISL_5579860, EPI_ISL_5579864, EPI_ISL_5579865, EPI_ISL_5579870, EPI_ISL_5579876, EPI_ISL_5579877, EPI_ISL_5579883, EPI_ISL_5579889, EPI_ISL_5579890, EPI_ISL_5579896, EPI_ISL_5579905, EPI_ISL_5580074, EPI_ISL_5580081, EPI_ISL_5580088, EPI_ISL_5580089, EPI_ISL_5580095, EPI_ISL_5580101, EPI_ISL_5580104, EPI_ISL_5580105, EPI_ISL_5580111, EPI_ISL_5580119, EPI_ISL_5580120, EPI_ISL_5580125, EPI_ISL_5580129, EPI_ISL_5580132, EPI_ISL_5580139, EPI_ISL_5580145, EPI_ISL_5580149, EPI_ISL_5580150, EPI_ISL_5580160, EPI_ISL_5580163, EPI_ISL_5580164, EPI_ISL_5580169, EPI_ISL_5580176, EPI_ISL_5580177, EPI_ISL_5580180, EPI_ISL_5580181, EPI_ISL_5580183, EPI_ISL_5580188, EPI_ISL_5580191, EPI_ISL_5580194, EPI_ISL_5580197, EPI_ISL_5580198, EPI_ISL_5580206, EPI_ISL_5580207, EPI_ISL_5580213, EPI_ISL_5580219, EPI_ISL_5580220, EPI_ISL_5580225, EPI_ISL_5580231, EPI_ISL_5580484, EPI_ISL_5580489, EPI_ISL_5580490, EPI_ISL_5580498, EPI_ISL_5580507, EPI_ISL_5580508, EPI_ISL_5580515, EPI_ISL_5580519, EPI_ISL_5580520, EPI_ISL_5580525, EPI_ISL_5580532, EPI_ISL_5580533, EPI_ISL_5580540, EPI_ISL_5580545, EPI_ISL_5580546, EPI_ISL_5580554, EPI_ISL_5580557, EPI_ISL_5580558, EPI_ISL_5580564, EPI_ISL_5580569, EPI_ISL_5580570, EPI_ISL_5580578, EPI_ISL_5580581, EPI_ISL_5580584, EPI_ISL_5580590, EPI_ISL_5580595, EPI_ISL_5580598, EPI_ISL_5580604, EPI_ISL_5580605, EPI_ISL_5580612, EPI_ISL_5580619, EPI_ISL_5580620, EPI_ISL_5580625, EPI_ISL_5580630, EPI_ISL_5580631, EPI_ISL_5580638, EPI_ISL_5580645, EPI_ISL_5580646, EPI_ISL_5854869, EPI_ISL_5854874, EPI_ISL_5854882, EPI_ISL_5854884, EPI_ISL_5854889, EPI_ISL_5854899, EPI_ISL_5854904, EPI_ISL_5854912, EPI_ISL_5854913, EPI_ISL_5854925, EPI_ISL_5854928, EPI_ISL_5854934, EPI_ISL_5854937, EPI_ISL_5854946, EPI_ISL_5854948, EPI_ISL_5854954, EPI_ISL_5854959, EPI_ISL_5854967, EPI_ISL_5854969, EPI_ISL_5854974, EPI_ISL_5854983, EPI_ISL_5854993, EPI_ISL_5854994, EPI_ISL_5855001, EPI_ISL_5855006, EPI_ISL_5855009, EPI_ISL_5855012, EPI_ISL_5855019, EPI_ISL_5855023, EPI_ISL_5855028, EPI_ISL_5855036, EPI_ISL_5855043, EPI_ISL_5855046, EPI_ISL_5855050, EPI_ISL_5855055, EPI_ISL_5855065, EPI_ISL_5855319, EPI_ISL_5855320, EPI_ISL_5855321, EPI_ISL_5855322, EPI_ISL_5855323, EPI_ISL_5855324, EPI_ISL_5855325, EPI_ISL_5855326, EPI_ISL_5855328, EPI_ISL_5855329, EPI_ISL_5855330, EPI_ISL_5855331, EPI_ISL_5855332, EPI_ISL_5855333, EPI_ISL_5855334, EPI_ISL_5855335, EPI_ISL_5855336, EPI_ISL_5855337, EPI_ISL_5855338, EPI_ISL_5855340, EPI_ISL_5855341, EPI_ISL_5855342, EPI_ISL_5855343, EPI_ISL_5855344, EPI_ISL_5855345, EPI_ISL_5855346, EPI_ISL_5855347, EPI_ISL_5855348, EPI_ISL_5855349, EPI_ISL_5855350, EPI_ISL_5855351, EPI_ISL_5855352, EPI_ISL_5855353, EPI_ISL_5855354, EPI_ISL_5855355, EPI_ISL_6181573, EPI_ISL_6181574, EPI_ISL_6181575, EPI_ISL_6181576, EPI_ISL_6181577, EPI_ISL_6181578, EPI_ISL_6181579, EPI_ISL_6181580, EPI_ISL_6181581, EPI_ISL_6181582, EPI_ISL_6181583, EPI_ISL_6181584, EPI_ISL_6181585, EPI_ISL_6181586, EPI_ISL_6181587, EPI_ISL_6181588, EPI_ISL_6181589, EPI_ISL_6181590, EPI_ISL_6181591, EPI_ISL_6181592, EPI_ISL_6181593, EPI_ISL_6181594, EPI_ISL_6181595, EPI_ISL_6181596, EPI_ISL_6181597, EPI_ISL_6181598, EPI_ISL_6181599, EPI_ISL_6181600, EPI_ISL_6181601, EPI_ISL_6181602, EPI_ISL_6181603, EPI_ISL_6181604, EPI_ISL_6181606, EPI_ISL_6181607, EPI_ISL_6181608, EPI_ISL_6181609, EPI_ISL_6181610, EPI_ISL_6181611, EPI_ISL_6181912, EPI_ISL_6181913, EPI_ISL_6181914, EPI_ISL_6181915, EPI_ISL_6181916, EPI_ISL_6181917, EPI_ISL_6181918, EPI_ISL_6181919, EPI_ISL_6181920, EPI_ISL_6181921, EPI_ISL_6181922, EPI_ISL_6181923, EPI_ISL_6181924, EPI_ISL_6181925, EPI_ISL_6181926, EPI_ISL_6181927, EPI_ISL_6181928, EPI_ISL_6181929, EPI_ISL_6181930, EPI_ISL_6181931, EPI_ISL_6181932, EPI_ISL_6181933, EPI_ISL_6181934, EPI_ISL_6181935, EPI_ISL_6181936, EPI_ISL_6181937, EPI_ISL_6181938, EPI_ISL_6181939, EPI_ISL_6181940, EPI_ISL_6181942, EPI_ISL_6181943, EPI_ISL_6181944, EPI_ISL_6181945, EPI_ISL_6181946, EPI_ISL_6181947, EPI_ISL_6181957, EPI_ISL_6181958, EPI_ISL_6181959, EPI_ISL_6181960, EPI_ISL_6181961, EPI_ISL_6181962, EPI_ISL_6181963, EPI_ISL_6181964, EPI_ISL_6181965, EPI_ISL_6181966, EPI_ISL_6181967, EPI_ISL_6181968, EPI_ISL_6181969, EPI_ISL_6181970, EPI_ISL_6181971, EPI_ISL_6181972, EPI_ISL_6181973, EPI_ISL_6181974, EPI_ISL_6181975, EPI_ISL_6181976, EPI_ISL_6181977, EPI_ISL_6181978, EPI_ISL_6181979, EPI_ISL_6181980, EPI_ISL_6181981, EPI_ISL_6181982, EPI_ISL_6181983, EPI_ISL_6181984, EPI_ISL_6181985, EPI_ISL_6181986, EPI_ISL_6181987, EPI_ISL_6181988, EPI_ISL_6181989, EPI_ISL_6181990, EPI_ISL_6181991, EPI_ISL_6181992, EPI_ISL_6181993, EPI_ISL_6316360, EPI_ISL_6316362, EPI_ISL_6316363, EPI_ISL_6316364, EPI_ISL_6316365, EPI_ISL_6316366, EPI_ISL_6316367, EPI_ISL_6316368, EPI_ISL_6316369, EPI_ISL_6316370, EPI_ISL_6316371, EPI_ISL_6316372, EPI_ISL_6316373, EPI_ISL_6316374, EPI_ISL_6316375, EPI_ISL_6316376, EPI_ISL_6316377, EPI_ISL_6316378, EPI_ISL_6316379, EPI_ISL_6316380, EPI_ISL_6316381, EPI_ISL_6316382, EPI_ISL_6316383, EPI_ISL_6316384, EPI_ISL_6316385, EPI_ISL_6316386, EPI_ISL_6316387, EPI_ISL_6316388, EPI_ISL_6316389, EPI_ISL_6316390, EPI_ISL_6316391, EPI_ISL_6316392, EPI_ISL_6316393, EPI_ISL_6316394, EPI_ISL_6316395, EPI_ISL_6316396, EPI_ISL_6316397, EPI_ISL_6316398, EPI_ISL_6316522, EPI_ISL_6316523, EPI_ISL_6316524, EPI_ISL_6316525, EPI_ISL_6316526, EPI_ISL_6316527, EPI_ISL_6316528, EPI_ISL_6316529, EPI_ISL_6316530, EPI_ISL_6316532, EPI_ISL_6316533, EPI_ISL_6316534, EPI_ISL_6316535, EPI_ISL_6316536, EPI_ISL_6316537, EPI_ISL_6316538, EPI_ISL_6316539, EPI_ISL_6316540, EPI_ISL_6316541, EPI_ISL_6316542, EPI_ISL_6316544, EPI_ISL_6316545, EPI_ISL_6316546, EPI_ISL_6316547, EPI_ISL_6316548, EPI_ISL_6316549, EPI_ISL_6316550, EPI_ISL_6316552, EPI_ISL_6316553, EPI_ISL_6316554, EPI_ISL_6316555, EPI_ISL_6316556, EPI_ISL_6316557, EPI_ISL_6316678, EPI_ISL_6316685, EPI_ISL_6316694, EPI_ISL_6316695, EPI_ISL_6316700, EPI_ISL_6316708, EPI_ISL_6316714, EPI_ISL_6316715, EPI_ISL_6316721, EPI_ISL_6316722, EPI_ISL_6316725, EPI_ISL_6316731, EPI_ISL_6316732, EPI_ISL_6316735, EPI_ISL_6316740, EPI_ISL_6316745, EPI_ISL_6316748, EPI_ISL_6316756, EPI_ISL_6316763, EPI_ISL_6316764, EPI_ISL_6316779, EPI_ISL_6316786, EPI_ISL_6316803, EPI_ISL_6316810, EPI_ISL_6316811, EPI_ISL_6316816, EPI_ISL_6316817, EPI_ISL_6316826, EPI_ISL_6316829, EPI_ISL_6316839, EPI_ISL_6316843, EPI_ISL_6316848, EPI_ISL_6316849, EPI_ISL_6316858, EPI_ISL_6512198, EPI_ISL_6512204, EPI_ISL_6512210, EPI_ISL_6512217, EPI_ISL_6512221, EPI_ISL_6512229, EPI_ISL_6512234, EPI_ISL_6512241, EPI_ISL_6512249, EPI_ISL_6512258, EPI_ISL_6512266, EPI_ISL_6512273, EPI_ISL_6512279, EPI_ISL_6512284, EPI_ISL_6512289, EPI_ISL_6512292, EPI_ISL_6512298, EPI_ISL_6512302, EPI_ISL_6512309, EPI_ISL_6512314, EPI_ISL_6512324, EPI_ISL_6512325, EPI_ISL_6512331, EPI_ISL_6512338, EPI_ISL_6512340, EPI_ISL_6512348, EPI_ISL_6512353, EPI_ISL_6512360, EPI_ISL_6512365, EPI_ISL_6512367, EPI_ISL_6512373, EPI_ISL_6512374, EPI_ISL_6512379, EPI_ISL_6512383, EPI_ISL_6512390, EPI_ISL_6512396, EPI_ISL_6512400, EPI_ISL_6512407, EPI_ISL_6512409, EPI_ISL_6602658, EPI_ISL_6602659, EPI_ISL_6602660, EPI_ISL_6602661, EPI_ISL_6602662, EPI_ISL_6602663, EPI_ISL_6602664, EPI_ISL_6602665, EPI_ISL_6602666, EPI_ISL_6602670, EPI_ISL_6602676, EPI_ISL_6602677, EPI_ISL_6602678, EPI_ISL_6602679, EPI_ISL_6602680, EPI_ISL_6602681, EPI_ISL_6602682, EPI_ISL_6602683, EPI_ISL_6602686, EPI_ISL_6602687, EPI_ISL_6602688, EPI_ISL_6602689, EPI_ISL_6602690, EPI_ISL_6602691, EPI_ISL_6602692, EPI_ISL_6602693, EPI_ISL_6602694, EPI_ISL_6602695, EPI_ISL_6602697, EPI_ISL_6602698, EPI_ISL_6602699, EPI_ISL_6602700, EPI_ISL_6602701, EPI_ISL_6602702, EPI_ISL_6602703, EPI_ISL_6602705, EPI_ISL_6602706, EPI_ISL_6641823, EPI_ISL_6641824, EPI_ISL_6641825, EPI_ISL_6641826, EPI_ISL_6641834, EPI_ISL_6641835, EPI_ISL_6641836, EPI_ISL_6641844, EPI_ISL_6641845, EPI_ISL_6641846, EPI_ISL_6641852, EPI_ISL_6641853, EPI_ISL_6641859, EPI_ISL_6641865, EPI_ISL_6641868, EPI_ISL_6641876, EPI_ISL_6641885, EPI_ISL_6641886, EPI_ISL_6641887, EPI_ISL_6641888, EPI_ISL_6641895, EPI_ISL_6641896, EPI_ISL_6641897, EPI_ISL_6641906, EPI_ISL_6641907, EPI_ISL_6641908, EPI_ISL_6641909, EPI_ISL_6641917, EPI_ISL_6641918, EPI_ISL_6641927, EPI_ISL_6641929, EPI_ISL_6641930, EPI_ISL_6641931, EPI_ISL_6641932, EPI_ISL_6641933, EPI_ISL_6641934
U.O. Microbiologia Laboratorio Unico Centro Servizi AUSL della Romagna	U.O. Microbiologia Laboratorio Unico Centro Servizi AUSL della Romagna	Giorgio Dirani et al	EPI_ISL_2200731, EPI_ISL_2438751, EPI_ISL_2438752, EPI_ISL_2659198, EPI_ISL_2978352, EPI_ISL_2978353, EPI_ISL_2978354, EPI_ISL_2978355, EPI_ISL_2978356, EPI_ISL_2978357, EPI_ISL_2978358, EPI_ISL_2978359, EPI_ISL_2978360, EPI_ISL_2978361, EPI_ISL_2978670, EPI_ISL_2978682, EPI_ISL_2978729, EPI_ISL_2978730, EPI_ISL_2978738, EPI_ISL_2981905
U.O. Microbiologia Laboratorio Unico Centro Servizi AUSL della Romagna	U.O. Microbiologia Laboratorio Unico Centro Servizi AUSL della Romagna	Silvia Zannoli et al	EPI_ISL_1049261
U.O. Microbiologia e Virologia, Azienda Provinciale per i Servizi Sanitari Provincia Autonoma di Trento, Ospedale S.Chiara	U.O. Microbiologia e Virologia, Azienda Provinciale per i Servizi Sanitari Provincia Autonoma di Trento, Ospedale S.Chiara	Mirko Moser et al	EPI_ISL_3730812, EPI_ISL_3730817, EPI_ISL_3730818, EPI_ISL_3730823, EPI_ISL_3730825, EPI_ISL_3730833, EPI_ISL_3730836, EPI_ISL_3730847, EPI_ISL_3730849, EPI_ISL_3730854, EPI_ISL_3730855, EPI_ISL_3730856, EPI_ISL_3730859, EPI_ISL_3730861, EPI_ISL_3730867, EPI_ISL_3730868, EPI_ISL_3730869, EPI_ISL_3730870, EPI_ISL_3730871, EPI_ISL_3730872, EPI_ISL_3730873, EPI_ISL_3730877, EPI_ISL_3730880, EPI_ISL_3730887, EPI_ISL_3730894, EPI_ISL_3730896, EPI_ISL_3730900, EPI_ISL_3730901, EPI_ISL_3730903, EPI_ISL_3730906, EPI_ISL_3730907, EPI_ISL_3730908, EPI_ISL_3730909, EPI_ISL_3730910, EPI_ISL_3730911, EPI_ISL_3730912, EPI_ISL_3730913, EPI_ISL_3730914, EPI_ISL_3730915, EPI_ISL_3730916, EPI_ISL_3730917, EPI_ISL_3730918, EPI_ISL_3730919, EPI_ISL_3730920, EPI_ISL_3730921, EPI_ISL_3730922, EPI_ISL_3730923, EPI_ISL_3730924, EPI_ISL_3730925, EPI_ISL_3730926, EPI_ISL_3730927, EPI_ISL_3730928, EPI_ISL_3730929, EPI_ISL_3730930, EPI_ISL_3730931, EPI_ISL_3730932, EPI_ISL_3730933, EPI_ISL_3730934, EPI_ISL_3730936, EPI_ISL_3730937, EPI_ISL_3730938, EPI_ISL_3730941, EPI_ISL_3730942, EPI_ISL_3730943, EPI_ISL_3730944, EPI_ISL_3730946, EPI_ISL_3730947, EPI_ISL_3730948, EPI_ISL_3730949, EPI_ISL_3730950, EPI_ISL_3730951, EPI_ISL_3730952, EPI_ISL_3730953, EPI_ISL_3730954, EPI_ISL_3730955, EPI_ISL_3730956, EPI_ISL_3730957, EPI_ISL_3730958, EPI_ISL_3730959, EPI_ISL_3730960, EPI_ISL_3730961, EPI_ISL_3730962, EPI_ISL_3730963, EPI_ISL_3730964, EPI_ISL_3730965, EPI_ISL_3730966, EPI_ISL_3730967, EPI_ISL_3730968, EPI_ISL_3730969, EPI_ISL_3730970, EPI_ISL_3730971, EPI_ISL_3730972, EPI_ISL_3730973, EPI_ISL_3730975, EPI_ISL_3730976, EPI_ISL_3730977, EPI_ISL_3730978, EPI_ISL_3730981, EPI_ISL_3730982, EPI_ISL_3730983, EPI_ISL_3730984, EPI_ISL_3730986, EPI_ISL_3730987, EPI_ISL_3730988, EPI_ISL_3730989, EPI_ISL_3730990, EPI_ISL_3730991, EPI_ISL_3730992, EPI_ISL_3730993, EPI_ISL_3730995, EPI_ISL_3730996, EPI_ISL_3731001, EPI_ISL_3731002, EPI_ISL_3731004, EPI_ISL_3731005, EPI_ISL_3731006, EPI_ISL_3731007, EPI_ISL_3731008, EPI_ISL_3731009, EPI_ISL_3731010, EPI_ISL_3731011, EPI_ISL_3731012, EPI_ISL_3731013, EPI_ISL_3731014, EPI_ISL_3731015, EPI_ISL_3731016, EPI_ISL_3731017, EPI_ISL_3731018, EPI_ISL_3731019, EPI_ISL_3731020, EPI_ISL_3731021, EPI_ISL_3731022, EPI_ISL_3731023, EPI_ISL_3731024, EPI_ISL_3731025, EPI_ISL_3731026, EPI_ISL_3731027, EPI_ISL_3731028, EPI_ISL_3731029, EPI_ISL_3731030, EPI_ISL_3731031, EPI_ISL_3731032, EPI_ISL_3731033, EPI_ISL_3731034, EPI_ISL_3731035, EPI_ISL_3731036, EPI_ISL_3731037, EPI_ISL_3731038, EPI_ISL_3731039, EPI_ISL_3731040, EPI_ISL_3731041, EPI_ISL_3731042, EPI_ISL_3731043, EPI_ISL_3731044, EPI_ISL_3731045, EPI_ISL_3731046, EPI_ISL_3731047, EPI_ISL_3731048, EPI_ISL_3731049, EPI_ISL_3731050, EPI_ISL_3731051, EPI_ISL_3731052, EPI_ISL_3731053, EPI_ISL_3731054, EPI_ISL_3731055, EPI_ISL_3731056, EPI_ISL_3731057, EPI_ISL_3731058, EPI_ISL_3731059, EPI_ISL_3731060
U.O. Microbiologia, Laboratorio Unico Centro Servizi - AUSL della Romagna	U.O. Microbiologia, Laboratorio Unico Centro Servizi - AUSL della Romagna	Giorgio Dirani et al	EPI_ISL_1448024, EPI_ISL_1448510, EPI_ISL_1470414, EPI_ISL_1616837, EPI_ISL_1617338, EPI_ISL_1617339, EPI_ISL_1791141, EPI_ISL_1791142, EPI_ISL_1791314, EPI_ISL_1791315, EPI_ISL_1791457, EPI_ISL_1908157
U.O. Microbiologia, Laboratorio Unico Centro Servizi - AUSL della Romagna	U.O. Microbiologia, Laboratorio Unico Centro Servizi - AUSL della Romagna	Giulia Gatti et al	EPI_ISL_1616834
U.O.C. Laboratorio Analisi, Ospedale G. Gaslini IRCCS Genova	U.O. Igiene, Ospedale Policlinico San Martino	Bruzzone Bianca et al	EPI_ISL_2534035, EPI_ISL_2534036, EPI_ISL_2534051, EPI_ISL_4103946
U.O.S.D. Medici Competenti PO Avezzano	Istituto Zooprofilattico Sperimentale dell’Abruzzo e Molise “G. Caporale”	Lorusso A et al	EPI_ISL_1841092
U.O.S.D. Medici Competenti PO Avezzano AVEZZANO(L'AQUILA)	Istituto Zooprofilattico Sperimentale dell’Abruzzo e Molise “G. Caporale”	Lorusso A et al	EPI_ISL_1577994
UAB Anteja Diagnostics Laboratory	Vilnius University Hospital Santaros Klinikos, Center of Laboratory Medicine	Daniel Naumovas et al	EPI_ISL_1661669, EPI_ISL_1661670, EPI_ISL_1661678, EPI_ISL_1661680, EPI_ISL_1661687, EPI_ISL_1661726, EPI_ISL_1661736, EPI_ISL_1661745, EPI_ISL_1661749, EPI_ISL_1661759, EPI_ISL_1661799, EPI_ISL_1661810, EPI_ISL_1661820, EPI_ISL_1661831, EPI_ISL_1756639, EPI_ISL_1756647, EPI_ISL_1756650, EPI_ISL_1756657, EPI_ISL_1756660, EPI_ISL_1756667, EPI_ISL_1756668, EPI_ISL_1756671, EPI_ISL_1756678, EPI_ISL_1756720, EPI_ISL_1756728, EPI_ISL_1756737, EPI_ISL_1756747, EPI_ISL_1756926, EPI_ISL_1756955, EPI_ISL_1756966, EPI_ISL_1756977, EPI_ISL_1969121, EPI_ISL_1969131, EPI_ISL_1969178, EPI_ISL_1969187, EPI_ISL_1969198, EPI_ISL_2339544, EPI_ISL_2339549
UAB Anteja Diagnostics Laboratory	Vilnius University Hospital Santaros Klinikos, Center of Laboratory Medicine	Dovile Ezerskyte et al	EPI_ISL_1661684, EPI_ISL_1661693, EPI_ISL_1661703, EPI_ISL_1661713, EPI_ISL_1661721, EPI_ISL_1661722, EPI_ISL_1661723, EPI_ISL_1661731, EPI_ISL_1661742, EPI_ISL_1661763, EPI_ISL_1661774, EPI_ISL_1661785, EPI_ISL_1661796, EPI_ISL_1661807, EPI_ISL_1756643, EPI_ISL_1756664, EPI_ISL_1756675, EPI_ISL_1756686, EPI_ISL_1756696, EPI_ISL_1756707, EPI_ISL_1756717, EPI_ISL_1756760, EPI_ISL_1756771, EPI_ISL_1756895, EPI_ISL_1756952, EPI_ISL_1756960, EPI_ISL_1756963, EPI_ISL_1756970, EPI_ISL_1756971, EPI_ISL_1756974, EPI_ISL_1756981, EPI_ISL_1756984, EPI_ISL_1969145, EPI_ISL_1969154, EPI_ISL_1969165, EPI_ISL_1969175, EPI_ISL_2339537
UAB Anteja Diagnostics Laboratory	Vilnius University Hospital Santaros Klinikos, Center of Laboratory Medicine	Gytis Dudas et al	EPI_ISL_1661682, EPI_ISL_1661689, EPI_ISL_1661691, EPI_ISL_1661700, EPI_ISL_1661701, EPI_ISL_1661710, EPI_ISL_1661719, EPI_ISL_1661746, EPI_ISL_1661751, EPI_ISL_1661761, EPI_ISL_1661772, EPI_ISL_1661783, EPI_ISL_1661790, EPI_ISL_1661833, EPI_ISL_1756641, EPI_ISL_1756652, EPI_ISL_1756662, EPI_ISL_1756670, EPI_ISL_1756673, EPI_ISL_1756681, EPI_ISL_1756684, EPI_ISL_1756690, EPI_ISL_1756691, EPI_ISL_1756739, EPI_ISL_1756749, EPI_ISL_1756758, EPI_ISL_1756769, EPI_ISL_1756877, EPI_ISL_1756950, EPI_ISL_1756957, EPI_ISL_1756961, EPI_ISL_1756968, EPI_ISL_1756979, EPI_ISL_1969123, EPI_ISL_1969133, EPI_ISL_1969143, EPI_ISL_1969152, EPI_ISL_1969200, EPI_ISL_2339526, EPI_ISL_2339578
UAB Anteja Diagnostics Laboratory	Vilnius University Hospital Santaros Klinikos, Center of Laboratory Medicine	Ingrida Olendraite et al	EPI_ISL_1661671, EPI_ISL_1661679, EPI_ISL_1661681, EPI_ISL_1661688, EPI_ISL_1661690, EPI_ISL_1661699, EPI_ISL_1661709, EPI_ISL_1661737, EPI_ISL_1661750, EPI_ISL_1661760, EPI_ISL_1661771, EPI_ISL_1661778, EPI_ISL_1661821, EPI_ISL_1661832, EPI_ISL_1756640, EPI_ISL_1756651, EPI_ISL_1756658, EPI_ISL_1756661, EPI_ISL_1756669, EPI_ISL_1756672, EPI_ISL_1756679, EPI_ISL_1756680, EPI_ISL_1756683, EPI_ISL_1756689, EPI_ISL_1756729, EPI_ISL_1756738, EPI_ISL_1756748, EPI_ISL_1756757, EPI_ISL_1756937, EPI_ISL_1756956, EPI_ISL_1756967, EPI_ISL_1756978, EPI_ISL_1969122, EPI_ISL_1969132, EPI_ISL_1969142, EPI_ISL_1969188, EPI_ISL_1969199, EPI_ISL_2339565, EPI_ISL_2339570
UAB Anteja Diagnostics Laboratory	Vilnius University Hospital Santaros Klinikos, Center of Laboratory Medicine	Ligita Raugaite et al	EPI_ISL_1661667, EPI_ISL_1661704, EPI_ISL_1661714, EPI_ISL_1661724, EPI_ISL_1661732, EPI_ISL_1661733, EPI_ISL_1661734, EPI_ISL_1661743, EPI_ISL_1661775, EPI_ISL_1661786, EPI_ISL_1661797, EPI_ISL_1661808, EPI_ISL_1661818, EPI_ISL_1756644, EPI_ISL_1756645, EPI_ISL_1756648, EPI_ISL_1756654, EPI_ISL_1756665, EPI_ISL_1756676, EPI_ISL_1756687, EPI_ISL_1756697, EPI_ISL_1756708, EPI_ISL_1756718, EPI_ISL_1756726, EPI_ISL_1756903, EPI_ISL_1756953, EPI_ISL_1756964, EPI_ISL_1756972, EPI_ISL_1756975, EPI_ISL_1756982, EPI_ISL_1756985, EPI_ISL_1969155, EPI_ISL_1969166, EPI_ISL_1969176, EPI_ISL_1969185, EPI_ISL_1969196, EPI_ISL_2339514, EPI_ISL_2339530
UAB Anteja Diagnostics Laboratory	Vilnius University Hospital Santaros Klinikos, Center of Laboratory Medicine	Monika Katenaite et al	EPI_ISL_1661668, EPI_ISL_1661677, EPI_ISL_1661715, EPI_ISL_1661725, EPI_ISL_1661735, EPI_ISL_1661744, EPI_ISL_1661787, EPI_ISL_1661798, EPI_ISL_1661809, EPI_ISL_1661819, EPI_ISL_1661830, EPI_ISL_1756646, EPI_ISL_1756649, EPI_ISL_1756655, EPI_ISL_1756656, EPI_ISL_1756659, EPI_ISL_1756666, EPI_ISL_1756677, EPI_ISL_1756688, EPI_ISL_1756709, EPI_ISL_1756719, EPI_ISL_1756727, EPI_ISL_1756915, EPI_ISL_1756954, EPI_ISL_1756965, EPI_ISL_1756976, EPI_ISL_1756983, EPI_ISL_1756986, EPI_ISL_1969120, EPI_ISL_1969167, EPI_ISL_1969177, EPI_ISL_1969186, EPI_ISL_1969197, EPI_ISL_2339535, EPI_ISL_2339545
UAB Anteja Diagnostics Laboratory	Vilnius University Hospital Santaros Klinikos, Center of Laboratory Medicine	Rimvydas Norvilas et al	EPI_ISL_1661672, EPI_ISL_1661683, EPI_ISL_1661692, EPI_ISL_1661702, EPI_ISL_1661711, EPI_ISL_1661712, EPI_ISL_1661720, EPI_ISL_1661730, EPI_ISL_1661752, EPI_ISL_1661762, EPI_ISL_1661773, EPI_ISL_1661784, EPI_ISL_1661795, EPI_ISL_1661802, EPI_ISL_1756642, EPI_ISL_1756653, EPI_ISL_1756663, EPI_ISL_1756674, EPI_ISL_1756682, EPI_ISL_1756685, EPI_ISL_1756692, EPI_ISL_1756695, EPI_ISL_1756706, EPI_ISL_1756750, EPI_ISL_1756759, EPI_ISL_1756770, EPI_ISL_1756886, EPI_ISL_1756951, EPI_ISL_1756958, EPI_ISL_1756959, EPI_ISL_1756962, EPI_ISL_1756969, EPI_ISL_1756973, EPI_ISL_1756980, EPI_ISL_1969134, EPI_ISL_1969144, EPI_ISL_1969153, EPI_ISL_1969164, EPI_ISL_2339556
UAB Baltic Medics	Hospital of Lithuanian University of Health Sciences (LSMU) Kaunas Clinics	Rasa Ugenskiene et al	EPI_ISL_4425447, EPI_ISL_4425478, EPI_ISL_4425510, EPI_ISL_4425515, EPI_ISL_4425529, EPI_ISL_4425533, EPI_ISL_4425544, EPI_ISL_4425554, EPI_ISL_4425570, EPI_ISL_4425576, EPI_ISL_4425586, EPI_ISL_4425590, EPI_ISL_4425593, EPI_ISL_4425596, EPI_ISL_4425602, EPI_ISL_4425622, EPI_ISL_4425642, EPI_ISL_4425654, EPI_ISL_4425709, EPI_ISL_4425729, EPI_ISL_4425739, EPI_ISL_4425748, EPI_ISL_4425758, EPI_ISL_4879838, EPI_ISL_4879844, EPI_ISL_4879846, EPI_ISL_4879857, EPI_ISL_4879865, EPI_ISL_4879869, EPI_ISL_4879871, EPI_ISL_4879876, EPI_ISL_4879879, EPI_ISL_4879888, EPI_ISL_4879926, EPI_ISL_4879944, EPI_ISL_4879945, EPI_ISL_4879948
UAB Baltic Medics	Institute of Biotechnology, Life Sciences Center, Vilnius University	Emilija Vasiliunaite et al	EPI_ISL_1498097, EPI_ISL_1498098, EPI_ISL_1498099, EPI_ISL_1498100, EPI_ISL_1498101, EPI_ISL_1498102, EPI_ISL_1498103, EPI_ISL_1498104, EPI_ISL_1498105, EPI_ISL_1498106, EPI_ISL_1498107, EPI_ISL_1498108, EPI_ISL_1498109, EPI_ISL_1498110, EPI_ISL_1498111, EPI_ISL_1498112, EPI_ISL_1498113, EPI_ISL_1498114, EPI_ISL_1498115, EPI_ISL_1498116, EPI_ISL_1498117, EPI_ISL_1498118, EPI_ISL_1498119, EPI_ISL_1498120, EPI_ISL_2340046, EPI_ISL_2340047, EPI_ISL_2340048, EPI_ISL_2340049, EPI_ISL_2340050, EPI_ISL_2340051, EPI_ISL_2340052, EPI_ISL_2340053, EPI_ISL_2340055, EPI_ISL_2340056, EPI_ISL_2340057, EPI_ISL_2340058, EPI_ISL_2340059, EPI_ISL_2340060, EPI_ISL_2340061, EPI_ISL_2340062, EPI_ISL_2340063, EPI_ISL_2340064, EPI_ISL_2340065, EPI_ISL_2340066, EPI_ISL_2340067, EPI_ISL_2340068, EPI_ISL_2340069, EPI_ISL_2340070, EPI_ISL_2340071, EPI_ISL_2340072, EPI_ISL_2340073, EPI_ISL_2340074, EPI_ISL_2340075, EPI_ISL_2340076, EPI_ISL_2340077, EPI_ISL_2340078, EPI_ISL_2340079, EPI_ISL_2340080, EPI_ISL_2340081, EPI_ISL_2340082, EPI_ISL_2340083, EPI_ISL_2340084, EPI_ISL_2340085, EPI_ISL_2340086, EPI_ISL_2340087, EPI_ISL_2340088, EPI_ISL_2340089, EPI_ISL_2340090, EPI_ISL_2340091, EPI_ISL_2340092, EPI_ISL_2428453, EPI_ISL_2428454, EPI_ISL_2428457, EPI_ISL_2428458, EPI_ISL_2428466, EPI_ISL_2428467, EPI_ISL_2428470, EPI_ISL_2428471, EPI_ISL_2428472, EPI_ISL_2428473, EPI_ISL_2428479, EPI_ISL_2428480, EPI_ISL_2428482, EPI_ISL_2428484, EPI_ISL_2428493, EPI_ISL_2428494, EPI_ISL_2428495, EPI_ISL_2497503, EPI_ISL_2497504, EPI_ISL_2644786, EPI_ISL_2644787, EPI_ISL_2644788, EPI_ISL_2644789, EPI_ISL_2644794, EPI_ISL_2644795, EPI_ISL_2644796, EPI_ISL_2644797, EPI_ISL_2644803, EPI_ISL_2644804, EPI_ISL_3190020, EPI_ISL_3190021, EPI_ISL_3190029, EPI_ISL_3190033, EPI_ISL_3190034, EPI_ISL_3190035, EPI_ISL_3190039, EPI_ISL_5881220, EPI_ISL_5881221, EPI_ISL_5881222, EPI_ISL_5881225, EPI_ISL_5881230, EPI_ISL_5881232, EPI_ISL_5881240, EPI_ISL_5881241, EPI_ISL_5881251, EPI_ISL_5881252, EPI_ISL_5881259
UAB Baltic Medics	National Public Health Surveillance Laboratory	Lukas Zemaitis et al	EPI_ISL_2082351, EPI_ISL_2082352, EPI_ISL_2082353, EPI_ISL_2082354, EPI_ISL_2082355, EPI_ISL_2082356, EPI_ISL_2082357, EPI_ISL_2082358, EPI_ISL_2082359, EPI_ISL_2082360, EPI_ISL_2082361, EPI_ISL_2082362, EPI_ISL_2082363, EPI_ISL_2082364, EPI_ISL_2082365, EPI_ISL_2082366, EPI_ISL_2082367, EPI_ISL_2082368, EPI_ISL_2082369, EPI_ISL_2082370, EPI_ISL_2082371, EPI_ISL_2082372, EPI_ISL_2334158, EPI_ISL_2334159, EPI_ISL_2334160, EPI_ISL_2334161, EPI_ISL_2334162, EPI_ISL_2334259, EPI_ISL_2334260, EPI_ISL_2334261, EPI_ISL_2334262, EPI_ISL_2334263, EPI_ISL_2334264, EPI_ISL_2334265, EPI_ISL_2428081, EPI_ISL_2428082, EPI_ISL_2428083, EPI_ISL_2428084, EPI_ISL_2428085, EPI_ISL_2428115, EPI_ISL_2428116, EPI_ISL_2428184, EPI_ISL_2428185, EPI_ISL_2428186, EPI_ISL_2428187, EPI_ISL_2428207, EPI_ISL_2428208, EPI_ISL_2428249, EPI_ISL_2428334, EPI_ISL_2428438, EPI_ISL_2614746, EPI_ISL_2614747, EPI_ISL_2614785, EPI_ISL_2614786, EPI_ISL_2614873, EPI_ISL_2614874, EPI_ISL_2614875, EPI_ISL_2614876, EPI_ISL_2614995, EPI_ISL_2614996, EPI_ISL_2614997, EPI_ISL_2614998, EPI_ISL_2614999, EPI_ISL_2615000, EPI_ISL_2615086, EPI_ISL_2615087, EPI_ISL_2615088, EPI_ISL_2615189, EPI_ISL_2615190, EPI_ISL_2615191, EPI_ISL_2615192, EPI_ISL_2615193, EPI_ISL_2694018, EPI_ISL_2694045, EPI_ISL_2694065, EPI_ISL_2694076, EPI_ISL_2694101, EPI_ISL_2694117, EPI_ISL_2694135, EPI_ISL_2694170, EPI_ISL_2694210, EPI_ISL_2694368, EPI_ISL_2694493, EPI_ISL_2694505, EPI_ISL_2694514, EPI_ISL_2694568, EPI_ISL_3189974, EPI_ISL_3189985, EPI_ISL_3189997, EPI_ISL_3190013, EPI_ISL_3340855, EPI_ISL_3340941, EPI_ISL_3340946, EPI_ISL_3340952, EPI_ISL_3340963, EPI_ISL_3340978, EPI_ISL_3340992, EPI_ISL_3341038, EPI_ISL_3341050, EPI_ISL_3341057, EPI_ISL_3341082, EPI_ISL_3341150, EPI_ISL_3341160, EPI_ISL_3341175, EPI_ISL_3341182, EPI_ISL_3341224, EPI_ISL_3341258, EPI_ISL_3341279, EPI_ISL_3710659, EPI_ISL_3710660, EPI_ISL_3710661, EPI_ISL_3710662, EPI_ISL_3710663, EPI_ISL_3710664, EPI_ISL_3710665, EPI_ISL_3710666, EPI_ISL_3710667, EPI_ISL_3710668, EPI_ISL_3710669, EPI_ISL_3710670, EPI_ISL_3711029, EPI_ISL_3711079, EPI_ISL_3711096, EPI_ISL_3711145, EPI_ISL_3711146, EPI_ISL_3711147, EPI_ISL_3711148, EPI_ISL_3711149, EPI_ISL_3711150, EPI_ISL_3711151, EPI_ISL_3711152, EPI_ISL_3711480, EPI_ISL_3711512, EPI_ISL_3711517, EPI_ISL_3711580, EPI_ISL_3711647, EPI_ISL_3863229, EPI_ISL_3863231, EPI_ISL_3863237, EPI_ISL_3863241, EPI_ISL_3863246, EPI_ISL_3863248, EPI_ISL_3863250, EPI_ISL_3863252, EPI_ISL_3863259, EPI_ISL_3863263, EPI_ISL_3863267, EPI_ISL_3863273, EPI_ISL_3863278, EPI_ISL_3863282, EPI_ISL_3863284, EPI_ISL_3863288, EPI_ISL_3863290, EPI_ISL_3863296, EPI_ISL_3863297, EPI_ISL_3863299, EPI_ISL_3863301, EPI_ISL_3863359, EPI_ISL_3863509, EPI_ISL_3863744, EPI_ISL_3863872, EPI_ISL_3863884, EPI_ISL_3863893, EPI_ISL_4137593, EPI_ISL_4137606, EPI_ISL_4137612, EPI_ISL_4137641, EPI_ISL_4137653, EPI_ISL_4137680, EPI_ISL_4137683, EPI_ISL_4137695, EPI_ISL_4137710, EPI_ISL_4137729, EPI_ISL_4137742, EPI_ISL_4137757, EPI_ISL_4137764, EPI_ISL_4137777, EPI_ISL_4137807, EPI_ISL_4137827, EPI_ISL_4137882, EPI_ISL_4137933, EPI_ISL_4137965, EPI_ISL_4137966, EPI_ISL_4447935, EPI_ISL_4447953, EPI_ISL_4447964, EPI_ISL_4447982, EPI_ISL_4448027, EPI_ISL_4448030, EPI_ISL_4448032, EPI_ISL_4448054, EPI_ISL_4448057, EPI_ISL_4448067, EPI_ISL_4448124, EPI_ISL_4448128, EPI_ISL_4448130, EPI_ISL_4448144, EPI_ISL_4448178, EPI_ISL_4448187, EPI_ISL_4448189, EPI_ISL_4448204, EPI_ISL_4448246, EPI_ISL_4448279, EPI_ISL_4448303, EPI_ISL_4448322, EPI_ISL_4448366, EPI_ISL_4448423, EPI_ISL_4448441, EPI_ISL_4448563, EPI_ISL_4448608, EPI_ISL_4476971, EPI_ISL_4476984, EPI_ISL_4477020, EPI_ISL_4477227, EPI_ISL_4477300, EPI_ISL_4477614, EPI_ISL_4477962, EPI_ISL_4478016, EPI_ISL_4478144, EPI_ISL_4478233, EPI_ISL_4478430, EPI_ISL_4478447, EPI_ISL_4478467, EPI_ISL_4478502, EPI_ISL_4478588, EPI_ISL_4478640, EPI_ISL_4478734, EPI_ISL_4885254, EPI_ISL_6601718, EPI_ISL_6601788, EPI_ISL_6601806, EPI_ISL_6601810, EPI_ISL_6601836, EPI_ISL_6601840, EPI_ISL_6601865, EPI_ISL_6601897, EPI_ISL_6601919, EPI_ISL_6601936, EPI_ISL_6601949
UAB Baltic Medics	Vilnius University Hospital Santaros Klinikos, Center of Laboratory Medicine	Daniel Naumovas et al	EPI_ISL_1661625, EPI_ISL_1661635, EPI_ISL_1756701, EPI_ISL_1756712, EPI_ISL_1908617, EPI_ISL_1908623, EPI_ISL_2339574, EPI_ISL_2510719, EPI_ISL_2510729, EPI_ISL_5304922, EPI_ISL_5304927, EPI_ISL_5304931, EPI_ISL_5304936, EPI_ISL_5304944, EPI_ISL_5304950, EPI_ISL_5304952, EPI_ISL_5304954, EPI_ISL_5304955, EPI_ISL_5304957, EPI_ISL_5304962, EPI_ISL_5304968, EPI_ISL_5304969, EPI_ISL_5304979, EPI_ISL_5304982, EPI_ISL_5304994
UAB Baltic Medics	Vilnius University Hospital Santaros Klinikos, Center of Laboratory Medicine	Dovile Ezerskyte et al	EPI_ISL_1661593, EPI_ISL_1661602, EPI_ISL_1756762, EPI_ISL_1908653, EPI_ISL_1908654, EPI_ISL_1908663, EPI_ISL_2339554, EPI_ISL_2339577
UAB Baltic Medics	Vilnius University Hospital Santaros Klinikos, Center of Laboratory Medicine	Dovile Juozapaite et al	EPI_ISL_3060079, EPI_ISL_3060088, EPI_ISL_3060100, EPI_ISL_3060106
UAB Baltic Medics	Vilnius University Hospital Santaros Klinikos, Center of Laboratory Medicine	Gytis Dudas et al	EPI_ISL_1661582, EPI_ISL_1661658, EPI_ISL_1756731, EPI_ISL_1908634, EPI_ISL_1908642, EPI_ISL_2339510
UAB Baltic Medics	Vilnius University Hospital Santaros Klinikos, Center of Laboratory Medicine	Ingrida Olendraite et al	EPI_ISL_1661646, EPI_ISL_1661657, EPI_ISL_1756713, EPI_ISL_1756722, EPI_ISL_1908624, EPI_ISL_1908633, EPI_ISL_2339567, EPI_ISL_2428657, EPI_ISL_2428673
UAB Baltic Medics	Vilnius University Hospital Santaros Klinikos, Center of Laboratory Medicine	Ligita Raugaite et al	EPI_ISL_1661612, EPI_ISL_1756763, EPI_ISL_1756774, EPI_ISL_1908664, EPI_ISL_2339517, EPI_ISL_2339572, EPI_ISL_2495859, EPI_ISL_6601602, EPI_ISL_6601604, EPI_ISL_6601605, EPI_ISL_6601606, EPI_ISL_6601611, EPI_ISL_6601613, EPI_ISL_6601614, EPI_ISL_6601616, EPI_ISL_6601618, EPI_ISL_6601619, EPI_ISL_6601620, EPI_ISL_6601622, EPI_ISL_6601624, EPI_ISL_6601625, EPI_ISL_6601626, EPI_ISL_6601628, EPI_ISL_6601630, EPI_ISL_6601631, EPI_ISL_6601632, EPI_ISL_6601634, EPI_ISL_6601636, EPI_ISL_6601639, EPI_ISL_6601642, EPI_ISL_6601644, EPI_ISL_6601648, EPI_ISL_6601649, EPI_ISL_6601650, EPI_ISL_6601660, EPI_ISL_6601663, EPI_ISL_6601664, EPI_ISL_6601667, EPI_ISL_6601669, EPI_ISL_6601671, EPI_ISL_6601672, EPI_ISL_6601674, EPI_ISL_6601680
UAB Baltic Medics	Vilnius University Hospital Santaros Klinikos, Center of Laboratory Medicine	Monika Katenaite et al	EPI_ISL_1661613, EPI_ISL_1661624, EPI_ISL_1756700, EPI_ISL_1756775, EPI_ISL_1908616, EPI_ISL_1908671, EPI_ISL_1908677, EPI_ISL_2339541, EPI_ISL_2339573
UAB Baltic Medics	Vilnius University Hospital Santaros Klinikos, Center of Laboratory Medicine	Rimvydas Norvilas et al	EPI_ISL_1581541, EPI_ISL_1581542, EPI_ISL_1581544, EPI_ISL_1581545, EPI_ISL_1581547, EPI_ISL_1581548, EPI_ISL_1581550, EPI_ISL_1581551, EPI_ISL_1581554, EPI_ISL_1581556, EPI_ISL_1581557, EPI_ISL_1581559, EPI_ISL_1581560, EPI_ISL_1581562, EPI_ISL_1581563, EPI_ISL_1581565, EPI_ISL_1581566, EPI_ISL_1581568, EPI_ISL_1661583, EPI_ISL_1661592, EPI_ISL_1756732, EPI_ISL_1756742, EPI_ISL_1756751, EPI_ISL_1908643, EPI_ISL_1908644, EPI_ISL_1908652, EPI_ISL_2339502
UAB Baltic Medics	unknown	Emilija Vasiliunaite et al	EPI_ISL_4879644, EPI_ISL_4879646, EPI_ISL_4879647, EPI_ISL_4879651, EPI_ISL_4879654, EPI_ISL_4879656, EPI_ISL_4879660, EPI_ISL_4879661, EPI_ISL_4879662, EPI_ISL_4879663, EPI_ISL_4879672, EPI_ISL_4879674, EPI_ISL_4879676, EPI_ISL_4879677, EPI_ISL_4879680, EPI_ISL_4879683, EPI_ISL_4879684, EPI_ISL_4879685, EPI_ISL_4879688, EPI_ISL_4945741
UAB Baltic Medics	unknown	Rasa Ugenskiene et al	EPI_ISL_3060052
UAB Diagnostikos laboratorija	Hospital of Lithuanian University of Health Sciences (LSMU) Kaunas Clinics	Rasa Ugenskiene et al	EPI_ISL_3858217, EPI_ISL_3858218, EPI_ISL_3858219, EPI_ISL_3858220, EPI_ISL_3858221, EPI_ISL_3858222, EPI_ISL_3858223, EPI_ISL_3858224, EPI_ISL_3858225, EPI_ISL_3858226, EPI_ISL_3858228, EPI_ISL_3858230, EPI_ISL_3858305, EPI_ISL_3858311, EPI_ISL_3858315, EPI_ISL_3858319, EPI_ISL_3858328, EPI_ISL_3858332, EPI_ISL_3858334, EPI_ISL_3858336, EPI_ISL_3858337, EPI_ISL_3858347, EPI_ISL_3858357, EPI_ISL_3858413, EPI_ISL_3858417, EPI_ISL_3858421, EPI_ISL_3858430, EPI_ISL_3858434, EPI_ISL_3858442, EPI_ISL_3858458, EPI_ISL_3858463, EPI_ISL_3858537, EPI_ISL_3858541, EPI_ISL_3858550, EPI_ISL_3858552, EPI_ISL_3858560, EPI_ISL_3858568, EPI_ISL_3858625, EPI_ISL_4879489, EPI_ISL_4879490, EPI_ISL_4879491, EPI_ISL_4879493, EPI_ISL_4879499, EPI_ISL_4879501, EPI_ISL_4879502, EPI_ISL_4879505, EPI_ISL_4879506, EPI_ISL_4879509, EPI_ISL_4879510, EPI_ISL_4879511, EPI_ISL_4879512, EPI_ISL_4879513, EPI_ISL_4879515, EPI_ISL_4879517, EPI_ISL_4879519, EPI_ISL_4879524, EPI_ISL_4879526, EPI_ISL_4879527, EPI_ISL_4879528, EPI_ISL_4879529, EPI_ISL_4879532, EPI_ISL_4879533, EPI_ISL_4879534, EPI_ISL_4879535, EPI_ISL_4879543, EPI_ISL_4879544, EPI_ISL_4879545, EPI_ISL_4879549, EPI_ISL_4879551, EPI_ISL_4879557, EPI_ISL_4879562, EPI_ISL_4879564, EPI_ISL_4879572, EPI_ISL_4879574, EPI_ISL_4879577, EPI_ISL_4879580, EPI_ISL_4879582, EPI_ISL_4879585, EPI_ISL_4879586, EPI_ISL_4879587, EPI_ISL_4879592, EPI_ISL_4879603, EPI_ISL_4879604, EPI_ISL_4879606, EPI_ISL_4879607, EPI_ISL_4879610, EPI_ISL_4879611, EPI_ISL_4879613, EPI_ISL_4879614, EPI_ISL_4879615, EPI_ISL_4879616, EPI_ISL_4879620, EPI_ISL_4879621, EPI_ISL_4879623, EPI_ISL_4879626, EPI_ISL_4879627, EPI_ISL_4879634, EPI_ISL_4879638, EPI_ISL_4879898, EPI_ISL_4879899, EPI_ISL_4879918, EPI_ISL_4879929, EPI_ISL_4879937, EPI_ISL_4945656, EPI_ISL_5052451, EPI_ISL_5052452, EPI_ISL_5052453, EPI_ISL_5052455, EPI_ISL_5052457, EPI_ISL_5052461, EPI_ISL_5052463, EPI_ISL_5052466, EPI_ISL_5052467, EPI_ISL_5052468, EPI_ISL_5052470, EPI_ISL_5052471, EPI_ISL_5052474, EPI_ISL_5052479, EPI_ISL_5052480, EPI_ISL_5052484, EPI_ISL_5052485, EPI_ISL_5052486, EPI_ISL_5052491, EPI_ISL_5052492, EPI_ISL_5052496, EPI_ISL_5052497, EPI_ISL_5052499, EPI_ISL_5052500, EPI_ISL_5052504, EPI_ISL_5052505, EPI_ISL_5052506, EPI_ISL_5052507, EPI_ISL_5052508, EPI_ISL_5052514, EPI_ISL_5052515, EPI_ISL_5052517, EPI_ISL_5052518, EPI_ISL_5052521, EPI_ISL_5052523, EPI_ISL_5052524, EPI_ISL_5052526, EPI_ISL_5052529, EPI_ISL_5052530, EPI_ISL_5052533, EPI_ISL_5052534, EPI_ISL_5052535, EPI_ISL_5052536, EPI_ISL_5052538, EPI_ISL_5052539, EPI_ISL_5052543, EPI_ISL_5052546, EPI_ISL_5052548, EPI_ISL_5052550, EPI_ISL_5052551, EPI_ISL_5052555, EPI_ISL_5052556, EPI_ISL_5052557, EPI_ISL_5052560, EPI_ISL_5052561, EPI_ISL_5052563, EPI_ISL_5052566, EPI_ISL_5052570, EPI_ISL_5052571, EPI_ISL_5052572, EPI_ISL_5052576, EPI_ISL_5052578, EPI_ISL_5052588, EPI_ISL_5052591, EPI_ISL_5052594, EPI_ISL_5052600, EPI_ISL_5052602, EPI_ISL_5304633, EPI_ISL_5304640, EPI_ISL_5304641, EPI_ISL_5304643, EPI_ISL_5304645, EPI_ISL_5304650, EPI_ISL_5304651, EPI_ISL_5304653, EPI_ISL_5304654, EPI_ISL_5304655, EPI_ISL_5304656, EPI_ISL_5304657, EPI_ISL_5304660, EPI_ISL_5304661, EPI_ISL_5304663, EPI_ISL_5304665, EPI_ISL_5304666, EPI_ISL_5304667, EPI_ISL_5304668, EPI_ISL_5304669, EPI_ISL_5304671, EPI_ISL_5304675, EPI_ISL_5304677, EPI_ISL_5304678, EPI_ISL_5304682, EPI_ISL_5304685, EPI_ISL_5304689, EPI_ISL_5304690, EPI_ISL_5304691, EPI_ISL_5304696, EPI_ISL_5304701, EPI_ISL_5304704, EPI_ISL_5304708, EPI_ISL_5304712, EPI_ISL_5304713, EPI_ISL_5304716, EPI_ISL_5304719, EPI_ISL_5304720, EPI_ISL_5304724, EPI_ISL_5304726, EPI_ISL_5304727, EPI_ISL_5304729, EPI_ISL_5304733, EPI_ISL_5304734, EPI_ISL_5304741, EPI_ISL_5304745, EPI_ISL_5304747, EPI_ISL_5304748, EPI_ISL_5304763, EPI_ISL_5304765, EPI_ISL_5304766, EPI_ISL_5304767, EPI_ISL_5304773, EPI_ISL_5304774, EPI_ISL_5304786, EPI_ISL_5304789, EPI_ISL_5304791, EPI_ISL_5304800, EPI_ISL_5304805, EPI_ISL_5304806, EPI_ISL_5536807, EPI_ISL_5536838, EPI_ISL_5536840, EPI_ISL_5536842, EPI_ISL_5536847, EPI_ISL_5536855, EPI_ISL_5536857, EPI_ISL_5536861, EPI_ISL_5536867, EPI_ISL_5536869, EPI_ISL_5536870, EPI_ISL_5536897, EPI_ISL_5536916, EPI_ISL_5536924, EPI_ISL_5536925, EPI_ISL_5536942, EPI_ISL_5536952, EPI_ISL_5536959, EPI_ISL_5536965, EPI_ISL_5536966, EPI_ISL_5536976, EPI_ISL_5536984, EPI_ISL_5536985, EPI_ISL_5536991, EPI_ISL_5536996, EPI_ISL_5537000, EPI_ISL_5537003, EPI_ISL_5537006, EPI_ISL_5537009, EPI_ISL_5537012, EPI_ISL_5537013, EPI_ISL_5537014, EPI_ISL_5537023, EPI_ISL_5537024, EPI_ISL_5537037, EPI_ISL_5537038, EPI_ISL_5537039, EPI_ISL_5537040, EPI_ISL_5537062, EPI_ISL_5537106, EPI_ISL_5537125, EPI_ISL_5537131, EPI_ISL_5537150, EPI_ISL_5537182, EPI_ISL_5537187, EPI_ISL_5537205, EPI_ISL_5537208, EPI_ISL_5537244, EPI_ISL_5537267, EPI_ISL_5537285, EPI_ISL_5537293, EPI_ISL_5537297, EPI_ISL_5537303, EPI_ISL_5537313, EPI_ISL_5537330, EPI_ISL_5537340, EPI_ISL_5537353, EPI_ISL_5537363, EPI_ISL_5537372, EPI_ISL_5537377, EPI_ISL_5537403, EPI_ISL_5537415, EPI_ISL_5537422, EPI_ISL_5537453, EPI_ISL_5537459, EPI_ISL_5537465, EPI_ISL_5537485, EPI_ISL_5938947, EPI_ISL_5938982, EPI_ISL_5938991, EPI_ISL_5939027, EPI_ISL_5939035, EPI_ISL_5939040, EPI_ISL_5939052, EPI_ISL_5939059, EPI_ISL_5939070, EPI_ISL_5939088, EPI_ISL_5939116, EPI_ISL_5939122, EPI_ISL_5939132, EPI_ISL_5939189, EPI_ISL_5939242, EPI_ISL_5939269, EPI_ISL_5939466, EPI_ISL_5939644, EPI_ISL_5939683, EPI_ISL_5939696, EPI_ISL_5939708, EPI_ISL_5939714, EPI_ISL_5939716, EPI_ISL_5939724, EPI_ISL_5939730, EPI_ISL_5939738, EPI_ISL_5939761, EPI_ISL_5939770, EPI_ISL_5939779, EPI_ISL_5939786, EPI_ISL_5939796, EPI_ISL_5939807, EPI_ISL_5939823, EPI_ISL_5939829, EPI_ISL_5939860, EPI_ISL_5939871, EPI_ISL_5939882, EPI_ISL_5939891, EPI_ISL_5939903, EPI_ISL_5939914, EPI_ISL_5939921, EPI_ISL_5939934, EPI_ISL_5939946, EPI_ISL_5939952, EPI_ISL_5939959, EPI_ISL_5939965, EPI_ISL_5939976, EPI_ISL_5939991, EPI_ISL_5940001, EPI_ISL_5940008, EPI_ISL_5940015, EPI_ISL_5940028, EPI_ISL_5940059, EPI_ISL_5940068, EPI_ISL_5940076, EPI_ISL_5940096, EPI_ISL_5940100, EPI_ISL_5940111, EPI_ISL_5940129, EPI_ISL_5940146, EPI_ISL_5940156, EPI_ISL_5940166, EPI_ISL_5940203, EPI_ISL_5940236
UAB Diagnostikos laboratorija	Institute of Biotechnology, Life Sciences Center, Vilnius University	Emilija Vasiliunaite et al	EPI_ISL_1363195, EPI_ISL_1363196, EPI_ISL_1363197, EPI_ISL_1363198, EPI_ISL_1363199, EPI_ISL_1363200, EPI_ISL_1363201, EPI_ISL_1363202, EPI_ISL_1363203, EPI_ISL_1363204, EPI_ISL_1363205, EPI_ISL_1363206, EPI_ISL_1363207, EPI_ISL_1363208, EPI_ISL_1363209, EPI_ISL_1363210, EPI_ISL_1363211, EPI_ISL_1363212, EPI_ISL_1363213, EPI_ISL_1363214, EPI_ISL_1363215, EPI_ISL_1363216, EPI_ISL_1363217, EPI_ISL_1363218, EPI_ISL_2644780, EPI_ISL_2644782, EPI_ISL_2644798, EPI_ISL_2644801, EPI_ISL_2644805, EPI_ISL_2644806, EPI_ISL_2644808, EPI_ISL_3060020, EPI_ISL_3060026, EPI_ISL_4447580, EPI_ISL_4447583, EPI_ISL_4447584, EPI_ISL_4447585, EPI_ISL_4447586, EPI_ISL_4447587, EPI_ISL_4447590, EPI_ISL_4447591, EPI_ISL_4447592, EPI_ISL_4447593, EPI_ISL_4447594, EPI_ISL_4447595, EPI_ISL_4447596, EPI_ISL_4447599, EPI_ISL_4447600, EPI_ISL_4447601, EPI_ISL_4447606, EPI_ISL_4447608, EPI_ISL_4447610, EPI_ISL_4447611, EPI_ISL_4447616, EPI_ISL_4447617, EPI_ISL_4447618, EPI_ISL_4447619, EPI_ISL_4447620, EPI_ISL_4447621, EPI_ISL_4447623, EPI_ISL_4447624, EPI_ISL_4880002, EPI_ISL_4880003, EPI_ISL_4880004, EPI_ISL_4880005, EPI_ISL_4880006, EPI_ISL_4880007, EPI_ISL_4880008, EPI_ISL_4880009, EPI_ISL_4880010, EPI_ISL_4880011, EPI_ISL_4880012, EPI_ISL_4880013, EPI_ISL_4880014, EPI_ISL_4880015, EPI_ISL_4880016, EPI_ISL_4880017, EPI_ISL_4880018, EPI_ISL_4880019, EPI_ISL_4880020, EPI_ISL_4880021, EPI_ISL_4880022, EPI_ISL_4880023, EPI_ISL_4880024, EPI_ISL_4880025, EPI_ISL_4880026, EPI_ISL_4880027, EPI_ISL_4880028, EPI_ISL_4880029, EPI_ISL_4880030, EPI_ISL_4880031, EPI_ISL_4880032, EPI_ISL_4880033, EPI_ISL_4880034, EPI_ISL_4880035, EPI_ISL_4880036, EPI_ISL_4880037, EPI_ISL_4880038, EPI_ISL_4880039, EPI_ISL_4880040, EPI_ISL_4880041, EPI_ISL_4880042, EPI_ISL_4880043, EPI_ISL_4880044, EPI_ISL_4880045, EPI_ISL_5103537, EPI_ISL_5103539, EPI_ISL_5103540, EPI_ISL_5103545, EPI_ISL_5103546, EPI_ISL_5103550, EPI_ISL_5103555, EPI_ISL_5103556, EPI_ISL_5103558, EPI_ISL_5103559, EPI_ISL_5103569, EPI_ISL_5103573, EPI_ISL_5103574, EPI_ISL_5103575, EPI_ISL_5390701, EPI_ISL_5390711, EPI_ISL_5390714, EPI_ISL_5390717, EPI_ISL_5390718, EPI_ISL_5390720, EPI_ISL_5390725, EPI_ISL_5390727, EPI_ISL_5390728, EPI_ISL_5390730, EPI_ISL_5390735, EPI_ISL_5390737, EPI_ISL_5390738, EPI_ISL_6431282, EPI_ISL_6468556, EPI_ISL_6468557, EPI_ISL_6468558, EPI_ISL_6468559, EPI_ISL_6468560, EPI_ISL_6468561, EPI_ISL_6468562, EPI_ISL_6468563, EPI_ISL_6468564, EPI_ISL_6468565, EPI_ISL_6468566, EPI_ISL_6468567, EPI_ISL_6468568, EPI_ISL_6468569, EPI_ISL_6468570, EPI_ISL_6468571, EPI_ISL_6468572, EPI_ISL_6468573, EPI_ISL_6468574, EPI_ISL_6468576, EPI_ISL_6468577, EPI_ISL_6468578, EPI_ISL_6468579, EPI_ISL_6468580, EPI_ISL_6468581, EPI_ISL_6468582, EPI_ISL_6468583, EPI_ISL_6468584, EPI_ISL_6468585, EPI_ISL_6468586, EPI_ISL_6468587, EPI_ISL_6468588, EPI_ISL_6468589, EPI_ISL_6468590, EPI_ISL_6468591, EPI_ISL_6468592, EPI_ISL_6468593
UAB Diagnostikos laboratorija	Institute of Biotechnology, Life Sciences Center, Vilnius University	Emilija Vasiliunaite__ Milda Norkiene__ Danguole Ziogiene__ Albertas Timinskas__ Alma Gedvilaite et al	EPI_ISL_2625881, EPI_ISL_2625884, EPI_ISL_2625890, EPI_ISL_2625891, EPI_ISL_2625892, EPI_ISL_2625899, EPI_ISL_2625901
UAB Diagnostikos laboratorija	Lithuanian University of Health Sciences	Arnoldas Pautienius et al	EPI_ISL_4879958, EPI_ISL_4879962, EPI_ISL_4879964, EPI_ISL_4879966, EPI_ISL_4879967, EPI_ISL_4879968, EPI_ISL_4879969, EPI_ISL_4879970, EPI_ISL_4879971, EPI_ISL_4879972, EPI_ISL_4879973, EPI_ISL_4879974, EPI_ISL_4879975, EPI_ISL_4879976, EPI_ISL_4879977, EPI_ISL_4879978, EPI_ISL_4879979, EPI_ISL_4879980, EPI_ISL_4879981, EPI_ISL_4879982, EPI_ISL_4879983, EPI_ISL_4879984, EPI_ISL_4879985, EPI_ISL_4879986, EPI_ISL_4879987, EPI_ISL_4879988, EPI_ISL_4879989, EPI_ISL_4879990, EPI_ISL_4879991, EPI_ISL_4879993, EPI_ISL_4879994, EPI_ISL_4879995, EPI_ISL_4879996, EPI_ISL_4899501, EPI_ISL_4899536, EPI_ISL_4899543, EPI_ISL_4899548, EPI_ISL_4899555, EPI_ISL_4899580, EPI_ISL_4899586, EPI_ISL_4899591, EPI_ISL_4899597, EPI_ISL_4899602, EPI_ISL_4899612, EPI_ISL_4899620, EPI_ISL_4899624, EPI_ISL_4899640, EPI_ISL_4899649, EPI_ISL_4899658, EPI_ISL_4899665, EPI_ISL_4899675, EPI_ISL_4899682, EPI_ISL_4899701, EPI_ISL_4899707, EPI_ISL_4899713, EPI_ISL_4899722, EPI_ISL_4899730, EPI_ISL_4899739, EPI_ISL_4899744, EPI_ISL_4899748, EPI_ISL_4910735, EPI_ISL_5390741, EPI_ISL_5390743, EPI_ISL_5390746, EPI_ISL_5390749, EPI_ISL_5390751, EPI_ISL_5390753, EPI_ISL_5390759, EPI_ISL_5390764, EPI_ISL_5390765, EPI_ISL_5390770, EPI_ISL_5390771, EPI_ISL_5390776, EPI_ISL_5390777, EPI_ISL_5390783, EPI_ISL_5390785, EPI_ISL_5536646, EPI_ISL_5536647, EPI_ISL_5536650, EPI_ISL_5536653, EPI_ISL_5536665, EPI_ISL_5536668, EPI_ISL_5536680, EPI_ISL_5536685, EPI_ISL_6693688, EPI_ISL_6693690, EPI_ISL_6693692, EPI_ISL_6693693, EPI_ISL_6693694, EPI_ISL_6693696, EPI_ISL_6693697, EPI_ISL_6693699, EPI_ISL_6693700, EPI_ISL_6693701, EPI_ISL_6693702, EPI_ISL_6693703, EPI_ISL_6693704, EPI_ISL_6693705, EPI_ISL_6693706, EPI_ISL_6693707, EPI_ISL_6693708, EPI_ISL_6693709, EPI_ISL_6693710, EPI_ISL_6693711, EPI_ISL_6693712, EPI_ISL_6693713, EPI_ISL_6693714, EPI_ISL_6693715, EPI_ISL_6693716, EPI_ISL_6693717, EPI_ISL_6693718, EPI_ISL_6693719, EPI_ISL_6693720, EPI_ISL_6693721, EPI_ISL_6693723, EPI_ISL_6693724, EPI_ISL_6693725, EPI_ISL_6693726, EPI_ISL_6693727, EPI_ISL_6693728, EPI_ISL_6693729, EPI_ISL_6693730, EPI_ISL_6693731, EPI_ISL_6693732, EPI_ISL_6693733
UAB Diagnostikos laboratorija	Lithuanian University of Health Sciences	Dovydas Gecys et al	EPI_ISL_5937733, EPI_ISL_5937735, EPI_ISL_5937737, EPI_ISL_5937742, EPI_ISL_5937745, EPI_ISL_5937747, EPI_ISL_5937754, EPI_ISL_5937758, EPI_ISL_5937759
UAB Diagnostikos laboratorija	National Public Health Surveillance Laboratory	Lukas Zemaitis et al	EPI_ISL_1960138, EPI_ISL_1960141, EPI_ISL_1960142, EPI_ISL_1960143, EPI_ISL_1960148, EPI_ISL_1960152, EPI_ISL_1960155, EPI_ISL_1960160, EPI_ISL_1960164, EPI_ISL_1960175, EPI_ISL_1960183, EPI_ISL_1960185, EPI_ISL_1960187, EPI_ISL_1960213, EPI_ISL_1960214, EPI_ISL_1960217, EPI_ISL_1960224, EPI_ISL_1960428, EPI_ISL_1960429, EPI_ISL_1960430, EPI_ISL_1960431, EPI_ISL_1960432, EPI_ISL_1960433, EPI_ISL_1960434, EPI_ISL_1960435, EPI_ISL_1960436, EPI_ISL_1960437, EPI_ISL_1960438, EPI_ISL_1960439, EPI_ISL_1960440, EPI_ISL_1960441, EPI_ISL_1960442, EPI_ISL_1960443, EPI_ISL_1960444, EPI_ISL_1960445, EPI_ISL_1960446, EPI_ISL_1960447, EPI_ISL_1960448, EPI_ISL_1960449, EPI_ISL_1960450, EPI_ISL_1960451, EPI_ISL_1960452, EPI_ISL_1960453, EPI_ISL_1960454, EPI_ISL_1960455, EPI_ISL_1960456, EPI_ISL_1960457, EPI_ISL_1960458, EPI_ISL_1960459, EPI_ISL_1960460, EPI_ISL_1960461, EPI_ISL_1960462, EPI_ISL_1960463, EPI_ISL_1960464, EPI_ISL_1960465, EPI_ISL_1960466, EPI_ISL_1960467, EPI_ISL_1960468, EPI_ISL_1960469, EPI_ISL_1960470, EPI_ISL_1960471, EPI_ISL_1960472, EPI_ISL_1960473, EPI_ISL_1960474, EPI_ISL_1960475, EPI_ISL_1960476, EPI_ISL_1960477, EPI_ISL_1960478, EPI_ISL_1960479, EPI_ISL_1960480, EPI_ISL_1960481, EPI_ISL_1960482, EPI_ISL_1960483, EPI_ISL_1960484, EPI_ISL_1960485, EPI_ISL_1960486, EPI_ISL_1960487, EPI_ISL_1960488, EPI_ISL_1960489, EPI_ISL_1960490, EPI_ISL_1960491, EPI_ISL_1960492, EPI_ISL_1960493, EPI_ISL_1960494, EPI_ISL_1960495, EPI_ISL_1960496, EPI_ISL_1960561, EPI_ISL_1960562, EPI_ISL_1960563, EPI_ISL_1960564, EPI_ISL_1960565, EPI_ISL_1960566, EPI_ISL_1960567, EPI_ISL_1960568, EPI_ISL_1960585, EPI_ISL_1960595, EPI_ISL_1960596, EPI_ISL_1960598, EPI_ISL_1960601, EPI_ISL_1960604, EPI_ISL_1960621, EPI_ISL_1960622, EPI_ISL_1960623, EPI_ISL_1960624, EPI_ISL_1960625, EPI_ISL_1960626, EPI_ISL_2334151, EPI_ISL_2334152, EPI_ISL_2334156, EPI_ISL_2334167, EPI_ISL_2334175, EPI_ISL_2334176, EPI_ISL_2334177, EPI_ISL_2334178, EPI_ISL_2334179, EPI_ISL_2334180, EPI_ISL_2334181, EPI_ISL_2334182, EPI_ISL_2334183, EPI_ISL_2334184, EPI_ISL_2334185, EPI_ISL_2334186, EPI_ISL_2334187, EPI_ISL_2334188, EPI_ISL_2334189, EPI_ISL_2334190, EPI_ISL_2334191, EPI_ISL_2334192, EPI_ISL_2334219, EPI_ISL_2334220, EPI_ISL_2334221, EPI_ISL_2334222, EPI_ISL_2334231, EPI_ISL_2334232, EPI_ISL_2334241, EPI_ISL_2334242, EPI_ISL_2334244, EPI_ISL_2334245, EPI_ISL_2334246, EPI_ISL_2334247, EPI_ISL_2334252, EPI_ISL_2334253, EPI_ISL_2334256, EPI_ISL_2334258, EPI_ISL_2334266, EPI_ISL_2334267, EPI_ISL_2334268, EPI_ISL_2334269, EPI_ISL_2334270, EPI_ISL_2334275, EPI_ISL_2334276, EPI_ISL_2334290, EPI_ISL_2334314, EPI_ISL_2334315, EPI_ISL_2334318, EPI_ISL_2334322, EPI_ISL_2334324, EPI_ISL_2334325, EPI_ISL_2334327, EPI_ISL_2334328, EPI_ISL_2334329, EPI_ISL_2334330, EPI_ISL_2334331, EPI_ISL_2334332, EPI_ISL_2334333, EPI_ISL_2334337, EPI_ISL_2334338, EPI_ISL_2334342, EPI_ISL_2334344, EPI_ISL_2334345, EPI_ISL_2334352, EPI_ISL_2334353, EPI_ISL_2334354, EPI_ISL_2334360, EPI_ISL_2334361, EPI_ISL_2334362, EPI_ISL_2334363, EPI_ISL_2334364, EPI_ISL_2334365, EPI_ISL_2334377, EPI_ISL_2334378, EPI_ISL_2334379, EPI_ISL_2334405, EPI_ISL_2334407, EPI_ISL_2334415, EPI_ISL_2334416, EPI_ISL_2334427, EPI_ISL_2334428, EPI_ISL_2334429, EPI_ISL_2334430, EPI_ISL_2334431, EPI_ISL_2334432, EPI_ISL_2334433, EPI_ISL_2334434, EPI_ISL_2334440, EPI_ISL_2334441, EPI_ISL_2334442, EPI_ISL_2334443, EPI_ISL_2334444, EPI_ISL_2334446, EPI_ISL_2334447, EPI_ISL_2334448, EPI_ISL_2334449, EPI_ISL_2334450, EPI_ISL_2334451, EPI_ISL_2334484, EPI_ISL_2334496, EPI_ISL_2334497, EPI_ISL_2334498, EPI_ISL_2334667, EPI_ISL_2334668, EPI_ISL_2334669, EPI_ISL_2334670, EPI_ISL_2334671, EPI_ISL_2334672, EPI_ISL_2334673, EPI_ISL_2334674, EPI_ISL_2334675, EPI_ISL_2334676, EPI_ISL_2334677, EPI_ISL_2334678, EPI_ISL_2334679, EPI_ISL_2334680, EPI_ISL_2334681, EPI_ISL_2334682, EPI_ISL_2334683, EPI_ISL_2334684, EPI_ISL_2334685, EPI_ISL_2334686, EPI_ISL_2334687, EPI_ISL_2334688, EPI_ISL_2334689, EPI_ISL_2334690, EPI_ISL_2334691, EPI_ISL_2334692, EPI_ISL_2334693, EPI_ISL_2334694, EPI_ISL_2334695, EPI_ISL_2334696, EPI_ISL_2334697, EPI_ISL_2334698, EPI_ISL_2334699, EPI_ISL_2334700, EPI_ISL_2334701, EPI_ISL_2334702, EPI_ISL_2334703, EPI_ISL_2334704, EPI_ISL_2334705, EPI_ISL_2334706, EPI_ISL_2334707, EPI_ISL_2334708, EPI_ISL_2334709, EPI_ISL_2334710, EPI_ISL_2334711, EPI_ISL_2334712, EPI_ISL_2334713, EPI_ISL_2334714, EPI_ISL_2334715, EPI_ISL_2334716, EPI_ISL_2334717, EPI_ISL_2334718, EPI_ISL_2334719, EPI_ISL_2334720, EPI_ISL_2334722, EPI_ISL_2334723, EPI_ISL_2334724, EPI_ISL_2334725, EPI_ISL_2334726, EPI_ISL_2334727, EPI_ISL_2334728, EPI_ISL_2334729, EPI_ISL_2334730, EPI_ISL_2334731, EPI_ISL_2334732, EPI_ISL_2334733, EPI_ISL_2334734, EPI_ISL_2334735, EPI_ISL_2334736, EPI_ISL_2334737, EPI_ISL_2334738, EPI_ISL_2334739, EPI_ISL_2334740, EPI_ISL_2334741, EPI_ISL_2334742, EPI_ISL_2334743, EPI_ISL_2334959, EPI_ISL_2334960, EPI_ISL_2334962, EPI_ISL_2334963, EPI_ISL_2334964, EPI_ISL_2334965, EPI_ISL_2334966, EPI_ISL_2334967, EPI_ISL_2334968, EPI_ISL_2334969, EPI_ISL_2427953, EPI_ISL_2427966, EPI_ISL_2427967, EPI_ISL_2427971, EPI_ISL_2427976, EPI_ISL_2427984, EPI_ISL_2427993, EPI_ISL_2428014, EPI_ISL_2428020, EPI_ISL_2428021, EPI_ISL_2428024, EPI_ISL_2428036, EPI_ISL_2428042, EPI_ISL_2428044, EPI_ISL_2428045, EPI_ISL_2428046, EPI_ISL_2428056, EPI_ISL_2428057, EPI_ISL_2428059, EPI_ISL_2428060, EPI_ISL_2428066, EPI_ISL_2428072, EPI_ISL_2428108, EPI_ISL_2428110, EPI_ISL_2428131, EPI_ISL_2428134, EPI_ISL_2428135, EPI_ISL_2428147, EPI_ISL_2428151, EPI_ISL_2428163, EPI_ISL_2428164, EPI_ISL_2428168, EPI_ISL_2428189, EPI_ISL_2428190, EPI_ISL_2428191, EPI_ISL_2428200, EPI_ISL_2428234, EPI_ISL_2428235, EPI_ISL_2428239, EPI_ISL_2428240, EPI_ISL_2428245, EPI_ISL_2428248, EPI_ISL_2428266, EPI_ISL_2428267, EPI_ISL_2428273, EPI_ISL_2428284, EPI_ISL_2428301, EPI_ISL_2428302, EPI_ISL_2428307, EPI_ISL_2428308, EPI_ISL_2428311, EPI_ISL_2428313, EPI_ISL_2428314, EPI_ISL_2428315, EPI_ISL_2428323, EPI_ISL_2428324, EPI_ISL_2428336, EPI_ISL_2428338, EPI_ISL_2428355, EPI_ISL_2428362, EPI_ISL_2428379, EPI_ISL_2428381, EPI_ISL_2428390, EPI_ISL_2428398, EPI_ISL_2428399, EPI_ISL_2428416, EPI_ISL_2428423, EPI_ISL_2428427, EPI_ISL_2428428, EPI_ISL_2428430, EPI_ISL_2428434, EPI_ISL_2428451, EPI_ISL_2509398, EPI_ISL_2509399, EPI_ISL_2509400, EPI_ISL_2509401, EPI_ISL_2509402, EPI_ISL_2509413, EPI_ISL_2509434, EPI_ISL_2509442, EPI_ISL_2509444, EPI_ISL_2509447, EPI_ISL_2509451, EPI_ISL_2509454, EPI_ISL_2509458, EPI_ISL_2509459, EPI_ISL_2509460, EPI_ISL_2509462, EPI_ISL_2509463, EPI_ISL_2509467, EPI_ISL_2509468, EPI_ISL_2509469, EPI_ISL_2509470, EPI_ISL_2509478, EPI_ISL_2509479, EPI_ISL_2509480, EPI_ISL_2509481, EPI_ISL_2509482, EPI_ISL_2509483, EPI_ISL_2509484, EPI_ISL_2509485, EPI_ISL_2509505, EPI_ISL_2509506, EPI_ISL_2509513, EPI_ISL_2509524, EPI_ISL_2509538, EPI_ISL_2509539, EPI_ISL_2509540, EPI_ISL_2509541, EPI_ISL_2509542, EPI_ISL_2509547, EPI_ISL_2509548, EPI_ISL_2509549, EPI_ISL_2509550, EPI_ISL_2509551, EPI_ISL_2509553, EPI_ISL_2509554, EPI_ISL_2509555, EPI_ISL_2509556, EPI_ISL_2509557, EPI_ISL_2509558, EPI_ISL_2509559, EPI_ISL_2509560, EPI_ISL_2509561, EPI_ISL_2509562, EPI_ISL_2509563, EPI_ISL_2509564, EPI_ISL_2509569, EPI_ISL_2509570, EPI_ISL_2509571, EPI_ISL_2509572, EPI_ISL_2509573, EPI_ISL_2509583, EPI_ISL_2509584, EPI_ISL_2509585, EPI_ISL_2509600, EPI_ISL_2509601, EPI_ISL_2509618, EPI_ISL_2509631, EPI_ISL_2509632, EPI_ISL_2509635, EPI_ISL_2509646, EPI_ISL_2509654, EPI_ISL_2509655, EPI_ISL_2509656, EPI_ISL_2509657, EPI_ISL_2509658, EPI_ISL_2509749, EPI_ISL_2509750, EPI_ISL_2509751, EPI_ISL_2509756, EPI_ISL_2509759, EPI_ISL_2509760, EPI_ISL_2509761, EPI_ISL_2509762, EPI_ISL_2509763, EPI_ISL_2509782, EPI_ISL_2509783, EPI_ISL_2509786, EPI_ISL_2509787, EPI_ISL_2509789, EPI_ISL_2509797, EPI_ISL_2509845, EPI_ISL_2509855, EPI_ISL_2509856, EPI_ISL_2509858, EPI_ISL_2509859, EPI_ISL_2509863, EPI_ISL_2509864, EPI_ISL_2509866, EPI_ISL_2509867, EPI_ISL_2509873, EPI_ISL_2509914, EPI_ISL_2509916, EPI_ISL_2509919, EPI_ISL_2509920, EPI_ISL_2509922, EPI_ISL_2509925, EPI_ISL_2509926, EPI_ISL_2614765, EPI_ISL_2614782, EPI_ISL_2614783, EPI_ISL_2614788, EPI_ISL_2614813, EPI_ISL_2614814, EPI_ISL_2614844, EPI_ISL_2614846, EPI_ISL_2614847, EPI_ISL_2614855, EPI_ISL_2614865, EPI_ISL_2614866, EPI_ISL_2614878, EPI_ISL_2614881, EPI_ISL_2614895, EPI_ISL_2614901, EPI_ISL_2614902, EPI_ISL_2614910, EPI_ISL_2614911, EPI_ISL_2614912, EPI_ISL_2614929, EPI_ISL_2614950, EPI_ISL_2614951, EPI_ISL_2614952, EPI_ISL_2614973, EPI_ISL_2614974, EPI_ISL_2614985, EPI_ISL_2614986, EPI_ISL_2614987, EPI_ISL_2615003, EPI_ISL_2615006, EPI_ISL_2615007, EPI_ISL_2615008, EPI_ISL_2615012, EPI_ISL_2615013, EPI_ISL_2615016, EPI_ISL_2615029, EPI_ISL_2615052, EPI_ISL_2615058, EPI_ISL_2615059, EPI_ISL_2615060, EPI_ISL_2615066, EPI_ISL_2615073, EPI_ISL_2615074, EPI_ISL_2615075, EPI_ISL_2615076, EPI_ISL_2615092, EPI_ISL_2615093, EPI_ISL_2615094, EPI_ISL_2615097, EPI_ISL_2615098, EPI_ISL_2615115, EPI_ISL_2615127, EPI_ISL_2615128, EPI_ISL_2615148, EPI_ISL_2615149, EPI_ISL_2615170, EPI_ISL_2615171, EPI_ISL_2615172, EPI_ISL_2615173, EPI_ISL_2615174, EPI_ISL_2615195, EPI_ISL_2615196, EPI_ISL_2615197, EPI_ISL_2615201, EPI_ISL_2615202, EPI_ISL_2615203, EPI_ISL_2615242, EPI_ISL_2615255, EPI_ISL_2693986, EPI_ISL_2693987, EPI_ISL_2693988, EPI_ISL_2693992, EPI_ISL_2693994, EPI_ISL_2693995, EPI_ISL_2694000, EPI_ISL_2694001, EPI_ISL_2694007, EPI_ISL_2694010, EPI_ISL_2694011, EPI_ISL_2694012, EPI_ISL_2694014, EPI_ISL_2694019, EPI_ISL_2694021, EPI_ISL_2694023, EPI_ISL_2694024, EPI_ISL_2694027, EPI_ISL_2694028, EPI_ISL_2694031, EPI_ISL_2694034, EPI_ISL_2694042, EPI_ISL_2694044, EPI_ISL_2694046, EPI_ISL_2694054, EPI_ISL_2694056, EPI_ISL_2694060, EPI_ISL_2694062, EPI_ISL_2694068, EPI_ISL_2694072, EPI_ISL_2694075, EPI_ISL_2694079, EPI_ISL_2694091, EPI_ISL_2694094, EPI_ISL_2694095, EPI_ISL_2694110, EPI_ISL_2694112, EPI_ISL_2694113, EPI_ISL_2694120, EPI_ISL_2694124, EPI_ISL_2694125, EPI_ISL_2694138, EPI_ISL_2694157, EPI_ISL_2694194, EPI_ISL_2694197, EPI_ISL_2694202, EPI_ISL_2694205, EPI_ISL_2694208, EPI_ISL_2694240, EPI_ISL_2694250, EPI_ISL_2694253, EPI_ISL_2694254, EPI_ISL_2694258, EPI_ISL_2694259, EPI_ISL_2694260, EPI_ISL_2694274, EPI_ISL_2694278, EPI_ISL_2694307, EPI_ISL_2694318, EPI_ISL_2694322, EPI_ISL_2694328, EPI_ISL_2694335, EPI_ISL_2694344, EPI_ISL_2694380, EPI_ISL_2694406, EPI_ISL_2694408, EPI_ISL_2694409, EPI_ISL_2694415, EPI_ISL_2694425, EPI_ISL_2694437, EPI_ISL_2694445, EPI_ISL_2694449, EPI_ISL_2694485, EPI_ISL_2694517, EPI_ISL_2694526, EPI_ISL_2694535, EPI_ISL_2694539, EPI_ISL_2694544, EPI_ISL_2694547, EPI_ISL_2694550, EPI_ISL_2694553, EPI_ISL_2694554, EPI_ISL_2878093, EPI_ISL_2878094, EPI_ISL_2878095, EPI_ISL_2878096, EPI_ISL_2878097, EPI_ISL_2878098, EPI_ISL_2878100, EPI_ISL_2878103, EPI_ISL_2878104, EPI_ISL_2878105, EPI_ISL_2878107, EPI_ISL_2878108, EPI_ISL_2878109, EPI_ISL_2878110, EPI_ISL_2878111, EPI_ISL_2878112, EPI_ISL_2878113, EPI_ISL_2878114, EPI_ISL_2878115, EPI_ISL_2878116, EPI_ISL_2878118, EPI_ISL_2878119, EPI_ISL_2878120, EPI_ISL_2878121, EPI_ISL_2878124, EPI_ISL_2878125, EPI_ISL_2878126, EPI_ISL_2878127, EPI_ISL_2878128, EPI_ISL_2878129, EPI_ISL_2878130, EPI_ISL_2878136, EPI_ISL_2878137, EPI_ISL_2878138, EPI_ISL_2878139, EPI_ISL_2878140, EPI_ISL_2878144, EPI_ISL_2878145, EPI_ISL_2878147, EPI_ISL_2878148, EPI_ISL_2878149, EPI_ISL_2878150, EPI_ISL_2878151, EPI_ISL_2878152, EPI_ISL_2878154, EPI_ISL_2878155, EPI_ISL_2878156, EPI_ISL_2878157, EPI_ISL_2878158, EPI_ISL_2878159, EPI_ISL_2878160, EPI_ISL_2878161, EPI_ISL_2878162, EPI_ISL_2878163, EPI_ISL_2878164, EPI_ISL_3189944, EPI_ISL_3189945, EPI_ISL_3189946, EPI_ISL_3189952, EPI_ISL_3189955, EPI_ISL_3189957, EPI_ISL_3189960, EPI_ISL_3189966, EPI_ISL_3189968, EPI_ISL_3189981, EPI_ISL_3189982, EPI_ISL_3189994, EPI_ISL_3190001, EPI_ISL_3190002, EPI_ISL_3190004, EPI_ISL_3190005, EPI_ISL_3340853, EPI_ISL_3340854, EPI_ISL_3340857, EPI_ISL_3340858, EPI_ISL_3340859, EPI_ISL_3340860, EPI_ISL_3340863, EPI_ISL_3340868, EPI_ISL_3340871, EPI_ISL_3340875, EPI_ISL_3340877, EPI_ISL_3340880, EPI_ISL_3340884, EPI_ISL_3340888, EPI_ISL_3340898, EPI_ISL_3340899, EPI_ISL_3340905, EPI_ISL_3340918, EPI_ISL_3340919, EPI_ISL_3340920, EPI_ISL_3340924, EPI_ISL_3340925, EPI_ISL_3340927, EPI_ISL_3340929, EPI_ISL_3340937, EPI_ISL_3340938, EPI_ISL_3340940, EPI_ISL_3340944, EPI_ISL_3340947, EPI_ISL_3340948, EPI_ISL_3340949, EPI_ISL_3340955, EPI_ISL_3340958, EPI_ISL_3340959, EPI_ISL_3340962, EPI_ISL_3340968, EPI_ISL_3340969, EPI_ISL_3340972, EPI_ISL_3340976, EPI_ISL_3340977, EPI_ISL_3340979, EPI_ISL_3340980, EPI_ISL_3340981, EPI_ISL_3340983, EPI_ISL_3340985, EPI_ISL_3340986, EPI_ISL_3340987, EPI_ISL_3340997, EPI_ISL_3340998, EPI_ISL_3341005, EPI_ISL_3341007, EPI_ISL_3341008, EPI_ISL_3341009, EPI_ISL_3341013, EPI_ISL_3341018, EPI_ISL_3341025, EPI_ISL_3341027, EPI_ISL_3341029, EPI_ISL_3341030, EPI_ISL_3341034, EPI_ISL_3341035, EPI_ISL_3341043, EPI_ISL_3341045, EPI_ISL_3341051, EPI_ISL_3341052, EPI_ISL_3341061, EPI_ISL_3341065, EPI_ISL_3341066, EPI_ISL_3341068, EPI_ISL_3341070, EPI_ISL_3341072, EPI_ISL_3341073, EPI_ISL_3341080, EPI_ISL_3341081, EPI_ISL_3341083, EPI_ISL_3341084, EPI_ISL_3341089, EPI_ISL_3341094, EPI_ISL_3341102, EPI_ISL_3341105, EPI_ISL_3341106, EPI_ISL_3341107, EPI_ISL_3341113, EPI_ISL_3341114, EPI_ISL_3341119, EPI_ISL_3341123, EPI_ISL_3341124, EPI_ISL_3341137, EPI_ISL_3341139, EPI_ISL_3341144, EPI_ISL_3341145, EPI_ISL_3341148, EPI_ISL_3341149, EPI_ISL_3341152, EPI_ISL_3341153, EPI_ISL_3341157, EPI_ISL_3341161, EPI_ISL_3341171, EPI_ISL_3341174, EPI_ISL_3341177, EPI_ISL_3341189, EPI_ISL_3341192, EPI_ISL_3341195, EPI_ISL_3341197, EPI_ISL_3341200, EPI_ISL_3341206, EPI_ISL_3341207, EPI_ISL_3341209, EPI_ISL_3341210, EPI_ISL_3341213, EPI_ISL_3341220, EPI_ISL_3341221, EPI_ISL_3341222, EPI_ISL_3341223, EPI_ISL_3341228, EPI_ISL_3341233, EPI_ISL_3341242, EPI_ISL_3341246, EPI_ISL_3341251, EPI_ISL_3341261, EPI_ISL_3341265, EPI_ISL_3341266, EPI_ISL_3341267, EPI_ISL_3341268, EPI_ISL_3341273, EPI_ISL_3341281, EPI_ISL_3341283, EPI_ISL_3341905, EPI_ISL_3464432, EPI_ISL_3464433, EPI_ISL_3464434, EPI_ISL_3464435, EPI_ISL_3464436, EPI_ISL_3464437, EPI_ISL_3464438, EPI_ISL_3464439, EPI_ISL_3464440, EPI_ISL_3464441, EPI_ISL_3464442, EPI_ISL_3464443, EPI_ISL_3464491, EPI_ISL_3464495, EPI_ISL_3464498, EPI_ISL_3710727, EPI_ISL_3710728, EPI_ISL_3710729, EPI_ISL_3710730, EPI_ISL_3710731, EPI_ISL_3710732, EPI_ISL_3710733, EPI_ISL_3710734, EPI_ISL_3710735, EPI_ISL_3710736, EPI_ISL_3710737, EPI_ISL_3710738, EPI_ISL_3710739, EPI_ISL_3710740, EPI_ISL_3710741, EPI_ISL_3710742, EPI_ISL_3710743, EPI_ISL_3710744, EPI_ISL_3710745, EPI_ISL_3710746, EPI_ISL_3710747, EPI_ISL_3710748, EPI_ISL_3710749, EPI_ISL_3710750, EPI_ISL_3710751, EPI_ISL_3710752, EPI_ISL_3710753, EPI_ISL_3710754, EPI_ISL_3710755, EPI_ISL_3710756, EPI_ISL_3710757, EPI_ISL_3710758, EPI_ISL_3710759, EPI_ISL_3710760, EPI_ISL_3710761, EPI_ISL_3710762, EPI_ISL_3710763, EPI_ISL_3710764, EPI_ISL_3710765, EPI_ISL_3710766, EPI_ISL_3710767, EPI_ISL_3710768, EPI_ISL_3710769, EPI_ISL_3710770, EPI_ISL_3710771, EPI_ISL_3710772, EPI_ISL_3710773, EPI_ISL_3710774, EPI_ISL_3710775, EPI_ISL_3710776, EPI_ISL_3710777, EPI_ISL_3710778, EPI_ISL_3710779, EPI_ISL_3710780, EPI_ISL_3710781, EPI_ISL_3710782, EPI_ISL_3710783, EPI_ISL_3710784, EPI_ISL_3710785, EPI_ISL_3710786, EPI_ISL_3710787, EPI_ISL_3710788, EPI_ISL_3710789, EPI_ISL_3710790, EPI_ISL_3710791, EPI_ISL_3710792, EPI_ISL_3710793, EPI_ISL_3710794, EPI_ISL_3710795, EPI_ISL_3710796, EPI_ISL_3710797, EPI_ISL_3710798, EPI_ISL_3710799, EPI_ISL_3710954, EPI_ISL_3710958, EPI_ISL_3710961, EPI_ISL_3710978, EPI_ISL_3710979, EPI_ISL_3710982, EPI_ISL_3711003, EPI_ISL_3711006, EPI_ISL_3711017, EPI_ISL_3711018, EPI_ISL_3711025, EPI_ISL_3711033, EPI_ISL_3711041, EPI_ISL_3711066, EPI_ISL_3711077, EPI_ISL_3711086, EPI_ISL_3711087, EPI_ISL_3711090, EPI_ISL_3711092, EPI_ISL_3711107, EPI_ISL_3711113, EPI_ISL_3711174, EPI_ISL_3711175, EPI_ISL_3711176, EPI_ISL_3711177, EPI_ISL_3711178, EPI_ISL_3711179, EPI_ISL_3711180, EPI_ISL_3711181, EPI_ISL_3711182, EPI_ISL_3711183, EPI_ISL_3711184, EPI_ISL_3711185, EPI_ISL_3711186, EPI_ISL_3711187, EPI_ISL_3711188, EPI_ISL_3711189, EPI_ISL_3711190, EPI_ISL_3711191, EPI_ISL_3711192, EPI_ISL_3711193, EPI_ISL_3711194, EPI_ISL_3711195, EPI_ISL_3711196, EPI_ISL_3711197, EPI_ISL_3711198, EPI_ISL_3711199, EPI_ISL_3711200, EPI_ISL_3711201, EPI_ISL_3711202, EPI_ISL_3711203, EPI_ISL_3711204, EPI_ISL_3711205, EPI_ISL_3711206, EPI_ISL_3711207, EPI_ISL_3711208, EPI_ISL_3711209, EPI_ISL_3711210, EPI_ISL_3711211, EPI_ISL_3711212, EPI_ISL_3711213, EPI_ISL_3711214, EPI_ISL_3711215, EPI_ISL_3711216, EPI_ISL_3711217, EPI_ISL_3711218, EPI_ISL_3711219, EPI_ISL_3711435, EPI_ISL_3711436, EPI_ISL_3711442, EPI_ISL_3711456, EPI_ISL_3711457, EPI_ISL_3711458, EPI_ISL_3711463, EPI_ISL_3711466, EPI_ISL_3711472, EPI_ISL_3711478, EPI_ISL_3711482, EPI_ISL_3711487, EPI_ISL_3711493, EPI_ISL_3711504, EPI_ISL_3711508, EPI_ISL_3711509, EPI_ISL_3711513, EPI_ISL_3711518, EPI_ISL_3711520, EPI_ISL_3711523, EPI_ISL_3711524, EPI_ISL_3711530, EPI_ISL_3711531, EPI_ISL_3711551, EPI_ISL_3711552, EPI_ISL_3711553, EPI_ISL_3711554, EPI_ISL_3711558, EPI_ISL_3711560, EPI_ISL_3711563, EPI_ISL_3711565, EPI_ISL_3711566, EPI_ISL_3711567, EPI_ISL_3711568, EPI_ISL_3711570, EPI_ISL_3711573, EPI_ISL_3711577, EPI_ISL_3711578, EPI_ISL_3711579, EPI_ISL_3711581, EPI_ISL_3711582, EPI_ISL_3711590, EPI_ISL_3711591, EPI_ISL_3711592, EPI_ISL_3711593, EPI_ISL_3711598, EPI_ISL_3711601, EPI_ISL_3711614, EPI_ISL_3711616, EPI_ISL_3711618, EPI_ISL_3711623, EPI_ISL_3711626, EPI_ISL_3711637, EPI_ISL_3711641, EPI_ISL_3711642, EPI_ISL_3711649, EPI_ISL_3711655, EPI_ISL_3711657, EPI_ISL_3711659, EPI_ISL_3711668, EPI_ISL_3711680, EPI_ISL_3711681, EPI_ISL_3711689, EPI_ISL_3862994, EPI_ISL_3863060, EPI_ISL_3863091, EPI_ISL_3863123, EPI_ISL_3863148, EPI_ISL_3863158, EPI_ISL_3863205, EPI_ISL_3863215, EPI_ISL_3863224, EPI_ISL_3863225, EPI_ISL_3863422, EPI_ISL_3863428, EPI_ISL_3863430, EPI_ISL_3863431, EPI_ISL_3863438, EPI_ISL_3863440, EPI_ISL_3863441, EPI_ISL_3863443, EPI_ISL_3863445, EPI_ISL_3863456, EPI_ISL_3863749, EPI_ISL_3863754, EPI_ISL_3863760, EPI_ISL_3863765, EPI_ISL_3863770, EPI_ISL_3863775, EPI_ISL_3863780, EPI_ISL_3863784, EPI_ISL_3863788, EPI_ISL_3863793, EPI_ISL_3863798, EPI_ISL_3863803, EPI_ISL_3863808, EPI_ISL_3863814, EPI_ISL_3863820, EPI_ISL_3863824, EPI_ISL_3863829, EPI_ISL_3863835, EPI_ISL_3863840, EPI_ISL_3863851, EPI_ISL_3863857, EPI_ISL_3863862, EPI_ISL_3863867, EPI_ISL_3863878, EPI_ISL_3863880, EPI_ISL_3863882, EPI_ISL_3863885, EPI_ISL_3863889, EPI_ISL_3863891, EPI_ISL_3863895, EPI_ISL_3863897, EPI_ISL_3863899, EPI_ISL_3863901, EPI_ISL_3863903, EPI_ISL_3863905, EPI_ISL_3863907, EPI_ISL_3863909, EPI_ISL_3863911, EPI_ISL_3863944, EPI_ISL_4137570, EPI_ISL_4137576, EPI_ISL_4137578, EPI_ISL_4137580, EPI_ISL_4137585, EPI_ISL_4137586, EPI_ISL_4137588, EPI_ISL_4137591, EPI_ISL_4137594, EPI_ISL_4137596, EPI_ISL_4137598, EPI_ISL_4137600, EPI_ISL_4137601, EPI_ISL_4137602, EPI_ISL_4137607, EPI_ISL_4137618, EPI_ISL_4137619, EPI_ISL_4137622, EPI_ISL_4137623, EPI_ISL_4137626, EPI_ISL_4137632, EPI_ISL_4137634, EPI_ISL_4137635, EPI_ISL_4137636, EPI_ISL_4137637, EPI_ISL_4137638, EPI_ISL_4137639, EPI_ISL_4137640, EPI_ISL_4137643, EPI_ISL_4137646, EPI_ISL_4137647, EPI_ISL_4137655, EPI_ISL_4137657, EPI_ISL_4137660, EPI_ISL_4137664, EPI_ISL_4137666, EPI_ISL_4137669, EPI_ISL_4137674, EPI_ISL_4137676, EPI_ISL_4137679, EPI_ISL_4137681, EPI_ISL_4137685, EPI_ISL_4137687, EPI_ISL_4137689, EPI_ISL_4137692, EPI_ISL_4137696, EPI_ISL_4137698, EPI_ISL_4137699, EPI_ISL_4137701, EPI_ISL_4137702, EPI_ISL_4137703, EPI_ISL_4137705, EPI_ISL_4137706, EPI_ISL_4137709, EPI_ISL_4137713, EPI_ISL_4137714, EPI_ISL_4137715, EPI_ISL_4137716, EPI_ISL_4137717, EPI_ISL_4137718, EPI_ISL_4137720, EPI_ISL_4137722, EPI_ISL_4137725, EPI_ISL_4137727, EPI_ISL_4137728, EPI_ISL_4137731, EPI_ISL_4137744, EPI_ISL_4137748, EPI_ISL_4137749, EPI_ISL_4137751, EPI_ISL_4137752, EPI_ISL_4137753, EPI_ISL_4137755, EPI_ISL_4137759, EPI_ISL_4137762, EPI_ISL_4137768, EPI_ISL_4137769, EPI_ISL_4137778, EPI_ISL_4137780, EPI_ISL_4137781, EPI_ISL_4137783, EPI_ISL_4137788, EPI_ISL_4137789, EPI_ISL_4137790, EPI_ISL_4137793, EPI_ISL_4137797, EPI_ISL_4137798, EPI_ISL_4137799, EPI_ISL_4137800, EPI_ISL_4137802, EPI_ISL_4137804, EPI_ISL_4137813, EPI_ISL_4137814, EPI_ISL_4137818, EPI_ISL_4137819, EPI_ISL_4137822, EPI_ISL_4137824, EPI_ISL_4137825, EPI_ISL_4137826, EPI_ISL_4137831, EPI_ISL_4137835, EPI_ISL_4137836, EPI_ISL_4137841, EPI_ISL_4137842, EPI_ISL_4137852, EPI_ISL_4137859, EPI_ISL_4137860, EPI_ISL_4137863, EPI_ISL_4137866, EPI_ISL_4137868, EPI_ISL_4137871, EPI_ISL_4137872, EPI_ISL_4137876, EPI_ISL_4137878, EPI_ISL_4137880, EPI_ISL_4137881, EPI_ISL_4137888, EPI_ISL_4137889, EPI_ISL_4137890, EPI_ISL_4137892, EPI_ISL_4137894, EPI_ISL_4137897, EPI_ISL_4137900, EPI_ISL_4137903, EPI_ISL_4137908, EPI_ISL_4137910, EPI_ISL_4137912, EPI_ISL_4137916, EPI_ISL_4137918, EPI_ISL_4137922, EPI_ISL_4137925, EPI_ISL_4137928, EPI_ISL_4137932, EPI_ISL_4137935, EPI_ISL_4137940, EPI_ISL_4137942, EPI_ISL_4137943, EPI_ISL_4137944, EPI_ISL_4137946, EPI_ISL_4137950, EPI_ISL_4137951, EPI_ISL_4137953, EPI_ISL_4137954, EPI_ISL_4137958, EPI_ISL_4137960, EPI_ISL_4137967, EPI_ISL_4137969, EPI_ISL_4137970, EPI_ISL_4137971, EPI_ISL_4447840, EPI_ISL_4447842, EPI_ISL_4447844, EPI_ISL_4447851, EPI_ISL_4447858, EPI_ISL_4447867, EPI_ISL_4447878, EPI_ISL_4447883, EPI_ISL_4447886, EPI_ISL_4447894, EPI_ISL_4447898, EPI_ISL_4447904, EPI_ISL_4447906, EPI_ISL_4447907, EPI_ISL_4447915, EPI_ISL_4447921, EPI_ISL_4447923, EPI_ISL_4447927, EPI_ISL_4447929, EPI_ISL_4447933, EPI_ISL_4447937, EPI_ISL_4447942, EPI_ISL_4447944, EPI_ISL_4447948, EPI_ISL_4447949, EPI_ISL_4447951, EPI_ISL_4447955, EPI_ISL_4447958, EPI_ISL_4447960, EPI_ISL_4447967, EPI_ISL_4447971, EPI_ISL_4447973, EPI_ISL_4447975, EPI_ISL_4447980, EPI_ISL_4447989, EPI_ISL_4447998, EPI_ISL_4448017, EPI_ISL_4448019, EPI_ISL_4448034, EPI_ISL_4448036, EPI_ISL_4448037, EPI_ISL_4448039, EPI_ISL_4448041, EPI_ISL_4448059, EPI_ISL_4448063, EPI_ISL_4448069, EPI_ISL_4448073, EPI_ISL_4448078, EPI_ISL_4448080, EPI_ISL_4448086, EPI_ISL_4448088, EPI_ISL_4448090, EPI_ISL_4448095, EPI_ISL_4448108, EPI_ISL_4448111, EPI_ISL_4448113, EPI_ISL_4448118, EPI_ISL_4448126, EPI_ISL_4448132, EPI_ISL_4448142, EPI_ISL_4448150, EPI_ISL_4448153, EPI_ISL_4448155, EPI_ISL_4448157, EPI_ISL_4448163, EPI_ISL_4448170, EPI_ISL_4448174, EPI_ISL_4448182, EPI_ISL_4448183, EPI_ISL_4448191, EPI_ISL_4448194, EPI_ISL_4448200, EPI_ISL_4448202, EPI_ISL_4448205, EPI_ISL_4448214, EPI_ISL_4448216, EPI_ISL_4448221, EPI_ISL_4448223, EPI_ISL_4448226, EPI_ISL_4448233, EPI_ISL_4448239, EPI_ISL_4448241, EPI_ISL_4448260, EPI_ISL_4448264, EPI_ISL_4448274, EPI_ISL_4448285, EPI_ISL_4448289, EPI_ISL_4448293, EPI_ISL_4448294, EPI_ISL_4448296, EPI_ISL_4448310, EPI_ISL_4448316, EPI_ISL_4448318, EPI_ISL_4448337, EPI_ISL_4448339, EPI_ISL_4448343, EPI_ISL_4448345, EPI_ISL_4448347, EPI_ISL_4448353, EPI_ISL_4448355, EPI_ISL_4448382, EPI_ISL_4448384, EPI_ISL_4448386, EPI_ISL_4448388, EPI_ISL_4448390, EPI_ISL_4448397, EPI_ISL_4448399, EPI_ISL_4448411, EPI_ISL_4448415, EPI_ISL_4448421, EPI_ISL_4448425, EPI_ISL_4448429, EPI_ISL_4448434, EPI_ISL_4448438, EPI_ISL_4448446, EPI_ISL_4448448, EPI_ISL_4448454, EPI_ISL_4448456, EPI_ISL_4448460, EPI_ISL_4448464, EPI_ISL_4448468, EPI_ISL_4448470, EPI_ISL_4448472, EPI_ISL_4448494, EPI_ISL_4448501, EPI_ISL_4448525, EPI_ISL_4448531, EPI_ISL_4448537, EPI_ISL_4448546, EPI_ISL_4448552, EPI_ISL_4448556, EPI_ISL_4448558, EPI_ISL_4448571, EPI_ISL_4448573, EPI_ISL_4448577, EPI_ISL_4448591, EPI_ISL_4448593, EPI_ISL_4448599, EPI_ISL_4448602, EPI_ISL_4448604, EPI_ISL_4448611, EPI_ISL_4448618, EPI_ISL_4448619, EPI_ISL_4448625, EPI_ISL_4448627, EPI_ISL_4448629, EPI_ISL_4448633, EPI_ISL_4448635, EPI_ISL_4448639, EPI_ISL_4448647, EPI_ISL_4448651, EPI_ISL_4476966, EPI_ISL_4476989, EPI_ISL_4476993, EPI_ISL_4476996, EPI_ISL_4477001, EPI_ISL_4477004, EPI_ISL_4477008, EPI_ISL_4477013, EPI_ISL_4477017, EPI_ISL_4477033, EPI_ISL_4477052, EPI_ISL_4477057, EPI_ISL_4477064, EPI_ISL_4477101, EPI_ISL_4477110, EPI_ISL_4477131, EPI_ISL_4477140, EPI_ISL_4477148, EPI_ISL_4477161, EPI_ISL_4477179, EPI_ISL_4477183, EPI_ISL_4477218, EPI_ISL_4477235, EPI_ISL_4477246, EPI_ISL_4477255, EPI_ISL_4477270, EPI_ISL_4477275, EPI_ISL_4477279, EPI_ISL_4477289, EPI_ISL_4477304, EPI_ISL_4477313, EPI_ISL_4477317, EPI_ISL_4477334, EPI_ISL_4477342, EPI_ISL_4477351, EPI_ISL_4477359, EPI_ISL_4477379, EPI_ISL_4477411, EPI_ISL_4477423, EPI_ISL_4477455, EPI_ISL_4477463, EPI_ISL_4477468, EPI_ISL_4477474, EPI_ISL_4477486, EPI_ISL_4477520, EPI_ISL_4477531, EPI_ISL_4477545, EPI_ISL_4477549, EPI_ISL_4477564, EPI_ISL_4477566, EPI_ISL_4477575, EPI_ISL_4477582, EPI_ISL_4477586, EPI_ISL_4477590, EPI_ISL_4477593, EPI_ISL_4477623, EPI_ISL_4477656, EPI_ISL_4477660, EPI_ISL_4477664, EPI_ISL_4477668, EPI_ISL_4477672, EPI_ISL_4477687, EPI_ISL_4477711, EPI_ISL_4477720, EPI_ISL_4477731, EPI_ISL_4477797, EPI_ISL_4477807, EPI_ISL_4477855, EPI_ISL_4477876, EPI_ISL_4477883, EPI_ISL_4477901, EPI_ISL_4477924, EPI_ISL_4477935, EPI_ISL_4477945, EPI_ISL_4477953, EPI_ISL_4477972, EPI_ISL_4477981, EPI_ISL_4477990, EPI_ISL_4478012, EPI_ISL_4478019, EPI_ISL_4478023, EPI_ISL_4478027, EPI_ISL_4478040, EPI_ISL_4478081, EPI_ISL_4478110, EPI_ISL_4478119, EPI_ISL_4478128, EPI_ISL_4478140, EPI_ISL_4478148, EPI_ISL_4478153, EPI_ISL_4478158, EPI_ISL_4478178, EPI_ISL_4478183, EPI_ISL_4478190, EPI_ISL_4478215, EPI_ISL_4478219, EPI_ISL_4478229, EPI_ISL_4478242, EPI_ISL_4478246, EPI_ISL_4478255, EPI_ISL_4478265, EPI_ISL_4478294, EPI_ISL_4478305, EPI_ISL_4478323, EPI_ISL_4478350, EPI_ISL_4478380, EPI_ISL_4478405, EPI_ISL_4478418, EPI_ISL_4478420, EPI_ISL_4478428, EPI_ISL_4478432, EPI_ISL_4478434, EPI_ISL_4478439, EPI_ISL_4478443, EPI_ISL_4478445, EPI_ISL_4478448, EPI_ISL_4478454, EPI_ISL_4478462, EPI_ISL_4478463, EPI_ISL_4478465, EPI_ISL_4478469, EPI_ISL_4478471, EPI_ISL_4478479, EPI_ISL_4478483, EPI_ISL_4478494, EPI_ISL_4478506, EPI_ISL_4478514, EPI_ISL_4478527, EPI_ISL_4478534, EPI_ISL_4478543, EPI_ISL_4478556, EPI_ISL_4478559, EPI_ISL_4478563, EPI_ISL_4478599, EPI_ISL_4478603, EPI_ISL_4478610, EPI_ISL_4478622, EPI_ISL_4478631, EPI_ISL_4478635, EPI_ISL_4478647, EPI_ISL_4478655, EPI_ISL_4478671, EPI_ISL_4478677, EPI_ISL_4478680, EPI_ISL_4478688, EPI_ISL_4478699, EPI_ISL_4478710, EPI_ISL_4478723, EPI_ISL_4478727, EPI_ISL_4478739, EPI_ISL_4478752, EPI_ISL_4478755, EPI_ISL_4879695, EPI_ISL_4879696, EPI_ISL_4879697, EPI_ISL_4879698, EPI_ISL_4879699, EPI_ISL_4879700, EPI_ISL_4879701, EPI_ISL_4879702, EPI_ISL_4879703, EPI_ISL_4879704, EPI_ISL_4879705, EPI_ISL_4879706, EPI_ISL_4879707, EPI_ISL_4879708, EPI_ISL_4879709, EPI_ISL_4879710, EPI_ISL_4879711, EPI_ISL_4879712, EPI_ISL_4879713, EPI_ISL_4879714, EPI_ISL_4879715, EPI_ISL_4879716, EPI_ISL_4879717, EPI_ISL_4879718, EPI_ISL_4879719, EPI_ISL_4879720, EPI_ISL_4879721, EPI_ISL_4879722, EPI_ISL_4879723, EPI_ISL_4879724, EPI_ISL_4879725, EPI_ISL_4879726, EPI_ISL_4879727, EPI_ISL_4879728, EPI_ISL_4879729, EPI_ISL_4879730, EPI_ISL_4879731, EPI_ISL_4879732, EPI_ISL_4879733, EPI_ISL_4879734, EPI_ISL_4879735, EPI_ISL_4879736, EPI_ISL_4879737, EPI_ISL_4879738, EPI_ISL_4879739, EPI_ISL_4879740, EPI_ISL_4879741, EPI_ISL_4879742, EPI_ISL_4879743, EPI_ISL_4879744, EPI_ISL_4879745, EPI_ISL_4879746, EPI_ISL_4879747, EPI_ISL_4879748, EPI_ISL_4879749, EPI_ISL_4879750, EPI_ISL_4879751, EPI_ISL_4879752, EPI_ISL_4879753, EPI_ISL_4879754, EPI_ISL_4879755, EPI_ISL_4879756, EPI_ISL_4879757, EPI_ISL_4879758, EPI_ISL_4879759, EPI_ISL_4879760, EPI_ISL_4879761, EPI_ISL_4879762, EPI_ISL_4879763, EPI_ISL_4879764, EPI_ISL_4879765, EPI_ISL_4879766, EPI_ISL_4879767, EPI_ISL_4879768, EPI_ISL_4879769, EPI_ISL_4879770, EPI_ISL_4879771, EPI_ISL_4879772, EPI_ISL_4879773, EPI_ISL_4879774, EPI_ISL_4879775, EPI_ISL_4879776, EPI_ISL_4879777, EPI_ISL_4885253, EPI_ISL_4885256, EPI_ISL_4945660, EPI_ISL_4945768, EPI_ISL_4945771, EPI_ISL_4945772, EPI_ISL_4945775, EPI_ISL_4951453, EPI_ISL_4951454, EPI_ISL_4951455, EPI_ISL_4951456, EPI_ISL_4951457, EPI_ISL_4951458, EPI_ISL_4951459, EPI_ISL_4951460, EPI_ISL_4951461, EPI_ISL_5846955, EPI_ISL_5846958, EPI_ISL_5846960, EPI_ISL_5846971, EPI_ISL_5846973, EPI_ISL_5846983, EPI_ISL_5846984, EPI_ISL_5846988, EPI_ISL_5846990, EPI_ISL_5846994, EPI_ISL_5846999, EPI_ISL_5847007, EPI_ISL_5847009, EPI_ISL_5847012, EPI_ISL_5847018, EPI_ISL_5847020, EPI_ISL_5847032, EPI_ISL_5847033, EPI_ISL_5847034, EPI_ISL_5934837, EPI_ISL_6134405, EPI_ISL_6134407, EPI_ISL_6134408, EPI_ISL_6134410, EPI_ISL_6134413, EPI_ISL_6134415, EPI_ISL_6134416, EPI_ISL_6134418, EPI_ISL_6134419, EPI_ISL_6134420, EPI_ISL_6134429, EPI_ISL_6134431, EPI_ISL_6134432, EPI_ISL_6134435, EPI_ISL_6134439, EPI_ISL_6134440, EPI_ISL_6134442, EPI_ISL_6134443, EPI_ISL_6134445, EPI_ISL_6134446, EPI_ISL_6134449, EPI_ISL_6134450, EPI_ISL_6134451, EPI_ISL_6134456, EPI_ISL_6134458, EPI_ISL_6134459, EPI_ISL_6134462, EPI_ISL_6134465, EPI_ISL_6134466, EPI_ISL_6134467, EPI_ISL_6134480, EPI_ISL_6134485, EPI_ISL_6601696, EPI_ISL_6601697, EPI_ISL_6601702, EPI_ISL_6601709, EPI_ISL_6601711, EPI_ISL_6601713, EPI_ISL_6601719, EPI_ISL_6601723, EPI_ISL_6601737, EPI_ISL_6601745, EPI_ISL_6601749, EPI_ISL_6601759, EPI_ISL_6601768, EPI_ISL_6601776, EPI_ISL_6601777, EPI_ISL_6601781, EPI_ISL_6601790, EPI_ISL_6601792, EPI_ISL_6601795, EPI_ISL_6601800, EPI_ISL_6601803, EPI_ISL_6601812, EPI_ISL_6601817, EPI_ISL_6601820, EPI_ISL_6601826, EPI_ISL_6601828, EPI_ISL_6601838, EPI_ISL_6601839, EPI_ISL_6601841, EPI_ISL_6601844, EPI_ISL_6601848, EPI_ISL_6601850, EPI_ISL_6601871, EPI_ISL_6601878, EPI_ISL_6601884, EPI_ISL_6601895, EPI_ISL_6601900, EPI_ISL_6601902, EPI_ISL_6601906, EPI_ISL_6601908, EPI_ISL_6601916, EPI_ISL_6601917, EPI_ISL_6601918, EPI_ISL_6601921, EPI_ISL_6601924, EPI_ISL_6601928, EPI_ISL_6601942, EPI_ISL_6601943, EPI_ISL_6601944, EPI_ISL_6601945, EPI_ISL_6601950, EPI_ISL_6601952, EPI_ISL_6601955, EPI_ISL_6601973, EPI_ISL_6601974, EPI_ISL_6601982, EPI_ISL_6601986, EPI_ISL_6601994, EPI_ISL_6601997, EPI_ISL_6602007, EPI_ISL_6602008, EPI_ISL_6602016, EPI_ISL_6602020, EPI_ISL_6602022, EPI_ISL_6602024, EPI_ISL_6602038
UAB Diagnostikos laboratorija	Vilnius University Hospital Santaros Klinikos, Center of Laboratory Medicine	Daniel Naumovas et al	EPI_ISL_2339527, EPI_ISL_2339614, EPI_ISL_2339615, EPI_ISL_2339616, EPI_ISL_2339617, EPI_ISL_2339618, EPI_ISL_2339619, EPI_ISL_2339620, EPI_ISL_2339621, EPI_ISL_2339622, EPI_ISL_2339623, EPI_ISL_2339624, EPI_ISL_2339625, EPI_ISL_2339975, EPI_ISL_2428539, EPI_ISL_2428544, EPI_ISL_2428547, EPI_ISL_2428551, EPI_ISL_2428593, EPI_ISL_2428594, EPI_ISL_2428595, EPI_ISL_2428604, EPI_ISL_2428610, EPI_ISL_2428622, EPI_ISL_2428687, EPI_ISL_2428706, EPI_ISL_2428707, EPI_ISL_2428708, EPI_ISL_2428709, EPI_ISL_2428710, EPI_ISL_2428711, EPI_ISL_2428712, EPI_ISL_2428713, EPI_ISL_2428714, EPI_ISL_2428715, EPI_ISL_2428716, EPI_ISL_2428717, EPI_ISL_2428718, EPI_ISL_2428719, EPI_ISL_2428720, EPI_ISL_2428721, EPI_ISL_2428722, EPI_ISL_2428723, EPI_ISL_2428724, EPI_ISL_2428725, EPI_ISL_2428726, EPI_ISL_2428727, EPI_ISL_2428729, EPI_ISL_2428730, EPI_ISL_2428731, EPI_ISL_2428732, EPI_ISL_2428733, EPI_ISL_2428734, EPI_ISL_2428735, EPI_ISL_2428736, EPI_ISL_2428737, EPI_ISL_2428738, EPI_ISL_2428739, EPI_ISL_2428740, EPI_ISL_2428741, EPI_ISL_2428742, EPI_ISL_2428743, EPI_ISL_2428744, EPI_ISL_2428745, EPI_ISL_2428746, EPI_ISL_2428747, EPI_ISL_2428748, EPI_ISL_2428749, EPI_ISL_2428750, EPI_ISL_2428751, EPI_ISL_2428752, EPI_ISL_2428753, EPI_ISL_2428754, EPI_ISL_2428755, EPI_ISL_2428756, EPI_ISL_2428757, EPI_ISL_2428758, EPI_ISL_2428759, EPI_ISL_2428761, EPI_ISL_2428762, EPI_ISL_2428763, EPI_ISL_2428764, EPI_ISL_2428765, EPI_ISL_2428766, EPI_ISL_2428767, EPI_ISL_2428768, EPI_ISL_2428769, EPI_ISL_2428770, EPI_ISL_2428771, EPI_ISL_2428772, EPI_ISL_2428773, EPI_ISL_2428774, EPI_ISL_2428775, EPI_ISL_2428776, EPI_ISL_2428777, EPI_ISL_2428778, EPI_ISL_2428779, EPI_ISL_2428780, EPI_ISL_2428781, EPI_ISL_2428782, EPI_ISL_2428783, EPI_ISL_2428784, EPI_ISL_2428785, EPI_ISL_2428786, EPI_ISL_2428787, EPI_ISL_2428788, EPI_ISL_2428789, EPI_ISL_2428790, EPI_ISL_2428791, EPI_ISL_2428792, EPI_ISL_2428793, EPI_ISL_2428794
UAB Diagnostikos laboratorija	Vilnius University Hospital Santaros Klinikos, Center of Laboratory Medicine	Gytis Dudas et al	EPI_ISL_2428888, EPI_ISL_2428893, EPI_ISL_2428899, EPI_ISL_2428905, EPI_ISL_2428911, EPI_ISL_2428919, EPI_ISL_2428921, EPI_ISL_2428923, EPI_ISL_2428924, EPI_ISL_2428930, EPI_ISL_2428932, EPI_ISL_2428933, EPI_ISL_2428953, EPI_ISL_2428954, EPI_ISL_2428957, EPI_ISL_2428960
UAB Diagnostikos laboratorija	Vilnius University Hospital Santaros Klinikos, Center of Laboratory Medicine	Ingrida Olendraite et al	EPI_ISL_2428637, EPI_ISL_2428644, EPI_ISL_2428647, EPI_ISL_2428651, EPI_ISL_2428654, EPI_ISL_2428662, EPI_ISL_2428665, EPI_ISL_2428668, EPI_ISL_2428674, EPI_ISL_2428675, EPI_ISL_2428683, EPI_ISL_2428684, EPI_ISL_2428685
UAB Diagnostikos laboratorija	Vilnius University Hospital Santaros Klinikos, Center of Laboratory Medicine	Ligita Raugaite et al	EPI_ISL_2495772, EPI_ISL_2495775, EPI_ISL_2495777, EPI_ISL_2495778, EPI_ISL_2495788, EPI_ISL_2495789, EPI_ISL_2495790, EPI_ISL_2495792, EPI_ISL_2495798, EPI_ISL_2495818, EPI_ISL_2495825, EPI_ISL_2495835, EPI_ISL_2495841, EPI_ISL_2495842, EPI_ISL_2495850, EPI_ISL_2495854, EPI_ISL_2495855, EPI_ISL_2495856, EPI_ISL_2495869, EPI_ISL_2495872, EPI_ISL_2495878, EPI_ISL_2495881, EPI_ISL_2495885, EPI_ISL_2495892, EPI_ISL_2495897, EPI_ISL_2495902, EPI_ISL_2495906, EPI_ISL_2495909, EPI_ISL_2495910, EPI_ISL_2495911, EPI_ISL_2495912, EPI_ISL_2495916, EPI_ISL_2495919, EPI_ISL_2614751, EPI_ISL_2614752
UAB Diagnostikos laboratorija	Vilnius University Hospital Santaros Klinikos, Center of Laboratory Medicine	Rimvydas Norvilas__ Dovile Juozapaite__ Ingrida Olendraite__ Gytis Dudas__ Daniel Naumovas__ Ligita Raugaite__ Monika Katenaite et al	EPI_ISL_3060129, EPI_ISL_3060132, EPI_ISL_3060134, EPI_ISL_3060135, EPI_ISL_3060137, EPI_ISL_3060139, EPI_ISL_3060140, EPI_ISL_3060142, EPI_ISL_3060147, EPI_ISL_3060151, EPI_ISL_3060152, EPI_ISL_3060153, EPI_ISL_3060154, EPI_ISL_3060155, EPI_ISL_3060156, EPI_ISL_3060157, EPI_ISL_3060160, EPI_ISL_3060161, EPI_ISL_3060164, EPI_ISL_3060166, EPI_ISL_3060167, EPI_ISL_3060169, EPI_ISL_3060172, EPI_ISL_3060173, EPI_ISL_3060174, EPI_ISL_3060177, EPI_ISL_3060178, EPI_ISL_3060181, EPI_ISL_3060183, EPI_ISL_3060184, EPI_ISL_3060187, EPI_ISL_3060188, EPI_ISL_3060190, EPI_ISL_3060191, EPI_ISL_3060194, EPI_ISL_3060195, EPI_ISL_3060197, EPI_ISL_3060198
UAB Diagnostikos laboratorija	unknown	Rasa Ugenskiene et al	EPI_ISL_3060045, EPI_ISL_3060057, EPI_ISL_3060058, EPI_ISL_3060059, EPI_ISL_3060202, EPI_ISL_3060203, EPI_ISL_3060204, EPI_ISL_3060205, EPI_ISL_3060207, EPI_ISL_3060208, EPI_ISL_3060209, EPI_ISL_3060210, EPI_ISL_3060211, EPI_ISL_3060212, EPI_ISL_3060213, EPI_ISL_3060214, EPI_ISL_3060215, EPI_ISL_3060216, EPI_ISL_3060217, EPI_ISL_3060218, EPI_ISL_3060219, EPI_ISL_3060220, EPI_ISL_3060221, EPI_ISL_3060222, EPI_ISL_3060223, EPI_ISL_3060226, EPI_ISL_3060228, EPI_ISL_3481453, EPI_ISL_3481456, EPI_ISL_3481459, EPI_ISL_3481461, EPI_ISL_3481463, EPI_ISL_3481465, EPI_ISL_3481468, EPI_ISL_3481470, EPI_ISL_3481472, EPI_ISL_3481473, EPI_ISL_3481475, EPI_ISL_3481477, EPI_ISL_3481478, EPI_ISL_3481480, EPI_ISL_3481482, EPI_ISL_3481483, EPI_ISL_3481485, EPI_ISL_3481487, EPI_ISL_3481488, EPI_ISL_3481490, EPI_ISL_3481492, EPI_ISL_3481493, EPI_ISL_3481496, EPI_ISL_3481499, EPI_ISL_3481501, EPI_ISL_3481503, EPI_ISL_3481504, EPI_ISL_3481506, EPI_ISL_3481508, EPI_ISL_3481564, EPI_ISL_3481573, EPI_ISL_3481575, EPI_ISL_3481578, EPI_ISL_3481580, EPI_ISL_3481593, EPI_ISL_3481601, EPI_ISL_3481612, EPI_ISL_3481622, EPI_ISL_3481627, EPI_ISL_3481644, EPI_ISL_3481646, EPI_ISL_3481648, EPI_ISL_3481651, EPI_ISL_3481656, EPI_ISL_3481663, EPI_ISL_3481670, EPI_ISL_3481679, EPI_ISL_3481680, EPI_ISL_3481686, EPI_ISL_3481690, EPI_ISL_3481693, EPI_ISL_3481695, EPI_ISL_3481697, EPI_ISL_3481711, EPI_ISL_3481716, EPI_ISL_3481718, EPI_ISL_3481722, EPI_ISL_3481730, EPI_ISL_3481734, EPI_ISL_3481737, EPI_ISL_3481740, EPI_ISL_3481742, EPI_ISL_3481744, EPI_ISL_3481747, EPI_ISL_3481763, EPI_ISL_3481767, EPI_ISL_3481776, EPI_ISL_3481778, EPI_ISL_3481790, EPI_ISL_3481801
UAB Diagnostikos laboratorija Anteja	Lithuanian University of Health Sciences Hospital, Department of Genetics and Molecular Medicine	Rasa Ugenskiene et al	EPI_ISL_1302458, EPI_ISL_1302459, EPI_ISL_1302500, EPI_ISL_1302501, EPI_ISL_1302502, EPI_ISL_1302503, EPI_ISL_1302504, EPI_ISL_1302505, EPI_ISL_1302508, EPI_ISL_1302509, EPI_ISL_1302510, EPI_ISL_1302511, EPI_ISL_1302512, EPI_ISL_1302513, EPI_ISL_1302516, EPI_ISL_1302517, EPI_ISL_1302518, EPI_ISL_1302519, EPI_ISL_1302522, EPI_ISL_1302524, EPI_ISL_1302528, EPI_ISL_1302529, EPI_ISL_1302534, EPI_ISL_1302536, EPI_ISL_1302538, EPI_ISL_1302539, EPI_ISL_1302540, EPI_ISL_1302541, EPI_ISL_1302542, EPI_ISL_1302544, EPI_ISL_1302545, EPI_ISL_1302546, EPI_ISL_1302549, EPI_ISL_1302550, EPI_ISL_1302551, EPI_ISL_1302559, EPI_ISL_1357609, EPI_ISL_1357611, EPI_ISL_1357635, EPI_ISL_1357637, EPI_ISL_1357642, EPI_ISL_1357643
UAB InMedica	Hospital of Lithuanian University of Health Sciences (LSMU) Kaunas Clinics	Rasa Ugenskiene et al	EPI_ISL_3858188, EPI_ISL_3858189, EPI_ISL_3858190, EPI_ISL_3858191, EPI_ISL_3858202, EPI_ISL_3858205, EPI_ISL_3858206, EPI_ISL_3858207, EPI_ISL_3858209, EPI_ISL_3858210, EPI_ISL_3858211, EPI_ISL_3858212, EPI_ISL_3858213, EPI_ISL_3858214, EPI_ISL_3858215, EPI_ISL_3858216, EPI_ISL_3858239, EPI_ISL_3858241, EPI_ISL_3858242, EPI_ISL_3858244, EPI_ISL_3858246, EPI_ISL_3858248, EPI_ISL_3858250, EPI_ISL_3858252, EPI_ISL_3858254, EPI_ISL_3858256, EPI_ISL_3858260, EPI_ISL_3858264, EPI_ISL_3858266, EPI_ISL_3858268, EPI_ISL_3858270, EPI_ISL_3858275, EPI_ISL_3858279, EPI_ISL_3858283, EPI_ISL_3858287, EPI_ISL_3858291, EPI_ISL_3858295, EPI_ISL_3858299, EPI_ISL_3858301, EPI_ISL_3858303, EPI_ISL_3858370, EPI_ISL_3858372, EPI_ISL_3858374, EPI_ISL_3858376, EPI_ISL_3858381, EPI_ISL_3858385, EPI_ISL_3858389, EPI_ISL_3858393, EPI_ISL_3858397, EPI_ISL_3858402, EPI_ISL_3858406, EPI_ISL_3858408, EPI_ISL_3858409, EPI_ISL_3858411, EPI_ISL_3858467, EPI_ISL_3858471, EPI_ISL_3858475, EPI_ISL_3858481, EPI_ISL_3858483, EPI_ISL_3858485, EPI_ISL_3858490, EPI_ISL_3858492, EPI_ISL_3858493, EPI_ISL_3858495, EPI_ISL_3858501, EPI_ISL_3858504, EPI_ISL_3858508, EPI_ISL_3858512, EPI_ISL_3858516, EPI_ISL_3858518, EPI_ISL_3858520, EPI_ISL_3858522, EPI_ISL_3858524, EPI_ISL_3858532, EPI_ISL_3858577, EPI_ISL_3858581, EPI_ISL_3858585, EPI_ISL_3858593, EPI_ISL_3858597, EPI_ISL_3858601, EPI_ISL_3858603, EPI_ISL_3858605, EPI_ISL_3858607, EPI_ISL_3858613, EPI_ISL_3858615, EPI_ISL_3858616, EPI_ISL_3858621, EPI_ISL_3858623, EPI_ISL_3858636, EPI_ISL_3858639, EPI_ISL_3858643, EPI_ISL_3858645, EPI_ISL_3858647, EPI_ISL_3858648, EPI_ISL_3859441, EPI_ISL_3859443, EPI_ISL_3859445, EPI_ISL_3859453, EPI_ISL_3859457, EPI_ISL_3859459, EPI_ISL_3859461, EPI_ISL_3859463, EPI_ISL_3859465, EPI_ISL_3859467, EPI_ISL_3859469, EPI_ISL_3859472, EPI_ISL_3859473, EPI_ISL_3859475, EPI_ISL_3859480, EPI_ISL_3859485, EPI_ISL_3859489, EPI_ISL_3859490, EPI_ISL_3859492, EPI_ISL_3859494, EPI_ISL_3859499, EPI_ISL_3859503, EPI_ISL_3859505, EPI_ISL_3859507, EPI_ISL_3859509, EPI_ISL_3859511, EPI_ISL_3859512, EPI_ISL_3859514, EPI_ISL_3859516, EPI_ISL_3859518, EPI_ISL_3859520, EPI_ISL_3859522, EPI_ISL_3859523, EPI_ISL_3859527, EPI_ISL_3859532, EPI_ISL_3859533, EPI_ISL_3859535, EPI_ISL_3859537, EPI_ISL_3859539, EPI_ISL_3859541, EPI_ISL_3859543, EPI_ISL_3859544, EPI_ISL_3859546, EPI_ISL_3859553, EPI_ISL_3859555, EPI_ISL_3859556, EPI_ISL_3859558, EPI_ISL_3859563, EPI_ISL_3859571, EPI_ISL_3859575, EPI_ISL_3859580, EPI_ISL_3859584, EPI_ISL_3859588, EPI_ISL_3859591, EPI_ISL_3859596, EPI_ISL_3859599, EPI_ISL_3859604, EPI_ISL_3859611, EPI_ISL_3859613, EPI_ISL_3859753, EPI_ISL_3859823, EPI_ISL_3859825, EPI_ISL_3859827, EPI_ISL_4256002, EPI_ISL_4269809, EPI_ISL_4269810, EPI_ISL_4269811, EPI_ISL_4269812, EPI_ISL_4269813, EPI_ISL_4269814, EPI_ISL_4269819, EPI_ISL_4269820, EPI_ISL_4269821, EPI_ISL_4269822, EPI_ISL_4269824, EPI_ISL_4269826, EPI_ISL_4269829, EPI_ISL_4269831, EPI_ISL_4269833, EPI_ISL_4269836, EPI_ISL_4269837, EPI_ISL_4269838, EPI_ISL_4269840, EPI_ISL_4269841, EPI_ISL_4269842, EPI_ISL_4269844, EPI_ISL_4269845, EPI_ISL_4269846, EPI_ISL_4269847, EPI_ISL_4269850, EPI_ISL_4269851, EPI_ISL_4269852, EPI_ISL_4269853, EPI_ISL_4269854, EPI_ISL_4269858, EPI_ISL_4269859, EPI_ISL_4269863, EPI_ISL_4269865, EPI_ISL_4269866, EPI_ISL_4269867, EPI_ISL_4269868, EPI_ISL_4269870, EPI_ISL_4269871, EPI_ISL_4269872, EPI_ISL_4269873, EPI_ISL_4269878, EPI_ISL_4269879, EPI_ISL_4269880, EPI_ISL_4269881, EPI_ISL_4269882, EPI_ISL_4269884, EPI_ISL_4269885, EPI_ISL_4269886, EPI_ISL_4269887, EPI_ISL_4269888, EPI_ISL_4269889, EPI_ISL_4269890, EPI_ISL_4269891, EPI_ISL_4269892, EPI_ISL_4269893, EPI_ISL_4269895, EPI_ISL_4269896, EPI_ISL_4269897, EPI_ISL_4269898, EPI_ISL_4269899, EPI_ISL_4269900, EPI_ISL_4269901, EPI_ISL_4269902, EPI_ISL_4269903, EPI_ISL_4269904, EPI_ISL_4269907, EPI_ISL_4269910, EPI_ISL_4269912, EPI_ISL_4269913, EPI_ISL_4269916, EPI_ISL_4269918, EPI_ISL_4269920, EPI_ISL_4269921, EPI_ISL_4269922, EPI_ISL_4269924, EPI_ISL_4269925, EPI_ISL_4269927, EPI_ISL_4269929, EPI_ISL_4269930, EPI_ISL_4269931, EPI_ISL_4269932, EPI_ISL_4269933, EPI_ISL_4269934, EPI_ISL_4269935, EPI_ISL_4269936, EPI_ISL_4269937, EPI_ISL_4269938, EPI_ISL_4269939, EPI_ISL_4269940, EPI_ISL_4269941, EPI_ISL_4269942, EPI_ISL_4269943, EPI_ISL_4269944, EPI_ISL_4269945, EPI_ISL_4269947, EPI_ISL_4269948, EPI_ISL_4269950, EPI_ISL_4269951, EPI_ISL_4269952, EPI_ISL_4269953, EPI_ISL_4269955, EPI_ISL_4269956, EPI_ISL_4269957, EPI_ISL_4269959, EPI_ISL_4269960, EPI_ISL_4269961, EPI_ISL_4269962, EPI_ISL_4269963, EPI_ISL_4269964, EPI_ISL_4269965, EPI_ISL_4269966, EPI_ISL_4269967, EPI_ISL_4269968, EPI_ISL_4269969, EPI_ISL_4269971, EPI_ISL_4269973, EPI_ISL_4269974, EPI_ISL_4269975, EPI_ISL_4269977, EPI_ISL_4269978, EPI_ISL_4269979, EPI_ISL_4269980, EPI_ISL_4269981, EPI_ISL_4425437, EPI_ISL_4425442, EPI_ISL_4425454, EPI_ISL_4425468, EPI_ISL_4425475, EPI_ISL_4425480, EPI_ISL_4425482, EPI_ISL_4425485, EPI_ISL_4425496, EPI_ISL_4425509, EPI_ISL_4425514, EPI_ISL_4425523, EPI_ISL_4425527, EPI_ISL_4425530, EPI_ISL_4425537, EPI_ISL_4425539, EPI_ISL_4425542, EPI_ISL_4425556, EPI_ISL_4425565, EPI_ISL_4425574, EPI_ISL_4425577, EPI_ISL_4425579, EPI_ISL_4425588, EPI_ISL_4425600, EPI_ISL_4425606, EPI_ISL_4425616, EPI_ISL_4425625, EPI_ISL_4425627, EPI_ISL_4425638, EPI_ISL_4425640, EPI_ISL_4425647, EPI_ISL_4425660, EPI_ISL_4425672, EPI_ISL_4425688, EPI_ISL_4425703, EPI_ISL_4425705, EPI_ISL_4425712, EPI_ISL_4425714, EPI_ISL_4425716, EPI_ISL_4425722, EPI_ISL_4425726, EPI_ISL_4425734, EPI_ISL_4878361, EPI_ISL_4878363, EPI_ISL_4878366, EPI_ISL_4878368, EPI_ISL_4878369, EPI_ISL_4878370, EPI_ISL_4878371, EPI_ISL_4878372, EPI_ISL_4878373, EPI_ISL_4878377, EPI_ISL_4878378, EPI_ISL_4878380, EPI_ISL_4878381, EPI_ISL_4878385, EPI_ISL_4878386, EPI_ISL_4878387, EPI_ISL_4878388, EPI_ISL_4878392, EPI_ISL_4878393, EPI_ISL_4878397, EPI_ISL_4878398, EPI_ISL_4878399, EPI_ISL_4878400, EPI_ISL_4878401, EPI_ISL_4878402, EPI_ISL_4878403, EPI_ISL_4878404, EPI_ISL_4878406, EPI_ISL_4878407, EPI_ISL_4878411, EPI_ISL_4878412, EPI_ISL_4878413, EPI_ISL_4878414, EPI_ISL_4878416, EPI_ISL_4878417, EPI_ISL_4878418, EPI_ISL_4878419, EPI_ISL_4878420, EPI_ISL_4878421, EPI_ISL_4878422, EPI_ISL_4878425, EPI_ISL_4878426, EPI_ISL_4878427, EPI_ISL_4878430, EPI_ISL_4878431, EPI_ISL_4878432, EPI_ISL_4878433, EPI_ISL_4878434, EPI_ISL_4878435, EPI_ISL_4878436, EPI_ISL_4878437, EPI_ISL_4878440, EPI_ISL_4878441, EPI_ISL_4878442, EPI_ISL_4878443, EPI_ISL_4878444, EPI_ISL_4878445, EPI_ISL_4878446, EPI_ISL_4878451, EPI_ISL_4878452, EPI_ISL_4878453, EPI_ISL_4878454, EPI_ISL_4878455, EPI_ISL_4878456, EPI_ISL_4878457, EPI_ISL_4878458, EPI_ISL_4878460, EPI_ISL_4878464, EPI_ISL_4878465, EPI_ISL_4878467, EPI_ISL_4878468, EPI_ISL_4878469, EPI_ISL_4878471, EPI_ISL_4878472, EPI_ISL_4878473, EPI_ISL_4878474, EPI_ISL_4878475, EPI_ISL_4878476, EPI_ISL_4878477, EPI_ISL_4878478, EPI_ISL_4878479, EPI_ISL_4878481, EPI_ISL_4878482, EPI_ISL_4878483, EPI_ISL_4878484, EPI_ISL_4878485, EPI_ISL_4879487, EPI_ISL_4879488, EPI_ISL_4879497, EPI_ISL_4879500, EPI_ISL_4879507, EPI_ISL_4879508, EPI_ISL_4879530, EPI_ISL_4879531, EPI_ISL_4879536, EPI_ISL_4879537, EPI_ISL_4879538, EPI_ISL_4879540, EPI_ISL_4879541, EPI_ISL_4879542, EPI_ISL_4879546, EPI_ISL_4879547, EPI_ISL_4879548, EPI_ISL_4879552, EPI_ISL_4879556, EPI_ISL_4879558, EPI_ISL_4879563, EPI_ISL_4879567, EPI_ISL_4879575, EPI_ISL_4879576, EPI_ISL_4879578, EPI_ISL_4879581, EPI_ISL_4879590, EPI_ISL_4879591, EPI_ISL_4879595, EPI_ISL_4879596, EPI_ISL_4879597, EPI_ISL_4879599, EPI_ISL_4879601, EPI_ISL_4879602, EPI_ISL_4879608, EPI_ISL_4879609, EPI_ISL_4879617, EPI_ISL_4879622, EPI_ISL_4879630, EPI_ISL_4879632, EPI_ISL_4879635, EPI_ISL_4879637, EPI_ISL_4879641, EPI_ISL_4879823, EPI_ISL_4879825, EPI_ISL_4879826, EPI_ISL_4879827, EPI_ISL_4879831, EPI_ISL_4879849, EPI_ISL_4879850, EPI_ISL_4879851, EPI_ISL_4879854, EPI_ISL_4879855, EPI_ISL_4879859, EPI_ISL_4879860, EPI_ISL_4879862, EPI_ISL_4879863, EPI_ISL_4879867, EPI_ISL_4879868, EPI_ISL_4879870, EPI_ISL_4879872, EPI_ISL_4879881, EPI_ISL_4879885, EPI_ISL_4879886, EPI_ISL_4879889, EPI_ISL_4879891, EPI_ISL_4879897, EPI_ISL_4879903, EPI_ISL_4879907, EPI_ISL_4879908, EPI_ISL_4879910, EPI_ISL_4879911, EPI_ISL_4879912, EPI_ISL_4879913, EPI_ISL_4879917, EPI_ISL_4879920, EPI_ISL_4879921, EPI_ISL_4879923, EPI_ISL_4879925, EPI_ISL_4879928, EPI_ISL_4879938, EPI_ISL_4879946, EPI_ISL_4879947, EPI_ISL_4879950, EPI_ISL_4879951, EPI_ISL_4879952, EPI_ISL_4945657, EPI_ISL_5052448, EPI_ISL_5052454, EPI_ISL_5052456, EPI_ISL_5052458, EPI_ISL_5052459, EPI_ISL_5052462, EPI_ISL_5052464, EPI_ISL_5052469, EPI_ISL_5052472, EPI_ISL_5052473, EPI_ISL_5052476, EPI_ISL_5052478, EPI_ISL_5052481, EPI_ISL_5052482, EPI_ISL_5052483, EPI_ISL_5052495, EPI_ISL_5052498, EPI_ISL_5052501, EPI_ISL_5052502, EPI_ISL_5052503, EPI_ISL_5052511, EPI_ISL_5052512, EPI_ISL_5052519, EPI_ISL_5052520, EPI_ISL_5052522, EPI_ISL_5052525, EPI_ISL_5052528, EPI_ISL_5052531, EPI_ISL_5052544, EPI_ISL_5052547, EPI_ISL_5052549, EPI_ISL_5052554, EPI_ISL_5052558, EPI_ISL_5052565, EPI_ISL_5052569, EPI_ISL_5052574, EPI_ISL_5052580, EPI_ISL_5052581, EPI_ISL_5052582, EPI_ISL_5052583, EPI_ISL_5052585, EPI_ISL_5052589, EPI_ISL_5052590, EPI_ISL_5052592, EPI_ISL_5304634, EPI_ISL_5304639, EPI_ISL_5304642, EPI_ISL_5304644, EPI_ISL_5304646, EPI_ISL_5304647, EPI_ISL_5304652, EPI_ISL_5304658, EPI_ISL_5304664, EPI_ISL_5304670, EPI_ISL_5304676, EPI_ISL_5304679, EPI_ISL_5304680, EPI_ISL_5304681, EPI_ISL_5304683, EPI_ISL_5304686, EPI_ISL_5304687, EPI_ISL_5304697, EPI_ISL_5304698, EPI_ISL_5304699, EPI_ISL_5304702, EPI_ISL_5304714, EPI_ISL_5304718, EPI_ISL_5304728, EPI_ISL_5304746, EPI_ISL_5304758, EPI_ISL_5304762, EPI_ISL_5304764, EPI_ISL_5304768, EPI_ISL_5304779, EPI_ISL_5304785, EPI_ISL_5304787, EPI_ISL_5304788, EPI_ISL_5304792, EPI_ISL_5304793, EPI_ISL_5304801, EPI_ISL_5304807, EPI_ISL_5304808, EPI_ISL_5304809, EPI_ISL_5304810, EPI_ISL_5304812, EPI_ISL_5536806, EPI_ISL_5536816, EPI_ISL_5536826, EPI_ISL_5536831, EPI_ISL_5536833, EPI_ISL_5536835, EPI_ISL_5536836, EPI_ISL_5536837, EPI_ISL_5536841, EPI_ISL_5536843, EPI_ISL_5536845, EPI_ISL_5536850, EPI_ISL_5536856, EPI_ISL_5536859, EPI_ISL_5536862, EPI_ISL_5536892, EPI_ISL_5536933, EPI_ISL_5536971, EPI_ISL_5536977, EPI_ISL_5536992, EPI_ISL_5536997, EPI_ISL_5537001, EPI_ISL_5537002, EPI_ISL_5537008, EPI_ISL_5537010, EPI_ISL_5537011, EPI_ISL_5537015, EPI_ISL_5537016, EPI_ISL_5537114, EPI_ISL_5537140, EPI_ISL_5537163, EPI_ISL_5537233, EPI_ISL_5537251, EPI_ISL_5537274, EPI_ISL_5537311, EPI_ISL_5537315, EPI_ISL_5537357, EPI_ISL_5537391, EPI_ISL_5537398, EPI_ISL_5537427, EPI_ISL_5537446, EPI_ISL_5938956, EPI_ISL_5938962, EPI_ISL_5938972, EPI_ISL_5938981, EPI_ISL_5939416, EPI_ISL_5939425, EPI_ISL_5939427, EPI_ISL_5939432, EPI_ISL_5939439, EPI_ISL_5939451, EPI_ISL_5939456, EPI_ISL_5939473, EPI_ISL_5939481, EPI_ISL_5939494, EPI_ISL_5939498, EPI_ISL_5939505, EPI_ISL_5939511, EPI_ISL_5939518, EPI_ISL_5939525, EPI_ISL_5939532, EPI_ISL_5939538, EPI_ISL_5939557, EPI_ISL_5939570, EPI_ISL_5939585, EPI_ISL_5939595, EPI_ISL_5939603, EPI_ISL_5939612, EPI_ISL_5939627, EPI_ISL_5939668, EPI_ISL_5939677, EPI_ISL_5939690, EPI_ISL_5939702, EPI_ISL_5939751, EPI_ISL_5939849, EPI_ISL_5939930, EPI_ISL_5939985, EPI_ISL_5940023, EPI_ISL_5940051, EPI_ISL_5940170, EPI_ISL_5940196, EPI_ISL_5940218
UAB InMedica	Institute of Biotechnology, Life Sciences Center, Vilnius University	Emilija Vasiliunaite et al	EPI_ISL_2644815, EPI_ISL_2885908, EPI_ISL_2885909, EPI_ISL_2885910, EPI_ISL_2885911, EPI_ISL_2885920, EPI_ISL_2885921, EPI_ISL_2885925, EPI_ISL_2885926, EPI_ISL_2885928, EPI_ISL_2885934, EPI_ISL_2885935, EPI_ISL_2885939, EPI_ISL_2885940, EPI_ISL_2885941, EPI_ISL_4447579, EPI_ISL_4447581, EPI_ISL_4447582, EPI_ISL_4447588, EPI_ISL_4447589, EPI_ISL_4447597, EPI_ISL_4447598, EPI_ISL_4447602, EPI_ISL_4447603, EPI_ISL_4447604, EPI_ISL_4447605, EPI_ISL_4447607, EPI_ISL_4447609, EPI_ISL_4447612, EPI_ISL_4447613, EPI_ISL_4447614, EPI_ISL_4447615, EPI_ISL_4447622, EPI_ISL_4890856
UAB InMedica	Institute of Biotechnology, Life Sciences Center, Vilnius University	Emilija Vasiliunaite__ Milda Norkiene__ Danguole Ziogiene__ Albertas Timinskas__ Alma Gedvilaite et al	EPI_ISL_2625902, EPI_ISL_2625908, EPI_ISL_2625917
UAB InMedica	Lithuanian University of Health Sciences	Arnoldas Pautienius et al	EPI_ISL_3339565, EPI_ISL_3339568, EPI_ISL_3339569, EPI_ISL_3339573, EPI_ISL_3339575, EPI_ISL_3339578, EPI_ISL_3339581, EPI_ISL_3339582, EPI_ISL_3339583, EPI_ISL_3339584, EPI_ISL_3339585, EPI_ISL_3339586, EPI_ISL_3339587, EPI_ISL_3339588, EPI_ISL_3339589, EPI_ISL_3339590, EPI_ISL_3339591, EPI_ISL_3339592, EPI_ISL_3339594, EPI_ISL_3339595, EPI_ISL_3339596, EPI_ISL_3339597, EPI_ISL_3339600, EPI_ISL_3339601, EPI_ISL_3339602, EPI_ISL_3339603, EPI_ISL_3339604, EPI_ISL_3360260, EPI_ISL_3464737, EPI_ISL_3464738, EPI_ISL_3464742, EPI_ISL_3464743, EPI_ISL_3464744, EPI_ISL_3464745, EPI_ISL_3464746, EPI_ISL_3464747, EPI_ISL_3464748, EPI_ISL_3464749, EPI_ISL_3464750, EPI_ISL_3464751, EPI_ISL_3464752, EPI_ISL_3464753, EPI_ISL_3464754, EPI_ISL_3464755, EPI_ISL_3464756, EPI_ISL_3464757, EPI_ISL_3464758, EPI_ISL_3464759, EPI_ISL_3464760, EPI_ISL_3464761, EPI_ISL_3464762, EPI_ISL_3464763, EPI_ISL_3464764, EPI_ISL_3464765, EPI_ISL_3464771, EPI_ISL_3464772, EPI_ISL_3464773, EPI_ISL_3464775, EPI_ISL_3464776, EPI_ISL_3464777, EPI_ISL_3464778, EPI_ISL_3464781, EPI_ISL_3665966, EPI_ISL_3665967, EPI_ISL_3665968, EPI_ISL_3665970, EPI_ISL_3665971, EPI_ISL_3665972, EPI_ISL_3665974, EPI_ISL_3665975, EPI_ISL_3665976, EPI_ISL_3665977, EPI_ISL_3665978, EPI_ISL_3665979, EPI_ISL_3665980, EPI_ISL_3665981, EPI_ISL_3665982, EPI_ISL_3665983, EPI_ISL_3665984, EPI_ISL_3665985, EPI_ISL_3665986, EPI_ISL_3665987, EPI_ISL_3665988, EPI_ISL_3665990, EPI_ISL_3665991, EPI_ISL_3665992, EPI_ISL_3665993, EPI_ISL_3665995, EPI_ISL_3665996, EPI_ISL_3665997, EPI_ISL_3665998, EPI_ISL_3665999, EPI_ISL_3666000, EPI_ISL_3666001, EPI_ISL_3666002, EPI_ISL_3666003, EPI_ISL_3666004, EPI_ISL_3666006, EPI_ISL_3666007, EPI_ISL_3864814, EPI_ISL_3864818, EPI_ISL_3864821, EPI_ISL_3864823, EPI_ISL_3864825, EPI_ISL_3864829, EPI_ISL_3864831, EPI_ISL_3864837, EPI_ISL_3864839, EPI_ISL_3864850, EPI_ISL_3864852, EPI_ISL_3864861, EPI_ISL_3864867, EPI_ISL_3864872, EPI_ISL_3864874, EPI_ISL_3864875, EPI_ISL_3864879, EPI_ISL_3864883, EPI_ISL_3864885, EPI_ISL_3864889, EPI_ISL_3864891, EPI_ISL_3864899, EPI_ISL_3864901, EPI_ISL_3864905, EPI_ISL_3864907, EPI_ISL_3864909, EPI_ISL_3864911, EPI_ISL_4030548, EPI_ISL_4030551, EPI_ISL_4030552, EPI_ISL_4030555, EPI_ISL_4030556, EPI_ISL_4030557, EPI_ISL_4030559, EPI_ISL_4030561, EPI_ISL_4030562, EPI_ISL_4030563, EPI_ISL_4030565, EPI_ISL_4030567, EPI_ISL_4030570, EPI_ISL_4030571, EPI_ISL_4030572, EPI_ISL_4030573, EPI_ISL_4030574, EPI_ISL_4030576, EPI_ISL_4030578, EPI_ISL_4030579, EPI_ISL_4030584, EPI_ISL_4030585, EPI_ISL_4030586, EPI_ISL_4030589, EPI_ISL_4030591, EPI_ISL_4030594, EPI_ISL_4030595, EPI_ISL_4030596, EPI_ISL_4030597, EPI_ISL_4030598
UAB InMedica	Lithuanian University of Health Sciences	Dovydas Gecys et al	EPI_ISL_4425987, EPI_ISL_4425990, EPI_ISL_4425995, EPI_ISL_4425998, EPI_ISL_4426001, EPI_ISL_4426009, EPI_ISL_4426012, EPI_ISL_4426014, EPI_ISL_4426017, EPI_ISL_4426020, EPI_ISL_4426022, EPI_ISL_4426025, EPI_ISL_4426027, EPI_ISL_4426029, EPI_ISL_4426034, EPI_ISL_4426035, EPI_ISL_4426037, EPI_ISL_4426040, EPI_ISL_4426041, EPI_ISL_4426043, EPI_ISL_4426044, EPI_ISL_4426046, EPI_ISL_4426049, EPI_ISL_4426052, EPI_ISL_4426054, EPI_ISL_4426057, EPI_ISL_4426059, EPI_ISL_4426060, EPI_ISL_4426062, EPI_ISL_4426064, EPI_ISL_4426067, EPI_ISL_4426069, EPI_ISL_4426072, EPI_ISL_4426074, EPI_ISL_4426078, EPI_ISL_4426079, EPI_ISL_4426081, EPI_ISL_4426083, EPI_ISL_4426086
UAB InMedica	National Public Health Surveillance Laboratory	Lukas Zemaitis et al	EPI_ISL_2334588, EPI_ISL_2334589, EPI_ISL_2334590, EPI_ISL_2334591, EPI_ISL_2334592, EPI_ISL_2334593, EPI_ISL_2334594, EPI_ISL_2334595, EPI_ISL_2334596, EPI_ISL_2334597, EPI_ISL_2334598, EPI_ISL_2334599, EPI_ISL_2334600, EPI_ISL_2334601, EPI_ISL_2334602, EPI_ISL_2334603, EPI_ISL_2334604, EPI_ISL_2334605, EPI_ISL_2334606, EPI_ISL_2334607, EPI_ISL_2334608, EPI_ISL_2334609, EPI_ISL_2334610, EPI_ISL_2334611, EPI_ISL_2334612, EPI_ISL_2334613, EPI_ISL_2334614, EPI_ISL_2334615, EPI_ISL_2334616, EPI_ISL_2334617, EPI_ISL_2334618, EPI_ISL_2334619, EPI_ISL_2334620, EPI_ISL_2334621, EPI_ISL_2334622, EPI_ISL_2334623, EPI_ISL_2334624, EPI_ISL_2334625, EPI_ISL_2334626, EPI_ISL_2334627, EPI_ISL_2334628, EPI_ISL_2334629, EPI_ISL_2334630, EPI_ISL_2334631, EPI_ISL_2334632, EPI_ISL_2334633, EPI_ISL_2334635, EPI_ISL_2334636, EPI_ISL_2334637, EPI_ISL_2334638, EPI_ISL_2334639, EPI_ISL_2334640, EPI_ISL_2334641, EPI_ISL_2334642, EPI_ISL_2334643, EPI_ISL_2334644, EPI_ISL_2334645, EPI_ISL_2334646, EPI_ISL_2334647, EPI_ISL_2334648, EPI_ISL_2334649, EPI_ISL_2334650, EPI_ISL_2334651, EPI_ISL_2334652, EPI_ISL_2334653, EPI_ISL_2334654, EPI_ISL_2334655, EPI_ISL_2334656, EPI_ISL_2334657, EPI_ISL_2334658, EPI_ISL_2334659, EPI_ISL_2334660, EPI_ISL_2334661, EPI_ISL_2334662, EPI_ISL_2334663, EPI_ISL_2334664, EPI_ISL_2334665, EPI_ISL_2334666, EPI_ISL_2427951, EPI_ISL_2427952, EPI_ISL_2427962, EPI_ISL_2427963, EPI_ISL_2427964, EPI_ISL_2427965, EPI_ISL_2427970, EPI_ISL_2427975, EPI_ISL_2427991, EPI_ISL_2427996, EPI_ISL_2427997, EPI_ISL_2427998, EPI_ISL_2427999, EPI_ISL_2428000, EPI_ISL_2428004, EPI_ISL_2428012, EPI_ISL_2428013, EPI_ISL_2428015, EPI_ISL_2428019, EPI_ISL_2428033, EPI_ISL_2428034, EPI_ISL_2428035, EPI_ISL_2428037, EPI_ISL_2428038, EPI_ISL_2428055, EPI_ISL_2428058, EPI_ISL_2428062, EPI_ISL_2428063, EPI_ISL_2428064, EPI_ISL_2428065, EPI_ISL_2428067, EPI_ISL_2428068, EPI_ISL_2428069, EPI_ISL_2428095, EPI_ISL_2428097, EPI_ISL_2428098, EPI_ISL_2428099, EPI_ISL_2428111, EPI_ISL_2428112, EPI_ISL_2428128, EPI_ISL_2428132, EPI_ISL_2428133, EPI_ISL_2428149, EPI_ISL_2428150, EPI_ISL_2428152, EPI_ISL_2428153, EPI_ISL_2428154, EPI_ISL_2428158, EPI_ISL_2428159, EPI_ISL_2428169, EPI_ISL_2428171, EPI_ISL_2428172, EPI_ISL_2428173, EPI_ISL_2428188, EPI_ISL_2428198, EPI_ISL_2428201, EPI_ISL_2428211, EPI_ISL_2428221, EPI_ISL_2428222, EPI_ISL_2428223, EPI_ISL_2428224, EPI_ISL_2428225, EPI_ISL_2428242, EPI_ISL_2428243, EPI_ISL_2428244, EPI_ISL_2428246, EPI_ISL_2428247, EPI_ISL_2428255, EPI_ISL_2428268, EPI_ISL_2428286, EPI_ISL_2428287, EPI_ISL_2428289, EPI_ISL_2428290, EPI_ISL_2428293, EPI_ISL_2428294, EPI_ISL_2428295, EPI_ISL_2428303, EPI_ISL_2428309, EPI_ISL_2428310, EPI_ISL_2428312, EPI_ISL_2428319, EPI_ISL_2428328, EPI_ISL_2428329, EPI_ISL_2428330, EPI_ISL_2428348, EPI_ISL_2428349, EPI_ISL_2428361, EPI_ISL_2428363, EPI_ISL_2428387, EPI_ISL_2428388, EPI_ISL_2428402, EPI_ISL_2428407, EPI_ISL_2428408, EPI_ISL_2428409, EPI_ISL_2428410, EPI_ISL_2428411, EPI_ISL_2428412, EPI_ISL_2428413, EPI_ISL_2428414, EPI_ISL_2428415, EPI_ISL_2428417, EPI_ISL_2428421, EPI_ISL_2428429, EPI_ISL_2428432, EPI_ISL_2428433, EPI_ISL_2428436, EPI_ISL_2428439, EPI_ISL_2428445, EPI_ISL_2428446, EPI_ISL_2428447, EPI_ISL_2428448, EPI_ISL_2428449, EPI_ISL_2428450, EPI_ISL_2509403, EPI_ISL_2509404, EPI_ISL_2509405, EPI_ISL_2509406, EPI_ISL_2509407, EPI_ISL_2509443, EPI_ISL_2509448, EPI_ISL_2509449, EPI_ISL_2509450, EPI_ISL_2509464, EPI_ISL_2509465, EPI_ISL_2509466, EPI_ISL_2509525, EPI_ISL_2509526, EPI_ISL_2509527, EPI_ISL_2509528, EPI_ISL_2509576, EPI_ISL_2509577, EPI_ISL_2509586, EPI_ISL_2509587, EPI_ISL_2509588, EPI_ISL_2509589, EPI_ISL_2509605, EPI_ISL_2509625, EPI_ISL_2509626, EPI_ISL_2509627, EPI_ISL_2509628, EPI_ISL_2509629, EPI_ISL_2509630, EPI_ISL_2509639, EPI_ISL_2509640, EPI_ISL_2509641, EPI_ISL_2509642, EPI_ISL_2509643, EPI_ISL_2509644, EPI_ISL_2509645, EPI_ISL_2509647, EPI_ISL_2509648, EPI_ISL_2509649, EPI_ISL_2509650, EPI_ISL_2509651, EPI_ISL_2509652, EPI_ISL_2509653, EPI_ISL_2509671, EPI_ISL_2509672, EPI_ISL_2509673, EPI_ISL_2509674, EPI_ISL_2509687, EPI_ISL_2509688, EPI_ISL_2509689, EPI_ISL_2509691, EPI_ISL_2509692, EPI_ISL_2509693, EPI_ISL_2509736, EPI_ISL_2509737, EPI_ISL_2509752, EPI_ISL_2509753, EPI_ISL_2509754, EPI_ISL_2509755, EPI_ISL_2509766, EPI_ISL_2509774, EPI_ISL_2509775, EPI_ISL_2509776, EPI_ISL_2509777, EPI_ISL_2509778, EPI_ISL_2509779, EPI_ISL_2509790, EPI_ISL_2509791, EPI_ISL_2509800, EPI_ISL_2509801, EPI_ISL_2509802, EPI_ISL_2509838, EPI_ISL_2509842, EPI_ISL_2509843, EPI_ISL_2509847, EPI_ISL_2509848, EPI_ISL_2509849, EPI_ISL_2509850, EPI_ISL_2509851, EPI_ISL_2509853, EPI_ISL_2509854, EPI_ISL_2509860, EPI_ISL_2509861, EPI_ISL_2509862, EPI_ISL_2509879, EPI_ISL_2509880, EPI_ISL_2509881, EPI_ISL_2509882, EPI_ISL_2509917, EPI_ISL_2509918, EPI_ISL_2614748, EPI_ISL_2614749, EPI_ISL_2614750, EPI_ISL_2614754, EPI_ISL_2614766, EPI_ISL_2614767, EPI_ISL_2614768, EPI_ISL_2614769, EPI_ISL_2614770, EPI_ISL_2614771, EPI_ISL_2614772, EPI_ISL_2614773, EPI_ISL_2614774, EPI_ISL_2614775, EPI_ISL_2614776, EPI_ISL_2614777, EPI_ISL_2614778, EPI_ISL_2614779, EPI_ISL_2614780, EPI_ISL_2614789, EPI_ISL_2614790, EPI_ISL_2614822, EPI_ISL_2614823, EPI_ISL_2614824, EPI_ISL_2614848, EPI_ISL_2614856, EPI_ISL_2614857, EPI_ISL_2614858, EPI_ISL_2614859, EPI_ISL_2614860, EPI_ISL_2614861, EPI_ISL_2614862, EPI_ISL_2614863, EPI_ISL_2614864, EPI_ISL_2614867, EPI_ISL_2614868, EPI_ISL_2614869, EPI_ISL_2614877, EPI_ISL_2614903, EPI_ISL_2614904, EPI_ISL_2614925, EPI_ISL_2614954, EPI_ISL_2614956, EPI_ISL_2614957, EPI_ISL_2614958, EPI_ISL_2614959, EPI_ISL_2614960, EPI_ISL_2614961, EPI_ISL_2614962, EPI_ISL_2614963, EPI_ISL_2614964, EPI_ISL_2614965, EPI_ISL_2614966, EPI_ISL_2614967, EPI_ISL_2614968, EPI_ISL_2614969, EPI_ISL_2614970, EPI_ISL_2614971, EPI_ISL_2614972, EPI_ISL_2614975, EPI_ISL_2614976, EPI_ISL_2614977, EPI_ISL_2615014, EPI_ISL_2615015, EPI_ISL_2615042, EPI_ISL_2615043, EPI_ISL_2615053, EPI_ISL_2615054, EPI_ISL_2615055, EPI_ISL_2615056, EPI_ISL_2615057, EPI_ISL_2615062, EPI_ISL_2615063, EPI_ISL_2615064, EPI_ISL_2615067, EPI_ISL_2615068, EPI_ISL_2615069, EPI_ISL_2615070, EPI_ISL_2615071, EPI_ISL_2615100, EPI_ISL_2615101, EPI_ISL_2615103, EPI_ISL_2615104, EPI_ISL_2615105, EPI_ISL_2615153, EPI_ISL_2615154, EPI_ISL_2615155, EPI_ISL_2615156, EPI_ISL_2615157, EPI_ISL_2615158, EPI_ISL_2615159, EPI_ISL_2615160, EPI_ISL_2615163, EPI_ISL_2615164, EPI_ISL_2615165, EPI_ISL_2615166, EPI_ISL_2615167, EPI_ISL_2615168, EPI_ISL_2615169, EPI_ISL_2615210, EPI_ISL_2615213, EPI_ISL_2615215, EPI_ISL_2615216, EPI_ISL_2615252, EPI_ISL_2615253, EPI_ISL_2615256, EPI_ISL_2615257, EPI_ISL_2615258, EPI_ISL_2615259, EPI_ISL_2615260, EPI_ISL_2693982, EPI_ISL_2693998, EPI_ISL_2694004, EPI_ISL_2694032, EPI_ISL_2694041, EPI_ISL_2694051, EPI_ISL_2694074, EPI_ISL_2694080, EPI_ISL_2694087, EPI_ISL_2694097, EPI_ISL_2694106, EPI_ISL_2694111, EPI_ISL_2694121, EPI_ISL_2694131, EPI_ISL_2694132, EPI_ISL_2694142, EPI_ISL_2694147, EPI_ISL_2694150, EPI_ISL_2694152, EPI_ISL_2694163, EPI_ISL_2694168, EPI_ISL_2694169, EPI_ISL_2694171, EPI_ISL_2694175, EPI_ISL_2694177, EPI_ISL_2694179, EPI_ISL_2694184, EPI_ISL_2694186, EPI_ISL_2694188, EPI_ISL_2694190, EPI_ISL_2694198, EPI_ISL_2694203, EPI_ISL_2694204, EPI_ISL_2694207, EPI_ISL_2694216, EPI_ISL_2694223, EPI_ISL_2694227, EPI_ISL_2694228, EPI_ISL_2694229, EPI_ISL_2694235, EPI_ISL_2694242, EPI_ISL_2694243, EPI_ISL_2694245, EPI_ISL_2694247, EPI_ISL_2694252, EPI_ISL_2694256, EPI_ISL_2694261, EPI_ISL_2694262, EPI_ISL_2694265, EPI_ISL_2694266, EPI_ISL_2694268, EPI_ISL_2694279, EPI_ISL_2694287, EPI_ISL_2694293, EPI_ISL_2694294, EPI_ISL_2694299, EPI_ISL_2694303, EPI_ISL_2694308, EPI_ISL_2694316, EPI_ISL_2694320, EPI_ISL_2694323, EPI_ISL_2694324, EPI_ISL_2694329, EPI_ISL_2694330, EPI_ISL_2694338, EPI_ISL_2694342, EPI_ISL_2694353, EPI_ISL_2694357, EPI_ISL_2694367, EPI_ISL_2694372, EPI_ISL_2694374, EPI_ISL_2694386, EPI_ISL_2694390, EPI_ISL_2694392, EPI_ISL_2694395, EPI_ISL_2694399, EPI_ISL_2694404, EPI_ISL_2694413, EPI_ISL_2694419, EPI_ISL_2694421, EPI_ISL_2694423, EPI_ISL_2694432, EPI_ISL_2694436, EPI_ISL_2694440, EPI_ISL_2694441, EPI_ISL_2694443, EPI_ISL_2694444, EPI_ISL_2694447, EPI_ISL_2694450, EPI_ISL_2694454, EPI_ISL_2694460, EPI_ISL_2694461, EPI_ISL_2694467, EPI_ISL_2694474, EPI_ISL_2694475, EPI_ISL_2694495, EPI_ISL_2694504, EPI_ISL_2694510, EPI_ISL_2694515, EPI_ISL_2694519, EPI_ISL_2694532, EPI_ISL_2694551, EPI_ISL_2694559, EPI_ISL_2694560, EPI_ISL_2694578, EPI_ISL_2694582, EPI_ISL_2694583, EPI_ISL_2694584, EPI_ISL_2878117, EPI_ISL_2878123, EPI_ISL_2878141, EPI_ISL_2878142, EPI_ISL_2878143, EPI_ISL_3189965, EPI_ISL_3189983, EPI_ISL_3189986, EPI_ISL_3189996, EPI_ISL_3190006, EPI_ISL_3710800, EPI_ISL_3710801, EPI_ISL_3710802, EPI_ISL_3710803, EPI_ISL_3710804, EPI_ISL_3710805, EPI_ISL_3710806, EPI_ISL_3710807, EPI_ISL_3710808, EPI_ISL_3710809, EPI_ISL_3710810, EPI_ISL_3710811, EPI_ISL_3710812, EPI_ISL_3710813, EPI_ISL_3710814, EPI_ISL_3710815, EPI_ISL_3710816, EPI_ISL_3710817, EPI_ISL_3710818, EPI_ISL_3710819, EPI_ISL_3710820, EPI_ISL_3710821, EPI_ISL_3710822, EPI_ISL_3710823, EPI_ISL_3710824, EPI_ISL_3710825, EPI_ISL_3710826, EPI_ISL_3710827, EPI_ISL_3710828, EPI_ISL_3710829, EPI_ISL_3710830, EPI_ISL_3710955, EPI_ISL_3710956, EPI_ISL_3710994, EPI_ISL_3711047, EPI_ISL_3711088, EPI_ISL_3711108, EPI_ISL_3711220, EPI_ISL_3711221, EPI_ISL_3711222, EPI_ISL_3711223, EPI_ISL_3711224, EPI_ISL_3711225, EPI_ISL_3711226, EPI_ISL_3711227, EPI_ISL_3711228, EPI_ISL_3711231, EPI_ISL_3711232, EPI_ISL_3711233, EPI_ISL_3711234, EPI_ISL_3711235, EPI_ISL_3711236, EPI_ISL_3711237, EPI_ISL_3711238, EPI_ISL_3711239, EPI_ISL_3711240, EPI_ISL_3711241, EPI_ISL_3711242, EPI_ISL_3711243, EPI_ISL_3711244, EPI_ISL_3711245, EPI_ISL_3711246, EPI_ISL_3711247, EPI_ISL_3711248, EPI_ISL_3711249, EPI_ISL_3711250, EPI_ISL_3711251, EPI_ISL_3711252, EPI_ISL_3711253, EPI_ISL_3711254, EPI_ISL_3711255, EPI_ISL_3711256, EPI_ISL_3711257, EPI_ISL_3711258, EPI_ISL_3711259, EPI_ISL_3711260, EPI_ISL_3711261, EPI_ISL_3711262, EPI_ISL_3711263, EPI_ISL_3711439, EPI_ISL_3711451, EPI_ISL_3711455, EPI_ISL_3711486, EPI_ISL_3711507, EPI_ISL_3711514, EPI_ISL_3711528, EPI_ISL_3711549, EPI_ISL_3711559, EPI_ISL_3711574, EPI_ISL_3711612, EPI_ISL_3711621, EPI_ISL_3711624, EPI_ISL_3711633, EPI_ISL_3711658, EPI_ISL_3711661, EPI_ISL_3862891, EPI_ISL_3862895, EPI_ISL_3862903, EPI_ISL_3862905, EPI_ISL_3862911, EPI_ISL_3862915, EPI_ISL_3862919, EPI_ISL_3862929, EPI_ISL_3862934, EPI_ISL_3862944, EPI_ISL_3862948, EPI_ISL_3862954, EPI_ISL_3862956, EPI_ISL_3862958, EPI_ISL_3862963, EPI_ISL_3862968, EPI_ISL_3862972, EPI_ISL_3862977, EPI_ISL_3862981, EPI_ISL_3862986, EPI_ISL_3862988, EPI_ISL_3862989, EPI_ISL_3862992, EPI_ISL_3862995, EPI_ISL_3863000, EPI_ISL_3863005, EPI_ISL_3863009, EPI_ISL_3863014, EPI_ISL_3863018, EPI_ISL_3863024, EPI_ISL_3863028, EPI_ISL_3863033, EPI_ISL_3863039, EPI_ISL_3863048, EPI_ISL_3863052, EPI_ISL_3863056, EPI_ISL_3863058, EPI_ISL_3863062, EPI_ISL_3863063, EPI_ISL_3863068, EPI_ISL_3863073, EPI_ISL_3863075, EPI_ISL_3863077, EPI_ISL_3863079, EPI_ISL_3863085, EPI_ISL_3863087, EPI_ISL_3863089, EPI_ISL_3863097, EPI_ISL_3863099, EPI_ISL_3863101, EPI_ISL_3863103, EPI_ISL_3863106, EPI_ISL_3863112, EPI_ISL_3863114, EPI_ISL_3863116, EPI_ISL_3863118, EPI_ISL_3863119, EPI_ISL_3863121, EPI_ISL_3863125, EPI_ISL_3863127, EPI_ISL_3863128, EPI_ISL_3863130, EPI_ISL_3863133, EPI_ISL_3863136, EPI_ISL_3863138, EPI_ISL_3863143, EPI_ISL_3863147, EPI_ISL_3863150, EPI_ISL_3863152, EPI_ISL_3863156, EPI_ISL_3863164, EPI_ISL_3863168, EPI_ISL_3863172, EPI_ISL_3863176, EPI_ISL_3863180, EPI_ISL_3863185, EPI_ISL_3863186, EPI_ISL_3863188, EPI_ISL_3863190, EPI_ISL_3863194, EPI_ISL_3863198, EPI_ISL_3863202, EPI_ISL_3863209, EPI_ISL_3863211, EPI_ISL_3863213, EPI_ISL_3863216, EPI_ISL_3863218, EPI_ISL_3863220, EPI_ISL_3863227, EPI_ISL_3863424, EPI_ISL_3863615, EPI_ISL_3863918, EPI_ISL_3863920, EPI_ISL_3863922, EPI_ISL_3863925, EPI_ISL_3863927, EPI_ISL_3863929, EPI_ISL_3863931, EPI_ISL_3863938, EPI_ISL_3863940, EPI_ISL_3863942, EPI_ISL_4137567, EPI_ISL_4137571, EPI_ISL_4137573, EPI_ISL_4137574, EPI_ISL_4137579, EPI_ISL_4137583, EPI_ISL_4137603, EPI_ISL_4137605, EPI_ISL_4137611, EPI_ISL_4137628, EPI_ISL_4137630, EPI_ISL_4137644, EPI_ISL_4137650, EPI_ISL_4137656, EPI_ISL_4137659, EPI_ISL_4137661, EPI_ISL_4137665, EPI_ISL_4137668, EPI_ISL_4137670, EPI_ISL_4137671, EPI_ISL_4137688, EPI_ISL_4137690, EPI_ISL_4137691, EPI_ISL_4137697, EPI_ISL_4137704, EPI_ISL_4137711, EPI_ISL_4137723, EPI_ISL_4137724, EPI_ISL_4137730, EPI_ISL_4137732, EPI_ISL_4137734, EPI_ISL_4137740, EPI_ISL_4137754, EPI_ISL_4137756, EPI_ISL_4137766, EPI_ISL_4137771, EPI_ISL_4137772, EPI_ISL_4137775, EPI_ISL_4137776, EPI_ISL_4137779, EPI_ISL_4137787, EPI_ISL_4137801, EPI_ISL_4137803, EPI_ISL_4137805, EPI_ISL_4137815, EPI_ISL_4137816, EPI_ISL_4137821, EPI_ISL_4137840, EPI_ISL_4137843, EPI_ISL_4137844, EPI_ISL_4137845, EPI_ISL_4137855, EPI_ISL_4137857, EPI_ISL_4137864, EPI_ISL_4137875, EPI_ISL_4137884, EPI_ISL_4137899, EPI_ISL_4137911, EPI_ISL_4137914, EPI_ISL_4137917, EPI_ISL_4137947, EPI_ISL_4137963, EPI_ISL_4137964, EPI_ISL_4447849, EPI_ISL_4447855, EPI_ISL_4447866, EPI_ISL_4447869, EPI_ISL_4447876, EPI_ISL_4447897, EPI_ISL_4447909, EPI_ISL_4447911, EPI_ISL_4447917, EPI_ISL_4447969, EPI_ISL_4447992, EPI_ISL_4448050, EPI_ISL_4448071, EPI_ISL_4448084, EPI_ISL_4448094, EPI_ISL_4448099, EPI_ISL_4448106, EPI_ISL_4448115, EPI_ISL_4448117, EPI_ISL_4448120, EPI_ISL_4448137, EPI_ISL_4448148, EPI_ISL_4448172, EPI_ISL_4448176, EPI_ISL_4448217, EPI_ISL_4448228, EPI_ISL_4448252, EPI_ISL_4448266, EPI_ISL_4448283, EPI_ISL_4448321, EPI_ISL_4448334, EPI_ISL_4448376, EPI_ISL_4448395, EPI_ISL_4448401, EPI_ISL_4448417, EPI_ISL_4448419, EPI_ISL_4448444, EPI_ISL_4448466, EPI_ISL_4448481, EPI_ISL_4448497, EPI_ISL_4448539, EPI_ISL_4448548, EPI_ISL_4448586, EPI_ISL_4448590, EPI_ISL_4448616, EPI_ISL_4448623
UAB InMedica	Vilnius University Hospital Santaros Klinikos, Center of Laboratory Medicine	Daniel Naumovas et al	EPI_ISL_1324514, EPI_ISL_1324515, EPI_ISL_1324517, EPI_ISL_1324518, EPI_ISL_1324519, EPI_ISL_1324520, EPI_ISL_1324521, EPI_ISL_1324522, EPI_ISL_1324523, EPI_ISL_1324524, EPI_ISL_1324525, EPI_ISL_1324526, EPI_ISL_1324528, EPI_ISL_1324529, EPI_ISL_1324530, EPI_ISL_1324531, EPI_ISL_1324532, EPI_ISL_1324533, EPI_ISL_1324534, EPI_ISL_1324536, EPI_ISL_1324537, EPI_ISL_1324538, EPI_ISL_1324539, EPI_ISL_1324540, EPI_ISL_1324541, EPI_ISL_1324542, EPI_ISL_1324543, EPI_ISL_1324544, EPI_ISL_1324545, EPI_ISL_1324547, EPI_ISL_1324548, EPI_ISL_1324549, EPI_ISL_1324550, EPI_ISL_1324551, EPI_ISL_1324552, EPI_ISL_1324553, EPI_ISL_1324554, EPI_ISL_1324556, EPI_ISL_1324557, EPI_ISL_1324558, EPI_ISL_1324559, EPI_ISL_1324560, EPI_ISL_1661598, EPI_ISL_1661607, EPI_ISL_1661618, EPI_ISL_1661628, EPI_ISL_1661645, EPI_ISL_1756787, EPI_ISL_1756797, EPI_ISL_1756835, EPI_ISL_1756854, EPI_ISL_1756864, EPI_ISL_1756873, EPI_ISL_1756883, EPI_ISL_1756890, EPI_ISL_1756898, EPI_ISL_1756907, EPI_ISL_1756918, EPI_ISL_1756927, EPI_ISL_1756944, EPI_ISL_1756945, EPI_ISL_1908532, EPI_ISL_1908542, EPI_ISL_1908553, EPI_ISL_1908564, EPI_ISL_1908574, EPI_ISL_1908584, EPI_ISL_1908609, EPI_ISL_1969148, EPI_ISL_1969158, EPI_ISL_1969168, EPI_ISL_1969179, EPI_ISL_1969204, EPI_ISL_2339640, EPI_ISL_2339641, EPI_ISL_2339642, EPI_ISL_2339681, EPI_ISL_2339682, EPI_ISL_2339684, EPI_ISL_2339685, EPI_ISL_2339694, EPI_ISL_2339696, EPI_ISL_2339697, EPI_ISL_2339699, EPI_ISL_2339700, EPI_ISL_2339713, EPI_ISL_2339722, EPI_ISL_2339723, EPI_ISL_2339724, EPI_ISL_2339727, EPI_ISL_2339728, EPI_ISL_2339742, EPI_ISL_2339747, EPI_ISL_2339749, EPI_ISL_2339750, EPI_ISL_2339751, EPI_ISL_2339754, EPI_ISL_2339758, EPI_ISL_2427780, EPI_ISL_2427781, EPI_ISL_2427782, EPI_ISL_2427783, EPI_ISL_2427784, EPI_ISL_2427785, EPI_ISL_2427786, EPI_ISL_2427788, EPI_ISL_2427789, EPI_ISL_2427790, EPI_ISL_2427791, EPI_ISL_2427792, EPI_ISL_2427793, EPI_ISL_2427795, EPI_ISL_2427796, EPI_ISL_2427797, EPI_ISL_2427798, EPI_ISL_2427799, EPI_ISL_2427800, EPI_ISL_2427802, EPI_ISL_2427803, EPI_ISL_2427804, EPI_ISL_2427805, EPI_ISL_2427806, EPI_ISL_2427807, EPI_ISL_2427808, EPI_ISL_2427809, EPI_ISL_2427810, EPI_ISL_2427811, EPI_ISL_2427812, EPI_ISL_2427813, EPI_ISL_2427814, EPI_ISL_2427815, EPI_ISL_2427816, EPI_ISL_2427817, EPI_ISL_2427819, EPI_ISL_2427820, EPI_ISL_2427821, EPI_ISL_2427822, EPI_ISL_2427823, EPI_ISL_2427824, EPI_ISL_2427825, EPI_ISL_2427826, EPI_ISL_2427827, EPI_ISL_2427828, EPI_ISL_2427829, EPI_ISL_2427830, EPI_ISL_2427832, EPI_ISL_2427833, EPI_ISL_2427834, EPI_ISL_2427835, EPI_ISL_2427836, EPI_ISL_2427837, EPI_ISL_2427838, EPI_ISL_2427839, EPI_ISL_2427840, EPI_ISL_2427841, EPI_ISL_2427842, EPI_ISL_2427843, EPI_ISL_2427844, EPI_ISL_2427845, EPI_ISL_2427846, EPI_ISL_2427847, EPI_ISL_2427848, EPI_ISL_2427849, EPI_ISL_2427850, EPI_ISL_2427851, EPI_ISL_2427852, EPI_ISL_2427853, EPI_ISL_2427854, EPI_ISL_2427855, EPI_ISL_2427856, EPI_ISL_2427857, EPI_ISL_2427858, EPI_ISL_2427859, EPI_ISL_2427861, EPI_ISL_2428542, EPI_ISL_2428561, EPI_ISL_2428562, EPI_ISL_2428563, EPI_ISL_2428564, EPI_ISL_2428565, EPI_ISL_2428566, EPI_ISL_2428567, EPI_ISL_2428568, EPI_ISL_2428570, EPI_ISL_2428573, EPI_ISL_2428574, EPI_ISL_2428576, EPI_ISL_2428577, EPI_ISL_2428578, EPI_ISL_2428579, EPI_ISL_2428582, EPI_ISL_2428583, EPI_ISL_2428584, EPI_ISL_2428585, EPI_ISL_2428586, EPI_ISL_2428587, EPI_ISL_2428589, EPI_ISL_2428624, EPI_ISL_2510769, EPI_ISL_2510770
UAB InMedica	Vilnius University Hospital Santaros Klinikos, Center of Laboratory Medicine	Dovile Ezerskyte et al	EPI_ISL_1384641, EPI_ISL_1384642, EPI_ISL_1384643, EPI_ISL_1384644, EPI_ISL_1384645, EPI_ISL_1384646, EPI_ISL_1384647, EPI_ISL_1384648, EPI_ISL_1384649, EPI_ISL_1384650, EPI_ISL_1384651, EPI_ISL_1384652, EPI_ISL_1384653, EPI_ISL_1384654, EPI_ISL_1384655, EPI_ISL_1384656, EPI_ISL_1384657, EPI_ISL_1384658, EPI_ISL_1384659, EPI_ISL_1384660, EPI_ISL_1384661, EPI_ISL_1384662, EPI_ISL_1384663, EPI_ISL_1384664, EPI_ISL_1585804, EPI_ISL_1585816, EPI_ISL_1585881, EPI_ISL_1585882, EPI_ISL_1585883, EPI_ISL_1585884, EPI_ISL_1585885, EPI_ISL_1585886, EPI_ISL_1585887, EPI_ISL_1585888, EPI_ISL_1585889, EPI_ISL_1661577, EPI_ISL_1661585, EPI_ISL_1661586, EPI_ISL_1661653, EPI_ISL_1756801, EPI_ISL_1756812, EPI_ISL_1756822, EPI_ISL_1756832, EPI_ISL_1756842, EPI_ISL_1756851, EPI_ISL_1756870, EPI_ISL_1756880, EPI_ISL_1756896, EPI_ISL_1756911, EPI_ISL_1756912, EPI_ISL_1756922, EPI_ISL_1756931, EPI_ISL_1756941, EPI_ISL_1823199, EPI_ISL_1908529, EPI_ISL_1908539, EPI_ISL_1908550, EPI_ISL_1908577, EPI_ISL_1908587, EPI_ISL_1908598, EPI_ISL_1908606, EPI_ISL_1969126, EPI_ISL_1969135, EPI_ISL_1969192, EPI_ISL_1969203
UAB InMedica	Vilnius University Hospital Santaros Klinikos, Center of Laboratory Medicine	Dovile Juozapaite et al	EPI_ISL_3060066
UAB InMedica	Vilnius University Hospital Santaros Klinikos, Center of Laboratory Medicine	Gytis Dudas et al	EPI_ISL_1324657, EPI_ISL_1324658, EPI_ISL_1324659, EPI_ISL_1324728, EPI_ISL_1324729, EPI_ISL_1324730, EPI_ISL_1398395, EPI_ISL_1398396, EPI_ISL_1398397, EPI_ISL_1398398, EPI_ISL_1398399, EPI_ISL_1398400, EPI_ISL_1398401, EPI_ISL_1398402, EPI_ISL_1398403, EPI_ISL_1398404, EPI_ISL_1398405, EPI_ISL_1398406, EPI_ISL_1398407, EPI_ISL_1398408, EPI_ISL_1398409, EPI_ISL_1398410, EPI_ISL_1398411, EPI_ISL_1398412, EPI_ISL_1398413, EPI_ISL_1398414, EPI_ISL_1398415, EPI_ISL_1398416, EPI_ISL_1398417, EPI_ISL_1398418, EPI_ISL_1398419, EPI_ISL_1398420, EPI_ISL_1398421, EPI_ISL_1398422, EPI_ISL_1398423, EPI_ISL_1398424, EPI_ISL_1398425, EPI_ISL_1398426, EPI_ISL_1398427, EPI_ISL_1398428, EPI_ISL_1398429, EPI_ISL_1398430, EPI_ISL_1510088, EPI_ISL_1510092, EPI_ISL_1510101, EPI_ISL_1510102, EPI_ISL_1510103, EPI_ISL_1510104, EPI_ISL_1510105, EPI_ISL_1510106, EPI_ISL_1510107, EPI_ISL_1510108, EPI_ISL_1510109, EPI_ISL_1510110, EPI_ISL_1510193, EPI_ISL_1661575, EPI_ISL_1661630, EPI_ISL_1661641, EPI_ISL_1661651, EPI_ISL_1756789, EPI_ISL_1756799, EPI_ISL_1756810, EPI_ISL_1756830, EPI_ISL_1756868, EPI_ISL_1756885, EPI_ISL_1756892, EPI_ISL_1756900, EPI_ISL_1756909, EPI_ISL_1756920, EPI_ISL_1756929, EPI_ISL_1756939, EPI_ISL_1908527, EPI_ISL_1908555, EPI_ISL_1908566, EPI_ISL_1908585, EPI_ISL_1908596, EPI_ISL_1969170, EPI_ISL_1969190, EPI_ISL_1969201, EPI_ISL_2428880, EPI_ISL_2428907, EPI_ISL_2428908, EPI_ISL_2428951
UAB InMedica	Vilnius University Hospital Santaros Klinikos, Center of Laboratory Medicine	Ingrida Olendraite et al	EPI_ISL_1661619, EPI_ISL_1661629, EPI_ISL_1661640, EPI_ISL_1756788, EPI_ISL_1756798, EPI_ISL_1756809, EPI_ISL_1756845, EPI_ISL_1756855, EPI_ISL_1756865, EPI_ISL_1756866, EPI_ISL_1756874, EPI_ISL_1756875, EPI_ISL_1756884, EPI_ISL_1756891, EPI_ISL_1756899, EPI_ISL_1756904, EPI_ISL_1756908, EPI_ISL_1756919, EPI_ISL_1756928, EPI_ISL_1756938, EPI_ISL_1823197, EPI_ISL_1823198, EPI_ISL_1908543, EPI_ISL_1908554, EPI_ISL_1908565, EPI_ISL_1908575, EPI_ISL_1908595, EPI_ISL_1969159, EPI_ISL_1969169, EPI_ISL_1969180, EPI_ISL_1969189, EPI_ISL_2428633, EPI_ISL_2428636, EPI_ISL_2428638, EPI_ISL_2428658, EPI_ISL_2428682, EPI_ISL_2428693
UAB InMedica	Vilnius University Hospital Santaros Klinikos, Center of Laboratory Medicine	Ligita Raugaite et al	EPI_ISL_1661578, EPI_ISL_1661587, EPI_ISL_1661596, EPI_ISL_1661606, EPI_ISL_1756813, EPI_ISL_1756823, EPI_ISL_1756833, EPI_ISL_1756843, EPI_ISL_1756852, EPI_ISL_1756862, EPI_ISL_1756871, EPI_ISL_1756881, EPI_ISL_1756888, EPI_ISL_1756905, EPI_ISL_1756923, EPI_ISL_1756924, EPI_ISL_1756932, EPI_ISL_1756942, EPI_ISL_1908530, EPI_ISL_1908540, EPI_ISL_1908551, EPI_ISL_1908562, EPI_ISL_1908588, EPI_ISL_1908607, EPI_ISL_1969127, EPI_ISL_1969136, EPI_ISL_1969146, EPI_ISL_1969156, EPI_ISL_2495847, EPI_ISL_2495848, EPI_ISL_2495849, EPI_ISL_2495866, EPI_ISL_2495867, EPI_ISL_2495873
UAB InMedica	Vilnius University Hospital Santaros Klinikos, Center of Laboratory Medicine	Monika Katenaite et al	EPI_ISL_1661588, EPI_ISL_1661597, EPI_ISL_1661617, EPI_ISL_1756786, EPI_ISL_1756824, EPI_ISL_1756834, EPI_ISL_1756844, EPI_ISL_1756853, EPI_ISL_1756863, EPI_ISL_1756872, EPI_ISL_1756882, EPI_ISL_1756889, EPI_ISL_1756897, EPI_ISL_1756906, EPI_ISL_1756917, EPI_ISL_1756933, EPI_ISL_1756934, EPI_ISL_1756943, EPI_ISL_1908531, EPI_ISL_1908541, EPI_ISL_1908552, EPI_ISL_1908563, EPI_ISL_1908599, EPI_ISL_1908608, EPI_ISL_1969137, EPI_ISL_1969147, EPI_ISL_1969157, EPI_ISL_4879401, EPI_ISL_4879402, EPI_ISL_4879403, EPI_ISL_4879408, EPI_ISL_4879412, EPI_ISL_4879414, EPI_ISL_4879417, EPI_ISL_4879419, EPI_ISL_4879421, EPI_ISL_4879423, EPI_ISL_4879424, EPI_ISL_4879425, EPI_ISL_4879426, EPI_ISL_4879427, EPI_ISL_4879428, EPI_ISL_4879431, EPI_ISL_4879432, EPI_ISL_4879433, EPI_ISL_4879441, EPI_ISL_4879442, EPI_ISL_4879443, EPI_ISL_4879445, EPI_ISL_4879447, EPI_ISL_4879448, EPI_ISL_4879449, EPI_ISL_4879450, EPI_ISL_4879451, EPI_ISL_4879452, EPI_ISL_4879453, EPI_ISL_4879454, EPI_ISL_4879457, EPI_ISL_4879460, EPI_ISL_4879464, EPI_ISL_4879465, EPI_ISL_4879466, EPI_ISL_4879468, EPI_ISL_4879469, EPI_ISL_4879470, EPI_ISL_4879471, EPI_ISL_4879472, EPI_ISL_4879473, EPI_ISL_4879474, EPI_ISL_4879475, EPI_ISL_4879476, EPI_ISL_4879478, EPI_ISL_4879479, EPI_ISL_4879480, EPI_ISL_4879481, EPI_ISL_4879482
UAB InMedica	Vilnius University Hospital Santaros Klinikos, Center of Laboratory Medicine	Rimvydas Norvilas et al	EPI_ISL_1581431, EPI_ISL_1581433, EPI_ISL_1581434, EPI_ISL_1581436, EPI_ISL_1581437, EPI_ISL_1581439, EPI_ISL_1581440, EPI_ISL_1581442, EPI_ISL_1581443, EPI_ISL_1581445, EPI_ISL_1581446, EPI_ISL_1581447, EPI_ISL_1581449, EPI_ISL_1581450, EPI_ISL_1581452, EPI_ISL_1581453, EPI_ISL_1581455, EPI_ISL_1581456, EPI_ISL_1581458, EPI_ISL_1581459, EPI_ISL_1581461, EPI_ISL_1581462, EPI_ISL_1581464, EPI_ISL_1581465, EPI_ISL_1581466, EPI_ISL_1581468, EPI_ISL_1581470, EPI_ISL_1581471, EPI_ISL_1581472, EPI_ISL_1581474, EPI_ISL_1581476, EPI_ISL_1581477, EPI_ISL_1581479, EPI_ISL_1581480, EPI_ISL_1581482, EPI_ISL_1581483, EPI_ISL_1581485, EPI_ISL_1581488, EPI_ISL_1581489, EPI_ISL_1581491, EPI_ISL_1581492, EPI_ISL_1581494, EPI_ISL_1581495, EPI_ISL_1581497, EPI_ISL_1661576, EPI_ISL_1661642, EPI_ISL_1661652, EPI_ISL_1756790, EPI_ISL_1756800, EPI_ISL_1756811, EPI_ISL_1756821, EPI_ISL_1756831, EPI_ISL_1756841, EPI_ISL_1756869, EPI_ISL_1756879, EPI_ISL_1756893, EPI_ISL_1756901, EPI_ISL_1756902, EPI_ISL_1756910, EPI_ISL_1756921, EPI_ISL_1756930, EPI_ISL_1756940, EPI_ISL_1908528, EPI_ISL_1908567, EPI_ISL_1908576, EPI_ISL_1908586, EPI_ISL_1908597, EPI_ISL_1908605, EPI_ISL_1969125, EPI_ISL_1969191, EPI_ISL_1969202, EPI_ISL_4951568, EPI_ISL_4951637, EPI_ISL_4951638, EPI_ISL_4951643, EPI_ISL_4951644, EPI_ISL_4951645, EPI_ISL_4951646
UAB InMedica	Vilnius University Hospital Santaros Klinikos, Center of Laboratory Medicine	Rimvydas Norvilas__ Dovile Juozapaite__ Ingrida Olendraite__ Gytis Dudas__ Daniel Naumovas__ Ligita Raugaite__ Monika Katenaite et al	EPI_ISL_3060125, EPI_ISL_3060126, EPI_ISL_3060133, EPI_ISL_3060175, EPI_ISL_3060185, EPI_ISL_3060199, EPI_ISL_3060200
UAB InMedica	unknown	Rasa Ugenskiene et al	EPI_ISL_3060048, EPI_ISL_3060049, EPI_ISL_3060050, EPI_ISL_3060051, EPI_ISL_3060060, EPI_ISL_3060061, EPI_ISL_3340680, EPI_ISL_3340682, EPI_ISL_3340683, EPI_ISL_3340686, EPI_ISL_3340688, EPI_ISL_3340690, EPI_ISL_3340692, EPI_ISL_3340695, EPI_ISL_3340696, EPI_ISL_3340699, EPI_ISL_3340703, EPI_ISL_3340704, EPI_ISL_3340706, EPI_ISL_3340707, EPI_ISL_3340713, EPI_ISL_3340714, EPI_ISL_3340716, EPI_ISL_3340717, EPI_ISL_3340718, EPI_ISL_3340719, EPI_ISL_3340721, EPI_ISL_3340722, EPI_ISL_3340725, EPI_ISL_3340727, EPI_ISL_3340733, EPI_ISL_3340734, EPI_ISL_3340735, EPI_ISL_3340737, EPI_ISL_3340738, EPI_ISL_3340740, EPI_ISL_3340741, EPI_ISL_3340743, EPI_ISL_3340744, EPI_ISL_3340746, EPI_ISL_3340747, EPI_ISL_3340748, EPI_ISL_3340751, EPI_ISL_3340753, EPI_ISL_3340758, EPI_ISL_3340765, EPI_ISL_3340766, EPI_ISL_3340767, EPI_ISL_3340768, EPI_ISL_3340769, EPI_ISL_3340770, EPI_ISL_3340771, EPI_ISL_3340773, EPI_ISL_3340774, EPI_ISL_3340778, EPI_ISL_3340781, EPI_ISL_3340782, EPI_ISL_3340783, EPI_ISL_3340784, EPI_ISL_3340785, EPI_ISL_3340786, EPI_ISL_3340787, EPI_ISL_3340788, EPI_ISL_3340790, EPI_ISL_3340800, EPI_ISL_3340804, EPI_ISL_3340806, EPI_ISL_3340807, EPI_ISL_3340808, EPI_ISL_3340809, EPI_ISL_3340810, EPI_ISL_3340812, EPI_ISL_3340816, EPI_ISL_3340817, EPI_ISL_3340823, EPI_ISL_3340826, EPI_ISL_3340827, EPI_ISL_3340831, EPI_ISL_3340832, EPI_ISL_3340833, EPI_ISL_3340836, EPI_ISL_3340841, EPI_ISL_3340842, EPI_ISL_3340843, EPI_ISL_3340846, EPI_ISL_3340849, EPI_ISL_3464782, EPI_ISL_3464783, EPI_ISL_3464784, EPI_ISL_3464785, EPI_ISL_3464786, EPI_ISL_3464787, EPI_ISL_3464788, EPI_ISL_3464789, EPI_ISL_3464790, EPI_ISL_3464791, EPI_ISL_3464792, EPI_ISL_3464793, EPI_ISL_3464794, EPI_ISL_3464795, EPI_ISL_3464796, EPI_ISL_3464797, EPI_ISL_3464798, EPI_ISL_3464799, EPI_ISL_3464800, EPI_ISL_3464801, EPI_ISL_3464802, EPI_ISL_3464803, EPI_ISL_3464804, EPI_ISL_3464805, EPI_ISL_3464806, EPI_ISL_3464807, EPI_ISL_3464809, EPI_ISL_3464810, EPI_ISL_3464811, EPI_ISL_3464812, EPI_ISL_3464813, EPI_ISL_3464814, EPI_ISL_3464815, EPI_ISL_3464816, EPI_ISL_3464817, EPI_ISL_3464818, EPI_ISL_3464819, EPI_ISL_3464820, EPI_ISL_3464821, EPI_ISL_3464822, EPI_ISL_3464823, EPI_ISL_3464824, EPI_ISL_3464826, EPI_ISL_3464827, EPI_ISL_3464828, EPI_ISL_3464829, EPI_ISL_3464830, EPI_ISL_3464831, EPI_ISL_3464832, EPI_ISL_3464833, EPI_ISL_3464834, EPI_ISL_3464835, EPI_ISL_3464836, EPI_ISL_3464837, EPI_ISL_3464838, EPI_ISL_3464839, EPI_ISL_3464840, EPI_ISL_3464841, EPI_ISL_3464842, EPI_ISL_3464843, EPI_ISL_3464844, EPI_ISL_3464845, EPI_ISL_3481510, EPI_ISL_3481512, EPI_ISL_3481514, EPI_ISL_3481517, EPI_ISL_3481519, EPI_ISL_3481522, EPI_ISL_3481524, EPI_ISL_3481526, EPI_ISL_3481528, EPI_ISL_3481530, EPI_ISL_3481532, EPI_ISL_3481534, EPI_ISL_3481536, EPI_ISL_3481539, EPI_ISL_3481585, EPI_ISL_3481589, EPI_ISL_3481592, EPI_ISL_3481595, EPI_ISL_3481609, EPI_ISL_3481614, EPI_ISL_3481621, EPI_ISL_3481634, EPI_ISL_3481637, EPI_ISL_3481641, EPI_ISL_3481661, EPI_ISL_3481665, EPI_ISL_3481668, EPI_ISL_3481672, EPI_ISL_3481675, EPI_ISL_3481683, EPI_ISL_3481688, EPI_ISL_3481699, EPI_ISL_3481702, EPI_ISL_3481723, EPI_ISL_3481726, EPI_ISL_3481729, EPI_ISL_3481770, EPI_ISL_3481772, EPI_ISL_3481795, EPI_ISL_3481797, EPI_ISL_3864059, EPI_ISL_3864065, EPI_ISL_3864070, EPI_ISL_3864074, EPI_ISL_3864079, EPI_ISL_3864349, EPI_ISL_3864353, EPI_ISL_3864355, EPI_ISL_3864357, EPI_ISL_3864358, EPI_ISL_3864365, EPI_ISL_3864367, EPI_ISL_3864370, EPI_ISL_3864372, EPI_ISL_3864378, EPI_ISL_3864380, EPI_ISL_3864381, EPI_ISL_3864386, EPI_ISL_3864387, EPI_ISL_3864389, EPI_ISL_3864390, EPI_ISL_3864391, EPI_ISL_3864393, EPI_ISL_3864395, EPI_ISL_3864399, EPI_ISL_3864401, EPI_ISL_3864403, EPI_ISL_3864405, EPI_ISL_3864407, EPI_ISL_3864408, EPI_ISL_3864410, EPI_ISL_4884964, EPI_ISL_4884967
UAB Medicina Practica Laboratory	Vilnius University Hospital Santaros Klinikos, Center of Laboratory Medicine	Daniel Naumovas et al	EPI_ISL_1661614, EPI_ISL_1661616, EPI_ISL_1661626, EPI_ISL_1661685, EPI_ISL_1661696, EPI_ISL_1661698, EPI_ISL_1661706, EPI_ISL_1756746, EPI_ISL_1756755, EPI_ISL_1756765, EPI_ISL_1756766, EPI_ISL_1756808, EPI_ISL_1756819, EPI_ISL_1756828, EPI_ISL_1756836, EPI_ISL_1756838, EPI_ISL_1756846, EPI_ISL_1756847, EPI_ISL_1908657, EPI_ISL_1908665
UAB Medicina Practica Laboratory	Vilnius University Hospital Santaros Klinikos, Center of Laboratory Medicine	Dovile Ezerskyte et al	EPI_ISL_1661584, EPI_ISL_1661595, EPI_ISL_1661664, EPI_ISL_1661666, EPI_ISL_1661673, EPI_ISL_1661740, EPI_ISL_1756716, EPI_ISL_1756725, EPI_ISL_1756733, EPI_ISL_1756734, EPI_ISL_1756784, EPI_ISL_1756795, EPI_ISL_1756802, EPI_ISL_1756803, EPI_ISL_1756804, EPI_ISL_1756805, EPI_ISL_1756861, EPI_ISL_1908627, EPI_ISL_1908628, EPI_ISL_1908636
UAB Medicina Practica Laboratory	Vilnius University Hospital Santaros Klinikos, Center of Laboratory Medicine	Gytis Dudas et al	EPI_ISL_1661647, EPI_ISL_1661648, EPI_ISL_1661649, EPI_ISL_1661708, EPI_ISL_1661718, EPI_ISL_1661728, EPI_ISL_1756703, EPI_ISL_1756704, EPI_ISL_1756714, EPI_ISL_1756768, EPI_ISL_1756778, EPI_ISL_1756780, EPI_ISL_1756781, EPI_ISL_1756782, EPI_ISL_1756840, EPI_ISL_1756849, EPI_ISL_1756859, EPI_ISL_1908619, EPI_ISL_1908680, EPI_ISL_1908681
UAB Medicina Practica Laboratory	Vilnius University Hospital Santaros Klinikos, Center of Laboratory Medicine	Ingrida Olendraite et al	EPI_ISL_1661627, EPI_ISL_1661636, EPI_ISL_1661637, EPI_ISL_1661638, EPI_ISL_1661697, EPI_ISL_1661707, EPI_ISL_1661717, EPI_ISL_1756702, EPI_ISL_1756756, EPI_ISL_1756767, EPI_ISL_1756776, EPI_ISL_1756777, EPI_ISL_1756820, EPI_ISL_1756829, EPI_ISL_1756839, EPI_ISL_1756848, EPI_ISL_1756856, EPI_ISL_1756857, EPI_ISL_1756858, EPI_ISL_1908666, EPI_ISL_1908673
UAB Medicina Practica Laboratory	Vilnius University Hospital Santaros Klinikos, Center of Laboratory Medicine	Ligita Raugaite et al	EPI_ISL_1661594, EPI_ISL_1661604, EPI_ISL_1661665, EPI_ISL_1661674, EPI_ISL_1661676, EPI_ISL_1756735, EPI_ISL_1756743, EPI_ISL_1756744, EPI_ISL_1756752, EPI_ISL_1756772, EPI_ISL_1756785, EPI_ISL_1756796, EPI_ISL_1756806, EPI_ISL_1756814, EPI_ISL_1756815, EPI_ISL_1756816, EPI_ISL_1756817, EPI_ISL_1908637, EPI_ISL_1908646
UAB Medicina Practica Laboratory	Vilnius University Hospital Santaros Klinikos, Center of Laboratory Medicine	Monika Katenaite et al	EPI_ISL_1661603, EPI_ISL_1661605, EPI_ISL_1661615, EPI_ISL_1661675, EPI_ISL_1661686, EPI_ISL_1661695, EPI_ISL_1756736, EPI_ISL_1756745, EPI_ISL_1756753, EPI_ISL_1756754, EPI_ISL_1756764, EPI_ISL_1756807, EPI_ISL_1756818, EPI_ISL_1756825, EPI_ISL_1756826, EPI_ISL_1756827, EPI_ISL_1756837, EPI_ISL_1908647, EPI_ISL_1908656
UAB Medicina Practica Laboratory	Vilnius University Hospital Santaros Klinikos, Center of Laboratory Medicine	Rimvydas Norvilas et al	EPI_ISL_1661659, EPI_ISL_1661660, EPI_ISL_1661661, EPI_ISL_1661729, EPI_ISL_1661739, EPI_ISL_1661741, EPI_ISL_1756705, EPI_ISL_1756715, EPI_ISL_1756723, EPI_ISL_1756724, EPI_ISL_1756791, EPI_ISL_1756792, EPI_ISL_1756793, EPI_ISL_1756794, EPI_ISL_1756850, EPI_ISL_1756860, EPI_ISL_1908620, EPI_ISL_1908621, EPI_ISL_1908626
UAB Medicina practica laboratorija	Hospital of Lithuanian University of Health Sciences (LSMU) Kaunas Clinics	Rasa Ugenskiene et al	EPI_ISL_3858187, EPI_ISL_3858193, EPI_ISL_3858195, EPI_ISL_3858196, EPI_ISL_3858197, EPI_ISL_3858198, EPI_ISL_3858200, EPI_ISL_3858203, EPI_ISL_3858204, EPI_ISL_3858208, EPI_ISL_3858229, EPI_ISL_3858231, EPI_ISL_3858232, EPI_ISL_3858342, EPI_ISL_3858351, EPI_ISL_3858356, EPI_ISL_3858359, EPI_ISL_3858361, EPI_ISL_3858367, EPI_ISL_3858426, EPI_ISL_3858451, EPI_ISL_3858480, EPI_ISL_3858528, EPI_ISL_3858546, EPI_ISL_3858627, EPI_ISL_3858632, EPI_ISL_3858650, EPI_ISL_3859447, EPI_ISL_3859615, EPI_ISL_3859617, EPI_ISL_3859619, EPI_ISL_3859621, EPI_ISL_3859623, EPI_ISL_3859625, EPI_ISL_3859626, EPI_ISL_3859628, EPI_ISL_3859630, EPI_ISL_3859632, EPI_ISL_3859634, EPI_ISL_3859636, EPI_ISL_3859637, EPI_ISL_3859642, EPI_ISL_3859645, EPI_ISL_3859647, EPI_ISL_3859649, EPI_ISL_3859651, EPI_ISL_3859653, EPI_ISL_3859654, EPI_ISL_3859656, EPI_ISL_3859659, EPI_ISL_3859660, EPI_ISL_3859662, EPI_ISL_3859667, EPI_ISL_3859669, EPI_ISL_3859671, EPI_ISL_3859673, EPI_ISL_3859675, EPI_ISL_3859677, EPI_ISL_3859679, EPI_ISL_3859681, EPI_ISL_3859683, EPI_ISL_3859688, EPI_ISL_3859689, EPI_ISL_3859691, EPI_ISL_3859693, EPI_ISL_3859698, EPI_ISL_3859702, EPI_ISL_3859707, EPI_ISL_3859708, EPI_ISL_3859710, EPI_ISL_3859712, EPI_ISL_3859714, EPI_ISL_3859716, EPI_ISL_3859720, EPI_ISL_3859721, EPI_ISL_3859723, EPI_ISL_3859725, EPI_ISL_3859727, EPI_ISL_3859728, EPI_ISL_3859731, EPI_ISL_3859732, EPI_ISL_3859734, EPI_ISL_3859739, EPI_ISL_3859741, EPI_ISL_3859743, EPI_ISL_3859745, EPI_ISL_3859747, EPI_ISL_3859751, EPI_ISL_3859755, EPI_ISL_3859757, EPI_ISL_3859759, EPI_ISL_3859761, EPI_ISL_3859762, EPI_ISL_3859764, EPI_ISL_3859769, EPI_ISL_3859771, EPI_ISL_3859772, EPI_ISL_3859774, EPI_ISL_3859776, EPI_ISL_3859780, EPI_ISL_3859782, EPI_ISL_3859784, EPI_ISL_3859788, EPI_ISL_3859790, EPI_ISL_3859791, EPI_ISL_3859793, EPI_ISL_3859795, EPI_ISL_3859797, EPI_ISL_3859799, EPI_ISL_3859800, EPI_ISL_3859805, EPI_ISL_3859807, EPI_ISL_3859811, EPI_ISL_3859813, EPI_ISL_3859815, EPI_ISL_3859816, EPI_ISL_3859818, EPI_ISL_4269808, EPI_ISL_4269815, EPI_ISL_4269816, EPI_ISL_4269817, EPI_ISL_4269818, EPI_ISL_4269828, EPI_ISL_4269830, EPI_ISL_4269834, EPI_ISL_4269839, EPI_ISL_4269843, EPI_ISL_4269849, EPI_ISL_4269855, EPI_ISL_4269857, EPI_ISL_4269860, EPI_ISL_4269861, EPI_ISL_4269862, EPI_ISL_4269864, EPI_ISL_4269869, EPI_ISL_4269874, EPI_ISL_4269875, EPI_ISL_4269876, EPI_ISL_4269877, EPI_ISL_4269894, EPI_ISL_4269905, EPI_ISL_4269906, EPI_ISL_4269909, EPI_ISL_4269911, EPI_ISL_4269914, EPI_ISL_4269915, EPI_ISL_4269917, EPI_ISL_4269919, EPI_ISL_4269926, EPI_ISL_4269949, EPI_ISL_4269954, EPI_ISL_4269970, EPI_ISL_4269972, EPI_ISL_4269976, EPI_ISL_4425440, EPI_ISL_4425450, EPI_ISL_4425464, EPI_ISL_4425466, EPI_ISL_4425470, EPI_ISL_4425471, EPI_ISL_4425476, EPI_ISL_4425484, EPI_ISL_4425487, EPI_ISL_4425489, EPI_ISL_4425494, EPI_ISL_4425497, EPI_ISL_4425501, EPI_ISL_4425521, EPI_ISL_4425549, EPI_ISL_4425558, EPI_ISL_4425561, EPI_ISL_4425563, EPI_ISL_4425567, EPI_ISL_4425572, EPI_ISL_4425581, EPI_ISL_4425582, EPI_ISL_4425592, EPI_ISL_4425609, EPI_ISL_4425613, EPI_ISL_4425618, EPI_ISL_4425623, EPI_ISL_4425632, EPI_ISL_4425634, EPI_ISL_4425645, EPI_ISL_4425649, EPI_ISL_4425651, EPI_ISL_4425653, EPI_ISL_4425658, EPI_ISL_4425670, EPI_ISL_4425689, EPI_ISL_4425695, EPI_ISL_4425702, EPI_ISL_4425710, EPI_ISL_4425717, EPI_ISL_4425720, EPI_ISL_4425723, EPI_ISL_4425731, EPI_ISL_4425741, EPI_ISL_4425747, EPI_ISL_4425752, EPI_ISL_4425754, EPI_ISL_4878328, EPI_ISL_4878329, EPI_ISL_4878330, EPI_ISL_4878331, EPI_ISL_4878332, EPI_ISL_4878333, EPI_ISL_4878334, EPI_ISL_4878335, EPI_ISL_4878336, EPI_ISL_4878337, EPI_ISL_4878338, EPI_ISL_4878339, EPI_ISL_4878340, EPI_ISL_4878341, EPI_ISL_4878342, EPI_ISL_4878343, EPI_ISL_4878344, EPI_ISL_4878345, EPI_ISL_4878346, EPI_ISL_4878347, EPI_ISL_4878348, EPI_ISL_4878350, EPI_ISL_4878351, EPI_ISL_4878352, EPI_ISL_4878353, EPI_ISL_4878354, EPI_ISL_4878355, EPI_ISL_4878356, EPI_ISL_4878357, EPI_ISL_4878358, EPI_ISL_4878359, EPI_ISL_4878360, EPI_ISL_4878362, EPI_ISL_4878364, EPI_ISL_4878365, EPI_ISL_4878367, EPI_ISL_4878375, EPI_ISL_4878376, EPI_ISL_4878379, EPI_ISL_4878389, EPI_ISL_4878390, EPI_ISL_4878391, EPI_ISL_4878394, EPI_ISL_4878395, EPI_ISL_4878396, EPI_ISL_4878405, EPI_ISL_4878408, EPI_ISL_4878409, EPI_ISL_4878410, EPI_ISL_4878415, EPI_ISL_4878423, EPI_ISL_4878424, EPI_ISL_4878428, EPI_ISL_4878429, EPI_ISL_4878438, EPI_ISL_4878439, EPI_ISL_4878459, EPI_ISL_4878461, EPI_ISL_4878462, EPI_ISL_4878463, EPI_ISL_4878466, EPI_ISL_4878470, EPI_ISL_4878480, EPI_ISL_4879492, EPI_ISL_4879494, EPI_ISL_4879495, EPI_ISL_4879496, EPI_ISL_4879498, EPI_ISL_4879503, EPI_ISL_4879504, EPI_ISL_4879514, EPI_ISL_4879516, EPI_ISL_4879518, EPI_ISL_4879520, EPI_ISL_4879521, EPI_ISL_4879522, EPI_ISL_4879523, EPI_ISL_4879525, EPI_ISL_4879550, EPI_ISL_4879553, EPI_ISL_4879554, EPI_ISL_4879555, EPI_ISL_4879559, EPI_ISL_4879560, EPI_ISL_4879561, EPI_ISL_4879565, EPI_ISL_4879566, EPI_ISL_4879570, EPI_ISL_4879571, EPI_ISL_4879573, EPI_ISL_4879579, EPI_ISL_4879583, EPI_ISL_4879584, EPI_ISL_4879588, EPI_ISL_4879589, EPI_ISL_4879593, EPI_ISL_4879594, EPI_ISL_4879600, EPI_ISL_4879605, EPI_ISL_4879612, EPI_ISL_4879618, EPI_ISL_4879619, EPI_ISL_4879624, EPI_ISL_4879625, EPI_ISL_4879628, EPI_ISL_4879629, EPI_ISL_4879631, EPI_ISL_4879633, EPI_ISL_4879639, EPI_ISL_4879640, EPI_ISL_4879829, EPI_ISL_4879832, EPI_ISL_4879834, EPI_ISL_4879835, EPI_ISL_4879836, EPI_ISL_4879837, EPI_ISL_4879839, EPI_ISL_4879840, EPI_ISL_4879841, EPI_ISL_4879842, EPI_ISL_4879843, EPI_ISL_4879845, EPI_ISL_4879847, EPI_ISL_4879853, EPI_ISL_4879856, EPI_ISL_4879861, EPI_ISL_4879873, EPI_ISL_4879874, EPI_ISL_4879875, EPI_ISL_4879877, EPI_ISL_4879878, EPI_ISL_4879882, EPI_ISL_4879883, EPI_ISL_4879884, EPI_ISL_4879890, EPI_ISL_4879893, EPI_ISL_4879900, EPI_ISL_4879901, EPI_ISL_4879904, EPI_ISL_4879905, EPI_ISL_4879906, EPI_ISL_4879909, EPI_ISL_4879914, EPI_ISL_4879915, EPI_ISL_4879919, EPI_ISL_4879922, EPI_ISL_4879924, EPI_ISL_4879927, EPI_ISL_4879933, EPI_ISL_4879934, EPI_ISL_4879935, EPI_ISL_4879936, EPI_ISL_4879939, EPI_ISL_4879940, EPI_ISL_4879941, EPI_ISL_4879942, EPI_ISL_4889989, EPI_ISL_4945653, EPI_ISL_4945658, EPI_ISL_5052449, EPI_ISL_5052450, EPI_ISL_5052460, EPI_ISL_5052465, EPI_ISL_5052475, EPI_ISL_5052477, EPI_ISL_5052487, EPI_ISL_5052488, EPI_ISL_5052489, EPI_ISL_5052490, EPI_ISL_5052493, EPI_ISL_5052494, EPI_ISL_5052509, EPI_ISL_5052510, EPI_ISL_5052513, EPI_ISL_5052516, EPI_ISL_5052527, EPI_ISL_5052532, EPI_ISL_5052537, EPI_ISL_5052540, EPI_ISL_5052541, EPI_ISL_5052545, EPI_ISL_5052552, EPI_ISL_5052553, EPI_ISL_5052559, EPI_ISL_5052562, EPI_ISL_5052564, EPI_ISL_5052568, EPI_ISL_5052573, EPI_ISL_5052575, EPI_ISL_5052577, EPI_ISL_5052579, EPI_ISL_5052584, EPI_ISL_5052586, EPI_ISL_5052587, EPI_ISL_5052593, EPI_ISL_5052595, EPI_ISL_5052596, EPI_ISL_5052597, EPI_ISL_5052598, EPI_ISL_5052599, EPI_ISL_5052601, EPI_ISL_5057855, EPI_ISL_5304648, EPI_ISL_5304649, EPI_ISL_5304659, EPI_ISL_5304662, EPI_ISL_5304672, EPI_ISL_5304673, EPI_ISL_5304674, EPI_ISL_5304684, EPI_ISL_5304688, EPI_ISL_5304694, EPI_ISL_5304695, EPI_ISL_5304700, EPI_ISL_5304703, EPI_ISL_5304705, EPI_ISL_5304706, EPI_ISL_5304707, EPI_ISL_5304709, EPI_ISL_5304710, EPI_ISL_5304711, EPI_ISL_5304715, EPI_ISL_5304717, EPI_ISL_5304721, EPI_ISL_5304722, EPI_ISL_5304723, EPI_ISL_5304725, EPI_ISL_5304730, EPI_ISL_5304731, EPI_ISL_5304732, EPI_ISL_5304735, EPI_ISL_5304736, EPI_ISL_5304742, EPI_ISL_5304743, EPI_ISL_5304744, EPI_ISL_5304749, EPI_ISL_5304750, EPI_ISL_5304751, EPI_ISL_5304752, EPI_ISL_5304754, EPI_ISL_5304756, EPI_ISL_5304757, EPI_ISL_5304760, EPI_ISL_5304761, EPI_ISL_5304770, EPI_ISL_5304771, EPI_ISL_5304772, EPI_ISL_5304775, EPI_ISL_5304776, EPI_ISL_5304777, EPI_ISL_5304778, EPI_ISL_5304780, EPI_ISL_5304781, EPI_ISL_5304782, EPI_ISL_5304784, EPI_ISL_5304790, EPI_ISL_5304795, EPI_ISL_5304796, EPI_ISL_5304797, EPI_ISL_5304802, EPI_ISL_5304804, EPI_ISL_5304811, EPI_ISL_5536814, EPI_ISL_5536817, EPI_ISL_5536818, EPI_ISL_5536824, EPI_ISL_5536825, EPI_ISL_5536830, EPI_ISL_5536832, EPI_ISL_5536834, EPI_ISL_5536839, EPI_ISL_5536844, EPI_ISL_5536846, EPI_ISL_5536848, EPI_ISL_5536849, EPI_ISL_5536851, EPI_ISL_5536852, EPI_ISL_5536853, EPI_ISL_5536854, EPI_ISL_5536858, EPI_ISL_5536860, EPI_ISL_5536868, EPI_ISL_5536877, EPI_ISL_5536880, EPI_ISL_5536886, EPI_ISL_5536893, EPI_ISL_5536896, EPI_ISL_5536907, EPI_ISL_5536908, EPI_ISL_5536911, EPI_ISL_5536917, EPI_ISL_5536943, EPI_ISL_5536964, EPI_ISL_5536993, EPI_ISL_5536994, EPI_ISL_5536995, EPI_ISL_5536998, EPI_ISL_5536999, EPI_ISL_5537005, EPI_ISL_5537007, EPI_ISL_5537017, EPI_ISL_5537019, EPI_ISL_5537034, EPI_ISL_5537048, EPI_ISL_5537056, EPI_ISL_5537072, EPI_ISL_5537079, EPI_ISL_5537087, EPI_ISL_5537173, EPI_ISL_5537192, EPI_ISL_5537219, EPI_ISL_5537257, EPI_ISL_5537322, EPI_ISL_5537435, EPI_ISL_5537441, EPI_ISL_5537475, EPI_ISL_5537492, EPI_ISL_5938998, EPI_ISL_5939010, EPI_ISL_5939019, EPI_ISL_5939064, EPI_ISL_5939071, EPI_ISL_5939081, EPI_ISL_5939096, EPI_ISL_5939102, EPI_ISL_5939139, EPI_ISL_5939145, EPI_ISL_5939152, EPI_ISL_5939160, EPI_ISL_5939170, EPI_ISL_5939172, EPI_ISL_5939180, EPI_ISL_5939194, EPI_ISL_5939199, EPI_ISL_5939206, EPI_ISL_5939217, EPI_ISL_5939222, EPI_ISL_5939227, EPI_ISL_5939236, EPI_ISL_5939254, EPI_ISL_5939263, EPI_ISL_5939277, EPI_ISL_5939283, EPI_ISL_5939290, EPI_ISL_5939299, EPI_ISL_5939301, EPI_ISL_5939308, EPI_ISL_5939316, EPI_ISL_5939320, EPI_ISL_5939330, EPI_ISL_5939332, EPI_ISL_5939342, EPI_ISL_5939351, EPI_ISL_5939360, EPI_ISL_5939366, EPI_ISL_5939375, EPI_ISL_5939380, EPI_ISL_5939389, EPI_ISL_5939397, EPI_ISL_5939408, EPI_ISL_5939545, EPI_ISL_5939553, EPI_ISL_5939564, EPI_ISL_5939577, EPI_ISL_5939620, EPI_ISL_5939639, EPI_ISL_5939652, EPI_ISL_5939662, EPI_ISL_5939814, EPI_ISL_5940043, EPI_ISL_5940063, EPI_ISL_5940139, EPI_ISL_5940190, EPI_ISL_5940212, EPI_ISL_6134488, EPI_ISL_6134489, EPI_ISL_6134490, EPI_ISL_6134491, EPI_ISL_6134492, EPI_ISL_6134493, EPI_ISL_6134496, EPI_ISL_6134497, EPI_ISL_6134498, EPI_ISL_6134499, EPI_ISL_6134500, EPI_ISL_6134501, EPI_ISL_6134502, EPI_ISL_6134503, EPI_ISL_6134504, EPI_ISL_6134505, EPI_ISL_6134506, EPI_ISL_6134507, EPI_ISL_6134508, EPI_ISL_6134509, EPI_ISL_6134510, EPI_ISL_6134511, EPI_ISL_6134512, EPI_ISL_6134513, EPI_ISL_6134514, EPI_ISL_6134515, EPI_ISL_6134516, EPI_ISL_6134517, EPI_ISL_6134518, EPI_ISL_6134519, EPI_ISL_6134520, EPI_ISL_6134521, EPI_ISL_6134522, EPI_ISL_6134523, EPI_ISL_6134524, EPI_ISL_6134525, EPI_ISL_6134526, EPI_ISL_6134527, EPI_ISL_6134528, EPI_ISL_6134529, EPI_ISL_6134530, EPI_ISL_6134531, EPI_ISL_6134532, EPI_ISL_6134533, EPI_ISL_6134534, EPI_ISL_6134535, EPI_ISL_6134536, EPI_ISL_6134538, EPI_ISL_6134539, EPI_ISL_6134540, EPI_ISL_6134541, EPI_ISL_6134542, EPI_ISL_6134543, EPI_ISL_6134545, EPI_ISL_6134546, EPI_ISL_6134547, EPI_ISL_6134548, EPI_ISL_6134549, EPI_ISL_6134550, EPI_ISL_6134551, EPI_ISL_6134552, EPI_ISL_6134553, EPI_ISL_6134554, EPI_ISL_6134555, EPI_ISL_6134556, EPI_ISL_6134557, EPI_ISL_6134558, EPI_ISL_6134559, EPI_ISL_6134560, EPI_ISL_6602233, EPI_ISL_6602234, EPI_ISL_6602235, EPI_ISL_6602236, EPI_ISL_6602237, EPI_ISL_6602238, EPI_ISL_6602239, EPI_ISL_6602240, EPI_ISL_6602241, EPI_ISL_6602245, EPI_ISL_6602246, EPI_ISL_6602247, EPI_ISL_6602248, EPI_ISL_6602249, EPI_ISL_6602250, EPI_ISL_6602251, EPI_ISL_6602252, EPI_ISL_6602253, EPI_ISL_6602254, EPI_ISL_6602255, EPI_ISL_6602256, EPI_ISL_6602257, EPI_ISL_6602258, EPI_ISL_6602259, EPI_ISL_6602260, EPI_ISL_6602261, EPI_ISL_6602262, EPI_ISL_6602263, EPI_ISL_6602264, EPI_ISL_6602265, EPI_ISL_6602266, EPI_ISL_6602267, EPI_ISL_6602268, EPI_ISL_6602269, EPI_ISL_6602270, EPI_ISL_6602271, EPI_ISL_6602272, EPI_ISL_6602273, EPI_ISL_6602274, EPI_ISL_6602275, EPI_ISL_6602276, EPI_ISL_6602277, EPI_ISL_6602278, EPI_ISL_6602279, EPI_ISL_6602280, EPI_ISL_6602281, EPI_ISL_6602282, EPI_ISL_6602283, EPI_ISL_6602284, EPI_ISL_6602285, EPI_ISL_6602286, EPI_ISL_6602287, EPI_ISL_6602288, EPI_ISL_6602289, EPI_ISL_6602290, EPI_ISL_6602291, EPI_ISL_6602292, EPI_ISL_6602293, EPI_ISL_6602294, EPI_ISL_6602295, EPI_ISL_6602296, EPI_ISL_6602297, EPI_ISL_6705127, EPI_ISL_6705156, EPI_ISL_6705159
UAB Medicina practica laboratorija	Institute of Biotechnology, Life Sciences Center, Vilnius University	Emilija Vasiliunaite et al	EPI_ISL_2644783, EPI_ISL_2644784, EPI_ISL_2644785, EPI_ISL_2644793, EPI_ISL_2644817, EPI_ISL_2644818, EPI_ISL_2878075, EPI_ISL_2878076, EPI_ISL_2878078, EPI_ISL_2878079, EPI_ISL_2878083, EPI_ISL_2878090, EPI_ISL_2878091
UAB Medicina practica laboratorija	Institute of Biotechnology, Life Sciences Center, Vilnius University	Emilija Vasiliunaite__ Milda Norkiene__ Danguole Ziogiene__ Albertas Timinskas__ Alma Gedvilaite et al	EPI_ISL_2625885, EPI_ISL_2625887, EPI_ISL_2625888, EPI_ISL_2625889, EPI_ISL_2625893, EPI_ISL_2625895, EPI_ISL_2625896, EPI_ISL_2625898, EPI_ISL_2625903, EPI_ISL_2625906, EPI_ISL_2625909, EPI_ISL_2625911, EPI_ISL_2625913, EPI_ISL_2625914, EPI_ISL_2625921, EPI_ISL_2625922
UAB Medicina practica laboratorija	Lithuanian University of Health Sciences	?	EPI_ISL_2227171
UAB Medicina practica laboratorija	Lithuanian University of Health Sciences	Arnoldas Pautienius et al	EPI_ISL_1482355, EPI_ISL_1482356, EPI_ISL_1482357, EPI_ISL_1482358, EPI_ISL_1482359, EPI_ISL_1482360, EPI_ISL_1482361, EPI_ISL_1482362, EPI_ISL_1482363, EPI_ISL_1482364, EPI_ISL_1482365, EPI_ISL_1482366, EPI_ISL_1482367, EPI_ISL_1482368, EPI_ISL_1482369, EPI_ISL_1482370, EPI_ISL_1482371, EPI_ISL_1482372, EPI_ISL_1482373, EPI_ISL_1482374, EPI_ISL_1482376, EPI_ISL_1482377, EPI_ISL_1482378, EPI_ISL_1482379, EPI_ISL_1482382, EPI_ISL_1482384, EPI_ISL_1482385, EPI_ISL_1482388, EPI_ISL_1482390, EPI_ISL_1482392, EPI_ISL_1576949, EPI_ISL_1576950, EPI_ISL_1576951, EPI_ISL_1576952, EPI_ISL_1576953, EPI_ISL_1576955, EPI_ISL_1576956, EPI_ISL_1576957, EPI_ISL_1576958, EPI_ISL_1576959, EPI_ISL_1576961, EPI_ISL_1576962, EPI_ISL_1576963, EPI_ISL_1576964, EPI_ISL_1576965, EPI_ISL_1576966, EPI_ISL_1576967, EPI_ISL_1576968, EPI_ISL_1576969, EPI_ISL_1576970, EPI_ISL_1576971, EPI_ISL_1576972, EPI_ISL_1576974, EPI_ISL_1576975, EPI_ISL_1576976, EPI_ISL_1576977, EPI_ISL_1576978, EPI_ISL_1576979, EPI_ISL_1576980, EPI_ISL_1576981, EPI_ISL_1576982, EPI_ISL_1576983, EPI_ISL_1576984, EPI_ISL_1576985, EPI_ISL_1576986, EPI_ISL_1576987, EPI_ISL_1576988, EPI_ISL_1576989, EPI_ISL_1576990, EPI_ISL_2004091, EPI_ISL_2004092, EPI_ISL_2004093, EPI_ISL_2004094, EPI_ISL_2004095, EPI_ISL_2004096, EPI_ISL_2006688, EPI_ISL_2006689, EPI_ISL_2006690, EPI_ISL_2006691, EPI_ISL_2006692, EPI_ISL_2006693, EPI_ISL_2006694, EPI_ISL_2006695, EPI_ISL_2006696, EPI_ISL_2006697, EPI_ISL_2006698, EPI_ISL_2006699, EPI_ISL_2006700, EPI_ISL_2006701, EPI_ISL_2006702, EPI_ISL_2006704, EPI_ISL_2006705, EPI_ISL_2006706, EPI_ISL_2006707, EPI_ISL_2006708, EPI_ISL_2006709, EPI_ISL_2006710, EPI_ISL_2006711, EPI_ISL_2006712, EPI_ISL_2006713, EPI_ISL_2006714, EPI_ISL_2006715, EPI_ISL_2006717, EPI_ISL_2006718, EPI_ISL_2006719, EPI_ISL_2006720, EPI_ISL_2227164, EPI_ISL_2227165, EPI_ISL_2227166, EPI_ISL_2227167, EPI_ISL_2227168, EPI_ISL_2227174, EPI_ISL_2227175, EPI_ISL_2227176, EPI_ISL_2227178, EPI_ISL_2227179, EPI_ISL_2227180, EPI_ISL_2227181, EPI_ISL_2227182, EPI_ISL_2227183, EPI_ISL_2227184, EPI_ISL_2227185, EPI_ISL_2227186, EPI_ISL_2227188, EPI_ISL_2227189, EPI_ISL_2227190, EPI_ISL_2227191, EPI_ISL_2227193, EPI_ISL_2497850, EPI_ISL_2497851, EPI_ISL_2497852, EPI_ISL_2497853, EPI_ISL_2497854, EPI_ISL_2497855, EPI_ISL_2497856, EPI_ISL_2497857, EPI_ISL_2497858, EPI_ISL_2497860, EPI_ISL_2497861, EPI_ISL_2497863, EPI_ISL_2497864, EPI_ISL_2497865, EPI_ISL_6051365, EPI_ISL_6051367, EPI_ISL_6051368, EPI_ISL_6051369, EPI_ISL_6051370, EPI_ISL_6051371, EPI_ISL_6051372, EPI_ISL_6051373, EPI_ISL_6051374, EPI_ISL_6051375, EPI_ISL_6051377, EPI_ISL_6051378, EPI_ISL_6051379, EPI_ISL_6051380, EPI_ISL_6051381, EPI_ISL_6051382, EPI_ISL_6051383, EPI_ISL_6051384, EPI_ISL_6051385, EPI_ISL_6051386, EPI_ISL_6051387, EPI_ISL_6051388, EPI_ISL_6051389, EPI_ISL_6051390, EPI_ISL_6051391, EPI_ISL_6051392, EPI_ISL_6051393, EPI_ISL_6051394, EPI_ISL_6051395, EPI_ISL_6051396, EPI_ISL_6051397, EPI_ISL_6051398, EPI_ISL_6051399, EPI_ISL_6051400, EPI_ISL_6051401, EPI_ISL_6051402, EPI_ISL_6468530, EPI_ISL_6468531, EPI_ISL_6468535, EPI_ISL_6468536, EPI_ISL_6468537, EPI_ISL_6468539, EPI_ISL_6468540, EPI_ISL_6468542, EPI_ISL_6468544, EPI_ISL_6468545
UAB Medicina practica laboratorija	Lithuanian University of Health Sciences	Daniel Naumovas et al	EPI_ISL_2428498, EPI_ISL_2428500, EPI_ISL_2428501, EPI_ISL_2428502, EPI_ISL_2428503, EPI_ISL_2428505, EPI_ISL_2428506, EPI_ISL_2428507, EPI_ISL_2428508, EPI_ISL_2428509, EPI_ISL_2428510, EPI_ISL_2428511, EPI_ISL_2428512, EPI_ISL_2428514, EPI_ISL_2428515, EPI_ISL_2428516, EPI_ISL_2428518, EPI_ISL_2428519, EPI_ISL_2428520, EPI_ISL_2428521, EPI_ISL_2428523, EPI_ISL_2428524, EPI_ISL_2428528, EPI_ISL_2428530, EPI_ISL_2428532, EPI_ISL_2428534, EPI_ISL_2428535, EPI_ISL_2428536, EPI_ISL_2428537
UAB Medicina practica laboratorija	Lithuanian University of Health Sciences	Dovydas Gecys et al	EPI_ISL_2340527, EPI_ISL_2340528, EPI_ISL_2340529, EPI_ISL_2340530, EPI_ISL_2340531, EPI_ISL_2340532, EPI_ISL_2340533, EPI_ISL_2340534, EPI_ISL_2340535, EPI_ISL_2340539, EPI_ISL_2340540, EPI_ISL_2340541, EPI_ISL_2340543, EPI_ISL_2340545
UAB Medicina practica laboratorija	National Public Health Surveillance Laboratory	Lukas Zemaitis et al	EPI_ISL_1960132, EPI_ISL_1960144, EPI_ISL_1960146, EPI_ISL_1960149, EPI_ISL_1960150, EPI_ISL_1960151, EPI_ISL_1960153, EPI_ISL_1960154, EPI_ISL_1960157, EPI_ISL_1960166, EPI_ISL_1960169, EPI_ISL_1960171, EPI_ISL_1960173, EPI_ISL_1960180, EPI_ISL_1960188, EPI_ISL_1960190, EPI_ISL_1960193, EPI_ISL_1960200, EPI_ISL_1960201, EPI_ISL_1960202, EPI_ISL_1960207, EPI_ISL_1960209, EPI_ISL_1960212, EPI_ISL_1960215, EPI_ISL_1960497, EPI_ISL_1960498, EPI_ISL_1960499, EPI_ISL_1960500, EPI_ISL_1960501, EPI_ISL_1960502, EPI_ISL_1960503, EPI_ISL_1960504, EPI_ISL_1960505, EPI_ISL_1960506, EPI_ISL_1960507, EPI_ISL_1960508, EPI_ISL_1960509, EPI_ISL_1960510, EPI_ISL_1960511, EPI_ISL_1960512, EPI_ISL_1960513, EPI_ISL_1960514, EPI_ISL_1960515, EPI_ISL_1960516, EPI_ISL_1960517, EPI_ISL_1960518, EPI_ISL_1960519, EPI_ISL_1960520, EPI_ISL_1960569, EPI_ISL_1960570, EPI_ISL_1960571, EPI_ISL_1960572, EPI_ISL_1960573, EPI_ISL_1960574, EPI_ISL_1960575, EPI_ISL_1960576, EPI_ISL_1960577, EPI_ISL_1960578, EPI_ISL_1960580, EPI_ISL_1960582, EPI_ISL_1960584, EPI_ISL_1960586, EPI_ISL_1960592, EPI_ISL_1960597, EPI_ISL_1960599, EPI_ISL_1960602, EPI_ISL_2082386, EPI_ISL_2082387, EPI_ISL_2082388, EPI_ISL_2082389, EPI_ISL_2082390, EPI_ISL_2082391, EPI_ISL_2082392, EPI_ISL_2082393, EPI_ISL_2082394, EPI_ISL_2082395, EPI_ISL_2082396, EPI_ISL_2082397, EPI_ISL_2082398, EPI_ISL_2082399, EPI_ISL_2082400, EPI_ISL_2082401, EPI_ISL_2082402, EPI_ISL_2082403, EPI_ISL_2082404, EPI_ISL_2082405, EPI_ISL_2082406, EPI_ISL_2082407, EPI_ISL_2082408, EPI_ISL_2082409, EPI_ISL_2082410, EPI_ISL_2082411, EPI_ISL_2082412, EPI_ISL_2082413, EPI_ISL_2082414, EPI_ISL_2082415, EPI_ISL_2082416, EPI_ISL_2082417, EPI_ISL_2082418, EPI_ISL_2082419, EPI_ISL_2082420, EPI_ISL_2082421, EPI_ISL_2082422, EPI_ISL_2082423, EPI_ISL_2082424, EPI_ISL_2082425, EPI_ISL_2082426, EPI_ISL_2082427, EPI_ISL_2082428, EPI_ISL_2082429, EPI_ISL_2082430, EPI_ISL_2082431, EPI_ISL_2082432, EPI_ISL_2082433, EPI_ISL_2082434, EPI_ISL_2082435, EPI_ISL_2082436, EPI_ISL_2082437, EPI_ISL_2082438, EPI_ISL_2082439, EPI_ISL_2082440, EPI_ISL_2082441, EPI_ISL_2082442, EPI_ISL_2082443, EPI_ISL_2082444, EPI_ISL_2082445, EPI_ISL_2334104, EPI_ISL_2334105, EPI_ISL_2334311, EPI_ISL_2334339, EPI_ISL_2334340, EPI_ISL_2334343, EPI_ISL_2334424, EPI_ISL_2334783, EPI_ISL_2334784, EPI_ISL_2334785, EPI_ISL_2334786, EPI_ISL_2334787, EPI_ISL_2334788, EPI_ISL_2334789, EPI_ISL_2334790, EPI_ISL_2334791, EPI_ISL_2334792, EPI_ISL_2334793, EPI_ISL_2334794, EPI_ISL_2334795, EPI_ISL_2334796, EPI_ISL_2334797, EPI_ISL_2334798, EPI_ISL_2334799, EPI_ISL_2334800, EPI_ISL_2334801, EPI_ISL_2334802, EPI_ISL_2428160, EPI_ISL_2428170, EPI_ISL_2428175, EPI_ISL_2428178, EPI_ISL_2428179, EPI_ISL_2428180, EPI_ISL_2428181, EPI_ISL_2428199, EPI_ISL_2428203, EPI_ISL_2428204, EPI_ISL_2428205, EPI_ISL_2428206, EPI_ISL_2428220, EPI_ISL_2428227, EPI_ISL_2428229, EPI_ISL_2428230, EPI_ISL_2428231, EPI_ISL_2428232, EPI_ISL_2428233, EPI_ISL_2428241, EPI_ISL_2428263, EPI_ISL_2428264, EPI_ISL_2509441, EPI_ISL_2509453, EPI_ISL_2509455, EPI_ISL_2509456, EPI_ISL_2509457, EPI_ISL_2509461, EPI_ISL_2509472, EPI_ISL_2509473, EPI_ISL_2509544, EPI_ISL_2509545, EPI_ISL_2509546, EPI_ISL_2509567, EPI_ISL_2509575, EPI_ISL_2509663, EPI_ISL_2509664, EPI_ISL_2509666, EPI_ISL_2509668, EPI_ISL_2509670, EPI_ISL_2509690, EPI_ISL_2509764, EPI_ISL_2509765, EPI_ISL_2509770, EPI_ISL_2509771, EPI_ISL_2509772, EPI_ISL_2509773, EPI_ISL_2509871, EPI_ISL_2509872, EPI_ISL_2509875, EPI_ISL_2509876, EPI_ISL_2509877, EPI_ISL_2509924, EPI_ISL_2614836, EPI_ISL_2614853, EPI_ISL_2614871, EPI_ISL_2614872, EPI_ISL_2614916, EPI_ISL_2614917, EPI_ISL_2614979, EPI_ISL_2614980, EPI_ISL_2614981, EPI_ISL_2614982, EPI_ISL_2614983, EPI_ISL_2614984, EPI_ISL_2614992, EPI_ISL_2614993, EPI_ISL_2615001, EPI_ISL_2615009, EPI_ISL_2615061, EPI_ISL_2615065, EPI_ISL_2615072, EPI_ISL_2615083, EPI_ISL_2615084, EPI_ISL_2615089, EPI_ISL_2615090, EPI_ISL_2615091, EPI_ISL_2615162, EPI_ISL_2615179, EPI_ISL_2615187, EPI_ISL_2615194, EPI_ISL_2615251, EPI_ISL_2615261, EPI_ISL_2615262, EPI_ISL_2615263, EPI_ISL_2615264, EPI_ISL_2693985, EPI_ISL_2694002, EPI_ISL_2694006, EPI_ISL_2694013, EPI_ISL_2694016, EPI_ISL_2694035, EPI_ISL_2694038, EPI_ISL_2694043, EPI_ISL_2694047, EPI_ISL_2694048, EPI_ISL_2694049, EPI_ISL_2694058, EPI_ISL_2694077, EPI_ISL_2694086, EPI_ISL_2694105, EPI_ISL_2694137, EPI_ISL_2694139, EPI_ISL_2694153, EPI_ISL_2694156, EPI_ISL_2694160, EPI_ISL_2694164, EPI_ISL_2694172, EPI_ISL_2694176, EPI_ISL_2694181, EPI_ISL_2694189, EPI_ISL_2694201, EPI_ISL_2694212, EPI_ISL_2694214, EPI_ISL_2694220, EPI_ISL_2694226, EPI_ISL_2694230, EPI_ISL_2694236, EPI_ISL_2694241, EPI_ISL_2694248, EPI_ISL_2694249, EPI_ISL_2694257, EPI_ISL_2694264, EPI_ISL_2694272, EPI_ISL_2694273, EPI_ISL_2694276, EPI_ISL_2694281, EPI_ISL_2694286, EPI_ISL_2694295, EPI_ISL_2694297, EPI_ISL_2694298, EPI_ISL_2694300, EPI_ISL_2694302, EPI_ISL_2694309, EPI_ISL_2694321, EPI_ISL_2694325, EPI_ISL_2694327, EPI_ISL_2694331, EPI_ISL_2694332, EPI_ISL_2694334, EPI_ISL_2694336, EPI_ISL_2694343, EPI_ISL_2694346, EPI_ISL_2694350, EPI_ISL_2694351, EPI_ISL_2694355, EPI_ISL_2694358, EPI_ISL_2694360, EPI_ISL_2694361, EPI_ISL_2694369, EPI_ISL_2694375, EPI_ISL_2694377, EPI_ISL_2694382, EPI_ISL_2694383, EPI_ISL_2694384, EPI_ISL_2694385, EPI_ISL_2694414, EPI_ISL_2694416, EPI_ISL_2694417, EPI_ISL_2694418, EPI_ISL_2694438, EPI_ISL_2694452, EPI_ISL_2694457, EPI_ISL_2694465, EPI_ISL_2694471, EPI_ISL_2694478, EPI_ISL_2694484, EPI_ISL_2694489, EPI_ISL_2694497, EPI_ISL_2694498, EPI_ISL_2694499, EPI_ISL_2694507, EPI_ISL_2694511, EPI_ISL_2694520, EPI_ISL_2694521, EPI_ISL_2694523, EPI_ISL_2694536, EPI_ISL_2694537, EPI_ISL_2694545, EPI_ISL_2694549, EPI_ISL_2694552, EPI_ISL_2694555, EPI_ISL_2694556, EPI_ISL_2694566, EPI_ISL_2694570, EPI_ISL_2694571, EPI_ISL_2694572, EPI_ISL_2694574, EPI_ISL_2694577, EPI_ISL_2694585, EPI_ISL_2694586, EPI_ISL_4448359, EPI_ISL_4448518, EPI_ISL_4448582, EPI_ISL_4448606
UAB Medicina practica laboratorija	Vilnius University Hospital Santaros Klinikos, Center of Laboratory Medicine	Gytis Dudas et al	EPI_ISL_1661663
UAB Medicina practica laboratorija	Vilnius University Hospital Santaros Klinikos, Center of Laboratory Medicine	Ingrida Olendraite et al	EPI_ISL_1756779
UAB Medicina practica laboratorija	Vilnius University Hospital Santaros Klinikos, Center of Laboratory Medicine	Ligita Raugaite et al	EPI_ISL_2495757, EPI_ISL_2495767, EPI_ISL_2495774, EPI_ISL_2495776, EPI_ISL_2495783, EPI_ISL_2495784, EPI_ISL_2495786, EPI_ISL_2495858, EPI_ISL_2495862, EPI_ISL_2495863, EPI_ISL_2495868, EPI_ISL_2495871, EPI_ISL_2495874, EPI_ISL_2495875, EPI_ISL_2495876, EPI_ISL_2495877, EPI_ISL_2495879, EPI_ISL_2495880, EPI_ISL_2495886, EPI_ISL_2495887, EPI_ISL_2495888, EPI_ISL_2495889, EPI_ISL_2495890, EPI_ISL_2495891, EPI_ISL_2495893, EPI_ISL_2495895, EPI_ISL_2495905, EPI_ISL_2495907, EPI_ISL_2495908, EPI_ISL_2495918
UAB Medicina practica laboratorija	Vilnius University Hospital Santaros Klinikos, Center of Laboratory Medicine	Rimvydas Norvilas et al	EPI_ISL_1581498, EPI_ISL_1581500, EPI_ISL_1581501, EPI_ISL_1581503, EPI_ISL_1581504, EPI_ISL_1581506, EPI_ISL_1581508, EPI_ISL_1581509, EPI_ISL_1581511, EPI_ISL_1581512, EPI_ISL_1581514, EPI_ISL_1581515, EPI_ISL_1581517, EPI_ISL_1581518, EPI_ISL_1581520, EPI_ISL_1581521, EPI_ISL_1581523, EPI_ISL_1581524, EPI_ISL_1581526, EPI_ISL_1581527, EPI_ISL_1581529, EPI_ISL_1581530, EPI_ISL_1581532, EPI_ISL_1581533, EPI_ISL_1581535, EPI_ISL_1581536, EPI_ISL_1581538, EPI_ISL_1581539
UAB Medicina practica laboratorija	unknown	Rasa Ugenskiene et al	EPI_ISL_3060043, EPI_ISL_3060047, EPI_ISL_3060053, EPI_ISL_3060054, EPI_ISL_3060056, EPI_ISL_3060063, EPI_ISL_3060065, EPI_ISL_3060206, EPI_ISL_3060224, EPI_ISL_3060225, EPI_ISL_3060227, EPI_ISL_3340681, EPI_ISL_3340684, EPI_ISL_3340685, EPI_ISL_3340687, EPI_ISL_3340689, EPI_ISL_3340691, EPI_ISL_3340693, EPI_ISL_3340694, EPI_ISL_3340697, EPI_ISL_3340698, EPI_ISL_3340700, EPI_ISL_3340701, EPI_ISL_3340702, EPI_ISL_3340705, EPI_ISL_3340708, EPI_ISL_3340709, EPI_ISL_3340710, EPI_ISL_3340711, EPI_ISL_3340712, EPI_ISL_3340715, EPI_ISL_3340720, EPI_ISL_3340723, EPI_ISL_3340724, EPI_ISL_3340726, EPI_ISL_3340728, EPI_ISL_3340730, EPI_ISL_3340731, EPI_ISL_3340732, EPI_ISL_3340736, EPI_ISL_3340739, EPI_ISL_3340742, EPI_ISL_3340745, EPI_ISL_3340749, EPI_ISL_3340750, EPI_ISL_3340752, EPI_ISL_3340754, EPI_ISL_3340755, EPI_ISL_3340756, EPI_ISL_3340757, EPI_ISL_3340759, EPI_ISL_3340760, EPI_ISL_3340761, EPI_ISL_3340762, EPI_ISL_3340763, EPI_ISL_3340764, EPI_ISL_3340772, EPI_ISL_3340775, EPI_ISL_3340776, EPI_ISL_3340777, EPI_ISL_3340779, EPI_ISL_3340780, EPI_ISL_3340789, EPI_ISL_3340791, EPI_ISL_3340792, EPI_ISL_3340794, EPI_ISL_3340795, EPI_ISL_3340796, EPI_ISL_3340797, EPI_ISL_3340798, EPI_ISL_3340801, EPI_ISL_3340802, EPI_ISL_3340805, EPI_ISL_3340811, EPI_ISL_3340813, EPI_ISL_3340814, EPI_ISL_3340815, EPI_ISL_3340818, EPI_ISL_3340819, EPI_ISL_3340820, EPI_ISL_3340821, EPI_ISL_3340822, EPI_ISL_3340824, EPI_ISL_3340825, EPI_ISL_3340828, EPI_ISL_3340829, EPI_ISL_3340830, EPI_ISL_3340834, EPI_ISL_3340835, EPI_ISL_3340837, EPI_ISL_3340838, EPI_ISL_3340839, EPI_ISL_3340840, EPI_ISL_3340844, EPI_ISL_3340845, EPI_ISL_3340847, EPI_ISL_3340848, EPI_ISL_3464846, EPI_ISL_3464847, EPI_ISL_3464848, EPI_ISL_3464849, EPI_ISL_3464850, EPI_ISL_3464851, EPI_ISL_3464852, EPI_ISL_3464853, EPI_ISL_3464854, EPI_ISL_3464855, EPI_ISL_3464856, EPI_ISL_3464857, EPI_ISL_3464858, EPI_ISL_3464860, EPI_ISL_3464861, EPI_ISL_3464862, EPI_ISL_3464863, EPI_ISL_3464864, EPI_ISL_3464865, EPI_ISL_3464866, EPI_ISL_3464867, EPI_ISL_3464868, EPI_ISL_3464869, EPI_ISL_3464870, EPI_ISL_3464871, EPI_ISL_3464872, EPI_ISL_3464874, EPI_ISL_3464875, EPI_ISL_3464876, EPI_ISL_3464877, EPI_ISL_3464878, EPI_ISL_3464879, EPI_ISL_3464880, EPI_ISL_3464881, EPI_ISL_3464882, EPI_ISL_3464883, EPI_ISL_3464884, EPI_ISL_3464885, EPI_ISL_3464886, EPI_ISL_3464887, EPI_ISL_3464888, EPI_ISL_3464889, EPI_ISL_3464890, EPI_ISL_3464891, EPI_ISL_3464892, EPI_ISL_3464893, EPI_ISL_3464894, EPI_ISL_3464895, EPI_ISL_3464896, EPI_ISL_3464897, EPI_ISL_3464898, EPI_ISL_3464899, EPI_ISL_3464900, EPI_ISL_3464901, EPI_ISL_3464902, EPI_ISL_3464903, EPI_ISL_3464904, EPI_ISL_3464905, EPI_ISL_3464906, EPI_ISL_3464907, EPI_ISL_3464908, EPI_ISL_3464909, EPI_ISL_3464910, EPI_ISL_3464911, EPI_ISL_3464912, EPI_ISL_3464913, EPI_ISL_3464914, EPI_ISL_3464915, EPI_ISL_3464916, EPI_ISL_3464917, EPI_ISL_3464918, EPI_ISL_3464919, EPI_ISL_3464920, EPI_ISL_3464921, EPI_ISL_3464922, EPI_ISL_3464923, EPI_ISL_3464924, EPI_ISL_3464926, EPI_ISL_3464927, EPI_ISL_3464928, EPI_ISL_3464929, EPI_ISL_3464930, EPI_ISL_3464931, EPI_ISL_3464932, EPI_ISL_3464933, EPI_ISL_3464934, EPI_ISL_3464935, EPI_ISL_3464936, EPI_ISL_3464937, EPI_ISL_3464938, EPI_ISL_3464939, EPI_ISL_3464940, EPI_ISL_3464941, EPI_ISL_3464942, EPI_ISL_3464943, EPI_ISL_3464944, EPI_ISL_3464945, EPI_ISL_3464946, EPI_ISL_3464947, EPI_ISL_3464948, EPI_ISL_3464949, EPI_ISL_3464950, EPI_ISL_3464951, EPI_ISL_3464952, EPI_ISL_3481540, EPI_ISL_3481542, EPI_ISL_3481544, EPI_ISL_3481546, EPI_ISL_3481548, EPI_ISL_3481551, EPI_ISL_3481553, EPI_ISL_3481555, EPI_ISL_3481557, EPI_ISL_3481560, EPI_ISL_3481562, EPI_ISL_3481566, EPI_ISL_3481583, EPI_ISL_3481598, EPI_ISL_3481604, EPI_ISL_3481607, EPI_ISL_3481617, EPI_ISL_3481639, EPI_ISL_3481706, EPI_ISL_3481720, EPI_ISL_3481749, EPI_ISL_3481752, EPI_ISL_3481753, EPI_ISL_3481755, EPI_ISL_3481758, EPI_ISL_3481765, EPI_ISL_3481780, EPI_ISL_3481782, EPI_ISL_3481788, EPI_ISL_3481799, EPI_ISL_3864084, EPI_ISL_3864089, EPI_ISL_3864095, EPI_ISL_3864100, EPI_ISL_3864105, EPI_ISL_3864110, EPI_ISL_3864115, EPI_ISL_3864120, EPI_ISL_3864127, EPI_ISL_3864132, EPI_ISL_3864142, EPI_ISL_3864152, EPI_ISL_3864163, EPI_ISL_3864167, EPI_ISL_3864173, EPI_ISL_3864178, EPI_ISL_3864180, EPI_ISL_3864182, EPI_ISL_3864184, EPI_ISL_3864186, EPI_ISL_3864189, EPI_ISL_3864191, EPI_ISL_3864193, EPI_ISL_3864196, EPI_ISL_3864198, EPI_ISL_3864200, EPI_ISL_3864202, EPI_ISL_3864204, EPI_ISL_3864206, EPI_ISL_3864208, EPI_ISL_3864210, EPI_ISL_3864212, EPI_ISL_3864214, EPI_ISL_3864218, EPI_ISL_3864220, EPI_ISL_3864222, EPI_ISL_3864223, EPI_ISL_3864225, EPI_ISL_3864227, EPI_ISL_3864229, EPI_ISL_3864231, EPI_ISL_3864233, EPI_ISL_3864235, EPI_ISL_3864237, EPI_ISL_3864238, EPI_ISL_3864239, EPI_ISL_3864241, EPI_ISL_3864242, EPI_ISL_3864243, EPI_ISL_3864244, EPI_ISL_3864245, EPI_ISL_3864246, EPI_ISL_3864247, EPI_ISL_3864248, EPI_ISL_3864249, EPI_ISL_3864250, EPI_ISL_3864251, EPI_ISL_3864252, EPI_ISL_3864253, EPI_ISL_3864254, EPI_ISL_3864255, EPI_ISL_3864256, EPI_ISL_3864257, EPI_ISL_3864258, EPI_ISL_3864259, EPI_ISL_3864260, EPI_ISL_3864261, EPI_ISL_3864262, EPI_ISL_3864263, EPI_ISL_3864264, EPI_ISL_3864265, EPI_ISL_3864266, EPI_ISL_3864267, EPI_ISL_3864268, EPI_ISL_3864269, EPI_ISL_3864270, EPI_ISL_3864271, EPI_ISL_3864274, EPI_ISL_3864276, EPI_ISL_3864278, EPI_ISL_3864282, EPI_ISL_3864283, EPI_ISL_3864285, EPI_ISL_3864287, EPI_ISL_3864289, EPI_ISL_3864291, EPI_ISL_3864295, EPI_ISL_3864297, EPI_ISL_3864299, EPI_ISL_3864301, EPI_ISL_3864304, EPI_ISL_3864306, EPI_ISL_3864308, EPI_ISL_3864310, EPI_ISL_3864312, EPI_ISL_3864314, EPI_ISL_3864316, EPI_ISL_3864318, EPI_ISL_3864320, EPI_ISL_3864322, EPI_ISL_3864324, EPI_ISL_3864327, EPI_ISL_3864329, EPI_ISL_3864331, EPI_ISL_3864333, EPI_ISL_3864335, EPI_ISL_3864337, EPI_ISL_3864339, EPI_ISL_3864341, EPI_ISL_3864343, EPI_ISL_3864347, EPI_ISL_3864351, EPI_ISL_3864369, EPI_ISL_3864384, EPI_ISL_3864397, EPI_ISL_4884965, EPI_ISL_4884966
UAB Rezus.lt	Hospital of Lithuanian University of Health Sciences (LSMU) Kaunas Clinics	Rasa Ugenskiene et al	EPI_ISL_4425445, EPI_ISL_4425455, EPI_ISL_4425503, EPI_ISL_4425507, EPI_ISL_4425517, EPI_ISL_4425535, EPI_ISL_4425551, EPI_ISL_4425584, EPI_ISL_4425620, EPI_ISL_4425629, EPI_ISL_4425631, EPI_ISL_4425661, EPI_ISL_4425674, EPI_ISL_4425677, EPI_ISL_4425686, EPI_ISL_4425698, EPI_ISL_4425707, EPI_ISL_4879822, EPI_ISL_4879824, EPI_ISL_4879828, EPI_ISL_4879830, EPI_ISL_4879833, EPI_ISL_4879852, EPI_ISL_4879864, EPI_ISL_4879866, EPI_ISL_4879887, EPI_ISL_4879896, EPI_ISL_4879902, EPI_ISL_4879930, EPI_ISL_4879932, EPI_ISL_4879955, EPI_ISL_4945655
UAB Rezus.lt	Institute of Biotechnology, Life Sciences Center, Vilnius University	Emilija Vasiliunaite et al	EPI_ISL_2497496, EPI_ISL_2497497, EPI_ISL_2497498, EPI_ISL_2497500, EPI_ISL_2497501, EPI_ISL_2497502, EPI_ISL_2497505, EPI_ISL_2497506, EPI_ISL_2497508, EPI_ISL_2497509, EPI_ISL_2497510, EPI_ISL_2497511, EPI_ISL_2497512, EPI_ISL_2497513, EPI_ISL_2497514, EPI_ISL_2497515, EPI_ISL_2497516, EPI_ISL_2497517, EPI_ISL_2497518, EPI_ISL_2497519, EPI_ISL_2497520, EPI_ISL_2497521, EPI_ISL_2497522, EPI_ISL_2497523, EPI_ISL_2497524, EPI_ISL_2497525, EPI_ISL_2497526, EPI_ISL_2497527, EPI_ISL_2497528, EPI_ISL_2497529, EPI_ISL_2497530, EPI_ISL_2497531, EPI_ISL_2497532, EPI_ISL_2497533, EPI_ISL_2497535, EPI_ISL_2497536, EPI_ISL_2497537, EPI_ISL_2497538, EPI_ISL_2497539, EPI_ISL_2497540, EPI_ISL_2497541, EPI_ISL_2497542, EPI_ISL_2497543, EPI_ISL_2644773, EPI_ISL_2644778, EPI_ISL_2644790, EPI_ISL_2644791, EPI_ISL_2644811, EPI_ISL_2878071, EPI_ISL_2878073, EPI_ISL_2878074, EPI_ISL_2878077, EPI_ISL_2878080, EPI_ISL_2878081, EPI_ISL_2878082, EPI_ISL_2878084, EPI_ISL_2878085, EPI_ISL_2878086, EPI_ISL_2878087, EPI_ISL_2878088, EPI_ISL_2878089, EPI_ISL_3060002, EPI_ISL_3060003, EPI_ISL_3060004, EPI_ISL_3060008, EPI_ISL_3060009, EPI_ISL_3060014, EPI_ISL_3060016, EPI_ISL_3060018, EPI_ISL_3060019, EPI_ISL_3060024, EPI_ISL_3060028, EPI_ISL_3060029, EPI_ISL_3060034, EPI_ISL_3060041, EPI_ISL_5390694, EPI_ISL_5390695, EPI_ISL_5390696, EPI_ISL_5390697, EPI_ISL_5390698, EPI_ISL_5390699, EPI_ISL_5390700, EPI_ISL_5390702, EPI_ISL_5390703, EPI_ISL_5390704, EPI_ISL_5390705, EPI_ISL_5390707, EPI_ISL_5390708, EPI_ISL_5390709, EPI_ISL_5390710, EPI_ISL_5390712, EPI_ISL_5390713, EPI_ISL_5390716, EPI_ISL_5390719, EPI_ISL_5390721, EPI_ISL_5390722, EPI_ISL_5390723, EPI_ISL_5390724, EPI_ISL_5390726, EPI_ISL_5390729, EPI_ISL_5390731, EPI_ISL_5390732, EPI_ISL_5390733, EPI_ISL_5390734, EPI_ISL_5390736, EPI_ISL_5390739, EPI_ISL_5411344, EPI_ISL_5881218, EPI_ISL_5881219, EPI_ISL_5881223, EPI_ISL_5881224, EPI_ISL_5881226, EPI_ISL_5881227, EPI_ISL_5881228, EPI_ISL_5881229, EPI_ISL_5881231, EPI_ISL_5881233, EPI_ISL_5881234, EPI_ISL_5881235, EPI_ISL_5881236, EPI_ISL_5881237, EPI_ISL_5881238, EPI_ISL_5881239, EPI_ISL_5881242, EPI_ISL_5881243, EPI_ISL_5881244, EPI_ISL_5881245, EPI_ISL_5881246, EPI_ISL_5881247, EPI_ISL_5881248, EPI_ISL_5881249, EPI_ISL_5881250, EPI_ISL_5881253, EPI_ISL_5881254, EPI_ISL_5881255, EPI_ISL_5881256, EPI_ISL_5881258, EPI_ISL_6431281
UAB Rezus.lt	Institute of Biotechnology, Life Sciences Center, Vilnius University	Emilija Vasiliunaite__ Milda Norkiene__ Danguole Ziogiene__ Albertas Timinskas__ Alma Gedvilaite et al	EPI_ISL_2625882, EPI_ISL_2625900, EPI_ISL_2625910, EPI_ISL_2625912, EPI_ISL_2625924
UAB Rezus.lt	National Public Health Surveillance Laboratory	Lukas Zemaitis et al	EPI_ISL_1960211, EPI_ISL_1960418, EPI_ISL_1960419, EPI_ISL_1960420, EPI_ISL_1960421, EPI_ISL_1960422, EPI_ISL_1960423, EPI_ISL_1960424, EPI_ISL_1960425, EPI_ISL_1960426, EPI_ISL_1960427, EPI_ISL_1960559, EPI_ISL_1960560, EPI_ISL_2082373, EPI_ISL_2082374, EPI_ISL_2082375, EPI_ISL_2082376, EPI_ISL_2082377, EPI_ISL_2082378, EPI_ISL_2082379, EPI_ISL_2082380, EPI_ISL_2082381, EPI_ISL_2082382, EPI_ISL_2082383, EPI_ISL_2082384, EPI_ISL_2082385, EPI_ISL_2334128, EPI_ISL_2334129, EPI_ISL_2334130, EPI_ISL_2334135, EPI_ISL_2334136, EPI_ISL_2334141, EPI_ISL_2334142, EPI_ISL_2334199, EPI_ISL_2334225, EPI_ISL_2334226, EPI_ISL_2334228, EPI_ISL_2334257, EPI_ISL_2334312, EPI_ISL_2334346, EPI_ISL_2334347, EPI_ISL_2334348, EPI_ISL_2334349, EPI_ISL_2334350, EPI_ISL_2334351, EPI_ISL_2334425, EPI_ISL_2334426, EPI_ISL_2334445, EPI_ISL_2334468, EPI_ISL_2334476, EPI_ISL_2334490, EPI_ISL_2334493, EPI_ISL_2334494, EPI_ISL_2334495, EPI_ISL_2334895, EPI_ISL_2334896, EPI_ISL_2334897, EPI_ISL_2334898, EPI_ISL_2334899, EPI_ISL_2334900, EPI_ISL_2334901, EPI_ISL_2334902, EPI_ISL_2334903, EPI_ISL_2334904, EPI_ISL_2334905, EPI_ISL_2334906, EPI_ISL_2334907, EPI_ISL_2334908, EPI_ISL_2334909, EPI_ISL_2334910, EPI_ISL_2334911, EPI_ISL_2334912, EPI_ISL_2334913, EPI_ISL_2334914, EPI_ISL_2334915, EPI_ISL_2334916, EPI_ISL_2334917, EPI_ISL_2334918, EPI_ISL_2334919, EPI_ISL_2334920, EPI_ISL_2334921, EPI_ISL_2334922, EPI_ISL_2334923, EPI_ISL_2334924, EPI_ISL_2334925, EPI_ISL_2427961, EPI_ISL_2427968, EPI_ISL_2427985, EPI_ISL_2427986, EPI_ISL_2428016, EPI_ISL_2428039, EPI_ISL_2428061, EPI_ISL_2428096, EPI_ISL_2428285, EPI_ISL_2428288, EPI_ISL_2428305, EPI_ISL_2428306, EPI_ISL_2428350, EPI_ISL_2428405, EPI_ISL_2428406, EPI_ISL_2509430, EPI_ISL_2509431, EPI_ISL_2509436, EPI_ISL_2509437, EPI_ISL_2509438, EPI_ISL_2509439, EPI_ISL_2509440, EPI_ISL_2509445, EPI_ISL_2509446, EPI_ISL_2509530, EPI_ISL_2509531, EPI_ISL_2509532, EPI_ISL_2509533, EPI_ISL_2509535, EPI_ISL_2509536, EPI_ISL_2509537, EPI_ISL_2509543, EPI_ISL_2509603, EPI_ISL_2509633, EPI_ISL_2509636, EPI_ISL_2509638, EPI_ISL_2509705, EPI_ISL_2509748, EPI_ISL_2509818, EPI_ISL_2509819, EPI_ISL_2509846, EPI_ISL_2509911, EPI_ISL_2509912, EPI_ISL_2509913, EPI_ISL_2509921, EPI_ISL_2509923, EPI_ISL_2509927, EPI_ISL_2509928, EPI_ISL_2509929, EPI_ISL_2509930, EPI_ISL_2509931, EPI_ISL_2509932, EPI_ISL_2693984, EPI_ISL_2693989, EPI_ISL_2693997, EPI_ISL_2693999, EPI_ISL_2694005, EPI_ISL_2694017, EPI_ISL_2694022, EPI_ISL_2694050, EPI_ISL_2694064, EPI_ISL_2694085, EPI_ISL_2694088, EPI_ISL_2694099, EPI_ISL_2694134, EPI_ISL_2694136, EPI_ISL_2694148, EPI_ISL_2694155, EPI_ISL_2694178, EPI_ISL_2694185, EPI_ISL_2694206, EPI_ISL_2694211, EPI_ISL_2694237, EPI_ISL_2694263, EPI_ISL_2694275, EPI_ISL_2694277, EPI_ISL_2694280, EPI_ISL_2694284, EPI_ISL_2694301, EPI_ISL_2694304, EPI_ISL_2694306, EPI_ISL_2694314, EPI_ISL_2694319, EPI_ISL_2694337, EPI_ISL_2694362, EPI_ISL_2694364, EPI_ISL_2694365, EPI_ISL_2694378, EPI_ISL_2694381, EPI_ISL_2694394, EPI_ISL_2694402, EPI_ISL_2694407, EPI_ISL_2694411, EPI_ISL_2694428, EPI_ISL_2694430, EPI_ISL_2694431, EPI_ISL_2694442, EPI_ISL_2694459, EPI_ISL_2694466, EPI_ISL_2694481, EPI_ISL_2694494, EPI_ISL_2694496, EPI_ISL_2694501, EPI_ISL_2694508, EPI_ISL_2694512, EPI_ISL_2694527, EPI_ISL_2694528, EPI_ISL_2694529, EPI_ISL_2694542, EPI_ISL_2694563, EPI_ISL_2694564, EPI_ISL_2694565, EPI_ISL_2694575, EPI_ISL_3189949, EPI_ISL_3189954, EPI_ISL_3189958, EPI_ISL_3189959, EPI_ISL_3189963, EPI_ISL_3189964, EPI_ISL_3189969, EPI_ISL_3189971, EPI_ISL_3189976, EPI_ISL_3189977, EPI_ISL_3189979, EPI_ISL_3189984, EPI_ISL_3189988, EPI_ISL_3189989, EPI_ISL_3189992, EPI_ISL_3189993, EPI_ISL_3189995, EPI_ISL_3189999, EPI_ISL_3190000, EPI_ISL_3190011, EPI_ISL_3340867, EPI_ISL_3340876, EPI_ISL_3340897, EPI_ISL_3340903, EPI_ISL_3340909, EPI_ISL_3340910, EPI_ISL_3340914, EPI_ISL_3340922, EPI_ISL_3340934, EPI_ISL_3340935, EPI_ISL_3340943, EPI_ISL_3340953, EPI_ISL_3340956, EPI_ISL_3340966, EPI_ISL_3340967, EPI_ISL_3340984, EPI_ISL_3340991, EPI_ISL_3341010, EPI_ISL_3341023, EPI_ISL_3341037, EPI_ISL_3341048, EPI_ISL_3341054, EPI_ISL_3341071, EPI_ISL_3341076, EPI_ISL_3341079, EPI_ISL_3341088, EPI_ISL_3341090, EPI_ISL_3341092, EPI_ISL_3341095, EPI_ISL_3341108, EPI_ISL_3341117, EPI_ISL_3341140, EPI_ISL_3341151, EPI_ISL_3341154, EPI_ISL_3341155, EPI_ISL_3341156, EPI_ISL_3341164, EPI_ISL_3341165, EPI_ISL_3341168, EPI_ISL_3341180, EPI_ISL_3341185, EPI_ISL_3341191, EPI_ISL_3341193, EPI_ISL_3341196, EPI_ISL_3341198, EPI_ISL_3341208, EPI_ISL_3341225, EPI_ISL_3341230, EPI_ISL_3341236, EPI_ISL_3341238, EPI_ISL_3341240, EPI_ISL_3341241, EPI_ISL_3341243, EPI_ISL_3341247, EPI_ISL_3341254, EPI_ISL_3341255, EPI_ISL_3341269, EPI_ISL_3341271, EPI_ISL_3341287, EPI_ISL_3341903, EPI_ISL_3710671, EPI_ISL_3710672, EPI_ISL_3710673, EPI_ISL_3710674, EPI_ISL_3710675, EPI_ISL_3710676, EPI_ISL_3710677, EPI_ISL_3710678, EPI_ISL_3710679, EPI_ISL_3710680, EPI_ISL_3710681, EPI_ISL_3710682, EPI_ISL_3710683, EPI_ISL_3710684, EPI_ISL_3710685, EPI_ISL_3710686, EPI_ISL_3710687, EPI_ISL_3710688, EPI_ISL_3710689, EPI_ISL_3710690, EPI_ISL_3710691, EPI_ISL_3710692, EPI_ISL_3710693, EPI_ISL_3710694, EPI_ISL_3710695, EPI_ISL_3710696, EPI_ISL_3710697, EPI_ISL_3710698, EPI_ISL_3710699, EPI_ISL_3710700, EPI_ISL_3710701, EPI_ISL_3710702, EPI_ISL_3710703, EPI_ISL_3710704, EPI_ISL_3710705, EPI_ISL_3710706, EPI_ISL_3710707, EPI_ISL_3710708, EPI_ISL_3710709, EPI_ISL_3710710, EPI_ISL_3710711, EPI_ISL_3710712, EPI_ISL_3710713, EPI_ISL_3710714, EPI_ISL_3710715, EPI_ISL_3710716, EPI_ISL_3710717, EPI_ISL_3710718, EPI_ISL_3710719, EPI_ISL_3710720, EPI_ISL_3710721, EPI_ISL_3710722, EPI_ISL_3710723, EPI_ISL_3710724, EPI_ISL_3710725, EPI_ISL_3710726, EPI_ISL_3711010, EPI_ISL_3711046, EPI_ISL_3711063, EPI_ISL_3711068, EPI_ISL_3711070, EPI_ISL_3711075, EPI_ISL_3711153, EPI_ISL_3711154, EPI_ISL_3711155, EPI_ISL_3711156, EPI_ISL_3711157, EPI_ISL_3711158, EPI_ISL_3711159, EPI_ISL_3711160, EPI_ISL_3711161, EPI_ISL_3711162, EPI_ISL_3711163, EPI_ISL_3711164, EPI_ISL_3711165, EPI_ISL_3711166, EPI_ISL_3711167, EPI_ISL_3711168, EPI_ISL_3711497, EPI_ISL_3711499, EPI_ISL_3711500, EPI_ISL_3711503, EPI_ISL_3711505, EPI_ISL_3711555, EPI_ISL_3711602, EPI_ISL_3711673, EPI_ISL_4030715, EPI_ISL_4030717, EPI_ISL_4030719, EPI_ISL_4030723, EPI_ISL_4030724, EPI_ISL_4030725, EPI_ISL_4030726, EPI_ISL_4030738, EPI_ISL_4030745, EPI_ISL_4030747, EPI_ISL_4030749, EPI_ISL_4030751, EPI_ISL_4030754, EPI_ISL_4030755, EPI_ISL_4030758, EPI_ISL_4030764, EPI_ISL_4030766, EPI_ISL_4030768, EPI_ISL_4030777, EPI_ISL_4030787, EPI_ISL_4030789, EPI_ISL_4030791, EPI_ISL_4030792, EPI_ISL_4030797, EPI_ISL_4030800, EPI_ISL_4030802, EPI_ISL_4030804, EPI_ISL_4030805, EPI_ISL_4137582, EPI_ISL_4137584, EPI_ISL_4137587, EPI_ISL_4137589, EPI_ISL_4137604, EPI_ISL_4137614, EPI_ISL_4137616, EPI_ISL_4137617, EPI_ISL_4137627, EPI_ISL_4137651, EPI_ISL_4137663, EPI_ISL_4137667, EPI_ISL_4137672, EPI_ISL_4137673, EPI_ISL_4137675, EPI_ISL_4137700, EPI_ISL_4137719, EPI_ISL_4137735, EPI_ISL_4137736, EPI_ISL_4137738, EPI_ISL_4137745, EPI_ISL_4137747, EPI_ISL_4137773, EPI_ISL_4137785, EPI_ISL_4137786, EPI_ISL_4137792, EPI_ISL_4137812, EPI_ISL_4137830, EPI_ISL_4137832, EPI_ISL_4137833, EPI_ISL_4137834, EPI_ISL_4137838, EPI_ISL_4137848, EPI_ISL_4137849, EPI_ISL_4137850, EPI_ISL_4137853, EPI_ISL_4137856, EPI_ISL_4137858, EPI_ISL_4137873, EPI_ISL_4137879, EPI_ISL_4137893, EPI_ISL_4137898, EPI_ISL_4137909, EPI_ISL_4137919, EPI_ISL_4137923, EPI_ISL_4137927, EPI_ISL_4137934, EPI_ISL_4137938, EPI_ISL_4137939, EPI_ISL_4137945, EPI_ISL_4137948, EPI_ISL_4137955, EPI_ISL_4137961, EPI_ISL_4137962, EPI_ISL_4447864, EPI_ISL_4447913, EPI_ISL_4448000, EPI_ISL_4448010, EPI_ISL_4448048, EPI_ISL_4448097, EPI_ISL_4448104, EPI_ISL_4448122, EPI_ISL_4448167, EPI_ISL_4448185, EPI_ISL_4448235, EPI_ISL_4448237, EPI_ISL_4448242, EPI_ISL_4448258, EPI_ISL_4448291, EPI_ISL_4448328, EPI_ISL_4448336, EPI_ISL_4448351, EPI_ISL_4448369, EPI_ISL_4448403, EPI_ISL_4448409, EPI_ISL_4448529, EPI_ISL_4448540, EPI_ISL_4448550, EPI_ISL_4448559, EPI_ISL_4448597, EPI_ISL_4448614, EPI_ISL_4448621, EPI_ISL_6601688, EPI_ISL_6601691, EPI_ISL_6601694, EPI_ISL_6601695, EPI_ISL_6601699, EPI_ISL_6601700, EPI_ISL_6601701, EPI_ISL_6601703, EPI_ISL_6601707, EPI_ISL_6601717, EPI_ISL_6601720, EPI_ISL_6601721, EPI_ISL_6601722, EPI_ISL_6601725, EPI_ISL_6601726, EPI_ISL_6601732, EPI_ISL_6601733, EPI_ISL_6601734, EPI_ISL_6601736, EPI_ISL_6601739, EPI_ISL_6601742, EPI_ISL_6601744, EPI_ISL_6601746, EPI_ISL_6601747, EPI_ISL_6601750, EPI_ISL_6601754, EPI_ISL_6601758, EPI_ISL_6601760, EPI_ISL_6601761, EPI_ISL_6601766, EPI_ISL_6601767, EPI_ISL_6601769, EPI_ISL_6601770, EPI_ISL_6601771, EPI_ISL_6601773, EPI_ISL_6601775, EPI_ISL_6601778, EPI_ISL_6601779, EPI_ISL_6601783, EPI_ISL_6601793, EPI_ISL_6601794, EPI_ISL_6601798, EPI_ISL_6601801, EPI_ISL_6601802, EPI_ISL_6601808, EPI_ISL_6601809, EPI_ISL_6601813, EPI_ISL_6601814, EPI_ISL_6601818, EPI_ISL_6601819, EPI_ISL_6601821, EPI_ISL_6601825, EPI_ISL_6601830, EPI_ISL_6601831, EPI_ISL_6601833, EPI_ISL_6601834, EPI_ISL_6601835, EPI_ISL_6601837, EPI_ISL_6601843, EPI_ISL_6601845, EPI_ISL_6601852, EPI_ISL_6601853, EPI_ISL_6601859, EPI_ISL_6601860, EPI_ISL_6601862, EPI_ISL_6601863, EPI_ISL_6601875, EPI_ISL_6601879, EPI_ISL_6601881, EPI_ISL_6601883, EPI_ISL_6601886, EPI_ISL_6601887, EPI_ISL_6601888, EPI_ISL_6601891, EPI_ISL_6601892, EPI_ISL_6601894, EPI_ISL_6601896, EPI_ISL_6601901, EPI_ISL_6601904, EPI_ISL_6601905, EPI_ISL_6601912, EPI_ISL_6601920, EPI_ISL_6601922, EPI_ISL_6601926, EPI_ISL_6601927, EPI_ISL_6601929, EPI_ISL_6601930, EPI_ISL_6601932, EPI_ISL_6601933, EPI_ISL_6601935, EPI_ISL_6601939, EPI_ISL_6601940, EPI_ISL_6601941, EPI_ISL_6601947, EPI_ISL_6601951, EPI_ISL_6601956, EPI_ISL_6601958, EPI_ISL_6601961, EPI_ISL_6601962, EPI_ISL_6601963, EPI_ISL_6601970, EPI_ISL_6601971, EPI_ISL_6601985, EPI_ISL_6601988, EPI_ISL_6601990, EPI_ISL_6601995, EPI_ISL_6601999, EPI_ISL_6602003, EPI_ISL_6602004, EPI_ISL_6602006, EPI_ISL_6602010, EPI_ISL_6602015, EPI_ISL_6602018, EPI_ISL_6602021, EPI_ISL_6602023, EPI_ISL_6602025, EPI_ISL_6602028, EPI_ISL_6602029, EPI_ISL_6602032, EPI_ISL_6602033, EPI_ISL_6602036, EPI_ISL_6602037, EPI_ISL_6602039, EPI_ISL_6602040
UAB Rezus.lt	Vilnius University Hospital Santaros Klinikos, Center of Laboratory Medicine	Daniel Naumovas et al	EPI_ISL_2339566, EPI_ISL_2428555, EPI_ISL_2428602, EPI_ISL_2428606, EPI_ISL_5304916, EPI_ISL_5304917, EPI_ISL_5304918, EPI_ISL_5304919, EPI_ISL_5304923, EPI_ISL_5304924, EPI_ISL_5304928, EPI_ISL_5304932, EPI_ISL_5304938, EPI_ISL_5304943, EPI_ISL_5304945, EPI_ISL_5304951, EPI_ISL_5304964, EPI_ISL_5304976, EPI_ISL_5304977, EPI_ISL_5304978, EPI_ISL_5304985, EPI_ISL_5304986, EPI_ISL_5304990
UAB Rezus.lt	Vilnius University Hospital Santaros Klinikos, Center of Laboratory Medicine	Dovile Juozapaite et al	EPI_ISL_3060069, EPI_ISL_3060074, EPI_ISL_3060081, EPI_ISL_3060087, EPI_ISL_3060089, EPI_ISL_3060094, EPI_ISL_3060098, EPI_ISL_3060117, EPI_ISL_3060118, EPI_ISL_3060122, EPI_ISL_3060123
UAB Rezus.lt	Vilnius University Hospital Santaros Klinikos, Center of Laboratory Medicine	Gytis Dudas et al	EPI_ISL_1758185, EPI_ISL_2428878, EPI_ISL_2428882, EPI_ISL_2428904, EPI_ISL_2428927, EPI_ISL_2428929, EPI_ISL_2428955, EPI_ISL_2428956, EPI_ISL_2428959, EPI_ISL_5248381
UAB Rezus.lt	Vilnius University Hospital Santaros Klinikos, Center of Laboratory Medicine	Ingrida Olendraite et al	EPI_ISL_2428698, EPI_ISL_2428699, EPI_ISL_2428700, EPI_ISL_2428701, EPI_ISL_2428702, EPI_ISL_2428703, EPI_ISL_2428705
UAB Rezus.lt	Vilnius University Hospital Santaros Klinikos, Center of Laboratory Medicine	Ligita Raugaite et al	EPI_ISL_2495920
UAB Rezus.lt	Vilnius University Hospital Santaros Klinikos, Center of Laboratory Medicine	Rimvydas Norvilas et al	EPI_ISL_1581569, EPI_ISL_1581571, EPI_ISL_1581573, EPI_ISL_1581574, EPI_ISL_1581576, EPI_ISL_1581577, EPI_ISL_1581579, EPI_ISL_1581580, EPI_ISL_1581582, EPI_ISL_1581583, EPI_ISL_1581585, EPI_ISL_5740154, EPI_ISL_5740161, EPI_ISL_5740171, EPI_ISL_5740177, EPI_ISL_5740184, EPI_ISL_5740196, EPI_ISL_5740197, EPI_ISL_5740208, EPI_ISL_5740217, EPI_ISL_5740233, EPI_ISL_5740240, EPI_ISL_5740249, EPI_ISL_5740258, EPI_ISL_5740264, EPI_ISL_5740269, EPI_ISL_5740270, EPI_ISL_5740276, EPI_ISL_5740283, EPI_ISL_5740292, EPI_ISL_5740293, EPI_ISL_5740303, EPI_ISL_5740319, EPI_ISL_5740320, EPI_ISL_5740327, EPI_ISL_5740345, EPI_ISL_5740346, EPI_ISL_5740355, EPI_ISL_5740364, EPI_ISL_5740365, EPI_ISL_5740372, EPI_ISL_5740373, EPI_ISL_5740385, EPI_ISL_5740386, EPI_ISL_5740394, EPI_ISL_5740431
UAB Rezus.lt	unknown	Rasa Ugenskiene et al	EPI_ISL_3060062, EPI_ISL_3481410, EPI_ISL_3481416, EPI_ISL_3481419, EPI_ISL_3481421, EPI_ISL_3481423, EPI_ISL_3481426, EPI_ISL_3481428, EPI_ISL_3481430, EPI_ISL_3481435, EPI_ISL_3481437, EPI_ISL_3481440, EPI_ISL_3481442, EPI_ISL_3481444, EPI_ISL_3481446, EPI_ISL_3481448, EPI_ISL_3481451, EPI_ISL_3481568, EPI_ISL_3481570, EPI_ISL_3481572, EPI_ISL_3481586, EPI_ISL_3481600, EPI_ISL_3481618, EPI_ISL_3481625, EPI_ISL_3481630, EPI_ISL_3481653, EPI_ISL_3481658, EPI_ISL_3481677, EPI_ISL_3481704, EPI_ISL_3481732, EPI_ISL_3481760, EPI_ISL_3481784, EPI_ISL_3481785
UAB SK IMPEKS MEDICINOS DIAGNOSTIKOS CENTRAS	National Public Health Surveillance Laboratory	Lukas Zemaitis et al	EPI_ISL_2334095, EPI_ISL_2334096, EPI_ISL_3341064, EPI_ISL_3341275, EPI_ISL_3711169, EPI_ISL_3711170, EPI_ISL_3711171, EPI_ISL_3711172, EPI_ISL_3711173, EPI_ISL_3711595, EPI_ISL_3711652, EPI_ISL_4030744, EPI_ISL_4030786
UAB SK IMPEKS MEDICINOS DIAGNOSTIKOS CENTRAS	Vilnius University Hospital Santaros Klinikos, Center of Laboratory Medicine	Monika Katenaite et al	EPI_ISL_5432184, EPI_ISL_5432185, EPI_ISL_5432186, EPI_ISL_5432202, EPI_ISL_5432223, EPI_ISL_5432229, EPI_ISL_5432241
UAB SK Impeks Medicinos diagnostikos centras	Vilnius University Hospital Santaros Klinikos, Center of Laboratory Medicine	Gytis Dudas et al	EPI_ISL_1510094, EPI_ISL_1510119, EPI_ISL_1510120
UAB SYNLAB Lithuania	Vilnius University Hospital Santaros Klinikos, Center of Laboratory Medicine	Daniel Naumovas et al	EPI_ISL_1661580, EPI_ISL_1661656, EPI_ISL_1756936, EPI_ISL_1756946, EPI_ISL_1908632
UAB SYNLAB Lithuania	Vilnius University Hospital Santaros Klinikos, Center of Laboratory Medicine	Dovile Ezerskyte et al	EPI_ISL_1661611, EPI_ISL_1661622, EPI_ISL_1661632, EPI_ISL_1908670
UAB SYNLAB Lithuania	Vilnius University Hospital Santaros Klinikos, Center of Laboratory Medicine	Gytis Dudas et al	EPI_ISL_1661591, EPI_ISL_1661600, EPI_ISL_1908651
UAB SYNLAB Lithuania	Vilnius University Hospital Santaros Klinikos, Center of Laboratory Medicine	Ingrida Olendraite et al	EPI_ISL_1661581, EPI_ISL_1661590, EPI_ISL_1756876, EPI_ISL_1756947, EPI_ISL_1908641
UAB SYNLAB Lithuania	Vilnius University Hospital Santaros Klinikos, Center of Laboratory Medicine	Ligita Raugaite et al	EPI_ISL_1661623, EPI_ISL_1661633, EPI_ISL_1661643, EPI_ISL_1756913, EPI_ISL_1756914, EPI_ISL_1908676
UAB SYNLAB Lithuania	Vilnius University Hospital Santaros Klinikos, Center of Laboratory Medicine	Monika Katenaite et al	EPI_ISL_1661634, EPI_ISL_1661644, EPI_ISL_1661655, EPI_ISL_1756925, EPI_ISL_1756935
UAB SYNLAB Lithuania	Vilnius University Hospital Santaros Klinikos, Center of Laboratory Medicine	Rimvydas Norvilas et al	EPI_ISL_1661601, EPI_ISL_1661610, EPI_ISL_1756894, EPI_ISL_1908662
UAN-LANIIA	Microbial Genomics Laboratory	Consorcio Mexicano de Vigilancia Genómica (CoViGen-Mex). Authors (in alphabetical order): Julio Elias Alvarado-Yaah et al	EPI_ISL_4886521, EPI_ISL_4886525, EPI_ISL_4886526, EPI_ISL_4886529, EPI_ISL_4886537, EPI_ISL_4886538, EPI_ISL_4886545, EPI_ISL_4886550, EPI_ISL_4886551, EPI_ISL_4886559, EPI_ISL_4886565, EPI_ISL_4886566, EPI_ISL_4886569, EPI_ISL_4886575, EPI_ISL_4886576, EPI_ISL_4886584, EPI_ISL_4886585, EPI_ISL_4886592, EPI_ISL_4886602, EPI_ISL_5055096, EPI_ISL_5055097, EPI_ISL_5055098
UAPS ABEL PINTO	Analytical Competence Molecular Epidemiology Lab/ACME, Oswaldo Cruz Foundation, Ceara (FIOCRUZ CE)	Fabio Miyajima et al	EPI_ISL_5530014
UAPS AIDA SANTOS	ACME Lab, Oswaldo Cruz Foundation, FIOCRUZ/CE	Fabio Miyajima et al	EPI_ISL_6474515
UAPS AIDA SANTOS	Analytical Competence Molecular Epidemiology Lab/ACME, Oswaldo Cruz Foundation, Ceara (FIOCRUZ CE)	Fabio Miyajima et al	EPI_ISL_3912071, EPI_ISL_5529905, EPI_ISL_5529993, EPI_ISL_5530029, EPI_ISL_5530031, EPI_ISL_5530032, EPI_ISL_5530033, EPI_ISL_5530153, EPI_ISL_5603299
UAPS ALARICO LEITE	Analytical Competence Molecular Epidemiology Lab/ACME, Oswaldo Cruz Foundation, Ceara (FIOCRUZ CE)	Fabio Miyajima et al	EPI_ISL_5603293
UAPS ANASTACIO MAGALHAES	ACME Lab, Oswaldo Cruz Foundation, FIOCRUZ/CE	Fabio Miyajima et al	EPI_ISL_6474133, EPI_ISL_6474495, EPI_ISL_6474789
UAPS ANASTACIO MAGALHAES	Analytical Competence Molecular Epidemiology Lab/ACME, Oswaldo Cruz Foundation, Ceara (FIOCRUZ CE)	Fabio Miyajima et al	EPI_ISL_3912247, EPI_ISL_5529883
UAPS ANTONIO CIRIACO DE HOLANDA NETO	Analytical Competence Molecular Epidemiology Lab/ACME, Oswaldo Cruz Foundation, Ceara (FIOCRUZ CE)	Fabio Miyajima et al	EPI_ISL_5530016
UAPS ARGEU HERBSTER	Analytical Competence Molecular Epidemiology Lab/ACME, Oswaldo Cruz Foundation, Ceara (FIOCRUZ CE)	Fabio Miyajima et al	EPI_ISL_3912248, EPI_ISL_5530132
UAPS BENEDITO ARTHUR DE CARVALHO	Analytical Competence Molecular Epidemiology Lab/ACME, Oswaldo Cruz Foundation, Ceara (FIOCRUZ CE)	Fabio Miyajima et al	EPI_ISL_3912249, EPI_ISL_3912443
UAPS CARLOS RIBEIRO	ACME Lab, Oswaldo Cruz Foundation, FIOCRUZ/CE	Fabio Miyajima et al	EPI_ISL_6229849, EPI_ISL_6474522, EPI_ISL_6474829
UAPS CARLOS RIBEIRO	Analytical Competence Molecular Epidemiology Lab/ACME, Oswaldo Cruz Foundation, Ceara (FIOCRUZ CE)	Fabio Miyajima et al	EPI_ISL_5529908, EPI_ISL_5530004, EPI_ISL_5530036, EPI_ISL_5530037, EPI_ISL_5530150
UAPS CASEMIRO FILHO	ACME Lab, Oswaldo Cruz Foundation, FIOCRUZ/CE	Fabio Miyajima et al	EPI_ISL_6229818, EPI_ISL_6229851, EPI_ISL_6229857
UAPS CASEMIRO FILHO	Analytical Competence Molecular Epidemiology Lab/ACME, Oswaldo Cruz Foundation, Ceara (FIOCRUZ CE)	Fabio Miyajima et al	EPI_ISL_5603264
UAPS CESAR CALS FILHO 3	Analytical Competence Molecular Epidemiology Lab/ACME, Oswaldo Cruz Foundation, Ceara (FIOCRUZ CE)	Fabio Miyajima et al	EPI_ISL_5603296
UAPS DOM ALOISIO LORSCHEIDER	ACME Lab, Oswaldo Cruz Foundation, FIOCRUZ/CE	Fabio Miyajima et al	EPI_ISL_6474127
UAPS DOM ALOISIO LORSCHEIDER	Analytical Competence Molecular Epidemiology Lab/ACME, Oswaldo Cruz Foundation, Ceara (FIOCRUZ CE)	Fabio Miyajima et al	EPI_ISL_3912444, EPI_ISL_5530015, EPI_ISL_5530019, EPI_ISL_5530020, EPI_ISL_5530022, EPI_ISL_5530042, EPI_ISL_5530159
UAPS DR REGIS JUCA	Analytical Competence Molecular Epidemiology Lab/ACME, Oswaldo Cruz Foundation, Ceara (FIOCRUZ CE)	Fabio Miyajima et al	EPI_ISL_5530001
UAPS EDMAR FUJITA	Analytical Competence Molecular Epidemiology Lab/ACME, Oswaldo Cruz Foundation, Ceara (FIOCRUZ CE)	Fabio Miyajima et al	EPI_ISL_3912030, EPI_ISL_5529991
UAPS EVANDRO AYRES	Analytical Competence Molecular Epidemiology Lab/ACME, Oswaldo Cruz Foundation, Ceara (FIOCRUZ CE)	Fabio Miyajima et al	EPI_ISL_5530191
UAPS FERNANDO FACANHA	Analytical Competence Molecular Epidemiology Lab/ACME, Oswaldo Cruz Foundation, Ceara (FIOCRUZ CE)	Fabio Miyajima et al	EPI_ISL_3912250, EPI_ISL_5530005
UAPS FLAVIO MARCILIO	Analytical Competence Molecular Epidemiology Lab/ACME, Oswaldo Cruz Foundation, Ceara (FIOCRUZ CE)	Fabio Miyajima et al	EPI_ISL_3912445
UAPS FLORESTA	Analytical Competence Molecular Epidemiology Lab/ACME, Oswaldo Cruz Foundation, Ceara (FIOCRUZ CE)	Fabio Miyajima et al	EPI_ISL_3912251, EPI_ISL_5529995
UAPS FRANCISCO MONTEIRO	Analytical Competence Molecular Epidemiology Lab/ACME, Oswaldo Cruz Foundation, Ceara (FIOCRUZ CE)	Fabio Miyajima et al	EPI_ISL_3912252, EPI_ISL_5530041, EPI_ISL_5530140
UAPS FRANCISCO PEREIRA DE ALMEIDA	Analytical Competence Molecular Epidemiology Lab/ACME, Oswaldo Cruz Foundation, Ceara (FIOCRUZ CE)	Fabio Miyajima et al	EPI_ISL_5530137
UAPS GOTHARDO PEIXOTO	Analytical Competence Molecular Epidemiology Lab/ACME, Oswaldo Cruz Foundation, Ceara (FIOCRUZ CE)	Fabio Miyajima et al	EPI_ISL_3912253, EPI_ISL_5530196
UAPS GUTEMBERG BRAUN	Analytical Competence Molecular Epidemiology Lab/ACME, Oswaldo Cruz Foundation, Ceara (FIOCRUZ CE)	Fabio Miyajima et al	EPI_ISL_3912390
UAPS HELIO GOES	Analytical Competence Molecular Epidemiology Lab/ACME, Oswaldo Cruz Foundation, Ceara (FIOCRUZ CE)	Fabio Miyajima et al	EPI_ISL_5530027
UAPS HUMBERTO BEZERRA	ACME Lab, Oswaldo Cruz Foundation, FIOCRUZ/CE	Fabio Miyajima et al	EPI_ISL_6229781
UAPS JOAO ELISIO	Analytical Competence Molecular Epidemiology Lab/ACME, Oswaldo Cruz Foundation, Ceara (FIOCRUZ CE)	Fabio Miyajima et al	EPI_ISL_3912058
UAPS JOAO PESSOA	Analytical Competence Molecular Epidemiology Lab/ACME, Oswaldo Cruz Foundation, Ceara (FIOCRUZ CE)	Fabio Miyajima et al	EPI_ISL_5530129
UAPS JOAO XXIII	Analytical Competence Molecular Epidemiology Lab/ACME, Oswaldo Cruz Foundation, Ceara (FIOCRUZ CE)	Fabio Miyajima et al	EPI_ISL_5530144, EPI_ISL_5530187
UAPS JOSE PARACAMPOS	Analytical Competence Molecular Epidemiology Lab/ACME, Oswaldo Cruz Foundation, Ceara (FIOCRUZ CE)	Fabio Miyajima et al	EPI_ISL_3912048
UAPS JURANDIR PICANCO	Analytical Competence Molecular Epidemiology Lab/ACME, Oswaldo Cruz Foundation, Ceara (FIOCRUZ CE)	Fabio Miyajima et al	EPI_ISL_5530003
UAPS LICINIO NUNES DE MIRANDA	Analytical Competence Molecular Epidemiology Lab/ACME, Oswaldo Cruz Foundation, Ceara (FIOCRUZ CE)	Fabio Miyajima et al	EPI_ISL_3912082
UAPS LUIS ALBUQUERQUE MENDES	Analytical Competence Molecular Epidemiology Lab/ACME, Oswaldo Cruz Foundation, Ceara (FIOCRUZ CE)	Fabio Miyajima et al	EPI_ISL_3912446
UAPS LUIS COSTA	Analytical Competence Molecular Epidemiology Lab/ACME, Oswaldo Cruz Foundation, Ceara (FIOCRUZ CE)	Fabio Miyajima et al	EPI_ISL_3912447
UAPS LUIS FRANKLIN	Analytical Competence Molecular Epidemiology Lab/ACME, Oswaldo Cruz Foundation, Ceara (FIOCRUZ CE)	Fabio Miyajima et al	EPI_ISL_5530013
UAPS MACIEL DE BRITO	ACME Lab, Oswaldo Cruz Foundation, FIOCRUZ/CE	Fabio Miyajima et al	EPI_ISL_6474036
UAPS MACIEL DE BRITO	Analytical Competence Molecular Epidemiology Lab/ACME, Oswaldo Cruz Foundation, Ceara (FIOCRUZ CE)	Fabio Miyajima et al	EPI_ISL_3912256, EPI_ISL_3912257, EPI_ISL_3912258, EPI_ISL_5529881, EPI_ISL_5529999, EPI_ISL_5530115, EPI_ISL_5825606, EPI_ISL_5825613
UAPS MARIA APARECIDA	Analytical Competence Molecular Epidemiology Lab/ACME, Oswaldo Cruz Foundation, Ceara (FIOCRUZ CE)	Fabio Miyajima et al	EPI_ISL_3912448
UAPS MELO JABORANDI	ACME Lab, Oswaldo Cruz Foundation, FIOCRUZ/CE	Fabio Miyajima et al	EPI_ISL_6229782
UAPS MELO JABORANDI	Analytical Competence Molecular Epidemiology Lab/ACME, Oswaldo Cruz Foundation, Ceara (FIOCRUZ CE)	Fabio Miyajima et al	EPI_ISL_5603291
UAPS MONTEIRO DE MORAES	Analytical Competence Molecular Epidemiology Lab/ACME, Oswaldo Cruz Foundation, Ceara (FIOCRUZ CE)	Fabio Miyajima et al	EPI_ISL_5529980
UAPS PARQUE SAO JOSE	Analytical Competence Molecular Epidemiology Lab/ACME, Oswaldo Cruz Foundation, Ceara (FIOCRUZ CE)	Fabio Miyajima et al	EPI_ISL_3912449
UAPS PAULO MARCELO	Analytical Competence Molecular Epidemiology Lab/ACME, Oswaldo Cruz Foundation, Ceara (FIOCRUZ CE)	Fabio Miyajima et al	EPI_ISL_5529984, EPI_ISL_5530195
UAPS PEDRO CELESTINO	Analytical Competence Molecular Epidemiology Lab/ACME, Oswaldo Cruz Foundation, Ceara (FIOCRUZ CE)	Fabio Miyajima et al	EPI_ISL_3912450
UAPS PEDRO SAMPAIO	Analytical Competence Molecular Epidemiology Lab/ACME, Oswaldo Cruz Foundation, Ceara (FIOCRUZ CE)	Fabio Miyajima et al	EPI_ISL_5530040
UAPS PONTES NETO	Analytical Competence Molecular Epidemiology Lab/ACME, Oswaldo Cruz Foundation, Ceara (FIOCRUZ CE)	Fabio Miyajima et al	EPI_ISL_5530000
UAPS REBOUCAS MACAMBIRA	Analytical Competence Molecular Epidemiology Lab/ACME, Oswaldo Cruz Foundation, Ceara (FIOCRUZ CE)	Fabio Miyajima et al	EPI_ISL_5530026
UAPS RECAMONDE CAPELO	ACME Lab, Oswaldo Cruz Foundation, FIOCRUZ/CE	Fabio Miyajima et al	EPI_ISL_6229783
UAPS RECAMONDE CAPELO	Analytical Competence Molecular Epidemiology Lab/ACME, Oswaldo Cruz Foundation, Ceara (FIOCRUZ CE)	Fabio Miyajima et al	EPI_ISL_5530030
UAPS RIGOBERTO ROMERO	Analytical Competence Molecular Epidemiology Lab/ACME, Oswaldo Cruz Foundation, Ceara (FIOCRUZ CE)	Fabio Miyajima et al	EPI_ISL_3912259, EPI_ISL_3912260
UAPS ROBERTO BRUNO	Analytical Competence Molecular Epidemiology Lab/ACME, Oswaldo Cruz Foundation, Ceara (FIOCRUZ CE)	Fabio Miyajima et al	EPI_ISL_3912261
UAPS RONALDO DE ALBUQUERQUE RIBEIRO	Analytical Competence Molecular Epidemiology Lab/ACME, Oswaldo Cruz Foundation, Ceara (FIOCRUZ CE)	Fabio Miyajima et al	EPI_ISL_5529992
UAPS TEREZINHA PARENTE	Analytical Competence Molecular Epidemiology Lab/ACME, Oswaldo Cruz Foundation, Ceara (FIOCRUZ CE)	Fabio Miyajima et al	EPI_ISL_3912262, EPI_ISL_3912263
UAPS VALDEVINO DE CARVALHO	Analytical Competence Molecular Epidemiology Lab/ACME, Oswaldo Cruz Foundation, Ceara (FIOCRUZ CE)	Fabio Miyajima et al	EPI_ISL_5529885
UAPS ZENIRTON PEREIRA DA SILVA	Analytical Competence Molecular Epidemiology Lab/ACME, Oswaldo Cruz Foundation, Ceara (FIOCRUZ CE)	Fabio Miyajima et al	EPI_ISL_5530012
UBASF AGUAS BELAS	Analytical Competence Molecular Epidemiology Lab/ACME, Oswaldo Cruz Foundation, Ceara (FIOCRUZ CE)	Fabio Miyajima et al	EPI_ISL_3102312
UBASF AMADOR	Analytical Competence Molecular Epidemiology Lab/ACME, Oswaldo Cruz Foundation, Ceara (FIOCRUZ CE)	Fabio Miyajima et al	EPI_ISL_3912264
UBASF AUTODROMO	ACME Lab, Oswaldo Cruz Foundation, FIOCRUZ/CE	Fabio Miyajima et al	EPI_ISL_6229823, EPI_ISL_6473988
UBASF AUTODROMO	Analytical Competence Molecular Epidemiology Lab/ACME, Oswaldo Cruz Foundation, Ceara (FIOCRUZ CE)	Fabio Miyajima et al	EPI_ISL_3912073
UBASF DE GUARIBAS	Analytical Competence Molecular Epidemiology Lab/ACME, Oswaldo Cruz Foundation, Ceara (FIOCRUZ CE)	Fabio Miyajima et al	EPI_ISL_3912265, EPI_ISL_5529900
UBASF DE MANGABEIRA	Analytical Competence Molecular Epidemiology Lab/ACME, Oswaldo Cruz Foundation, Ceara (FIOCRUZ CE)	Fabio Miyajima et al	EPI_ISL_3912266, EPI_ISL_3912267
UBASF DE PEDRA	ACME Lab, Oswaldo Cruz Foundation, FIOCRUZ/CE	Fabio Miyajima et al	EPI_ISL_6474651, EPI_ISL_6474751
UBASF DE PEDRA	Analytical Competence Molecular Epidemiology Lab/ACME, Oswaldo Cruz Foundation, Ceara (FIOCRUZ CE)	Fabio Miyajima et al	EPI_ISL_5603286, EPI_ISL_5603313
UBASF DE URUCUNEMA	Analytical Competence Molecular Epidemiology Lab/ACME, Oswaldo Cruz Foundation, Ceara (FIOCRUZ CE)	Fabio Miyajima et al	EPI_ISL_3912069
UBASF DR CARLOS ALBERTO DE ARAUJO FONTES	Analytical Competence Molecular Epidemiology Lab/ACME, Oswaldo Cruz Foundation, Ceara (FIOCRUZ CE)	Fabio Miyajima et al	EPI_ISL_3912451
UBASF DR ERNANI BARREIRA FLORES PARANA E BRASILIA	ACME Lab, Oswaldo Cruz Foundation, FIOCRUZ/CE	Fabio Miyajima et al	EPI_ISL_6229837
UBASF JOSE CARLOS MAIA	Analytical Competence Molecular Epidemiology Lab/ACME, Oswaldo Cruz Foundation, Ceara (FIOCRUZ CE)	Fabio Miyajima et al	EPI_ISL_3912452
UBASF PLANALTO	Analytical Competence Molecular Epidemiology Lab/ACME, Oswaldo Cruz Foundation, Ceara (FIOCRUZ CE)	Fabio Miyajima et al	EPI_ISL_3102509
UBASF PSF SEDE I	ACME Lab, Oswaldo Cruz Foundation, FIOCRUZ/CE	Fabio Miyajima et al	EPI_ISL_6229826
UBASF TOMAZ BARBOSA DE OLIVEIRA	Analytical Competence Molecular Epidemiology Lab/ACME, Oswaldo Cruz Foundation, Ceara (FIOCRUZ CE)	Fabio Miyajima et al	EPI_ISL_3912453
UBDS Dr Joao Baptista Quartim Central	Instituto Adolfo Lutz, Interdiciplinary Procedures Center, Strategic Laboratory	Claudio Tavares Sacchi et al	EPI_ISL_1715144
UBDS Dr Marco Antonio Sahao Vila Virginia	Instituto Adolfo Lutz, Interdiciplinary Procedures Center, Strategic Laboratory	Claudio Tavares Sacchi et al	EPI_ISL_1707688, EPI_ISL_1731574, EPI_ISL_1752637
UBS 01	Instituto Butantan	Dimas Tadeu Covas et al	EPI_ISL_5647955, EPI_ISL_5647967
UBS 01 VILA BANDEIRANTES BIRIGUI	Instituto Butantan	Dimas Tadeu Covas et al	EPI_ISL_4275571, EPI_ISL_5647206, EPI_ISL_5648128, EPI_ISL_5648162, EPI_ISL_5648452, EPI_ISL_5650414, EPI_ISL_5651148, EPI_ISL_5652919, EPI_ISL_5653879, EPI_ISL_5688977, EPI_ISL_5689241, EPI_ISL_5689376, EPI_ISL_5898827, EPI_ISL_5898892
UBS 01 VILA BANDEIRANTES BIRIGUI	Instituto Butantan / Mendelics	Instituto Butantan: Dimas Tadeu Covas et al	EPI_ISL_1967229, EPI_ISL_1967233
UBS 02 JARDIM TOSELAR BIRIGUI	Instituto Butantan	Dimas Tadeu Covas et al	EPI_ISL_5021283, EPI_ISL_5648565, EPI_ISL_5650714, EPI_ISL_5689443, EPI_ISL_5898873, EPI_ISL_5898874, EPI_ISL_5898917
UBS 02 JARDIM TOSELAR BIRIGUI	Instituto Butantan / Mendelics	Instituto Butantan: Dimas Tadeu Covas et al	EPI_ISL_1967234
UBS 02 Jardim Toselar Birigui	Instituto Adolfo Lutz, Interdiciplinary Procedures Center, Strategic Laboratory	Claudio Tavares Sacchi et al	EPI_ISL_1468455
UBS 03 ISABEL ALMEIDA MARIN BIRIGUI	Instituto Butantan	Dimas Tadeu Covas et al	EPI_ISL_5898587
UBS 04 JARDIM COSTA RICA BIRIGUI	Instituto Butantan	Dimas Tadeu Covas et al	EPI_ISL_5647280, EPI_ISL_5652568, EPI_ISL_5688444, EPI_ISL_5688979, EPI_ISL_5898149, EPI_ISL_5899047, EPI_ISL_5899048
UBS 04 JARDIM COSTA RICA BIRIGUI	Instituto Butantan / Mendelics	Instituto Butantan: Dimas Tadeu Covas et al	EPI_ISL_1967231
UBS 05 BAIRRO SANTO ANTONIO BIRIGUI	Instituto Butantan	Dimas Tadeu Covas et al	EPI_ISL_5652543, EPI_ISL_5899049
UBS 06 PARQUE DAS NACOES BIRIGUI	Instituto Butantan	Dimas Tadeu Covas et al	EPI_ISL_5648693, EPI_ISL_5650244, EPI_ISL_5650248, EPI_ISL_5651186, EPI_ISL_5652669, EPI_ISL_5652733, EPI_ISL_5688360, EPI_ISL_5688978, EPI_ISL_5689388, EPI_ISL_5898611, EPI_ISL_5898771
UBS 07 PARQUE SAO VICENTE BIRIGUI	Instituto Butantan	Dimas Tadeu Covas et al	EPI_ISL_5650808, EPI_ISL_5898595, EPI_ISL_5898822
UBS 08 JANDAIA BIRIGUI	Instituto Butantan	Dimas Tadeu Covas et al	EPI_ISL_5650709, EPI_ISL_5688443, EPI_ISL_5898891
UBS 09 JOAO CREVELARO BIRIGUI	Instituto Butantan	Dimas Tadeu Covas et al	EPI_ISL_5336074, EPI_ISL_5648172, EPI_ISL_5652661, EPI_ISL_5688359, EPI_ISL_5688954, EPI_ISL_5689303, EPI_ISL_5689407, EPI_ISL_5898893, EPI_ISL_5899021, EPI_ISL_5899061
UBS 09 JOAO CREVELARO BIRIGUI	Instituto Butantan / Mendelics	Instituto Butantan: Dimas Tadeu Covas et al	EPI_ISL_1967228, EPI_ISL_1967232
UBS 10 MANOEL SANCHES GRANEIRO COLINAS BIRIGUI	Instituto Butantan	Dimas Tadeu Covas et al	EPI_ISL_5648794, EPI_ISL_5652891, EPI_ISL_5652929, EPI_ISL_5898591
UBS 10 MANOEL SANCHES GRANEIRO COLINAS BIRIGUI	Instituto Butantan / Mendelics	Instituto Butantan: Dimas Tadeu Covas et al	EPI_ISL_1967230
UBS 11 DR SERGIO AUGUSTO CLARK XAVIER SOARES PORTAL II	Instituto Butantan	Dimas Tadeu Covas et al	EPI_ISL_5021209, EPI_ISL_5648574, EPI_ISL_5650236, EPI_ISL_5650249, EPI_ISL_5650877, EPI_ISL_5652523, EPI_ISL_5654325, EPI_ISL_5654674, EPI_ISL_5688522, EPI_ISL_5689425, EPI_ISL_5898770
UBS 11 DR SERGIO AUGUSTO CLARK XAVIER SOARES PORTAL II	Instituto Butantan / Mendelics	Instituto Butantan: Dimas Tadeu Covas et al	EPI_ISL_1967235
UBS 2 DE SUZANAPOLIS	Instituto Butantan	Dimas Tadeu Covas et al	EPI_ISL_5653290
UBS 2 DE SUZANAPOLIS	Instituto Butantan / Mendelics	Instituto Butantan: Dimas Tadeu Covas et al	EPI_ISL_1966511
UBS ACUDE DO MATO	Analytical Competence Molecular Epidemiology Lab/ACME, Oswaldo Cruz Foundation, Ceara (FIOCRUZ CE)	Fabio Miyajima et al	EPI_ISL_3912268
UBS ALAMBARI	Instituto Butantan	Dimas Tadeu Covas et al	EPI_ISL_2445614, EPI_ISL_5651988, EPI_ISL_5651991, EPI_ISL_5671622, EPI_ISL_5671920
UBS ALAMBARI	Instituto Butantan / Mendelics	Dimas Tadeu Covas et al	EPI_ISL_2208930
UBS ALCIMINIO DE ASSIS LOURENCO BADY BASSITT	Instituto Butantan	Dimas Tadeu Covas et al	EPI_ISL_2445544, EPI_ISL_2473693, EPI_ISL_3944899, EPI_ISL_4168738, EPI_ISL_4168740, EPI_ISL_4275635, EPI_ISL_4275640, EPI_ISL_4275641, EPI_ISL_4746726, EPI_ISL_5021222, EPI_ISL_5647689, EPI_ISL_5647717, EPI_ISL_5647733, EPI_ISL_5647754, EPI_ISL_5647757, EPI_ISL_5647774, EPI_ISL_5648175, EPI_ISL_5648206, EPI_ISL_5648210, EPI_ISL_5648211, EPI_ISL_5650427, EPI_ISL_5650433, EPI_ISL_5651920, EPI_ISL_5651921, EPI_ISL_5651931, EPI_ISL_5651972, EPI_ISL_5652129, EPI_ISL_5653272, EPI_ISL_5653286, EPI_ISL_5653385, EPI_ISL_5653448, EPI_ISL_5653474, EPI_ISL_5654905, EPI_ISL_5655121, EPI_ISL_5666249, EPI_ISL_5666265, EPI_ISL_5666349, EPI_ISL_5666374, EPI_ISL_5666487, EPI_ISL_5666502, EPI_ISL_5666557, EPI_ISL_6813261, EPI_ISL_6813370
UBS ALCIMINIO DE ASSIS LOURENCO BADY BASSITT	Instituto Butantan / ESALQ-Piracicaba	Dimas Tadeu Covas et al	EPI_ISL_2345525, EPI_ISL_2345527
UBS ALCIMINIO DE ASSIS LOURENCO BADY BASSITT	Instituto Butantan / ESALQ-Piracicaba	Instituto Butantan: Alexander Roberto Precioso et al	EPI_ISL_1795287, EPI_ISL_1795289
UBS ALLAN KARDEC	Instituto Butantan	Dimas Tadeu Covas et al	EPI_ISL_5651262, EPI_ISL_5653486
UBS ANALANDIA	Instituto Butantan	Dimas Tadeu Covas et al	EPI_ISL_4298170
UBS ANTONIO NHAN	Instituto Butantan	Dimas Tadeu Covas et al	EPI_ISL_5664272
UBS ANTONIO ROCHA FREIRE	Analytical Competence Molecular Epidemiology Lab/ACME, Oswaldo Cruz Foundation, Ceara (FIOCRUZ CE)	Fabio Miyajima et al	EPI_ISL_5529940
UBS ARACILIA	Instituto Butantan	Dimas Tadeu Covas et al	EPI_ISL_5649126
UBS ATALAIA DR MARIO AGUIAR FILHO	Instituto Butantan	Dimas Tadeu Covas et al	EPI_ISL_2445150, EPI_ISL_2473765, EPI_ISL_5647481, EPI_ISL_5648757, EPI_ISL_5648853, EPI_ISL_5648892, EPI_ISL_5663312, EPI_ISL_5663567, EPI_ISL_5663657, EPI_ISL_5664297, EPI_ISL_5664955, EPI_ISL_5665115, EPI_ISL_5665520, EPI_ISL_5665566
UBS ATALAIA DR MARIO AGUIAR FILHO	Instituto Butantan / ESALQ-USP (Piracicaba)	Instituto Butantan: Dimas Tadeu Covas et al	EPI_ISL_1966870, EPI_ISL_1966871, EPI_ISL_1966872, EPI_ISL_1966873, EPI_ISL_1966874, EPI_ISL_1966875, EPI_ISL_1966877, EPI_ISL_1966878, EPI_ISL_1966879, EPI_ISL_1966880, EPI_ISL_1966881, EPI_ISL_1966882, EPI_ISL_1966883, EPI_ISL_1966884, EPI_ISL_1966885, EPI_ISL_1966886, EPI_ISL_1966887, EPI_ISL_1966888, EPI_ISL_1966890
UBS ATILIO UNGARO	Instituto Butantan	Dimas Tadeu Covas et al	EPI_ISL_5646983, EPI_ISL_5666329, EPI_ISL_5666434
UBS AURELIETA TORRES DE OLIVEIRA	Analytical Competence Molecular Epidemiology Lab/ACME, Oswaldo Cruz Foundation, Ceara (FIOCRUZ CE)	Fabio Miyajima et al	EPI_ISL_5530057
UBS Alvarenga	Instituto Adolfo Lutz, Interdiciplinary Procedures Center, Strategic Laboratory	Claudio Tavares Sacchi et al	EPI_ISL_735419
UBS Atalaia	Instituto Adolfo Lutz, Interdiciplinary Procedures Center, Strategic Laboratory	Claudio Tavares Sacchi et al	EPI_ISL_2614596
UBS BAIRRO HARMONIA IGARATA	Instituto Butantan	Dimas Tadeu Covas et al	EPI_ISL_3944842
UBS BELENZINHO / UVIS MOOCA ARICANDUVA	Instituto Butantan	Dimas Tadeu Covas et al	EPI_ISL_3104819
UBS BONFIM	Instituto Butantan	Dimas Tadeu Covas et al	EPI_ISL_5647953, EPI_ISL_5898985
UBS BONFIM	Instituto Butantan / ESALQ-Piracicaba	Dimas Tadeu Covas et al	EPI_ISL_2345154, EPI_ISL_2345155, EPI_ISL_2345157
UBS CAIC II	ACME Lab, Oswaldo Cruz Foundation, FIOCRUZ/CE	Fabio Miyajima et al	EPI_ISL_6229839
UBS CAIC II	Analytical Competence Molecular Epidemiology Lab/ACME, Oswaldo Cruz Foundation, Ceara (FIOCRUZ CE)	Fabio Miyajima et al	EPI_ISL_3912269, EPI_ISL_3912270, EPI_ISL_3912271, EPI_ISL_3912273, EPI_ISL_3912274, EPI_ISL_3912275, EPI_ISL_3912276, EPI_ISL_3912277, EPI_ISL_3912454
UBS CAIC OURINHOS	Instituto Butantan	Dimas Tadeu Covas et al	EPI_ISL_2445173, EPI_ISL_4168688, EPI_ISL_5647928, EPI_ISL_5648514, EPI_ISL_5648682, EPI_ISL_5653939, EPI_ISL_5666140, EPI_ISL_5666150, EPI_ISL_5666158, EPI_ISL_5666288, EPI_ISL_6509554, EPI_ISL_6813624
UBS CAIC OURINHOS	Instituto Butantan / ESALQ-Piracicaba	Dimas Tadeu Covas et al	EPI_ISL_2345370
UBS CAIC OURINHOS	Instituto Butantan / ESALQ-Piracicaba	Instituto Butantan: Alexander Roberto Precioso et al	EPI_ISL_1795405
UBS CAPELA	Instituto Butantan	Dimas Tadeu Covas et al	EPI_ISL_6509562
UBS CARMENO NAGGHY JARDIM DAVILA	Instituto Butantan	Dimas Tadeu Covas et al	EPI_ISL_5665091
UBS CASTELO BRANCO	Instituto Butantan	Dimas Tadeu Covas et al	EPI_ISL_3579456, EPI_ISL_3579457, EPI_ISL_3944917, EPI_ISL_4275576, EPI_ISL_4275588, EPI_ISL_4275589, EPI_ISL_4275590, EPI_ISL_4275591, EPI_ISL_5020808, EPI_ISL_5020809, EPI_ISL_5020811, EPI_ISL_5020812, EPI_ISL_5020817, EPI_ISL_5021176, EPI_ISL_5021314, EPI_ISL_5049657, EPI_ISL_5049658, EPI_ISL_5049660, EPI_ISL_5049661, EPI_ISL_5049662, EPI_ISL_5336136, EPI_ISL_5336140, EPI_ISL_5336245, EPI_ISL_5336246, EPI_ISL_5336406, EPI_ISL_5336546, EPI_ISL_5650531, EPI_ISL_5653208, EPI_ISL_5653216, EPI_ISL_5653246, EPI_ISL_5653250, EPI_ISL_5688405, EPI_ISL_5688408, EPI_ISL_5688410, EPI_ISL_5688537, EPI_ISL_5688539, EPI_ISL_5688581, EPI_ISL_5688583, EPI_ISL_5688584, EPI_ISL_5688650, EPI_ISL_5688953, EPI_ISL_5688956, EPI_ISL_5688959, EPI_ISL_5688963, EPI_ISL_5689293, EPI_ISL_5689357, EPI_ISL_5689408, EPI_ISL_5898593, EPI_ISL_5898644, EPI_ISL_5898645, EPI_ISL_5898659, EPI_ISL_5898758, EPI_ISL_5898766, EPI_ISL_5898767, EPI_ISL_5898768, EPI_ISL_5898781, EPI_ISL_5898782, EPI_ISL_5898794, EPI_ISL_5898796, EPI_ISL_5898830, EPI_ISL_5898833, EPI_ISL_5898847, EPI_ISL_5898871, EPI_ISL_5898872, EPI_ISL_5898895, EPI_ISL_5898937, EPI_ISL_5898939, EPI_ISL_5898940, EPI_ISL_5899024, EPI_ISL_5899067, EPI_ISL_5899069, EPI_ISL_6508735, EPI_ISL_6508742, EPI_ISL_6508754, EPI_ISL_6508755, EPI_ISL_6508756, EPI_ISL_6508757, EPI_ISL_6508759, EPI_ISL_6508760, EPI_ISL_6508761, EPI_ISL_6508910, EPI_ISL_6508954, EPI_ISL_6508980, EPI_ISL_6509065, EPI_ISL_6509078, EPI_ISL_6509490, EPI_ISL_6509533, EPI_ISL_6509576, EPI_ISL_6509749, EPI_ISL_6509751, EPI_ISL_6509753, EPI_ISL_6509754, EPI_ISL_6509755, EPI_ISL_6509756, EPI_ISL_6509757, EPI_ISL_6509758, EPI_ISL_6509759, EPI_ISL_6509767, EPI_ISL_6509770, EPI_ISL_6509866, EPI_ISL_6509873, EPI_ISL_6509878, EPI_ISL_6509898, EPI_ISL_6509914, EPI_ISL_6509932, EPI_ISL_6510209, EPI_ISL_6510459, EPI_ISL_6510471, EPI_ISL_6570079, EPI_ISL_6570115, EPI_ISL_6570303, EPI_ISL_6570304, EPI_ISL_6570317, EPI_ISL_6570323, EPI_ISL_6570324, EPI_ISL_6570350, EPI_ISL_6570351, EPI_ISL_6570352, EPI_ISL_6570377, EPI_ISL_6570456, EPI_ISL_6570509, EPI_ISL_6570516, EPI_ISL_6570539, EPI_ISL_6570548, EPI_ISL_6570558, EPI_ISL_6570562, EPI_ISL_6570569, EPI_ISL_6570587, EPI_ISL_6570595
UBS CAVADAS	Instituto Butantan / Mendelics	Instituto Butantan: Dimas Tadeu Covas et al	EPI_ISL_1967288
UBS CELESTINO CARNIELO	Instituto Butantan	Dimas Tadeu Covas et al	EPI_ISL_2445207, EPI_ISL_2473718, EPI_ISL_5645966, EPI_ISL_5646006, EPI_ISL_5646010, EPI_ISL_5646024, EPI_ISL_5646032, EPI_ISL_5646033, EPI_ISL_5646943, EPI_ISL_5646962, EPI_ISL_5646976, EPI_ISL_5649624, EPI_ISL_5650099, EPI_ISL_5650178, EPI_ISL_5650184, EPI_ISL_5651866, EPI_ISL_5651937, EPI_ISL_5651970, EPI_ISL_5651971, EPI_ISL_5651975, EPI_ISL_5653410, EPI_ISL_5659544, EPI_ISL_5659559, EPI_ISL_5659565, EPI_ISL_5659584, EPI_ISL_5659588, EPI_ISL_5659595, EPI_ISL_5659633, EPI_ISL_5667870, EPI_ISL_5667977, EPI_ISL_5668014, EPI_ISL_5668168, EPI_ISL_5668369, EPI_ISL_5668378, EPI_ISL_5672422, EPI_ISL_5672485, EPI_ISL_5672514, EPI_ISL_5678004, EPI_ISL_5678759, EPI_ISL_5678874, EPI_ISL_5679078, EPI_ISL_5679742, EPI_ISL_5679792, EPI_ISL_5680127, EPI_ISL_5680146, EPI_ISL_5680172, EPI_ISL_5680214, EPI_ISL_5688526
UBS CENTRO	ACME Lab, Oswaldo Cruz Foundation, FIOCRUZ/CE	Fabio Miyajima et al	EPI_ISL_6229784
UBS CENTRO	Analytical Competence Molecular Epidemiology Lab/ACME, Oswaldo Cruz Foundation, Ceara (FIOCRUZ CE)	Fabio Miyajima et al	EPI_ISL_3912278, EPI_ISL_3912455, EPI_ISL_5530058, EPI_ISL_5530060, EPI_ISL_5530061, EPI_ISL_5603298
UBS CENTRO DE SAUDE I	Analytical Competence Molecular Epidemiology Lab/ACME, Oswaldo Cruz Foundation, Ceara (FIOCRUZ CE)	Fabio Miyajima et al	EPI_ISL_5603220, EPI_ISL_5603297
UBS CIDADE MARTINS	Instituto Butantan	Dimas Tadeu Covas et al	EPI_ISL_5648939
UBS CIDADE SERODIO	Instituto Butantan	Dimas Tadeu Covas et al	EPI_ISL_5651247
UBS CIRCA FERREIRA SOARES MATTOS	Instituto Butantan	Dimas Tadeu Covas et al	EPI_ISL_5651743, EPI_ISL_5652579, EPI_ISL_5652868, EPI_ISL_5653815, EPI_ISL_5680344, EPI_ISL_5680423, EPI_ISL_5680753
UBS CIRCA FERREIRA SOARES MATTOS	Instituto Butantan / Mendelics	Instituto Butantan: Dimas Tadeu Covas et al	EPI_ISL_2170977
UBS CUMBICA	Instituto Butantan	Dimas Tadeu Covas et al	EPI_ISL_5648770, EPI_ISL_5650316, EPI_ISL_5651229, EPI_ISL_5663720, EPI_ISL_5664001, EPI_ISL_5664630
UBS CUMMINS	Instituto Butantan	Dimas Tadeu Covas et al	EPI_ISL_5648927, EPI_ISL_5654019
UBS DARCY ALVES E ROBALINHO	Instituto Butantan	Dimas Tadeu Covas et al	EPI_ISL_3922328, EPI_ISL_4298112, EPI_ISL_4298128, EPI_ISL_5660639, EPI_ISL_5661527
UBS DARCY ALVES E ROBALINHO	Instituto Butantan / Mendelics	Dimas Tadeu Covas et al	EPI_ISL_1445206, EPI_ISL_1445208
UBS DARCY ALVES E ROBALINHO	Instituto Butantan / Mendelics	Instituto Butantan: Dimas Tadeu Covas et al	EPI_ISL_1966205, EPI_ISL_2170912
UBS DE AURIFLAMA	Instituto Butantan	Dimas Tadeu Covas et al	EPI_ISL_5688867
UBS DE AURIFLAMA	Instituto Butantan / Mendelics	Instituto Butantan: Dimas Tadeu Covas et al	EPI_ISL_1966287, EPI_ISL_1966444
UBS DE JAMBEIRO JOCELINA MEIRELES	Instituto Butantan	Dimas Tadeu Covas et al	EPI_ISL_2493866, EPI_ISL_2493868, EPI_ISL_2493869, EPI_ISL_5650667, EPI_ISL_5652548, EPI_ISL_5652589, EPI_ISL_5660459
UBS DE LAGES	Analytical Competence Molecular Epidemiology Lab/ACME, Oswaldo Cruz Foundation, Ceara (FIOCRUZ CE)	Fabio Miyajima et al	EPI_ISL_5530116
UBS DE MACEDONIA	Instituto Butantan	Dimas Tadeu Covas et al	EPI_ISL_5648588, EPI_ISL_5648606, EPI_ISL_5650556, EPI_ISL_5652194, EPI_ISL_5652272, EPI_ISL_5652284, EPI_ISL_5652307, EPI_ISL_5659549, EPI_ISL_5659561, EPI_ISL_5659579, EPI_ISL_5659589, EPI_ISL_5675359, EPI_ISL_5676849, EPI_ISL_5677220, EPI_ISL_5677292, EPI_ISL_5677539, EPI_ISL_5677640, EPI_ISL_5677719, EPI_ISL_5677730
UBS DE MENDONCA	Instituto Butantan / Mendelics	Instituto Butantan: Dimas Tadeu Covas et al	EPI_ISL_1966782, EPI_ISL_1966783
UBS DE MERIDIANO	Instituto Butantan	Dimas Tadeu Covas et al	EPI_ISL_5688468, EPI_ISL_5688470
UBS DE MIRA ESTRELA	Instituto Butantan	Dimas Tadeu Covas et al	EPI_ISL_5020990, EPI_ISL_5020994, EPI_ISL_5020996, EPI_ISL_5020998, EPI_ISL_5021002, EPI_ISL_5336429, EPI_ISL_5336484, EPI_ISL_5336525, EPI_ISL_5645573, EPI_ISL_5649591, EPI_ISL_5650358, EPI_ISL_5673293, EPI_ISL_5673420, EPI_ISL_5673867, EPI_ISL_5674030, EPI_ISL_5674086, EPI_ISL_5674809, EPI_ISL_5676834, EPI_ISL_5676855, EPI_ISL_5677632
UBS DE MUFUMBAL	Analytical Competence Molecular Epidemiology Lab/ACME, Oswaldo Cruz Foundation, Ceara (FIOCRUZ CE)	Fabio Miyajima et al	EPI_ISL_3536373, EPI_ISL_3536374
UBS DE NOVA CANAA PAULISTA	Instituto Butantan	Dimas Tadeu Covas et al	EPI_ISL_5647657
UBS DE PARAISO	Instituto Butantan	Dimas Tadeu Covas et al	EPI_ISL_2445208, EPI_ISL_2445216, EPI_ISL_2473719, EPI_ISL_2493655, EPI_ISL_2493656, EPI_ISL_2493658
UBS DE PEDRANOPOLIS	Instituto Butantan	Dimas Tadeu Covas et al	EPI_ISL_2445528, EPI_ISL_2493418, EPI_ISL_5648202, EPI_ISL_5648938, EPI_ISL_5649136, EPI_ISL_5653461, EPI_ISL_5674630, EPI_ISL_5675943, EPI_ISL_5676865, EPI_ISL_5677164, EPI_ISL_5688641
UBS DE PEDRANOPOLIS	Instituto Butantan / ESALQ-Piracicaba	Dimas Tadeu Covas et al	EPI_ISL_2344847
UBS DE PONTALINDA	Instituto Butantan	Dimas Tadeu Covas et al	EPI_ISL_5020965
UBS DE SANTA SALETE	Instituto Butantan	Dimas Tadeu Covas et al	EPI_ISL_5645997, EPI_ISL_5648195, EPI_ISL_5648212, EPI_ISL_5652064, EPI_ISL_5652066, EPI_ISL_5652286, EPI_ISL_5653416, EPI_ISL_5677680, EPI_ISL_5898884
UBS DE SANTA SALETE	Instituto Butantan / ESALQ-Piracicaba	Dimas Tadeu Covas et al	EPI_ISL_2345479
UBS DE SANTA SALETE	Instituto Butantan / ESALQ-Piracicaba	Instituto Butantan: Alexander Roberto Precioso et al	EPI_ISL_1795415
UBS DE SANTA SALETE	Instituto Butantan / ESALQ-USP (Piracicaba)	Instituto Butantan: Dimas Tadeu Covas et al	EPI_ISL_1967051
UBS DE SAO JOAO DAS DUAS PONTES	Instituto Butantan	Dimas Tadeu Covas et al	EPI_ISL_5652314
UBS DE SAO JOAO DAS DUAS PONTES	Instituto Butantan / ESALQ-Piracicaba	Dimas Tadeu Covas et al	EPI_ISL_2344850
UBS DE SITIO ALEGRE I	Analytical Competence Molecular Epidemiology Lab/ACME, Oswaldo Cruz Foundation, Ceara (FIOCRUZ CE)	Fabio Miyajima et al	EPI_ISL_3912279
UBS DE SUD MENNUCCI	Instituto Butantan	Dimas Tadeu Covas et al	EPI_ISL_2445195
UBS DE SUD MENNUCCI	Instituto Butantan / Mendelics	Instituto Butantan: Dimas Tadeu Covas et al	EPI_ISL_1966510, EPI_ISL_2170938
UBS DE TABAPUA	Instituto Butantan	Dimas Tadeu Covas et al	EPI_ISL_2493177, EPI_ISL_2493402, EPI_ISL_2493404, EPI_ISL_2493409, EPI_ISL_2493423, EPI_ISL_2493425, EPI_ISL_2493426, EPI_ISL_2494337, EPI_ISL_2500975, EPI_ISL_5646319, EPI_ISL_5646320, EPI_ISL_5646323, EPI_ISL_5646329, EPI_ISL_5646332, EPI_ISL_5646363, EPI_ISL_5646369, EPI_ISL_5646382, EPI_ISL_5646383, EPI_ISL_5648572, EPI_ISL_5650084, EPI_ISL_5650167, EPI_ISL_5650179, EPI_ISL_5652163, EPI_ISL_5652179, EPI_ISL_5659546, EPI_ISL_5659558, EPI_ISL_5659571, EPI_ISL_5659582, EPI_ISL_5659617, EPI_ISL_5666437, EPI_ISL_5666531, EPI_ISL_5666601, EPI_ISL_5674869, EPI_ISL_5675408, EPI_ISL_5675774, EPI_ISL_5689136, EPI_ISL_6570107
UBS DE TABAPUA	Instituto Butantan / ESALQ-USP (Piracicaba)	Instituto Butantan: Dimas Tadeu Covas et al	EPI_ISL_1967159, EPI_ISL_1967160, EPI_ISL_1967161, EPI_ISL_1967162
UBS DE UBARANA	Instituto Butantan	Dimas Tadeu Covas et al	EPI_ISL_2445536, EPI_ISL_2445537, EPI_ISL_2493659, EPI_ISL_2493665, EPI_ISL_2493666, EPI_ISL_5021069, EPI_ISL_5021071, EPI_ISL_5649566, EPI_ISL_5649567, EPI_ISL_5649602, EPI_ISL_5649621, EPI_ISL_5649657, EPI_ISL_5652056, EPI_ISL_5653255
UBS DINAMARCA	Instituto Butantan	Dimas Tadeu Covas et al	EPI_ISL_5661904, EPI_ISL_5663993
UBS DO BAIRRO SAO JOSE	ACME Lab, Oswaldo Cruz Foundation, FIOCRUZ/CE	Fabio Miyajima et al	EPI_ISL_6229785, EPI_ISL_6229786, EPI_ISL_6229787, EPI_ISL_6229788, EPI_ISL_6229789, EPI_ISL_6229816, EPI_ISL_6229874
UBS DO BAIRRO SAO JOSE	Analytical Competence Molecular Epidemiology Lab/ACME, Oswaldo Cruz Foundation, Ceara (FIOCRUZ CE)	Fabio Miyajima et al	EPI_ISL_3912280, EPI_ISL_3912281, EPI_ISL_3912283, EPI_ISL_3912284, EPI_ISL_3912285, EPI_ISL_3912286, EPI_ISL_3912287
UBS DO CAMPO LINDO	Analytical Competence Molecular Epidemiology Lab/ACME, Oswaldo Cruz Foundation, Ceara (FIOCRUZ CE)	Fabio Miyajima et al	EPI_ISL_3536375
UBS DO CIPO EMBU GUACU	Instituto Butantan / FZEA-USP-Pirassununga	Dimas Tadeu Covas et al	EPI_ISL_2345893, EPI_ISL_2345900
UBS DR ABELARDO PINHEIRO GUIMARAES SCRPARDO	Instituto Butantan	Dimas Tadeu Covas et al	EPI_ISL_4168721, EPI_ISL_5020814, EPI_ISL_5336138, EPI_ISL_5646768, EPI_ISL_5650024, EPI_ISL_5663005, EPI_ISL_5673250, EPI_ISL_5673660, EPI_ISL_5673798, EPI_ISL_5688518, EPI_ISL_6508874, EPI_ISL_6509588, EPI_ISL_6570470
UBS DR ABELARDO PINHEIRO GUIMARAES SCRPARDO	Instituto Butantan / ESALQ-Piracicaba	Dimas Tadeu Covas et al	EPI_ISL_2345190, EPI_ISL_2345191
UBS DR ABELARDO PINHEIRO GUIMARAES SCRPARDO	Instituto Butantan / FZEA-USP (Pirassununga)	Instituto Butantan: Dimas Tadeu Covas et al	EPI_ISL_1966543, EPI_ISL_1966544
UBS DR ABELARDO PINHEIRO GUIMARAES SCRPARDO	Instituto Butantan / Mendelics	Instituto Butantan: Dimas Tadeu Covas et al	EPI_ISL_1966809, EPI_ISL_1966811
UBS DR ACACIO ALVES DE SOUZA	Instituto Butantan	Dimas Tadeu Covas et al	EPI_ISL_6813621
UBS DR ACACIO ALVES DE SOUZA II	Instituto Butantan	Dimas Tadeu Covas et al	EPI_ISL_5688436, EPI_ISL_5688437, EPI_ISL_5688438, EPI_ISL_5688503, EPI_ISL_5688975, EPI_ISL_6570360
UBS DR ADAUTO GONCALVES COLLETES	Instituto Butantan	Dimas Tadeu Covas et al	EPI_ISL_6509771
UBS DR ADAUTO RIBEIRO	Instituto Butantan	Dimas Tadeu Covas et al	EPI_ISL_5664834
UBS DR ALFREDO DANTAS DE SOUZA UMUARAMA	Instituto Butantan	Dimas Tadeu Covas et al	EPI_ISL_2462320, EPI_ISL_2493163, EPI_ISL_2493244, EPI_ISL_2494114, EPI_ISL_2494118, EPI_ISL_2494119, EPI_ISL_2494120, EPI_ISL_2494121, EPI_ISL_2494122, EPI_ISL_2494126, EPI_ISL_4275566, EPI_ISL_5020903, EPI_ISL_5645582, EPI_ISL_5646996, EPI_ISL_5647237, EPI_ISL_5648143, EPI_ISL_5648154, EPI_ISL_5648160, EPI_ISL_5648161, EPI_ISL_5648183, EPI_ISL_5648187, EPI_ISL_5648190, EPI_ISL_5648191, EPI_ISL_5648192, EPI_ISL_5648199, EPI_ISL_5648390, EPI_ISL_5648554, EPI_ISL_5648617, EPI_ISL_5648621, EPI_ISL_5648631, EPI_ISL_5648664, EPI_ISL_5648736, EPI_ISL_5648778, EPI_ISL_5648838, EPI_ISL_5648858, EPI_ISL_5649091, EPI_ISL_5649262, EPI_ISL_5649308, EPI_ISL_5650251, EPI_ISL_5650575, EPI_ISL_5650686, EPI_ISL_5651031, EPI_ISL_5651190, EPI_ISL_5651238, EPI_ISL_5651375, EPI_ISL_5651711, EPI_ISL_5652508, EPI_ISL_5652540, EPI_ISL_5652560, EPI_ISL_5652598, EPI_ISL_5652606, EPI_ISL_5652609, EPI_ISL_5652620, EPI_ISL_5652636, EPI_ISL_5652642, EPI_ISL_5652655, EPI_ISL_5652703, EPI_ISL_5652704, EPI_ISL_5652718, EPI_ISL_5652755, EPI_ISL_5652756, EPI_ISL_5652866, EPI_ISL_5652867, EPI_ISL_5652875, EPI_ISL_5652884, EPI_ISL_5652885, EPI_ISL_5652887, EPI_ISL_5652888, EPI_ISL_5652889, EPI_ISL_5652901, EPI_ISL_5652908, EPI_ISL_5652915, EPI_ISL_5652922, EPI_ISL_5652927, EPI_ISL_5652964, EPI_ISL_5652978, EPI_ISL_5654283, EPI_ISL_5663917, EPI_ISL_5664543, EPI_ISL_5666689, EPI_ISL_5666750, EPI_ISL_5666821, EPI_ISL_5666839, EPI_ISL_5666886, EPI_ISL_5666934, EPI_ISL_5666939, EPI_ISL_5666986, EPI_ISL_5667001, EPI_ISL_5667010, EPI_ISL_5667027, EPI_ISL_5667044, EPI_ISL_5667103, EPI_ISL_5667147, EPI_ISL_5667184, EPI_ISL_5670923, EPI_ISL_5671100, EPI_ISL_5671151, EPI_ISL_5671185, EPI_ISL_5671281, EPI_ISL_5671375, EPI_ISL_5671395, EPI_ISL_5671454, EPI_ISL_5673269, EPI_ISL_5673436, EPI_ISL_5674319, EPI_ISL_5674427, EPI_ISL_5675039, EPI_ISL_5675435, EPI_ISL_5680355, EPI_ISL_5680512, EPI_ISL_5680595, EPI_ISL_5680602, EPI_ISL_5680696, EPI_ISL_5680718, EPI_ISL_5680901, EPI_ISL_5680940, EPI_ISL_5680948, EPI_ISL_5681004, EPI_ISL_5681058, EPI_ISL_5681097, EPI_ISL_5681108, EPI_ISL_5681137, EPI_ISL_5688994, EPI_ISL_5689199, EPI_ISL_5689265, EPI_ISL_5898580, EPI_ISL_5898581, EPI_ISL_5898582, EPI_ISL_5898679, EPI_ISL_5898747, EPI_ISL_5898757, EPI_ISL_5898809, EPI_ISL_5898870, EPI_ISL_5898894, EPI_ISL_5899045
UBS DR ALFREDO DANTAS DE SOUZA UMUARAMA	Instituto Butantan / ESALQ-Piracicaba	Dimas Tadeu Covas et al	EPI_ISL_2345156, EPI_ISL_2345158, EPI_ISL_2345159, EPI_ISL_2345162, EPI_ISL_2345163, EPI_ISL_2345166, EPI_ISL_2345167, EPI_ISL_2345168, EPI_ISL_2345173, EPI_ISL_2345175, EPI_ISL_2345179
UBS DR ALFREDO DANTAS DE SOUZA UMUARAMA	Instituto Butantan / Mendelics	Dimas Tadeu Covas et al	EPI_ISL_2345646, EPI_ISL_2345692, EPI_ISL_2345745, EPI_ISL_2345788
UBS DR ALFREDO DANTAS DE SOUZA UMUARAMA	Instituto Butantan / Mendelics	Instituto Butantan: Dimas Tadeu Covas et al	EPI_ISL_1966278, EPI_ISL_1966279, EPI_ISL_1966280, EPI_ISL_1966281, EPI_ISL_1966282, EPI_ISL_1966283, EPI_ISL_1966284, EPI_ISL_1966285, EPI_ISL_1966286, EPI_ISL_1966440, EPI_ISL_1966441, EPI_ISL_1966442, EPI_ISL_1966443, EPI_ISL_1967204, EPI_ISL_1967205, EPI_ISL_1967206, EPI_ISL_1967207, EPI_ISL_1967208, EPI_ISL_1967209, EPI_ISL_1967210, EPI_ISL_1967211
UBS DR ALLY ALAHMAR DE BARRETOS	Instituto Butantan / Mendelics	Instituto Butantan: Dimas Tadeu Covas et al	EPI_ISL_1966289, EPI_ISL_1966445
UBS DR ASDRUBAL BORGES DE BARROS	Instituto Butantan	Dimas Tadeu Covas et al	EPI_ISL_5688502, EPI_ISL_5688602
UBS DR DECIO NOBRE MOREIRA	Instituto Butantan	Dimas Tadeu Covas et al	EPI_ISL_5689053, EPI_ISL_5689362, EPI_ISL_5689371, EPI_ISL_5689490, EPI_ISL_6510494
UBS DR ERNESTO GAION	Instituto Butantan	Dimas Tadeu Covas et al	EPI_ISL_5020160, EPI_ISL_5020904
UBS DR ERNESTO GAION	Instituto Butantan / Mendelics	Dimas Tadeu Covas et al	EPI_ISL_2345803
UBS DR HELIO MIGLIARI	Instituto Butantan	Dimas Tadeu Covas et al	EPI_ISL_3374305, EPI_ISL_4298105, EPI_ISL_5020918, EPI_ISL_5646978, EPI_ISL_5647005, EPI_ISL_5688614, EPI_ISL_5898801, EPI_ISL_5899088, EPI_ISL_6509497, EPI_ISL_6509553, EPI_ISL_6509676, EPI_ISL_6509677, EPI_ISL_6509808, EPI_ISL_6510299, EPI_ISL_6510566
UBS DR HELIO MIGLIARI	Instituto Butantan / ESALQ-USP (Piracicaba)	Instituto Butantan: Dimas Tadeu Covas et al	EPI_ISL_1966990, EPI_ISL_1966991, EPI_ISL_1966994
UBS DR HELIO MIGLIARI	Instituto Butantan / FZEA-USP (Pirassununga)	Instituto Butantan: Dimas Tadeu Covas et al	EPI_ISL_1966534
UBS DR JOSE BARBOSA	Instituto Butantan	Dimas Tadeu Covas et al	EPI_ISL_5689314
UBS DR JOSE MARTINHO PALERMO	Instituto Butantan	Dimas Tadeu Covas et al	EPI_ISL_5688439, EPI_ISL_5688514, EPI_ISL_5689007, EPI_ISL_5898661, EPI_ISL_5898671, EPI_ISL_6508865
UBS DR MOHANNA ADAS	Instituto Butantan / Mendelics	Instituto Butantan: Dimas Tadeu Covas et al	EPI_ISL_1966252, EPI_ISL_1966253, EPI_ISL_1966254, EPI_ISL_1966255
UBS DR WALDOMIRO FERREIRA NEVES SCRPARDO	Instituto Butantan	Dimas Tadeu Covas et al	EPI_ISL_4168719, EPI_ISL_5020806, EPI_ISL_5020807, EPI_ISL_5020810, EPI_ISL_5020813, EPI_ISL_5021063, EPI_ISL_5049659, EPI_ISL_5049670, EPI_ISL_5049673, EPI_ISL_5647882, EPI_ISL_5647899, EPI_ISL_5647940, EPI_ISL_5647945, EPI_ISL_5649102, EPI_ISL_5649649, EPI_ISL_5649758, EPI_ISL_5649774, EPI_ISL_5649782, EPI_ISL_5649899, EPI_ISL_5649958, EPI_ISL_5649973, EPI_ISL_5650924, EPI_ISL_5655093, EPI_ISL_5661909, EPI_ISL_5662831, EPI_ISL_5662938, EPI_ISL_5673553, EPI_ISL_5673842, EPI_ISL_5674530, EPI_ISL_5675006, EPI_ISL_5688299, EPI_ISL_5689228, EPI_ISL_5689453, EPI_ISL_6508872, EPI_ISL_6508876, EPI_ISL_6509587, EPI_ISL_6509773, EPI_ISL_6509834, EPI_ISL_6510405, EPI_ISL_6510441, EPI_ISL_6510531, EPI_ISL_6570109, EPI_ISL_6570305, EPI_ISL_6570312, EPI_ISL_6570504, EPI_ISL_6570517, EPI_ISL_6570526, EPI_ISL_6570553, EPI_ISL_6570593
UBS DR WALDOMIRO FERREIRA NEVES SCRPARDO	Instituto Butantan / FZEA-USP (Pirassununga)	Instituto Butantan: Dimas Tadeu Covas et al	EPI_ISL_1966545, EPI_ISL_1966546
UBS DR WALDOMIRO FERREIRA NEVES SCRPARDO	Instituto Butantan / Mendelics	Dimas Tadeu Covas et al	EPI_ISL_2209532, EPI_ISL_2210186, EPI_ISL_2345757
UBS DR WALDOMIRO FERREIRA NEVES SCRPARDO	Instituto Butantan / Mendelics	Instituto Butantan: Dimas Tadeu Covas et al	EPI_ISL_1966807, EPI_ISL_1966813
UBS Darcy Alves e Robalinho	Instituto Adolfo Lutz, Interdiciplinary Procedures Center, Strategic Laboratory	Claudio Tavares Sacchi et al	EPI_ISL_837053
UBS Dematchi	Instituto Adolfo Lutz, Interdiciplinary Procedures Center, Strategic Laboratory	Claudio Tavares Sacchi et al	EPI_ISL_735422
UBS Dr Alfredo Dantas de Souza Umuarama	Instituto Adolfo Lutz, Interdiciplinary Procedures Center, Strategic Laboratory	Claudio Tavares Sacchi et al	EPI_ISL_1468456, EPI_ISL_1468457
UBS EMILIA COSME CERQUEIRA	Instituto Butantan	Dimas Tadeu Covas et al	EPI_ISL_4298127, EPI_ISL_4298129, EPI_ISL_4298130, EPI_ISL_5661402, EPI_ISL_5661537
UBS EMILIA COSME CERQUEIRA	Instituto Butantan / Mendelics	Dimas Tadeu Covas et al	EPI_ISL_1445217, EPI_ISL_1445219, EPI_ISL_1445220, EPI_ISL_1445227
UBS EMILIA COSME CERQUEIRA	Instituto Butantan / Mendelics	Instituto Butantan: Dimas Tadeu Covas et al	EPI_ISL_1966211, EPI_ISL_1966213, EPI_ISL_1966214, EPI_ISL_1966230
UBS ENG GOULART JOSE PIRES	Instituto Butantan	Dimas Tadeu Covas et al	EPI_ISL_5654026
UBS ENRIQUE GUILHERME ERNESTO MARZEUSKI	Instituto Butantan	Dimas Tadeu Covas et al	EPI_ISL_2445608, EPI_ISL_5899022, EPI_ISL_5899068
UBS ENRIQUE GUILHERME ERNESTO MARZEUSKI	Instituto Butantan / ESALQ-Piracicaba	Dimas Tadeu Covas et al	EPI_ISL_2344949
UBS ENRIQUE GUILHERME ERNESTO MARZEUSKI	Instituto Butantan / ESALQ-USP (Piracicaba)	Instituto Butantan: Dimas Tadeu Covas et al	EPI_ISL_1967163, EPI_ISL_1967164
UBS ESPIRITO SANTO DO TURVO	Instituto Butantan	Dimas Tadeu Covas et al	EPI_ISL_5020797, EPI_ISL_5020798, EPI_ISL_5649637, EPI_ISL_5653376, EPI_ISL_5673877, EPI_ISL_5673978, EPI_ISL_5674567, EPI_ISL_6570116, EPI_ISL_6570315, EPI_ISL_6570506, EPI_ISL_6570536, EPI_ISL_6570555, EPI_ISL_6813600
UBS EUFRASIO PEREIRA COSTA	Instituto Butantan	Dimas Tadeu Covas et al	EPI_ISL_4298191, EPI_ISL_5672428
UBS FRANCISCA LIMA DE LIRA	Instituto Butantan	Dimas Tadeu Covas et al	EPI_ISL_3922337, EPI_ISL_4275537
UBS FRANCISCA LIMA DE LIRA	Instituto Butantan / Mendelics	Dimas Tadeu Covas et al	EPI_ISL_1445205
UBS FRANCISCA LIMA DE LIRA	Instituto Butantan / Mendelics	Instituto Butantan: Dimas Tadeu Covas et al	EPI_ISL_1966207
UBS FRANCISCO DIAS DA SILVA	Instituto Butantan	Dimas Tadeu Covas et al	EPI_ISL_5661215, EPI_ISL_5662556, EPI_ISL_5663122
UBS GETULINO JOSE DIAS	Instituto Butantan	Dimas Tadeu Covas et al	EPI_ISL_3922335, EPI_ISL_3922374, EPI_ISL_4275450, EPI_ISL_4275519, EPI_ISL_4298096, EPI_ISL_5646887, EPI_ISL_5646891, EPI_ISL_5646920, EPI_ISL_5646929, EPI_ISL_5662219, EPI_ISL_5664223
UBS GETULINO JOSE DIAS	Instituto Butantan / Mendelics	Dimas Tadeu Covas et al	EPI_ISL_2362245, EPI_ISL_2362258
UBS GETULINO JOSE DIAS	Instituto Butantan / Mendelics	Instituto Butantan: Dimas Tadeu Covas et al	EPI_ISL_2133093
UBS GLENDA RODELLA DUMAS	Instituto Butantan	Dimas Tadeu Covas et al	EPI_ISL_3944880, EPI_ISL_3944881, EPI_ISL_3944882, EPI_ISL_4168674, EPI_ISL_4168695, EPI_ISL_4275439, EPI_ISL_4275493, EPI_ISL_4275494, EPI_ISL_4275497, EPI_ISL_4275498, EPI_ISL_4275499, EPI_ISL_4298091, EPI_ISL_5020157, EPI_ISL_5020158, EPI_ISL_5020174, EPI_ISL_5020175, EPI_ISL_5020906, EPI_ISL_5020907, EPI_ISL_5020912, EPI_ISL_5020913, EPI_ISL_5020973, EPI_ISL_5020974, EPI_ISL_5020975, EPI_ISL_5020976, EPI_ISL_5021001, EPI_ISL_5021004, EPI_ISL_5021009, EPI_ISL_5049633, EPI_ISL_5049635, EPI_ISL_5336070, EPI_ISL_5336077, EPI_ISL_5336078, EPI_ISL_5336079, EPI_ISL_5336253, EPI_ISL_5336457, EPI_ISL_5647867, EPI_ISL_5647893, EPI_ISL_5647943, EPI_ISL_5648282, EPI_ISL_5648517, EPI_ISL_5648527, EPI_ISL_5648545, EPI_ISL_5648600, EPI_ISL_5648738, EPI_ISL_5648747, EPI_ISL_5649695, EPI_ISL_5649697, EPI_ISL_5649808, EPI_ISL_5649942, EPI_ISL_5650017, EPI_ISL_5650409, EPI_ISL_5650786, EPI_ISL_5650868, EPI_ISL_5650917, EPI_ISL_5650965, EPI_ISL_5652112, EPI_ISL_5652157, EPI_ISL_5652159, EPI_ISL_5652193, EPI_ISL_5652208, EPI_ISL_5653211, EPI_ISL_5653241, EPI_ISL_5653258, EPI_ISL_5654054, EPI_ISL_5654738, EPI_ISL_5675611, EPI_ISL_5675624, EPI_ISL_5675690, EPI_ISL_5676000, EPI_ISL_5676267, EPI_ISL_5676278, EPI_ISL_5676716, EPI_ISL_5676881, EPI_ISL_5689036
UBS GLENDA RODELLA DUMAS	Instituto Butantan / ESALQ-Piracicaba	Dimas Tadeu Covas et al	EPI_ISL_2345178
UBS GLENDA RODELLA DUMAS	Instituto Butantan / Mendelics	Dimas Tadeu Covas et al	EPI_ISL_2345662, EPI_ISL_2345705, EPI_ISL_2345850
UBS GLENDA RODELLA DUMAS	Instituto Butantan / Mendelics	Instituto Butantan: Dimas Tadeu Covas et al	EPI_ISL_1966761, EPI_ISL_1966762, EPI_ISL_2170961
UBS GUACU MIRIM	Instituto Butantan	Dimas Tadeu Covas et al	EPI_ISL_5049709
UBS GUILHERMINA DE NOBREGA ABREU	Instituto Butantan	Dimas Tadeu Covas et al	EPI_ISL_3922334, EPI_ISL_5662082
UBS GUILHERMINA DE NOBREGA ABREU	Instituto Butantan / Mendelics	Dimas Tadeu Covas et al	EPI_ISL_2362270
UBS HAROLDO VELOSO	Instituto Butantan	Dimas Tadeu Covas et al	EPI_ISL_3579354, EPI_ISL_5650622
UBS HELENA GARCIA MULLER	Instituto Butantan	Dimas Tadeu Covas et al	EPI_ISL_5689073, EPI_ISL_5898818
UBS HELENA MARREY	Instituto Butantan	Dimas Tadeu Covas et al	EPI_ISL_3922274, EPI_ISL_3922330, EPI_ISL_5661376
UBS HELENA MARREY	Instituto Butantan / Mendelics	Dimas Tadeu Covas et al	EPI_ISL_1445215, EPI_ISL_1445216, EPI_ISL_1445221, EPI_ISL_1445222, EPI_ISL_1445223
UBS HELENA MARREY	Instituto Butantan / Mendelics	Instituto Butantan: Dimas Tadeu Covas et al	EPI_ISL_1966209, EPI_ISL_1966210, EPI_ISL_1966215, EPI_ISL_1966216, EPI_ISL_1966217
UBS II CECAP	Instituto Butantan	Dimas Tadeu Covas et al	EPI_ISL_5647981
UBS II DA FAMILIA SEGISFREDO MAMEDE PINTO LOURDES	Instituto Butantan	Dimas Tadeu Covas et al	EPI_ISL_5021096, EPI_ISL_5646388, EPI_ISL_5646445, EPI_ISL_5646470, EPI_ISL_5648181, EPI_ISL_5654313
UBS II DA FAMILIA SEGISFREDO MAMEDE PINTO LOURDES	Instituto Butantan / Mendelics	Instituto Butantan: Dimas Tadeu Covas et al	EPI_ISL_1966469, EPI_ISL_1966470
UBS II DE ALVARES MACHADO	Instituto Butantan	Dimas Tadeu Covas et al	EPI_ISL_3579319, EPI_ISL_4747066, EPI_ISL_5646547, EPI_ISL_5646669, EPI_ISL_5646748, EPI_ISL_5646818, EPI_ISL_5649146, EPI_ISL_5649148, EPI_ISL_5649154, EPI_ISL_5649155, EPI_ISL_5649157, EPI_ISL_5649178, EPI_ISL_5649207, EPI_ISL_5649211, EPI_ISL_5649227, EPI_ISL_5651535, EPI_ISL_5651794, EPI_ISL_5652797, EPI_ISL_5653326, EPI_ISL_5653439, EPI_ISL_5653874, EPI_ISL_5653875, EPI_ISL_6508808
UBS II DE ALVARES MACHADO	Instituto Butantan / Mendelics	Dimas Tadeu Covas et al	EPI_ISL_2345671, EPI_ISL_2345717, EPI_ISL_2345767, EPI_ISL_2345822, EPI_ISL_2345858
UBS II DE NARANDIBA	Instituto Butantan	Dimas Tadeu Covas et al	EPI_ISL_5653342, EPI_ISL_5665474, EPI_ISL_5665544
UBS II DE NARANDIBA	Instituto Butantan / ESALQ-Piracicaba	Dimas Tadeu Covas et al	EPI_ISL_2345585
UBS II DE NARANDIBA	Instituto Butantan / ESALQ-Piracicaba	Instituto Butantan: Alexander Roberto Precioso et al	EPI_ISL_1795324
UBS II DE NARANDIBA	Instituto Butantan / Mendelics	Instituto Butantan: Dimas Tadeu Covas et al	EPI_ISL_1966265
UBS II DE PIRAPOZINHO C SERVICO DE EACS E ESF	Instituto Butantan	Dimas Tadeu Covas et al	EPI_ISL_2378746, EPI_ISL_2493168, EPI_ISL_2493206, EPI_ISL_2493278, EPI_ISL_2493327, EPI_ISL_2493328, EPI_ISL_2493329, EPI_ISL_2493335, EPI_ISL_2493340, EPI_ISL_2493341, EPI_ISL_2493343, EPI_ISL_2493345, EPI_ISL_2493346, EPI_ISL_2493348, EPI_ISL_2493349, EPI_ISL_2493350, EPI_ISL_2493351, EPI_ISL_2493352, EPI_ISL_2493353, EPI_ISL_2500984, EPI_ISL_5645762, EPI_ISL_5645824, EPI_ISL_5645936, EPI_ISL_5645947, EPI_ISL_5646614, EPI_ISL_5646838, EPI_ISL_5651253, EPI_ISL_5653447, EPI_ISL_5663379, EPI_ISL_5664444, EPI_ISL_5665415, EPI_ISL_5675698, EPI_ISL_5676902
UBS II DE PIRAPOZINHO C SERVICO DE EACS E ESF	Instituto Butantan / ESALQ-Piracicaba	Dimas Tadeu Covas et al	EPI_ISL_2344743, EPI_ISL_2344753, EPI_ISL_2344761
UBS II DE REGENTE FEIJO	Instituto Butantan	Dimas Tadeu Covas et al	EPI_ISL_2445481, EPI_ISL_2445482, EPI_ISL_2445483, EPI_ISL_2445484, EPI_ISL_2445485, EPI_ISL_5647301, EPI_ISL_5647544, EPI_ISL_5647545, EPI_ISL_5647633, EPI_ISL_5647646, EPI_ISL_5647647, EPI_ISL_5647652, EPI_ISL_5647654, EPI_ISL_5653285, EPI_ISL_5654111, EPI_ISL_5654909, EPI_ISL_5676857, EPI_ISL_5677340, EPI_ISL_5677349
UBS II DE REGENTE FEIJO	Instituto Butantan / ESALQ-Piracicaba	Dimas Tadeu Covas et al	EPI_ISL_2345587, EPI_ISL_2345598
UBS II DE REGENTE FEIJO	Instituto Butantan / ESALQ-Piracicaba	Instituto Butantan: Alexander Roberto Precioso et al	EPI_ISL_1795326, EPI_ISL_1795424
UBS II DE REGENTE FEIJO	Instituto Butantan / Mendelics	Dimas Tadeu Covas et al	EPI_ISL_2209618
UBS II DE TACIBA	Instituto Butantan	Dimas Tadeu Covas et al	EPI_ISL_5645917, EPI_ISL_5649156, EPI_ISL_5649161, EPI_ISL_5649252, EPI_ISL_5653384, EPI_ISL_5654659, EPI_ISL_5664302, EPI_ISL_5673020
UBS II DE TACIBA	Instituto Butantan / ESALQ-Piracicaba	Dimas Tadeu Covas et al	EPI_ISL_2344751
UBS II DE TANABI MILTON MARTINS PERCHES	Instituto Butantan	Dimas Tadeu Covas et al	EPI_ISL_2209680, EPI_ISL_2445202, EPI_ISL_2445516, EPI_ISL_2445518, EPI_ISL_2445519, EPI_ISL_2445520, EPI_ISL_2445534, EPI_ISL_2473791, EPI_ISL_5020930, EPI_ISL_5020945, EPI_ISL_5645977, EPI_ISL_5645979, EPI_ISL_5645984, EPI_ISL_5645995, EPI_ISL_5646004, EPI_ISL_5646013, EPI_ISL_5646014, EPI_ISL_5646875, EPI_ISL_5646882, EPI_ISL_5646884, EPI_ISL_5646885, EPI_ISL_5646888, EPI_ISL_5646889, EPI_ISL_5646910, EPI_ISL_5646917, EPI_ISL_5646921, EPI_ISL_5646931, EPI_ISL_5646932, EPI_ISL_5646933, EPI_ISL_5647123, EPI_ISL_5647133, EPI_ISL_5647136, EPI_ISL_5647153, EPI_ISL_5647154, EPI_ISL_5647168, EPI_ISL_5647169, EPI_ISL_5647189, EPI_ISL_5647190, EPI_ISL_5647191, EPI_ISL_5647193, EPI_ISL_5648135, EPI_ISL_5648144, EPI_ISL_5648145, EPI_ISL_5648153, EPI_ISL_5648155, EPI_ISL_5648156, EPI_ISL_5648185, EPI_ISL_5648198, EPI_ISL_5648209, EPI_ISL_5648215, EPI_ISL_5648216, EPI_ISL_5648220, EPI_ISL_5648223, EPI_ISL_5648971, EPI_ISL_5648978, EPI_ISL_5649005, EPI_ISL_5649038, EPI_ISL_5649051, EPI_ISL_5649139, EPI_ISL_5650430, EPI_ISL_5650462, EPI_ISL_5650605, EPI_ISL_5650635, EPI_ISL_5650637, EPI_ISL_5650652, EPI_ISL_5651930, EPI_ISL_5651955, EPI_ISL_5651968, EPI_ISL_5652063, EPI_ISL_5652170, EPI_ISL_5652377, EPI_ISL_5653207, EPI_ISL_5653318, EPI_ISL_5653358, EPI_ISL_5654124, EPI_ISL_5654439, EPI_ISL_5654863
UBS II DE TANABI MILTON MARTINS PERCHES	Instituto Butantan / ESALQ-Piracicaba	Dimas Tadeu Covas et al	EPI_ISL_2345485, EPI_ISL_2345486, EPI_ISL_2345487, EPI_ISL_2345488, EPI_ISL_2345489, EPI_ISL_2345490, EPI_ISL_2345491
UBS II DE TANABI MILTON MARTINS PERCHES	Instituto Butantan / ESALQ-Piracicaba	Instituto Butantan: Alexander Roberto Precioso et al	EPI_ISL_1795251, EPI_ISL_1795252, EPI_ISL_1795253, EPI_ISL_1795254, EPI_ISL_1795255, EPI_ISL_1795256, EPI_ISL_1795257
UBS II DE TANABI MILTON MARTINS PERCHES	Instituto Butantan / FZEA-USP (Pirassununga)	Instituto Butantan: Dimas Tadeu Covas et al	EPI_ISL_1966552, EPI_ISL_1966553
UBS II DE TANABI MILTON MARTINS PERCHES	Instituto Butantan / UNESP-Botucatu	Dimas Tadeu Covas et al	EPI_ISL_2344590
UBS II DO RIBEIRAO DOS INDIOS	Instituto Butantan	Dimas Tadeu Covas et al	EPI_ISL_5677525
UBS II DOUTOR ORLANDO BERTOLLI	Instituto Butantan	Dimas Tadeu Covas et al	EPI_ISL_3579355, EPI_ISL_3579356, EPI_ISL_3579357, EPI_ISL_3944973, EPI_ISL_5653432, EPI_ISL_5653443, EPI_ISL_5653460
UBS II DOUTOR ORLANDO BERTOLLI	Instituto Butantan / FZEA-USP (Pirassununga)	Instituto Butantan: Dimas Tadeu Covas et al	EPI_ISL_1966548
UBS II DR EXPEDITO SHIZUO KUROCE	Instituto Butantan	Dimas Tadeu Covas et al	EPI_ISL_4747049, EPI_ISL_4747056, EPI_ISL_5646638, EPI_ISL_5646697, EPI_ISL_5646739, EPI_ISL_5646846, EPI_ISL_5653251, EPI_ISL_5653370, EPI_ISL_5663487, EPI_ISL_5663616, EPI_ISL_5663679, EPI_ISL_5663718, EPI_ISL_5664041, EPI_ISL_5665010, EPI_ISL_5665428
UBS II DR EXPEDITO SHIZUO KUROCE	Instituto Butantan / ESALQ-Piracicaba	Dimas Tadeu Covas et al	EPI_ISL_2345589, EPI_ISL_2345591
UBS II DR EXPEDITO SHIZUO KUROCE	Instituto Butantan / ESALQ-Piracicaba	Instituto Butantan: Alexander Roberto Precioso et al	EPI_ISL_1795328, EPI_ISL_1795330
UBS II DR FRANCISCO PEDREIRA RIBEIRO	Instituto Butantan	Dimas Tadeu Covas et al	EPI_ISL_5020909, EPI_ISL_5651271, EPI_ISL_5679849
UBS II DR JOSE CARLOS MACUCO JANINI	Instituto Butantan	Dimas Tadeu Covas et al	EPI_ISL_2445552, EPI_ISL_2445555, EPI_ISL_2473796, EPI_ISL_2493360, EPI_ISL_4747065, EPI_ISL_5049645, EPI_ISL_5645893, EPI_ISL_5646515, EPI_ISL_5646731, EPI_ISL_5647393, EPI_ISL_5652777, EPI_ISL_5675594, EPI_ISL_5675756, EPI_ISL_5675811, EPI_ISL_5675927, EPI_ISL_5676204, EPI_ISL_5676667, EPI_ISL_5676979, EPI_ISL_5677071
UBS II DR JOSE CARLOS MACUCO JANINI	Instituto Butantan / Mendelics	Dimas Tadeu Covas et al	EPI_ISL_2209600, EPI_ISL_2210148, EPI_ISL_2345813, EPI_ISL_2345818
UBS III DE BENTO DE ABREU	Instituto Butantan	Dimas Tadeu Covas et al	EPI_ISL_2445387, EPI_ISL_5648847, EPI_ISL_5650417, EPI_ISL_5651714, EPI_ISL_5652563, EPI_ISL_5671353
UBS III DE COROADOS	Instituto Butantan	Dimas Tadeu Covas et al	EPI_ISL_2445383, EPI_ISL_5652582, EPI_ISL_5652899
UBS III DE ELDORADO ELDORADO S P	Instituto Butantan	Dimas Tadeu Covas et al	EPI_ISL_2462332, EPI_ISL_4168633, EPI_ISL_4168634, EPI_ISL_4168635, EPI_ISL_4168636, EPI_ISL_4168671, EPI_ISL_4168675, EPI_ISL_4168676, EPI_ISL_4168717, EPI_ISL_4168718, EPI_ISL_4168730, EPI_ISL_4168746, EPI_ISL_4168828, EPI_ISL_4168829, EPI_ISL_4168831, EPI_ISL_4168832, EPI_ISL_4168833, EPI_ISL_4168842, EPI_ISL_4168843, EPI_ISL_4168844, EPI_ISL_4275455, EPI_ISL_4275456, EPI_ISL_4275459, EPI_ISL_4298156, EPI_ISL_4298157, EPI_ISL_4298158, EPI_ISL_4298163, EPI_ISL_4747158, EPI_ISL_5020151, EPI_ISL_5020786, EPI_ISL_5336469, EPI_ISL_5336507, EPI_ISL_5336508, EPI_ISL_5336521, EPI_ISL_5668688, EPI_ISL_5668727, EPI_ISL_5668948, EPI_ISL_5669522, EPI_ISL_5670659, EPI_ISL_5670671, EPI_ISL_5688981, EPI_ISL_5689049, EPI_ISL_5689344, EPI_ISL_5689409, EPI_ISL_5898927, EPI_ISL_5898928, EPI_ISL_5898995, EPI_ISL_6508811, EPI_ISL_6509539
UBS III DE EUCLIDES DA CUNHA PAULISTA	Instituto Butantan	Dimas Tadeu Covas et al	EPI_ISL_5646500, EPI_ISL_5653240, EPI_ISL_5653307, EPI_ISL_5663371, EPI_ISL_5673098
UBS III DE PARIQUERA ACU PARIQUERA ACU	Instituto Butantan	Dimas Tadeu Covas et al	EPI_ISL_2493531, EPI_ISL_2493545, EPI_ISL_2493550, EPI_ISL_3944930, EPI_ISL_3944939, EPI_ISL_4168841, EPI_ISL_4298140, EPI_ISL_4298143, EPI_ISL_4298165, EPI_ISL_4298202, EPI_ISL_4298228, EPI_ISL_4747132, EPI_ISL_5020149, EPI_ISL_5336143, EPI_ISL_5676991, EPI_ISL_5689264, EPI_ISL_5689335, EPI_ISL_5689467, EPI_ISL_5689471, EPI_ISL_5898929, EPI_ISL_5899003, EPI_ISL_6508983, EPI_ISL_6508984, EPI_ISL_6508985, EPI_ISL_6509578, EPI_ISL_6509915, EPI_ISL_6509985, EPI_ISL_6509992, EPI_ISL_6510387, EPI_ISL_6510415, EPI_ISL_6510527, EPI_ISL_6570340, EPI_ISL_6570341, EPI_ISL_6570346, EPI_ISL_6570347, EPI_ISL_6570348, EPI_ISL_6570359, EPI_ISL_6570431, EPI_ISL_6570452, EPI_ISL_6570484, EPI_ISL_6570485, EPI_ISL_6570486, EPI_ISL_6570515, EPI_ISL_6570523, EPI_ISL_6570544, EPI_ISL_6570575, EPI_ISL_6570592, EPI_ISL_6813179, EPI_ISL_6813486, EPI_ISL_6813573, EPI_ISL_6813584, EPI_ISL_6813602, EPI_ISL_6813604, EPI_ISL_6813613, EPI_ISL_6813648, EPI_ISL_6813688
UBS III DE PARIQUERA ACU PARIQUERA ACU	Instituto Butantan / ESALQ-USP (Piracicaba)	Instituto Butantan: Dimas Tadeu Covas et al	EPI_ISL_1966995
UBS III DE PARIQUERA ACU PARIQUERA ACU	Instituto Butantan / Mendelics	Dimas Tadeu Covas et al	EPI_ISL_2209494, EPI_ISL_2345726, EPI_ISL_2345772
UBS III DE PARIQUERA ACU PARIQUERA ACU	Instituto Butantan / Mendelics	Instituto Butantan: Dimas Tadeu Covas et al	EPI_ISL_1966696
UBS III DE RANCHARIA	Instituto Butantan	Dimas Tadeu Covas et al	EPI_ISL_2466733, EPI_ISL_2493686, EPI_ISL_2493699, EPI_ISL_5645715, EPI_ISL_5645718, EPI_ISL_5645755, EPI_ISL_5645810, EPI_ISL_5645825, EPI_ISL_5645910, EPI_ISL_5645928, EPI_ISL_5651527, EPI_ISL_5665434, EPI_ISL_5665450
UBS III DE RANCHARIA	Instituto Butantan / ESALQ-Piracicaba	Dimas Tadeu Covas et al	EPI_ISL_2345593, EPI_ISL_2345595, EPI_ISL_2345597, EPI_ISL_2345599, EPI_ISL_2345600, EPI_ISL_2345601
UBS III DE RANCHARIA	Instituto Butantan / ESALQ-Piracicaba	Instituto Butantan: Alexander Roberto Precioso et al	EPI_ISL_1795332, EPI_ISL_1795335, EPI_ISL_1795395, EPI_ISL_1795396, EPI_ISL_1795397, EPI_ISL_1795425
UBS III DE RANCHARIA	Instituto Butantan / Mendelics	Dimas Tadeu Covas et al	EPI_ISL_2345666, EPI_ISL_2345710, EPI_ISL_2345853, EPI_ISL_2362265
UBS III DE RUBIACEA	Instituto Butantan	Dimas Tadeu Covas et al	EPI_ISL_5646992, EPI_ISL_5648448, EPI_ISL_5648744
UBS III DR BENITO MALZONE	Instituto Butantan	Dimas Tadeu Covas et al	EPI_ISL_2445543, EPI_ISL_5651828, EPI_ISL_5651841, EPI_ISL_5651847, EPI_ISL_5651855, EPI_ISL_5652033, EPI_ISL_5652034, EPI_ISL_5676069, EPI_ISL_5677241, EPI_ISL_5677355
UBS III MURUTINGA DO SUL	Instituto Butantan / ESALQ-Piracicaba	Dimas Tadeu Covas et al	EPI_ISL_2345193, EPI_ISL_2345196
UBS III de Pariquera Acu Pariquera Acu	Instituto Adolfo Lutz, Interdiciplinary Procedures Center, Strategic Laboratory	Claudio Tavares Sacchi et al	EPI_ISL_1520114
UBS INOCOOP	Instituto Butantan	Dimas Tadeu Covas et al	EPI_ISL_5651780
UBS IPE PINHEIROS	Instituto Butantan	Dimas Tadeu Covas et al	EPI_ISL_4747117, EPI_ISL_5899033, EPI_ISL_6508795
UBS IRMA AGUEDA MARIA JAIME	Instituto Butantan	Dimas Tadeu Covas et al	EPI_ISL_2345970, EPI_ISL_3944935, EPI_ISL_4275434
UBS IRMA AGUEDA MARIA JAIME	Instituto Butantan / Mendelics	Dimas Tadeu Covas et al	EPI_ISL_1445212, EPI_ISL_1445228
UBS IRMA AGUEDA MARIA JAIME	Instituto Butantan / Mendelics	Instituto Butantan: Dimas Tadeu Covas et al	EPI_ISL_1966203, EPI_ISL_1966231, EPI_ISL_1966266
UBS ITAPEGICA	Instituto Butantan	Dimas Tadeu Covas et al	EPI_ISL_5651730
UBS ITATUBA	Instituto Butantan	Dimas Tadeu Covas et al	EPI_ISL_3945010
UBS IV GUARARAPES	Instituto Butantan / ESALQ-Piracicaba	Dimas Tadeu Covas et al	EPI_ISL_2345223, EPI_ISL_2345224, EPI_ISL_2345225, EPI_ISL_2345228, EPI_ISL_2345229, EPI_ISL_2345230, EPI_ISL_2345231, EPI_ISL_2345232, EPI_ISL_2345233, EPI_ISL_2345234, EPI_ISL_2345235
UBS IV GUARARAPES	Instituto Butantan / Mendelics	Instituto Butantan: Dimas Tadeu Covas et al	EPI_ISL_1966460, EPI_ISL_1966461, EPI_ISL_1966462
UBS IV Guararapes	Instituto Adolfo Lutz, Interdiciplinary Procedures Center, Strategic Laboratory	Claudio Tavares Sacchi et al	EPI_ISL_1468451
UBS JARDIM ACACIO	Instituto Butantan	Dimas Tadeu Covas et al	EPI_ISL_2345982
UBS JARDIM ALIANCA	Instituto Butantan	Dimas Tadeu Covas et al	EPI_ISL_3922367, EPI_ISL_3922368, EPI_ISL_3922378, EPI_ISL_4275462, EPI_ISL_4275595, EPI_ISL_4298101, EPI_ISL_4298102, EPI_ISL_4298133, EPI_ISL_4298135, EPI_ISL_4298136, EPI_ISL_5049732, EPI_ISL_5049736, EPI_ISL_5049738, EPI_ISL_5049740, EPI_ISL_5049741, EPI_ISL_5659730, EPI_ISL_5660093, EPI_ISL_5660301
UBS JARDIM CABUCU	Instituto Butantan	Dimas Tadeu Covas et al	EPI_ISL_4168850, EPI_ISL_5648817, EPI_ISL_5649040
UBS JARDIM CABUCU	Instituto Butantan / Mendelics	Instituto Butantan: Dimas Tadeu Covas et al	EPI_ISL_1967285, EPI_ISL_1967286
UBS JARDIM CAIUBY	Instituto Butantan	Dimas Tadeu Covas et al	EPI_ISL_2346026, EPI_ISL_2346031, EPI_ISL_2346034, EPI_ISL_2346039, EPI_ISL_2346042, EPI_ISL_2346044, EPI_ISL_2346045, EPI_ISL_2346047, EPI_ISL_2493820, EPI_ISL_2494320, EPI_ISL_5648865, EPI_ISL_5648891, EPI_ISL_5648918, EPI_ISL_5648981, EPI_ISL_5651735
UBS JARDIM FLOR DA MONTANHA	Instituto Butantan	Dimas Tadeu Covas et al	EPI_ISL_4168858, EPI_ISL_4168861, EPI_ISL_4168863, EPI_ISL_5663907
UBS JARDIM FORTALEZA	Instituto Butantan	Dimas Tadeu Covas et al	EPI_ISL_3922303, EPI_ISL_4168838, EPI_ISL_5649103
UBS JARDIM INDEPENDENCIA	Instituto Butantan	Dimas Tadeu Covas et al	EPI_ISL_5670648
UBS JARDIM ITAMARATY	Instituto Butantan / ESALQ-Piracicaba	Dimas Tadeu Covas et al	EPI_ISL_2345371
UBS JARDIM ITAMARATY	Instituto Butantan / ESALQ-Piracicaba	Instituto Butantan: Alexander Roberto Precioso et al	EPI_ISL_1795160
UBS JARDIM JACIRA	Instituto Butantan	Dimas Tadeu Covas et al	EPI_ISL_4298168, EPI_ISL_5020161
UBS JARDIM JACY	Instituto Butantan	Dimas Tadeu Covas et al	EPI_ISL_4168836, EPI_ISL_4168837, EPI_ISL_4168839, EPI_ISL_4168840
UBS JARDIM MARAGOGIPE	Instituto Butantan	Dimas Tadeu Covas et al	EPI_ISL_2346017, EPI_ISL_2346018, EPI_ISL_2346030, EPI_ISL_2346041
UBS JARDIM MUNHOZ	Instituto Butantan	Dimas Tadeu Covas et al	EPI_ISL_5651616, EPI_ISL_5663558
UBS JARDIM NOSSA SENHORA DE FATIMA	Instituto Butantan	Dimas Tadeu Covas et al	EPI_ISL_5670185
UBS JARDIM ODETE	Instituto Butantan	Dimas Tadeu Covas et al	EPI_ISL_2345985, EPI_ISL_2345986, EPI_ISL_2345987, EPI_ISL_2345989, EPI_ISL_2345994, EPI_ISL_2493849, EPI_ISL_2494324
UBS JARDIM PAINEIRA	Instituto Butantan	Dimas Tadeu Covas et al	EPI_ISL_2345993, EPI_ISL_2346023
UBS JARDIM PALMIRA	Instituto Butantan	Dimas Tadeu Covas et al	EPI_ISL_4168835, EPI_ISL_5649137, EPI_ISL_5662706
UBS JARDIM PARANA	Instituto Butantan	Dimas Tadeu Covas et al	EPI_ISL_5647921, EPI_ISL_5647934, EPI_ISL_5648531, EPI_ISL_5651028, EPI_ISL_5677284, EPI_ISL_5899060
UBS JARDIM PARANA	Instituto Butantan / ESALQ-Piracicaba	Dimas Tadeu Covas et al	EPI_ISL_2345137, EPI_ISL_2345140
UBS JARDIM PARAVENTI	Instituto Butantan	Dimas Tadeu Covas et al	EPI_ISL_5649134
UBS JARDIM PRIMAVERA	Instituto Butantan	Dimas Tadeu Covas et al	EPI_ISL_2345976, EPI_ISL_5648819
UBS JARDIM ROSA DE FRANCA	Instituto Butantan	Dimas Tadeu Covas et al	EPI_ISL_4168851, EPI_ISL_5648879, EPI_ISL_5663499
UBS JARDIM TRANQUILIDADE	Instituto Butantan	Dimas Tadeu Covas et al	EPI_ISL_5664251
UBS JARDIM VITORINO IPERO	Instituto Butantan	Dimas Tadeu Covas et al	EPI_ISL_5647384, EPI_ISL_5647601, EPI_ISL_5649309, EPI_ISL_5649320, EPI_ISL_5653411, EPI_ISL_5668586, EPI_ISL_5671769, EPI_ISL_5677574
UBS JARDIM VITORINO IPERO	Instituto Butantan / ESALQ-Piracicaba	Dimas Tadeu Covas et al	EPI_ISL_2344902
UBS JARDIM VITORINO IPERO	Instituto Butantan / ESALQ-USP (Piracicaba)	Instituto Butantan: Dimas Tadeu Covas et al	EPI_ISL_1966918
UBS JD MIRNA	Instituto Butantan	Dimas Tadeu Covas et al	EPI_ISL_4275447
UBS JD PRESIDENTE DUTRA	Instituto Butantan	Dimas Tadeu Covas et al	EPI_ISL_2345981
UBS JD SALTENSE	Instituto Butantan	Dimas Tadeu Covas et al	EPI_ISL_5651997, EPI_ISL_5652229, EPI_ISL_5653591
UBS JD SALTENSE	Instituto Butantan / ESALQ-Piracicaba	Dimas Tadeu Covas et al	EPI_ISL_2344825
UBS JOSE AUGUSTO BATISTA FILHO MENEGUETI	Instituto Butantan	Dimas Tadeu Covas et al	EPI_ISL_5669345, EPI_ISL_5678239, EPI_ISL_5678285, EPI_ISL_5678436
UBS JOSE AUGUSTO BATISTA FILHO MENEGUETI	Instituto Butantan / Mendelics	Dimas Tadeu Covas et al	EPI_ISL_2209886, EPI_ISL_2210225, EPI_ISL_2345678
UBS JOSE FRANCISCO REZENDE	Instituto Butantan	Dimas Tadeu Covas et al	EPI_ISL_4298100
UBS JOSE GUIMARAES DE ABREU	Instituto Butantan	Dimas Tadeu Covas et al	EPI_ISL_5662210
UBS JOSE HILARIO DOS SANTOS	Instituto Butantan	Dimas Tadeu Covas et al	EPI_ISL_4298116
UBS JOSE HILARIO DOS SANTOS	Instituto Butantan / Mendelics	Dimas Tadeu Covas et al	EPI_ISL_1445214
UBS JOSE HILARIO DOS SANTOS	Instituto Butantan / Mendelics	Instituto Butantan: Dimas Tadeu Covas et al	EPI_ISL_1966204
UBS JOSE SABINO FERREIRA	Instituto Butantan	Dimas Tadeu Covas et al	EPI_ISL_3922375, EPI_ISL_4298098, EPI_ISL_4298110, EPI_ISL_4298114, EPI_ISL_4298115, EPI_ISL_5661877
UBS JOSE SABINO FERREIRA	Instituto Butantan	Instituto Butantan: Dimas Tadeu Covas et al	EPI_ISL_1966728, EPI_ISL_1966730
UBS JOSE SABINO FERREIRA	Instituto Butantan / Mendelics	Dimas Tadeu Covas et al	EPI_ISL_1445210, EPI_ISL_1445211
UBS JOSE SABINO FERREIRA	Instituto Butantan / Mendelics	Instituto Butantan: Dimas Tadeu Covas et al	EPI_ISL_1966202, EPI_ISL_2170914
UBS JOSUE MONTEIRO DE ABREU	Analytical Competence Molecular Epidemiology Lab/ACME, Oswaldo Cruz Foundation, Ceara (FIOCRUZ CE)	Fabio Miyajima et al	EPI_ISL_5530059
UBS JOVAIA	Instituto Butantan	Dimas Tadeu Covas et al	EPI_ISL_4168849, EPI_ISL_5661799, EPI_ISL_5664485
UBS JOVAIA	Instituto Butantan / Mendelics	Instituto Butantan: Dimas Tadeu Covas et al	EPI_ISL_2170999
UBS JUREMA	Instituto Butantan	Dimas Tadeu Covas et al	EPI_ISL_3922397, EPI_ISL_5664207
UBS Jardim Jovaia	Instituto Adolfo Lutz, Interdiciplinary Procedures Center, Strategic Laboratory	Claudio Tavares Sacchi et al	EPI_ISL_2614584
UBS Jose Francisco Rezende	Instituto Adolfo Lutz, Interdiciplinary Procedures Center, Strategic Laboratory	Claudio Tavares Sacchi et al	EPI_ISL_1121309
UBS Jose Sabino Ferreira	Instituto Adolfo Lutz, Interdiciplinary Procedures Center, Strategic Laboratory	Claudio Tavares Sacchi et al	EPI_ISL_837054
UBS LAURINDA RODOLFO RUBO	Instituto Butantan	Dimas Tadeu Covas et al	EPI_ISL_3922345
UBS LAURINDA RODOLFO RUBO	Instituto Butantan / Mendelics	Dimas Tadeu Covas et al	EPI_ISL_2345801
UBS LAVRAS	Instituto Butantan	Dimas Tadeu Covas et al	EPI_ISL_3374300, EPI_ISL_5648815, EPI_ISL_5648920, EPI_ISL_5649046, EPI_ISL_5651658, EPI_ISL_5653493
UBS LIA BUARQUE DE MACEDO GASPARINI	Instituto Butantan	Dimas Tadeu Covas et al	EPI_ISL_4275538, EPI_ISL_4275539, EPI_ISL_4298118, EPI_ISL_4298119, EPI_ISL_5661134, EPI_ISL_5661142, EPI_ISL_5662408, EPI_ISL_5662468, EPI_ISL_5662575, EPI_ISL_5662729, EPI_ISL_5663174, EPI_ISL_5664574
UBS LUCIANO RODRIGUES COSTA	Instituto Butantan	Dimas Tadeu Covas et al	EPI_ISL_4275613, EPI_ISL_4298144, EPI_ISL_5661032, EPI_ISL_5661253
UBS LUIS FACHIN IPIGUA	Instituto Butantan	Dimas Tadeu Covas et al	EPI_ISL_2493663, EPI_ISL_2493664, EPI_ISL_5645579, EPI_ISL_5646876, EPI_ISL_5646880, EPI_ISL_5646894, EPI_ISL_5646896, EPI_ISL_5646907, EPI_ISL_5646915, EPI_ISL_5648776, EPI_ISL_5648837, EPI_ISL_5649032, EPI_ISL_5649589, EPI_ISL_5650344, EPI_ISL_6508730
UBS LUIS FACHIN IPIGUA	Instituto Butantan / ESALQ-Piracicaba	Dimas Tadeu Covas et al	EPI_ISL_2345500, EPI_ISL_2345501, EPI_ISL_2345502
UBS LUIS FACHIN IPIGUA	Instituto Butantan / ESALQ-Piracicaba	Instituto Butantan: Alexander Roberto Precioso et al	EPI_ISL_1795266, EPI_ISL_1795267, EPI_ISL_1795268
UBS MAJOR JOSE TENORIO	Analytical Competence Molecular Epidemiology Lab/ACME, Oswaldo Cruz Foundation, Ceara (FIOCRUZ CE)	Fabio Miyajima et al	EPI_ISL_5825597
UBS MARATOAN	ACME Lab, Oswaldo Cruz Foundation, FIOCRUZ/CE	Fabio Miyajima et al	EPI_ISL_6229790, EPI_ISL_6229791, EPI_ISL_6229792, EPI_ISL_6229793, EPI_ISL_6229794, EPI_ISL_6229795, EPI_ISL_6229796, EPI_ISL_6229797, EPI_ISL_6229798, EPI_ISL_6229831
UBS MARATOAN	Analytical Competence Molecular Epidemiology Lab/ACME, Oswaldo Cruz Foundation, Ceara (FIOCRUZ CE)	Fabio Miyajima et al	EPI_ISL_3912288, EPI_ISL_3912289, EPI_ISL_5603221, EPI_ISL_5603227, EPI_ISL_5603229, EPI_ISL_5603238, EPI_ISL_5603309
UBS MARCIA CRISTIANE DA SILVA DE OURO VERDE	Instituto Butantan	Dimas Tadeu Covas et al	EPI_ISL_5647313, EPI_ISL_5647325, EPI_ISL_5647362, EPI_ISL_5647417, EPI_ISL_5647446, EPI_ISL_5647540, EPI_ISL_5647566, EPI_ISL_5647650, EPI_ISL_5649158, EPI_ISL_5649163, EPI_ISL_5649188
UBS MARCIA CRISTIANE DA SILVA DE OURO VERDE	Instituto Butantan / ESALQ-Piracicaba	Dimas Tadeu Covas et al	EPI_ISL_2345596
UBS MARCIA CRISTIANE DA SILVA DE OURO VERDE	Instituto Butantan / ESALQ-Piracicaba	Instituto Butantan: Alexander Roberto Precioso et al	EPI_ISL_1795334
UBS MARCOS FREIRE	Instituto Butantan	Dimas Tadeu Covas et al	EPI_ISL_3579458, EPI_ISL_5653364
UBS MARIA FRANCINA DE ARAUJO	Analytical Competence Molecular Epidemiology Lab/ACME, Oswaldo Cruz Foundation, Ceara (FIOCRUZ CE)	Fabio Miyajima et al	EPI_ISL_3912290
UBS MARIA GATTI GIGLIO	Instituto Butantan	Dimas Tadeu Covas et al	EPI_ISL_3922377
UBS MARIA GATTI GIGLIO	Instituto Butantan / Mendelics	Dimas Tadeu Covas et al	EPI_ISL_2345762
UBS MARIA GIRADE CURY	Instituto Butantan	Dimas Tadeu Covas et al	EPI_ISL_3922352, EPI_ISL_3922353, EPI_ISL_3922354, EPI_ISL_3945012, EPI_ISL_4275517, EPI_ISL_5663075
UBS MARIA IZABEL	Instituto Butantan	Dimas Tadeu Covas et al	EPI_ISL_2493584
UBS MARIA LIDIA DE MOURA	Analytical Competence Molecular Epidemiology Lab/ACME, Oswaldo Cruz Foundation, Ceara (FIOCRUZ CE)	Fabio Miyajima et al	EPI_ISL_5530130
UBS MARIA LUCIA FERREIRA CAVALLINI	Instituto Butantan	Dimas Tadeu Covas et al	EPI_ISL_5688646, EPI_ISL_5689085
UBS MARIA LUCINEIDE COSTA	Analytical Competence Molecular Epidemiology Lab/ACME, Oswaldo Cruz Foundation, Ceara (FIOCRUZ CE)	Fabio Miyajima et al	EPI_ISL_5529886, EPI_ISL_5530171
UBS MARIA PIA DE OLIVEIRA	Instituto Butantan	Dimas Tadeu Covas et al	EPI_ISL_2345983, EPI_ISL_2346048, EPI_ISL_4298093, EPI_ISL_4298097, EPI_ISL_4298099, EPI_ISL_4298126, EPI_ISL_4298137, EPI_ISL_4298154, EPI_ISL_5662610
UBS MARINOPOLIS	Instituto Butantan	Dimas Tadeu Covas et al	EPI_ISL_2345977, EPI_ISL_3878470, EPI_ISL_3922395
UBS MARTINHO PRADO	Instituto Butantan	Dimas Tadeu Covas et al	EPI_ISL_5659880
UBS MONTE BELO	Instituto Butantan	Dimas Tadeu Covas et al	EPI_ISL_5648766
UBS MORRO BRANCO	Instituto Butantan	Dimas Tadeu Covas et al	EPI_ISL_2346040
UBS MORROS	Instituto Butantan	Dimas Tadeu Covas et al	EPI_ISL_4168848
UBS Maria Pia de Oliveira	Instituto Adolfo Lutz, Interdiciplinary Procedures Center, Strategic Laboratory	Claudio Tavares Sacchi et al	EPI_ISL_2614593
UBS NEYDE ALVES DA SILVA	Instituto Butantan	Dimas Tadeu Covas et al	EPI_ISL_3922326
UBS NOVA BONSUCESSO	Instituto Butantan	Dimas Tadeu Covas et al	EPI_ISL_5648758, EPI_ISL_5649107
UBS NOVA CIDADE	Instituto Butantan	Dimas Tadeu Covas et al	EPI_ISL_3579350, EPI_ISL_5653489, EPI_ISL_5653492
UBS NUBIA FERREIRA RAMOS	Analytical Competence Molecular Epidemiology Lab/ACME, Oswaldo Cruz Foundation, Ceara (FIOCRUZ CE)	Fabio Miyajima et al	EPI_ISL_5603211
UBS ODUVALDO MAGLIO	Instituto Butantan	Dimas Tadeu Covas et al	EPI_ISL_5663773
UBS OTACILIO FIRMINO LOPES	Instituto Butantan	Dimas Tadeu Covas et al	EPI_ISL_3878474, EPI_ISL_4298113, EPI_ISL_5661552, EPI_ISL_5663402, EPI_ISL_5663651
UBS OTACILIO FIRMINO LOPES	Instituto Butantan / Mendelics	Dimas Tadeu Covas et al	EPI_ISL_1445209, EPI_ISL_1445213
UBS OTACILIO FIRMINO LOPES	Instituto Butantan / Mendelics	Instituto Butantan: Dimas Tadeu Covas et al	EPI_ISL_1966206, EPI_ISL_1966208
UBS Otacilio Firmino Lopes	Instituto Adolfo Lutz, Interdiciplinary Procedures Center, Strategic Laboratory	Claudio Tavares Sacchi et al	EPI_ISL_1196295
UBS PARQUE COROLLA	Instituto Butantan	Dimas Tadeu Covas et al	EPI_ISL_5647957
UBS PARQUE JANDAIA	Instituto Butantan	Dimas Tadeu Covas et al	EPI_ISL_5649133
UBS PARQUE MARENGO	Instituto Butantan	Dimas Tadeu Covas et al	EPI_ISL_2346027, EPI_ISL_2346033, EPI_ISL_5649022
UBS PARQUE MINAS GERAIS	Instituto Butantan	Dimas Tadeu Covas et al	EPI_ISL_5652141, EPI_ISL_5666244
UBS PARQUE PALMARES	Instituto Butantan	Dimas Tadeu Covas et al	EPI_ISL_4275561, EPI_ISL_4275568, EPI_ISL_4275600, EPI_ISL_4298142, EPI_ISL_5661618
UBS PARQUE PARAISO	Instituto Butantan	Dimas Tadeu Covas et al	EPI_ISL_4298186
UBS PASTOR MARCELINO DEUNGARO RIO GRANDE	Instituto Butantan	Dimas Tadeu Covas et al	EPI_ISL_2445198, EPI_ISL_2445199, EPI_ISL_2445200, EPI_ISL_2445201, EPI_ISL_2445521, EPI_ISL_2445522, EPI_ISL_2445523, EPI_ISL_2445524, EPI_ISL_2445525, EPI_ISL_2473714, EPI_ISL_2473715, EPI_ISL_2473789, EPI_ISL_5648434, EPI_ISL_5648437, EPI_ISL_5648580, EPI_ISL_5648598, EPI_ISL_5648732, EPI_ISL_5648741, EPI_ISL_5648745, EPI_ISL_5648752, EPI_ISL_5649666, EPI_ISL_5650052, EPI_ISL_5650193, EPI_ISL_5650194, EPI_ISL_5650587, EPI_ISL_5650588, EPI_ISL_5650650, EPI_ISL_5651948, EPI_ISL_5651958, EPI_ISL_5651978, EPI_ISL_5651980, EPI_ISL_5651985, EPI_ISL_5651986, EPI_ISL_5652028, EPI_ISL_5652031, EPI_ISL_5652061, EPI_ISL_5652070, EPI_ISL_5652071, EPI_ISL_5652073, EPI_ISL_5652074, EPI_ISL_5653254, EPI_ISL_5653362, EPI_ISL_5653422, EPI_ISL_5653433, EPI_ISL_5653435, EPI_ISL_5653441, EPI_ISL_5653444, EPI_ISL_5653453, EPI_ISL_5653469, EPI_ISL_5654022, EPI_ISL_5654212, EPI_ISL_5659533, EPI_ISL_5659537, EPI_ISL_5659538, EPI_ISL_5659577, EPI_ISL_5659604, EPI_ISL_5659619, EPI_ISL_5659623, EPI_ISL_5659628, EPI_ISL_5659629, EPI_ISL_5659636, EPI_ISL_5667318, EPI_ISL_5667387, EPI_ISL_5667708, EPI_ISL_5667783, EPI_ISL_5672042, EPI_ISL_5672056, EPI_ISL_5672085, EPI_ISL_5672129, EPI_ISL_5672174, EPI_ISL_5672180, EPI_ISL_5672289, EPI_ISL_5672334, EPI_ISL_5672434, EPI_ISL_5672497, EPI_ISL_5672502, EPI_ISL_5672530, EPI_ISL_5672550, EPI_ISL_5675415, EPI_ISL_5675470, EPI_ISL_5678590, EPI_ISL_5680023, EPI_ISL_5680060, EPI_ISL_5680120, EPI_ISL_5680124, EPI_ISL_5680139, EPI_ISL_5680156, EPI_ISL_5680165, EPI_ISL_5680182, EPI_ISL_5680189, EPI_ISL_5680195, EPI_ISL_5680218, EPI_ISL_5689137, EPI_ISL_5689259, EPI_ISL_5898888
UBS PAULO HUMBERTO DE FIGUEIREDO	Instituto Butantan	Dimas Tadeu Covas et al	EPI_ISL_2493293, EPI_ISL_5652780, EPI_ISL_5652791, EPI_ISL_5652800, EPI_ISL_5653889
UBS PE GUERRINO RICIOTTI	Instituto Butantan	Dimas Tadeu Covas et al	EPI_ISL_4298132, EPI_ISL_5660622, EPI_ISL_5663726
UBS PINHEIRINHO	Instituto Butantan	Dimas Tadeu Covas et al	EPI_ISL_4298218, EPI_ISL_4298220, EPI_ISL_5650975, EPI_ISL_5669284, EPI_ISL_5670632, EPI_ISL_5672164
UBS PONTE ALTA	Instituto Butantan	Dimas Tadeu Covas et al	EPI_ISL_5648944
UBS PONTE GRANDE	Instituto Butantan	Dimas Tadeu Covas et al	EPI_ISL_5649054, EPI_ISL_5650445
UBS PREF JOSE ERONIS BARBOSA DA SILVA	Instituto Butantan	Dimas Tadeu Covas et al	EPI_ISL_5652234, EPI_ISL_5688467
UBS RACLE BARRETO DA SILVA	Instituto Butantan	Dimas Tadeu Covas et al	EPI_ISL_5671035
UBS RAFAEL ALVES BEZERRA	Analytical Competence Molecular Epidemiology Lab/ACME, Oswaldo Cruz Foundation, Ceara (FIOCRUZ CE)	Fabio Miyajima et al	EPI_ISL_3536337
UBS RAIMUNDA CAVALCANTE DE SOUZA	Instituto Butantan	Dimas Tadeu Covas et al	EPI_ISL_5049731, EPI_ISL_5049742
UBS RAIMUNDA CAVALCANTE DE SOUZA	Instituto Butantan	Instituto Butantan: Dimas Tadeu Covas et al	EPI_ISL_1966731, EPI_ISL_1966732, EPI_ISL_1966733, EPI_ISL_1966734
UBS RAIMUNDA CAVALCANTE DE SOUZA	Instituto Butantan / Mendelics	Dimas Tadeu Covas et al	EPI_ISL_2210207, EPI_ISL_2362255
UBS RECANTO MONICA	Instituto Butantan	Dimas Tadeu Covas et al	EPI_ISL_2346015
UBS RECREIO SAO JORGE	Instituto Butantan / Mendelics	Instituto Butantan: Dimas Tadeu Covas et al	EPI_ISL_1967284, EPI_ISL_2170998
UBS REGIAO OESTE DE OURINHOS	Instituto Butantan	Dimas Tadeu Covas et al	EPI_ISL_5646969, EPI_ISL_5650986, EPI_ISL_5666127, EPI_ISL_5666131
UBS REGIAO OESTE DE OURINHOS	Instituto Butantan / FZEA-USP (Pirassununga)	Instituto Butantan: Dimas Tadeu Covas et al	EPI_ISL_1966535
UBS RESSACA	Instituto Butantan	Dimas Tadeu Covas et al	EPI_ISL_5668262, EPI_ISL_5668354, EPI_ISL_5688411
UBS RIBEIRAO BONITO TEJUPA	Instituto Butantan	Dimas Tadeu Covas et al	EPI_ISL_6508893, EPI_ISL_6509496, EPI_ISL_6509498, EPI_ISL_6510409, EPI_ISL_6570331, EPI_ISL_6570332, EPI_ISL_6570333, EPI_ISL_6570334, EPI_ISL_6570335, EPI_ISL_6570533, EPI_ISL_6570554, EPI_ISL_6570573, EPI_ISL_6570584, EPI_ISL_6570600, EPI_ISL_6813493, EPI_ISL_6813512
UBS RIBEIRAO CORRENTE	Instituto Butantan	Dimas Tadeu Covas et al	EPI_ISL_4298235, EPI_ISL_5646893, EPI_ISL_5646903, EPI_ISL_5646904, EPI_ISL_5646911, EPI_ISL_5651319, EPI_ISL_5651797, EPI_ISL_5653452, EPI_ISL_5654004, EPI_ISL_5654016, EPI_ISL_5654071, EPI_ISL_5666809
UBS Riacho Grande	Instituto Adolfo Lutz, Interdiciplinary Procedures Center, Strategic Laboratory	Claudio Tavares Sacchi et al	EPI_ISL_735420
UBS SALTO DE SAO JOSE	Instituto Butantan	Dimas Tadeu Covas et al	EPI_ISL_5671718
UBS SALTO DE SAO JOSE	Instituto Butantan / Mendelics	Dimas Tadeu Covas et al	EPI_ISL_1445141
UBS SALTO DE SAO JOSE	Instituto Butantan / Mendelics	Instituto Butantan: Dimas Tadeu Covas et al	EPI_ISL_1966188
UBS SALVADOR DE LEONE	Instituto Butantan	Dimas Tadeu Covas et al	EPI_ISL_4298141
UBS SANTA EMILIA	Instituto Butantan	Dimas Tadeu Covas et al	EPI_ISL_5651742
UBS SANTA GEMA GALGANI	Instituto Butantan	Dimas Tadeu Covas et al	EPI_ISL_3922376, EPI_ISL_4275454, EPI_ISL_5663687
UBS SANTA LIDIA	Instituto Butantan	Dimas Tadeu Covas et al	EPI_ISL_3922301, EPI_ISL_3922302
UBS SANTA MARIA	Instituto Butantan	Dimas Tadeu Covas et al	EPI_ISL_2345967, EPI_ISL_2345969, EPI_ISL_2345971, EPI_ISL_4298095, EPI_ISL_5662524
UBS SANTA MARIA GORETTI	Instituto Butantan	Dimas Tadeu Covas et al	EPI_ISL_3944945, EPI_ISL_5646925, EPI_ISL_5662350, EPI_ISL_5663137
UBS SANTA PAULA	Instituto Butantan	Dimas Tadeu Covas et al	EPI_ISL_3944963, EPI_ISL_4168860, EPI_ISL_4168862
UBS SANTA TEREZA	Instituto Butantan	Dimas Tadeu Covas et al	EPI_ISL_5668512
UBS SANTO AFONSO	Instituto Butantan	Dimas Tadeu Covas et al	EPI_ISL_5651250
UBS SAO JUDAS	Instituto Butantan	Dimas Tadeu Covas et al	EPI_ISL_5020215, EPI_ISL_5049646, EPI_ISL_5049647, EPI_ISL_5049649, EPI_ISL_5049650, EPI_ISL_5049652, EPI_ISL_5675667, EPI_ISL_5688607, EPI_ISL_5688616, EPI_ISL_5688980, EPI_ISL_5898751, EPI_ISL_6509522
UBS SAO JUDAS	Instituto Butantan / ESALQ-USP (Piracicaba)	Instituto Butantan: Dimas Tadeu Covas et al	EPI_ISL_1966847, EPI_ISL_1966848, EPI_ISL_1966849, EPI_ISL_1966850, EPI_ISL_1966851, EPI_ISL_1966852
UBS SAO JUDAS	Instituto Butantan / Mendelics	Dimas Tadeu Covas et al	EPI_ISL_1445196
UBS SAO JUDAS	Instituto Butantan / Mendelics	Instituto Butantan: Dimas Tadeu Covas et al	EPI_ISL_1966227
UBS SAO LOURENCO DA SERRA	Instituto Butantan	Dimas Tadeu Covas et al	EPI_ISL_2445254, EPI_ISL_2445276, EPI_ISL_3944978, EPI_ISL_4746835, EPI_ISL_5020179, EPI_ISL_5020180, EPI_ISL_5650442, EPI_ISL_5651230, EPI_ISL_5651756, EPI_ISL_5688532
UBS SAO LOURENCO DA SERRA	Instituto Butantan / ESALQ-Piracicaba	Dimas Tadeu Covas et al	EPI_ISL_2345054, EPI_ISL_2345055
UBS SAO LOURENCO DA SERRA	Instituto Butantan / FZEA-USP-Pirassununga	Dimas Tadeu Covas et al	EPI_ISL_2345894, EPI_ISL_2345897, EPI_ISL_2345901, EPI_ISL_2345903
UBS SAO MARCOS	Instituto Butantan	Dimas Tadeu Covas et al	EPI_ISL_5669237
UBS SOBERANA	Instituto Butantan	Dimas Tadeu Covas et al	EPI_ISL_3579462, EPI_ISL_5654064, EPI_ISL_5654908, EPI_ISL_5679200
UBS SOIMCO	Instituto Butantan	Dimas Tadeu Covas et al	EPI_ISL_5648805, EPI_ISL_5651401, EPI_ISL_5651513, EPI_ISL_5651729, EPI_ISL_5651757, EPI_ISL_5663859, EPI_ISL_5663984
UBS SOLO SAGRADO	Instituto Butantan	Dimas Tadeu Covas et al	EPI_ISL_4273252, EPI_ISL_4275646, EPI_ISL_4275648, EPI_ISL_4275649, EPI_ISL_4275650, EPI_ISL_4275651, EPI_ISL_4275652, EPI_ISL_4275653, EPI_ISL_4275654, EPI_ISL_4275655, EPI_ISL_4275656, EPI_ISL_4275657, EPI_ISL_4275658, EPI_ISL_4275659, EPI_ISL_4275660, EPI_ISL_4275661, EPI_ISL_4468878, EPI_ISL_4468879, EPI_ISL_4468889, EPI_ISL_4468890, EPI_ISL_5021511, EPI_ISL_5021517, EPI_ISL_5021521, EPI_ISL_5021522, EPI_ISL_5021530, EPI_ISL_5021535, EPI_ISL_5021539, EPI_ISL_5021540, EPI_ISL_5021543, EPI_ISL_5021548, EPI_ISL_5021549, EPI_ISL_5021556, EPI_ISL_5021564, EPI_ISL_5049602, EPI_ISL_5049603, EPI_ISL_5049604, EPI_ISL_5049605, EPI_ISL_5049606, EPI_ISL_5049607, EPI_ISL_5049608, EPI_ISL_5049609, EPI_ISL_5049610, EPI_ISL_5049611, EPI_ISL_5049612, EPI_ISL_5049613, EPI_ISL_5049614, EPI_ISL_5049618, EPI_ISL_5049622, EPI_ISL_6509592, EPI_ISL_6509837, EPI_ISL_6509891, EPI_ISL_6509904, EPI_ISL_6509905, EPI_ISL_6509908, EPI_ISL_6509911, EPI_ISL_6509912, EPI_ISL_6509937, EPI_ISL_6509972, EPI_ISL_6510447, EPI_ISL_6510454, EPI_ISL_6510456, EPI_ISL_6510480, EPI_ISL_6510488, EPI_ISL_6510489, EPI_ISL_6510496, EPI_ISL_6510504, EPI_ISL_6510508, EPI_ISL_6510509, EPI_ISL_6510517, EPI_ISL_6510529, EPI_ISL_6510552, EPI_ISL_6510557, EPI_ISL_6510558, EPI_ISL_6510567, EPI_ISL_6510572
UBS SYLVIO JOAO L DE LUCIA	Instituto Butantan	Dimas Tadeu Covas et al	EPI_ISL_3922331, EPI_ISL_5661634
UBS SYLVIO JOAO L DE LUCIA	Instituto Butantan / Mendelics	Dimas Tadeu Covas et al	EPI_ISL_1445218, EPI_ISL_1445226
UBS SYLVIO JOAO L DE LUCIA	Instituto Butantan / Mendelics	Instituto Butantan: Dimas Tadeu Covas et al	EPI_ISL_1966212, EPI_ISL_1966229
UBS Silvio Joao Luiz de Lucia	Instituto Adolfo Lutz, Interdiciplinary Procedures Center, Strategic Laboratory	Claudio Tavares Sacchi et al	EPI_ISL_2614592, EPI_ISL_2841605
UBS Sta Terezinha	Instituto Adolfo Lutz, Interdiciplinary Procedures Center, Strategic Laboratory	Claudio Tavares Sacchi et al	EPI_ISL_735421
UBS São Lourenco da Serra	Instituto Adolfo Lutz, Interdiciplinary Procedures Center, Strategic Laboratory	Claudio Tavares Sacchi et al	EPI_ISL_2614578
UBS TABOAO	Instituto Butantan	Dimas Tadeu Covas et al	EPI_ISL_5648824
UBS TAQUARITUBA	Instituto Butantan	Dimas Tadeu Covas et al	EPI_ISL_5336493
UBS TEREZA GALLO UCHOA	Instituto Butantan	Dimas Tadeu Covas et al	EPI_ISL_5646016, EPI_ISL_5647173, EPI_ISL_5648388, EPI_ISL_5652020, EPI_ISL_5652026, EPI_ISL_5659547, EPI_ISL_5659570, EPI_ISL_5659600, EPI_ISL_5667356, EPI_ISL_5667534, EPI_ISL_5667682, EPI_ISL_5674400
UBS TEREZA GALLO UCHOA	Instituto Butantan / ESALQ-Piracicaba	Dimas Tadeu Covas et al	EPI_ISL_2345503, EPI_ISL_2345504, EPI_ISL_2345507, EPI_ISL_2345509
UBS TEREZA GALLO UCHOA	Instituto Butantan / ESALQ-Piracicaba	Instituto Butantan: Alexander Roberto Precioso et al	EPI_ISL_1795269, EPI_ISL_1795270, EPI_ISL_1795272, EPI_ISL_1795273
UBS VALDIR ALVES PEREIRA	Instituto Butantan	Dimas Tadeu Covas et al	EPI_ISL_5662087, EPI_ISL_5688608
UBS VASCO DA ROCHA LEAO	Instituto Butantan	Dimas Tadeu Covas et al	EPI_ISL_4298117, EPI_ISL_4298131, EPI_ISL_4298149, EPI_ISL_4298167, EPI_ISL_5661754
UBS VETORAZZO	Instituto Butantan	Dimas Tadeu Covas et al	EPI_ISL_4468877, EPI_ISL_4468888
UBS VILA BARROS	Instituto Butantan	Dimas Tadeu Covas et al	EPI_ISL_5648957
UBS VILA BRASIL	Instituto Butantan	Dimas Tadeu Covas et al	EPI_ISL_5662722, EPI_ISL_5666143
UBS VILA CARMELA	Instituto Butantan	Dimas Tadeu Covas et al	EPI_ISL_5664460
UBS VILA FATIMA	Instituto Butantan	Dimas Tadeu Covas et al	EPI_ISL_4168875
UBS VILA FIUZA	Instituto Butantan	Dimas Tadeu Covas et al	EPI_ISL_5020792, EPI_ISL_5020928, EPI_ISL_5049630, EPI_ISL_5653329, EPI_ISL_5675763, EPI_ISL_5898710, EPI_ISL_5898725
UBS VILA GALVAO	Instituto Butantan	Dimas Tadeu Covas et al	EPI_ISL_5651631
UBS VILA GALVAO	Instituto Butantan / Mendelics	Instituto Butantan: Dimas Tadeu Covas et al	EPI_ISL_1967287
UBS VILA JARDIM BOTUCATU	Instituto Butantan	Dimas Tadeu Covas et al	EPI_ISL_5689254
UBS VILA MARGARIDA	Instituto Butantan	Dimas Tadeu Covas et al	EPI_ISL_5020932, EPI_ISL_5049632, EPI_ISL_5646973, EPI_ISL_5648564, EPI_ISL_5652205, EPI_ISL_5899051
UBS VILA OPERARIA	Instituto Butantan	Dimas Tadeu Covas et al	EPI_ISL_4168666, EPI_ISL_5653387
UBS VILA RIBEIRO	Instituto Butantan	Dimas Tadeu Covas et al	EPI_ISL_2445188, EPI_ISL_2473710, EPI_ISL_4298088, EPI_ISL_5646390, EPI_ISL_5646427, EPI_ISL_5646429, EPI_ISL_5646447, EPI_ISL_5646461, EPI_ISL_5647884, EPI_ISL_5647925, EPI_ISL_5649423, EPI_ISL_5651118, EPI_ISL_5661312, EPI_ISL_5661409
UBS VILA RIBEIRO	Instituto Butantan / ESALQ-Piracicaba	Dimas Tadeu Covas et al	EPI_ISL_2345134
UBS VILA RIO DE JANEIRO	Instituto Butantan	Dimas Tadeu Covas et al	EPI_ISL_5648808, EPI_ISL_5664175
UBS VILA SAO LUIZ	Instituto Butantan	Dimas Tadeu Covas et al	EPI_ISL_5646994, EPI_ISL_5653235, EPI_ISL_5654470
UBS Vila Marchi	Instituto Adolfo Lutz, Interdiciplinary Procedures Center, Strategic Laboratory	Claudio Tavares Sacchi et al	EPI_ISL_693227
UBS Vila Silvia	Instituto Adolfo Lutz, Interdiciplinary Procedures Center, Strategic Laboratory	Claudio Tavares Sacchi et al	EPI_ISL_523963
UBS X	Instituto Butantan	Dimas Tadeu Covas et al	EPI_ISL_5647965, EPI_ISL_5647989
UBS ZANIBONI	Instituto Butantan	Dimas Tadeu Covas et al	EPI_ISL_5688471, EPI_ISL_5688621
UBS ZONA NORTE	Instituto Butantan	Dimas Tadeu Covas et al	EPI_ISL_5670945
UBS ZONA SUL	Instituto Butantan	Dimas Tadeu Covas et al	EPI_ISL_6509868
UBS de Auriflama	Instituto Adolfo Lutz, Interdiciplinary Procedures Center, Strategic Laboratory	Claudio Tavares Sacchi et al	EPI_ISL_1509639, EPI_ISL_1509720
UBS e Pronto Socorro Jd. Jacira	Instituto Adolfo Lutz, Interdiciplinary Procedures Center, Strategic Laboratory	Claudio Tavares Sacchi et al	EPI_ISL_471648
UBSF FRANCISCO DIAS DOS SANTOS	Analytical Competence Molecular Epidemiology Lab/ACME, Oswaldo Cruz Foundation, Ceara (FIOCRUZ CE)	Fabio Miyajima et al	EPI_ISL_3912456, EPI_ISL_5529879
UBSF LEALDADE E AMIZADE	Instituto Butantan	Dimas Tadeu Covas et al	EPI_ISL_4275647, EPI_ISL_4468880, EPI_ISL_4468881, EPI_ISL_4468882, EPI_ISL_4468883, EPI_ISL_4468884, EPI_ISL_5021504, EPI_ISL_5021505, EPI_ISL_5049594, EPI_ISL_5049596, EPI_ISL_5049597, EPI_ISL_5049598, EPI_ISL_5049599, EPI_ISL_5049600, EPI_ISL_5049619, EPI_ISL_5049620, EPI_ISL_5049621
UBSI DONA JOAQUINA VIEIRA	Analytical Competence Molecular Epidemiology Lab/ACME, Oswaldo Cruz Foundation, Ceara (FIOCRUZ CE)	Fabio Miyajima et al	EPI_ISL_5825601, EPI_ISL_5825618
UBTH	National Reference Laboratory, Nigeria Centre for Disease Control	Dr Ndodo Nnaemeka et al	EPI_ISL_4091213, EPI_ISL_4091214, EPI_ISL_4091215, EPI_ISL_4091216, EPI_ISL_4091217, EPI_ISL_4091218, EPI_ISL_4091219, EPI_ISL_4091220, EPI_ISL_4091221, EPI_ISL_4091222, EPI_ISL_4091223, EPI_ISL_4091224, EPI_ISL_4091225, EPI_ISL_4091226, EPI_ISL_4091227, EPI_ISL_4091228, EPI_ISL_4091229, EPI_ISL_4091230, EPI_ISL_4091231, EPI_ISL_4091232, EPI_ISL_4091233, EPI_ISL_4091234, EPI_ISL_4091235, EPI_ISL_4091236, EPI_ISL_4091237, EPI_ISL_4091238, EPI_ISL_4091239, EPI_ISL_4102448
