## Supplementary Data 1 for "Identifying SARS-CoV-2 regional introductions and transmission clusters in real time": gisaid_credits.tsv (part 52 of 56)

originating_lab	submitting_lab	authors	gisaid_epi_isl
UC Davis Genome Center	UC Davis Genome Center	UC Davis et al	EPI_ISL_5930136, EPI_ISL_5930137, EPI_ISL_5930138, EPI_ISL_5930139, EPI_ISL_5930141, EPI_ISL_5930142, EPI_ISL_5930143, EPI_ISL_5977765, EPI_ISL_5977766, EPI_ISL_5977767, EPI_ISL_5977768, EPI_ISL_5977770, EPI_ISL_5977771, EPI_ISL_5977772, EPI_ISL_5977773, EPI_ISL_5977774, EPI_ISL_5977775, EPI_ISL_5977776, EPI_ISL_5977777, EPI_ISL_5977778, EPI_ISL_5977779, EPI_ISL_5977780, EPI_ISL_5977781, EPI_ISL_5977782, EPI_ISL_5977783, EPI_ISL_5977784, EPI_ISL_5977785, EPI_ISL_5977786, EPI_ISL_5977787, EPI_ISL_5977788, EPI_ISL_5977789, EPI_ISL_5977790, EPI_ISL_5977791, EPI_ISL_5977792, EPI_ISL_5977793, EPI_ISL_5977794, EPI_ISL_5977795, EPI_ISL_5977796, EPI_ISL_5977797, EPI_ISL_5977798, EPI_ISL_5977799, EPI_ISL_5977800, EPI_ISL_5977801, EPI_ISL_5977802, EPI_ISL_5977803, EPI_ISL_5977804, EPI_ISL_5977805, EPI_ISL_5977806, EPI_ISL_5977807, EPI_ISL_5977808, EPI_ISL_5977809, EPI_ISL_5977810, EPI_ISL_5977811, EPI_ISL_5977812, EPI_ISL_5977813, EPI_ISL_5977814, EPI_ISL_5977815, EPI_ISL_5977816, EPI_ISL_5977817, EPI_ISL_5977818, EPI_ISL_5977819, EPI_ISL_5977820, EPI_ISL_5977821, EPI_ISL_5977822, EPI_ISL_5977823, EPI_ISL_5977824, EPI_ISL_5977825, EPI_ISL_5977826, EPI_ISL_5977827, EPI_ISL_5977828, EPI_ISL_5977829, EPI_ISL_5977830, EPI_ISL_5977831, EPI_ISL_5977832, EPI_ISL_5977833, EPI_ISL_5977834, EPI_ISL_5977835, EPI_ISL_5977836, EPI_ISL_5977837, EPI_ISL_5977838, EPI_ISL_5977839, EPI_ISL_5977840, EPI_ISL_5977841, EPI_ISL_5977842, EPI_ISL_5977843, EPI_ISL_5977844, EPI_ISL_5977845, EPI_ISL_5977847, EPI_ISL_5977848, EPI_ISL_5977849, EPI_ISL_5977852, EPI_ISL_5977853, EPI_ISL_5977854, EPI_ISL_5977855, EPI_ISL_5977856, EPI_ISL_5977857, EPI_ISL_5977858, EPI_ISL_5977859, EPI_ISL_5977860, EPI_ISL_5977861, EPI_ISL_5977862, EPI_ISL_5977863, EPI_ISL_5977864, EPI_ISL_5977865, EPI_ISL_5977866, EPI_ISL_5977867, EPI_ISL_5977868, EPI_ISL_5977869, EPI_ISL_5977870, EPI_ISL_5977871, EPI_ISL_5977872, EPI_ISL_5977873, EPI_ISL_5977874, EPI_ISL_5977875, EPI_ISL_5977876, EPI_ISL_5977877, EPI_ISL_5977878, EPI_ISL_5977879, EPI_ISL_5977880, EPI_ISL_5977881, EPI_ISL_5977882, EPI_ISL_5977883, EPI_ISL_5977884, EPI_ISL_5977885, EPI_ISL_5977886, EPI_ISL_5977887, EPI_ISL_5977888, EPI_ISL_5977889, EPI_ISL_5977890, EPI_ISL_5977891, EPI_ISL_5977892, EPI_ISL_5977893, EPI_ISL_5977894, EPI_ISL_5977895, EPI_ISL_5977902, EPI_ISL_5977903, EPI_ISL_5977904, EPI_ISL_5977905, EPI_ISL_5977906, EPI_ISL_5977907, EPI_ISL_5977908, EPI_ISL_5977909, EPI_ISL_5977910, EPI_ISL_5977911, EPI_ISL_5977912, EPI_ISL_5977913, EPI_ISL_5977914, EPI_ISL_5977915, EPI_ISL_5977916, EPI_ISL_5977917, EPI_ISL_5977918, EPI_ISL_5977919, EPI_ISL_5977920, EPI_ISL_5977921, EPI_ISL_5977922, EPI_ISL_5977923, EPI_ISL_5977924, EPI_ISL_5977925, EPI_ISL_5977926, EPI_ISL_5977927, EPI_ISL_5977928, EPI_ISL_5977929, EPI_ISL_5977930, EPI_ISL_5977931, EPI_ISL_5977932, EPI_ISL_5977933, EPI_ISL_5977934, EPI_ISL_5977935, EPI_ISL_5977936, EPI_ISL_5977937, EPI_ISL_5977938, EPI_ISL_5977939, EPI_ISL_5977940, EPI_ISL_5977941, EPI_ISL_5977942, EPI_ISL_5977943, EPI_ISL_5977944, EPI_ISL_5977945, EPI_ISL_5977946, EPI_ISL_5977947, EPI_ISL_5977948, EPI_ISL_5977949, EPI_ISL_5977950, EPI_ISL_5977951, EPI_ISL_5977952, EPI_ISL_5977953, EPI_ISL_5977954, EPI_ISL_5977955, EPI_ISL_5977956, EPI_ISL_5977957, EPI_ISL_5977958, EPI_ISL_5977959, EPI_ISL_5977960, EPI_ISL_5977961, EPI_ISL_5977962, EPI_ISL_5977963, EPI_ISL_5977964, EPI_ISL_5977965, EPI_ISL_5977966, EPI_ISL_5977967, EPI_ISL_5977968, EPI_ISL_5977969, EPI_ISL_5977970, EPI_ISL_5977971, EPI_ISL_5977972, EPI_ISL_5977973, EPI_ISL_5977974, EPI_ISL_5977976, EPI_ISL_5977977, EPI_ISL_5977978, EPI_ISL_5977979, EPI_ISL_5977980, EPI_ISL_5977981, EPI_ISL_5977982, EPI_ISL_5977983, EPI_ISL_5977984, EPI_ISL_5977985, EPI_ISL_5977986, EPI_ISL_5977987, EPI_ISL_5977988, EPI_ISL_5977989, EPI_ISL_5977990, EPI_ISL_5977991, EPI_ISL_5977992, EPI_ISL_5977993, EPI_ISL_5977994, EPI_ISL_5977995, EPI_ISL_5977996, EPI_ISL_5977997, EPI_ISL_5977998, EPI_ISL_5977999, EPI_ISL_5978000, EPI_ISL_5978001, EPI_ISL_5978002, EPI_ISL_5978003, EPI_ISL_5978004, EPI_ISL_5978005, EPI_ISL_5978006, EPI_ISL_5978007, EPI_ISL_5978008, EPI_ISL_5978009, EPI_ISL_5978010, EPI_ISL_5978011, EPI_ISL_5978012, EPI_ISL_5978013, EPI_ISL_5978014, EPI_ISL_5978015, EPI_ISL_5978016, EPI_ISL_5978017, EPI_ISL_5978018, EPI_ISL_5978019, EPI_ISL_5978020, EPI_ISL_5978021, EPI_ISL_5978022, EPI_ISL_5978023, EPI_ISL_5978024, EPI_ISL_5978025, EPI_ISL_5978027, EPI_ISL_5978028, EPI_ISL_5978029, EPI_ISL_5978030, EPI_ISL_5978031, EPI_ISL_5978032, EPI_ISL_5978033, EPI_ISL_5978038, EPI_ISL_5978039, EPI_ISL_5978040, EPI_ISL_5978041, EPI_ISL_5978042, EPI_ISL_5978043, EPI_ISL_5978044, EPI_ISL_5978045, EPI_ISL_5978046, EPI_ISL_5978047, EPI_ISL_5978048, EPI_ISL_5978049, EPI_ISL_5978050, EPI_ISL_5978051, EPI_ISL_5978052, EPI_ISL_5978053, EPI_ISL_5978054, EPI_ISL_5978055, EPI_ISL_5978059, EPI_ISL_5978060, EPI_ISL_5978061, EPI_ISL_5978062, EPI_ISL_5978063, EPI_ISL_5978064, EPI_ISL_5978065, EPI_ISL_5978066, EPI_ISL_5978067, EPI_ISL_5978068, EPI_ISL_5978069, EPI_ISL_5978070, EPI_ISL_5978071, EPI_ISL_5978072, EPI_ISL_5978073, EPI_ISL_5978074, EPI_ISL_5978075, EPI_ISL_5978076, EPI_ISL_5978077, EPI_ISL_5978078, EPI_ISL_5978079, EPI_ISL_5978080, EPI_ISL_5978081, EPI_ISL_5978082, EPI_ISL_5978083, EPI_ISL_5978084, EPI_ISL_5978085, EPI_ISL_5978086, EPI_ISL_5978087, EPI_ISL_5978088, EPI_ISL_5978089, EPI_ISL_5978090, EPI_ISL_5978091, EPI_ISL_5978092, EPI_ISL_5978093, EPI_ISL_5978094, EPI_ISL_5978095, EPI_ISL_5978096, EPI_ISL_5978098, EPI_ISL_5978099, EPI_ISL_5978100, EPI_ISL_5978101, EPI_ISL_5978102, EPI_ISL_5978103, EPI_ISL_5978104, EPI_ISL_5978105, EPI_ISL_5978107, EPI_ISL_5978108, EPI_ISL_5978109, EPI_ISL_5978110, EPI_ISL_5978111, EPI_ISL_5978112, EPI_ISL_5978113, EPI_ISL_5978114, EPI_ISL_5978115, EPI_ISL_5978116, EPI_ISL_5978117, EPI_ISL_5978118, EPI_ISL_5978119, EPI_ISL_5978120, EPI_ISL_5978121, EPI_ISL_5978122, EPI_ISL_5978123, EPI_ISL_5978124, EPI_ISL_5978125, EPI_ISL_5978126, EPI_ISL_5978127, EPI_ISL_5978128, EPI_ISL_5978129, EPI_ISL_5978130, EPI_ISL_5978131, EPI_ISL_5978132, EPI_ISL_5978133, EPI_ISL_5978134, EPI_ISL_5978135, EPI_ISL_5978136, EPI_ISL_5978137, EPI_ISL_5978138, EPI_ISL_5978139, EPI_ISL_5978140, EPI_ISL_5978141, EPI_ISL_5978142, EPI_ISL_5978143, EPI_ISL_5978144, EPI_ISL_5978145, EPI_ISL_5978146, EPI_ISL_5978147, EPI_ISL_5978148, EPI_ISL_5978149, EPI_ISL_5978150, EPI_ISL_6340449
UC Davis Genome Center and Healthy Davis Together	UC Davis Genome Center	Sam Diaz-Muñoz et al	EPI_ISL_1009813, EPI_ISL_1009827
UC Davis Genome Center and Healthy Davis Together	UC Davis Genome Center	UC Davis et al	EPI_ISL_3419492, EPI_ISL_3419493, EPI_ISL_3419494, EPI_ISL_3419495, EPI_ISL_3419496, EPI_ISL_3419497, EPI_ISL_3419498, EPI_ISL_3419499, EPI_ISL_3419500, EPI_ISL_3419501, EPI_ISL_3419502, EPI_ISL_3419503, EPI_ISL_3419504, EPI_ISL_3419505, EPI_ISL_3419506, EPI_ISL_3419507, EPI_ISL_3419508, EPI_ISL_3419509, EPI_ISL_3419510, EPI_ISL_3419511, EPI_ISL_3419512, EPI_ISL_3419513, EPI_ISL_3419514, EPI_ISL_3419515, EPI_ISL_3419516, EPI_ISL_3419517, EPI_ISL_3419518, EPI_ISL_3419519, EPI_ISL_3419520, EPI_ISL_3419521, EPI_ISL_3419522, EPI_ISL_3419523, EPI_ISL_3419524, EPI_ISL_3419525, EPI_ISL_3419526, EPI_ISL_3419527, EPI_ISL_3419528, EPI_ISL_3419529, EPI_ISL_3419530, EPI_ISL_3419531, EPI_ISL_3419532, EPI_ISL_3419533, EPI_ISL_3419534, EPI_ISL_3419535, EPI_ISL_3419536, EPI_ISL_3419537, EPI_ISL_3419538, EPI_ISL_3419539, EPI_ISL_3419540, EPI_ISL_3419541, EPI_ISL_3419542, EPI_ISL_3419543, EPI_ISL_3419544, EPI_ISL_3419545, EPI_ISL_3419546, EPI_ISL_3419547, EPI_ISL_3419548, EPI_ISL_3419549, EPI_ISL_3419550, EPI_ISL_3419551, EPI_ISL_3419552, EPI_ISL_3419553, EPI_ISL_3419554, EPI_ISL_3419555, EPI_ISL_3419556, EPI_ISL_3419557, EPI_ISL_3419558, EPI_ISL_3419559, EPI_ISL_3419561, EPI_ISL_3419562, EPI_ISL_3419564, EPI_ISL_3419565, EPI_ISL_3419566, EPI_ISL_3419567, EPI_ISL_3419568, EPI_ISL_3419569, EPI_ISL_3419570, EPI_ISL_3419571, EPI_ISL_3419572, EPI_ISL_3419573, EPI_ISL_3419574, EPI_ISL_3419575, EPI_ISL_3419576, EPI_ISL_3419577, EPI_ISL_3419578, EPI_ISL_3419579, EPI_ISL_3419580, EPI_ISL_3419581, EPI_ISL_3419582, EPI_ISL_3419583, EPI_ISL_3419584, EPI_ISL_3419585, EPI_ISL_3419586, EPI_ISL_3419587, EPI_ISL_3419588, EPI_ISL_3419589, EPI_ISL_3419590, EPI_ISL_3419591, EPI_ISL_3419592, EPI_ISL_3419593, EPI_ISL_3419594, EPI_ISL_3419595, EPI_ISL_3419596, EPI_ISL_3419597, EPI_ISL_3419598, EPI_ISL_3419599, EPI_ISL_3419600, EPI_ISL_3419601, EPI_ISL_3419602, EPI_ISL_3419603, EPI_ISL_3419604, EPI_ISL_3419605, EPI_ISL_3419606, EPI_ISL_3419607, EPI_ISL_3419608, EPI_ISL_3419609, EPI_ISL_3419610, EPI_ISL_3419611, EPI_ISL_3419612, EPI_ISL_3419613, EPI_ISL_3419614, EPI_ISL_3419615, EPI_ISL_3419616, EPI_ISL_3419617, EPI_ISL_3419618, EPI_ISL_3419619, EPI_ISL_3419620, EPI_ISL_3419621, EPI_ISL_3419622, EPI_ISL_3419623, EPI_ISL_3419624, EPI_ISL_3419625, EPI_ISL_3419626, EPI_ISL_3419627, EPI_ISL_3419628, EPI_ISL_3419629, EPI_ISL_3419630, EPI_ISL_3419631, EPI_ISL_3419632, EPI_ISL_3419633, EPI_ISL_3419634, EPI_ISL_3419635, EPI_ISL_3419637, EPI_ISL_3419638, EPI_ISL_3419639, EPI_ISL_3419640, EPI_ISL_3419641, EPI_ISL_3419642, EPI_ISL_3419643, EPI_ISL_3419644, EPI_ISL_3419645, EPI_ISL_3419646, EPI_ISL_3419647, EPI_ISL_3419649, EPI_ISL_3419650, EPI_ISL_3419651, EPI_ISL_3419652, EPI_ISL_3419653, EPI_ISL_3419654, EPI_ISL_3419655, EPI_ISL_3419656, EPI_ISL_3419657, EPI_ISL_3419658, EPI_ISL_3419659, EPI_ISL_3419660, EPI_ISL_3419661, EPI_ISL_3419662, EPI_ISL_3419663, EPI_ISL_3419664, EPI_ISL_3419665, EPI_ISL_3419666, EPI_ISL_3419667, EPI_ISL_3419668, EPI_ISL_3419669, EPI_ISL_3419670, EPI_ISL_3419671, EPI_ISL_3419672, EPI_ISL_3419673, EPI_ISL_3419674, EPI_ISL_3419676, EPI_ISL_3419677, EPI_ISL_3419678, EPI_ISL_3419679, EPI_ISL_3419680, EPI_ISL_3419681, EPI_ISL_3419682, EPI_ISL_3419683, EPI_ISL_3419684, EPI_ISL_3419685, EPI_ISL_3419686, EPI_ISL_3419687, EPI_ISL_3419688, EPI_ISL_3419689, EPI_ISL_3419690, EPI_ISL_3419691, EPI_ISL_3419692, EPI_ISL_3419693, EPI_ISL_3419694, EPI_ISL_3419695, EPI_ISL_3419697, EPI_ISL_3419698, EPI_ISL_3419699, EPI_ISL_3419700, EPI_ISL_3419701, EPI_ISL_3419702, EPI_ISL_4864799, EPI_ISL_4864836, EPI_ISL_4864848, EPI_ISL_4864864, EPI_ISL_4864886, EPI_ISL_4864908, EPI_ISL_4864931, EPI_ISL_4864948, EPI_ISL_4864966, EPI_ISL_4864989, EPI_ISL_4865002, EPI_ISL_4865020, EPI_ISL_4865030, EPI_ISL_4865053, EPI_ISL_4865070, EPI_ISL_4865080, EPI_ISL_4865098, EPI_ISL_4865113, EPI_ISL_4865123, EPI_ISL_4865139, EPI_ISL_4865152, EPI_ISL_4865166, EPI_ISL_4865190, EPI_ISL_4865199, EPI_ISL_4865208, EPI_ISL_4865224, EPI_ISL_4865237, EPI_ISL_4865249, EPI_ISL_4865262, EPI_ISL_4865276, EPI_ISL_4865290, EPI_ISL_4865301, EPI_ISL_4865327, EPI_ISL_4865336, EPI_ISL_4865344, EPI_ISL_4865358, EPI_ISL_4865371, EPI_ISL_4865383, EPI_ISL_4865394, EPI_ISL_4865414, EPI_ISL_4865433, EPI_ISL_4865447, EPI_ISL_4865463, EPI_ISL_4865473, EPI_ISL_4865482, EPI_ISL_4865498, EPI_ISL_4865511, EPI_ISL_4865527, EPI_ISL_4865535, EPI_ISL_4865546, EPI_ISL_4865562, EPI_ISL_4865584, EPI_ISL_4865602, EPI_ISL_4865616, EPI_ISL_4865634, EPI_ISL_4865648, EPI_ISL_4865661, EPI_ISL_4865672, EPI_ISL_4865680, EPI_ISL_4865698, EPI_ISL_4865708, EPI_ISL_4865721, EPI_ISL_4865738, EPI_ISL_4865752, EPI_ISL_4865768, EPI_ISL_4865780, EPI_ISL_4865792, EPI_ISL_4865803, EPI_ISL_4865815, EPI_ISL_4865830, EPI_ISL_4865842, EPI_ISL_4865856, EPI_ISL_4865876, EPI_ISL_4865890, EPI_ISL_4865911, EPI_ISL_4865923, EPI_ISL_4865940, EPI_ISL_4865949, EPI_ISL_4865963, EPI_ISL_4865981, EPI_ISL_4865989, EPI_ISL_4866002, EPI_ISL_4866010, EPI_ISL_4866026, EPI_ISL_4866040, EPI_ISL_4866053, EPI_ISL_4866071, EPI_ISL_4866082, EPI_ISL_4866101, EPI_ISL_4866117, EPI_ISL_4866128, EPI_ISL_4866139, EPI_ISL_4866146, EPI_ISL_4866153, EPI_ISL_4866160, EPI_ISL_4866169, EPI_ISL_4866175, EPI_ISL_4866182, EPI_ISL_4866191, EPI_ISL_4866201, EPI_ISL_4866207, EPI_ISL_4866211, EPI_ISL_4866218, EPI_ISL_4866235, EPI_ISL_4866255, EPI_ISL_4866271, EPI_ISL_4866282, EPI_ISL_4866292, EPI_ISL_4866307, EPI_ISL_4866319, EPI_ISL_4866330, EPI_ISL_4866338, EPI_ISL_4866355, EPI_ISL_4866368, EPI_ISL_4866376, EPI_ISL_4866389, EPI_ISL_4866399, EPI_ISL_4866411, EPI_ISL_4866422, EPI_ISL_4866444, EPI_ISL_4866459, EPI_ISL_4866474, EPI_ISL_4866483, EPI_ISL_4866504, EPI_ISL_4866525, EPI_ISL_4866538, EPI_ISL_4866550, EPI_ISL_4866574, EPI_ISL_4866582, EPI_ISL_4866591, EPI_ISL_4866598, EPI_ISL_4866617, EPI_ISL_4866633, EPI_ISL_4866643, EPI_ISL_4866687, EPI_ISL_4866703, EPI_ISL_4866714, EPI_ISL_4866730, EPI_ISL_4866747, EPI_ISL_4866759, EPI_ISL_4866769, EPI_ISL_4866777, EPI_ISL_4866792, EPI_ISL_4866807, EPI_ISL_4866825, EPI_ISL_4866839, EPI_ISL_4866854, EPI_ISL_4866867, EPI_ISL_4866878, EPI_ISL_4866896, EPI_ISL_4866904, EPI_ISL_4866924, EPI_ISL_4866947, EPI_ISL_4866984, EPI_ISL_4867017, EPI_ISL_4867032, EPI_ISL_4867044, EPI_ISL_4867062, EPI_ISL_4867075, EPI_ISL_4867084, EPI_ISL_4867099, EPI_ISL_4867118, EPI_ISL_4867134, EPI_ISL_4867167, EPI_ISL_4867173, EPI_ISL_4867188, EPI_ISL_4867209, EPI_ISL_4867219, EPI_ISL_4867231, EPI_ISL_4867246, EPI_ISL_4867263, EPI_ISL_4867275, EPI_ISL_4867293, EPI_ISL_4867310, EPI_ISL_4867323, EPI_ISL_4867336, EPI_ISL_4867348, EPI_ISL_4867362, EPI_ISL_4867372, EPI_ISL_4867385, EPI_ISL_4867395, EPI_ISL_4867403, EPI_ISL_4867411, EPI_ISL_4867421, EPI_ISL_4867438, EPI_ISL_4867450, EPI_ISL_4867465, EPI_ISL_4867519, EPI_ISL_4867532, EPI_ISL_4867547, EPI_ISL_4867570, EPI_ISL_4867583, EPI_ISL_4867592, EPI_ISL_4867603, EPI_ISL_4867615, EPI_ISL_4867624, EPI_ISL_4867634, EPI_ISL_4867649, EPI_ISL_4867656, EPI_ISL_4867664, EPI_ISL_4867683, EPI_ISL_4867707, EPI_ISL_4867722, EPI_ISL_4867734, EPI_ISL_4867747, EPI_ISL_4867770, EPI_ISL_4867777, EPI_ISL_4867798, EPI_ISL_4867806, EPI_ISL_4867812, EPI_ISL_4867840, EPI_ISL_4867854, EPI_ISL_4867863, EPI_ISL_4867883, EPI_ISL_4867895, EPI_ISL_4867908, EPI_ISL_4867925, EPI_ISL_4867963, EPI_ISL_4867975, EPI_ISL_4867986, EPI_ISL_4867994, EPI_ISL_4868005, EPI_ISL_4868018, EPI_ISL_4868045, EPI_ISL_4868055, EPI_ISL_4868069, EPI_ISL_4868081, EPI_ISL_4868092, EPI_ISL_4868105, EPI_ISL_4868115, EPI_ISL_4868120, EPI_ISL_4868140, EPI_ISL_4868152, EPI_ISL_4868169, EPI_ISL_4868182, EPI_ISL_4868192, EPI_ISL_4868203, EPI_ISL_4868214, EPI_ISL_4868243, EPI_ISL_4868254, EPI_ISL_4868269, EPI_ISL_4868280, EPI_ISL_4868297, EPI_ISL_4868308, EPI_ISL_4868323, EPI_ISL_4868336, EPI_ISL_4868346, EPI_ISL_4868356, EPI_ISL_4868364, EPI_ISL_4868375, EPI_ISL_4868381, EPI_ISL_4868401, EPI_ISL_4868412, EPI_ISL_4868424, EPI_ISL_4868441, EPI_ISL_4868451, EPI_ISL_4868463, EPI_ISL_4868469, EPI_ISL_4868482, EPI_ISL_4868506, EPI_ISL_4868514, EPI_ISL_4868535, EPI_ISL_4868541, EPI_ISL_4868549, EPI_ISL_4868562, EPI_ISL_4868573, EPI_ISL_4868582, EPI_ISL_4868598, EPI_ISL_4868614, EPI_ISL_4868654, EPI_ISL_4868689, EPI_ISL_4868701, EPI_ISL_4868713, EPI_ISL_4868724, EPI_ISL_4868740, EPI_ISL_4868760, EPI_ISL_4868774, EPI_ISL_4868785, EPI_ISL_4868804, EPI_ISL_4868815, EPI_ISL_4868828, EPI_ISL_4868841, EPI_ISL_4868854, EPI_ISL_4868865, EPI_ISL_4868876, EPI_ISL_4868888, EPI_ISL_4868902, EPI_ISL_4868917, EPI_ISL_4868935, EPI_ISL_4868947, EPI_ISL_4868962, EPI_ISL_4868975, EPI_ISL_4868988, EPI_ISL_4869009, EPI_ISL_4869030, EPI_ISL_4869055, EPI_ISL_4869062, EPI_ISL_4869086, EPI_ISL_4869106, EPI_ISL_4869121, EPI_ISL_4869137, EPI_ISL_4869148, EPI_ISL_4869153, EPI_ISL_4869158, EPI_ISL_4869162, EPI_ISL_4869168, EPI_ISL_4869174, EPI_ISL_4869181, EPI_ISL_4869185, EPI_ISL_4869191, EPI_ISL_4869195, EPI_ISL_4869201, EPI_ISL_4869208, EPI_ISL_4869214, EPI_ISL_4869235, EPI_ISL_4869268, EPI_ISL_4869281, EPI_ISL_4869299, EPI_ISL_4869320, EPI_ISL_4869334, EPI_ISL_4869349, EPI_ISL_4869367, EPI_ISL_4869382, EPI_ISL_4869401, EPI_ISL_4869409, EPI_ISL_4869419, EPI_ISL_4869436, EPI_ISL_4869446, EPI_ISL_4869453, EPI_ISL_4869470, EPI_ISL_4869483, EPI_ISL_4869493, EPI_ISL_4869518, EPI_ISL_4869535, EPI_ISL_4869547, EPI_ISL_4869556, EPI_ISL_4869568, EPI_ISL_4869580, EPI_ISL_4869589, EPI_ISL_4869602, EPI_ISL_4869614, EPI_ISL_4869627, EPI_ISL_4869637, EPI_ISL_4869656, EPI_ISL_4869667, EPI_ISL_4869677, EPI_ISL_4869686, EPI_ISL_4869699, EPI_ISL_4869712, EPI_ISL_4869727, EPI_ISL_4869741, EPI_ISL_4869752, EPI_ISL_4869762, EPI_ISL_4869771, EPI_ISL_4869788, EPI_ISL_4869797, EPI_ISL_4869820, EPI_ISL_4869835, EPI_ISL_4869846, EPI_ISL_4869856, EPI_ISL_4869869, EPI_ISL_4869896, EPI_ISL_4869906, EPI_ISL_4869917, EPI_ISL_4869934, EPI_ISL_4869948, EPI_ISL_4869967, EPI_ISL_4869981, EPI_ISL_4869995, EPI_ISL_4870023, EPI_ISL_4870044, EPI_ISL_4870060, EPI_ISL_4870079, EPI_ISL_4870093, EPI_ISL_4870105, EPI_ISL_4870118, EPI_ISL_4870135, EPI_ISL_4870150, EPI_ISL_4870166, EPI_ISL_4870174, EPI_ISL_4870210, EPI_ISL_4870225, EPI_ISL_4870256, EPI_ISL_4870273, EPI_ISL_4870286, EPI_ISL_4870295, EPI_ISL_4870308, EPI_ISL_4870320, EPI_ISL_4870332, EPI_ISL_4870341, EPI_ISL_4870348, EPI_ISL_4870358, EPI_ISL_4870372, EPI_ISL_4870387, EPI_ISL_4870403, EPI_ISL_4870416, EPI_ISL_4870421, EPI_ISL_4870434, EPI_ISL_4870448, EPI_ISL_4870457, EPI_ISL_4870463, EPI_ISL_4870477, EPI_ISL_4870491, EPI_ISL_4870506, EPI_ISL_4870522, EPI_ISL_4870536, EPI_ISL_4870553, EPI_ISL_4870567, EPI_ISL_4870585, EPI_ISL_4870596, EPI_ISL_4870614, EPI_ISL_4870626, EPI_ISL_4870643, EPI_ISL_5142463, EPI_ISL_5142464, EPI_ISL_5142465, EPI_ISL_5142466, EPI_ISL_5142468, EPI_ISL_5142469, EPI_ISL_5142470, EPI_ISL_5142471, EPI_ISL_5142473, EPI_ISL_5142474, EPI_ISL_5142475, EPI_ISL_5142476, EPI_ISL_5142477, EPI_ISL_5142478, EPI_ISL_5142479, EPI_ISL_5142480, EPI_ISL_5142481, EPI_ISL_5142482, EPI_ISL_5142483
UC Davis- Department of Pathology and Laboratory Medicine	Chan-Zuckerberg Biohub	CZB Cliahub Consortium et al	EPI_ISL_849944
UC San Diego Center for Advanced Laboratory Medicine	Andersen lab at Scripps Research	Allison Smither et al	EPI_ISL_483398, EPI_ISL_483399, EPI_ISL_483400, EPI_ISL_483401, EPI_ISL_483402
UC San Diego Center for Advanced Laboratory Medicine	Andersen lab at Scripps Research	SEARCH Alliance San Diego with David Pride et al	EPI_ISL_445094, EPI_ISL_445095, EPI_ISL_445096, EPI_ISL_445097, EPI_ISL_445098, EPI_ISL_445099, EPI_ISL_445100, EPI_ISL_445101, EPI_ISL_445102, EPI_ISL_445103, EPI_ISL_445104, EPI_ISL_445105, EPI_ISL_445106, EPI_ISL_445107, EPI_ISL_445108, EPI_ISL_445109, EPI_ISL_445110, EPI_ISL_445111, EPI_ISL_445112, EPI_ISL_445113, EPI_ISL_445114, EPI_ISL_445115, EPI_ISL_445116, EPI_ISL_445117, EPI_ISL_483165, EPI_ISL_483166, EPI_ISL_483167, EPI_ISL_483168, EPI_ISL_483169, EPI_ISL_483170, EPI_ISL_483171, EPI_ISL_483172, EPI_ISL_483173, EPI_ISL_483174, EPI_ISL_483175, EPI_ISL_483176, EPI_ISL_483177, EPI_ISL_483178, EPI_ISL_483179, EPI_ISL_483180, EPI_ISL_483181, EPI_ISL_483182, EPI_ISL_483183, EPI_ISL_483184, EPI_ISL_483185, EPI_ISL_483186, EPI_ISL_483187, EPI_ISL_483188, EPI_ISL_483189, EPI_ISL_483190, EPI_ISL_483191, EPI_ISL_483192, EPI_ISL_483193, EPI_ISL_483194, EPI_ISL_483195, EPI_ISL_483196, EPI_ISL_483197, EPI_ISL_483198, EPI_ISL_483199, EPI_ISL_483200, EPI_ISL_483201, EPI_ISL_483202, EPI_ISL_483203, EPI_ISL_483204, EPI_ISL_483205, EPI_ISL_483206, EPI_ISL_483207, EPI_ISL_483208, EPI_ISL_483209, EPI_ISL_483210, EPI_ISL_483211, EPI_ISL_483212, EPI_ISL_483213, EPI_ISL_483214, EPI_ISL_483215, EPI_ISL_483216, EPI_ISL_483217, EPI_ISL_483218, EPI_ISL_483219, EPI_ISL_483220, EPI_ISL_483221, EPI_ISL_483222, EPI_ISL_483223, EPI_ISL_483224, EPI_ISL_483225, EPI_ISL_483226, EPI_ISL_483227, EPI_ISL_483228, EPI_ISL_483229, EPI_ISL_483230, EPI_ISL_483231, EPI_ISL_483232, EPI_ISL_483233, EPI_ISL_483234, EPI_ISL_483235, EPI_ISL_483236, EPI_ISL_483237, EPI_ISL_483238, EPI_ISL_483239, EPI_ISL_483240, EPI_ISL_483241, EPI_ISL_483242, EPI_ISL_483243, EPI_ISL_483244, EPI_ISL_483245, EPI_ISL_483246, EPI_ISL_483247, EPI_ISL_483248, EPI_ISL_483249, EPI_ISL_483250, EPI_ISL_483251, EPI_ISL_483252, EPI_ISL_483253, EPI_ISL_483254, EPI_ISL_483255, EPI_ISL_483256, EPI_ISL_483257, EPI_ISL_483258, EPI_ISL_483259, EPI_ISL_483260, EPI_ISL_483261, EPI_ISL_483262, EPI_ISL_483263, EPI_ISL_483264, EPI_ISL_483265, EPI_ISL_483266, EPI_ISL_483267, EPI_ISL_483268, EPI_ISL_483269, EPI_ISL_483270, EPI_ISL_483271, EPI_ISL_483272, EPI_ISL_483273, EPI_ISL_483274, EPI_ISL_483275, EPI_ISL_483276, EPI_ISL_483277, EPI_ISL_483278, EPI_ISL_483279, EPI_ISL_483280, EPI_ISL_483281, EPI_ISL_483282, EPI_ISL_483283, EPI_ISL_483284, EPI_ISL_483285, EPI_ISL_483286, EPI_ISL_483287, EPI_ISL_483288, EPI_ISL_483289, EPI_ISL_483290, EPI_ISL_483291, EPI_ISL_483292, EPI_ISL_483293, EPI_ISL_483294, EPI_ISL_483295, EPI_ISL_483296, EPI_ISL_483297, EPI_ISL_483298, EPI_ISL_483299, EPI_ISL_483300, EPI_ISL_483301, EPI_ISL_483302, EPI_ISL_483303, EPI_ISL_483304, EPI_ISL_483305, EPI_ISL_483306, EPI_ISL_483307, EPI_ISL_483308, EPI_ISL_483309, EPI_ISL_483310, EPI_ISL_483311, EPI_ISL_483312, EPI_ISL_483313, EPI_ISL_483314, EPI_ISL_483315, EPI_ISL_483316, EPI_ISL_483317, EPI_ISL_483318, EPI_ISL_483319, EPI_ISL_483320, EPI_ISL_483321, EPI_ISL_483322, EPI_ISL_483323, EPI_ISL_483324, EPI_ISL_483325, EPI_ISL_483326, EPI_ISL_483327, EPI_ISL_483328, EPI_ISL_483329, EPI_ISL_483330, EPI_ISL_483331, EPI_ISL_483332, EPI_ISL_483333, EPI_ISL_483334, EPI_ISL_483335, EPI_ISL_483336, EPI_ISL_483337, EPI_ISL_483338, EPI_ISL_483339, EPI_ISL_483340, EPI_ISL_483341, EPI_ISL_483342, EPI_ISL_483343, EPI_ISL_483344, EPI_ISL_483345, EPI_ISL_483346, EPI_ISL_483347, EPI_ISL_483348, EPI_ISL_483349, EPI_ISL_483350, EPI_ISL_483351, EPI_ISL_483352, EPI_ISL_483353, EPI_ISL_483354, EPI_ISL_483355, EPI_ISL_483356, EPI_ISL_483357, EPI_ISL_483358, EPI_ISL_483359, EPI_ISL_483360, EPI_ISL_483361, EPI_ISL_483362, EPI_ISL_483363, EPI_ISL_483364, EPI_ISL_483365, EPI_ISL_483366, EPI_ISL_483367, EPI_ISL_483368, EPI_ISL_483369, EPI_ISL_483370, EPI_ISL_483371, EPI_ISL_483372, EPI_ISL_483373, EPI_ISL_483374, EPI_ISL_483375, EPI_ISL_483376, EPI_ISL_483377, EPI_ISL_483378, EPI_ISL_483379, EPI_ISL_483380, EPI_ISL_483381, EPI_ISL_483382, EPI_ISL_483383, EPI_ISL_483384, EPI_ISL_483385, EPI_ISL_483386, EPI_ISL_483387, EPI_ISL_483388, EPI_ISL_483389, EPI_ISL_483390, EPI_ISL_483391, EPI_ISL_483392, EPI_ISL_483393, EPI_ISL_483394, EPI_ISL_483395, EPI_ISL_483396, EPI_ISL_483397, EPI_ISL_483403, EPI_ISL_483404, EPI_ISL_483405, EPI_ISL_483406, EPI_ISL_483407, EPI_ISL_483408, EPI_ISL_483409, EPI_ISL_483410, EPI_ISL_483411, EPI_ISL_483412, EPI_ISL_483413, EPI_ISL_483414, EPI_ISL_483415, EPI_ISL_483416, EPI_ISL_483417, EPI_ISL_483418, EPI_ISL_483419, EPI_ISL_483420, EPI_ISL_483421, EPI_ISL_483422, EPI_ISL_483423, EPI_ISL_483424, EPI_ISL_483425, EPI_ISL_483426, EPI_ISL_483427, EPI_ISL_483428, EPI_ISL_483429, EPI_ISL_483430, EPI_ISL_483431, EPI_ISL_483432, EPI_ISL_483433, EPI_ISL_483434, EPI_ISL_483435, EPI_ISL_483436, EPI_ISL_483437, EPI_ISL_483438, EPI_ISL_483439, EPI_ISL_483440, EPI_ISL_483441, EPI_ISL_483442, EPI_ISL_483443, EPI_ISL_483444, EPI_ISL_483445, EPI_ISL_483446, EPI_ISL_483447, EPI_ISL_483448, EPI_ISL_483449, EPI_ISL_483450, EPI_ISL_483451, EPI_ISL_483452, EPI_ISL_483453, EPI_ISL_483454, EPI_ISL_483455, EPI_ISL_483456, EPI_ISL_483457, EPI_ISL_483458, EPI_ISL_483459, EPI_ISL_483460, EPI_ISL_483461, EPI_ISL_483462, EPI_ISL_483463, EPI_ISL_483464, EPI_ISL_483465, EPI_ISL_483466, EPI_ISL_483467, EPI_ISL_483468, EPI_ISL_483469, EPI_ISL_483470, EPI_ISL_483471, EPI_ISL_483472, EPI_ISL_483473, EPI_ISL_483474, EPI_ISL_483475, EPI_ISL_483476, EPI_ISL_483477, EPI_ISL_483478, EPI_ISL_483479, EPI_ISL_483480, EPI_ISL_483481, EPI_ISL_483482, EPI_ISL_483483, EPI_ISL_483484, EPI_ISL_483485, EPI_ISL_483486, EPI_ISL_483487, EPI_ISL_483488, EPI_ISL_483489, EPI_ISL_483490, EPI_ISL_483491, EPI_ISL_483492, EPI_ISL_483493, EPI_ISL_483494, EPI_ISL_483495, EPI_ISL_483496, EPI_ISL_483497, EPI_ISL_483498, EPI_ISL_483499, EPI_ISL_483500, EPI_ISL_483501, EPI_ISL_483502, EPI_ISL_483503, EPI_ISL_483504, EPI_ISL_483505, EPI_ISL_483506, EPI_ISL_483507, EPI_ISL_483508, EPI_ISL_483509, EPI_ISL_483510, EPI_ISL_483511, EPI_ISL_483512, EPI_ISL_483513, EPI_ISL_483514, EPI_ISL_483515, EPI_ISL_483516, EPI_ISL_483517, EPI_ISL_483518, EPI_ISL_483519, EPI_ISL_483520, EPI_ISL_483521, EPI_ISL_483522, EPI_ISL_483523, EPI_ISL_483524, EPI_ISL_483525, EPI_ISL_483526, EPI_ISL_483527, EPI_ISL_483528, EPI_ISL_483529, EPI_ISL_483530
UC-Christus Clinical Hospital Laboratory	Laboratory of Molecular Virology, School of Medicine, Pontificia Universidad Catolica de Chile	Catalina Pardo-Roa et al	EPI_ISL_3066994, EPI_ISL_3067001, EPI_ISL_3067002, EPI_ISL_3067008, EPI_ISL_3067009, EPI_ISL_3067011, EPI_ISL_3067015, EPI_ISL_3067016, EPI_ISL_3067028, EPI_ISL_3067029, EPI_ISL_3067032, EPI_ISL_3067038, EPI_ISL_3067040, EPI_ISL_3067041, EPI_ISL_3067042, EPI_ISL_3067048, EPI_ISL_3067050, EPI_ISL_3321291, EPI_ISL_3321293, EPI_ISL_3321294, EPI_ISL_3321295, EPI_ISL_3321296, EPI_ISL_3321297, EPI_ISL_3321298, EPI_ISL_3321299, EPI_ISL_3321300, EPI_ISL_3321301, EPI_ISL_3321302, EPI_ISL_3321303, EPI_ISL_3321304, EPI_ISL_3321305, EPI_ISL_3321306, EPI_ISL_3321307, EPI_ISL_3321308, EPI_ISL_3321312, EPI_ISL_3321313, EPI_ISL_3321314, EPI_ISL_3370422, EPI_ISL_3370428, EPI_ISL_3370429, EPI_ISL_3370430, EPI_ISL_3370431, EPI_ISL_3370432, EPI_ISL_3370433, EPI_ISL_3370434, EPI_ISL_3370444, EPI_ISL_3370446, EPI_ISL_3370451, EPI_ISL_3370457, EPI_ISL_3370460, EPI_ISL_3535718, EPI_ISL_3535719, EPI_ISL_3535720, EPI_ISL_3535721
UCC	Grubaugh Lab - Yale School of Public Health	Joseph Fauver et al	EPI_ISL_2860302, EPI_ISL_2860303, EPI_ISL_2860318, EPI_ISL_2860319, EPI_ISL_2860320, EPI_ISL_2860321, EPI_ISL_2860322, EPI_ISL_2860323, EPI_ISL_2860324, EPI_ISL_2860325, EPI_ISL_2860326, EPI_ISL_2860327, EPI_ISL_2860328, EPI_ISL_2860329, EPI_ISL_2860330, EPI_ISL_3105510, EPI_ISL_3105511, EPI_ISL_3105520, EPI_ISL_3105521
UCC (Universidad Central del Caribe)	Grubaugh Lab - Yale School of Public Health	Joseph Fauver et al	EPI_ISL_2960051, EPI_ISL_2960052, EPI_ISL_2960053, EPI_ISL_2960054, EPI_ISL_2960055, EPI_ISL_2960056, EPI_ISL_2960057, EPI_ISL_2960058, EPI_ISL_2960059, EPI_ISL_2960060, EPI_ISL_2960061, EPI_ISL_2960062, EPI_ISL_2960063, EPI_ISL_2960064, EPI_ISL_2960065, EPI_ISL_2960066, EPI_ISL_2960067, EPI_ISL_2960069, EPI_ISL_2960070, EPI_ISL_2960072, EPI_ISL_2960073, EPI_ISL_2960074, EPI_ISL_2960075, EPI_ISL_2960076, EPI_ISL_2960077, EPI_ISL_2960078, EPI_ISL_2960079, EPI_ISL_2960080, EPI_ISL_2960081, EPI_ISL_2960082, EPI_ISL_2960083, EPI_ISL_2960084, EPI_ISL_2960085, EPI_ISL_2960086, EPI_ISL_2960087, EPI_ISL_2960088, EPI_ISL_2960089, EPI_ISL_2960090, EPI_ISL_2960091, EPI_ISL_2960092, EPI_ISL_2960093, EPI_ISL_2960094, EPI_ISL_2960095, EPI_ISL_2960096, EPI_ISL_2960097, EPI_ISL_2960098, EPI_ISL_2960099, EPI_ISL_2960100, EPI_ISL_2960101, EPI_ISL_2960102, EPI_ISL_2960103, EPI_ISL_3025376, EPI_ISL_3025377, EPI_ISL_3025378, EPI_ISL_3025379, EPI_ISL_3025380, EPI_ISL_3025381, EPI_ISL_3025382, EPI_ISL_3025383, EPI_ISL_3025384, EPI_ISL_3025385, EPI_ISL_3025386, EPI_ISL_3025387, EPI_ISL_3025388, EPI_ISL_3025389, EPI_ISL_3025390, EPI_ISL_3025391, EPI_ISL_3025392, EPI_ISL_3025393, EPI_ISL_3025394, EPI_ISL_3025395, EPI_ISL_3025396, EPI_ISL_3025397, EPI_ISL_3025398, EPI_ISL_3025399, EPI_ISL_3025400, EPI_ISL_3025401, EPI_ISL_3025402, EPI_ISL_3025403, EPI_ISL_3025404, EPI_ISL_3025405, EPI_ISL_3025406, EPI_ISL_3025407, EPI_ISL_3025408, EPI_ISL_3025409, EPI_ISL_3025410, EPI_ISL_3025412, EPI_ISL_3025413, EPI_ISL_3104659, EPI_ISL_3104663, EPI_ISL_3104664, EPI_ISL_3104666, EPI_ISL_3104668, EPI_ISL_3104669, EPI_ISL_3104670, EPI_ISL_3104671, EPI_ISL_3104672, EPI_ISL_3104673, EPI_ISL_3104674, EPI_ISL_3104678, EPI_ISL_3104680, EPI_ISL_3104683, EPI_ISL_3104684, EPI_ISL_3104685, EPI_ISL_3104690, EPI_ISL_3104691, EPI_ISL_3104695, EPI_ISL_3104696, EPI_ISL_3104697, EPI_ISL_3104698, EPI_ISL_3104699, EPI_ISL_3104700, EPI_ISL_3104703, EPI_ISL_3104704, EPI_ISL_3104705, EPI_ISL_3104709, EPI_ISL_3104714, EPI_ISL_3104715, EPI_ISL_3104716, EPI_ISL_3104765, EPI_ISL_3104766, EPI_ISL_3104767, EPI_ISL_3104768, EPI_ISL_3104770, EPI_ISL_3104771, EPI_ISL_3104772, EPI_ISL_3104773, EPI_ISL_3104774, EPI_ISL_3104775, EPI_ISL_3104776, EPI_ISL_3104777, EPI_ISL_3104778, EPI_ISL_3104779, EPI_ISL_3104780, EPI_ISL_3104781, EPI_ISL_3104782, EPI_ISL_3104783, EPI_ISL_3104784, EPI_ISL_3104785, EPI_ISL_3104786, EPI_ISL_3104787, EPI_ISL_3104788, EPI_ISL_3104789, EPI_ISL_3104790, EPI_ISL_3104791, EPI_ISL_3104792, EPI_ISL_3104796, EPI_ISL_3104797, EPI_ISL_3104798, EPI_ISL_3133024, EPI_ISL_3188564, EPI_ISL_3188567, EPI_ISL_3188568, EPI_ISL_3188574, EPI_ISL_3188576, EPI_ISL_3188577, EPI_ISL_3188578, EPI_ISL_3188579, EPI_ISL_3188580, EPI_ISL_3188581, EPI_ISL_3188582, EPI_ISL_3188583, EPI_ISL_3188584, EPI_ISL_3188585, EPI_ISL_3188586, EPI_ISL_3188587, EPI_ISL_3188588, EPI_ISL_3188589, EPI_ISL_3188590, EPI_ISL_3188591, EPI_ISL_3188612, EPI_ISL_3188613, EPI_ISL_3188614, EPI_ISL_3188615, EPI_ISL_3188618, EPI_ISL_3188619, EPI_ISL_3188620, EPI_ISL_3188622, EPI_ISL_3230053, EPI_ISL_3236521, EPI_ISL_3236522, EPI_ISL_3236523, EPI_ISL_3236525, EPI_ISL_3236526, EPI_ISL_3236528, EPI_ISL_3236529, EPI_ISL_3236530, EPI_ISL_3236531, EPI_ISL_3236532, EPI_ISL_3236533, EPI_ISL_3236534, EPI_ISL_3236535, EPI_ISL_3236536, EPI_ISL_3236537, EPI_ISL_3236538, EPI_ISL_3236539, EPI_ISL_3236540, EPI_ISL_3236541, EPI_ISL_3236542, EPI_ISL_3236543, EPI_ISL_3236544, EPI_ISL_3236545, EPI_ISL_3236546, EPI_ISL_3236547, EPI_ISL_3236548, EPI_ISL_3236549, EPI_ISL_3236550, EPI_ISL_3236551, EPI_ISL_3236552, EPI_ISL_3236553, EPI_ISL_3236554, EPI_ISL_3236555, EPI_ISL_3236556, EPI_ISL_3236557, EPI_ISL_3236558, EPI_ISL_3236559, EPI_ISL_3236560, EPI_ISL_3236561, EPI_ISL_3236562, EPI_ISL_3236563, EPI_ISL_3236564, EPI_ISL_3236565, EPI_ISL_3236566, EPI_ISL_3236567, EPI_ISL_3236568, EPI_ISL_3236569, EPI_ISL_3236570, EPI_ISL_3236571, EPI_ISL_3236572, EPI_ISL_3347209, EPI_ISL_3347210, EPI_ISL_3347211, EPI_ISL_3347212, EPI_ISL_3347213, EPI_ISL_3347214, EPI_ISL_3347277, EPI_ISL_3347278, EPI_ISL_3347279, EPI_ISL_3347280, EPI_ISL_3347281, EPI_ISL_3347282, EPI_ISL_3347283, EPI_ISL_3347284, EPI_ISL_3347285, EPI_ISL_3347286, EPI_ISL_3347287, EPI_ISL_3347288, EPI_ISL_3347289, EPI_ISL_3347290, EPI_ISL_3347291, EPI_ISL_3347292, EPI_ISL_3347293, EPI_ISL_3347294, EPI_ISL_3347295, EPI_ISL_3347296, EPI_ISL_3347297, EPI_ISL_3347298, EPI_ISL_3347299, EPI_ISL_3347300, EPI_ISL_3347301, EPI_ISL_3347302, EPI_ISL_3347303, EPI_ISL_3347304, EPI_ISL_3347305, EPI_ISL_3347306, EPI_ISL_3347307, EPI_ISL_3347308, EPI_ISL_3347309, EPI_ISL_3347310, EPI_ISL_3347313, EPI_ISL_3347314, EPI_ISL_3347315, EPI_ISL_3347316, EPI_ISL_3347317, EPI_ISL_3347318, EPI_ISL_3347319, EPI_ISL_3347320, EPI_ISL_3347321, EPI_ISL_3347322, EPI_ISL_3347323, EPI_ISL_3347324, EPI_ISL_3347325, EPI_ISL_3347326, EPI_ISL_3347327, EPI_ISL_3347328, EPI_ISL_3347329, EPI_ISL_3347330, EPI_ISL_3369778, EPI_ISL_3369783, EPI_ISL_3369784, EPI_ISL_3369786, EPI_ISL_3369787, EPI_ISL_3369788, EPI_ISL_3369789, EPI_ISL_3369790, EPI_ISL_3500926, EPI_ISL_3500928, EPI_ISL_3500931, EPI_ISL_3500933, EPI_ISL_3500935, EPI_ISL_3500937, EPI_ISL_3500939, EPI_ISL_3500942, EPI_ISL_3500943, EPI_ISL_3500946, EPI_ISL_3500950, EPI_ISL_3500955, EPI_ISL_3500959, EPI_ISL_3500962, EPI_ISL_3500964, EPI_ISL_3500966, EPI_ISL_3500971, EPI_ISL_3500975, EPI_ISL_3500977, EPI_ISL_3500980, EPI_ISL_3500982, EPI_ISL_3500984, EPI_ISL_3500986, EPI_ISL_3500991, EPI_ISL_3500993, EPI_ISL_3500995, EPI_ISL_3500998, EPI_ISL_3501002, EPI_ISL_3501007, EPI_ISL_3501011, EPI_ISL_3501016, EPI_ISL_3501017, EPI_ISL_3501020, EPI_ISL_3501022, EPI_ISL_3501024, EPI_ISL_3501026, EPI_ISL_3501028, EPI_ISL_3501031, EPI_ISL_3501033, EPI_ISL_3501035, EPI_ISL_3501037, EPI_ISL_3670268, EPI_ISL_3670269, EPI_ISL_3670466, EPI_ISL_3670467, EPI_ISL_3670468, EPI_ISL_3670469, EPI_ISL_3670470, EPI_ISL_3670471, EPI_ISL_3670472, EPI_ISL_3670473, EPI_ISL_3670474, EPI_ISL_3670475, EPI_ISL_3670476, EPI_ISL_3670477, EPI_ISL_3670478, EPI_ISL_3670479, EPI_ISL_3670480, EPI_ISL_3670481, EPI_ISL_3670482, EPI_ISL_3670483, EPI_ISL_3670484, EPI_ISL_3670485, EPI_ISL_3670486, EPI_ISL_3670487, EPI_ISL_3670488, EPI_ISL_3670489, EPI_ISL_3670490, EPI_ISL_3670491, EPI_ISL_3670492, EPI_ISL_3670494, EPI_ISL_3670495, EPI_ISL_3670496, EPI_ISL_3670497, EPI_ISL_3670498, EPI_ISL_3670499, EPI_ISL_3670500, EPI_ISL_3670501, EPI_ISL_3670502, EPI_ISL_3670503, EPI_ISL_3670504, EPI_ISL_3670505, EPI_ISL_3670506, EPI_ISL_3670507, EPI_ISL_3670508, EPI_ISL_3670509, EPI_ISL_3670510, EPI_ISL_3670511, EPI_ISL_3840933, EPI_ISL_3840934, EPI_ISL_3840935, EPI_ISL_3840936, EPI_ISL_3840937, EPI_ISL_3840938, EPI_ISL_3840939, EPI_ISL_3840940, EPI_ISL_3840941, EPI_ISL_3840942, EPI_ISL_3840943, EPI_ISL_3840944, EPI_ISL_3840945, EPI_ISL_3840946, EPI_ISL_3840947, EPI_ISL_3840948, EPI_ISL_3840949, EPI_ISL_3840950, EPI_ISL_3840951, EPI_ISL_3840952, EPI_ISL_3840953, EPI_ISL_3840954, EPI_ISL_3840955, EPI_ISL_3840956, EPI_ISL_3840957, EPI_ISL_3840958, EPI_ISL_3840959, EPI_ISL_3840960, EPI_ISL_3840961, EPI_ISL_3840962, EPI_ISL_3840963, EPI_ISL_3840964, EPI_ISL_3840965, EPI_ISL_3840966, EPI_ISL_3841123, EPI_ISL_3841124, EPI_ISL_3841126, EPI_ISL_3841131, EPI_ISL_3841184, EPI_ISL_3841189, EPI_ISL_3841193, EPI_ISL_4006080, EPI_ISL_4006081, EPI_ISL_4006082, EPI_ISL_4006083, EPI_ISL_4006084, EPI_ISL_4006085, EPI_ISL_4006086, EPI_ISL_4006087, EPI_ISL_4006088, EPI_ISL_4006090, EPI_ISL_4006091, EPI_ISL_4006092, EPI_ISL_4006093, EPI_ISL_4006094, EPI_ISL_4006095, EPI_ISL_4006096, EPI_ISL_4006097, EPI_ISL_4006098, EPI_ISL_4006099, EPI_ISL_4006100, EPI_ISL_4006101, EPI_ISL_4006102, EPI_ISL_4006103, EPI_ISL_4006104, EPI_ISL_4006105, EPI_ISL_4006106, EPI_ISL_4006107, EPI_ISL_4006108, EPI_ISL_4006109, EPI_ISL_4006110, EPI_ISL_4006111, EPI_ISL_4006112, EPI_ISL_4006113, EPI_ISL_4006114, EPI_ISL_4006115, EPI_ISL_4006116, EPI_ISL_4006117, EPI_ISL_4006118, EPI_ISL_4006119, EPI_ISL_4006120, EPI_ISL_4006121, EPI_ISL_4006122, EPI_ISL_4006123, EPI_ISL_4198011, EPI_ISL_4198012, EPI_ISL_4198013, EPI_ISL_4198014, EPI_ISL_4198015, EPI_ISL_4198016, EPI_ISL_4198017, EPI_ISL_4198018, EPI_ISL_4198019, EPI_ISL_4198020, EPI_ISL_4198021, EPI_ISL_4198022, EPI_ISL_4198023, EPI_ISL_4198024, EPI_ISL_4198025, EPI_ISL_4198026, EPI_ISL_4198027, EPI_ISL_4198028, EPI_ISL_4198029, EPI_ISL_4198030, EPI_ISL_4198031, EPI_ISL_4198032, EPI_ISL_4198033, EPI_ISL_4198034, EPI_ISL_4198035, EPI_ISL_4198036, EPI_ISL_4198037, EPI_ISL_4198038, EPI_ISL_4198039, EPI_ISL_4198040, EPI_ISL_4198041, EPI_ISL_4198042, EPI_ISL_4198043, EPI_ISL_4198044, EPI_ISL_4198045, EPI_ISL_4198046, EPI_ISL_4198047, EPI_ISL_4198048, EPI_ISL_4198049, EPI_ISL_4198050, EPI_ISL_4198051, EPI_ISL_4198052, EPI_ISL_4198053, EPI_ISL_4198054, EPI_ISL_4577146, EPI_ISL_4577147, EPI_ISL_4577148, EPI_ISL_4577149, EPI_ISL_4577150, EPI_ISL_4577151, EPI_ISL_4577152, EPI_ISL_4577153, EPI_ISL_4577154, EPI_ISL_4577155, EPI_ISL_4577156, EPI_ISL_4577157, EPI_ISL_4577158, EPI_ISL_4577159, EPI_ISL_4577160, EPI_ISL_4577161, EPI_ISL_4577162, EPI_ISL_4577163, EPI_ISL_4577164, EPI_ISL_4577165, EPI_ISL_4577167, EPI_ISL_4577168, EPI_ISL_4577169, EPI_ISL_4577185, EPI_ISL_5195916, EPI_ISL_5195917, EPI_ISL_5195918, EPI_ISL_5195919, EPI_ISL_5195920, EPI_ISL_5195921, EPI_ISL_5195922, EPI_ISL_5195923, EPI_ISL_5195924, EPI_ISL_5195925, EPI_ISL_5195926, EPI_ISL_5195927, EPI_ISL_5195928, EPI_ISL_5195929, EPI_ISL_5195930, EPI_ISL_5195931, EPI_ISL_5195932, EPI_ISL_5195933, EPI_ISL_5195934, EPI_ISL_5195935, EPI_ISL_5195936, EPI_ISL_5195937, EPI_ISL_5195938, EPI_ISL_5195939, EPI_ISL_5195940, EPI_ISL_5195941, EPI_ISL_5195942, EPI_ISL_5195943, EPI_ISL_5195944, EPI_ISL_5195945, EPI_ISL_5195946, EPI_ISL_5195947, EPI_ISL_5195948, EPI_ISL_5195949, EPI_ISL_5195950, EPI_ISL_5195951, EPI_ISL_5195952, EPI_ISL_5195953, EPI_ISL_5195954, EPI_ISL_5195955, EPI_ISL_5195956, EPI_ISL_5195957, EPI_ISL_5195958, EPI_ISL_5195959, EPI_ISL_5195960, EPI_ISL_5195961, EPI_ISL_5195962, EPI_ISL_5195963, EPI_ISL_5195964, EPI_ISL_5195965, EPI_ISL_5195966, EPI_ISL_5195967, EPI_ISL_5195968, EPI_ISL_5195969, EPI_ISL_5195970, EPI_ISL_5195971, EPI_ISL_5195972, EPI_ISL_5195973, EPI_ISL_5195974, EPI_ISL_5195975, EPI_ISL_5195976, EPI_ISL_5195977, EPI_ISL_5195978, EPI_ISL_5195979, EPI_ISL_5195980, EPI_ISL_5195981, EPI_ISL_5195982, EPI_ISL_5195983, EPI_ISL_5195984, EPI_ISL_5195985, EPI_ISL_5195986, EPI_ISL_5195995, EPI_ISL_5195996, EPI_ISL_5195997, EPI_ISL_5195998, EPI_ISL_5196000, EPI_ISL_5196001, EPI_ISL_5395506, EPI_ISL_5395507, EPI_ISL_5395508, EPI_ISL_5395509, EPI_ISL_5395510, EPI_ISL_5395512, EPI_ISL_5395513, EPI_ISL_5395514, EPI_ISL_5639914, EPI_ISL_5639915, EPI_ISL_5639916, EPI_ISL_5639917, EPI_ISL_5639918, EPI_ISL_5639919, EPI_ISL_5639920, EPI_ISL_5639921, EPI_ISL_5639922, EPI_ISL_5639923, EPI_ISL_5639924, EPI_ISL_5639925, EPI_ISL_5639926, EPI_ISL_5639927, EPI_ISL_5639928, EPI_ISL_5639929, EPI_ISL_5639930, EPI_ISL_5639931, EPI_ISL_5639932, EPI_ISL_5639933, EPI_ISL_5639934, EPI_ISL_5639935, EPI_ISL_5639936, EPI_ISL_5639937, EPI_ISL_5639938, EPI_ISL_5639939, EPI_ISL_5639940, EPI_ISL_5639941, EPI_ISL_5639942, EPI_ISL_5639943, EPI_ISL_5639944, EPI_ISL_5639945, EPI_ISL_5639946, EPI_ISL_5639947, EPI_ISL_5639948, EPI_ISL_5639949
UCD National Virus Reference Laboratory	Public Health Wales Microbiology Cardiff	Catherine Dempsey et al	EPI_ISL_417432
UCD National Virus Reference Laboratory	UCD National Virus Reference Laboratory	Michael Carr et al	EPI_ISL_414487, EPI_ISL_414584, EPI_ISL_414585, EPI_ISL_414586, EPI_ISL_414587, EPI_ISL_418516, EPI_ISL_418548, EPI_ISL_418580, EPI_ISL_418581, EPI_ISL_418582, EPI_ISL_418583, EPI_ISL_418584
UCD National Virus Reference Laboratory	UCD National Virus Reference Laboratory	Michael J. Carr et al	EPI_ISL_437684, EPI_ISL_437685, EPI_ISL_437686, EPI_ISL_437687, EPI_ISL_437688
UCHOA	Instituto Butantan / FAMERP	Dimas Tadeu Covas et al	EPI_ISL_2444195
UCK	1. Academic Center for Pathomorphological and Genetic-Molecular Diagnostics ltd, Bialystok, Poland 2. National Institute of Public Health - National Institute of Hygiene, Warsaw, Poland	Radoslaw Charkiewicz et al	EPI_ISL_1907496
UCK	1. Academic Center for Pathomorphological and Genetic-Molecular Diagnostics ltd, Bialystok, Poland 2. National Institute of Public Health - National Institute of Hygiene, Warsaw, Poland	Radosław Charkiewicz et al	EPI_ISL_1589014, EPI_ISL_1589017, EPI_ISL_1589018, EPI_ISL_1589019, EPI_ISL_1892026, EPI_ISL_1892028, EPI_ISL_1892030, EPI_ISL_1892032, EPI_ISL_1892034, EPI_ISL_1892037, EPI_ISL_1892038, EPI_ISL_1892040, EPI_ISL_1892042, EPI_ISL_1892044, EPI_ISL_1892046, EPI_ISL_1892048, EPI_ISL_1892050, EPI_ISL_1892052, EPI_ISL_1892054, EPI_ISL_1910949, EPI_ISL_1910950, EPI_ISL_2105629, EPI_ISL_2105630, EPI_ISL_2105631, EPI_ISL_2105632, EPI_ISL_2105633, EPI_ISL_2105634, EPI_ISL_2105635, EPI_ISL_2105636, EPI_ISL_2105637
UCK	1. National Institute of Public Health - National Institute of Hygiene, Warsaw, Poland 2. Biobank Lab, University of Lodz 3. Laboratory of Respiratory Viruses, Teaching and Clinical Center of the Medical University of Lodz	Dominik Strapagiel et al	EPI_ISL_2015796, EPI_ISL_2015797, EPI_ISL_2015798, EPI_ISL_2015799, EPI_ISL_2015800, EPI_ISL_2015801, EPI_ISL_2028995, EPI_ISL_2028996, EPI_ISL_2029027, EPI_ISL_2304273, EPI_ISL_2304284, EPI_ISL_2304291, EPI_ISL_2304292, EPI_ISL_2304296, EPI_ISL_2448879, EPI_ISL_2448880, EPI_ISL_2448881, EPI_ISL_2448882, EPI_ISL_2448883, EPI_ISL_2448884, EPI_ISL_2448885, EPI_ISL_2448886, EPI_ISL_2448887, EPI_ISL_2448888, EPI_ISL_2448889, EPI_ISL_2448890, EPI_ISL_2448891, EPI_ISL_2448892, EPI_ISL_2448893, EPI_ISL_2448894, EPI_ISL_2448895, EPI_ISL_2448896, EPI_ISL_2448897, EPI_ISL_2448898, EPI_ISL_2448899, EPI_ISL_2448900, EPI_ISL_2448901, EPI_ISL_2448902, EPI_ISL_2448903, EPI_ISL_2448904, EPI_ISL_2464386, EPI_ISL_2464387, EPI_ISL_2464388, EPI_ISL_2464389, EPI_ISL_2464390
UCK	1. National Institute of Public Health - National Institute of Hygiene; 2. Eurofins Genomics Europe Sequencing GmbH	Wołkowicz Tomasz et al	EPI_ISL_1201695, EPI_ISL_1201696, EPI_ISL_1201697, EPI_ISL_1201698, EPI_ISL_1201699, EPI_ISL_1201700, EPI_ISL_1201701, EPI_ISL_1201702, EPI_ISL_1201703, EPI_ISL_1201704, EPI_ISL_1201705, EPI_ISL_1201706, EPI_ISL_1201707, EPI_ISL_1201708, EPI_ISL_1201709, EPI_ISL_1201710, EPI_ISL_1239546, EPI_ISL_1239597, EPI_ISL_1239598, EPI_ISL_1239676, EPI_ISL_1239677, EPI_ISL_1239713, EPI_ISL_1239741, EPI_ISL_1273823, EPI_ISL_1273824, EPI_ISL_1393643, EPI_ISL_1393644, EPI_ISL_1393645, EPI_ISL_1393646, EPI_ISL_1393647, EPI_ISL_1393648, EPI_ISL_1393649, EPI_ISL_1393650, EPI_ISL_1538532, EPI_ISL_1539037, EPI_ISL_1627843, EPI_ISL_1745749, EPI_ISL_1745972, EPI_ISL_1745973
UCK	1. Tricity SARS-CoV-2 sequencing consortium: University of Gdansk, Medical University of Gdansk, Vaxican Ltd., Invicta Ltd. 2. National Institute of Public Health - National Institute of Hygiene, Warsaw, Poland	Maciej Kosinski et al	EPI_ISL_2140498, EPI_ISL_2140499, EPI_ISL_2140500, EPI_ISL_2140501, EPI_ISL_2140502, EPI_ISL_2140503, EPI_ISL_2140504, EPI_ISL_2140505, EPI_ISL_2140506, EPI_ISL_2140522, EPI_ISL_2140523, EPI_ISL_2140524, EPI_ISL_2178938, EPI_ISL_2301360, EPI_ISL_2301367, EPI_ISL_2301374, EPI_ISL_2301382, EPI_ISL_2301391, EPI_ISL_2301400, EPI_ISL_2377818, EPI_ISL_2377821, EPI_ISL_2377843, EPI_ISL_2377844, EPI_ISL_2377845, EPI_ISL_2377846, EPI_ISL_2377847, EPI_ISL_2377848, EPI_ISL_2377849, EPI_ISL_2377850, EPI_ISL_2377851, EPI_ISL_2377852, EPI_ISL_2597816, EPI_ISL_2597817, EPI_ISL_2597818, EPI_ISL_2597819, EPI_ISL_2597820, EPI_ISL_2597821, EPI_ISL_2597822, EPI_ISL_2597823, EPI_ISL_2597824, EPI_ISL_2597825, EPI_ISL_2597826, EPI_ISL_2597827, EPI_ISL_2657176, EPI_ISL_2657177, EPI_ISL_2657178, EPI_ISL_2657179, EPI_ISL_2657181, EPI_ISL_2681037
UCK	105. Tricity SARS-CoV-2 sequencing consortium: University of Gdansk, Medical University of Gdansk, Vaxican Ltd., Invicta Ltd. 2. National Institute of Public Health - National Institute of Hygiene, Warsaw, Poland	Maciej Kosinski et al	EPI_ISL_1715293
UCK	106. Tricity SARS-CoV-2 sequencing consortium: University of Gdansk, Medical University of Gdansk, Vaxican Ltd., Invicta Ltd. 2. National Institute of Public Health - National Institute of Hygiene, Warsaw, Poland	Maciej Kosinski et al	EPI_ISL_1715294
UCK	107. Tricity SARS-CoV-2 sequencing consortium: University of Gdansk, Medical University of Gdansk, Vaxican Ltd., Invicta Ltd. 2. National Institute of Public Health - National Institute of Hygiene, Warsaw, Poland	Maciej Kosinski et al	EPI_ISL_1715295
UCK	108. Tricity SARS-CoV-2 sequencing consortium: University of Gdansk, Medical University of Gdansk, Vaxican Ltd., Invicta Ltd. 2. National Institute of Public Health - National Institute of Hygiene, Warsaw, Poland	Maciej Kosinski et al	EPI_ISL_1715296
UCK	109. Tricity SARS-CoV-2 sequencing consortium: University of Gdansk, Medical University of Gdansk, Vaxican Ltd., Invicta Ltd. 2. National Institute of Public Health - National Institute of Hygiene, Warsaw, Poland	Maciej Kosinski et al	EPI_ISL_1715297
UCK	110. Tricity SARS-CoV-2 sequencing consortium: University of Gdansk, Medical University of Gdansk, Vaxican Ltd., Invicta Ltd. 2. National Institute of Public Health - National Institute of Hygiene, Warsaw, Poland	Maciej Kosinski et al	EPI_ISL_1715298
UCK	111. Tricity SARS-CoV-2 sequencing consortium: University of Gdansk, Medical University of Gdansk, Vaxican Ltd., Invicta Ltd. 2. National Institute of Public Health - National Institute of Hygiene, Warsaw, Poland	Maciej Kosinski et al	EPI_ISL_1715299
UCK	112. Tricity SARS-CoV-2 sequencing consortium: University of Gdansk, Medical University of Gdansk, Vaxican Ltd., Invicta Ltd. 2. National Institute of Public Health - National Institute of Hygiene, Warsaw, Poland	Maciej Kosinski et al	EPI_ISL_1715300
UCK	113. Tricity SARS-CoV-2 sequencing consortium: University of Gdansk, Medical University of Gdansk, Vaxican Ltd., Invicta Ltd. 2. National Institute of Public Health - National Institute of Hygiene, Warsaw, Poland	Maciej Kosinski et al	EPI_ISL_1715301
UCK	114. Tricity SARS-CoV-2 sequencing consortium: University of Gdansk, Medical University of Gdansk, Vaxican Ltd., Invicta Ltd. 2. National Institute of Public Health - National Institute of Hygiene, Warsaw, Poland	Maciej Kosinski et al	EPI_ISL_1715302
UCK	115. Tricity SARS-CoV-2 sequencing consortium: University of Gdansk, Medical University of Gdansk, Vaxican Ltd., Invicta Ltd. 2. National Institute of Public Health - National Institute of Hygiene, Warsaw, Poland	Maciej Kosinski et al	EPI_ISL_1715303
UCK	116. Tricity SARS-CoV-2 sequencing consortium: University of Gdansk, Medical University of Gdansk, Vaxican Ltd., Invicta Ltd. 2. National Institute of Public Health - National Institute of Hygiene, Warsaw, Poland	Maciej Kosinski et al	EPI_ISL_1715304
UCK	117. Tricity SARS-CoV-2 sequencing consortium: University of Gdansk, Medical University of Gdansk, Vaxican Ltd., Invicta Ltd. 2. National Institute of Public Health - National Institute of Hygiene, Warsaw, Poland	Maciej Kosinski et al	EPI_ISL_1715305
UCK	118. Tricity SARS-CoV-2 sequencing consortium: University of Gdansk, Medical University of Gdansk, Vaxican Ltd., Invicta Ltd. 2. National Institute of Public Health - National Institute of Hygiene, Warsaw, Poland	Maciej Kosinski et al	EPI_ISL_1739345
UCK	119. Tricity SARS-CoV-2 sequencing consortium: University of Gdansk, Medical University of Gdansk, Vaxican Ltd., Invicta Ltd. 2. National Institute of Public Health - National Institute of Hygiene, Warsaw, Poland	Maciej Kosinski et al	EPI_ISL_1715306
UCK	120. Tricity SARS-CoV-2 sequencing consortium: University of Gdansk, Medical University of Gdansk, Vaxican Ltd., Invicta Ltd. 2. National Institute of Public Health - National Institute of Hygiene, Warsaw, Poland	Maciej Kosinski et al	EPI_ISL_1715307
UCK	121. Tricity SARS-CoV-2 sequencing consortium: University of Gdansk, Medical University of Gdansk, Vaxican Ltd., Invicta Ltd. 2. National Institute of Public Health - National Institute of Hygiene, Warsaw, Poland	Maciej Kosinski et al	EPI_ISL_1739346
UCK	122. Tricity SARS-CoV-2 sequencing consortium: University of Gdansk, Medical University of Gdansk, Vaxican Ltd., Invicta Ltd. 2. National Institute of Public Health - National Institute of Hygiene, Warsaw, Poland	Maciej Kosinski et al	EPI_ISL_1715308
UCK	123. Tricity SARS-CoV-2 sequencing consortium: University of Gdansk, Medical University of Gdansk, Vaxican Ltd., Invicta Ltd. 2. National Institute of Public Health - National Institute of Hygiene, Warsaw, Poland	Maciej Kosinski et al	EPI_ISL_1715309
UCLA Clinical Micro Lab	Los Angeles County Public Health Laboratories	P. Hemarajata et al.	EPI_ISL_1005543, EPI_ISL_1098620, EPI_ISL_1098629, EPI_ISL_1191125, EPI_ISL_1379960, EPI_ISL_1706604, EPI_ISL_1707058, EPI_ISL_1716874, EPI_ISL_2391760, EPI_ISL_2391764, EPI_ISL_2392191, EPI_ISL_2392192, EPI_ISL_2392193, EPI_ISL_2392194, EPI_ISL_2399612, EPI_ISL_2399613, EPI_ISL_2399614, EPI_ISL_2399615, EPI_ISL_2399616, EPI_ISL_2399619, EPI_ISL_2399620, EPI_ISL_2404848, EPI_ISL_2404849, EPI_ISL_2404853, EPI_ISL_2404854, EPI_ISL_2404855, EPI_ISL_2404856, EPI_ISL_2404866, EPI_ISL_2404868, EPI_ISL_2404869, EPI_ISL_2405183, EPI_ISL_2424177, EPI_ISL_2424178, EPI_ISL_2424179, EPI_ISL_2424180, EPI_ISL_2424181, EPI_ISL_2424182, EPI_ISL_2424183, EPI_ISL_2424194, EPI_ISL_2424199, EPI_ISL_2424202, EPI_ISL_2424204, EPI_ISL_2424205, EPI_ISL_2424206, EPI_ISL_2424207, EPI_ISL_2424208, EPI_ISL_2424211, EPI_ISL_2617945, EPI_ISL_2617946, EPI_ISL_2617947, EPI_ISL_2617948, EPI_ISL_2617955, EPI_ISL_2617958, EPI_ISL_2620749, EPI_ISL_2620759, EPI_ISL_2620762, EPI_ISL_2772507, EPI_ISL_2772513, EPI_ISL_3506313, EPI_ISL_3506316, EPI_ISL_3506317, EPI_ISL_3506319, EPI_ISL_3506321, EPI_ISL_3506322, EPI_ISL_3506323, EPI_ISL_3506324, EPI_ISL_3506327, EPI_ISL_3710071, EPI_ISL_3710090, EPI_ISL_3710091, EPI_ISL_3710092, EPI_ISL_3710093, EPI_ISL_3710096, EPI_ISL_3710097, EPI_ISL_3710102, EPI_ISL_3710103, EPI_ISL_3710105, EPI_ISL_3710106, EPI_ISL_3710107, EPI_ISL_3710108, EPI_ISL_3710111, EPI_ISL_3710112, EPI_ISL_3710115, EPI_ISL_3710117, EPI_ISL_3710118, EPI_ISL_3710119, EPI_ISL_3710188, EPI_ISL_4071239, EPI_ISL_5481528, EPI_ISL_6326621, EPI_ISL_6326622, EPI_ISL_6326623, EPI_ISL_6326624, EPI_ISL_6326625, EPI_ISL_6326626, EPI_ISL_6326627, EPI_ISL_6326628, EPI_ISL_6326629, EPI_ISL_6326630, EPI_ISL_6326631, EPI_ISL_6326632, EPI_ISL_6326633, EPI_ISL_6326634, EPI_ISL_6326635, EPI_ISL_6326658, EPI_ISL_6326659, EPI_ISL_6326660, EPI_ISL_6326661, EPI_ISL_6326663, EPI_ISL_6326664, EPI_ISL_6326665, EPI_ISL_6326667, EPI_ISL_6326668, EPI_ISL_6326669, EPI_ISL_6326670, EPI_ISL_6326671, EPI_ISL_6326672, EPI_ISL_6326673, EPI_ISL_6326674, EPI_ISL_6326675, EPI_ISL_754121, EPI_ISL_765993, EPI_ISL_794644, EPI_ISL_794645, EPI_ISL_794670, EPI_ISL_862122, EPI_ISL_905782, EPI_ISL_962505, EPI_ISL_962506, EPI_ISL_962507, EPI_ISL_962508, EPI_ISL_962509, EPI_ISL_962510, EPI_ISL_962511, EPI_ISL_962512, EPI_ISL_962513, EPI_ISL_962514, EPI_ISL_962521, EPI_ISL_962876
UCLA Pathology Clinical Microbiology Lab	Kruglyak Lab	Guo et al.	EPI_ISL_537467, EPI_ISL_537468, EPI_ISL_537469, EPI_ISL_537470, EPI_ISL_537471, EPI_ISL_537472, EPI_ISL_537473, EPI_ISL_537474, EPI_ISL_537475, EPI_ISL_537476, EPI_ISL_537477, EPI_ISL_537478, EPI_ISL_537479, EPI_ISL_537480, EPI_ISL_537481, EPI_ISL_537482, EPI_ISL_537483, EPI_ISL_537484, EPI_ISL_537485, EPI_ISL_537486, EPI_ISL_537487, EPI_ISL_537488, EPI_ISL_537489, EPI_ISL_537490, EPI_ISL_537491, EPI_ISL_537492, EPI_ISL_537493, EPI_ISL_537494, EPI_ISL_537495, EPI_ISL_537496, EPI_ISL_537497, EPI_ISL_537498, EPI_ISL_537499, EPI_ISL_537500, EPI_ISL_537501, EPI_ISL_537502, EPI_ISL_537503, EPI_ISL_537504, EPI_ISL_537505, EPI_ISL_537506, EPI_ISL_537507, EPI_ISL_537508, EPI_ISL_537509, EPI_ISL_537510, EPI_ISL_537511, EPI_ISL_537512, EPI_ISL_537513, EPI_ISL_537514, EPI_ISL_537515, EPI_ISL_537516, EPI_ISL_537517, EPI_ISL_537518, EPI_ISL_537519, EPI_ISL_537520, EPI_ISL_537521, EPI_ISL_537522, EPI_ISL_537523, EPI_ISL_537524, EPI_ISL_537525, EPI_ISL_537526, EPI_ISL_537527, EPI_ISL_537528, EPI_ISL_537529, EPI_ISL_537530, EPI_ISL_537531, EPI_ISL_537532, EPI_ISL_537533, EPI_ISL_537534, EPI_ISL_537535, EPI_ISL_537536, EPI_ISL_537537, EPI_ISL_537538, EPI_ISL_537539, EPI_ISL_537540, EPI_ISL_537541, EPI_ISL_537542, EPI_ISL_537543, EPI_ISL_537544, EPI_ISL_537545, EPI_ISL_537546, EPI_ISL_537547, EPI_ISL_537548, EPI_ISL_537549, EPI_ISL_537550, EPI_ISL_537551, EPI_ISL_537552, EPI_ISL_537553, EPI_ISL_537554, EPI_ISL_537555, EPI_ISL_537556, EPI_ISL_537557, EPI_ISL_537558, EPI_ISL_537559, EPI_ISL_537560, EPI_ISL_537561, EPI_ISL_537562, EPI_ISL_537563, EPI_ISL_537564, EPI_ISL_537565, EPI_ISL_537566, EPI_ISL_537567, EPI_ISL_537568, EPI_ISL_537569, EPI_ISL_537570, EPI_ISL_537571, EPI_ISL_537572, EPI_ISL_537573, EPI_ISL_537574, EPI_ISL_537575, EPI_ISL_537576, EPI_ISL_537577, EPI_ISL_537578, EPI_ISL_537579, EPI_ISL_537580, EPI_ISL_537581, EPI_ISL_537582, EPI_ISL_537583, EPI_ISL_537584, EPI_ISL_537585, EPI_ISL_537586, EPI_ISL_537587, EPI_ISL_537588, EPI_ISL_537589, EPI_ISL_537590, EPI_ISL_537591, EPI_ISL_537592, EPI_ISL_537593, EPI_ISL_537594, EPI_ISL_537595, EPI_ISL_537596, EPI_ISL_537597, EPI_ISL_537598, EPI_ISL_537599, EPI_ISL_537600, EPI_ISL_537601, EPI_ISL_537602, EPI_ISL_537603, EPI_ISL_537604, EPI_ISL_537605, EPI_ISL_537606, EPI_ISL_537607
UCO Igiene e Sanità Pubblica, ASUGI, Trieste, Italy; Laboratorio di Virologia Molecolare, ICGEB, Trieste, Italy	Laboratorio di Genomica ed Epigenomica sistema Argo, Area SciencePark, Trieste, Italy;	Pierlanfranco D'Agaro et al	EPI_ISL_877765
UCSC Genomics Institute	UCSC Genomics Institute	Mark Akeson et al	EPI_ISL_1402586, EPI_ISL_1402627, EPI_ISL_1402647, EPI_ISL_1405050, EPI_ISL_1405051, EPI_ISL_1405052, EPI_ISL_1405053, EPI_ISL_1405054, EPI_ISL_1405055, EPI_ISL_1405056, EPI_ISL_1405057, EPI_ISL_1405058, EPI_ISL_1405059, EPI_ISL_1405060, EPI_ISL_1405846, EPI_ISL_1405848, EPI_ISL_1405860, EPI_ISL_1405894, EPI_ISL_1469121, EPI_ISL_1469852, EPI_ISL_1469853, EPI_ISL_1469854, EPI_ISL_1469855, EPI_ISL_1469856, EPI_ISL_1469857, EPI_ISL_1469858, EPI_ISL_1469859, EPI_ISL_1469860, EPI_ISL_1469861, EPI_ISL_1469862, EPI_ISL_1469863, EPI_ISL_1469864, EPI_ISL_1469865, EPI_ISL_1469866, EPI_ISL_1469867, EPI_ISL_1469868, EPI_ISL_1469869, EPI_ISL_1469870, EPI_ISL_1469871, EPI_ISL_1469872, EPI_ISL_1469873, EPI_ISL_1469874, EPI_ISL_1469875, EPI_ISL_1469876, EPI_ISL_1469877, EPI_ISL_1469878, EPI_ISL_1469879, EPI_ISL_1469880, EPI_ISL_1469881, EPI_ISL_1469882, EPI_ISL_1469883, EPI_ISL_1469884, EPI_ISL_1469885, EPI_ISL_1469886, EPI_ISL_1469887, EPI_ISL_1469888, EPI_ISL_1469889, EPI_ISL_1469890, EPI_ISL_1469891, EPI_ISL_1469892, EPI_ISL_1469893, EPI_ISL_1469894, EPI_ISL_1469895, EPI_ISL_1469896, EPI_ISL_1469897, EPI_ISL_1469898, EPI_ISL_1469899, EPI_ISL_1469900, EPI_ISL_1469901, EPI_ISL_1469902, EPI_ISL_1469903, EPI_ISL_1469904, EPI_ISL_1469905, EPI_ISL_1469906, EPI_ISL_1469907, EPI_ISL_1469908, EPI_ISL_1469909, EPI_ISL_1469910, EPI_ISL_1469911, EPI_ISL_1469912, EPI_ISL_1469913, EPI_ISL_1469914, EPI_ISL_1469915, EPI_ISL_1469916, EPI_ISL_1469917, EPI_ISL_1469918, EPI_ISL_1469919, EPI_ISL_1469920, EPI_ISL_1469921, EPI_ISL_1469922, EPI_ISL_1469923, EPI_ISL_1469924, EPI_ISL_1469925, EPI_ISL_1469926, EPI_ISL_1469927, EPI_ISL_1469928, EPI_ISL_1469929, EPI_ISL_1469930, EPI_ISL_1469931, EPI_ISL_1469932, EPI_ISL_1469933, EPI_ISL_1469934, EPI_ISL_1469935, EPI_ISL_1469936, EPI_ISL_1921087, EPI_ISL_1921111, EPI_ISL_2081530, EPI_ISL_2081531, EPI_ISL_2081532, EPI_ISL_2081533, EPI_ISL_2081534, EPI_ISL_2081535, EPI_ISL_2081536, EPI_ISL_2081537, EPI_ISL_2081538, EPI_ISL_2081539, EPI_ISL_2081540, EPI_ISL_2081541, EPI_ISL_2081542, EPI_ISL_2081543, EPI_ISL_2081544, EPI_ISL_2081545, EPI_ISL_2081546, EPI_ISL_2081547, EPI_ISL_2081548, EPI_ISL_2081549, EPI_ISL_2081550, EPI_ISL_2081551, EPI_ISL_2081552, EPI_ISL_2081553, EPI_ISL_2081554, EPI_ISL_2081555, EPI_ISL_2081556, EPI_ISL_2081557, EPI_ISL_2081558, EPI_ISL_2081559, EPI_ISL_2081560, EPI_ISL_2081561, EPI_ISL_2081562, EPI_ISL_2081563, EPI_ISL_2081564, EPI_ISL_2081565, EPI_ISL_2081566, EPI_ISL_2081567, EPI_ISL_2081568, EPI_ISL_2081569, EPI_ISL_2081570, EPI_ISL_2081571, EPI_ISL_2081572, EPI_ISL_2081573, EPI_ISL_2081574, EPI_ISL_2081575, EPI_ISL_2081576, EPI_ISL_2081577, EPI_ISL_2081578, EPI_ISL_2081579, EPI_ISL_2081580, EPI_ISL_2081581, EPI_ISL_2081582, EPI_ISL_2081583, EPI_ISL_2081584, EPI_ISL_2081585, EPI_ISL_2081586, EPI_ISL_2081587, EPI_ISL_2081588, EPI_ISL_2081589, EPI_ISL_2081590, EPI_ISL_2081591, EPI_ISL_2081592, EPI_ISL_2081593, EPI_ISL_2081594, EPI_ISL_2081595, EPI_ISL_2081596, EPI_ISL_2081597, EPI_ISL_2081598, EPI_ISL_2081599, EPI_ISL_2081600, EPI_ISL_2081601, EPI_ISL_2081602, EPI_ISL_2081603, EPI_ISL_2081604, EPI_ISL_2081605, EPI_ISL_2081606, EPI_ISL_2081607, EPI_ISL_2081608, EPI_ISL_2081609, EPI_ISL_2081610, EPI_ISL_2081611, EPI_ISL_2081612, EPI_ISL_2081613, EPI_ISL_2082936, EPI_ISL_2082937, EPI_ISL_2082938, EPI_ISL_2082939, EPI_ISL_2082940, EPI_ISL_2082941, EPI_ISL_2082942, EPI_ISL_2082943, EPI_ISL_2082944, EPI_ISL_2082945, EPI_ISL_2082946, EPI_ISL_2082947, EPI_ISL_2082948, EPI_ISL_2082949, EPI_ISL_2082950, EPI_ISL_2082951, EPI_ISL_2082952, EPI_ISL_2082953, EPI_ISL_2082954, EPI_ISL_2082955, EPI_ISL_2082956, EPI_ISL_2082957, EPI_ISL_2082958, EPI_ISL_2082959, EPI_ISL_2082960, EPI_ISL_2082961, EPI_ISL_2082962, EPI_ISL_2082963, EPI_ISL_2082964, EPI_ISL_2082965, EPI_ISL_2082966, EPI_ISL_2082967, EPI_ISL_2082968, EPI_ISL_2082969, EPI_ISL_2082970, EPI_ISL_2082971, EPI_ISL_2082972, EPI_ISL_2082973, EPI_ISL_2082974, EPI_ISL_2082975, EPI_ISL_2082976, EPI_ISL_2082977, EPI_ISL_2082978, EPI_ISL_2082979, EPI_ISL_2082980, EPI_ISL_2082981, EPI_ISL_2082982, EPI_ISL_2082983, EPI_ISL_2082984, EPI_ISL_2082985, EPI_ISL_2082986, EPI_ISL_2082987, EPI_ISL_2082988, EPI_ISL_2082989, EPI_ISL_2082990, EPI_ISL_2082991, EPI_ISL_2082992, EPI_ISL_2082993, EPI_ISL_2082994, EPI_ISL_2082996, EPI_ISL_2082997, EPI_ISL_2082998, EPI_ISL_2082999, EPI_ISL_2083000, EPI_ISL_2083001, EPI_ISL_2083002, EPI_ISL_2083003, EPI_ISL_2083004, EPI_ISL_2083005, EPI_ISL_2083006, EPI_ISL_2083007, EPI_ISL_2083008, EPI_ISL_2083009, EPI_ISL_2083011, EPI_ISL_2083012, EPI_ISL_2083013, EPI_ISL_2083014, EPI_ISL_2083015, EPI_ISL_2179192, EPI_ISL_2179193, EPI_ISL_2179194, EPI_ISL_2179195, EPI_ISL_2179196, EPI_ISL_2179197, EPI_ISL_2179198, EPI_ISL_2179199, EPI_ISL_2179200, EPI_ISL_2179201, EPI_ISL_2179202, EPI_ISL_2179203, EPI_ISL_2179204, EPI_ISL_2179205, EPI_ISL_2179206, EPI_ISL_2179207, EPI_ISL_2179208, EPI_ISL_2179209, EPI_ISL_2179210, EPI_ISL_2179211, EPI_ISL_2179212, EPI_ISL_2179213, EPI_ISL_2179214, EPI_ISL_2179215, EPI_ISL_2179216, EPI_ISL_2179217, EPI_ISL_2179218, EPI_ISL_2179219, EPI_ISL_2179220, EPI_ISL_2179221, EPI_ISL_2179222, EPI_ISL_2179223, EPI_ISL_2179224, EPI_ISL_2179225, EPI_ISL_2179226, EPI_ISL_2179227, EPI_ISL_2179228, EPI_ISL_2179229, EPI_ISL_2179230, EPI_ISL_2179231, EPI_ISL_2179232, EPI_ISL_2179233, EPI_ISL_2179234, EPI_ISL_2179235, EPI_ISL_2179236, EPI_ISL_2179237, EPI_ISL_2179238, EPI_ISL_2179239, EPI_ISL_2179240, EPI_ISL_2179241, EPI_ISL_2179242, EPI_ISL_2179243, EPI_ISL_2179244, EPI_ISL_2179245, EPI_ISL_2179246, EPI_ISL_2179247, EPI_ISL_2179248, EPI_ISL_2179249, EPI_ISL_2179250, EPI_ISL_2179251, EPI_ISL_2179252, EPI_ISL_2179253, EPI_ISL_2179254, EPI_ISL_2179255, EPI_ISL_2179256, EPI_ISL_2179257, EPI_ISL_2179258, EPI_ISL_2179259, EPI_ISL_2179260, EPI_ISL_2179261, EPI_ISL_2179262, EPI_ISL_2179263, EPI_ISL_2179264, EPI_ISL_2179265, EPI_ISL_2179266, EPI_ISL_2179267, EPI_ISL_2179268, EPI_ISL_2179269, EPI_ISL_2179271, EPI_ISL_2179272, EPI_ISL_2179273, EPI_ISL_2179274, EPI_ISL_2295453, EPI_ISL_2295454, EPI_ISL_2295455, EPI_ISL_2295456, EPI_ISL_2295457, EPI_ISL_2295458, EPI_ISL_2295459, EPI_ISL_2295460, EPI_ISL_2295461, EPI_ISL_2295462, EPI_ISL_2295463, EPI_ISL_2295464, EPI_ISL_2295465, EPI_ISL_2295466, EPI_ISL_2295467, EPI_ISL_2295468, EPI_ISL_2295469, EPI_ISL_2295470, EPI_ISL_2295471, EPI_ISL_2295472, EPI_ISL_2295473, EPI_ISL_2295474, EPI_ISL_2295475, EPI_ISL_2295476, EPI_ISL_2295477, EPI_ISL_2295478, EPI_ISL_2295479, EPI_ISL_2295480, EPI_ISL_2295481, EPI_ISL_2295482, EPI_ISL_2295483, EPI_ISL_2295484, EPI_ISL_2295485, EPI_ISL_2295486, EPI_ISL_2295487, EPI_ISL_2295488, EPI_ISL_2295489, EPI_ISL_2295490, EPI_ISL_2295491, EPI_ISL_2295492, EPI_ISL_2295493, EPI_ISL_2295494, EPI_ISL_2295495, EPI_ISL_2295496, EPI_ISL_2295497, EPI_ISL_2295498, EPI_ISL_2295499, EPI_ISL_2295500, EPI_ISL_2295501, EPI_ISL_2295502, EPI_ISL_2295503, EPI_ISL_2295504, EPI_ISL_2295505, EPI_ISL_2295506, EPI_ISL_2295507, EPI_ISL_2295508, EPI_ISL_2295509, EPI_ISL_2295510, EPI_ISL_2295511, EPI_ISL_2295512, EPI_ISL_2295513, EPI_ISL_2295514, EPI_ISL_2295515, EPI_ISL_2295516, EPI_ISL_2295517, EPI_ISL_2295518, EPI_ISL_2295519, EPI_ISL_2295520, EPI_ISL_2295521, EPI_ISL_2295522, EPI_ISL_2295523, EPI_ISL_2295524, EPI_ISL_2295525, EPI_ISL_2295526, EPI_ISL_2295527, EPI_ISL_2295528, EPI_ISL_2295529, EPI_ISL_2295530, EPI_ISL_2295531, EPI_ISL_2295532, EPI_ISL_2295533, EPI_ISL_2341412, EPI_ISL_2341413, EPI_ISL_2378755, EPI_ISL_2378756, EPI_ISL_2378757, EPI_ISL_2378758, EPI_ISL_2378759, EPI_ISL_2378760, EPI_ISL_2378761, EPI_ISL_2378762, EPI_ISL_2378763, EPI_ISL_2378764, EPI_ISL_2378768, EPI_ISL_2378769, EPI_ISL_2378770, EPI_ISL_2378771, EPI_ISL_2378772, EPI_ISL_2378773, EPI_ISL_2378774, EPI_ISL_2378775, EPI_ISL_2378776, EPI_ISL_2378777, EPI_ISL_2378780, EPI_ISL_2378781, EPI_ISL_2378783, EPI_ISL_2378784, EPI_ISL_2378785, EPI_ISL_2378787, EPI_ISL_2378788, EPI_ISL_2378789, EPI_ISL_2378790, EPI_ISL_2378792, EPI_ISL_2378795, EPI_ISL_2378796, EPI_ISL_2378797, EPI_ISL_2378798, EPI_ISL_2378799, EPI_ISL_2378800, EPI_ISL_2378801, EPI_ISL_2378802, EPI_ISL_2378803, EPI_ISL_2378804, EPI_ISL_2378806, EPI_ISL_2378807, EPI_ISL_2378809, EPI_ISL_2378810, EPI_ISL_2378811, EPI_ISL_2378812, EPI_ISL_2378813, EPI_ISL_2378814, EPI_ISL_2378815, EPI_ISL_2378816, EPI_ISL_2378817, EPI_ISL_2378819, EPI_ISL_2378820, EPI_ISL_2378821, EPI_ISL_2378822, EPI_ISL_2378823, EPI_ISL_2494632, EPI_ISL_2494633, EPI_ISL_2494634, EPI_ISL_2494635, EPI_ISL_2494636, EPI_ISL_2494637, EPI_ISL_2494638, EPI_ISL_2494639, EPI_ISL_2494640, EPI_ISL_2494641, EPI_ISL_2494642, EPI_ISL_2494643, EPI_ISL_2494644, EPI_ISL_2494645, EPI_ISL_2494646, EPI_ISL_2494647, EPI_ISL_2494648, EPI_ISL_2494649, EPI_ISL_2494650, EPI_ISL_2494651, EPI_ISL_2494652, EPI_ISL_2494653, EPI_ISL_2494654, EPI_ISL_2494655, EPI_ISL_2494656, EPI_ISL_2494657, EPI_ISL_2494658, EPI_ISL_2494659, EPI_ISL_2494660, EPI_ISL_2494661, EPI_ISL_2494662, EPI_ISL_2494663, EPI_ISL_2494664, EPI_ISL_2494665, EPI_ISL_2494666, EPI_ISL_2494667, EPI_ISL_2494668, EPI_ISL_2494669, EPI_ISL_2494670, EPI_ISL_2494671, EPI_ISL_2494672, EPI_ISL_2494673, EPI_ISL_2494674, EPI_ISL_2494675, EPI_ISL_2494676, EPI_ISL_2494677, EPI_ISL_2494678, EPI_ISL_2494680, EPI_ISL_2494681, EPI_ISL_2494682, EPI_ISL_2494683, EPI_ISL_2494685, EPI_ISL_2494686, EPI_ISL_2494687, EPI_ISL_2494688, EPI_ISL_2494689, EPI_ISL_2494690, EPI_ISL_2494691, EPI_ISL_2494692, EPI_ISL_2494694, EPI_ISL_2494695, EPI_ISL_2494697, EPI_ISL_2494698, EPI_ISL_2494699, EPI_ISL_2494700, EPI_ISL_2494701, EPI_ISL_2494702, EPI_ISL_2494703, EPI_ISL_2494704, EPI_ISL_2494706, EPI_ISL_2494709, EPI_ISL_2982020, EPI_ISL_2982021, EPI_ISL_2982023, EPI_ISL_2982115, EPI_ISL_2982116, EPI_ISL_2982633, EPI_ISL_3015204, EPI_ISL_3015205, EPI_ISL_3061931, EPI_ISL_3061932, EPI_ISL_3061933, EPI_ISL_3061934, EPI_ISL_3091055, EPI_ISL_3091056, EPI_ISL_3091057, EPI_ISL_3149972, EPI_ISL_3149973, EPI_ISL_3216896, EPI_ISL_3216898, EPI_ISL_3216899, EPI_ISL_3216900, EPI_ISL_3216901, EPI_ISL_3216902, EPI_ISL_3320638, EPI_ISL_3320639, EPI_ISL_3320640, EPI_ISL_3320641, EPI_ISL_3320642, EPI_ISL_3320643, EPI_ISL_3320645, EPI_ISL_3320646, EPI_ISL_3320647, EPI_ISL_3320648, EPI_ISL_3320649, EPI_ISL_3334184, EPI_ISL_3334185, EPI_ISL_3334186, EPI_ISL_3370905, EPI_ISL_3370906, EPI_ISL_3370907, EPI_ISL_3370908, EPI_ISL_3370909, EPI_ISL_3370910, EPI_ISL_3370911, EPI_ISL_3370912, EPI_ISL_3370913, EPI_ISL_3370914, EPI_ISL_3370915, EPI_ISL_3370916, EPI_ISL_3370917, EPI_ISL_3370918, EPI_ISL_3370919, EPI_ISL_3370920, EPI_ISL_3461110, EPI_ISL_3461111, EPI_ISL_3461112, EPI_ISL_3461113, EPI_ISL_3461114, EPI_ISL_3461116, EPI_ISL_3461117, EPI_ISL_3461118, EPI_ISL_3461119, EPI_ISL_3461120, EPI_ISL_3461122, EPI_ISL_3461123, EPI_ISL_3462329, EPI_ISL_3462330, EPI_ISL_3462331, EPI_ISL_3462332, EPI_ISL_3462333, EPI_ISL_3462334, EPI_ISL_3462335, EPI_ISL_3462336, EPI_ISL_3462337, EPI_ISL_3462338, EPI_ISL_3462339, EPI_ISL_3462340, EPI_ISL_3547395, EPI_ISL_3547396, EPI_ISL_3547397, EPI_ISL_3547398, EPI_ISL_3547399, EPI_ISL_3547400, EPI_ISL_3547401, EPI_ISL_3547402, EPI_ISL_3547403, EPI_ISL_3547404, EPI_ISL_3547405, EPI_ISL_3547406, EPI_ISL_3547407, EPI_ISL_3547408, EPI_ISL_3547409, EPI_ISL_3547410, EPI_ISL_3547411, EPI_ISL_3547412, EPI_ISL_3547413, EPI_ISL_3547414, EPI_ISL_3547415, EPI_ISL_3547417, EPI_ISL_3708806, EPI_ISL_3708807, EPI_ISL_3708808, EPI_ISL_3708809, EPI_ISL_3708810, EPI_ISL_3708811, EPI_ISL_3708812, EPI_ISL_3708813, EPI_ISL_3708814, EPI_ISL_3708815, EPI_ISL_3708816, EPI_ISL_3708817, EPI_ISL_3708818, EPI_ISL_3708819, EPI_ISL_3708820, EPI_ISL_3708821, EPI_ISL_3758195, EPI_ISL_3758196, EPI_ISL_3758197, EPI_ISL_3758198, EPI_ISL_3758199, EPI_ISL_3758200, EPI_ISL_3758201, EPI_ISL_3758202, EPI_ISL_3758203, EPI_ISL_3758204, EPI_ISL_3758205, EPI_ISL_3758206, EPI_ISL_3758207, EPI_ISL_3758208, EPI_ISL_3758209, EPI_ISL_3758210, EPI_ISL_3904727, EPI_ISL_3904728, EPI_ISL_3904729, EPI_ISL_3904730, EPI_ISL_3904731, EPI_ISL_3904732, EPI_ISL_3904733, EPI_ISL_3904734, EPI_ISL_3904735, EPI_ISL_3904736, EPI_ISL_3904737, EPI_ISL_3904738, EPI_ISL_3923141, EPI_ISL_3923142, EPI_ISL_3923143, EPI_ISL_3923144, EPI_ISL_3923145, EPI_ISL_3923146, EPI_ISL_3923147, EPI_ISL_3923148, EPI_ISL_3923149, EPI_ISL_3923150, EPI_ISL_3923151, EPI_ISL_3923152, EPI_ISL_3923153, EPI_ISL_3923154, EPI_ISL_3923156, EPI_ISL_3923157, EPI_ISL_3923158, EPI_ISL_3923159, EPI_ISL_3923160, EPI_ISL_3923161, EPI_ISL_3923162, EPI_ISL_3923163, EPI_ISL_4006893, EPI_ISL_4006894, EPI_ISL_4006895, EPI_ISL_4006896, EPI_ISL_4006897, EPI_ISL_4006898, EPI_ISL_4006899, EPI_ISL_4006900, EPI_ISL_4006901, EPI_ISL_4071933, EPI_ISL_4071934, EPI_ISL_4071935, EPI_ISL_4071936, EPI_ISL_4071937, EPI_ISL_4071938, EPI_ISL_4071939, EPI_ISL_4071940, EPI_ISL_4071941, EPI_ISL_4071942, EPI_ISL_4071943, EPI_ISL_4071944, EPI_ISL_4071945, EPI_ISL_4071946, EPI_ISL_4071947, EPI_ISL_4071948, EPI_ISL_4071949, EPI_ISL_4071950, EPI_ISL_4071951, EPI_ISL_4236011, EPI_ISL_4236012, EPI_ISL_4236013, EPI_ISL_4236014, EPI_ISL_4236015, EPI_ISL_4236016, EPI_ISL_4236017, EPI_ISL_4236018, EPI_ISL_4420398, EPI_ISL_4420401, EPI_ISL_4420403, EPI_ISL_4420408, EPI_ISL_4420411, EPI_ISL_4420413, EPI_ISL_4420415, EPI_ISL_4420418, EPI_ISL_4420852, EPI_ISL_4420853, EPI_ISL_4420854, EPI_ISL_4420855, EPI_ISL_4420856, EPI_ISL_4420857, EPI_ISL_4420858, EPI_ISL_4420859, EPI_ISL_4420860, EPI_ISL_4420861, EPI_ISL_4420862, EPI_ISL_4420863, EPI_ISL_4570310, EPI_ISL_4570311, EPI_ISL_4570312, EPI_ISL_4570313, EPI_ISL_4570314, EPI_ISL_4570315, EPI_ISL_4847057, EPI_ISL_4847059, EPI_ISL_4847060, EPI_ISL_4847061, EPI_ISL_4847062, EPI_ISL_4847063, EPI_ISL_4847064, EPI_ISL_4849798, EPI_ISL_4849799, EPI_ISL_4849800, EPI_ISL_4849801, EPI_ISL_4849802, EPI_ISL_5073937, EPI_ISL_5073938, EPI_ISL_5073939, EPI_ISL_5073940, EPI_ISL_5073941, EPI_ISL_5075098, EPI_ISL_5075101, EPI_ISL_5075106, EPI_ISL_5075109, EPI_ISL_5075111, EPI_ISL_5075114, EPI_ISL_5075115, EPI_ISL_5075117, EPI_ISL_5094549, EPI_ISL_5094550, EPI_ISL_5094551, EPI_ISL_5094552, EPI_ISL_5094553, EPI_ISL_5094554, EPI_ISL_5094555, EPI_ISL_5094556, EPI_ISL_5094557, EPI_ISL_5094558, EPI_ISL_5094559, EPI_ISL_5094560, EPI_ISL_5094561, EPI_ISL_5094562, EPI_ISL_5239261, EPI_ISL_5239262, EPI_ISL_5239263, EPI_ISL_5239264, EPI_ISL_5239265, EPI_ISL_5239266, EPI_ISL_5239267, EPI_ISL_5239268
UCSD EXCITE	NBACC	Michael Schuit et al	EPI_ISL_1301443
UCSD EXCITE lab	Andersen lab at Scripps Research	SEARCH Alliance San Diego et al	EPI_ISL_755133, EPI_ISL_755137, EPI_ISL_755140, EPI_ISL_755146, EPI_ISL_755147, EPI_ISL_755148, EPI_ISL_755149, EPI_ISL_755150, EPI_ISL_755151, EPI_ISL_755152, EPI_ISL_755153, EPI_ISL_755154, EPI_ISL_755155, EPI_ISL_755156, EPI_ISL_755157, EPI_ISL_755158, EPI_ISL_755159, EPI_ISL_755160, EPI_ISL_755161, EPI_ISL_755162, EPI_ISL_755163, EPI_ISL_755164, EPI_ISL_755165, EPI_ISL_755166, EPI_ISL_755167, EPI_ISL_755168, EPI_ISL_755169, EPI_ISL_755170, EPI_ISL_755171, EPI_ISL_755172, EPI_ISL_755173, EPI_ISL_755174, EPI_ISL_755175, EPI_ISL_755176, EPI_ISL_755177, EPI_ISL_755178, EPI_ISL_755179, EPI_ISL_755180, EPI_ISL_755181, EPI_ISL_755182, EPI_ISL_755183, EPI_ISL_755184, EPI_ISL_755185, EPI_ISL_755186, EPI_ISL_755187, EPI_ISL_755188, EPI_ISL_755189, EPI_ISL_755190, EPI_ISL_755191, EPI_ISL_755192, EPI_ISL_755193, EPI_ISL_755194, EPI_ISL_755195, EPI_ISL_755196, EPI_ISL_755197, EPI_ISL_755198, EPI_ISL_755199, EPI_ISL_755200, EPI_ISL_755201, EPI_ISL_755202, EPI_ISL_755203, EPI_ISL_755204, EPI_ISL_755205, EPI_ISL_755206, EPI_ISL_755207, EPI_ISL_755208, EPI_ISL_755209, EPI_ISL_755215, EPI_ISL_755216, EPI_ISL_755217, EPI_ISL_755218, EPI_ISL_755219, EPI_ISL_755220, EPI_ISL_755221, EPI_ISL_755222, EPI_ISL_755223, EPI_ISL_755224, EPI_ISL_755225, EPI_ISL_755226, EPI_ISL_755227, EPI_ISL_755228, EPI_ISL_755229, EPI_ISL_755230, EPI_ISL_755231
UCSF Clinical Microbiology Laboratory	Chan-Zuckerberg Biohub	CZB Cliahub Consortium et al	EPI_ISL_2658587, EPI_ISL_2658660, EPI_ISL_2658661, EPI_ISL_429034, EPI_ISL_429035, EPI_ISL_430791, EPI_ISL_430792, EPI_ISL_454633, EPI_ISL_486343, EPI_ISL_486352, EPI_ISL_486356, EPI_ISL_486357, EPI_ISL_513885, EPI_ISL_513898, EPI_ISL_513908, EPI_ISL_516724, EPI_ISL_516727, EPI_ISL_516728, EPI_ISL_516736, EPI_ISL_516740, EPI_ISL_548513, EPI_ISL_583212, EPI_ISL_583223, EPI_ISL_583226, EPI_ISL_625550, EPI_ISL_625558, EPI_ISL_625663, EPI_ISL_672020, EPI_ISL_672491, EPI_ISL_672498, EPI_ISL_739203, EPI_ISL_849923
UCSF Clinical Microbiology Laboratory	Chan-Zuckerberg Biohub	Shaun Arevalo et al	EPI_ISL_417935
UCSI University	Institute for Medical Research, Infectious Disease Research Centre, National Institutes of Health, Ministry of Health Malaysia	Suppiah J et al	EPI_ISL_1068996, EPI_ISL_1068997, EPI_ISL_1068998, EPI_ISL_1068999, EPI_ISL_1069076, EPI_ISL_1069078
UCSP Grandola	Instituto Nacional de Saude (INSA)	Borges et al	EPI_ISL_453849, EPI_ISL_453850
UDEA	Universidad Nacional de Colombia - Laboratorio Genómico One Health	Andres F. Cardona-Rios et al	EPI_ISL_1675323, EPI_ISL_1675324, EPI_ISL_1675325, EPI_ISL_1824708, EPI_ISL_1960046, EPI_ISL_1960082, EPI_ISL_2438086, EPI_ISL_2438092
UDEA	Universidad Nacional de Colombia - Laboratorio Genómico One Health	Daniel O. Maldonado-Perez et al	EPI_ISL_1629728, EPI_ISL_1629729, EPI_ISL_1629730
UDEA	Universidad Nacional de Colombia - Laboratorio Genómico One Health	Laura Silvana Perez et al	EPI_ISL_1629731, EPI_ISL_1629732, EPI_ISL_1675307
UDEA	Universidad Nacional de Colombia - Laboratorio Genómico One Health	Maria Stella López et al	EPI_ISL_1960063, EPI_ISL_2438057, EPI_ISL_2438059
UDEA	Universidad Nacional de Colombia - Laboratorio Genómico One Health	Simón Villegas Velásquez et al	EPI_ISL_1675303, EPI_ISL_1675304, EPI_ISL_1675305, EPI_ISL_1675306
UEES BioLab	Omics Sciences Laboratory	Derly Andrade Molina et al	EPI_ISL_671979, EPI_ISL_671980, EPI_ISL_671981, EPI_ISL_671982, EPI_ISL_671983, EPI_ISL_671984, EPI_ISL_671985, EPI_ISL_671986, EPI_ISL_671987, EPI_ISL_671988, EPI_ISL_671989, EPI_ISL_671990, EPI_ISL_671991, EPI_ISL_671992, EPI_ISL_671993, EPI_ISL_671994, EPI_ISL_671995, EPI_ISL_671996, EPI_ISL_671997, EPI_ISL_671998, EPI_ISL_671999, EPI_ISL_672000, EPI_ISL_672001, EPI_ISL_672002, EPI_ISL_672003, EPI_ISL_672004, EPI_ISL_672005, EPI_ISL_672006, EPI_ISL_672007, EPI_ISL_672008, EPI_ISL_672009, EPI_ISL_672010, EPI_ISL_672011
UEL	IPEC Guarapuava	NAPI-Genômica (Novos Arranjo de Pesquisa e Inovação em Genômica): Ademar Dantas da Cunha Júnior Adriano Ferrasa Adriano Mondini Aldo Przybysz Alessandra Lourenço Cecchini Armani Alex Sandro Jorge Alexandra Ivo de Medeiros Alexandre Maller Aline Cristina Batista Rodrigues Johann Ana Lucia Ferreira Ana Marisa Fusco Almeida Anderson Joel Martino Andrade André Luís Laforga Vanzela Andrea Duarte Doetzer Andrea Name Colado Simao Andressa Pereira de Souza Anelisa Ramão Angelica Beate Winter Boldt Anna Hermínia Castro Gomes de Amorim Anna Silvia Penteado Setti da Rocha Antonio Camilo da Silva Filho Antonio Stabelini Neto Arthur Hirata Bertachi Barbara Mendes Paz Chao Betty Cristiane Kuhn Bruno Ambrozio Galindo Bruno Ribeiro Cruz Camilla Reginatto De Pierri Carla Fredrichsen Moya Araujo Carla Fredrichsen Moya Araujo Carlos Alberto Oliveira de Biagi Junior Carlos Augusto Nassar Carlos Eduardo Buss Carlos Gilberto Carlotti Junior Carlos Henrique Schneider Carolina Panis Carolina Weigert Galvão Caroline de Jesus Coelho Donha Caroline Guisantes de Salvo Toni Caryna Eurich Mazur Catiuscie Cabreira da Silva Tortorella Celso F. D. Doliveira Cesar Luiz Boguszewski Christiane Pienna Soares Chung Man Chin Claudia Moro Cleverson Busso Cristiane Cominetti Daiane Priscila Simão-Silva Dalila Luciola Zanette Daniel de Paula Daniel de Paula Daniel Rech Daniela Fiori Gradia Daniela Pretti da Cunha Tirapelli Daniela Viganó Zanoti Jeronymo Daniele Ukan Danielle Malheiros Ferreira Danielle Venturini Deborah Catharine de Assis Leite Deivid Calebe de Souza Dennis Armando Bertolini Edenir Inez Pamero Edna Maria Vissoci Reiche Edson Roberto Arpini Miguel Eduardo José de Almeida Araújo Eliana Carolina Vespero Eliandro Reis Tavares Elza Kimura Grimshaw Emanuel Maltempi de Souza Emanuele Cristina Gustani Buss Émerson Carraro Emiliana Cristina Melo ENILze Maria de Souza Fonseca Ribeiro Enilze Maria de Souza Fonseca Ribeiro Erika Izumi Erika Seki Kioshima Cotica Evani Marques Pereira Fabio Negretti Fábio Rodrigues Ferreira Seiva Felipe Dunin dos Santos Felipe Tuon Fernanda Andreia Rosa Fernanda Cestaro Prado Cortez Fernanda Ivanski Fernanda Maris Peria Flavia Regina Oliveira de Barros Franciele Aní Caovilla Follador Franciele Mara Lucca Zanardo Bohm Francinete Ramos Campos Fulviana Silva Nishiyama GABRIEL RIBEIRO CORDEIRO Gabriela Datsch Bennemann Gisele Santos de Oliveira Glaucio Valdameri Glauco Akelinghton Freire Vitiello Glauco Vieira Miranda Glaura Scantamburlo ALves Fernandes Guilherme Ferreira Silveira Gustavo Bianchini Porfírio Gustavo Lenci Marques Hélito Volpato Hildebrando Masshiro Nagai Huei Diana Lee Ilce Mara de Syllos Cólus Iris Rabinovich Israel Gomy Jackson Kawakami Jacques Duílio Brancher Jaime Luís Lopes Rocha Jaqueline Carvalho de Oliveira Jean Henrique da Silva Rodrigues Jean Leandro dos Santos Jeane Eliete Laguila Visentainer João Paulo Bianchi Ximenez Joaquim Manoel da Silva Jociani Ascari Joel Donazzolo Jorge Luis Maria Ruiz Jose Knopfholz José Luis da Conceição Silva José Sebastião dos Santos Joseane Carla Schabarum Juliana Cheleski Wiggers Juliana Mara Serpeloni Juliana Morini Küpper Cardoso Perseguini Karen Brajão de Oliveira Karin Braun Prado Karine Aparecida de Lima Katiany Rizzieri Caleffi Ferracioli Katiuscia de Oliveira Francisco Gabriel Kelvinson Fernandes Viana Larissa Beatriz Cossalter Larissa Danielle Bahls Pinto Laurival Antonio Vilas Boas Léia Carolina Lucio Líbero Mezzadri Neto Ligia Carla Faccin Galhardi Lirane Elize Defante Ferreto Luciana Furlaneto Maia Luciana Oliveira de Fariña Luciana Reis Azevedo Alanis Luciane Regina Cavalli Lucy Megumi Yamauchi Lioni Luis Paulo Gomes Mascarenhas Luis Paulo Gomes Mascarenhas Luís Paulo Mascarenhas Lupe Furtado Alle Lyvia Regina Biagi Silva Bertachi Mara Antonia Ramos Costa Mara L. Cordeiro Marcela Maria Birolim Marcelo Ricardo Vicari Marcia Edilaine Lopes Consolaro Marcia Holsbach Beltrame Marcia Regina Eches Perugini Marcos Abdo Arbex Marcos Pileggi MARCOS TADEU GRZELCZAK Marcus Peikriszwili Tartaruga Maria Angelica Ehara Watanabe Maria Antonia Ramos Costa Maria Claudia Gross Maria José Soares Mendes Giannini Maria Leandra Terencio Maria Lúcia Bonfleur Maria Luiza Guimarães de Oliveira Maria Luiza Petzl-Erler Mariana Abe Vicente Cavagnari Marina Kimiko Kadowaki Marise Fonseca dos Santos Marla Karine Amarante Maurício Turkiewicz Mauro Antonio Alves Castro Michel Rodrigo Zambrano Passarini Michele Potrich Michelle Orane Schemberger Milena Massumi Kozonoe Mônica Degraf Cavallin Monica Tereza Suldofski Mucio Luiz de Assis Cirino Nadia Graciele Krohn Najeh Maissar Khalil Nédia de Castilhos Ghisi Neide Tomimura Costa Neiva Leite Neyva Maria Lopes Romeiro Patrícia Amâncio da Rosa Patricia Dayane Carvalho Schaker Patricia Oehlmeyer Nassar Patrícia Savio de Araújo-Souza Patricia Silva Lucio Paulo Henrique Couto Souza Paulo Roberto Donadio Percy Nohama Quirino Alves de Lima Neto Rafael Deminice Rafael dos Santos Bezerra Raquel Alves dos Santos Renan Manozzo Galante Renata Ernlund Freitas de Macedo Rita de Cássia Garcia Simão Roberta Losi Guembarovski Roberto H. Herai Roberto Rosati Rodrigo Ferreira Rodrigo Rodrigues Matiello Rogério Neri Shinsato Rogério Pincela Mateus Rosane Aparecida Ribeiro Rosilene Fressatti Cardoso Rosilene Fressatti Cardoso Sandra Mara Guse Scós Venske Selene Elifio Esposito Sérgio Ossamu Ioshii Silvana Giuliatti Silvia Mara de Souza Halick Silvio Henrique Maia de Almeida Simone Neumann Wendt Spencer Luiz Marques Payão Stefan Wolanski Negrão Stephane Janaina de Moura Escobar Sueli Fumie Yamada Ogatta SUELI PERCIO QUINAIA Taciane Finatto Tatiana Mayumi Veiga Iriyoda Tayza Katelline Danilau Ostroski Tony Alexander Hild Valeria Valente Vanessa Nascimento Kozak Vanessa Santos Sotomaior Victor Breno Pedrosa Victoria Zeghbi Cochenski Borba Vivian Rotuno Moure Valdameri Wander Rogerio Pavanelli Weber Cláudio Francisco Nunes da Silva Willian Augusto de Melo Yohandra Reyes Torres et al	EPI_ISL_2758648, EPI_ISL_2758649, EPI_ISL_2758650, EPI_ISL_2758651, EPI_ISL_2758652, EPI_ISL_2758653, EPI_ISL_2758654, EPI_ISL_2758655, EPI_ISL_2758656, EPI_ISL_2758657, EPI_ISL_2758658, EPI_ISL_2758659, EPI_ISL_2758660, EPI_ISL_2758661, EPI_ISL_2758662, EPI_ISL_2758663, EPI_ISL_2758664, EPI_ISL_2758665, EPI_ISL_2758666, EPI_ISL_2758667, EPI_ISL_2758673, EPI_ISL_2758674, EPI_ISL_2758677, EPI_ISL_2758678, EPI_ISL_2758679, EPI_ISL_2758680, EPI_ISL_2758681, EPI_ISL_2758682, EPI_ISL_2758683, EPI_ISL_2758684, EPI_ISL_2758685, EPI_ISL_2758686, EPI_ISL_2758687, EPI_ISL_2758688, EPI_ISL_2758689, EPI_ISL_2758690, EPI_ISL_2758691, EPI_ISL_2758693, EPI_ISL_2758694, EPI_ISL_2758695, EPI_ISL_2758696, EPI_ISL_2758697, EPI_ISL_2758701, EPI_ISL_2758705, EPI_ISL_2758713, EPI_ISL_2758714, EPI_ISL_2758715, EPI_ISL_2758716, EPI_ISL_2758717, EPI_ISL_2758718, EPI_ISL_2758719, EPI_ISL_2758720, EPI_ISL_2758721, EPI_ISL_2758722, EPI_ISL_2758723, EPI_ISL_2758724, EPI_ISL_2758725, EPI_ISL_2758726, EPI_ISL_2758727, EPI_ISL_2758728, EPI_ISL_2758729, EPI_ISL_2758730, EPI_ISL_2758731, EPI_ISL_2758732, EPI_ISL_2758733, EPI_ISL_2758734, EPI_ISL_2758735, EPI_ISL_2758736, EPI_ISL_2758737, EPI_ISL_2758738, EPI_ISL_2758739, EPI_ISL_2758740, EPI_ISL_2758741, EPI_ISL_2758742, EPI_ISL_2758743, EPI_ISL_2758744, EPI_ISL_2758745, EPI_ISL_2758746, EPI_ISL_2758747, EPI_ISL_2758748, EPI_ISL_2758750, EPI_ISL_2758751, EPI_ISL_2758752, EPI_ISL_2758753, EPI_ISL_2758754, EPI_ISL_2758755, EPI_ISL_2758756, EPI_ISL_2758757, EPI_ISL_2758758, EPI_ISL_2758759, EPI_ISL_2758760, EPI_ISL_2758761, EPI_ISL_2758762, EPI_ISL_2758763, EPI_ISL_2758764, EPI_ISL_2758765, EPI_ISL_2758766, EPI_ISL_2758776, EPI_ISL_2758777, EPI_ISL_2758778, EPI_ISL_2758779, EPI_ISL_2758780, EPI_ISL_2758781, EPI_ISL_2758782, EPI_ISL_2758783, EPI_ISL_2758784, EPI_ISL_2758785, EPI_ISL_2758786, EPI_ISL_2758787, EPI_ISL_2758788, EPI_ISL_2758789, EPI_ISL_2758790, EPI_ISL_2758791, EPI_ISL_2758792, EPI_ISL_2758793, EPI_ISL_2758794, EPI_ISL_2758795, EPI_ISL_2758796, EPI_ISL_2758799, EPI_ISL_2758800, EPI_ISL_2758801, EPI_ISL_2758802, EPI_ISL_2758803, EPI_ISL_2758804, EPI_ISL_2758805
UF Health Shands Hospital - Core Laboratory	Salemi Lab, University of Florida	Magalis BR et al	EPI_ISL_2989618, EPI_ISL_2989620, EPI_ISL_2989621, EPI_ISL_2989627, EPI_ISL_2989629, EPI_ISL_2989630, EPI_ISL_2989631, EPI_ISL_2989633, EPI_ISL_2989634, EPI_ISL_2989635, EPI_ISL_2989636, EPI_ISL_2989637, EPI_ISL_2989638, EPI_ISL_2989640, EPI_ISL_2989641, EPI_ISL_2989644, EPI_ISL_2989645, EPI_ISL_2989646, EPI_ISL_2989647, EPI_ISL_2989648, EPI_ISL_2989649, EPI_ISL_2989650, EPI_ISL_2989651, EPI_ISL_2989652, EPI_ISL_2989653, EPI_ISL_2989655, EPI_ISL_2989656, EPI_ISL_2989657, EPI_ISL_2989658, EPI_ISL_2989659, EPI_ISL_2989660, EPI_ISL_2989661, EPI_ISL_2989662, EPI_ISL_2989663, EPI_ISL_2989664, EPI_ISL_2989665, EPI_ISL_2989666, EPI_ISL_2989667, EPI_ISL_2989668, EPI_ISL_2989669, EPI_ISL_2989670, EPI_ISL_2989671, EPI_ISL_2989672, EPI_ISL_2989673, EPI_ISL_2989674, EPI_ISL_2989675, EPI_ISL_2989676, EPI_ISL_2989677, EPI_ISL_2989678, EPI_ISL_2989679, EPI_ISL_2989681, EPI_ISL_2989682, EPI_ISL_2989683, EPI_ISL_2989684, EPI_ISL_2989685, EPI_ISL_2989686, EPI_ISL_2989687, EPI_ISL_2989688, EPI_ISL_2989689, EPI_ISL_2989690, EPI_ISL_2989691, EPI_ISL_2989692, EPI_ISL_2989693, EPI_ISL_2989694, EPI_ISL_2989695, EPI_ISL_2989696, EPI_ISL_2989697, EPI_ISL_2989698, EPI_ISL_2989699, EPI_ISL_2989700, EPI_ISL_2989701, EPI_ISL_2989702, EPI_ISL_2989703, EPI_ISL_2989704, EPI_ISL_2989706, EPI_ISL_2989707, EPI_ISL_2989709, EPI_ISL_2989710, EPI_ISL_2989711, EPI_ISL_2989712, EPI_ISL_2989713, EPI_ISL_2989714, EPI_ISL_2989715, EPI_ISL_2989716, EPI_ISL_2989718, EPI_ISL_2989719, EPI_ISL_2989720, EPI_ISL_2989721, EPI_ISL_2989722, EPI_ISL_2989724, EPI_ISL_2989725, EPI_ISL_2989726, EPI_ISL_2989727, EPI_ISL_2989728, EPI_ISL_2989729, EPI_ISL_2989730, EPI_ISL_2989731, EPI_ISL_2989732, EPI_ISL_2989733, EPI_ISL_2989734, EPI_ISL_2989735, EPI_ISL_2989736, EPI_ISL_2989737, EPI_ISL_2989738, EPI_ISL_2989739, EPI_ISL_2989740, EPI_ISL_2989741, EPI_ISL_2989742, EPI_ISL_2989743, EPI_ISL_2989744, EPI_ISL_2989745, EPI_ISL_2989746, EPI_ISL_2989747, EPI_ISL_2989748, EPI_ISL_2989749, EPI_ISL_2989751, EPI_ISL_2989752, EPI_ISL_2989753, EPI_ISL_2989754, EPI_ISL_2989755, EPI_ISL_2989756, EPI_ISL_2989757, EPI_ISL_2989758, EPI_ISL_2989759, EPI_ISL_2989760, EPI_ISL_2989761, EPI_ISL_2989762, EPI_ISL_2989763, EPI_ISL_2989764, EPI_ISL_2989765, EPI_ISL_2989766, EPI_ISL_2989767, EPI_ISL_2989768, EPI_ISL_2989769, EPI_ISL_2989770, EPI_ISL_2989771, EPI_ISL_2989772, EPI_ISL_2989773, EPI_ISL_2989774, EPI_ISL_2989775, EPI_ISL_2989776, EPI_ISL_2989777, EPI_ISL_2989779, EPI_ISL_2989780, EPI_ISL_2989781, EPI_ISL_2989782, EPI_ISL_2989783, EPI_ISL_2989784, EPI_ISL_2989785, EPI_ISL_2989786, EPI_ISL_2989787, EPI_ISL_2989788, EPI_ISL_2989789, EPI_ISL_2989790, EPI_ISL_2989791, EPI_ISL_2989792, EPI_ISL_2989793, EPI_ISL_2989794, EPI_ISL_2989795, EPI_ISL_2989796, EPI_ISL_2989797, EPI_ISL_2989798, EPI_ISL_2989799, EPI_ISL_2989800, EPI_ISL_2989802, EPI_ISL_2989803, EPI_ISL_2989804, EPI_ISL_2989805, EPI_ISL_2989806, EPI_ISL_2989807, EPI_ISL_2989808, EPI_ISL_2989809, EPI_ISL_2989810, EPI_ISL_2989811, EPI_ISL_2989812, EPI_ISL_2989813, EPI_ISL_2989814, EPI_ISL_2989815, EPI_ISL_2989816, EPI_ISL_2989817, EPI_ISL_2989818, EPI_ISL_2989819, EPI_ISL_2989820, EPI_ISL_2989821, EPI_ISL_2989822, EPI_ISL_2989823, EPI_ISL_2989824, EPI_ISL_2989825, EPI_ISL_2989826, EPI_ISL_2989827, EPI_ISL_2989829, EPI_ISL_2989830, EPI_ISL_2989831, EPI_ISL_2989832, EPI_ISL_2989833, EPI_ISL_2989834, EPI_ISL_2989835, EPI_ISL_2989836, EPI_ISL_2989837, EPI_ISL_2989838, EPI_ISL_2989839, EPI_ISL_2989840, EPI_ISL_2989841, EPI_ISL_2989843, EPI_ISL_2989844, EPI_ISL_2989845, EPI_ISL_2989846, EPI_ISL_2989847, EPI_ISL_2989848, EPI_ISL_2989849, EPI_ISL_2989850, EPI_ISL_2989851, EPI_ISL_2989852, EPI_ISL_2989853, EPI_ISL_2989854, EPI_ISL_2989855, EPI_ISL_2989857, EPI_ISL_2989858, EPI_ISL_2989859, EPI_ISL_2989860, EPI_ISL_2989861, EPI_ISL_2989862, EPI_ISL_2989863, EPI_ISL_2989864, EPI_ISL_2989865, EPI_ISL_2989866, EPI_ISL_2989867, EPI_ISL_2989869, EPI_ISL_2989870, EPI_ISL_2989871, EPI_ISL_2989872, EPI_ISL_2989873, EPI_ISL_2989874, EPI_ISL_2989875, EPI_ISL_2989876, EPI_ISL_2989877, EPI_ISL_2989878, EPI_ISL_2989879, EPI_ISL_2989880, EPI_ISL_2989881, EPI_ISL_2989882, EPI_ISL_2989883, EPI_ISL_2989884, EPI_ISL_2989885, EPI_ISL_2989887, EPI_ISL_2989888, EPI_ISL_2989889, EPI_ISL_2989890, EPI_ISL_2989891, EPI_ISL_2989892, EPI_ISL_2989893, EPI_ISL_2989894, EPI_ISL_2989896, EPI_ISL_2989897, EPI_ISL_2989898, EPI_ISL_2989899, EPI_ISL_2989900, EPI_ISL_2989901, EPI_ISL_2989902, EPI_ISL_2989903, EPI_ISL_2989904, EPI_ISL_2989905, EPI_ISL_2989906, EPI_ISL_2989907, EPI_ISL_2989908, EPI_ISL_2989909, EPI_ISL_2989910, EPI_ISL_2989911, EPI_ISL_2989913, EPI_ISL_2989914, EPI_ISL_2989915, EPI_ISL_2989916, EPI_ISL_2989917, EPI_ISL_2989918, EPI_ISL_2989919, EPI_ISL_2989920, EPI_ISL_2989921, EPI_ISL_2989922, EPI_ISL_2989923, EPI_ISL_2989924, EPI_ISL_2989925, EPI_ISL_2989926, EPI_ISL_2989928, EPI_ISL_2989929, EPI_ISL_2989930, EPI_ISL_2989932, EPI_ISL_2989934, EPI_ISL_2989935, EPI_ISL_2989936, EPI_ISL_2989937, EPI_ISL_2989938, EPI_ISL_2989939, EPI_ISL_2989940, EPI_ISL_2989941, EPI_ISL_2989942, EPI_ISL_2989943, EPI_ISL_2989944, EPI_ISL_2989946, EPI_ISL_2989947, EPI_ISL_2989948, EPI_ISL_2989949, EPI_ISL_2989950, EPI_ISL_2989951, EPI_ISL_2989952, EPI_ISL_2989953, EPI_ISL_2989954, EPI_ISL_2989955, EPI_ISL_2989957, EPI_ISL_2989959, EPI_ISL_2989960, EPI_ISL_2989961, EPI_ISL_2989962, EPI_ISL_2989963, EPI_ISL_2989964, EPI_ISL_2989965, EPI_ISL_2989966, EPI_ISL_2989967, EPI_ISL_2989968, EPI_ISL_2989969, EPI_ISL_2989970, EPI_ISL_2989971, EPI_ISL_2989972, EPI_ISL_2989973, EPI_ISL_2989974, EPI_ISL_2989975, EPI_ISL_2989976, EPI_ISL_2989977, EPI_ISL_2989978, EPI_ISL_2989979, EPI_ISL_2989980, EPI_ISL_2989982, EPI_ISL_2989984, EPI_ISL_2989985, EPI_ISL_2989986, EPI_ISL_2989987, EPI_ISL_2989988, EPI_ISL_2989989, EPI_ISL_2989991, EPI_ISL_2989992, EPI_ISL_2989993, EPI_ISL_2989994, EPI_ISL_2989996, EPI_ISL_2989997, EPI_ISL_2989998, EPI_ISL_2989999, EPI_ISL_2990000, EPI_ISL_2990001, EPI_ISL_2990002, EPI_ISL_2990003, EPI_ISL_2990005, EPI_ISL_2990006, EPI_ISL_2990008, EPI_ISL_2990009, EPI_ISL_2990010, EPI_ISL_2990011, EPI_ISL_2990012, EPI_ISL_2990013, EPI_ISL_2990014, EPI_ISL_2990015, EPI_ISL_2990016, EPI_ISL_2990017, EPI_ISL_2990018, EPI_ISL_2990019, EPI_ISL_2990020, EPI_ISL_2990021, EPI_ISL_2990022, EPI_ISL_2990023, EPI_ISL_2990024, EPI_ISL_2990025, EPI_ISL_2990026, EPI_ISL_2990027, EPI_ISL_2990028, EPI_ISL_2990029, EPI_ISL_2990030, EPI_ISL_2990031, EPI_ISL_2990032, EPI_ISL_2990033, EPI_ISL_2990034, EPI_ISL_2990035, EPI_ISL_2990036, EPI_ISL_2990037, EPI_ISL_2990038, EPI_ISL_2990039, EPI_ISL_2990040, EPI_ISL_2990041, EPI_ISL_2990042, EPI_ISL_2990044, EPI_ISL_2990045, EPI_ISL_2990046, EPI_ISL_2990048, EPI_ISL_2990049, EPI_ISL_2990050, EPI_ISL_2990051, EPI_ISL_2990052, EPI_ISL_2990053, EPI_ISL_2990054, EPI_ISL_2990055, EPI_ISL_2990056, EPI_ISL_2990057, EPI_ISL_2990058, EPI_ISL_2990059, EPI_ISL_2990060, EPI_ISL_2990061, EPI_ISL_2990062, EPI_ISL_2990063, EPI_ISL_2990064, EPI_ISL_2990065, EPI_ISL_2990067, EPI_ISL_2990068, EPI_ISL_2990069, EPI_ISL_2990071, EPI_ISL_2990072, EPI_ISL_2990073, EPI_ISL_2990074, EPI_ISL_2990077, EPI_ISL_2990078, EPI_ISL_2990079, EPI_ISL_2990080, EPI_ISL_2990081, EPI_ISL_2990082, EPI_ISL_2990083, EPI_ISL_2990084, EPI_ISL_2990085, EPI_ISL_2990086, EPI_ISL_2990087, EPI_ISL_2990088, EPI_ISL_2990089, EPI_ISL_2990090, EPI_ISL_2990091, EPI_ISL_2990092, EPI_ISL_2990093, EPI_ISL_2990094, EPI_ISL_2990095, EPI_ISL_2990096, EPI_ISL_2990097, EPI_ISL_2990098, EPI_ISL_2990099, EPI_ISL_2990100, EPI_ISL_2990101, EPI_ISL_2990102, EPI_ISL_2990103, EPI_ISL_2990104, EPI_ISL_2990107, EPI_ISL_2990108, EPI_ISL_2990109, EPI_ISL_2990111, EPI_ISL_2990113, EPI_ISL_2990114, EPI_ISL_2990115, EPI_ISL_2990118, EPI_ISL_2990119, EPI_ISL_2990120, EPI_ISL_2990121, EPI_ISL_2990122, EPI_ISL_2990123, EPI_ISL_2990124, EPI_ISL_2990125, EPI_ISL_2990126, EPI_ISL_2990128, EPI_ISL_2990129, EPI_ISL_2990130, EPI_ISL_2990131, EPI_ISL_2990132, EPI_ISL_2990133, EPI_ISL_2990134, EPI_ISL_2990135, EPI_ISL_2990136, EPI_ISL_2990137, EPI_ISL_2990138, EPI_ISL_2990139, EPI_ISL_2990140, EPI_ISL_2990141, EPI_ISL_2990142, EPI_ISL_2990143, EPI_ISL_2990144, EPI_ISL_2990145, EPI_ISL_2990146, EPI_ISL_2990148, EPI_ISL_2990149, EPI_ISL_2990150, EPI_ISL_2990151, EPI_ISL_2990152, EPI_ISL_2990153, EPI_ISL_2990154, EPI_ISL_2990155, EPI_ISL_2990156, EPI_ISL_2990157, EPI_ISL_2990158, EPI_ISL_2990159, EPI_ISL_2990160, EPI_ISL_2990161, EPI_ISL_2990162, EPI_ISL_2990163, EPI_ISL_2990164, EPI_ISL_2990165, EPI_ISL_2990166, EPI_ISL_2990167, EPI_ISL_2990168, EPI_ISL_2990169, EPI_ISL_2990170, EPI_ISL_2990171, EPI_ISL_2990174, EPI_ISL_2990175, EPI_ISL_2990177, EPI_ISL_2990178, EPI_ISL_2990179, EPI_ISL_2990180, EPI_ISL_2990181, EPI_ISL_2990182, EPI_ISL_2990183, EPI_ISL_2990184, EPI_ISL_2990185, EPI_ISL_2990186, EPI_ISL_2990187, EPI_ISL_2990188, EPI_ISL_2990189, EPI_ISL_2990190, EPI_ISL_2990191, EPI_ISL_2990193, EPI_ISL_2990194, EPI_ISL_2990195, EPI_ISL_2990197, EPI_ISL_2990198, EPI_ISL_2990199, EPI_ISL_2990200, EPI_ISL_2990201, EPI_ISL_2990202, EPI_ISL_2990203, EPI_ISL_2990205, EPI_ISL_2990206, EPI_ISL_2990207, EPI_ISL_2990208, EPI_ISL_2990209, EPI_ISL_2990210, EPI_ISL_2990211, EPI_ISL_2990212, EPI_ISL_2990213, EPI_ISL_2990214, EPI_ISL_2990215, EPI_ISL_2990216, EPI_ISL_2990217, EPI_ISL_2990220, EPI_ISL_2990222, EPI_ISL_2990223, EPI_ISL_2990224, EPI_ISL_2990225, EPI_ISL_2990226, EPI_ISL_2990227, EPI_ISL_2990228, EPI_ISL_2990229, EPI_ISL_2990230, EPI_ISL_2990231, EPI_ISL_2990232, EPI_ISL_2990233, EPI_ISL_2990234, EPI_ISL_2990235, EPI_ISL_2990236, EPI_ISL_2990237, EPI_ISL_2990238, EPI_ISL_2990239, EPI_ISL_2990240, EPI_ISL_2990241, EPI_ISL_2990242, EPI_ISL_2990243, EPI_ISL_2990244, EPI_ISL_2990245, EPI_ISL_2990246, EPI_ISL_2990247, EPI_ISL_2990248, EPI_ISL_2990249, EPI_ISL_2990250, EPI_ISL_2990251, EPI_ISL_2990252, EPI_ISL_2990253, EPI_ISL_2990255, EPI_ISL_2990256, EPI_ISL_2990257, EPI_ISL_2990258, EPI_ISL_2990259, EPI_ISL_2990260, EPI_ISL_2990261, EPI_ISL_2990262, EPI_ISL_2990263, EPI_ISL_2990264, EPI_ISL_2990265, EPI_ISL_2990266, EPI_ISL_2990269, EPI_ISL_2990270, EPI_ISL_2990271, EPI_ISL_2990272, EPI_ISL_2990273, EPI_ISL_2990274, EPI_ISL_2990275, EPI_ISL_2990276, EPI_ISL_2990277, EPI_ISL_2990278, EPI_ISL_2990279, EPI_ISL_2990280, EPI_ISL_2990281, EPI_ISL_2990282, EPI_ISL_2990283, EPI_ISL_2990284, EPI_ISL_2990285, EPI_ISL_2990286, EPI_ISL_2990288, EPI_ISL_2990289, EPI_ISL_2990290, EPI_ISL_2990292, EPI_ISL_2990293, EPI_ISL_2990294, EPI_ISL_2990295, EPI_ISL_2990296, EPI_ISL_2990297, EPI_ISL_2990299, EPI_ISL_2990300, EPI_ISL_2990301, EPI_ISL_2990302, EPI_ISL_2990303, EPI_ISL_2990304, EPI_ISL_2990305, EPI_ISL_2990306, EPI_ISL_2990307, EPI_ISL_2990308, EPI_ISL_2990309, EPI_ISL_2990310, EPI_ISL_2990311, EPI_ISL_2990312, EPI_ISL_2990313, EPI_ISL_2990314, EPI_ISL_2990315, EPI_ISL_2990316, EPI_ISL_2990317, EPI_ISL_2990318, EPI_ISL_2990319, EPI_ISL_2990321, EPI_ISL_2990322, EPI_ISL_2990323, EPI_ISL_2990324, EPI_ISL_2990325, EPI_ISL_2990326, EPI_ISL_2990327, EPI_ISL_2990328, EPI_ISL_2990329, EPI_ISL_2990330, EPI_ISL_2990331, EPI_ISL_2990332, EPI_ISL_2990333, EPI_ISL_2990334, EPI_ISL_2990335, EPI_ISL_2990336, EPI_ISL_2990337, EPI_ISL_2990338, EPI_ISL_2990339, EPI_ISL_2990340, EPI_ISL_2990341, EPI_ISL_2990342, EPI_ISL_2990343, EPI_ISL_2990344, EPI_ISL_2990345, EPI_ISL_2990346, EPI_ISL_2990347, EPI_ISL_2990348, EPI_ISL_2990349, EPI_ISL_2990350, EPI_ISL_2990351, EPI_ISL_2990352, EPI_ISL_2990353, EPI_ISL_2990354, EPI_ISL_2990355, EPI_ISL_2990356, EPI_ISL_2990357, EPI_ISL_2990358, EPI_ISL_2990360, EPI_ISL_2990361, EPI_ISL_2990362, EPI_ISL_2990363, EPI_ISL_2990364, EPI_ISL_2990365, EPI_ISL_2990366, EPI_ISL_2990367, EPI_ISL_2990368, EPI_ISL_2990369, EPI_ISL_2990370, EPI_ISL_2990371, EPI_ISL_2990372, EPI_ISL_2990374, EPI_ISL_2990375, EPI_ISL_2990376, EPI_ISL_2990377, EPI_ISL_2990378, EPI_ISL_2990379, EPI_ISL_2990381, EPI_ISL_2990382, EPI_ISL_2990383, EPI_ISL_2990384, EPI_ISL_2990386, EPI_ISL_2990387, EPI_ISL_2990388, EPI_ISL_2990389, EPI_ISL_2990390, EPI_ISL_2990391, EPI_ISL_2990392, EPI_ISL_2990393, EPI_ISL_2990394, EPI_ISL_2990395, EPI_ISL_2990396, EPI_ISL_2990397, EPI_ISL_2990398, EPI_ISL_2990399, EPI_ISL_2990400, EPI_ISL_2990401, EPI_ISL_2990402, EPI_ISL_2990403, EPI_ISL_2990405, EPI_ISL_2990406, EPI_ISL_2990407, EPI_ISL_2990408, EPI_ISL_2990409, EPI_ISL_2990410, EPI_ISL_2990411, EPI_ISL_2990412, EPI_ISL_2990413, EPI_ISL_2990414, EPI_ISL_2990415, EPI_ISL_2990416, EPI_ISL_2990418, EPI_ISL_2990419, EPI_ISL_2990421, EPI_ISL_2990422, EPI_ISL_2990423, EPI_ISL_2990424, EPI_ISL_2990425, EPI_ISL_2990426, EPI_ISL_2990427, EPI_ISL_2990428, EPI_ISL_2990429, EPI_ISL_2990430, EPI_ISL_2990431, EPI_ISL_2990432, EPI_ISL_2990433, EPI_ISL_2990434, EPI_ISL_2990435, EPI_ISL_2990436, EPI_ISL_2990437, EPI_ISL_2990438, EPI_ISL_2990439, EPI_ISL_2990440, EPI_ISL_2990441, EPI_ISL_2990442, EPI_ISL_2990443, EPI_ISL_2990444, EPI_ISL_2990445, EPI_ISL_2990446, EPI_ISL_2990447, EPI_ISL_2990448, EPI_ISL_2990449, EPI_ISL_2990450, EPI_ISL_2990451, EPI_ISL_2990452, EPI_ISL_2990453, EPI_ISL_2990454, EPI_ISL_2990455, EPI_ISL_2990456, EPI_ISL_2990457, EPI_ISL_2990458, EPI_ISL_2990459, EPI_ISL_2990460, EPI_ISL_2990461, EPI_ISL_2990462, EPI_ISL_2990463, EPI_ISL_2990464, EPI_ISL_2990465, EPI_ISL_2990466, EPI_ISL_2990467, EPI_ISL_2990468, EPI_ISL_2990469, EPI_ISL_2990470, EPI_ISL_2990471, EPI_ISL_2990472, EPI_ISL_2990473, EPI_ISL_2990474, EPI_ISL_2990475, EPI_ISL_2990476, EPI_ISL_2990477, EPI_ISL_2990478, EPI_ISL_2990479, EPI_ISL_2990480, EPI_ISL_2990481, EPI_ISL_2990482, EPI_ISL_2990483, EPI_ISL_2990484, EPI_ISL_2990485, EPI_ISL_2990486, EPI_ISL_2990487, EPI_ISL_2990489, EPI_ISL_2990490, EPI_ISL_2990491, EPI_ISL_2990492, EPI_ISL_2990494, EPI_ISL_2990495, EPI_ISL_2990497, EPI_ISL_2990498, EPI_ISL_2990499, EPI_ISL_2990502, EPI_ISL_2990503, EPI_ISL_2990505, EPI_ISL_2990507, EPI_ISL_2990508, EPI_ISL_2990509, EPI_ISL_2990510, EPI_ISL_2990511, EPI_ISL_2990512, EPI_ISL_2990513, EPI_ISL_2990514, EPI_ISL_2990515, EPI_ISL_2990516, EPI_ISL_2990517, EPI_ISL_2990518, EPI_ISL_2990519, EPI_ISL_2990520, EPI_ISL_2990521, EPI_ISL_2990522, EPI_ISL_2990523, EPI_ISL_2990524, EPI_ISL_2990525, EPI_ISL_2990526, EPI_ISL_2990527, EPI_ISL_2990528, EPI_ISL_2990529, EPI_ISL_2990530, EPI_ISL_2990531, EPI_ISL_2990532, EPI_ISL_2990533, EPI_ISL_2990535, EPI_ISL_2990536, EPI_ISL_2990537, EPI_ISL_2990538, EPI_ISL_2990539, EPI_ISL_2990540, EPI_ISL_2990541, EPI_ISL_2990542, EPI_ISL_2990543, EPI_ISL_2990544, EPI_ISL_2990545, EPI_ISL_2990546, EPI_ISL_2990547, EPI_ISL_2990548, EPI_ISL_2990549, EPI_ISL_2990550, EPI_ISL_2990551, EPI_ISL_2990552, EPI_ISL_2990553, EPI_ISL_2990554, EPI_ISL_2990555, EPI_ISL_2990557, EPI_ISL_2990558, EPI_ISL_2990559, EPI_ISL_2990560, EPI_ISL_2990561, EPI_ISL_2990562, EPI_ISL_2990564, EPI_ISL_2990566, EPI_ISL_2990567, EPI_ISL_2990568, EPI_ISL_2990569, EPI_ISL_2990570, EPI_ISL_2990571, EPI_ISL_2990572, EPI_ISL_2990574, EPI_ISL_2990575, EPI_ISL_2990576, EPI_ISL_2990577, EPI_ISL_2990578, EPI_ISL_2990579, EPI_ISL_2990580, EPI_ISL_2990581, EPI_ISL_2990582, EPI_ISL_2990583, EPI_ISL_2990584, EPI_ISL_2990585, EPI_ISL_2990586, EPI_ISL_2990588, EPI_ISL_2990590, EPI_ISL_2990591, EPI_ISL_2990592, EPI_ISL_2990593, EPI_ISL_2990594, EPI_ISL_2990595, EPI_ISL_2990596, EPI_ISL_2990597, EPI_ISL_2990598, EPI_ISL_2990599, EPI_ISL_2990600, EPI_ISL_2990601, EPI_ISL_2990604, EPI_ISL_2990605, EPI_ISL_2990606, EPI_ISL_2990607, EPI_ISL_2990609, EPI_ISL_2990610, EPI_ISL_2990611, EPI_ISL_2990613, EPI_ISL_2990614, EPI_ISL_2990615, EPI_ISL_2990616, EPI_ISL_2990617, EPI_ISL_2990618, EPI_ISL_2990619, EPI_ISL_2990620, EPI_ISL_2990621, EPI_ISL_2990622, EPI_ISL_2990623, EPI_ISL_2990624, EPI_ISL_2990627, EPI_ISL_2990630, EPI_ISL_2990631, EPI_ISL_2990632, EPI_ISL_2990633, EPI_ISL_2990634, EPI_ISL_2990635, EPI_ISL_2990636, EPI_ISL_2990637, EPI_ISL_2990638, EPI_ISL_2990639, EPI_ISL_2990640, EPI_ISL_2990641, EPI_ISL_2990642, EPI_ISL_2990644, EPI_ISL_2990645, EPI_ISL_2990647, EPI_ISL_2990648, EPI_ISL_2990649, EPI_ISL_2990651, EPI_ISL_2990652, EPI_ISL_2990653, EPI_ISL_2990654, EPI_ISL_2990655, EPI_ISL_2990656, EPI_ISL_2990658, EPI_ISL_2990659, EPI_ISL_2990660, EPI_ISL_2990661, EPI_ISL_2990666, EPI_ISL_2990668, EPI_ISL_2990669, EPI_ISL_2990670, EPI_ISL_2990671, EPI_ISL_2990672, EPI_ISL_2990673, EPI_ISL_2990676, EPI_ISL_2990677, EPI_ISL_2990678, EPI_ISL_2990680, EPI_ISL_2990681, EPI_ISL_2990683, EPI_ISL_2990684, EPI_ISL_2990685, EPI_ISL_2990686, EPI_ISL_2990687, EPI_ISL_2990688, EPI_ISL_2990689, EPI_ISL_2990690, EPI_ISL_2990691, EPI_ISL_2990692, EPI_ISL_2990693, EPI_ISL_2990695, EPI_ISL_2990697, EPI_ISL_2990698, EPI_ISL_2990699, EPI_ISL_2990700, EPI_ISL_2990701, EPI_ISL_2990703, EPI_ISL_2990704, EPI_ISL_2990705, EPI_ISL_2990706, EPI_ISL_2990707, EPI_ISL_2990708, EPI_ISL_2990710, EPI_ISL_2990711, EPI_ISL_2990712, EPI_ISL_2990713, EPI_ISL_2990714, EPI_ISL_2990715, EPI_ISL_2990716, EPI_ISL_2990717, EPI_ISL_2990720, EPI_ISL_2990721, EPI_ISL_2990722, EPI_ISL_2990723, EPI_ISL_2990724, EPI_ISL_2990725, EPI_ISL_2990726, EPI_ISL_2990727, EPI_ISL_2990728, EPI_ISL_2990729, EPI_ISL_2990730, EPI_ISL_2990731, EPI_ISL_2990732, EPI_ISL_2990733, EPI_ISL_2990734, EPI_ISL_2990735, EPI_ISL_2990736, EPI_ISL_2990737, EPI_ISL_2990738, EPI_ISL_2990739, EPI_ISL_2990740, EPI_ISL_2990741, EPI_ISL_2990742, EPI_ISL_2990744, EPI_ISL_2990745, EPI_ISL_2990746, EPI_ISL_2990747, EPI_ISL_2990748, EPI_ISL_2990750, EPI_ISL_2990751, EPI_ISL_2990752, EPI_ISL_2990753, EPI_ISL_2990754, EPI_ISL_2990755, EPI_ISL_2990756, EPI_ISL_2990757, EPI_ISL_2990759, EPI_ISL_2990761, EPI_ISL_2990762, EPI_ISL_2990763, EPI_ISL_2990764, EPI_ISL_2990765, EPI_ISL_2990766, EPI_ISL_2990767, EPI_ISL_2990768, EPI_ISL_2990769
UF Health Shands Hospital - Core Laboratory	Salemi Lab, University of Florida	Tagliamonte M et al	EPI_ISL_3657077, EPI_ISL_3657078, EPI_ISL_3657079, EPI_ISL_3657080, EPI_ISL_3657081, EPI_ISL_3657082, EPI_ISL_3657083, EPI_ISL_3657084, EPI_ISL_3657085, EPI_ISL_3657086, EPI_ISL_3657088, EPI_ISL_3657089, EPI_ISL_3657090, EPI_ISL_3657091, EPI_ISL_3657092, EPI_ISL_3657094, EPI_ISL_3657095, EPI_ISL_3657096, EPI_ISL_3657097, EPI_ISL_3657098, EPI_ISL_3657099, EPI_ISL_3657100, EPI_ISL_3657101, EPI_ISL_3657102, EPI_ISL_3657104, EPI_ISL_3657105, EPI_ISL_3657106, EPI_ISL_3657107, EPI_ISL_3657108, EPI_ISL_3657109, EPI_ISL_3657110, EPI_ISL_3657111, EPI_ISL_3657112, EPI_ISL_3657113, EPI_ISL_3657114, EPI_ISL_3657115, EPI_ISL_3657116, EPI_ISL_3657118, EPI_ISL_3657119, EPI_ISL_3657121, EPI_ISL_3657122, EPI_ISL_3657123, EPI_ISL_3657124, EPI_ISL_3657125, EPI_ISL_3657127, EPI_ISL_3657128, EPI_ISL_3657129, EPI_ISL_3657130, EPI_ISL_3657131, EPI_ISL_3657132, EPI_ISL_3657133, EPI_ISL_3657134, EPI_ISL_3657135, EPI_ISL_3657136, EPI_ISL_3657137, EPI_ISL_3657138, EPI_ISL_3657139, EPI_ISL_3657140, EPI_ISL_3657141, EPI_ISL_3657142, EPI_ISL_3657143, EPI_ISL_3657145, EPI_ISL_3657146, EPI_ISL_3657147, EPI_ISL_3657148, EPI_ISL_3657149, EPI_ISL_3657150, EPI_ISL_3657151, EPI_ISL_3657152, EPI_ISL_3657153, EPI_ISL_3657154, EPI_ISL_3657155, EPI_ISL_3657156, EPI_ISL_3657157, EPI_ISL_3657158, EPI_ISL_3657159, EPI_ISL_3657160, EPI_ISL_3657161, EPI_ISL_3657162, EPI_ISL_3657163, EPI_ISL_3657164, EPI_ISL_3657165, EPI_ISL_3657166, EPI_ISL_3657167, EPI_ISL_3657168, EPI_ISL_3657169, EPI_ISL_3657170, EPI_ISL_3657171, EPI_ISL_3657172, EPI_ISL_3657173, EPI_ISL_3657174, EPI_ISL_3657175, EPI_ISL_3657176, EPI_ISL_3657177, EPI_ISL_3657178, EPI_ISL_3657179, EPI_ISL_3657181, EPI_ISL_3657182, EPI_ISL_3657183, EPI_ISL_3657184, EPI_ISL_3657185, EPI_ISL_3657186, EPI_ISL_3657187, EPI_ISL_3657188, EPI_ISL_3657189, EPI_ISL_3657190, EPI_ISL_3657191, EPI_ISL_3657192, EPI_ISL_3657193, EPI_ISL_3657196, EPI_ISL_3657197, EPI_ISL_3657198, EPI_ISL_3657199, EPI_ISL_3657200, EPI_ISL_3657201, EPI_ISL_3657202, EPI_ISL_3657203, EPI_ISL_3657204, EPI_ISL_3657205, EPI_ISL_3657206, EPI_ISL_3657207, EPI_ISL_3657208, EPI_ISL_3657209, EPI_ISL_3657210, EPI_ISL_3657211, EPI_ISL_3657212, EPI_ISL_3657213, EPI_ISL_3657214, EPI_ISL_3657215, EPI_ISL_3657217, EPI_ISL_3657218, EPI_ISL_3657219, EPI_ISL_3657220, EPI_ISL_3657221, EPI_ISL_3657222, EPI_ISL_3657223, EPI_ISL_3657224, EPI_ISL_3657225, EPI_ISL_3657226, EPI_ISL_3657227, EPI_ISL_3657228, EPI_ISL_3657229, EPI_ISL_3657230, EPI_ISL_3657231, EPI_ISL_3657233, EPI_ISL_3657234, EPI_ISL_3657235, EPI_ISL_3657236, EPI_ISL_3657237, EPI_ISL_3657239, EPI_ISL_3657240, EPI_ISL_3657241, EPI_ISL_3657242, EPI_ISL_3657243, EPI_ISL_3657244, EPI_ISL_3657245, EPI_ISL_3657246, EPI_ISL_3657247, EPI_ISL_3657248, EPI_ISL_3657249, EPI_ISL_3657250, EPI_ISL_3657251, EPI_ISL_3657252, EPI_ISL_3657253, EPI_ISL_3657254, EPI_ISL_3657255, EPI_ISL_3657257, EPI_ISL_3657258, EPI_ISL_3657259, EPI_ISL_3657260, EPI_ISL_3657261, EPI_ISL_3657262, EPI_ISL_3657263, EPI_ISL_3657264, EPI_ISL_3657265, EPI_ISL_3657266, EPI_ISL_3657267, EPI_ISL_3657269, EPI_ISL_3657270, EPI_ISL_3657271, EPI_ISL_3657272, EPI_ISL_3657273, EPI_ISL_3657274, EPI_ISL_3657275, EPI_ISL_3657276, EPI_ISL_3657277, EPI_ISL_3657278, EPI_ISL_3657280, EPI_ISL_3657281, EPI_ISL_3657282, EPI_ISL_3657283, EPI_ISL_3657284, EPI_ISL_3657285, EPI_ISL_3657287, EPI_ISL_3657288, EPI_ISL_3657289, EPI_ISL_3657290, EPI_ISL_3657291, EPI_ISL_3657292, EPI_ISL_3657293, EPI_ISL_3657294, EPI_ISL_3657295, EPI_ISL_3657296, EPI_ISL_3657297, EPI_ISL_3657298, EPI_ISL_3657299, EPI_ISL_3657300, EPI_ISL_3657301, EPI_ISL_3657302, EPI_ISL_3657303, EPI_ISL_3657304, EPI_ISL_3657305, EPI_ISL_3657306, EPI_ISL_3657307, EPI_ISL_3657308, EPI_ISL_3657309, EPI_ISL_3657310, EPI_ISL_3657311, EPI_ISL_3657312, EPI_ISL_3657313, EPI_ISL_3657314, EPI_ISL_3657315, EPI_ISL_3657316, EPI_ISL_3657317, EPI_ISL_3657318, EPI_ISL_3657319, EPI_ISL_3657320, EPI_ISL_3657321, EPI_ISL_3657322, EPI_ISL_3657323, EPI_ISL_3657324, EPI_ISL_3657325, EPI_ISL_3657326, EPI_ISL_3657327, EPI_ISL_3657328, EPI_ISL_3657330, EPI_ISL_3657332, EPI_ISL_3657333, EPI_ISL_3657334, EPI_ISL_3657335, EPI_ISL_3657336, EPI_ISL_3657337, EPI_ISL_3657338, EPI_ISL_3657339, EPI_ISL_3657340, EPI_ISL_3657341, EPI_ISL_3657342, EPI_ISL_3657343, EPI_ISL_3657344, EPI_ISL_3657345, EPI_ISL_3657347, EPI_ISL_3657348, EPI_ISL_3657349, EPI_ISL_3657351, EPI_ISL_3657352, EPI_ISL_3657353, EPI_ISL_3657354, EPI_ISL_3657355, EPI_ISL_3657357, EPI_ISL_3657358, EPI_ISL_3657360, EPI_ISL_3657361, EPI_ISL_3657362, EPI_ISL_3657364, EPI_ISL_3657365, EPI_ISL_3657366, EPI_ISL_3657367, EPI_ISL_3657368, EPI_ISL_3657369, EPI_ISL_3657370, EPI_ISL_3657371, EPI_ISL_3657372, EPI_ISL_3657373, EPI_ISL_3657375, EPI_ISL_3657376, EPI_ISL_3657377, EPI_ISL_3657378, EPI_ISL_3657379, EPI_ISL_3657380, EPI_ISL_3657381, EPI_ISL_3657382, EPI_ISL_3657383, EPI_ISL_3657384, EPI_ISL_3657385, EPI_ISL_3657386, EPI_ISL_3657387, EPI_ISL_3657388, EPI_ISL_3657390, EPI_ISL_3657391, EPI_ISL_3657392, EPI_ISL_3657393, EPI_ISL_3657394, EPI_ISL_3657395, EPI_ISL_3657396, EPI_ISL_3657397, EPI_ISL_3657398, EPI_ISL_3657399, EPI_ISL_3657400, EPI_ISL_3657401, EPI_ISL_3657402, EPI_ISL_3657403, EPI_ISL_3657404, EPI_ISL_3657405, EPI_ISL_3657407, EPI_ISL_3657408, EPI_ISL_3657409, EPI_ISL_3657410, EPI_ISL_3657411, EPI_ISL_3657412, EPI_ISL_3657413, EPI_ISL_3657414, EPI_ISL_3657415, EPI_ISL_3657416, EPI_ISL_3657417, EPI_ISL_3657418, EPI_ISL_3657419, EPI_ISL_3657421, EPI_ISL_3657422, EPI_ISL_3657423, EPI_ISL_3657424, EPI_ISL_3657425, EPI_ISL_3657426, EPI_ISL_3657427, EPI_ISL_3657428, EPI_ISL_3657429, EPI_ISL_3657430, EPI_ISL_3657431, EPI_ISL_3657432, EPI_ISL_3657433, EPI_ISL_3657434, EPI_ISL_3657435, EPI_ISL_3657436, EPI_ISL_3657438, EPI_ISL_3657439, EPI_ISL_3657440, EPI_ISL_3657441, EPI_ISL_3657444, EPI_ISL_3657445, EPI_ISL_3657446, EPI_ISL_3657447, EPI_ISL_3657449, EPI_ISL_3657450, EPI_ISL_3657451, EPI_ISL_3657452, EPI_ISL_3657454, EPI_ISL_3657455, EPI_ISL_3657456, EPI_ISL_3657457, EPI_ISL_3657458, EPI_ISL_3657459, EPI_ISL_3657461, EPI_ISL_3657462, EPI_ISL_3657463, EPI_ISL_3657464, EPI_ISL_3657466, EPI_ISL_3657467, EPI_ISL_3657468, EPI_ISL_3657469, EPI_ISL_3657470, EPI_ISL_3657471, EPI_ISL_3657472, EPI_ISL_3657473, EPI_ISL_3657474, EPI_ISL_3657475, EPI_ISL_3657476, EPI_ISL_3657477, EPI_ISL_3657479, EPI_ISL_3657480, EPI_ISL_3657481, EPI_ISL_3657482, EPI_ISL_3657483, EPI_ISL_3657484, EPI_ISL_3657485, EPI_ISL_3657486, EPI_ISL_3657487, EPI_ISL_3657488, EPI_ISL_3657489, EPI_ISL_3657490, EPI_ISL_3657491, EPI_ISL_3657492, EPI_ISL_3657493, EPI_ISL_3657494, EPI_ISL_3657495, EPI_ISL_3657497, EPI_ISL_3657498, EPI_ISL_3657499, EPI_ISL_3657500, EPI_ISL_3657501, EPI_ISL_3657502, EPI_ISL_3657503, EPI_ISL_3657504, EPI_ISL_3657506, EPI_ISL_3657507, EPI_ISL_3657509, EPI_ISL_3657510, EPI_ISL_3657511
UF Health Shands Hospital - Core Laboratory	Salemi Lab, University of Florida	Tagliamonte MS et al	EPI_ISL_4920344, EPI_ISL_4920345, EPI_ISL_4920346, EPI_ISL_4920347, EPI_ISL_4920348, EPI_ISL_4920349, EPI_ISL_4920351, EPI_ISL_4920352, EPI_ISL_4920353, EPI_ISL_4920354, EPI_ISL_4920355, EPI_ISL_4920358, EPI_ISL_4920359, EPI_ISL_4920360, EPI_ISL_4920361, EPI_ISL_4920362, EPI_ISL_4920363, EPI_ISL_4920364, EPI_ISL_4920366, EPI_ISL_4920368, EPI_ISL_4920369, EPI_ISL_4920370, EPI_ISL_4920371, EPI_ISL_4920372, EPI_ISL_4920373, EPI_ISL_4920374, EPI_ISL_4920375, EPI_ISL_4920376, EPI_ISL_4920377, EPI_ISL_4920378, EPI_ISL_4920379, EPI_ISL_4920380, EPI_ISL_4920381, EPI_ISL_4920382, EPI_ISL_5152071, EPI_ISL_5152073, EPI_ISL_5152075, EPI_ISL_5152077, EPI_ISL_5152078, EPI_ISL_5152079, EPI_ISL_5152081, EPI_ISL_5152082, EPI_ISL_5152083, EPI_ISL_5152084, EPI_ISL_5152085, EPI_ISL_5152086, EPI_ISL_5152087, EPI_ISL_5152088, EPI_ISL_5152089, EPI_ISL_5152090, EPI_ISL_5152091, EPI_ISL_5152092, EPI_ISL_5152093, EPI_ISL_5152094, EPI_ISL_5152095, EPI_ISL_5152096, EPI_ISL_5152098, EPI_ISL_5152099, EPI_ISL_5152101, EPI_ISL_5152102, EPI_ISL_5152103, EPI_ISL_5152105, EPI_ISL_5152107, EPI_ISL_5152108, EPI_ISL_5152109, EPI_ISL_5152110, EPI_ISL_5152111, EPI_ISL_5152112, EPI_ISL_5152113, EPI_ISL_5152114, EPI_ISL_5152115, EPI_ISL_5152117, EPI_ISL_5152118, EPI_ISL_5152119, EPI_ISL_5152120, EPI_ISL_5152121, EPI_ISL_5152123, EPI_ISL_5152125, EPI_ISL_5152126, EPI_ISL_5152127, EPI_ISL_5152128, EPI_ISL_5152129, EPI_ISL_5152130, EPI_ISL_5152131, EPI_ISL_5152132, EPI_ISL_5152133, EPI_ISL_5152134, EPI_ISL_5152135, EPI_ISL_5152136, EPI_ISL_5152137, EPI_ISL_5152138, EPI_ISL_5152140, EPI_ISL_5152142, EPI_ISL_5152144, EPI_ISL_5152146, EPI_ISL_5152147, EPI_ISL_5152148, EPI_ISL_5152149, EPI_ISL_5152150, EPI_ISL_5152151, EPI_ISL_5152152, EPI_ISL_5152154, EPI_ISL_5152155, EPI_ISL_5152156, EPI_ISL_5152157, EPI_ISL_5152158, EPI_ISL_5152159, EPI_ISL_5152160, EPI_ISL_5152161, EPI_ISL_5152162, EPI_ISL_5152163, EPI_ISL_5152164, EPI_ISL_5152166, EPI_ISL_5152167, EPI_ISL_5152168, EPI_ISL_5152169, EPI_ISL_5152170, EPI_ISL_5152172, EPI_ISL_5152174, EPI_ISL_5152175, EPI_ISL_5152176, EPI_ISL_5152177, EPI_ISL_5152178, EPI_ISL_5152179, EPI_ISL_5152180, EPI_ISL_5152181, EPI_ISL_5152182, EPI_ISL_5152183
UFPA- Federal University of Pará	ITV-Vale Institute of Technology	Tatianne Costa Negri et al	EPI_ISL_3356365, EPI_ISL_3356366, EPI_ISL_3356369, EPI_ISL_3356370, EPI_ISL_3356371, EPI_ISL_3356377, EPI_ISL_3369438, EPI_ISL_3369439, EPI_ISL_3369440, EPI_ISL_3369441, EPI_ISL_3370000, EPI_ISL_3370001, EPI_ISL_3370002, EPI_ISL_3370003, EPI_ISL_3370004, EPI_ISL_3370005, EPI_ISL_3370006, EPI_ISL_3370007, EPI_ISL_3370008, EPI_ISL_3370009, EPI_ISL_3370010, EPI_ISL_3370011, EPI_ISL_3370012, EPI_ISL_3370013, EPI_ISL_3370014, EPI_ISL_3370015
UFS Virology	KRISP, KZN Research Innovation and Sequencing Platform	PA Bester et al	EPI_ISL_4003477, EPI_ISL_4003478, EPI_ISL_4003479, EPI_ISL_4003482, EPI_ISL_4003483, EPI_ISL_4003484, EPI_ISL_4003485, EPI_ISL_4003486, EPI_ISL_4003487, EPI_ISL_4003488, EPI_ISL_4003489, EPI_ISL_4003490, EPI_ISL_4003491, EPI_ISL_4003492, EPI_ISL_4003494, EPI_ISL_4003495, EPI_ISL_4003496, EPI_ISL_4003497, EPI_ISL_4003499, EPI_ISL_4003500, EPI_ISL_4003502, EPI_ISL_4003503, EPI_ISL_4003504, EPI_ISL_4003505, EPI_ISL_4003506, EPI_ISL_4003507, EPI_ISL_4003508, EPI_ISL_4003509, EPI_ISL_4003510, EPI_ISL_4003511, EPI_ISL_4003513, EPI_ISL_4003514, EPI_ISL_4003515, EPI_ISL_4003516, EPI_ISL_4003517, EPI_ISL_4003518, EPI_ISL_4003519, EPI_ISL_4003521, EPI_ISL_4003523, EPI_ISL_4003524, EPI_ISL_4003525, EPI_ISL_4003526, EPI_ISL_4003527, EPI_ISL_4003528, EPI_ISL_4003529, EPI_ISL_4003530, EPI_ISL_4003532, EPI_ISL_4003533, EPI_ISL_4003534, EPI_ISL_4003535, EPI_ISL_4003537, EPI_ISL_4003538, EPI_ISL_4003539, EPI_ISL_4003540, EPI_ISL_4003541, EPI_ISL_4003543, EPI_ISL_4003544, EPI_ISL_4003545, EPI_ISL_4003547, EPI_ISL_4003548, EPI_ISL_4003549, EPI_ISL_4003552, EPI_ISL_4003553, EPI_ISL_4003554, EPI_ISL_4003555, EPI_ISL_4003556, EPI_ISL_4003557, EPI_ISL_4003558, EPI_ISL_4003559, EPI_ISL_4003560, EPI_ISL_4003562, EPI_ISL_4003563, EPI_ISL_4003564, EPI_ISL_4003566, EPI_ISL_4003567, EPI_ISL_4003568, EPI_ISL_4003569, EPI_ISL_4003570, EPI_ISL_4003571, EPI_ISL_4003572, EPI_ISL_4003573, EPI_ISL_4003574, EPI_ISL_4003575, EPI_ISL_4003576, EPI_ISL_4003577, EPI_ISL_4003578, EPI_ISL_4003580, EPI_ISL_4003581, EPI_ISL_4003582, EPI_ISL_4003583, EPI_ISL_4003584, EPI_ISL_4003585, EPI_ISL_4003586, EPI_ISL_4003587, EPI_ISL_4003588, EPI_ISL_4003589, EPI_ISL_4003590, EPI_ISL_4003591, EPI_ISL_4003592, EPI_ISL_4003594, EPI_ISL_4003595, EPI_ISL_4003596, EPI_ISL_4003597, EPI_ISL_4003598, EPI_ISL_4003599, EPI_ISL_4003600, EPI_ISL_4003601, EPI_ISL_4003602, EPI_ISL_4003603, EPI_ISL_4003604, EPI_ISL_4003606, EPI_ISL_4003607, EPI_ISL_4003608, EPI_ISL_4003609, EPI_ISL_4003610, EPI_ISL_4003611, EPI_ISL_4003612, EPI_ISL_4003613, EPI_ISL_4003614, EPI_ISL_4003615, EPI_ISL_4003616, EPI_ISL_4003617, EPI_ISL_4003618, EPI_ISL_4003619, EPI_ISL_4003620, EPI_ISL_4003621, EPI_ISL_4003622, EPI_ISL_4003623, EPI_ISL_4003624, EPI_ISL_4003625, EPI_ISL_4003626, EPI_ISL_4003627, EPI_ISL_4003628, EPI_ISL_4003629, EPI_ISL_4003630, EPI_ISL_4003631, EPI_ISL_4003632, EPI_ISL_4003633, EPI_ISL_4003634, EPI_ISL_4003635, EPI_ISL_4003636, EPI_ISL_4003637, EPI_ISL_4003638, EPI_ISL_4003639, EPI_ISL_4575023, EPI_ISL_4575024, EPI_ISL_4575025, EPI_ISL_4575026, EPI_ISL_4575087, EPI_ISL_4575099, EPI_ISL_4575101, EPI_ISL_4575126, EPI_ISL_4575131, EPI_ISL_4575132, EPI_ISL_4575152, EPI_ISL_4575168, EPI_ISL_4575180, EPI_ISL_4575181, EPI_ISL_4575201
UFS Virology	KRISP, KZn Research Innovation and Sequencing Platform	Giandhari Jennifer et al	EPI_ISL_2812356, EPI_ISL_2812357, EPI_ISL_2812358, EPI_ISL_2812359, EPI_ISL_2812360, EPI_ISL_2812361, EPI_ISL_2812362, EPI_ISL_2812363, EPI_ISL_2812364, EPI_ISL_2812365, EPI_ISL_2812366, EPI_ISL_2812367, EPI_ISL_2812368, EPI_ISL_2812369, EPI_ISL_2812370, EPI_ISL_2812371, EPI_ISL_2812372, EPI_ISL_2812373, EPI_ISL_2812374, EPI_ISL_2812375, EPI_ISL_2812376, EPI_ISL_2812377, EPI_ISL_2812378, EPI_ISL_2812379, EPI_ISL_2812380, EPI_ISL_2812381, EPI_ISL_2812382, EPI_ISL_2812384, EPI_ISL_2812385, EPI_ISL_2812386, EPI_ISL_2812388, EPI_ISL_2812389, EPI_ISL_2812390, EPI_ISL_2812391, EPI_ISL_2812392, EPI_ISL_2812393, EPI_ISL_2812394, EPI_ISL_2812395, EPI_ISL_2812396, EPI_ISL_2812397, EPI_ISL_2812398, EPI_ISL_2812399, EPI_ISL_2812400, EPI_ISL_2812401, EPI_ISL_2812402, EPI_ISL_2812403, EPI_ISL_2812404, EPI_ISL_2812405, EPI_ISL_2812406, EPI_ISL_2812407, EPI_ISL_2812408, EPI_ISL_2812409, EPI_ISL_2812410, EPI_ISL_2812411, EPI_ISL_2812412, EPI_ISL_2812413, EPI_ISL_2812414, EPI_ISL_2812415, EPI_ISL_2812416, EPI_ISL_2812417, EPI_ISL_2812418, EPI_ISL_2812419, EPI_ISL_2812420, EPI_ISL_2812422, EPI_ISL_2812423, EPI_ISL_2812424, EPI_ISL_2812425, EPI_ISL_2812426, EPI_ISL_2812427, EPI_ISL_2812428, EPI_ISL_2812429, EPI_ISL_2812430, EPI_ISL_2812431, EPI_ISL_2812432, EPI_ISL_2812434, EPI_ISL_2812435, EPI_ISL_2812436, EPI_ISL_2812437, EPI_ISL_2812438, EPI_ISL_2841635, EPI_ISL_2841636, EPI_ISL_2841637, EPI_ISL_2841638, EPI_ISL_2841639, EPI_ISL_2841640, EPI_ISL_2841641, EPI_ISL_2841642
UFS Virology	KRISP, KZn Research Innovation and Sequencing Platform	PA Bester et al	EPI_ISL_4108290, EPI_ISL_4108291, EPI_ISL_4108292, EPI_ISL_4108294, EPI_ISL_4108295, EPI_ISL_4108296, EPI_ISL_4108297, EPI_ISL_4108298, EPI_ISL_4108299, EPI_ISL_4108300, EPI_ISL_4108301, EPI_ISL_4108302, EPI_ISL_4108303, EPI_ISL_4108304, EPI_ISL_4108305, EPI_ISL_4108306, EPI_ISL_4108307, EPI_ISL_4108308, EPI_ISL_4108309, EPI_ISL_4108311, EPI_ISL_4108312, EPI_ISL_4108313, EPI_ISL_4108314, EPI_ISL_4108315, EPI_ISL_4108316, EPI_ISL_4108317, EPI_ISL_4108318, EPI_ISL_4108319, EPI_ISL_4108320, EPI_ISL_4108321, EPI_ISL_4108322, EPI_ISL_4108323, EPI_ISL_4108324, EPI_ISL_4108325, EPI_ISL_4108328, EPI_ISL_4108329, EPI_ISL_4108330, EPI_ISL_4108331, EPI_ISL_4108332, EPI_ISL_4108333, EPI_ISL_4108334, EPI_ISL_4108335, EPI_ISL_4108336, EPI_ISL_4108337, EPI_ISL_4108338, EPI_ISL_4108339, EPI_ISL_4108340, EPI_ISL_4108341, EPI_ISL_4108342, EPI_ISL_4108343, EPI_ISL_4108344, EPI_ISL_4108345, EPI_ISL_4108346, EPI_ISL_4108347, EPI_ISL_4108348, EPI_ISL_4108349, EPI_ISL_4108350, EPI_ISL_4108351, EPI_ISL_4108352, EPI_ISL_4108353, EPI_ISL_4108354, EPI_ISL_4108355, EPI_ISL_4108357, EPI_ISL_4108358, EPI_ISL_4108359, EPI_ISL_4108360, EPI_ISL_4108361, EPI_ISL_4108362, EPI_ISL_4108363, EPI_ISL_4108364, EPI_ISL_4108365, EPI_ISL_4108367
UHAS COVID-19 Lab	UHAS COVID-19 Lab	Kwabena O. Duedu et al	EPI_ISL_628750, EPI_ISL_628751, EPI_ISL_628752, EPI_ISL_628753, EPI_ISL_628754, EPI_ISL_628755, EPI_ISL_628756, EPI_ISL_628757, EPI_ISL_628759, EPI_ISL_628760, EPI_ISL_628761, EPI_ISL_648124, EPI_ISL_648125, EPI_ISL_648126, EPI_ISL_648127, EPI_ISL_861459, EPI_ISL_861460, EPI_ISL_861461, EPI_ISL_861462, EPI_ISL_861463, EPI_ISL_861464, EPI_ISL_861465, EPI_ISL_861466, EPI_ISL_861467, EPI_ISL_861468, EPI_ISL_861469, EPI_ISL_861470, EPI_ISL_861471
UHC	WVU and Marshall University Combined Genomics Core Facilities	James Denvir et al	EPI_ISL_2196077
UHCW Pathology / University of Warwick	University of Warwick, for the COVID-19 Genomics (COG) UK Consortium	Richard Stark et al	EPI_ISL_460635
UHTL	UHTL	Xiao Song et al	EPI_ISL_1310832
UITENHAGE LABORATORY	National Institute for Communicable Diseases of the National Health Laboratory Service	Amoako DG et al	EPI_ISL_3717900, EPI_ISL_3718071, EPI_ISL_6327835
UK Healthcare Clinical Microbiology	Kentucky State Public Health Lab	Stephanie Lunn et al	EPI_ISL_982845, EPI_ISL_982846, EPI_ISL_982847, EPI_ISL_982848, EPI_ISL_982849, EPI_ISL_982850, EPI_ISL_982851, EPI_ISL_982852
UK Tübingen, Medical Microbiology	Hannover Medical School, Institute of Virology	Lars Steinbrück et al	EPI_ISL_883156, EPI_ISL_883176, EPI_ISL_883177, EPI_ISL_883178, EPI_ISL_883179, EPI_ISL_883180, EPI_ISL_883181, EPI_ISL_883182, EPI_ISL_883183, EPI_ISL_883184, EPI_ISL_883185, EPI_ISL_883186, EPI_ISL_883187, EPI_ISL_883188, EPI_ISL_883189, EPI_ISL_883190, EPI_ISL_883191, EPI_ISL_883192
UKA	iPROMISE, UiTM	Mohd Zaki Salleh et al	EPI_ISL_3769374, EPI_ISL_3769376
UKA HEBHK	UKM Medical Molecular Biology Institute (UMBI)	Mira Farzana binti Mohamad Mokhtar et al	EPI_ISL_4731223, EPI_ISL_5365876
UKA HOSPITAL ENCHE BESAR HAJJAH KHALSOM, KLUANG	UKM Medical Molecular Biology Institute (UMBI)	Mira Farzana binti Mohamad Mokhtar et al	EPI_ISL_5881278
UKA HPSF	UKM Medical Molecular Biology Institute (UMBI)	Mira Farzana binti Mohamad Mokhtar et al	EPI_ISL_3858148, EPI_ISL_6452649
UKA HPSF MUAR	UKM Medical Molecular Biology Institute (UMBI)	Mira Farzana binti Mohamad Mokhtar et al	EPI_ISL_4236990, EPI_ISL_5022689, EPI_ISL_5058547, EPI_ISL_5058552
UKKP HOSPITAL MELAKA	UKM Medical Molecular Biology Institute (UMBI)	Mira Farzana binti Mohamad Mokhtar et al	EPI_ISL_5058540, EPI_ISL_6773822, EPI_ISL_6773834
UKKP Hospital Melaka	UKM Medical Molecular Biology Institute (UMBI)	Mira Farzana binti Mohamad Mokhtar et al	EPI_ISL_5058543
UKKP, Hospital Melaka	UKM Medical Molecular Biology Institute (UMBI)	Mira Farzana binti Mohamad Mokhtar et al	EPI_ISL_5058544
UKKP,HOSPITAL PERMAI	UKM Medical Molecular Biology Institute (UMBI)	Mira Farzana binti Mohamad Mokhtar et al	EPI_ISL_4236985, EPI_ISL_4236992
ULS Alto Minho	Instituto Nacional de Saude (INSA)	Borges et al	EPI_ISL_1023450, EPI_ISL_1023456, EPI_ISL_1023457, EPI_ISL_1853518, EPI_ISL_1853750, EPI_ISL_1854082, EPI_ISL_1854083, EPI_ISL_1854084, EPI_ISL_1854208, EPI_ISL_1854218, EPI_ISL_1854226, EPI_ISL_1854409, EPI_ISL_1854410, EPI_ISL_1854411, EPI_ISL_1854412, EPI_ISL_1854413, EPI_ISL_1854414, EPI_ISL_1854415, EPI_ISL_1854416, EPI_ISL_1854417, EPI_ISL_2695409, EPI_ISL_2695410, EPI_ISL_2695411
ULS Alto Minho	Instituto Nacional de Saude (INSA) and Institute of Biomedicine (iBiMed), Universidade de Aveiro	Borges et al	EPI_ISL_1116662, EPI_ISL_1116672, EPI_ISL_1116673, EPI_ISL_1116674, EPI_ISL_1116675, EPI_ISL_1116676, EPI_ISL_1116677, EPI_ISL_1116678, EPI_ISL_1116883, EPI_ISL_1116884, EPI_ISL_1117018, EPI_ISL_1117043, EPI_ISL_1117065, EPI_ISL_1117066, EPI_ISL_1117067, EPI_ISL_1117068, EPI_ISL_1117069, EPI_ISL_1117070, EPI_ISL_1170139, EPI_ISL_1170151, EPI_ISL_1170163
ULS Alto Minho	Instituto Nacional de Saude (INSA) and Instituto Gulbenkian de Ciencia (IGC)	Borges et al	EPI_ISL_1399422, EPI_ISL_1399570, EPI_ISL_1399571, EPI_ISL_1399572, EPI_ISL_1399870, EPI_ISL_1399871, EPI_ISL_1399872, EPI_ISL_1399873, EPI_ISL_1399874, EPI_ISL_1400144, EPI_ISL_1400145, EPI_ISL_1400146, EPI_ISL_1400147, EPI_ISL_1400166, EPI_ISL_941869, EPI_ISL_941870, EPI_ISL_941871, EPI_ISL_941872, EPI_ISL_941873, EPI_ISL_941874, EPI_ISL_941875, EPI_ISL_941876, EPI_ISL_941877, EPI_ISL_941878, EPI_ISL_941879, EPI_ISL_941880
ULS Baixo Alentejo	Instituto Nacional de Saude (INSA)	Borges et al	EPI_ISL_453902, EPI_ISL_453914, EPI_ISL_454250, EPI_ISL_454264, EPI_ISL_454265, EPI_ISL_454266, EPI_ISL_454267, EPI_ISL_454270, EPI_ISL_511481, EPI_ISL_511687, EPI_ISL_511688, EPI_ISL_511689, EPI_ISL_511690, EPI_ISL_511691, EPI_ISL_511692, EPI_ISL_511693, EPI_ISL_511694, EPI_ISL_511695, EPI_ISL_511696, EPI_ISL_511697, EPI_ISL_511698, EPI_ISL_511699, EPI_ISL_511700, EPI_ISL_511701, EPI_ISL_511702, EPI_ISL_511703, EPI_ISL_511704, EPI_ISL_693543, EPI_ISL_693544
ULS Castelo Branco	Instituto Nacional de Saude (INSA)	Borges et al	EPI_ISL_1854085, EPI_ISL_2695124, EPI_ISL_2695125, EPI_ISL_2695126, EPI_ISL_2695127, EPI_ISL_2695128, EPI_ISL_2695129, EPI_ISL_2695130, EPI_ISL_2695131, EPI_ISL_2695132, EPI_ISL_2695133, EPI_ISL_2695134, EPI_ISL_2695135, EPI_ISL_2695136, EPI_ISL_2695137, EPI_ISL_2695138, EPI_ISL_2695139, EPI_ISL_2695140, EPI_ISL_2695141, EPI_ISL_2695142, EPI_ISL_2695143, EPI_ISL_2695144, EPI_ISL_2695145, EPI_ISL_2695146, EPI_ISL_2695147, EPI_ISL_2695148, EPI_ISL_2695149, EPI_ISL_2695150, EPI_ISL_2695151, EPI_ISL_2695152, EPI_ISL_2695153, EPI_ISL_2695154, EPI_ISL_2695155, EPI_ISL_2695156, EPI_ISL_2695157, EPI_ISL_2695158, EPI_ISL_2895159, EPI_ISL_2895160, EPI_ISL_2895161, EPI_ISL_2895162, EPI_ISL_2895163, EPI_ISL_2895164, EPI_ISL_2895165, EPI_ISL_2895166, EPI_ISL_2895167, EPI_ISL_2895168, EPI_ISL_2895169, EPI_ISL_2895170, EPI_ISL_2895171, EPI_ISL_2895172, EPI_ISL_2989045, EPI_ISL_2989055, EPI_ISL_2989056, EPI_ISL_2989057, EPI_ISL_2989058, EPI_ISL_2989077, EPI_ISL_2989272, EPI_ISL_2989273, EPI_ISL_2989274, EPI_ISL_2989275, EPI_ISL_2989276, EPI_ISL_2989277, EPI_ISL_2989278, EPI_ISL_3071375, EPI_ISL_3071376, EPI_ISL_3071377, EPI_ISL_3071378, EPI_ISL_3071379, EPI_ISL_3071380, EPI_ISL_3071381, EPI_ISL_3071382, EPI_ISL_3071383, EPI_ISL_3071384, EPI_ISL_3071385, EPI_ISL_3071386, EPI_ISL_3071387, EPI_ISL_3071388, EPI_ISL_3071389, EPI_ISL_3071390, EPI_ISL_3071391, EPI_ISL_3071392, EPI_ISL_3204285, EPI_ISL_3204286, EPI_ISL_3204287, EPI_ISL_3204288, EPI_ISL_3204289, EPI_ISL_3204290, EPI_ISL_3204291, EPI_ISL_3204292, EPI_ISL_3204293, EPI_ISL_3204294, EPI_ISL_3204295, EPI_ISL_3204296, EPI_ISL_3204297, EPI_ISL_3204298, EPI_ISL_3204299, EPI_ISL_3204300, EPI_ISL_3204301, EPI_ISL_3204302, EPI_ISL_3204303, EPI_ISL_3306965, EPI_ISL_3306966, EPI_ISL_3306967, EPI_ISL_3306968, EPI_ISL_3306969, EPI_ISL_3306970, EPI_ISL_3306971, EPI_ISL_3306972, EPI_ISL_3306973, EPI_ISL_3306974, EPI_ISL_3306975, EPI_ISL_3306976, EPI_ISL_3306977, EPI_ISL_3306978, EPI_ISL_3306979, EPI_ISL_3431893, EPI_ISL_3431894, EPI_ISL_3431895, EPI_ISL_3431896, EPI_ISL_3431897, EPI_ISL_3431898, EPI_ISL_3431900, EPI_ISL_3431901, EPI_ISL_3431902, EPI_ISL_3431903, EPI_ISL_3431904, EPI_ISL_3431905, EPI_ISL_3431907, EPI_ISL_3431908, EPI_ISL_3431909, EPI_ISL_3431910, EPI_ISL_3431911, EPI_ISL_3636633, EPI_ISL_3636634, EPI_ISL_3636635, EPI_ISL_3636657, EPI_ISL_3636658, EPI_ISL_3636659, EPI_ISL_3636690, EPI_ISL_3636803, EPI_ISL_3636979, EPI_ISL_3636980, EPI_ISL_3637109, EPI_ISL_3637110, EPI_ISL_3637111, EPI_ISL_3637112, EPI_ISL_3637113, EPI_ISL_3637114, EPI_ISL_3637115, EPI_ISL_3637116, EPI_ISL_3637117, EPI_ISL_3637118, EPI_ISL_3798574, EPI_ISL_3798575, EPI_ISL_3798576, EPI_ISL_3798577, EPI_ISL_3798578, EPI_ISL_3798579, EPI_ISL_3798580, EPI_ISL_3798581, EPI_ISL_3798582, EPI_ISL_3798892, EPI_ISL_3798898, EPI_ISL_3798899, EPI_ISL_3798908, EPI_ISL_3980960, EPI_ISL_3980961, EPI_ISL_3980962, EPI_ISL_3980963, EPI_ISL_3980964, EPI_ISL_3980965, EPI_ISL_3980966, EPI_ISL_3980967, EPI_ISL_3980968, EPI_ISL_3980969, EPI_ISL_3980970, EPI_ISL_3980971, EPI_ISL_3980972, EPI_ISL_3980973, EPI_ISL_3980974, EPI_ISL_3980975, EPI_ISL_3980976, EPI_ISL_3980977, EPI_ISL_3980978, EPI_ISL_3980979, EPI_ISL_3980980, EPI_ISL_3980981, EPI_ISL_3980982, EPI_ISL_3980983, EPI_ISL_3980984, EPI_ISL_4107424, EPI_ISL_4107425, EPI_ISL_4107426, EPI_ISL_4107427, EPI_ISL_4107428, EPI_ISL_4107429, EPI_ISL_4107430, EPI_ISL_4107431, EPI_ISL_4107432, EPI_ISL_4107433, EPI_ISL_4107434, EPI_ISL_4107435, EPI_ISL_4107436, EPI_ISL_4107437, EPI_ISL_4107438, EPI_ISL_4107439, EPI_ISL_4396590, EPI_ISL_4396591, EPI_ISL_4396592, EPI_ISL_4396593, EPI_ISL_4396594, EPI_ISL_4396595, EPI_ISL_4396596, EPI_ISL_4396597, EPI_ISL_4396598, EPI_ISL_4396599, EPI_ISL_4396600, EPI_ISL_4396601, EPI_ISL_4396602, EPI_ISL_4396603, EPI_ISL_4396604, EPI_ISL_4396605, EPI_ISL_4396606, EPI_ISL_4409026, EPI_ISL_4409027, EPI_ISL_4409028, EPI_ISL_4555489, EPI_ISL_4555490, EPI_ISL_4555491, EPI_ISL_4555492, EPI_ISL_4555493, EPI_ISL_4555494, EPI_ISL_4555495, EPI_ISL_4555496, EPI_ISL_4555497, EPI_ISL_4555498, EPI_ISL_4555499, EPI_ISL_4555500, EPI_ISL_4555501, EPI_ISL_4555502, EPI_ISL_4555503, EPI_ISL_4555504, EPI_ISL_4555505, EPI_ISL_4555506, EPI_ISL_4795068, EPI_ISL_4795075, EPI_ISL_4795081, EPI_ISL_4795090, EPI_ISL_4795095, EPI_ISL_4795100, EPI_ISL_4795102, EPI_ISL_4795111, EPI_ISL_4795120, EPI_ISL_4795124, EPI_ISL_4795130, EPI_ISL_4796850, EPI_ISL_4796860, EPI_ISL_4796866, EPI_ISL_4797348, EPI_ISL_5304149, EPI_ISL_5304150, EPI_ISL_5304151, EPI_ISL_5304152, EPI_ISL_5304404, EPI_ISL_5304405, EPI_ISL_5304406, EPI_ISL_5304407, EPI_ISL_5304408, EPI_ISL_5304409, EPI_ISL_5304410, EPI_ISL_5304427, EPI_ISL_5304511, EPI_ISL_5304512, EPI_ISL_5304513, EPI_ISL_5304514, EPI_ISL_5304539, EPI_ISL_5853622, EPI_ISL_5853623, EPI_ISL_5853624, EPI_ISL_5853625, EPI_ISL_5853626, EPI_ISL_5853627, EPI_ISL_5853628, EPI_ISL_5853629, EPI_ISL_5853630, EPI_ISL_5853631, EPI_ISL_5853632, EPI_ISL_5853633, EPI_ISL_5853634, EPI_ISL_5853635, EPI_ISL_5853636, EPI_ISL_5853637, EPI_ISL_5853638, EPI_ISL_5853639, EPI_ISL_5853640, EPI_ISL_6012584, EPI_ISL_6267384, EPI_ISL_6267385, EPI_ISL_6267386, EPI_ISL_6267387, EPI_ISL_6267388, EPI_ISL_6267389, EPI_ISL_6267390, EPI_ISL_6267391, EPI_ISL_6267392, EPI_ISL_6267393, EPI_ISL_6267394, EPI_ISL_6267395, EPI_ISL_6267396, EPI_ISL_6267397, EPI_ISL_6267398, EPI_ISL_6267399, EPI_ISL_6267400, EPI_ISL_6267401, EPI_ISL_6267402, EPI_ISL_6588304, EPI_ISL_6588305, EPI_ISL_6588306, EPI_ISL_6588307, EPI_ISL_6588308, EPI_ISL_6588309, EPI_ISL_6588310, EPI_ISL_6588311, EPI_ISL_6588312, EPI_ISL_6588313, EPI_ISL_6588314, EPI_ISL_6588315, EPI_ISL_6588316, EPI_ISL_6588317, EPI_ISL_6588318, EPI_ISL_941508, EPI_ISL_941509, EPI_ISL_941510, EPI_ISL_941511, EPI_ISL_941512, EPI_ISL_941513, EPI_ISL_941514, EPI_ISL_941515, EPI_ISL_941516, EPI_ISL_941517, EPI_ISL_941518, EPI_ISL_941519, EPI_ISL_941520, EPI_ISL_941521, EPI_ISL_941522, EPI_ISL_941523, EPI_ISL_941524, EPI_ISL_941525, EPI_ISL_941526, EPI_ISL_941527, EPI_ISL_941528, EPI_ISL_941529, EPI_ISL_941530, EPI_ISL_941531, EPI_ISL_941532, EPI_ISL_941533, EPI_ISL_941534, EPI_ISL_941535, EPI_ISL_941536
ULS Castelo Branco	Instituto Nacional de Saude (INSA) and Centro de Investigaçao em Biodiversidade e Recursos Geneticos (CIBIO), Universidade do Porto	Borges et al	EPI_ISL_2249196, EPI_ISL_2249197, EPI_ISL_2249198, EPI_ISL_2249199, EPI_ISL_2249200, EPI_ISL_2249201
ULS Castelo Branco	Instituto Nacional de Saude (INSA) and Institute of Biomedicine (iBiMed), Universidade de Aveiro	Borges et al	EPI_ISL_5470637, EPI_ISL_5470638, EPI_ISL_5470639, EPI_ISL_5470640, EPI_ISL_5470641, EPI_ISL_5470642, EPI_ISL_5470695, EPI_ISL_5470696, EPI_ISL_5470697, EPI_ISL_5470698, EPI_ISL_5470699, EPI_ISL_5470700, EPI_ISL_5470701, EPI_ISL_5470702, EPI_ISL_5470703, EPI_ISL_5470704, EPI_ISL_5470774, EPI_ISL_5470775, EPI_ISL_5470776, EPI_ISL_6012926, EPI_ISL_6012927, EPI_ISL_6012928, EPI_ISL_6012929, EPI_ISL_6012930, EPI_ISL_6012931, EPI_ISL_6012932, EPI_ISL_6012933, EPI_ISL_6012934, EPI_ISL_6012935, EPI_ISL_6012936, EPI_ISL_6012937, EPI_ISL_6012938, EPI_ISL_6012939
ULS Castelo Branco	Instituto Nacional de Saude (INSA) and Instituto Gulbenkian de Ciencia (IGC)	Borges et al	EPI_ISL_1116817, EPI_ISL_1116818, EPI_ISL_1116819, EPI_ISL_1116820, EPI_ISL_1116821, EPI_ISL_1116822, EPI_ISL_1116823, EPI_ISL_1116824, EPI_ISL_1116825, EPI_ISL_1117234, EPI_ISL_1117235, EPI_ISL_1117236, EPI_ISL_1117237, EPI_ISL_1117238, EPI_ISL_1117239, EPI_ISL_1117240, EPI_ISL_1117241, EPI_ISL_1170176, EPI_ISL_1170190, EPI_ISL_5033360, EPI_ISL_5033361, EPI_ISL_5033362, EPI_ISL_5033363, EPI_ISL_5033364, EPI_ISL_5033365, EPI_ISL_5033366, EPI_ISL_5033367, EPI_ISL_5033368, EPI_ISL_5033369, EPI_ISL_5033370, EPI_ISL_5033371, EPI_ISL_5033372, EPI_ISL_5033373, EPI_ISL_5033374, EPI_ISL_731917, EPI_ISL_732148, EPI_ISL_732149, EPI_ISL_732150, EPI_ISL_732151, EPI_ISL_732152, EPI_ISL_732153, EPI_ISL_732154, EPI_ISL_732155, EPI_ISL_732156, EPI_ISL_732157, EPI_ISL_732158, EPI_ISL_732159, EPI_ISL_732160, EPI_ISL_732161, EPI_ISL_732162, EPI_ISL_732163, EPI_ISL_732164, EPI_ISL_732165, EPI_ISL_732166
ULS Castelo Branco	Instituto Nacional de Saude (INSA) and i3S - Instituto de Investigação e Inovação em Saúde	Borges et al	EPI_ISL_1443131, EPI_ISL_1443132, EPI_ISL_1443133, EPI_ISL_1443134, EPI_ISL_1444147, EPI_ISL_1444148, EPI_ISL_1444149, EPI_ISL_1444150, EPI_ISL_1444151
ULS Guarda	Instituto Nacional de Saude (INSA)	Borges et al	EPI_ISL_1116665, EPI_ISL_1116666, EPI_ISL_1117019, EPI_ISL_1260861, EPI_ISL_2248901, EPI_ISL_2248902, EPI_ISL_2695306, EPI_ISL_2695307, EPI_ISL_2695308, EPI_ISL_2695309, EPI_ISL_2695310, EPI_ISL_2695311, EPI_ISL_2695312, EPI_ISL_2695313, EPI_ISL_2695314, EPI_ISL_2695315, EPI_ISL_2895417, EPI_ISL_2895418, EPI_ISL_2895419, EPI_ISL_3071556, EPI_ISL_3071557, EPI_ISL_3071558, EPI_ISL_3071559, EPI_ISL_3071560, EPI_ISL_3071561, EPI_ISL_3071562, EPI_ISL_3071563, EPI_ISL_3071564, EPI_ISL_3071565, EPI_ISL_3071566, EPI_ISL_3071567, EPI_ISL_3071568, EPI_ISL_3204694, EPI_ISL_3204695, EPI_ISL_3204696, EPI_ISL_3204697, EPI_ISL_3204698, EPI_ISL_3204699, EPI_ISL_3204700, EPI_ISL_3307384, EPI_ISL_3307385, EPI_ISL_3307386, EPI_ISL_3307387, EPI_ISL_3307388, EPI_ISL_3307389, EPI_ISL_3307390, EPI_ISL_3307391, EPI_ISL_3307392, EPI_ISL_3307393, EPI_ISL_3307394, EPI_ISL_4107612, EPI_ISL_4107613, EPI_ISL_4107614, EPI_ISL_4107615, EPI_ISL_4107616, EPI_ISL_4107617, EPI_ISL_4107618, EPI_ISL_4107619, EPI_ISL_4107620, EPI_ISL_4555717, EPI_ISL_4555718, EPI_ISL_4555719, EPI_ISL_4555720, EPI_ISL_4555721, EPI_ISL_4555722, EPI_ISL_4555723, EPI_ISL_4555724, EPI_ISL_4555725, EPI_ISL_4555726, EPI_ISL_4555727, EPI_ISL_4555728, EPI_ISL_4555729, EPI_ISL_4555730, EPI_ISL_4555731, EPI_ISL_4795932, EPI_ISL_4795936, EPI_ISL_4795939, EPI_ISL_4796966, EPI_ISL_4797276, EPI_ISL_4797724, EPI_ISL_4797893, EPI_ISL_510988, EPI_ISL_510989, EPI_ISL_510990, EPI_ISL_510991, EPI_ISL_510992, EPI_ISL_510993, EPI_ISL_510994, EPI_ISL_510995, EPI_ISL_510996, EPI_ISL_510997, EPI_ISL_510998, EPI_ISL_510999, EPI_ISL_511000, EPI_ISL_511001, EPI_ISL_511002, EPI_ISL_511003, EPI_ISL_511004, EPI_ISL_511005, EPI_ISL_511006, EPI_ISL_511007, EPI_ISL_511008, EPI_ISL_511009, EPI_ISL_511010, EPI_ISL_511011, EPI_ISL_511012, EPI_ISL_511013, EPI_ISL_511014, EPI_ISL_511015, EPI_ISL_511016, EPI_ISL_511017, EPI_ISL_511018, EPI_ISL_511019, EPI_ISL_511020, EPI_ISL_511021, EPI_ISL_511022, EPI_ISL_511023, EPI_ISL_511024, EPI_ISL_511025, EPI_ISL_511026, EPI_ISL_511027, EPI_ISL_511107, EPI_ISL_511108, EPI_ISL_511109, EPI_ISL_511110, EPI_ISL_511111, EPI_ISL_511112, EPI_ISL_511113, EPI_ISL_511114, EPI_ISL_511115, EPI_ISL_511116, EPI_ISL_511117, EPI_ISL_511118, EPI_ISL_511119, EPI_ISL_511120, EPI_ISL_511121, EPI_ISL_511122, EPI_ISL_511123, EPI_ISL_511124, EPI_ISL_511125, EPI_ISL_511126, EPI_ISL_511127, EPI_ISL_511128, EPI_ISL_511129, EPI_ISL_511130, EPI_ISL_511131, EPI_ISL_511132, EPI_ISL_511133, EPI_ISL_511134, EPI_ISL_511135, EPI_ISL_511136, EPI_ISL_511137, EPI_ISL_511138, EPI_ISL_511607, EPI_ISL_511608, EPI_ISL_511609, EPI_ISL_511610, EPI_ISL_511611, EPI_ISL_511612, EPI_ISL_511613, EPI_ISL_511614, EPI_ISL_511615, EPI_ISL_511616, EPI_ISL_511617, EPI_ISL_511618, EPI_ISL_511619, EPI_ISL_511620, EPI_ISL_511621, EPI_ISL_511622, EPI_ISL_511623, EPI_ISL_511624, EPI_ISL_511625, EPI_ISL_511626, EPI_ISL_511627, EPI_ISL_511628, EPI_ISL_511629, EPI_ISL_511630, EPI_ISL_511631, EPI_ISL_511632, EPI_ISL_511633, EPI_ISL_511634, EPI_ISL_511635, EPI_ISL_511636, EPI_ISL_511637, EPI_ISL_511638, EPI_ISL_511639, EPI_ISL_511640, EPI_ISL_511641, EPI_ISL_511642, EPI_ISL_511643, EPI_ISL_511645, EPI_ISL_511646, EPI_ISL_511647, EPI_ISL_511648, EPI_ISL_511649, EPI_ISL_5304305, EPI_ISL_5304556, EPI_ISL_5853678, EPI_ISL_5853679, EPI_ISL_5853680, EPI_ISL_5853681, EPI_ISL_5853682, EPI_ISL_5853683, EPI_ISL_759721, EPI_ISL_941537, EPI_ISL_941538, EPI_ISL_941539, EPI_ISL_941540, EPI_ISL_941541, EPI_ISL_941542, EPI_ISL_941543, EPI_ISL_941544, EPI_ISL_941545, EPI_ISL_941546, EPI_ISL_941547, EPI_ISL_941548, EPI_ISL_941549, EPI_ISL_941550, EPI_ISL_941551, EPI_ISL_941552, EPI_ISL_941553, EPI_ISL_941554, EPI_ISL_941555, EPI_ISL_941556, EPI_ISL_941557, EPI_ISL_941558, EPI_ISL_941559, EPI_ISL_941560, EPI_ISL_941561, EPI_ISL_941562, EPI_ISL_941563, EPI_ISL_941564, EPI_ISL_941565, EPI_ISL_941566, EPI_ISL_941567, EPI_ISL_941568, EPI_ISL_941569, EPI_ISL_941570
ULS Guarda	Instituto Nacional de Saude (INSA) and BioSystems & Integrative Sciences Institute (BioISI) Genomics Unit, FCUL	Borges et al	EPI_ISL_1853582, EPI_ISL_1853781, EPI_ISL_1853782, EPI_ISL_1853783, EPI_ISL_1853784
ULS Guarda	Instituto Nacional de Saude (INSA) and Instituto Gulbenkian de Ciencia (IGC)	Borges et al	EPI_ISL_1116994, EPI_ISL_1117032, EPI_ISL_1117034, EPI_ISL_1117046, EPI_ISL_1399560, EPI_ISL_1399561, EPI_ISL_1399849, EPI_ISL_1399850, EPI_ISL_1399851, EPI_ISL_1399852, EPI_ISL_1400118, EPI_ISL_1400119, EPI_ISL_1400120, EPI_ISL_1400121, EPI_ISL_5470565, EPI_ISL_5470566, EPI_ISL_5470567, EPI_ISL_732167, EPI_ISL_732168, EPI_ISL_732169, EPI_ISL_732170, EPI_ISL_732171, EPI_ISL_732172, EPI_ISL_732173, EPI_ISL_732174, EPI_ISL_732175, EPI_ISL_732176, EPI_ISL_732177, EPI_ISL_732178, EPI_ISL_732179, EPI_ISL_732180, EPI_ISL_732181, EPI_ISL_732182, EPI_ISL_732183, EPI_ISL_732184, EPI_ISL_732185, EPI_ISL_765216
ULS Litoral Alentejano	Instituto Nacional de Saude (INSA)	Borges et al	EPI_ISL_1171988, EPI_ISL_1499590, EPI_ISL_1499591, EPI_ISL_1499592, EPI_ISL_1738834, EPI_ISL_2340230, EPI_ISL_2445935, EPI_ISL_2445936, EPI_ISL_2989008, EPI_ISL_2989038, EPI_ISL_2989279, EPI_ISL_2989280, EPI_ISL_2989281, EPI_ISL_2989282, EPI_ISL_2989283, EPI_ISL_2989284, EPI_ISL_2989285, EPI_ISL_2989286, EPI_ISL_2989287, EPI_ISL_3071302, EPI_ISL_3071303, EPI_ISL_3071304, EPI_ISL_3071305, EPI_ISL_3071306, EPI_ISL_3071307, EPI_ISL_3071308, EPI_ISL_3071309, EPI_ISL_3071310, EPI_ISL_3071311, EPI_ISL_3071312, EPI_ISL_3071313, EPI_ISL_3071314, EPI_ISL_3071315, EPI_ISL_3204304, EPI_ISL_3204305, EPI_ISL_3204306, EPI_ISL_3204307, EPI_ISL_3204308, EPI_ISL_3204309, EPI_ISL_3204310, EPI_ISL_3204311, EPI_ISL_3204312, EPI_ISL_3204313, EPI_ISL_3204314, EPI_ISL_3204315, EPI_ISL_3204316, EPI_ISL_3204317, EPI_ISL_3306911, EPI_ISL_3306912, EPI_ISL_3306913, EPI_ISL_3306914, EPI_ISL_3306915, EPI_ISL_3306916, EPI_ISL_3306917, EPI_ISL_3306918, EPI_ISL_3306919, EPI_ISL_3306920, EPI_ISL_3306921, EPI_ISL_3306922, EPI_ISL_3306923, EPI_ISL_3306924, EPI_ISL_3431937, EPI_ISL_3431938, EPI_ISL_3431939, EPI_ISL_3431940, EPI_ISL_3431941, EPI_ISL_3431942, EPI_ISL_3431943, EPI_ISL_3431944, EPI_ISL_3431945, EPI_ISL_3431946, EPI_ISL_3431947, EPI_ISL_3431948, EPI_ISL_3431949, EPI_ISL_3431950, EPI_ISL_3636678, EPI_ISL_3636679, EPI_ISL_3636680, EPI_ISL_3636681, EPI_ISL_3636682, EPI_ISL_3636931, EPI_ISL_3636932, EPI_ISL_3636933, EPI_ISL_3636934, EPI_ISL_3636935, EPI_ISL_3637078, EPI_ISL_3637079, EPI_ISL_3637080, EPI_ISL_3637081, EPI_ISL_3798541, EPI_ISL_3798542, EPI_ISL_3798543, EPI_ISL_3798544, EPI_ISL_3798545, EPI_ISL_3798546, EPI_ISL_3798547, EPI_ISL_3798548, EPI_ISL_3798549, EPI_ISL_3798550, EPI_ISL_3798551, EPI_ISL_3798552, EPI_ISL_3798553, EPI_ISL_3798554, EPI_ISL_3980847, EPI_ISL_3980848, EPI_ISL_3980849, EPI_ISL_3980850, EPI_ISL_3980851, EPI_ISL_3980852, EPI_ISL_3980853, EPI_ISL_3980854, EPI_ISL_3980855, EPI_ISL_3980856, EPI_ISL_3980857, EPI_ISL_3980858, EPI_ISL_3980859, EPI_ISL_3980860, EPI_ISL_3980861, EPI_ISL_4107308, EPI_ISL_4107309, EPI_ISL_4107310, EPI_ISL_4107311, EPI_ISL_4107312, EPI_ISL_4107313, EPI_ISL_4107314, EPI_ISL_4107315, EPI_ISL_4107316, EPI_ISL_4107317, EPI_ISL_4107318, EPI_ISL_4107319, EPI_ISL_4107320, EPI_ISL_4107321, EPI_ISL_4107322, EPI_ISL_4396285, EPI_ISL_4396286, EPI_ISL_4396287, EPI_ISL_4396288, EPI_ISL_4396289, EPI_ISL_4396290, EPI_ISL_4396291, EPI_ISL_4396292, EPI_ISL_4396293, EPI_ISL_4396294, EPI_ISL_4396295, EPI_ISL_4396296, EPI_ISL_4396297, EPI_ISL_4409040, EPI_ISL_453829, EPI_ISL_453851, EPI_ISL_454255, EPI_ISL_454256, EPI_ISL_4555390, EPI_ISL_4555391, EPI_ISL_4555392, EPI_ISL_4555393, EPI_ISL_4555394, EPI_ISL_4555395, EPI_ISL_4555396, EPI_ISL_4555397, EPI_ISL_4555398, EPI_ISL_4555399, EPI_ISL_4555400, EPI_ISL_4555401, EPI_ISL_511685, EPI_ISL_511686, EPI_ISL_5852960, EPI_ISL_5852961, EPI_ISL_5852962, EPI_ISL_5852963, EPI_ISL_5852964, EPI_ISL_5852965, EPI_ISL_5852966, EPI_ISL_5852967, EPI_ISL_6267415, EPI_ISL_6267416, EPI_ISL_6267417, EPI_ISL_6267418, EPI_ISL_6267419, EPI_ISL_6267420, EPI_ISL_6267421, EPI_ISL_6267422, EPI_ISL_6267423, EPI_ISL_861535, EPI_ISL_861565, EPI_ISL_861580, EPI_ISL_861608, EPI_ISL_861609, EPI_ISL_861610, EPI_ISL_861611, EPI_ISL_861612, EPI_ISL_861613, EPI_ISL_861614, EPI_ISL_861615, EPI_ISL_861616, EPI_ISL_861617, EPI_ISL_861618, EPI_ISL_861619, EPI_ISL_861620, EPI_ISL_861621, EPI_ISL_861622, EPI_ISL_861623, EPI_ISL_941571, EPI_ISL_941572, EPI_ISL_941573, EPI_ISL_941574, EPI_ISL_941575, EPI_ISL_941576, EPI_ISL_941577, EPI_ISL_941578, EPI_ISL_941579, EPI_ISL_941580, EPI_ISL_941581, EPI_ISL_941582, EPI_ISL_941583, EPI_ISL_941584, EPI_ISL_941585, EPI_ISL_941586, EPI_ISL_941587, EPI_ISL_941588, EPI_ISL_941589, EPI_ISL_941590, EPI_ISL_941591, EPI_ISL_941592, EPI_ISL_941593, EPI_ISL_941594, EPI_ISL_941595, EPI_ISL_941596, EPI_ISL_941597, EPI_ISL_941598, EPI_ISL_941599
ULS Litoral Alentejano	Instituto Nacional de Saude (INSA) and Centro de Investigaçao em Biodiversidade e Recursos Geneticos (CIBIO), Universidade do Porto	Borges et al	EPI_ISL_2249202, EPI_ISL_2249203, EPI_ISL_2249204
ULS Litoral Alentejano	Instituto Nacional de Saude (INSA) and Institute of Biomedicine (iBiMed), Universidade de Aveiro	Borges et al	EPI_ISL_2249113, EPI_ISL_2249114, EPI_ISL_2249115, EPI_ISL_2249116, EPI_ISL_2695164, EPI_ISL_2695165, EPI_ISL_2695166, EPI_ISL_2695167, EPI_ISL_2695168, EPI_ISL_2695169, EPI_ISL_2695170, EPI_ISL_2695171, EPI_ISL_2695172, EPI_ISL_2695173, EPI_ISL_2695174, EPI_ISL_2695175, EPI_ISL_2695176, EPI_ISL_2695177, EPI_ISL_2695178, EPI_ISL_2695179, EPI_ISL_2695180, EPI_ISL_2695181, EPI_ISL_2695182, EPI_ISL_2695183, EPI_ISL_2695184, EPI_ISL_2695185, EPI_ISL_2695186, EPI_ISL_2695187, EPI_ISL_2695188, EPI_ISL_2695189, EPI_ISL_2695190, EPI_ISL_2695191, EPI_ISL_2695192, EPI_ISL_2695193, EPI_ISL_2695194, EPI_ISL_2695195, EPI_ISL_2695196, EPI_ISL_2695197, EPI_ISL_2695198, EPI_ISL_2695199, EPI_ISL_2695200, EPI_ISL_2695201, EPI_ISL_2695202, EPI_ISL_2695203, EPI_ISL_2695204, EPI_ISL_2695205, EPI_ISL_2695206, EPI_ISL_2695207, EPI_ISL_2695208, EPI_ISL_2695209, EPI_ISL_2695210, EPI_ISL_2695211, EPI_ISL_2695212, EPI_ISL_2695213, EPI_ISL_2695214, EPI_ISL_2695215, EPI_ISL_2695216, EPI_ISL_2695217, EPI_ISL_2695218, EPI_ISL_2695219, EPI_ISL_2695220, EPI_ISL_2695221, EPI_ISL_5470608, EPI_ISL_5470609, EPI_ISL_5470610, EPI_ISL_5470611, EPI_ISL_5470612, EPI_ISL_5470613, EPI_ISL_5470654, EPI_ISL_5470655, EPI_ISL_5470656, EPI_ISL_5470735, EPI_ISL_6012875, EPI_ISL_6012876, EPI_ISL_6012877, EPI_ISL_6012878, EPI_ISL_6012879, EPI_ISL_6012880, EPI_ISL_6588403, EPI_ISL_6588404, EPI_ISL_6588405, EPI_ISL_6588406, EPI_ISL_6588407, EPI_ISL_6588408, EPI_ISL_6588409, EPI_ISL_6588410, EPI_ISL_6588411, EPI_ISL_6588412, EPI_ISL_6588413, EPI_ISL_6588414
ULS Litoral Alentejano	Instituto Nacional de Saude (INSA) and Instituto Gulbenkian de Ciencia (IGC)	Borges et al	EPI_ISL_1116826, EPI_ISL_1116958, EPI_ISL_1116959, EPI_ISL_1116960, EPI_ISL_1116961, EPI_ISL_1116962, EPI_ISL_1116963, EPI_ISL_1116964, EPI_ISL_1116965, EPI_ISL_1116966, EPI_ISL_1116967, EPI_ISL_1116968, EPI_ISL_1116969, EPI_ISL_1116970, EPI_ISL_1116971, EPI_ISL_1116972, EPI_ISL_1116973, EPI_ISL_1117008, EPI_ISL_1117061, EPI_ISL_1117252, EPI_ISL_1117253, EPI_ISL_1117254, EPI_ISL_1117255, EPI_ISL_1117256, EPI_ISL_1170159, EPI_ISL_5033375, EPI_ISL_5033376, EPI_ISL_5033377, EPI_ISL_5033378, EPI_ISL_5033379, EPI_ISL_5033380, EPI_ISL_5033381, EPI_ISL_5033382, EPI_ISL_5033383, EPI_ISL_5033384, EPI_ISL_5033385, EPI_ISL_5033386, EPI_ISL_5033387, EPI_ISL_731900, EPI_ISL_732186, EPI_ISL_732187, EPI_ISL_732188, EPI_ISL_732189, EPI_ISL_732190, EPI_ISL_732191, EPI_ISL_732192, EPI_ISL_732193, EPI_ISL_732194, EPI_ISL_732195, EPI_ISL_765217
ULS Litoral Alentejano	Instituto Nacional de Saude (INSA) and i3S - Instituto de Investigação e Inovação em Saúde	Borges et al	EPI_ISL_1443135, EPI_ISL_1443136, EPI_ISL_1443137, EPI_ISL_1443138, EPI_ISL_1443139, EPI_ISL_1443140, EPI_ISL_1443141, EPI_ISL_1443142, EPI_ISL_1443143, EPI_ISL_1443144, EPI_ISL_1443145, EPI_ISL_1443146, EPI_ISL_1443147, EPI_ISL_1443148, EPI_ISL_1443149, EPI_ISL_1443150, EPI_ISL_1443151, EPI_ISL_1443152, EPI_ISL_1444153, EPI_ISL_1444154, EPI_ISL_1444156, EPI_ISL_1444157, EPI_ISL_1444159, EPI_ISL_1444160, EPI_ISL_1444161, EPI_ISL_1444163, EPI_ISL_1444164, EPI_ISL_1444166, EPI_ISL_2004122, EPI_ISL_2004123, EPI_ISL_2004124, EPI_ISL_2004125, EPI_ISL_2004126, EPI_ISL_2004127, EPI_ISL_2004128, EPI_ISL_2004129, EPI_ISL_2004130, EPI_ISL_2004131, EPI_ISL_2004132, EPI_ISL_2004135, EPI_ISL_2004136, EPI_ISL_2004137, EPI_ISL_2004138, EPI_ISL_2004139, EPI_ISL_2004140, EPI_ISL_2004141, EPI_ISL_2004142, EPI_ISL_2004143, EPI_ISL_2004144, EPI_ISL_2004145, EPI_ISL_2004146
ULS Norte Alentejano	Instituto Nacional de Saude (INSA)	Borges et al	EPI_ISL_2134582, EPI_ISL_2134583, EPI_ISL_2895084, EPI_ISL_2895085, EPI_ISL_2895086, EPI_ISL_2895087, EPI_ISL_2895088, EPI_ISL_2895089, EPI_ISL_2895090, EPI_ISL_2895091, EPI_ISL_2895092, EPI_ISL_2895093, EPI_ISL_2895094, EPI_ISL_2895095, EPI_ISL_2895096, EPI_ISL_2895097, EPI_ISL_2895098, EPI_ISL_2895099, EPI_ISL_2895100, EPI_ISL_2895101, EPI_ISL_2895102, EPI_ISL_2989006, EPI_ISL_2989015, EPI_ISL_2989078, EPI_ISL_2989288, EPI_ISL_2989289, EPI_ISL_2989290, EPI_ISL_2989291, EPI_ISL_2989292, EPI_ISL_2989293, EPI_ISL_2989294, EPI_ISL_2989295, EPI_ISL_2989296, EPI_ISL_2989297, EPI_ISL_2989298, EPI_ISL_2989299, EPI_ISL_2989300, EPI_ISL_2989301, EPI_ISL_2989302, EPI_ISL_2989303, EPI_ISL_3204332, EPI_ISL_3204333, EPI_ISL_3204334, EPI_ISL_3204335, EPI_ISL_3204336, EPI_ISL_3204337, EPI_ISL_3204338, EPI_ISL_3204339, EPI_ISL_3204340, EPI_ISL_3204341, EPI_ISL_3204342, EPI_ISL_3204343, EPI_ISL_3204344, EPI_ISL_3204345, EPI_ISL_3204346, EPI_ISL_3306925, EPI_ISL_3306926, EPI_ISL_3306927, EPI_ISL_3306928, EPI_ISL_3306929, EPI_ISL_3306930, EPI_ISL_3306931, EPI_ISL_3306932, EPI_ISL_3306933, EPI_ISL_3306934, EPI_ISL_3306935, EPI_ISL_3306936, EPI_ISL_3306937, EPI_ISL_3306938, EPI_ISL_3306939, EPI_ISL_3306940, EPI_ISL_3306941, EPI_ISL_3306942, EPI_ISL_3306943, EPI_ISL_3306944, EPI_ISL_3306945, EPI_ISL_3306946, EPI_ISL_3306947, EPI_ISL_3431832, EPI_ISL_3431833, EPI_ISL_3431834, EPI_ISL_3431835, EPI_ISL_3431837, EPI_ISL_3636772, EPI_ISL_3636918, EPI_ISL_3636919, EPI_ISL_3636920, EPI_ISL_3636921, EPI_ISL_3636922, EPI_ISL_3636923, EPI_ISL_3636924, EPI_ISL_3637068, EPI_ISL_3637069, EPI_ISL_3637070, EPI_ISL_3637071, EPI_ISL_3637072, EPI_ISL_3637073, EPI_ISL_3637074, EPI_ISL_3637075, EPI_ISL_3637076, EPI_ISL_3798501, EPI_ISL_3798502, EPI_ISL_3798503, EPI_ISL_3798504, EPI_ISL_3798505, EPI_ISL_3798506, EPI_ISL_3798507, EPI_ISL_3798508, EPI_ISL_3798509, EPI_ISL_3798510, EPI_ISL_3798511, EPI_ISL_3798512, EPI_ISL_3798890, EPI_ISL_3798950, EPI_ISL_3798953, EPI_ISL_3798957, EPI_ISL_3798968, EPI_ISL_3798973, EPI_ISL_3980793, EPI_ISL_3980794, EPI_ISL_3980795, EPI_ISL_3980796, EPI_ISL_3980797, EPI_ISL_3980798, EPI_ISL_3980799, EPI_ISL_3980800, EPI_ISL_3980801, EPI_ISL_3980802, EPI_ISL_3980803, EPI_ISL_3980804, EPI_ISL_3980805, EPI_ISL_3980806, EPI_ISL_3980807, EPI_ISL_3980808, EPI_ISL_3980809, EPI_ISL_4107285, EPI_ISL_4107287, EPI_ISL_4107288, EPI_ISL_4107289, EPI_ISL_4107290, EPI_ISL_4107292, EPI_ISL_4107294, EPI_ISL_4107296, EPI_ISL_4107299, EPI_ISL_4107301, EPI_ISL_4107303, EPI_ISL_4107305, EPI_ISL_4107306, EPI_ISL_4107307, EPI_ISL_4396213, EPI_ISL_4396214, EPI_ISL_4396215, EPI_ISL_4396216, EPI_ISL_4396217, EPI_ISL_4396218, EPI_ISL_4396219, EPI_ISL_4396220, EPI_ISL_4396221, EPI_ISL_4396222, EPI_ISL_4396223, EPI_ISL_4396224, EPI_ISL_4396225, EPI_ISL_4396226, EPI_ISL_4555402, EPI_ISL_4555403, EPI_ISL_4555404, EPI_ISL_4555405, EPI_ISL_4555406, EPI_ISL_4555407, EPI_ISL_4795136, EPI_ISL_4795145, EPI_ISL_4795153, EPI_ISL_4796919, EPI_ISL_4796959, EPI_ISL_4797404, EPI_ISL_4797538, EPI_ISL_511181, EPI_ISL_5304218, EPI_ISL_5304219, EPI_ISL_5304220, EPI_ISL_5304221, EPI_ISL_5304222, EPI_ISL_5304421, EPI_ISL_5470494, EPI_ISL_5470495, EPI_ISL_5470675, EPI_ISL_5470676, EPI_ISL_5470677, EPI_ISL_5470678, EPI_ISL_5470679, EPI_ISL_5470680, EPI_ISL_5470681, EPI_ISL_5470682, EPI_ISL_5470759, EPI_ISL_5470809, EPI_ISL_5852983, EPI_ISL_6267329, EPI_ISL_6267330, EPI_ISL_6267331, EPI_ISL_6267332, EPI_ISL_6267333, EPI_ISL_6588106, EPI_ISL_6588107, EPI_ISL_6588108, EPI_ISL_6588109
ULS Norte Alentejano	Instituto Nacional de Saude (INSA) and Centro de Investigaçao em Biodiversidade e Recursos Geneticos (CIBIO), Universidade do Porto	Borges et al	EPI_ISL_1853818, EPI_ISL_1853819, EPI_ISL_1854135, EPI_ISL_2249205
ULS Norte Alentejano	Instituto Nacional de Saude (INSA) and Faculdade de Medicina da Universidade de Coimbra	Borges et al	EPI_ISL_2795990, EPI_ISL_2795991, EPI_ISL_2795992, EPI_ISL_2795993, EPI_ISL_2795994, EPI_ISL_2795995, EPI_ISL_2795996, EPI_ISL_2795997, EPI_ISL_2795998, EPI_ISL_2795999, EPI_ISL_2796000, EPI_ISL_2796001, EPI_ISL_2796002, EPI_ISL_2796003, EPI_ISL_2796004, EPI_ISL_2824973, EPI_ISL_2824974, EPI_ISL_2824975, EPI_ISL_2824976, EPI_ISL_2824977, EPI_ISL_2824978
ULS Norte Alentejano	Instituto Nacional de Saude (INSA) and Institute of Biomedicine (iBiMed), Universidade de Aveiro	Borges et al	EPI_ISL_3071275, EPI_ISL_3071276, EPI_ISL_3071277, EPI_ISL_3071278, EPI_ISL_3071279, EPI_ISL_3071280, EPI_ISL_3071281, EPI_ISL_3071282, EPI_ISL_3071283, EPI_ISL_3071284, EPI_ISL_6012885, EPI_ISL_6012886, EPI_ISL_6012887, EPI_ISL_6588454, EPI_ISL_6588455, EPI_ISL_6588456, EPI_ISL_6588457, EPI_ISL_6588458, EPI_ISL_6588459, EPI_ISL_6588460, EPI_ISL_6588461, EPI_ISL_6588462, EPI_ISL_6588463
ULS Norte Alentejano	Instituto Nacional de Saude (INSA) and Instituto Gulbenkian de Ciencia (IGC)	Borges et al	EPI_ISL_1399398, EPI_ISL_1399399, EPI_ISL_1399400, EPI_ISL_1399573, EPI_ISL_1399574, EPI_ISL_1399575, EPI_ISL_1399576, EPI_ISL_1399875, EPI_ISL_1400148, EPI_ISL_1400149, EPI_ISL_1400150, EPI_ISL_1400151, EPI_ISL_5033407, EPI_ISL_5033408, EPI_ISL_5033409, EPI_ISL_5033410, EPI_ISL_5033411, EPI_ISL_5033412
ULSM - Matosinhos	Instituto Nacional de Saude (INSA)	Borges et al	EPI_ISL_2445848, EPI_ISL_2445849, EPI_ISL_2445850, EPI_ISL_2445851, EPI_ISL_2445852, EPI_ISL_2695322, EPI_ISL_2695323, EPI_ISL_2695324, EPI_ISL_2695325, EPI_ISL_2695326, EPI_ISL_2695327, EPI_ISL_2695328, EPI_ISL_2695329, EPI_ISL_2695330, EPI_ISL_2695331, EPI_ISL_2695332, EPI_ISL_2695333, EPI_ISL_2695334, EPI_ISL_2695335, EPI_ISL_2695336, EPI_ISL_2695337, EPI_ISL_2695338, EPI_ISL_454002, EPI_ISL_454319, EPI_ISL_454320, EPI_ISL_454321, EPI_ISL_454322, EPI_ISL_454323, EPI_ISL_454324, EPI_ISL_454325, EPI_ISL_454326, EPI_ISL_454327, EPI_ISL_454328, EPI_ISL_454329, EPI_ISL_454330, EPI_ISL_454331, EPI_ISL_454332, EPI_ISL_454333, EPI_ISL_454334, EPI_ISL_454335, EPI_ISL_454336, EPI_ISL_454337, EPI_ISL_454338, EPI_ISL_454339, EPI_ISL_454340, EPI_ISL_454341, EPI_ISL_454342, EPI_ISL_454343, EPI_ISL_454344, EPI_ISL_454345, EPI_ISL_454346, EPI_ISL_454347, EPI_ISL_454348, EPI_ISL_454349, EPI_ISL_454350, EPI_ISL_454351, EPI_ISL_454352, EPI_ISL_861534
ULSM - Matosinhos	Instituto Nacional de Saude (INSA) and Institute of Biomedicine (iBiMed), Universidade de Aveiro	Borges et al	EPI_ISL_1399350, EPI_ISL_1399547, EPI_ISL_1399636, EPI_ISL_1399637, EPI_ISL_1399662, EPI_ISL_1399811, EPI_ISL_1399812, EPI_ISL_1399813, EPI_ISL_1399814, EPI_ISL_1399815, EPI_ISL_1400066, EPI_ISL_1400067, EPI_ISL_1400068, EPI_ISL_1400069, EPI_ISL_1400070, EPI_ISL_1400176
ULSM - Matosinhos	Instituto Nacional de Saude (INSA) and Instituto Gulbenkian de Ciencia (IGC)	Borges et al	EPI_ISL_1116668, EPI_ISL_1116842, EPI_ISL_1116843, EPI_ISL_1116844, EPI_ISL_1116845, EPI_ISL_1116846, EPI_ISL_1116847, EPI_ISL_1116864, EPI_ISL_1116984, EPI_ISL_1116985, EPI_ISL_1116986, EPI_ISL_1117319, EPI_ISL_1117320, EPI_ISL_1117321, EPI_ISL_1117322, EPI_ISL_1117323, EPI_ISL_1117324, EPI_ISL_1117325, EPI_ISL_1117326, EPI_ISL_1117327, EPI_ISL_1117328, EPI_ISL_1117329, EPI_ISL_1170206, EPI_ISL_941881, EPI_ISL_941882, EPI_ISL_941883, EPI_ISL_941884, EPI_ISL_941885, EPI_ISL_941886, EPI_ISL_941887, EPI_ISL_941888, EPI_ISL_941889, EPI_ISL_941890, EPI_ISL_941891
ULSM - Matosinhos	Instituto Nacional de Saude (INSA) and i3S - Instituto de Investigação e Inovação em Saúde	Borges et al	EPI_ISL_2004232, EPI_ISL_2004233, EPI_ISL_2004234, EPI_ISL_2004235, EPI_ISL_2004236, EPI_ISL_2004237, EPI_ISL_2004238, EPI_ISL_2004239, EPI_ISL_2004240, EPI_ISL_2004241, EPI_ISL_2004242, EPI_ISL_2004243, EPI_ISL_2004244, EPI_ISL_2004245, EPI_ISL_2004246, EPI_ISL_2004247, EPI_ISL_2004248, EPI_ISL_2004249, EPI_ISL_2004250, EPI_ISL_2004251, EPI_ISL_2004252, EPI_ISL_2004253, EPI_ISL_2004254
ULSNE - Braganca	Instituto Nacional de Saude (INSA)	Borges et al	EPI_ISL_1116756, EPI_ISL_1116757, EPI_ISL_1116759, EPI_ISL_1116760, EPI_ISL_1116761, EPI_ISL_1116762, EPI_ISL_1116763, EPI_ISL_1116764, EPI_ISL_1116765, EPI_ISL_1116921, EPI_ISL_1117063, EPI_ISL_1117177, EPI_ISL_1117178, EPI_ISL_1117179, EPI_ISL_1117180, EPI_ISL_1117181, EPI_ISL_1117182, EPI_ISL_1117183, EPI_ISL_1117184, EPI_ISL_1117185, EPI_ISL_1117186, EPI_ISL_1117187, EPI_ISL_1117188, EPI_ISL_1117189, EPI_ISL_1117190, EPI_ISL_1117191, EPI_ISL_1117192, EPI_ISL_2445853, EPI_ISL_2445854, EPI_ISL_2445937, EPI_ISL_2445938, EPI_ISL_2445939, EPI_ISL_2445940, EPI_ISL_2445941, EPI_ISL_2445942, EPI_ISL_2445943, EPI_ISL_2445944, EPI_ISL_2445945, EPI_ISL_2445946, EPI_ISL_2445947, EPI_ISL_2445948, EPI_ISL_2445949, EPI_ISL_2445950, EPI_ISL_2445951, EPI_ISL_3636699, EPI_ISL_3636830, EPI_ISL_3636831, EPI_ISL_3636832, EPI_ISL_3798669, EPI_ISL_3798670, EPI_ISL_3798671, EPI_ISL_3798672, EPI_ISL_3798673, EPI_ISL_3798674, EPI_ISL_3798675, EPI_ISL_3798929, EPI_ISL_3798949, EPI_ISL_3798976, EPI_ISL_3981054, EPI_ISL_3981055, EPI_ISL_3981056, EPI_ISL_3981057, EPI_ISL_3981058, EPI_ISL_3981059, EPI_ISL_3981060, EPI_ISL_3981061, EPI_ISL_3981062, EPI_ISL_3981063, EPI_ISL_3981064, EPI_ISL_3981065, EPI_ISL_3981066, EPI_ISL_3981067, EPI_ISL_3981068, EPI_ISL_4396474, EPI_ISL_4396475, EPI_ISL_4396476, EPI_ISL_4396477, EPI_ISL_4396478, EPI_ISL_4396479, EPI_ISL_4396480, EPI_ISL_4396481, EPI_ISL_4396482, EPI_ISL_4396483, EPI_ISL_4555619, EPI_ISL_4555620, EPI_ISL_4555621, EPI_ISL_4555622, EPI_ISL_4555623, EPI_ISL_4555624, EPI_ISL_4795336, EPI_ISL_4795343, EPI_ISL_4795348, EPI_ISL_4795356, EPI_ISL_4795367, EPI_ISL_4797138, EPI_ISL_4797214, EPI_ISL_4797248, EPI_ISL_4797370, EPI_ISL_4797671, EPI_ISL_4797888, EPI_ISL_4797915, EPI_ISL_5033546, EPI_ISL_5033547, EPI_ISL_5033548, EPI_ISL_5033549, EPI_ISL_5033550, EPI_ISL_5033551, EPI_ISL_511139, EPI_ISL_511140, EPI_ISL_511141, EPI_ISL_511142, EPI_ISL_511143, EPI_ISL_5853675, EPI_ISL_5853676, EPI_ISL_5853677, EPI_ISL_6012715, EPI_ISL_6012716, EPI_ISL_6012717, EPI_ISL_6012718, EPI_ISL_6012719, EPI_ISL_6012720, EPI_ISL_6012721, EPI_ISL_6267424, EPI_ISL_6267425, EPI_ISL_6267426, EPI_ISL_6267427, EPI_ISL_6267428, EPI_ISL_6267429, EPI_ISL_6267430, EPI_ISL_6267431, EPI_ISL_6267432, EPI_ISL_6267433, EPI_ISL_6267434, EPI_ISL_6267435, EPI_ISL_6267436, EPI_ISL_6267437, EPI_ISL_6267438, EPI_ISL_6588319, EPI_ISL_6588320, EPI_ISL_6588321, EPI_ISL_6588322, EPI_ISL_6588323, EPI_ISL_6588324, EPI_ISL_6588325, EPI_ISL_6588326, EPI_ISL_6588327, EPI_ISL_6588328, EPI_ISL_6588329, EPI_ISL_6588330, EPI_ISL_6588331, EPI_ISL_6588332, EPI_ISL_6588333
ULSNE - Braganca	Instituto Nacional de Saude (INSA) and BioSystems & Integrative Sciences Institute (BioISI) Genomics Unit, FCUL	Borges et al	EPI_ISL_1399541, EPI_ISL_1399790, EPI_ISL_1399791, EPI_ISL_1399792, EPI_ISL_1399793, EPI_ISL_1399794, EPI_ISL_1399899, EPI_ISL_1399900, EPI_ISL_1399901, EPI_ISL_1399902, EPI_ISL_1399903, EPI_ISL_1400048, EPI_ISL_1400049, EPI_ISL_1400050, EPI_ISL_1400051
ULSNE - Braganca	Instituto Nacional de Saude (INSA) and Faculdade de Medicina da Universidade de Coimbra	Borges et al	EPI_ISL_2824972
ULSNE - Braganca	Instituto Nacional de Saude (INSA) and Instituto Gulbenkian de Ciencia (IGC)	Borges et al	EPI_ISL_5033539, EPI_ISL_5033540, EPI_ISL_5033541, EPI_ISL_5033542, EPI_ISL_5033543, EPI_ISL_5033544, EPI_ISL_5033545, EPI_ISL_941892, EPI_ISL_941893, EPI_ISL_941894, EPI_ISL_941895, EPI_ISL_941896, EPI_ISL_941897, EPI_ISL_941898, EPI_ISL_941899, EPI_ISL_941900
ULSNE - Braganca	Instituto Nacional de Saude (INSA) and i3S - Instituto de Investigação e Inovação em Saúde	Borges et al	EPI_ISL_2004217, EPI_ISL_2004218, EPI_ISL_2004219, EPI_ISL_2004220, EPI_ISL_2004221, EPI_ISL_2004222, EPI_ISL_2004223, EPI_ISL_2004224, EPI_ISL_2004225, EPI_ISL_2004226, EPI_ISL_2004227, EPI_ISL_2004228, EPI_ISL_2004229, EPI_ISL_2004230, EPI_ISL_2004231
ULSS 03 Venezia	Istituto Zooprofilattico Sperimentale delle Venezie	Adelaide Milani et al	EPI_ISL_1260902, EPI_ISL_1260917, EPI_ISL_1260918, EPI_ISL_1260919, EPI_ISL_1260920, EPI_ISL_1260921, EPI_ISL_1260922, EPI_ISL_1260923, EPI_ISL_1260924, EPI_ISL_1260925, EPI_ISL_1260926, EPI_ISL_1260927, EPI_ISL_1260928, EPI_ISL_1260937, EPI_ISL_1260946, EPI_ISL_1260947, EPI_ISL_1260948, EPI_ISL_1260951, EPI_ISL_1260952, EPI_ISL_1260953, EPI_ISL_977155, EPI_ISL_977156, EPI_ISL_977157, EPI_ISL_977158, EPI_ISL_977161, EPI_ISL_977242, EPI_ISL_977243, EPI_ISL_977244, EPI_ISL_977245, EPI_ISL_977247, EPI_ISL_977248, EPI_ISL_977249, EPI_ISL_977250
ULSS 03 Venezia	Istituto Zooprofilattico Sperimentale delle Venezie	Natale Alda et al	EPI_ISL_962892
ULSS 04 Veneto Orientale	Istituto Zooprofilattico Sperimentale delle Venezie	Adelaide Milani et al	EPI_ISL_1260941, EPI_ISL_1260957, EPI_ISL_1260958, EPI_ISL_1260959, EPI_ISL_1260963
ULSS 1 Dolomiti	Istituto Zooprofilattico Sperimentale delle Venezie	Adelaide Milani et al	EPI_ISL_1260929, EPI_ISL_1260938, EPI_ISL_1260954, EPI_ISL_1260955, EPI_ISL_1524386, EPI_ISL_1524387, EPI_ISL_1524430, EPI_ISL_1524431, EPI_ISL_1524432, EPI_ISL_1524452, EPI_ISL_1524648, EPI_ISL_1524649, EPI_ISL_1524651, EPI_ISL_1524652, EPI_ISL_1524653, EPI_ISL_2365841, EPI_ISL_2392109, EPI_ISL_2392110, EPI_ISL_2392111, EPI_ISL_2392112, EPI_ISL_2392113, EPI_ISL_2392114, EPI_ISL_2392115, EPI_ISL_2392116, EPI_ISL_2392118, EPI_ISL_2392119, EPI_ISL_2392120, EPI_ISL_2392121, EPI_ISL_2392122, EPI_ISL_2392123, EPI_ISL_2392124, EPI_ISL_2448512, EPI_ISL_2448513, EPI_ISL_2448514, EPI_ISL_2448515, EPI_ISL_2448516, EPI_ISL_875551, EPI_ISL_977213, EPI_ISL_977214, EPI_ISL_977215, EPI_ISL_977216, EPI_ISL_977217, EPI_ISL_977218, EPI_ISL_977219, EPI_ISL_977220, EPI_ISL_977221, EPI_ISL_977222, EPI_ISL_977223, EPI_ISL_977224, EPI_ISL_977225, EPI_ISL_977226, EPI_ISL_977227, EPI_ISL_977228, EPI_ISL_977229, EPI_ISL_977230
ULSS 1 Dolomiti	Istituto di Genomica Applicata; Istituto Zooprofilattico Sperimentale delle Venezie	Irena Jurman et al	EPI_ISL_1524470, EPI_ISL_1524471, EPI_ISL_1524472, EPI_ISL_1524473, EPI_ISL_1524474, EPI_ISL_1524475, EPI_ISL_1524476, EPI_ISL_1524477, EPI_ISL_1524478, EPI_ISL_1524479, EPI_ISL_1524480, EPI_ISL_1524481, EPI_ISL_1524482, EPI_ISL_1524483
ULSS 2 Marca Trevigiana	Istituto Zooprofilattico Sperimentale delle Venezie	Adelaide Milani et al	EPI_ISL_1524696, EPI_ISL_1524697, EPI_ISL_1914286, EPI_ISL_1914287, EPI_ISL_2325007, EPI_ISL_2325008, EPI_ISL_2325009, EPI_ISL_2325010, EPI_ISL_2325011, EPI_ISL_2325012, EPI_ISL_2325013, EPI_ISL_2325014, EPI_ISL_2325015, EPI_ISL_2365903, EPI_ISL_2376292, EPI_ISL_2376293, EPI_ISL_2376294, EPI_ISL_2376391, EPI_ISL_2376392, EPI_ISL_2376393, EPI_ISL_2376394, EPI_ISL_2376397, EPI_ISL_2376398, EPI_ISL_2376399, EPI_ISL_2376400, EPI_ISL_2376401, EPI_ISL_2376402, EPI_ISL_2376403, EPI_ISL_2376404, EPI_ISL_2376405, EPI_ISL_2376406, EPI_ISL_2376407, EPI_ISL_2376408, EPI_ISL_2376409, EPI_ISL_2376410, EPI_ISL_2392125, EPI_ISL_2392126, EPI_ISL_2392127, EPI_ISL_2392129, EPI_ISL_2392130, EPI_ISL_2392131, EPI_ISL_2392132, EPI_ISL_2392133, EPI_ISL_2392134, EPI_ISL_2392135, EPI_ISL_2392136, EPI_ISL_2392138, EPI_ISL_2392139, EPI_ISL_2392140, EPI_ISL_2399034, EPI_ISL_2399037, EPI_ISL_2399039, EPI_ISL_2448434, EPI_ISL_2448435, EPI_ISL_2448436, EPI_ISL_2448437, EPI_ISL_2448438, EPI_ISL_2448439, EPI_ISL_2448440, EPI_ISL_2448441, EPI_ISL_2448442, EPI_ISL_2448443, EPI_ISL_2448444, EPI_ISL_2448593, EPI_ISL_2448594, EPI_ISL_2448595, EPI_ISL_2448596, EPI_ISL_2448597, EPI_ISL_2448598, EPI_ISL_2448599, EPI_ISL_2448600, EPI_ISL_2448601, EPI_ISL_2448602, EPI_ISL_2448603, EPI_ISL_2448604
ULSS 2 Marca Trevigiana	Istituto di Genomica Applicata; Istituto Zooprofilattico Sperimentale delle Venezie	Irena Jurman et al	EPI_ISL_1524583, EPI_ISL_1524584, EPI_ISL_1524585, EPI_ISL_1524586, EPI_ISL_1524587, EPI_ISL_1524588, EPI_ISL_1524589, EPI_ISL_1524590, EPI_ISL_1524591, EPI_ISL_1524592, EPI_ISL_1524593, EPI_ISL_1524594, EPI_ISL_1524595, EPI_ISL_1524596, EPI_ISL_1524597, EPI_ISL_1524598, EPI_ISL_1524599, EPI_ISL_1524600
ULSS 2 Treviso	Istituto Zooprofilattico Sperimentale delle Venezie	Adelaide Milani et al	EPI_ISL_1260875, EPI_ISL_1260876, EPI_ISL_1260877, EPI_ISL_1260878, EPI_ISL_1260879, EPI_ISL_1260880, EPI_ISL_1260881, EPI_ISL_1260882, EPI_ISL_1260883, EPI_ISL_1260884, EPI_ISL_1260885, EPI_ISL_1260886, EPI_ISL_1260887, EPI_ISL_1260888, EPI_ISL_1260889, EPI_ISL_1260890, EPI_ISL_1260891, EPI_ISL_1260892, EPI_ISL_1260893, EPI_ISL_1260894, EPI_ISL_1260903, EPI_ISL_1260956, EPI_ISL_766580, EPI_ISL_766581, EPI_ISL_875552, EPI_ISL_875553, EPI_ISL_875554, EPI_ISL_875555, EPI_ISL_875556, EPI_ISL_875557, EPI_ISL_977154, EPI_ISL_977163, EPI_ISL_977188, EPI_ISL_977189, EPI_ISL_977190, EPI_ISL_977191, EPI_ISL_977192, EPI_ISL_977193, EPI_ISL_977195, EPI_ISL_977196, EPI_ISL_977197, EPI_ISL_977198, EPI_ISL_977199
ULSS 3 Venezia	Istituto Zooprofilattico Sperimentale delle Venezie	Adelaide Milani et al	EPI_ISL_1524437, EPI_ISL_1524438, EPI_ISL_1524439, EPI_ISL_1524440, EPI_ISL_1524441, EPI_ISL_1524442, EPI_ISL_1524443, EPI_ISL_1524444, EPI_ISL_1524445, EPI_ISL_1524451, EPI_ISL_1524457, EPI_ISL_1524458, EPI_ISL_1524459, EPI_ISL_1524460, EPI_ISL_1524461, EPI_ISL_1524676, EPI_ISL_1524677, EPI_ISL_1524678, EPI_ISL_1914285, EPI_ISL_2325016, EPI_ISL_2365846, EPI_ISL_2365847, EPI_ISL_2365848, EPI_ISL_2365849, EPI_ISL_2365850, EPI_ISL_2365856, EPI_ISL_2365864, EPI_ISL_2365865, EPI_ISL_2365867, EPI_ISL_2365868, EPI_ISL_2365869, EPI_ISL_2365870, EPI_ISL_2365871, EPI_ISL_2365872, EPI_ISL_2365873, EPI_ISL_2365874, EPI_ISL_2365875, EPI_ISL_2365876, EPI_ISL_2365877, EPI_ISL_2365878, EPI_ISL_2365879, EPI_ISL_2365880, EPI_ISL_2365901, EPI_ISL_2376289, EPI_ISL_2376290, EPI_ISL_2376291, EPI_ISL_2376378, EPI_ISL_2376379, EPI_ISL_2376380, EPI_ISL_2376382, EPI_ISL_2376411, EPI_ISL_2376412, EPI_ISL_2376413, EPI_ISL_2376419, EPI_ISL_2392090, EPI_ISL_2392091, EPI_ISL_2392092, EPI_ISL_2392093, EPI_ISL_2392094, EPI_ISL_2392095, EPI_ISL_2392097, EPI_ISL_2392098, EPI_ISL_2392099, EPI_ISL_2392100, EPI_ISL_2392101, EPI_ISL_2392102, EPI_ISL_2392103, EPI_ISL_2392104, EPI_ISL_2392105, EPI_ISL_2392107, EPI_ISL_2392108, EPI_ISL_2399031, EPI_ISL_2399032, EPI_ISL_2400463, EPI_ISL_2448402, EPI_ISL_2448403, EPI_ISL_2448424, EPI_ISL_2448432, EPI_ISL_2448433, EPI_ISL_2448479, EPI_ISL_2448571, EPI_ISL_2448572, EPI_ISL_2448573, EPI_ISL_2448574, EPI_ISL_2448575, EPI_ISL_2448576, EPI_ISL_2448577, EPI_ISL_2448578, EPI_ISL_2448579, EPI_ISL_2448580, EPI_ISL_2448581, EPI_ISL_2448582, EPI_ISL_2448583, EPI_ISL_2448584, EPI_ISL_2448585
ULSS 3 Venezia	Istituto di Genomica Applicata; Istituto Zooprofilattico Sperimentale delle Venezie	Irena Jurman et al	EPI_ISL_1524601, EPI_ISL_1524602, EPI_ISL_1524603, EPI_ISL_1524604, EPI_ISL_1524605, EPI_ISL_1524606, EPI_ISL_1524607, EPI_ISL_1524608, EPI_ISL_1524609, EPI_ISL_1524610, EPI_ISL_1524611, EPI_ISL_1524612, EPI_ISL_1524613, EPI_ISL_1524614, EPI_ISL_1524615, EPI_ISL_1524616, EPI_ISL_1524617, EPI_ISL_1524618, EPI_ISL_1524619
ULSS 4 Veneto Orientale	Istituto Zooprofilattico Sperimentale delle Venezie	Adelaide Milani et al	EPI_ISL_1524453, EPI_ISL_1524664, EPI_ISL_1524665, EPI_ISL_1524666, EPI_ISL_1524667, EPI_ISL_1524668, EPI_ISL_1524669, EPI_ISL_2376285, EPI_ISL_2376286, EPI_ISL_2376287, EPI_ISL_2376288, EPI_ISL_2391980, EPI_ISL_2391981, EPI_ISL_2391982, EPI_ISL_2391983, EPI_ISL_2391984, EPI_ISL_2391985, EPI_ISL_2391986, EPI_ISL_2391987, EPI_ISL_2391991, EPI_ISL_2392002, EPI_ISL_2392013, EPI_ISL_2392024, EPI_ISL_2392035, EPI_ISL_2392046, EPI_ISL_2392057, EPI_ISL_2392068, EPI_ISL_2399013, EPI_ISL_2448551, EPI_ISL_2448552, EPI_ISL_2448553, EPI_ISL_2448554, EPI_ISL_2448555, EPI_ISL_2448556, EPI_ISL_2448557, EPI_ISL_2448558
ULSS 4 Veneto Orientale	Istituto di Genomica Applicata; Istituto Zooprofilattico Sperimentale delle Venezie	Irena Jurman et al	EPI_ISL_1524464, EPI_ISL_1524507, EPI_ISL_1524508, EPI_ISL_1524509, EPI_ISL_1524510, EPI_ISL_1524511, EPI_ISL_1524512, EPI_ISL_1524513
ULSS 5 Polesana	Istituto Zooprofilattico Sperimentale delle Venezie	Adelaide Milani et al	EPI_ISL_1260872, EPI_ISL_1260873, EPI_ISL_1260932, EPI_ISL_1260933, EPI_ISL_1260934, EPI_ISL_1260935, EPI_ISL_1260936, EPI_ISL_1260943, EPI_ISL_1524404, EPI_ISL_1524405, EPI_ISL_1524436, EPI_ISL_1524454, EPI_ISL_1524654, EPI_ISL_1524655, EPI_ISL_1524656, EPI_ISL_1524657, EPI_ISL_1524658, EPI_ISL_1524659, EPI_ISL_2365837, EPI_ISL_2365839, EPI_ISL_2365840, EPI_ISL_2365898, EPI_ISL_2376373, EPI_ISL_2376374, EPI_ISL_2376375, EPI_ISL_2376376, EPI_ISL_2376415, EPI_ISL_2391997, EPI_ISL_2391998, EPI_ISL_2391999, EPI_ISL_2392000, EPI_ISL_2392001, EPI_ISL_2392003, EPI_ISL_2392004, EPI_ISL_2392005, EPI_ISL_2392006, EPI_ISL_2392007, EPI_ISL_2392008, EPI_ISL_2392009, EPI_ISL_2392010, EPI_ISL_2392011, EPI_ISL_2392012, EPI_ISL_2392014, EPI_ISL_2399014, EPI_ISL_2399016, EPI_ISL_2399017, EPI_ISL_2400461, EPI_ISL_2406482, EPI_ISL_2448404, EPI_ISL_2448405, EPI_ISL_2448425, EPI_ISL_2448467, EPI_ISL_2448468, EPI_ISL_2448470, EPI_ISL_2448471, EPI_ISL_2448480, EPI_ISL_2448481, EPI_ISL_2448482, EPI_ISL_2448483, EPI_ISL_747477, EPI_ISL_747478, EPI_ISL_747479, EPI_ISL_747480, EPI_ISL_747481, EPI_ISL_747486, EPI_ISL_747487, EPI_ISL_747488, EPI_ISL_747489, EPI_ISL_977159, EPI_ISL_977231, EPI_ISL_977232, EPI_ISL_977233, EPI_ISL_977234, EPI_ISL_977235, EPI_ISL_977236, EPI_ISL_977237, EPI_ISL_977238, EPI_ISL_977239, EPI_ISL_977240, EPI_ISL_977241
ULSS 5 Polesana	Istituto di Genomica Applicata; Istituto Zooprofilattico Sperimentale delle Venezie	Irena Jurman et al	EPI_ISL_1524484, EPI_ISL_1524485, EPI_ISL_1524486, EPI_ISL_1524487, EPI_ISL_1524488, EPI_ISL_1524489, EPI_ISL_1524490, EPI_ISL_1524491, EPI_ISL_1524492, EPI_ISL_1524493, EPI_ISL_1524494, EPI_ISL_1524495, EPI_ISL_1524496, EPI_ISL_1524497
ULSS 6 Euganea	Istituto Zooprofilattico Sperimentale delle Venezie	Adelaide Milani et al	EPI_ISL_1260904, EPI_ISL_1260905, EPI_ISL_1260906, EPI_ISL_1260907, EPI_ISL_1260908, EPI_ISL_1260909, EPI_ISL_1260910, EPI_ISL_1260911, EPI_ISL_1260912, EPI_ISL_1260931, EPI_ISL_1524385, EPI_ISL_1524388, EPI_ISL_1524389, EPI_ISL_1524390, EPI_ISL_1524391, EPI_ISL_1524392, EPI_ISL_1524412, EPI_ISL_1524413, EPI_ISL_1524414, EPI_ISL_1524415, EPI_ISL_1524416, EPI_ISL_1524417, EPI_ISL_1524418, EPI_ISL_1524424, EPI_ISL_1524425, EPI_ISL_1524426, EPI_ISL_1524427, EPI_ISL_1524428, EPI_ISL_1524429, EPI_ISL_1524446, EPI_ISL_1524447, EPI_ISL_1524631, EPI_ISL_1524632, EPI_ISL_1524633, EPI_ISL_1524634, EPI_ISL_1524635, EPI_ISL_1524636, EPI_ISL_1524637, EPI_ISL_1524638, EPI_ISL_1524639, EPI_ISL_1524640, EPI_ISL_1524641, EPI_ISL_1524642, EPI_ISL_1524643, EPI_ISL_1524644, EPI_ISL_1524645, EPI_ISL_1524646, EPI_ISL_2365851, EPI_ISL_2365852, EPI_ISL_2365853, EPI_ISL_2365899, EPI_ISL_2365900, EPI_ISL_2374767, EPI_ISL_2374769, EPI_ISL_2376381, EPI_ISL_2376395, EPI_ISL_2376396, EPI_ISL_2392041, EPI_ISL_2392042, EPI_ISL_2392043, EPI_ISL_2392044, EPI_ISL_2392045, EPI_ISL_2392047, EPI_ISL_2392048, EPI_ISL_2392049, EPI_ISL_2392050, EPI_ISL_2392051, EPI_ISL_2392052, EPI_ISL_2392053, EPI_ISL_2392054, EPI_ISL_2392055, EPI_ISL_2392056, EPI_ISL_2392058, EPI_ISL_2392059, EPI_ISL_2399021, EPI_ISL_2399023, EPI_ISL_2399025, EPI_ISL_2448406, EPI_ISL_2448407, EPI_ISL_2448408, EPI_ISL_2448409, EPI_ISL_2448410, EPI_ISL_2448411, EPI_ISL_2448412, EPI_ISL_2448413, EPI_ISL_2448414, EPI_ISL_2448415, EPI_ISL_2448416, EPI_ISL_2448445, EPI_ISL_2448446, EPI_ISL_2448447, EPI_ISL_2448448, EPI_ISL_2448449, EPI_ISL_2448450, EPI_ISL_2448451, EPI_ISL_2448452, EPI_ISL_2448453, EPI_ISL_2448454, EPI_ISL_2448455, EPI_ISL_2448456, EPI_ISL_2448457, EPI_ISL_2448458, EPI_ISL_2448459, EPI_ISL_2448460, EPI_ISL_2448461, EPI_ISL_2448462, EPI_ISL_2448463, EPI_ISL_2448464, EPI_ISL_2448465, EPI_ISL_2448466, EPI_ISL_2448536, EPI_ISL_2448537, EPI_ISL_2448538, EPI_ISL_2448539, EPI_ISL_2448540, EPI_ISL_2448541, EPI_ISL_2448542, EPI_ISL_2448543, EPI_ISL_2448544, EPI_ISL_2448545, EPI_ISL_2448546, EPI_ISL_2448547, EPI_ISL_2448548, EPI_ISL_977165, EPI_ISL_977166, EPI_ISL_977180, EPI_ISL_977181, EPI_ISL_977182, EPI_ISL_977183, EPI_ISL_977184, EPI_ISL_977185, EPI_ISL_977186, EPI_ISL_977187
ULSS 6 Euganea	Istituto di Genomica Applicata; Istituto Zooprofilattico Sperimentale delle Venezie	Irena Jurman et al	EPI_ISL_1524548, EPI_ISL_1524549, EPI_ISL_1524550, EPI_ISL_1524551, EPI_ISL_1524552, EPI_ISL_1524553, EPI_ISL_1524554, EPI_ISL_1524555, EPI_ISL_1524556, EPI_ISL_1524557, EPI_ISL_1524558, EPI_ISL_1524559, EPI_ISL_1524560
ULSS 7 Pedemontana - Distretto 1	Istituto Zooprofilattico Sperimentale delle Venezie	Adelaide Milani et al	EPI_ISL_1260895, EPI_ISL_1260896, EPI_ISL_1260944, EPI_ISL_1260945, EPI_ISL_1524448, EPI_ISL_1524449, EPI_ISL_1524462, EPI_ISL_1524463, EPI_ISL_1524670, EPI_ISL_1524671, EPI_ISL_1524672, EPI_ISL_2392022, EPI_ISL_2392023, EPI_ISL_2392025, EPI_ISL_2392026, EPI_ISL_2392027, EPI_ISL_2392028, EPI_ISL_2392029, EPI_ISL_2392030, EPI_ISL_2448417, EPI_ISL_2448418, EPI_ISL_2448506, EPI_ISL_2448507, EPI_ISL_2448508, EPI_ISL_2448509, EPI_ISL_2448510, EPI_ISL_2448511, EPI_ISL_766571, EPI_ISL_766572, EPI_ISL_766573, EPI_ISL_977203, EPI_ISL_977204, EPI_ISL_977205, EPI_ISL_977206
ULSS 7 Pedemontana - Distretto 1	Istituto di Genomica Applicata; Istituto Zooprofilattico Sperimentale delle Venezie	Irena Jurman et al	EPI_ISL_1524514, EPI_ISL_1524515, EPI_ISL_1524516, EPI_ISL_1524517, EPI_ISL_1524518, EPI_ISL_1524519
ULSS 7 Pedemontana - Distretto 2	Istituto Zooprofilattico Sperimentale delle Venezie	Adelaide Milani et al	EPI_ISL_1260897, EPI_ISL_1260898, EPI_ISL_1260899, EPI_ISL_1260900, EPI_ISL_1260960, EPI_ISL_1260961, EPI_ISL_1260962, EPI_ISL_1524419, EPI_ISL_1524420, EPI_ISL_1524421, EPI_ISL_1524422, EPI_ISL_1524423, EPI_ISL_1524673, EPI_ISL_1524674, EPI_ISL_1524675, EPI_ISL_1745236, EPI_ISL_2365842, EPI_ISL_2365843, EPI_ISL_2365844, EPI_ISL_2365902, EPI_ISL_2376377, EPI_ISL_2376414, EPI_ISL_2392031, EPI_ISL_2392032, EPI_ISL_2392033, EPI_ISL_2392034, EPI_ISL_2392036, EPI_ISL_2392037, EPI_ISL_2392038, EPI_ISL_2392039, EPI_ISL_2392040, EPI_ISL_2399029, EPI_ISL_2400464, EPI_ISL_2400465, EPI_ISL_2400466, EPI_ISL_2400467, EPI_ISL_2448419, EPI_ISL_2448420, EPI_ISL_2448421, EPI_ISL_2448422, EPI_ISL_2448423, EPI_ISL_2448472, EPI_ISL_2448473, EPI_ISL_2448474, EPI_ISL_2448475, EPI_ISL_2448476, EPI_ISL_2448477, EPI_ISL_2448478, EPI_ISL_2448529, EPI_ISL_2448530, EPI_ISL_2448531, EPI_ISL_2448532, EPI_ISL_2448533, EPI_ISL_2448534, EPI_ISL_2448535, EPI_ISL_794826, EPI_ISL_794827, EPI_ISL_794828, EPI_ISL_977200, EPI_ISL_977201, EPI_ISL_977202
ULSS 7 Pedemontana - Distretto 2	Istituto di Genomica Applicata; Istituto Zooprofilattico Sperimentale delle Venezie	Irena Jurman et al	EPI_ISL_1524465, EPI_ISL_1524520, EPI_ISL_1524521, EPI_ISL_1524522, EPI_ISL_1524523, EPI_ISL_1524524
ULSS 8 Berica	Istituto Zooprofilattico Sperimentale delle Venezie	Adelaide Milani et al	EPI_ISL_1260942, EPI_ISL_1524400, EPI_ISL_1524401, EPI_ISL_1524402, EPI_ISL_1524403, EPI_ISL_1524433, EPI_ISL_1524434, EPI_ISL_1524435, EPI_ISL_1524450, EPI_ISL_1524692, EPI_ISL_1524693, EPI_ISL_1524694, EPI_ISL_1524695, EPI_ISL_2365854, EPI_ISL_2365855, EPI_ISL_2376295, EPI_ISL_2376296, EPI_ISL_2376297, EPI_ISL_2392060, EPI_ISL_2392061, EPI_ISL_2392062, EPI_ISL_2392063, EPI_ISL_2392064, EPI_ISL_2392065, EPI_ISL_2392066, EPI_ISL_2392067, EPI_ISL_2392069, EPI_ISL_2392070, EPI_ISL_2392071, EPI_ISL_2392072, EPI_ISL_2392073, EPI_ISL_2392074, EPI_ISL_2399011, EPI_ISL_2399040, EPI_ISL_2448426, EPI_ISL_2448427, EPI_ISL_2448428, EPI_ISL_2448429, EPI_ISL_2448430, EPI_ISL_2448431, EPI_ISL_2448517, EPI_ISL_2448518, EPI_ISL_2448519, EPI_ISL_2448520, EPI_ISL_2448521, EPI_ISL_2448522, EPI_ISL_2448523, EPI_ISL_2448524, EPI_ISL_2448525, EPI_ISL_2448526, EPI_ISL_2448527, EPI_ISL_2448528, EPI_ISL_2448618, EPI_ISL_2448619, EPI_ISL_2448620, EPI_ISL_766574, EPI_ISL_766575, EPI_ISL_766576, EPI_ISL_766577, EPI_ISL_766578, EPI_ISL_766579, EPI_ISL_977194
ULSS 8 Berica	Istituto di Genomica Applicata; Istituto Zooprofilattico Sperimentale delle Venezie	Irena Jurman et al	EPI_ISL_1524525, EPI_ISL_1524526, EPI_ISL_1524527, EPI_ISL_1524528, EPI_ISL_1524529, EPI_ISL_1524530, EPI_ISL_1524531, EPI_ISL_1524532, EPI_ISL_1524533, EPI_ISL_1524534, EPI_ISL_1524535, EPI_ISL_1524536, EPI_ISL_1524537, EPI_ISL_1524538
ULSS6 Distretto Padova Terme Colli	Istituto Zooprofilattico Sperimentale delle Venezie	Adelaide Milani et al	EPI_ISL_636467, EPI_ISL_636468, EPI_ISL_636469, EPI_ISL_636470, EPI_ISL_636474, EPI_ISL_636475
ULSS6 Euganea	Istituto Zooprofilattico Sperimentale delle Venezie	Adelaide Milani et al	EPI_ISL_636462, EPI_ISL_636463, EPI_ISL_636465, EPI_ISL_636466
ULSS6 Piove di Sacco	Istituto Zooprofilattico Sperimentale delle Venezie	Adelaide Milani et al	EPI_ISL_636464, EPI_ISL_636471, EPI_ISL_636472, EPI_ISL_636473
ULSS9 Distretto di Bussolengo	Istituto Zooprofilattico Sperimentale delle Venezie	Adelaide Milani et al	EPI_ISL_422437, EPI_ISL_422438, EPI_ISL_452181, EPI_ISL_452182, EPI_ISL_452183, EPI_ISL_452184, EPI_ISL_452185, EPI_ISL_452186, EPI_ISL_452187, EPI_ISL_452188, EPI_ISL_452189, EPI_ISL_522855, EPI_ISL_522860, EPI_ISL_522861, EPI_ISL_522862, EPI_ISL_522863, EPI_ISL_522864, EPI_ISL_522865, EPI_ISL_522866, EPI_ISL_522867, EPI_ISL_522868, EPI_ISL_747471, EPI_ISL_747472, EPI_ISL_747473, EPI_ISL_747474, EPI_ISL_747475, EPI_ISL_747476
ULSS9 Distretto di San Bonifacio	Istituto Zooprofilattico Sperimentale delle Venezie	Adelaide Milani et al	EPI_ISL_452190, EPI_ISL_452191, EPI_ISL_522856, EPI_ISL_522858
ULSS9 Scaligera	Istituto Zooprofilattico Sperimentale delle Venezie	Adelaide Milani et al	EPI_ISL_522857, EPI_ISL_522859, EPI_ISL_636488
UM im. Karola Marcinkowskiego w Poznaniu Laboratorium UCA_Covid-19	1. Academic Center for Pathomorphological and Genetic-Molecular Diagnostics ltd, Bialystok, Poland 2. National Institute of Public Health - National Institute of Hygiene, Warsaw, Poland	Radosław Charkiewicz et al	EPI_ISL_2361823, EPI_ISL_2361824, EPI_ISL_2361825, EPI_ISL_2361826, EPI_ISL_2361827, EPI_ISL_2361829, EPI_ISL_2391778, EPI_ISL_2391779
UM im. Karola Marcinkowskiego w Poznaniu Laboratorium UCA_Covid-19	1. National Institute of Public Health - National Institute of Hygiene, Warsaw, Poland 2. Biobank Lab, University of Lodz 3. Laboratory of Respiratory Viruses, Teaching and Clinical Center of the Medical University of Lodz	Dominik Strapagiel et al	EPI_ISL_2543698, EPI_ISL_2543699, EPI_ISL_2543700, EPI_ISL_2543701, EPI_ISL_2543702, EPI_ISL_2543703, EPI_ISL_2543704, EPI_ISL_2543705, EPI_ISL_2543706, EPI_ISL_2543707, EPI_ISL_2543708, EPI_ISL_2543709, EPI_ISL_2543710, EPI_ISL_2543711, EPI_ISL_2543713, EPI_ISL_2543714, EPI_ISL_2543715, EPI_ISL_2543716, EPI_ISL_2543717, EPI_ISL_2543718, EPI_ISL_2543719, EPI_ISL_2543721, EPI_ISL_2543722, EPI_ISL_2543724, EPI_ISL_2543725, EPI_ISL_2543726, EPI_ISL_2543728, EPI_ISL_2543729, EPI_ISL_2543730, EPI_ISL_2543731, EPI_ISL_2543732, EPI_ISL_2543733, EPI_ISL_2543734, EPI_ISL_2543735, EPI_ISL_2543736, EPI_ISL_2543737, EPI_ISL_2543738, EPI_ISL_2543739, EPI_ISL_2543740, EPI_ISL_2551522
UM im. Karola Marcinkowskiego w Poznaniu Laboratorium UCA_Covid-19	1. National Institute of Public Health - National Institute of Hygiene; 2. Eurofins Genomics Europe Sequencing GmbH	Wołkowicz Tomasz et al	EPI_ISL_2322685, EPI_ISL_2322686, EPI_ISL_2322687, EPI_ISL_2322688, EPI_ISL_2322689, EPI_ISL_2322691, EPI_ISL_2322692, EPI_ISL_2322693, EPI_ISL_2322694, EPI_ISL_2322695, EPI_ISL_2322696, EPI_ISL_2322697, EPI_ISL_2322698, EPI_ISL_2322699, EPI_ISL_2322700, EPI_ISL_2322701, EPI_ISL_2322702, EPI_ISL_2322703, EPI_ISL_2322704, EPI_ISL_2322705, EPI_ISL_2322706, EPI_ISL_2322707, EPI_ISL_2322708, EPI_ISL_2322709, EPI_ISL_2322710, EPI_ISL_2322711, EPI_ISL_2360270, EPI_ISL_2360271, EPI_ISL_2360272
UM im. Karola Marcinkowskiego w Poznaniu Laboratorium UCA_Covid-19	1. Tricity SARS-CoV-2 sequencing consortium: University of Gdansk, Medical University of Gdansk, Vaxican Ltd., Invicta Ltd. 2. National Institute of Public Health - National Institute of Hygiene, Warsaw, Poland	Maciej Kosinski et al	EPI_ISL_2140382, EPI_ISL_2140383, EPI_ISL_2140384, EPI_ISL_2140385, EPI_ISL_2140386, EPI_ISL_2140387, EPI_ISL_2140388, EPI_ISL_2140389, EPI_ISL_2140390, EPI_ISL_2140391, EPI_ISL_2140392, EPI_ISL_2140393, EPI_ISL_2140394, EPI_ISL_2140395, EPI_ISL_2140396, EPI_ISL_2140397, EPI_ISL_2140398, EPI_ISL_2140399, EPI_ISL_2140400, EPI_ISL_2140401, EPI_ISL_2140402, EPI_ISL_2140403, EPI_ISL_2140404, EPI_ISL_2140405, EPI_ISL_2140406, EPI_ISL_2178926, EPI_ISL_2178927, EPI_ISL_2178928, EPI_ISL_2377738, EPI_ISL_2377739, EPI_ISL_2377740, EPI_ISL_2377741, EPI_ISL_2377743, EPI_ISL_2377744, EPI_ISL_2377745, EPI_ISL_2377746, EPI_ISL_2377747, EPI_ISL_2377748, EPI_ISL_2377749, EPI_ISL_2377750, EPI_ISL_2377751, EPI_ISL_2377752, EPI_ISL_2377753, EPI_ISL_2379740
UM im. Karola Marcinkowskiego w Poznaniu Laboratorium UCA_Covid-19 Centrum Biologii Medycznej	1. Academic Center for Pathomorphological and Genetic-Molecular Diagnostics ltd, Bialystok, Poland 2. National Institute of Public Health - National Institute of Hygiene, Warsaw, Poland	Radosław Charkiewicz et al	EPI_ISL_2621049
UM im. Karola Marcinkowskiego w Poznaniu Laboratorium UCA_Covid-19 Centrum Biologii Medycznej	1. National Institute of Public Health - National Institute of Hygiene, Warsaw, Poland 2. Biobank Lab, University of Lodz 3. Laboratory of Respiratory Viruses, Teaching and Clinical Center of the Medical University of Lodz	Dominik Strapagiel et al	EPI_ISL_2726791, EPI_ISL_2726792, EPI_ISL_2726793, EPI_ISL_2726794, EPI_ISL_2726795, EPI_ISL_2731305, EPI_ISL_2731306, EPI_ISL_2731311, EPI_ISL_2731314, EPI_ISL_2731320, EPI_ISL_2731405, EPI_ISL_2731408
UM im. Karola Marcinkowskiego w Poznaniu Laboratorium UCA_Covid-19 Centrum Biologii Medycznej	1. Tricity SARS-CoV-2 sequencing consortium: University of Gdansk, Medical University of Gdansk, Vaxican Ltd., Invicta Ltd. 2. National Institute of Public Health - National Institute of Hygiene, Warsaw, Poland	Maciej Kosinski et al	EPI_ISL_2455106, EPI_ISL_2455108, EPI_ISL_2455109, EPI_ISL_2455111, EPI_ISL_2455113, EPI_ISL_2455114, EPI_ISL_2455115, EPI_ISL_2455116, EPI_ISL_2455117, EPI_ISL_2455118, EPI_ISL_2455119, EPI_ISL_2455120, EPI_ISL_2455121, EPI_ISL_2455122, EPI_ISL_2455123, EPI_ISL_2455124, EPI_ISL_2455125, EPI_ISL_2455126, EPI_ISL_2455127, EPI_ISL_2455128, EPI_ISL_2455131, EPI_ISL_2455132, EPI_ISL_2472897, EPI_ISL_2472898, EPI_ISL_2472900, EPI_ISL_2472903, EPI_ISL_2472907, EPI_ISL_2472910, EPI_ISL_2657224, EPI_ISL_2657225, EPI_ISL_2657226, EPI_ISL_2657227, EPI_ISL_2657228, EPI_ISL_2657229, EPI_ISL_2657230, EPI_ISL_2657231, EPI_ISL_2657232, EPI_ISL_2657233, EPI_ISL_2657234, EPI_ISL_2657235, EPI_ISL_2657236, EPI_ISL_2657237, EPI_ISL_2657238, EPI_ISL_2657240, EPI_ISL_2657241, EPI_ISL_2657242, EPI_ISL_2681039, EPI_ISL_2681040, EPI_ISL_2681041, EPI_ISL_2681042, EPI_ISL_2897137, EPI_ISL_2897138, EPI_ISL_2897139, EPI_ISL_2897140, EPI_ISL_2897141, EPI_ISL_2897142, EPI_ISL_2940760
UM im. Karola Marcinkowskiego w Poznaniu Laboratorium UCA_Covid-19 Centrum Biologii Medycznej	National Institute of Public Health - National Institute of Hygiene	Wołkowicz Tomasz et al	EPI_ISL_2801408, EPI_ISL_2801409, EPI_ISL_2801424, EPI_ISL_2801428, EPI_ISL_2810327
UMC Groningen, Clinical Virology, Department of Medical Microbiology and Infection Prevention	UMC Groningen, Clinical Virology, Department of Medical Microbiology and Infection Prevention	Hubert Niesters et al	EPI_ISL_1402542, EPI_ISL_1402543, EPI_ISL_1402544, EPI_ISL_1402545, EPI_ISL_1402546, EPI_ISL_1402547, EPI_ISL_1402548, EPI_ISL_1402549, EPI_ISL_1402550, EPI_ISL_1402551, EPI_ISL_1402552, EPI_ISL_1402553, EPI_ISL_1402554, EPI_ISL_1402555, EPI_ISL_1402556, EPI_ISL_1402557, EPI_ISL_1402558, EPI_ISL_1402559, EPI_ISL_1402560, EPI_ISL_1402561, EPI_ISL_1402562, EPI_ISL_1402563, EPI_ISL_1402564, EPI_ISL_1402565, EPI_ISL_1402566, EPI_ISL_1402567, EPI_ISL_1402568, EPI_ISL_1402569, EPI_ISL_1402570, EPI_ISL_1402571, EPI_ISL_1402572, EPI_ISL_1402573, EPI_ISL_1402574, EPI_ISL_1402575, EPI_ISL_1402576, EPI_ISL_1402577, EPI_ISL_1402578, EPI_ISL_1402579, EPI_ISL_1402580, EPI_ISL_1402581, EPI_ISL_1402582, EPI_ISL_1402583, EPI_ISL_1402584, EPI_ISL_1402585, EPI_ISL_1511604, EPI_ISL_1511605, EPI_ISL_1511606, EPI_ISL_1511607, EPI_ISL_1511608, EPI_ISL_1511609, EPI_ISL_1511610, EPI_ISL_1511611, EPI_ISL_1511612, EPI_ISL_1511613, EPI_ISL_1511614, EPI_ISL_1511615, EPI_ISL_1511616, EPI_ISL_1511617, EPI_ISL_1511618, EPI_ISL_1511619, EPI_ISL_1511620, EPI_ISL_1511621, EPI_ISL_1511622, EPI_ISL_1511623, EPI_ISL_1511624, EPI_ISL_1511625, EPI_ISL_1511626, EPI_ISL_1511627, EPI_ISL_1511628, EPI_ISL_1511629, EPI_ISL_1511630, EPI_ISL_1559369, EPI_ISL_1559370, EPI_ISL_1559371, EPI_ISL_1559372, EPI_ISL_1559373, EPI_ISL_1559374, EPI_ISL_1559375, EPI_ISL_1559376, EPI_ISL_1559377, EPI_ISL_1559378, EPI_ISL_1559379, EPI_ISL_1559380, EPI_ISL_1559381, EPI_ISL_1559382, EPI_ISL_1559383, EPI_ISL_1559384, EPI_ISL_1660795, EPI_ISL_1660796, EPI_ISL_1660797, EPI_ISL_1660798, EPI_ISL_1660799, EPI_ISL_1660800, EPI_ISL_1660801, EPI_ISL_1660802, EPI_ISL_1700738, EPI_ISL_1700739, EPI_ISL_1700740, EPI_ISL_1700741, EPI_ISL_1700742, EPI_ISL_1700743, EPI_ISL_1700744, EPI_ISL_1700745, EPI_ISL_1700746, EPI_ISL_1700747, EPI_ISL_1700748, EPI_ISL_1700749, EPI_ISL_1700750, EPI_ISL_1700751, EPI_ISL_1700752, EPI_ISL_1700753, EPI_ISL_1700754, EPI_ISL_1700755, EPI_ISL_1700756, EPI_ISL_1700757, EPI_ISL_1700758, EPI_ISL_1700759, EPI_ISL_1700760, EPI_ISL_1700761, EPI_ISL_1700762, EPI_ISL_1700763, EPI_ISL_1712597, EPI_ISL_1712598, EPI_ISL_1712599, EPI_ISL_1712600, EPI_ISL_1712601, EPI_ISL_1712602, EPI_ISL_1712603, EPI_ISL_1712604, EPI_ISL_1712605, EPI_ISL_1712606, EPI_ISL_1712607, EPI_ISL_1712608, EPI_ISL_1712609, EPI_ISL_1712610, EPI_ISL_1712611, EPI_ISL_1712612, EPI_ISL_1712613, EPI_ISL_1712614, EPI_ISL_1712615, EPI_ISL_1712616, EPI_ISL_1712617, EPI_ISL_1712618, EPI_ISL_1712619, EPI_ISL_1712620, EPI_ISL_1712621, EPI_ISL_1712622, EPI_ISL_1712623, EPI_ISL_1712624, EPI_ISL_1712625, EPI_ISL_1712626, EPI_ISL_1712627, EPI_ISL_1712628, EPI_ISL_1712629, EPI_ISL_1712630, EPI_ISL_1712631, EPI_ISL_1712632, EPI_ISL_1712633, EPI_ISL_1712634, EPI_ISL_1712635, EPI_ISL_1712636, EPI_ISL_1712637, EPI_ISL_1712638, EPI_ISL_1712639, EPI_ISL_1712640, EPI_ISL_1712641, EPI_ISL_1712642, EPI_ISL_1712643, EPI_ISL_1712644, EPI_ISL_1712645, EPI_ISL_1712646, EPI_ISL_1712647, EPI_ISL_1712648, EPI_ISL_1712649, EPI_ISL_1712650, EPI_ISL_1712651, EPI_ISL_1712652, EPI_ISL_1712653, EPI_ISL_1789499, EPI_ISL_1789500, EPI_ISL_1789501, EPI_ISL_1789502, EPI_ISL_1789503, EPI_ISL_1789504, EPI_ISL_1789505, EPI_ISL_1789506, EPI_ISL_1789507, EPI_ISL_1789508, EPI_ISL_1789509, EPI_ISL_1789510, EPI_ISL_1789511, EPI_ISL_1789512, EPI_ISL_1789513, EPI_ISL_1789514, EPI_ISL_1789515, EPI_ISL_1789516, EPI_ISL_1789517, EPI_ISL_1789518, EPI_ISL_1789519, EPI_ISL_1789520, EPI_ISL_1789521, EPI_ISL_1789522, EPI_ISL_1789523, EPI_ISL_1827729, EPI_ISL_1827730, EPI_ISL_1827731, EPI_ISL_1827732, EPI_ISL_1827733, EPI_ISL_1827734, EPI_ISL_1827735, EPI_ISL_1827736, EPI_ISL_1827737, EPI_ISL_1827738, EPI_ISL_1827739, EPI_ISL_1827740, EPI_ISL_1827741, EPI_ISL_1827742, EPI_ISL_1827743, EPI_ISL_1827744, EPI_ISL_1827745, EPI_ISL_1827746, EPI_ISL_1827747, EPI_ISL_1827748, EPI_ISL_1827749, EPI_ISL_1827750, EPI_ISL_1827751, EPI_ISL_1827752, EPI_ISL_1827753, EPI_ISL_1827754, EPI_ISL_1827755, EPI_ISL_1827756, EPI_ISL_1827757, EPI_ISL_1827758, EPI_ISL_1827759, EPI_ISL_1827760, EPI_ISL_1827761, EPI_ISL_1827762, EPI_ISL_1827763, EPI_ISL_1827764, EPI_ISL_1827765, EPI_ISL_1827766, EPI_ISL_1827767, EPI_ISL_1827768, EPI_ISL_1827769, EPI_ISL_1827770, EPI_ISL_1827771, EPI_ISL_1827772, EPI_ISL_1827773, EPI_ISL_1827774, EPI_ISL_1827775, EPI_ISL_1827776, EPI_ISL_1827777, EPI_ISL_1827778, EPI_ISL_1827779, EPI_ISL_1827780, EPI_ISL_1827781, EPI_ISL_1827782, EPI_ISL_1827783, EPI_ISL_1827784, EPI_ISL_1827785, EPI_ISL_1827786, EPI_ISL_1827787, EPI_ISL_1827788, EPI_ISL_1827789, EPI_ISL_1827790, EPI_ISL_1827791, EPI_ISL_1827792, EPI_ISL_1827793, EPI_ISL_1827794, EPI_ISL_1827795, EPI_ISL_1827796, EPI_ISL_1827797, EPI_ISL_1827798, EPI_ISL_1827799, EPI_ISL_1827800, EPI_ISL_1827801, EPI_ISL_1827802, EPI_ISL_1827803, EPI_ISL_1827804, EPI_ISL_1827805, EPI_ISL_1827806, EPI_ISL_1827807, EPI_ISL_1827808, EPI_ISL_1827809, EPI_ISL_1827810, EPI_ISL_1827811, EPI_ISL_1827812, EPI_ISL_1827813, EPI_ISL_1827814, EPI_ISL_1827815, EPI_ISL_1827816, EPI_ISL_1827817, EPI_ISL_1827818, EPI_ISL_1827819, EPI_ISL_1827820, EPI_ISL_1827821, EPI_ISL_1827822, EPI_ISL_1827823, EPI_ISL_1827824, EPI_ISL_1827825, EPI_ISL_1827826, EPI_ISL_1827827, EPI_ISL_1827828, EPI_ISL_1827829, EPI_ISL_1827830, EPI_ISL_1827831, EPI_ISL_1827832, EPI_ISL_1827833, EPI_ISL_1827834, EPI_ISL_1827835, EPI_ISL_1827836, EPI_ISL_1827837, EPI_ISL_1827838, EPI_ISL_1827839, EPI_ISL_1827840, EPI_ISL_1827841, EPI_ISL_1827842, EPI_ISL_1827843, EPI_ISL_1827844, EPI_ISL_1827845, EPI_ISL_1827846, EPI_ISL_1827847, EPI_ISL_1827848, EPI_ISL_1827849, EPI_ISL_1827850, EPI_ISL_1827851, EPI_ISL_1827852, EPI_ISL_1827853, EPI_ISL_1827854, EPI_ISL_1841053, EPI_ISL_1841054, EPI_ISL_1841055, EPI_ISL_1841056, EPI_ISL_1841057, EPI_ISL_1841058, EPI_ISL_1841059, EPI_ISL_1841060, EPI_ISL_1841061, EPI_ISL_1841062, EPI_ISL_1841063, EPI_ISL_1841064, EPI_ISL_1841065, EPI_ISL_1841066, EPI_ISL_1841067, EPI_ISL_1841068, EPI_ISL_1841069, EPI_ISL_1841070, EPI_ISL_1841071, EPI_ISL_1841072, EPI_ISL_1841073, EPI_ISL_1841074, EPI_ISL_1841075, EPI_ISL_1841076, EPI_ISL_1841077, EPI_ISL_1841078, EPI_ISL_1841079, EPI_ISL_1841080, EPI_ISL_1993930, EPI_ISL_1993931, EPI_ISL_1993932, EPI_ISL_1993933, EPI_ISL_1993935, EPI_ISL_1993936, EPI_ISL_1993937, EPI_ISL_1993938, EPI_ISL_1993939, EPI_ISL_1993940, EPI_ISL_1993942, EPI_ISL_1993944, EPI_ISL_1993945, EPI_ISL_1993947, EPI_ISL_1993948, EPI_ISL_1993949, EPI_ISL_1993950, EPI_ISL_1993952, EPI_ISL_1993953, EPI_ISL_1993954, EPI_ISL_2099499, EPI_ISL_2099500, EPI_ISL_2099501, EPI_ISL_2099502, EPI_ISL_2099503, EPI_ISL_2099504, EPI_ISL_2099505, EPI_ISL_2099506, EPI_ISL_2099507, EPI_ISL_2099508, EPI_ISL_2099509, EPI_ISL_2099510, EPI_ISL_2099511, EPI_ISL_2099512, EPI_ISL_2099513, EPI_ISL_2099514, EPI_ISL_2099515, EPI_ISL_2099516, EPI_ISL_2099517, EPI_ISL_2099518, EPI_ISL_2099519, EPI_ISL_2099520, EPI_ISL_2099521, EPI_ISL_2099522, EPI_ISL_2099523, EPI_ISL_2099524, EPI_ISL_2099525, EPI_ISL_2099526, EPI_ISL_2099527, EPI_ISL_2099528, EPI_ISL_2099529, EPI_ISL_2099530, EPI_ISL_2099531, EPI_ISL_2099532, EPI_ISL_2099533, EPI_ISL_2132634, EPI_ISL_2132635, EPI_ISL_2132636, EPI_ISL_2132637, EPI_ISL_2132638, EPI_ISL_2132639, EPI_ISL_2132640, EPI_ISL_2132641, EPI_ISL_2132642, EPI_ISL_2132643, EPI_ISL_2132644, EPI_ISL_2132645, EPI_ISL_2132646, EPI_ISL_2132647, EPI_ISL_2132648, EPI_ISL_2132649, EPI_ISL_2132650, EPI_ISL_2132651, EPI_ISL_2132652, EPI_ISL_2132653, EPI_ISL_2132654, EPI_ISL_2132655, EPI_ISL_2132656, EPI_ISL_2132657, EPI_ISL_2132658, EPI_ISL_2132659, EPI_ISL_2132660, EPI_ISL_2132661, EPI_ISL_2132662, EPI_ISL_2132663, EPI_ISL_2132664, EPI_ISL_2132665, EPI_ISL_2132666, EPI_ISL_2132667, EPI_ISL_2132668, EPI_ISL_2132669, EPI_ISL_2132670, EPI_ISL_2132671, EPI_ISL_2228175, EPI_ISL_2228176, EPI_ISL_2228177, EPI_ISL_2228178, EPI_ISL_2228179, EPI_ISL_2228180, EPI_ISL_2228181, EPI_ISL_2228182, EPI_ISL_2228183, EPI_ISL_2228184, EPI_ISL_2228185, EPI_ISL_2228186, EPI_ISL_2228187, EPI_ISL_2228188, EPI_ISL_2228189, EPI_ISL_2228190, EPI_ISL_2228191, EPI_ISL_2228192, EPI_ISL_2228193, EPI_ISL_2228194, EPI_ISL_2228195, EPI_ISL_2228196, EPI_ISL_2228197, EPI_ISL_2228198, EPI_ISL_2228199, EPI_ISL_2228200, EPI_ISL_2228201, EPI_ISL_2228202, EPI_ISL_2228203, EPI_ISL_2228204, EPI_ISL_2230562, EPI_ISL_2230563, EPI_ISL_2230564, EPI_ISL_2230565, EPI_ISL_2230566, EPI_ISL_2230567, EPI_ISL_2230568, EPI_ISL_2230569, EPI_ISL_2230570, EPI_ISL_2230571, EPI_ISL_2230572, EPI_ISL_2230573, EPI_ISL_2230574, EPI_ISL_2230575, EPI_ISL_2230576, EPI_ISL_2230577, EPI_ISL_2230578, EPI_ISL_2230579, EPI_ISL_2230580, EPI_ISL_2230581, EPI_ISL_2230582, EPI_ISL_2230583, EPI_ISL_2230584, EPI_ISL_2230587, EPI_ISL_2230588, EPI_ISL_2230589, EPI_ISL_2230590, EPI_ISL_2230591, EPI_ISL_2230592, EPI_ISL_2230593, EPI_ISL_2230594, EPI_ISL_2230595, EPI_ISL_2230596, EPI_ISL_2230597, EPI_ISL_2284501, EPI_ISL_2284502, EPI_ISL_2284503, EPI_ISL_2284505, EPI_ISL_2284506, EPI_ISL_2284507, EPI_ISL_2284508, EPI_ISL_2284509, EPI_ISL_2284510, EPI_ISL_2284511, EPI_ISL_2284512, EPI_ISL_2284513, EPI_ISL_2284514, EPI_ISL_2284515, EPI_ISL_2284516, EPI_ISL_2284517, EPI_ISL_2284518, EPI_ISL_2284519, EPI_ISL_2284520, EPI_ISL_2284521, EPI_ISL_2284522, EPI_ISL_2284523, EPI_ISL_2284524, EPI_ISL_2284525, EPI_ISL_2284526, EPI_ISL_2285959, EPI_ISL_2285960, EPI_ISL_2285961, EPI_ISL_2285962, EPI_ISL_2285963, EPI_ISL_2285964, EPI_ISL_2285965, EPI_ISL_2285966, EPI_ISL_2285967, EPI_ISL_2285968, EPI_ISL_2285969, EPI_ISL_2285970, EPI_ISL_2285972, EPI_ISL_2285973, EPI_ISL_2285974, EPI_ISL_2285975, EPI_ISL_2285976, EPI_ISL_2285977, EPI_ISL_2285978, EPI_ISL_2285979, EPI_ISL_2285980, EPI_ISL_2285981, EPI_ISL_2339580, EPI_ISL_2339581, EPI_ISL_2339582, EPI_ISL_2339583, EPI_ISL_2339584, EPI_ISL_2339585, EPI_ISL_2339586, EPI_ISL_2339587, EPI_ISL_2339588, EPI_ISL_2339589, EPI_ISL_2339590, EPI_ISL_2339591, EPI_ISL_2339592, EPI_ISL_2339594, EPI_ISL_2339595, EPI_ISL_2339596, EPI_ISL_2339597, EPI_ISL_2339598, EPI_ISL_2339599, EPI_ISL_2339600, EPI_ISL_2339601, EPI_ISL_2339602, EPI_ISL_2339603, EPI_ISL_2339604, EPI_ISL_2339605, EPI_ISL_2339607, EPI_ISL_2339608, EPI_ISL_2339609, EPI_ISL_2339610, EPI_ISL_2339611, EPI_ISL_2339612, EPI_ISL_2339613, EPI_ISL_2357788, EPI_ISL_2357789, EPI_ISL_2357790, EPI_ISL_2357791, EPI_ISL_2357792, EPI_ISL_2357793, EPI_ISL_2357794, EPI_ISL_2357795, EPI_ISL_2357796, EPI_ISL_2357797, EPI_ISL_2357798, EPI_ISL_2357799, EPI_ISL_2357800, EPI_ISL_2357801, EPI_ISL_2357802, EPI_ISL_2357803, EPI_ISL_2357804, EPI_ISL_2357805, EPI_ISL_2357807, EPI_ISL_2357808, EPI_ISL_2357809, EPI_ISL_2357810, EPI_ISL_2357811, EPI_ISL_2423490, EPI_ISL_2423491, EPI_ISL_2423492, EPI_ISL_2423493, EPI_ISL_2423494, EPI_ISL_2423495, EPI_ISL_2423496, EPI_ISL_2423498, EPI_ISL_2423499, EPI_ISL_2423500, EPI_ISL_2423501, EPI_ISL_2423502, EPI_ISL_2423503, EPI_ISL_2423504, EPI_ISL_2423505, EPI_ISL_2423506, EPI_ISL_2423507, EPI_ISL_2503838, EPI_ISL_2503839, EPI_ISL_2503840, EPI_ISL_2503841, EPI_ISL_2503842, EPI_ISL_2503843, EPI_ISL_2503844, EPI_ISL_2503845, EPI_ISL_2503846, EPI_ISL_2503847, EPI_ISL_2503848, EPI_ISL_2503849, EPI_ISL_2503850, EPI_ISL_2503851, EPI_ISL_2503852, EPI_ISL_2503853, EPI_ISL_2503854, EPI_ISL_2503855, EPI_ISL_2503856, EPI_ISL_2503857, EPI_ISL_2503858, EPI_ISL_2503859, EPI_ISL_2503860, EPI_ISL_2503861, EPI_ISL_2503862, EPI_ISL_2521752, EPI_ISL_2521753, EPI_ISL_2521754, EPI_ISL_2521755, EPI_ISL_2521756, EPI_ISL_2521757, EPI_ISL_2521758, EPI_ISL_2521759, EPI_ISL_2521760, EPI_ISL_2521761, EPI_ISL_2521762, EPI_ISL_2521763, EPI_ISL_2521764, EPI_ISL_2521765, EPI_ISL_2708983, EPI_ISL_2708985, EPI_ISL_2708986, EPI_ISL_2708987, EPI_ISL_2708988, EPI_ISL_2708989, EPI_ISL_2708990, EPI_ISL_2708991, EPI_ISL_2708992, EPI_ISL_2708993, EPI_ISL_2708994, EPI_ISL_2708995, EPI_ISL_2708997, EPI_ISL_2708998, EPI_ISL_2709000, EPI_ISL_2709001, EPI_ISL_2709002, EPI_ISL_2709003, EPI_ISL_2709004, EPI_ISL_2709005, EPI_ISL_2709006, EPI_ISL_2709007, EPI_ISL_2709008, EPI_ISL_2709009, EPI_ISL_2709010, EPI_ISL_2709011, EPI_ISL_2709012, EPI_ISL_2709013, EPI_ISL_2709015, EPI_ISL_2709016, EPI_ISL_2709017, EPI_ISL_2709018, EPI_ISL_2709020, EPI_ISL_2983705, EPI_ISL_2983706, EPI_ISL_2983707, EPI_ISL_2983710, EPI_ISL_2983711, EPI_ISL_2983712, EPI_ISL_2983713, EPI_ISL_2983714, EPI_ISL_2983715, EPI_ISL_2983716, EPI_ISL_2983717, EPI_ISL_2983718, EPI_ISL_2983719, EPI_ISL_2983720, EPI_ISL_2983721, EPI_ISL_2983722, EPI_ISL_2983723, EPI_ISL_2983724, EPI_ISL_2983725, EPI_ISL_2983726, EPI_ISL_2983727, EPI_ISL_2983728, EPI_ISL_2983729, EPI_ISL_2983730, EPI_ISL_2983731, EPI_ISL_2983732, EPI_ISL_2983733, EPI_ISL_2983734, EPI_ISL_2983735, EPI_ISL_2983736, EPI_ISL_2983737, EPI_ISL_2983738, EPI_ISL_2983739, EPI_ISL_2983740, EPI_ISL_2983741, EPI_ISL_2983742, EPI_ISL_2983743, EPI_ISL_2983744, EPI_ISL_2983745, EPI_ISL_2983746, EPI_ISL_2983747, EPI_ISL_2983748, EPI_ISL_2983749, EPI_ISL_2983750, EPI_ISL_2983751, EPI_ISL_2983752, EPI_ISL_2983753, EPI_ISL_2983754, EPI_ISL_2983755, EPI_ISL_2983756, EPI_ISL_2983757, EPI_ISL_2983759, EPI_ISL_2983760, EPI_ISL_2983761, EPI_ISL_2983762, EPI_ISL_2983763, EPI_ISL_2983764, EPI_ISL_2983765, EPI_ISL_2983766, EPI_ISL_2983767, EPI_ISL_2983768, EPI_ISL_2983769, EPI_ISL_2983770, EPI_ISL_2983771, EPI_ISL_2983772, EPI_ISL_2983773, EPI_ISL_2988879, EPI_ISL_2988880, EPI_ISL_2988881, EPI_ISL_2988882, EPI_ISL_2988883, EPI_ISL_2988884, EPI_ISL_2988885, EPI_ISL_2988886, EPI_ISL_2988887, EPI_ISL_2988888, EPI_ISL_2988889, EPI_ISL_2988890, EPI_ISL_2988891, EPI_ISL_2988892, EPI_ISL_2988893, EPI_ISL_2988894, EPI_ISL_2988895, EPI_ISL_2988896, EPI_ISL_2988897, EPI_ISL_2988898, EPI_ISL_2988899, EPI_ISL_2988900, EPI_ISL_2988901, EPI_ISL_2988902, EPI_ISL_2988903, EPI_ISL_2988904, EPI_ISL_2988905, EPI_ISL_2988906, EPI_ISL_2988907, EPI_ISL_2988908, EPI_ISL_2988909, EPI_ISL_2988910, EPI_ISL_2988911, EPI_ISL_2988912, EPI_ISL_2988913, EPI_ISL_2988914, EPI_ISL_2988915, EPI_ISL_2988916, EPI_ISL_2988917, EPI_ISL_2988918, EPI_ISL_2988919, EPI_ISL_2988920, EPI_ISL_2988921, EPI_ISL_2988922, EPI_ISL_2988923, EPI_ISL_2988924, EPI_ISL_2988925, EPI_ISL_2988926, EPI_ISL_2988927, EPI_ISL_2988928, EPI_ISL_2988929, EPI_ISL_2988930, EPI_ISL_2988931, EPI_ISL_2988932, EPI_ISL_2988933, EPI_ISL_2988934, EPI_ISL_2988935, EPI_ISL_2988936, EPI_ISL_2988937, EPI_ISL_2988938, EPI_ISL_2988939, EPI_ISL_2988940, EPI_ISL_2988941, EPI_ISL_2988942, EPI_ISL_2988943, EPI_ISL_2988944, EPI_ISL_2988945, EPI_ISL_2988946, EPI_ISL_2988947, EPI_ISL_2988948, EPI_ISL_2988949, EPI_ISL_2988950, EPI_ISL_2988951, EPI_ISL_2988952, EPI_ISL_2988953, EPI_ISL_2988954, EPI_ISL_2988955, EPI_ISL_2988956, EPI_ISL_2988957, EPI_ISL_2988958, EPI_ISL_2988959, EPI_ISL_2988960, EPI_ISL_2988961, EPI_ISL_2988962, EPI_ISL_2988963, EPI_ISL_3023648, EPI_ISL_3023649, EPI_ISL_3023656, EPI_ISL_3023657, EPI_ISL_3023660, EPI_ISL_3023661, EPI_ISL_3023664, EPI_ISL_3023665, EPI_ISL_3023666, EPI_ISL_3023667, EPI_ISL_3023668, EPI_ISL_3023669, EPI_ISL_3023670, EPI_ISL_3023671, EPI_ISL_3023672, EPI_ISL_3023673, EPI_ISL_3023674, EPI_ISL_3023675, EPI_ISL_3023677, EPI_ISL_3023678, EPI_ISL_3023679, EPI_ISL_3023680, EPI_ISL_3023681, EPI_ISL_3023682, EPI_ISL_3023683, EPI_ISL_3023684, EPI_ISL_3023685, EPI_ISL_3023686, EPI_ISL_3023687, EPI_ISL_3023688, EPI_ISL_3023689, EPI_ISL_3023690, EPI_ISL_3023691, EPI_ISL_3023692, EPI_ISL_3023693, EPI_ISL_3023694, EPI_ISL_3023695, EPI_ISL_3023696, EPI_ISL_3023697, EPI_ISL_3023698, EPI_ISL_3023699, EPI_ISL_3023700, EPI_ISL_3023701, EPI_ISL_3023702, EPI_ISL_3023703, EPI_ISL_3023704, EPI_ISL_3023705, EPI_ISL_3023706, EPI_ISL_3023707, EPI_ISL_3023708, EPI_ISL_3023709, EPI_ISL_3023710, EPI_ISL_3062576, EPI_ISL_3062577, EPI_ISL_3062578, EPI_ISL_3062579, EPI_ISL_3062580, EPI_ISL_3062581, EPI_ISL_3062582, EPI_ISL_3062583, EPI_ISL_3062584, EPI_ISL_3062585, EPI_ISL_3062586, EPI_ISL_3062587, EPI_ISL_3062588, EPI_ISL_3062589, EPI_ISL_3062590, EPI_ISL_3062591, EPI_ISL_3062592, EPI_ISL_3062593, EPI_ISL_3062594, EPI_ISL_3062595, EPI_ISL_3062596, EPI_ISL_3062597, EPI_ISL_3062598, EPI_ISL_3062599, EPI_ISL_3062600, EPI_ISL_3062601, EPI_ISL_3062602, EPI_ISL_3062603, EPI_ISL_3062604, EPI_ISL_3062605, EPI_ISL_3062606, EPI_ISL_3062607, EPI_ISL_3062608, EPI_ISL_3062609, EPI_ISL_3062610, EPI_ISL_3062611, EPI_ISL_3062612, EPI_ISL_3062613, EPI_ISL_3062614, EPI_ISL_3062615, EPI_ISL_3062616, EPI_ISL_3062617, EPI_ISL_3062618, EPI_ISL_3062619, EPI_ISL_3062620, EPI_ISL_3062621, EPI_ISL_3062622, EPI_ISL_3062623, EPI_ISL_3062624, EPI_ISL_3062625, EPI_ISL_3062626, EPI_ISL_3062627, EPI_ISL_3062628, EPI_ISL_3062629, EPI_ISL_3062630, EPI_ISL_3062631, EPI_ISL_3062632, EPI_ISL_3062633, EPI_ISL_3062634, EPI_ISL_3062635, EPI_ISL_3062636, EPI_ISL_3062637, EPI_ISL_3062638, EPI_ISL_3062639, EPI_ISL_3062640, EPI_ISL_3062641, EPI_ISL_3062642, EPI_ISL_3062643, EPI_ISL_3062644, EPI_ISL_3062645, EPI_ISL_3062646, EPI_ISL_3062647, EPI_ISL_3062648, EPI_ISL_3062649, EPI_ISL_3062650, EPI_ISL_3062651, EPI_ISL_3062652, EPI_ISL_3062653, EPI_ISL_3062654, EPI_ISL_3062655, EPI_ISL_3062656, EPI_ISL_3062657, EPI_ISL_3062658, EPI_ISL_3062659, EPI_ISL_3062660, EPI_ISL_3062661, EPI_ISL_3062662, EPI_ISL_3062663, EPI_ISL_3152110, EPI_ISL_3152111, EPI_ISL_3152112, EPI_ISL_3152113, EPI_ISL_3152114, EPI_ISL_3152115, EPI_ISL_3152116, EPI_ISL_3152118, EPI_ISL_3152119, EPI_ISL_3152120, EPI_ISL_3152121, EPI_ISL_3152122, EPI_ISL_3152123, EPI_ISL_3152124, EPI_ISL_3152125, EPI_ISL_3152126, EPI_ISL_3152128, EPI_ISL_3152129, EPI_ISL_3152131, EPI_ISL_3152132, EPI_ISL_3152133, EPI_ISL_3152134, EPI_ISL_3152135, EPI_ISL_3152137, EPI_ISL_3152139, EPI_ISL_3152140, EPI_ISL_3152141, EPI_ISL_3152142, EPI_ISL_3152143, EPI_ISL_3152144, EPI_ISL_3152145, EPI_ISL_3152146, EPI_ISL_3152147, EPI_ISL_3152148, EPI_ISL_3152149, EPI_ISL_3152150, EPI_ISL_3152151, EPI_ISL_3152152, EPI_ISL_3152153, EPI_ISL_3152154, EPI_ISL_3152155, EPI_ISL_3152156, EPI_ISL_3152158, EPI_ISL_3152159, EPI_ISL_3152160, EPI_ISL_3152161, EPI_ISL_3152162, EPI_ISL_3152163, EPI_ISL_3152164, EPI_ISL_3152165, EPI_ISL_3152166, EPI_ISL_3152167, EPI_ISL_3152168, EPI_ISL_3152169, EPI_ISL_3152170, EPI_ISL_3152171, EPI_ISL_3152172, EPI_ISL_3152173, EPI_ISL_3152174, EPI_ISL_3152175, EPI_ISL_3152176, EPI_ISL_3152177, EPI_ISL_3152178, EPI_ISL_3152179, EPI_ISL_3152180, EPI_ISL_3152181, EPI_ISL_3152182, EPI_ISL_3152184, EPI_ISL_3152185, EPI_ISL_3152186, EPI_ISL_3152187, EPI_ISL_3152188, EPI_ISL_3152189, EPI_ISL_3262139, EPI_ISL_3262141, EPI_ISL_3262142, EPI_ISL_3262143, EPI_ISL_3262144, EPI_ISL_3262145, EPI_ISL_3262146, EPI_ISL_3262147, EPI_ISL_3262148, EPI_ISL_3262150, EPI_ISL_3262151, EPI_ISL_3262154, EPI_ISL_3262155, EPI_ISL_3262156, EPI_ISL_3262157, EPI_ISL_3262158, EPI_ISL_3262159, EPI_ISL_3262160, EPI_ISL_3262161, EPI_ISL_3262162, EPI_ISL_3262163, EPI_ISL_3262164, EPI_ISL_3262165, EPI_ISL_3262166, EPI_ISL_3262167, EPI_ISL_3262168, EPI_ISL_3262169, EPI_ISL_3262170, EPI_ISL_3262171, EPI_ISL_3262173, EPI_ISL_3262174, EPI_ISL_3262175, EPI_ISL_3262176, EPI_ISL_3262178, EPI_ISL_3262179, EPI_ISL_3262180, EPI_ISL_3262181, EPI_ISL_3262182, EPI_ISL_3262183, EPI_ISL_3262185, EPI_ISL_3262186, EPI_ISL_3262187, EPI_ISL_3262188, EPI_ISL_3262189, EPI_ISL_3262190, EPI_ISL_3262191, EPI_ISL_3262193, EPI_ISL_3262194, EPI_ISL_3262195, EPI_ISL_3262196, EPI_ISL_3262197, EPI_ISL_3262198, EPI_ISL_3262200, EPI_ISL_3262201, EPI_ISL_3262203, EPI_ISL_3262204, EPI_ISL_3262206, EPI_ISL_3262207, EPI_ISL_3262208, EPI_ISL_3262209, EPI_ISL_3320347, EPI_ISL_3332388, EPI_ISL_3332389, EPI_ISL_3332390, EPI_ISL_3332391, EPI_ISL_3342486, EPI_ISL_3342569, EPI_ISL_3342570, EPI_ISL_3342571, EPI_ISL_3342572, EPI_ISL_3342573, EPI_ISL_3342574, EPI_ISL_3342690, EPI_ISL_3342691, EPI_ISL_3342692, EPI_ISL_3342693, EPI_ISL_3342694, EPI_ISL_3342695, EPI_ISL_3342696, EPI_ISL_3342697, EPI_ISL_3342698, EPI_ISL_3342699, EPI_ISL_3342700, EPI_ISL_3342701, EPI_ISL_3342702, EPI_ISL_3342703, EPI_ISL_3342704, EPI_ISL_3342705, EPI_ISL_3342706, EPI_ISL_3342707, EPI_ISL_3342708, EPI_ISL_3342709, EPI_ISL_3342710, EPI_ISL_3342711, EPI_ISL_3342712, EPI_ISL_3342713, EPI_ISL_3342714, EPI_ISL_3342715, EPI_ISL_3342716, EPI_ISL_3342717, EPI_ISL_3342718, EPI_ISL_3346560, EPI_ISL_3346561, EPI_ISL_3346562, EPI_ISL_3346563, EPI_ISL_3346564, EPI_ISL_3346565, EPI_ISL_3346566, EPI_ISL_3346568, EPI_ISL_3346569, EPI_ISL_3346570, EPI_ISL_3346572, EPI_ISL_3346573, EPI_ISL_3346575, EPI_ISL_3346576, EPI_ISL_3346577, EPI_ISL_3346578, EPI_ISL_3346579, EPI_ISL_3346580, EPI_ISL_3346581, EPI_ISL_3346582, EPI_ISL_3346583, EPI_ISL_3346584, EPI_ISL_3346585, EPI_ISL_3346586, EPI_ISL_3346587, EPI_ISL_3346588, EPI_ISL_3346589, EPI_ISL_3346590, EPI_ISL_3346591, EPI_ISL_3346592, EPI_ISL_3346594, EPI_ISL_3346595, EPI_ISL_3356728, EPI_ISL_3356729, EPI_ISL_3385031, EPI_ISL_3385032, EPI_ISL_3385033, EPI_ISL_3385034, EPI_ISL_3385035, EPI_ISL_3385036, EPI_ISL_3385037, EPI_ISL_3385038, EPI_ISL_3385039, EPI_ISL_3385040, EPI_ISL_3385041, EPI_ISL_3385042, EPI_ISL_3385043, EPI_ISL_3385044, EPI_ISL_3385045, EPI_ISL_3385046, EPI_ISL_3385047, EPI_ISL_3385048, EPI_ISL_3385049, EPI_ISL_3385050, EPI_ISL_3385051, EPI_ISL_3385052, EPI_ISL_3385053, EPI_ISL_3385054, EPI_ISL_3385055, EPI_ISL_3385056, EPI_ISL_3385057, EPI_ISL_3385058, EPI_ISL_3385059, EPI_ISL_3385060, EPI_ISL_3385061, EPI_ISL_3385062, EPI_ISL_3385063, EPI_ISL_3385064, EPI_ISL_3385065, EPI_ISL_3385066, EPI_ISL_3385067, EPI_ISL_3385068, EPI_ISL_3385069, EPI_ISL_3385070, EPI_ISL_3385071, EPI_ISL_3385072, EPI_ISL_3486227, EPI_ISL_3486229, EPI_ISL_3486231, EPI_ISL_3486232, EPI_ISL_3486234, EPI_ISL_3486235, EPI_ISL_3486237, EPI_ISL_3486239, EPI_ISL_3486240, EPI_ISL_3486242, EPI_ISL_3486243, EPI_ISL_3486245, EPI_ISL_3486247, EPI_ISL_3486248, EPI_ISL_3486251, EPI_ISL_3486253, EPI_ISL_3486256, EPI_ISL_3486258, EPI_ISL_3486261, EPI_ISL_3486263, EPI_ISL_3486264, EPI_ISL_3486267, EPI_ISL_3486270, EPI_ISL_3486273, EPI_ISL_3486275, EPI_ISL_3486276, EPI_ISL_3486278, EPI_ISL_3486279, EPI_ISL_3486281, EPI_ISL_3486284, EPI_ISL_3486286, EPI_ISL_3486289, EPI_ISL_3486292, EPI_ISL_3486294, EPI_ISL_3486295, EPI_ISL_3486297, EPI_ISL_3486299, EPI_ISL_3486300, EPI_ISL_3486302, EPI_ISL_3486303, EPI_ISL_3486306, EPI_ISL_3486308, EPI_ISL_3486309, EPI_ISL_3486312, EPI_ISL_3486315, EPI_ISL_3486316, EPI_ISL_3486318, EPI_ISL_3486319, EPI_ISL_3486321, EPI_ISL_3486323, EPI_ISL_3486325, EPI_ISL_3486328, EPI_ISL_3486330, EPI_ISL_3486333, EPI_ISL_3486334, EPI_ISL_3491280, EPI_ISL_3491281, EPI_ISL_3491282, EPI_ISL_3491283, EPI_ISL_3491284, EPI_ISL_3491285, EPI_ISL_3491286, EPI_ISL_3491287, EPI_ISL_3491288, EPI_ISL_3491289, EPI_ISL_3491290, EPI_ISL_3491291, EPI_ISL_3491292, EPI_ISL_3491293, EPI_ISL_3491294, EPI_ISL_3491295, EPI_ISL_3491296, EPI_ISL_3491297, EPI_ISL_3491298, EPI_ISL_3491299, EPI_ISL_3491300, EPI_ISL_3491301, EPI_ISL_3491302, EPI_ISL_3491303, EPI_ISL_3491304, EPI_ISL_3491305, EPI_ISL_3491306, EPI_ISL_3491307, EPI_ISL_3491308, EPI_ISL_3491309, EPI_ISL_3491310, EPI_ISL_3491311, EPI_ISL_3491312, EPI_ISL_3491313, EPI_ISL_3491314, EPI_ISL_3491315, EPI_ISL_3491316, EPI_ISL_3491317, EPI_ISL_3491318, EPI_ISL_3491319, EPI_ISL_3491320, EPI_ISL_3491321, EPI_ISL_3491334, EPI_ISL_3491335, EPI_ISL_3491341, EPI_ISL_3532871, EPI_ISL_3532872, EPI_ISL_3532873, EPI_ISL_3532874, EPI_ISL_3532875, EPI_ISL_3532876, EPI_ISL_3532877, EPI_ISL_3532878, EPI_ISL_3532879, EPI_ISL_3532880, EPI_ISL_3532881, EPI_ISL_3532882, EPI_ISL_3532883, EPI_ISL_3532884, EPI_ISL_3532885, EPI_ISL_3532886, EPI_ISL_3532887, EPI_ISL_3532888, EPI_ISL_3532889, EPI_ISL_3532890, EPI_ISL_3532891, EPI_ISL_3532892, EPI_ISL_3532893, EPI_ISL_3532894, EPI_ISL_3532895, EPI_ISL_3532896, EPI_ISL_3532897, EPI_ISL_3532898, EPI_ISL_3532899, EPI_ISL_3532900, EPI_ISL_3532901, EPI_ISL_3532902, EPI_ISL_3532903, EPI_ISL_3532904, EPI_ISL_3532905, EPI_ISL_3532906, EPI_ISL_3532907, EPI_ISL_3532908, EPI_ISL_3532909, EPI_ISL_3532910, EPI_ISL_3532911, EPI_ISL_3532912, EPI_ISL_3532913, EPI_ISL_3532914, EPI_ISL_3532915, EPI_ISL_3532916, EPI_ISL_3532917, EPI_ISL_3532918, EPI_ISL_3532919, EPI_ISL_3532920, EPI_ISL_3532921, EPI_ISL_3532922, EPI_ISL_3532923, EPI_ISL_3532924, EPI_ISL_3532925, EPI_ISL_3532926, EPI_ISL_3532927, EPI_ISL_3532928, EPI_ISL_3532929, EPI_ISL_3532930, EPI_ISL_3532931, EPI_ISL_3532932, EPI_ISL_3532933, EPI_ISL_3532934, EPI_ISL_3532935, EPI_ISL_3532936, EPI_ISL_3532937, EPI_ISL_3532938, EPI_ISL_3532939, EPI_ISL_3532940, EPI_ISL_3532941, EPI_ISL_3532942, EPI_ISL_3532943, EPI_ISL_3532944, EPI_ISL_3532945, EPI_ISL_3532946, EPI_ISL_3535033, EPI_ISL_3535034, EPI_ISL_3535035, EPI_ISL_3535036, EPI_ISL_3535037, EPI_ISL_3535038, EPI_ISL_3535039, EPI_ISL_3535040, EPI_ISL_3535041, EPI_ISL_3535042, EPI_ISL_3535043, EPI_ISL_3535044, EPI_ISL_3535045, EPI_ISL_3535046, EPI_ISL_3535047, EPI_ISL_3535048, EPI_ISL_3535049, EPI_ISL_3535050, EPI_ISL_3535051, EPI_ISL_3535052, EPI_ISL_3535053, EPI_ISL_3535054, EPI_ISL_3535055, EPI_ISL_3535056, EPI_ISL_3535057, EPI_ISL_3535058, EPI_ISL_3535059, EPI_ISL_3535060, EPI_ISL_3535061, EPI_ISL_3535062, EPI_ISL_3535063, EPI_ISL_3535064, EPI_ISL_3535065, EPI_ISL_3535066, EPI_ISL_3535067, EPI_ISL_3535068, EPI_ISL_3535069, EPI_ISL_3535070, EPI_ISL_3535071, EPI_ISL_3535072, EPI_ISL_3535073, EPI_ISL_3535074, EPI_ISL_3535075, EPI_ISL_3535076, EPI_ISL_3535077, EPI_ISL_3535078, EPI_ISL_3535079, EPI_ISL_3535080, EPI_ISL_3535081, EPI_ISL_3535082, EPI_ISL_3535083, EPI_ISL_3535084, EPI_ISL_3535085, EPI_ISL_3535086, EPI_ISL_3535087, EPI_ISL_3535088, EPI_ISL_3535089, EPI_ISL_3535090, EPI_ISL_3535091, EPI_ISL_3535092, EPI_ISL_3535093, EPI_ISL_3535094, EPI_ISL_3535095, EPI_ISL_3535096, EPI_ISL_3535097, EPI_ISL_3535098, EPI_ISL_3535099, EPI_ISL_3535100, EPI_ISL_3535101, EPI_ISL_3535153, EPI_ISL_3535173, EPI_ISL_3536034, EPI_ISL_3536035, EPI_ISL_3536036, EPI_ISL_3536037, EPI_ISL_3536038, EPI_ISL_3536039, EPI_ISL_3536040, EPI_ISL_3536041, EPI_ISL_3536042, EPI_ISL_3536043, EPI_ISL_3536044, EPI_ISL_3536045, EPI_ISL_3536046, EPI_ISL_3536047, EPI_ISL_3536048, EPI_ISL_3536049, EPI_ISL_3536050, EPI_ISL_3536051, EPI_ISL_3536052, EPI_ISL_3536053, EPI_ISL_3536054, EPI_ISL_3536055, EPI_ISL_3536056, EPI_ISL_3536057, EPI_ISL_3536058, EPI_ISL_3536059, EPI_ISL_3536060, EPI_ISL_3536061, EPI_ISL_3536062, EPI_ISL_3536063, EPI_ISL_3536064, EPI_ISL_3536065, EPI_ISL_3536066, EPI_ISL_3536067, EPI_ISL_3536068, EPI_ISL_3536069, EPI_ISL_3536070, EPI_ISL_3536071, EPI_ISL_3536072, EPI_ISL_3538955, EPI_ISL_3538956, EPI_ISL_3538957, EPI_ISL_3538958, EPI_ISL_3538960, EPI_ISL_3538961, EPI_ISL_3538962, EPI_ISL_3538964, EPI_ISL_3538965, EPI_ISL_3538966, EPI_ISL_3538967, EPI_ISL_3538968, EPI_ISL_3538970, EPI_ISL_3538971, EPI_ISL_3538973, EPI_ISL_3538974, EPI_ISL_3538976, EPI_ISL_3538977, EPI_ISL_3538978, EPI_ISL_3538979, EPI_ISL_3538980, EPI_ISL_3538981, EPI_ISL_3538982, EPI_ISL_3538983, EPI_ISL_3538984, EPI_ISL_3538986, EPI_ISL_3538987, EPI_ISL_3538989, EPI_ISL_3538990, EPI_ISL_3538991, EPI_ISL_3538992, EPI_ISL_3538993, EPI_ISL_3538995, EPI_ISL_3538996, EPI_ISL_3538997, EPI_ISL_3538998, EPI_ISL_3538999, EPI_ISL_3539000, EPI_ISL_3539001, EPI_ISL_3539002, EPI_ISL_3539003, EPI_ISL_3539004, EPI_ISL_3539005, EPI_ISL_3539006, EPI_ISL_3539007, EPI_ISL_3539008, EPI_ISL_3539010, EPI_ISL_3539011, EPI_ISL_3539012, EPI_ISL_3539013, EPI_ISL_3539015, EPI_ISL_3539016, EPI_ISL_3539017, EPI_ISL_3539018, EPI_ISL_3539019, EPI_ISL_3539021, EPI_ISL_3539022, EPI_ISL_3539023, EPI_ISL_3539024, EPI_ISL_3539025, EPI_ISL_3539027, EPI_ISL_3539028, EPI_ISL_3539029, EPI_ISL_3539030, EPI_ISL_3539031, EPI_ISL_3539032, EPI_ISL_3539033, EPI_ISL_3539034, EPI_ISL_3631660, EPI_ISL_3631661, EPI_ISL_3631662, EPI_ISL_3631664, EPI_ISL_3631665, EPI_ISL_3631666, EPI_ISL_3631667, EPI_ISL_3631668, EPI_ISL_3631669, EPI_ISL_3945048, EPI_ISL_3945049, EPI_ISL_3945050, EPI_ISL_3945051, EPI_ISL_3945052, EPI_ISL_3945053, EPI_ISL_3945054, EPI_ISL_3945055, EPI_ISL_3945056, EPI_ISL_3945057, EPI_ISL_3945058, EPI_ISL_3945059, EPI_ISL_3945061, EPI_ISL_3945062, EPI_ISL_3945063, EPI_ISL_3945064, EPI_ISL_3945065, EPI_ISL_3945066, EPI_ISL_3945067, EPI_ISL_3945068, EPI_ISL_3945069, EPI_ISL_3945070, EPI_ISL_3945071, EPI_ISL_3945072, EPI_ISL_3945073, EPI_ISL_3945074, EPI_ISL_3945075, EPI_ISL_3945076, EPI_ISL_3945077, EPI_ISL_3945078, EPI_ISL_3945079, EPI_ISL_3945080, EPI_ISL_3945081, EPI_ISL_3945082, EPI_ISL_3945083, EPI_ISL_3945084, EPI_ISL_3945085, EPI_ISL_3945086, EPI_ISL_3945087, EPI_ISL_3945088, EPI_ISL_3945089, EPI_ISL_3945090, EPI_ISL_3945091, EPI_ISL_3945092, EPI_ISL_3945093, EPI_ISL_3945094, EPI_ISL_3945095, EPI_ISL_3945096, EPI_ISL_3945100, EPI_ISL_3945102, EPI_ISL_3945103, EPI_ISL_3945104, EPI_ISL_3945105, EPI_ISL_3945106, EPI_ISL_3945107, EPI_ISL_3945108, EPI_ISL_3945109, EPI_ISL_3945110, EPI_ISL_3945111, EPI_ISL_3945112, EPI_ISL_3945113, EPI_ISL_3945114, EPI_ISL_3945115, EPI_ISL_3945116, EPI_ISL_3945117, EPI_ISL_3945118, EPI_ISL_3980433, EPI_ISL_3980434, EPI_ISL_3980435, EPI_ISL_3980436, EPI_ISL_3980439, EPI_ISL_4138002, EPI_ISL_4138007, EPI_ISL_4138012, EPI_ISL_4138017, EPI_ISL_4138023, EPI_ISL_4138028, EPI_ISL_4138034, EPI_ISL_4138039, EPI_ISL_4138044, EPI_ISL_4138049, EPI_ISL_4138053, EPI_ISL_4138062, EPI_ISL_4138067, EPI_ISL_4138072, EPI_ISL_4138077, EPI_ISL_4138081, EPI_ISL_4138086, EPI_ISL_4138097, EPI_ISL_4138099, EPI_ISL_4138100, EPI_ISL_4138102, EPI_ISL_4138104, EPI_ISL_4138106, EPI_ISL_4138112, EPI_ISL_4138128, EPI_ISL_4138133, EPI_ISL_4138135, EPI_ISL_4138136, EPI_ISL_4138137, EPI_ISL_4138138, EPI_ISL_4138139, EPI_ISL_4138140, EPI_ISL_4138141, EPI_ISL_4138142, EPI_ISL_4138143, EPI_ISL_4138145, EPI_ISL_4138146, EPI_ISL_4138147, EPI_ISL_4138148, EPI_ISL_4138149, EPI_ISL_4138150, EPI_ISL_4138152, EPI_ISL_4138153, EPI_ISL_4138154, EPI_ISL_4138155, EPI_ISL_4138156, EPI_ISL_4138157, EPI_ISL_4138159, EPI_ISL_4138160, EPI_ISL_4138161, EPI_ISL_4138162, EPI_ISL_4138163, EPI_ISL_4138164, EPI_ISL_4138166, EPI_ISL_4138167, EPI_ISL_4138168, EPI_ISL_4138169, EPI_ISL_4138170, EPI_ISL_4138171, EPI_ISL_4138172, EPI_ISL_4138173, EPI_ISL_4138174, EPI_ISL_4138175, EPI_ISL_4138176, EPI_ISL_4138177, EPI_ISL_4138178, EPI_ISL_4138179, EPI_ISL_4138180, EPI_ISL_4138181, EPI_ISL_4138183, EPI_ISL_4138184, EPI_ISL_4138185, EPI_ISL_4345175, EPI_ISL_4345176, EPI_ISL_4345177, EPI_ISL_4345178, EPI_ISL_4345179, EPI_ISL_4345180, EPI_ISL_4345181, EPI_ISL_4345182, EPI_ISL_4345183, EPI_ISL_4345184, EPI_ISL_4345185, EPI_ISL_4345186, EPI_ISL_4345187, EPI_ISL_4345188, EPI_ISL_4345189, EPI_ISL_4345192, EPI_ISL_4345193, EPI_ISL_4345194, EPI_ISL_4345195, EPI_ISL_4345196, EPI_ISL_4345197, EPI_ISL_4345198, EPI_ISL_4345199, EPI_ISL_4345200, EPI_ISL_4345201, EPI_ISL_4345202, EPI_ISL_4345203, EPI_ISL_4345204, EPI_ISL_4345205, EPI_ISL_4345206, EPI_ISL_4345207, EPI_ISL_4345208, EPI_ISL_4345209, EPI_ISL_4345210, EPI_ISL_4345211, EPI_ISL_4345212, EPI_ISL_4345213, EPI_ISL_4345214, EPI_ISL_4345215, EPI_ISL_4345216, EPI_ISL_4345217, EPI_ISL_4345218, EPI_ISL_4345219, EPI_ISL_4345220, EPI_ISL_4345221, EPI_ISL_4345222, EPI_ISL_4345223, EPI_ISL_4345224, EPI_ISL_4345225, EPI_ISL_4345226, EPI_ISL_4345227, EPI_ISL_4345228, EPI_ISL_4345229, EPI_ISL_4345230, EPI_ISL_4345231, EPI_ISL_4345232, EPI_ISL_4345235, EPI_ISL_4345236, EPI_ISL_4345239, EPI_ISL_4345240, EPI_ISL_4345241, EPI_ISL_4345242, EPI_ISL_4345243, EPI_ISL_4345244, EPI_ISL_4345245, EPI_ISL_4345246, EPI_ISL_4345247, EPI_ISL_4345248, EPI_ISL_4345249, EPI_ISL_4345250, EPI_ISL_4345251, EPI_ISL_4345252, EPI_ISL_4345253, EPI_ISL_4807173, EPI_ISL_4807177, EPI_ISL_4807184, EPI_ISL_4807187, EPI_ISL_4807188, EPI_ISL_4807192, EPI_ISL_4807197, EPI_ISL_4807200, EPI_ISL_4807201, EPI_ISL_4807207, EPI_ISL_4807215, EPI_ISL_4807218, EPI_ISL_4807219, EPI_ISL_4807224, EPI_ISL_4807231, EPI_ISL_4807237, EPI_ISL_4807239, EPI_ISL_4807242, EPI_ISL_4807247, EPI_ISL_4807248, EPI_ISL_4807252, EPI_ISL_4807255, EPI_ISL_4807256, EPI_ISL_4807262, EPI_ISL_4807269, EPI_ISL_4807274, EPI_ISL_4807275, EPI_ISL_4807281, EPI_ISL_4807285, EPI_ISL_4807286, EPI_ISL_4807293, EPI_ISL_4807300, EPI_ISL_4807301, EPI_ISL_4807307, EPI_ISL_4807310, EPI_ISL_4807317, EPI_ISL_4807321, EPI_ISL_4807327, EPI_ISL_4807337, EPI_ISL_4807346, EPI_ISL_4807354, EPI_ISL_4807359, EPI_ISL_4807366, EPI_ISL_4807373, EPI_ISL_4807375, EPI_ISL_4807376, EPI_ISL_4807385, EPI_ISL_4807395, EPI_ISL_4807404, EPI_ISL_4807412, EPI_ISL_4807418, EPI_ISL_4807426, EPI_ISL_4807434, EPI_ISL_4807437, EPI_ISL_4807447, EPI_ISL_4807458, EPI_ISL_4807469, EPI_ISL_4807480, EPI_ISL_4807488, EPI_ISL_4807494, EPI_ISL_4807495, EPI_ISL_4807501, EPI_ISL_4807505, EPI_ISL_4807512, EPI_ISL_4807521, EPI_ISL_5305041, EPI_ISL_5305042, EPI_ISL_5305043, EPI_ISL_5305044, EPI_ISL_5305045, EPI_ISL_5305046, EPI_ISL_5305047, EPI_ISL_5305048, EPI_ISL_5305049, EPI_ISL_5305050, EPI_ISL_5305051, EPI_ISL_5305052, EPI_ISL_5305053, EPI_ISL_5305054, EPI_ISL_5305055, EPI_ISL_5305056, EPI_ISL_5305057, EPI_ISL_5305058, EPI_ISL_5305059, EPI_ISL_5305060, EPI_ISL_5305061, EPI_ISL_5305062, EPI_ISL_5305063, EPI_ISL_5305064, EPI_ISL_5305065, EPI_ISL_5305066, EPI_ISL_5305067, EPI_ISL_5305068, EPI_ISL_5305069, EPI_ISL_5305070, EPI_ISL_5305071, EPI_ISL_5305073, EPI_ISL_5305074, EPI_ISL_5305075, EPI_ISL_5305076, EPI_ISL_5305077, EPI_ISL_5305078, EPI_ISL_5305079, EPI_ISL_5305080, EPI_ISL_5305081, EPI_ISL_5305082, EPI_ISL_5305083, EPI_ISL_5305084, EPI_ISL_5305085, EPI_ISL_5305086, EPI_ISL_5305087, EPI_ISL_5305088, EPI_ISL_5305089, EPI_ISL_5305090, EPI_ISL_5305091, EPI_ISL_5305092, EPI_ISL_5305093, EPI_ISL_5305094, EPI_ISL_5305095, EPI_ISL_5305096, EPI_ISL_5305097, EPI_ISL_5305098, EPI_ISL_5305099, EPI_ISL_5305100, EPI_ISL_5305101, EPI_ISL_5305102, EPI_ISL_5305103, EPI_ISL_5305104, EPI_ISL_5305105, EPI_ISL_5305106, EPI_ISL_5305107, EPI_ISL_5305108, EPI_ISL_5305109, EPI_ISL_5305110, EPI_ISL_5305111, EPI_ISL_5305112, EPI_ISL_5305114, EPI_ISL_5305115, EPI_ISL_5305116, EPI_ISL_5305117, EPI_ISL_5305118, EPI_ISL_5511800, EPI_ISL_5511801, EPI_ISL_5511802, EPI_ISL_5511803, EPI_ISL_5511804, EPI_ISL_5511805, EPI_ISL_5511806, EPI_ISL_5511807, EPI_ISL_5511808, EPI_ISL_5511809, EPI_ISL_5511810, EPI_ISL_5511811, EPI_ISL_5511812, EPI_ISL_5511813, EPI_ISL_5511814, EPI_ISL_5511815, EPI_ISL_5511816, EPI_ISL_5511817, EPI_ISL_5511818, EPI_ISL_5511819, EPI_ISL_5511820, EPI_ISL_5511821, EPI_ISL_5511822, EPI_ISL_5511823, EPI_ISL_5511824, EPI_ISL_5511825, EPI_ISL_5511826, EPI_ISL_5511827, EPI_ISL_5511828, EPI_ISL_5511829, EPI_ISL_5511830, EPI_ISL_5511831, EPI_ISL_5511832, EPI_ISL_5511833, EPI_ISL_5511834, EPI_ISL_5511835, EPI_ISL_5511836, EPI_ISL_5511837, EPI_ISL_5511838, EPI_ISL_5511839, EPI_ISL_5511840, EPI_ISL_5511841, EPI_ISL_5511842, EPI_ISL_5511843, EPI_ISL_5511844, EPI_ISL_5511845, EPI_ISL_5511846, EPI_ISL_5511847, EPI_ISL_5511848, EPI_ISL_5511849, EPI_ISL_5511850, EPI_ISL_5511851, EPI_ISL_5511852, EPI_ISL_5511853, EPI_ISL_5511854, EPI_ISL_5511857, EPI_ISL_5511858, EPI_ISL_5511859, EPI_ISL_5511860, EPI_ISL_5511861, EPI_ISL_5511862, EPI_ISL_5511863, EPI_ISL_5511864, EPI_ISL_5511865, EPI_ISL_5781796, EPI_ISL_5781797, EPI_ISL_5781798, EPI_ISL_5781799, EPI_ISL_5781800, EPI_ISL_5781801, EPI_ISL_5781802, EPI_ISL_5781803, EPI_ISL_5781804, EPI_ISL_5781805, EPI_ISL_5781806, EPI_ISL_5781807, EPI_ISL_5781808, EPI_ISL_5781809, EPI_ISL_5781810, EPI_ISL_5781811, EPI_ISL_5781813, EPI_ISL_5781814, EPI_ISL_5781815, EPI_ISL_5781816, EPI_ISL_5781817, EPI_ISL_5781818, EPI_ISL_5781819, EPI_ISL_5781820, EPI_ISL_5781821, EPI_ISL_5781822, EPI_ISL_5781823, EPI_ISL_5781824, EPI_ISL_5781825, EPI_ISL_5781826, EPI_ISL_5781827, EPI_ISL_5781828, EPI_ISL_5781829, EPI_ISL_5781830, EPI_ISL_5781831, EPI_ISL_5781832, EPI_ISL_5781833, EPI_ISL_5781834, EPI_ISL_5781835, EPI_ISL_5781836, EPI_ISL_5781837, EPI_ISL_5781838, EPI_ISL_5781839, EPI_ISL_5781840, EPI_ISL_5781841, EPI_ISL_5781842, EPI_ISL_5781843, EPI_ISL_5781844, EPI_ISL_5781845, EPI_ISL_5781846, EPI_ISL_5781847, EPI_ISL_5781848, EPI_ISL_5781849, EPI_ISL_5781850, EPI_ISL_5781851, EPI_ISL_5781852, EPI_ISL_5781853, EPI_ISL_5781854, EPI_ISL_5781855, EPI_ISL_5781856, EPI_ISL_5781857, EPI_ISL_5781858, EPI_ISL_5781859, EPI_ISL_5781860, EPI_ISL_5781862, EPI_ISL_5781863, EPI_ISL_5781864, EPI_ISL_5781865, EPI_ISL_5781866, EPI_ISL_5781867, EPI_ISL_5781868, EPI_ISL_5781869, EPI_ISL_5781870, EPI_ISL_5781871, EPI_ISL_5781872, EPI_ISL_5781873, EPI_ISL_5781874, EPI_ISL_5781875, EPI_ISL_5781876, EPI_ISL_5781877, EPI_ISL_5781878, EPI_ISL_5781879, EPI_ISL_5781880, EPI_ISL_5781881, EPI_ISL_5781882, EPI_ISL_5781883, EPI_ISL_5781884, EPI_ISL_6035896, EPI_ISL_6035897, EPI_ISL_6035898, EPI_ISL_6035899, EPI_ISL_6035900, EPI_ISL_6035901, EPI_ISL_6035902, EPI_ISL_6035903, EPI_ISL_6035904, EPI_ISL_6035905, EPI_ISL_6035906, EPI_ISL_6035907, EPI_ISL_6035908, EPI_ISL_6035909, EPI_ISL_6035910, EPI_ISL_6035911, EPI_ISL_6035912, EPI_ISL_6035913, EPI_ISL_6035914, EPI_ISL_6035915, EPI_ISL_6035916, EPI_ISL_6035917, EPI_ISL_6035918, EPI_ISL_6035919, EPI_ISL_6035920, EPI_ISL_6035921, EPI_ISL_6035922, EPI_ISL_6035923, EPI_ISL_6035924, EPI_ISL_6035925, EPI_ISL_6035926, EPI_ISL_6035927, EPI_ISL_6035928, EPI_ISL_6035929, EPI_ISL_6035930, EPI_ISL_6035931, EPI_ISL_6035932, EPI_ISL_6035933, EPI_ISL_6035934, EPI_ISL_6035935, EPI_ISL_6035936, EPI_ISL_6035937, EPI_ISL_6035938, EPI_ISL_6035939, EPI_ISL_6035940, EPI_ISL_6035941, EPI_ISL_6035942, EPI_ISL_6035943, EPI_ISL_6035944, EPI_ISL_6035945, EPI_ISL_6035946, EPI_ISL_6035947, EPI_ISL_6035948, EPI_ISL_6035949, EPI_ISL_6035950, EPI_ISL_6035951, EPI_ISL_6035952, EPI_ISL_6035953, EPI_ISL_6035954, EPI_ISL_6035955, EPI_ISL_6035956, EPI_ISL_6035957, EPI_ISL_6035958, EPI_ISL_6035959, EPI_ISL_6035960, EPI_ISL_6035961, EPI_ISL_6035962, EPI_ISL_6035963, EPI_ISL_6035964, EPI_ISL_6035965, EPI_ISL_6035966, EPI_ISL_6035967, EPI_ISL_6035968, EPI_ISL_6035969, EPI_ISL_6035970, EPI_ISL_6035971, EPI_ISL_6035972, EPI_ISL_6035973, EPI_ISL_6035974, EPI_ISL_6035975, EPI_ISL_6035977, EPI_ISL_6035978, EPI_ISL_6035979, EPI_ISL_6035981, EPI_ISL_6250351, EPI_ISL_6250352, EPI_ISL_6250353, EPI_ISL_6250354, EPI_ISL_6250355, EPI_ISL_6250356, EPI_ISL_6250357, EPI_ISL_6250358, EPI_ISL_6250359, EPI_ISL_6250360, EPI_ISL_6250361, EPI_ISL_6250362, EPI_ISL_6250363, EPI_ISL_6250364, EPI_ISL_6250365, EPI_ISL_6250366, EPI_ISL_6250367, EPI_ISL_6250368, EPI_ISL_6250369, EPI_ISL_6250370, EPI_ISL_6250371, EPI_ISL_6250372, EPI_ISL_6250373, EPI_ISL_6250374, EPI_ISL_6250375, EPI_ISL_6250376, EPI_ISL_6250377, EPI_ISL_6250378, EPI_ISL_6250379, EPI_ISL_6250380, EPI_ISL_6250381, EPI_ISL_6250382, EPI_ISL_6250383, EPI_ISL_6250384, EPI_ISL_6250385, EPI_ISL_6250386, EPI_ISL_6250387, EPI_ISL_6250388, EPI_ISL_6250389, EPI_ISL_6250390, EPI_ISL_6250391, EPI_ISL_6250392, EPI_ISL_6250393, EPI_ISL_6250394, EPI_ISL_6250395, EPI_ISL_6250396, EPI_ISL_6250397, EPI_ISL_6250398, EPI_ISL_6250399, EPI_ISL_6250400, EPI_ISL_6250401, EPI_ISL_6250402, EPI_ISL_6250403, EPI_ISL_6250404, EPI_ISL_6250405, EPI_ISL_6250406, EPI_ISL_6250407, EPI_ISL_6250408, EPI_ISL_6250409, EPI_ISL_6250410, EPI_ISL_6250411, EPI_ISL_6250412, EPI_ISL_6250413, EPI_ISL_6250414, EPI_ISL_6250415, EPI_ISL_6250416, EPI_ISL_6250417, EPI_ISL_6250418, EPI_ISL_6250419, EPI_ISL_6250420, EPI_ISL_6250421, EPI_ISL_6250422, EPI_ISL_6250423, EPI_ISL_6250424, EPI_ISL_6250425, EPI_ISL_6250426, EPI_ISL_6250427, EPI_ISL_6250428, EPI_ISL_6250429, EPI_ISL_6250430, EPI_ISL_6250431, EPI_ISL_6250432, EPI_ISL_6250433, EPI_ISL_6250434, EPI_ISL_6250435, EPI_ISL_6250436, EPI_ISL_6250437, EPI_ISL_6250438, EPI_ISL_6250439, EPI_ISL_6565359, EPI_ISL_6565360, EPI_ISL_6565361, EPI_ISL_6565362, EPI_ISL_6565363, EPI_ISL_6565364, EPI_ISL_6565365, EPI_ISL_6565366, EPI_ISL_6565367, EPI_ISL_6565368, EPI_ISL_6565369, EPI_ISL_6565370, EPI_ISL_6565371, EPI_ISL_6565372, EPI_ISL_6565373, EPI_ISL_6565374, EPI_ISL_6565375, EPI_ISL_6565376, EPI_ISL_6565377, EPI_ISL_6565378, EPI_ISL_6565379, EPI_ISL_6565380, EPI_ISL_6565381, EPI_ISL_6565382, EPI_ISL_6565383, EPI_ISL_6565384, EPI_ISL_6565385, EPI_ISL_6565386, EPI_ISL_6565387, EPI_ISL_6565388, EPI_ISL_6565389, EPI_ISL_6565390, EPI_ISL_6565391, EPI_ISL_6565392, EPI_ISL_6565393, EPI_ISL_6565394, EPI_ISL_6565395, EPI_ISL_6565396, EPI_ISL_6565397, EPI_ISL_6565398, EPI_ISL_6565399, EPI_ISL_6565400, EPI_ISL_6565401, EPI_ISL_6565402, EPI_ISL_6565403, EPI_ISL_6565404, EPI_ISL_6565406, EPI_ISL_6565407, EPI_ISL_6565408, EPI_ISL_6565409, EPI_ISL_6565410, EPI_ISL_6565411, EPI_ISL_6565412, EPI_ISL_6565413, EPI_ISL_6565414, EPI_ISL_6565415, EPI_ISL_6565416, EPI_ISL_6565417, EPI_ISL_6565418, EPI_ISL_6565419, EPI_ISL_6565420, EPI_ISL_6565421, EPI_ISL_6565422, EPI_ISL_6565423, EPI_ISL_6565424, EPI_ISL_6565425, EPI_ISL_6565426, EPI_ISL_6565427, EPI_ISL_6565428, EPI_ISL_6565429, EPI_ISL_6565430, EPI_ISL_6565431, EPI_ISL_6565432, EPI_ISL_6565433, EPI_ISL_6565434, EPI_ISL_6565435, EPI_ISL_6565436, EPI_ISL_6565437, EPI_ISL_6809333, EPI_ISL_6809334, EPI_ISL_6809335, EPI_ISL_6809336, EPI_ISL_6809337, EPI_ISL_6809338, EPI_ISL_6809339, EPI_ISL_6809340, EPI_ISL_6809341, EPI_ISL_6809342, EPI_ISL_6809343, EPI_ISL_6809344, EPI_ISL_6809345, EPI_ISL_6809346, EPI_ISL_6809347, EPI_ISL_6809348, EPI_ISL_6809349, EPI_ISL_6809350, EPI_ISL_6809351, EPI_ISL_6809352, EPI_ISL_6809353, EPI_ISL_6809354, EPI_ISL_6809355, EPI_ISL_6809356, EPI_ISL_6809357, EPI_ISL_6809358, EPI_ISL_6809359, EPI_ISL_6809360, EPI_ISL_6809361, EPI_ISL_6809362, EPI_ISL_6809363, EPI_ISL_6809364, EPI_ISL_6809365, EPI_ISL_6809366, EPI_ISL_6809367, EPI_ISL_6809368, EPI_ISL_6809369, EPI_ISL_6809370, EPI_ISL_6809371, EPI_ISL_6809372, EPI_ISL_6809373, EPI_ISL_6809374, EPI_ISL_6809375, EPI_ISL_6809376, EPI_ISL_6809377, EPI_ISL_6809378, EPI_ISL_6809379, EPI_ISL_6809380, EPI_ISL_6809381, EPI_ISL_6809382, EPI_ISL_6809383, EPI_ISL_6809384, EPI_ISL_6809385, EPI_ISL_6809386, EPI_ISL_6809387, EPI_ISL_6809388, EPI_ISL_6809389, EPI_ISL_6809390, EPI_ISL_6809391, EPI_ISL_6809392, EPI_ISL_6809393, EPI_ISL_6809394, EPI_ISL_6809395, EPI_ISL_6809396, EPI_ISL_6809397, EPI_ISL_6809398, EPI_ISL_6809399, EPI_ISL_6809400, EPI_ISL_6809401, EPI_ISL_6809402, EPI_ISL_6809403, EPI_ISL_6809404, EPI_ISL_6809405, EPI_ISL_6809406, EPI_ISL_6809407, EPI_ISL_6809408, EPI_ISL_6809409, EPI_ISL_6809410, EPI_ISL_6809411, EPI_ISL_6809412, EPI_ISL_6809413, EPI_ISL_6809414, EPI_ISL_6809415, EPI_ISL_6809416, EPI_ISL_6809417, EPI_ISL_6809418, EPI_ISL_6809419, EPI_ISL_6809420, EPI_ISL_6809421, EPI_ISL_6809422, EPI_ISL_6809423
UMC Utrecht	UMC Utrecht	Rob Schuurman et al	EPI_ISL_2491790, EPI_ISL_2491791, EPI_ISL_2491792, EPI_ISL_2491793, EPI_ISL_2491794, EPI_ISL_2491795, EPI_ISL_2491796, EPI_ISL_2491797, EPI_ISL_2491798, EPI_ISL_2491799, EPI_ISL_2491800, EPI_ISL_2491801, EPI_ISL_2491802, EPI_ISL_2491803, EPI_ISL_2491804, EPI_ISL_2491805, EPI_ISL_2491806, EPI_ISL_2491807, EPI_ISL_2491808, EPI_ISL_2491809, EPI_ISL_2658318, EPI_ISL_2658319, EPI_ISL_2658320, EPI_ISL_2658321, EPI_ISL_2658322, EPI_ISL_2658323, EPI_ISL_2658324, EPI_ISL_2658325, EPI_ISL_2658326, EPI_ISL_2658327, EPI_ISL_2658328, EPI_ISL_2658329, EPI_ISL_2658330, EPI_ISL_2658331, EPI_ISL_2658332, EPI_ISL_2658333, EPI_ISL_2658334, EPI_ISL_2658335, EPI_ISL_2658336, EPI_ISL_2658337, EPI_ISL_2658338, EPI_ISL_2658339, EPI_ISL_2658340, EPI_ISL_2658341, EPI_ISL_2658342, EPI_ISL_2658343, EPI_ISL_2658344, EPI_ISL_2658345, EPI_ISL_2658346, EPI_ISL_2658347, EPI_ISL_2658348, EPI_ISL_2658349, EPI_ISL_2658350, EPI_ISL_2658351, EPI_ISL_2658352, EPI_ISL_2886091, EPI_ISL_2886092, EPI_ISL_2886093, EPI_ISL_2886094, EPI_ISL_2886095, EPI_ISL_2886096, EPI_ISL_2886097, EPI_ISL_2886098, EPI_ISL_2886099, EPI_ISL_2886100, EPI_ISL_2886101, EPI_ISL_2886102, EPI_ISL_2886103, EPI_ISL_2886104, EPI_ISL_2886105, EPI_ISL_2886106, EPI_ISL_2886107, EPI_ISL_2886108, EPI_ISL_2886109, EPI_ISL_2886110, EPI_ISL_2886111, EPI_ISL_2886112, EPI_ISL_2886113, EPI_ISL_2886114, EPI_ISL_2886115, EPI_ISL_2886116, EPI_ISL_2886117, EPI_ISL_2886118, EPI_ISL_2886119, EPI_ISL_2886120, EPI_ISL_2886121, EPI_ISL_2886122, EPI_ISL_2886123, EPI_ISL_2886124, EPI_ISL_2886125, EPI_ISL_2886126, EPI_ISL_2886127, EPI_ISL_2886128, EPI_ISL_2886129, EPI_ISL_2886130, EPI_ISL_2886131, EPI_ISL_2886132, EPI_ISL_2886133, EPI_ISL_2886134, EPI_ISL_2886135, EPI_ISL_2887964, EPI_ISL_2887965, EPI_ISL_2887966, EPI_ISL_2887967, EPI_ISL_2887968, EPI_ISL_2887969, EPI_ISL_2887970, EPI_ISL_2887971, EPI_ISL_2887972, EPI_ISL_2887973, EPI_ISL_2887974, EPI_ISL_2887975, EPI_ISL_2887976, EPI_ISL_2887977, EPI_ISL_2887978, EPI_ISL_2887979, EPI_ISL_2887980, EPI_ISL_2887981, EPI_ISL_2887982, EPI_ISL_2887983, EPI_ISL_2887984, EPI_ISL_2887985, EPI_ISL_2887986, EPI_ISL_2887987, EPI_ISL_2887988, EPI_ISL_2887989, EPI_ISL_2887990, EPI_ISL_2887991, EPI_ISL_2887992, EPI_ISL_2887993, EPI_ISL_2887994, EPI_ISL_2887995, EPI_ISL_2887996, EPI_ISL_2887997, EPI_ISL_2887998, EPI_ISL_2887999, EPI_ISL_2888000, EPI_ISL_2888001, EPI_ISL_2888002, EPI_ISL_2888003, EPI_ISL_2888004, EPI_ISL_2888005, EPI_ISL_2888006, EPI_ISL_2888007, EPI_ISL_2888008, EPI_ISL_2888009, EPI_ISL_2888010, EPI_ISL_2888011, EPI_ISL_3102008, EPI_ISL_3102009, EPI_ISL_3427957, EPI_ISL_3427959, EPI_ISL_3427961, EPI_ISL_3427963, EPI_ISL_3427965, EPI_ISL_3427973, EPI_ISL_3427975, EPI_ISL_3427977, EPI_ISL_3427981, EPI_ISL_3427983, EPI_ISL_3427985, EPI_ISL_3427987, EPI_ISL_3427989, EPI_ISL_3427991, EPI_ISL_3427993, EPI_ISL_3427995, EPI_ISL_3427997, EPI_ISL_3427999, EPI_ISL_3428001, EPI_ISL_3428003, EPI_ISL_3428005, EPI_ISL_3428007, EPI_ISL_3428009, EPI_ISL_3428011, EPI_ISL_3428013, EPI_ISL_3428015, EPI_ISL_3428017, EPI_ISL_3428019, EPI_ISL_3428021, EPI_ISL_3428023, EPI_ISL_3428025, EPI_ISL_3428027, EPI_ISL_3428029, EPI_ISL_3428370, EPI_ISL_3428372, EPI_ISL_3428374, EPI_ISL_3428376, EPI_ISL_3428378, EPI_ISL_3428379, EPI_ISL_3428382, EPI_ISL_3428383, EPI_ISL_3428385, EPI_ISL_3428387, EPI_ISL_3428389, EPI_ISL_3428391, EPI_ISL_3428392, EPI_ISL_3428394, EPI_ISL_3428396, EPI_ISL_3428398, EPI_ISL_3428400, EPI_ISL_3428401, EPI_ISL_3428403, EPI_ISL_3428405, EPI_ISL_3428407, EPI_ISL_3428409, EPI_ISL_3428410, EPI_ISL_3428412, EPI_ISL_3428414, EPI_ISL_3428416, EPI_ISL_3428418, EPI_ISL_3428419, EPI_ISL_3428421, EPI_ISL_3428423, EPI_ISL_3428425, EPI_ISL_3428427, EPI_ISL_3428428, EPI_ISL_3428430, EPI_ISL_3428432, EPI_ISL_3428434, EPI_ISL_3428436, EPI_ISL_3428437, EPI_ISL_3428439, EPI_ISL_3428441, EPI_ISL_3428443, EPI_ISL_3428445, EPI_ISL_3428447, EPI_ISL_3428449, EPI_ISL_3428450, EPI_ISL_3428451, EPI_ISL_3428452, EPI_ISL_3428695, EPI_ISL_3428697, EPI_ISL_3428699, EPI_ISL_3428701, EPI_ISL_3428704, EPI_ISL_3428706, EPI_ISL_3428708, EPI_ISL_3428711, EPI_ISL_3428713, EPI_ISL_3428716, EPI_ISL_3428719, EPI_ISL_3428721, EPI_ISL_3428722, EPI_ISL_3428725, EPI_ISL_3428728, EPI_ISL_3428731, EPI_ISL_3428733, EPI_ISL_3428734, EPI_ISL_3428737, EPI_ISL_3428739, EPI_ISL_3428742, EPI_ISL_3428745, EPI_ISL_3428748, EPI_ISL_3428751, EPI_ISL_3428753, EPI_ISL_3428754, EPI_ISL_3428757, EPI_ISL_3428759, EPI_ISL_3428760, EPI_ISL_3428762, EPI_ISL_3428764, EPI_ISL_3428766, EPI_ISL_3428768, EPI_ISL_3428770, EPI_ISL_3428772, EPI_ISL_3428773, EPI_ISL_3428775, EPI_ISL_3428777, EPI_ISL_3428779, EPI_ISL_3428780, EPI_ISL_3428782, EPI_ISL_3428784, EPI_ISL_3428786, EPI_ISL_3428788, EPI_ISL_3428789, EPI_ISL_3428791, EPI_ISL_3428793, EPI_ISL_3429197, EPI_ISL_3429200, EPI_ISL_3429202, EPI_ISL_3429204, EPI_ISL_3429207, EPI_ISL_3429210, EPI_ISL_3429212, EPI_ISL_3429214, EPI_ISL_3429217, EPI_ISL_3429222, EPI_ISL_3429225, EPI_ISL_3429227, EPI_ISL_3429229, EPI_ISL_3429231, EPI_ISL_3429233, EPI_ISL_3429236, EPI_ISL_3429237, EPI_ISL_3429239, EPI_ISL_3429241, EPI_ISL_3429243, EPI_ISL_3429245, EPI_ISL_3429249, EPI_ISL_3429251, EPI_ISL_3429253, EPI_ISL_3429255, EPI_ISL_3429257, EPI_ISL_3429260, EPI_ISL_3429442, EPI_ISL_3429444, EPI_ISL_3429446, EPI_ISL_3429448, EPI_ISL_3429450, EPI_ISL_3429457, EPI_ISL_3429458, EPI_ISL_3429460, EPI_ISL_3429463, EPI_ISL_3429465, EPI_ISL_3429467, EPI_ISL_3429469, EPI_ISL_3429471, EPI_ISL_3429473, EPI_ISL_3429478, EPI_ISL_3429480, EPI_ISL_3429482, EPI_ISL_3429486, EPI_ISL_3429489, EPI_ISL_3429492, EPI_ISL_3429494, EPI_ISL_3429496, EPI_ISL_3429499, EPI_ISL_3429501, EPI_ISL_3429503, EPI_ISL_3429508, EPI_ISL_3429722, EPI_ISL_3429724, EPI_ISL_3429726, EPI_ISL_3429727, EPI_ISL_3429729, EPI_ISL_3429733, EPI_ISL_3429735, EPI_ISL_3429740, EPI_ISL_3429743, EPI_ISL_3429745, EPI_ISL_3429748, EPI_ISL_3429749, EPI_ISL_3429752, EPI_ISL_3429754, EPI_ISL_3429756, EPI_ISL_3429759, EPI_ISL_3429761, EPI_ISL_3429764, EPI_ISL_3429766, EPI_ISL_3429769, EPI_ISL_3429771, EPI_ISL_3429774, EPI_ISL_3429776, EPI_ISL_3429778, EPI_ISL_3429781, EPI_ISL_3429784, EPI_ISL_3429786, EPI_ISL_3429789, EPI_ISL_3429791, EPI_ISL_3429794, EPI_ISL_3429796, EPI_ISL_3429799, EPI_ISL_3429801, EPI_ISL_3429804, EPI_ISL_3429807, EPI_ISL_3429809, EPI_ISL_3429812, EPI_ISL_3429815, EPI_ISL_3429817
UMF 23 UNIDAD MORELOS	BIOBANCO / COCTI	Borja-Aburto VH et al	EPI_ISL_955235
UMF 26 ACAPULCO	BIOBANCO / COCTI	Borja-Aburto VH et al	EPI_ISL_955244
UMF 28 DEL VALLE	BIOBANCO / COCTI	Borja-Aburto VH et al	EPI_ISL_955254
UMF 75 NETZAHUALCOYOTL	BIOBANCO / COCTI	Borja-Aburto VH et al	EPI_ISL_955237
UMF Craiova	Stefan cel Mare University Metagenomics Lab	Lobiuc Andrei et al	EPI_ISL_6333018, EPI_ISL_6357128, EPI_ISL_6357235, EPI_ISL_6564649, EPI_ISL_6564659, EPI_ISL_6564713
UMGC	UMGC	Jeffrey Good et al	EPI_ISL_2772627, EPI_ISL_2791380, EPI_ISL_2791381, EPI_ISL_2791382, EPI_ISL_2791383, EPI_ISL_2791384, EPI_ISL_2791385, EPI_ISL_2791386, EPI_ISL_2791387, EPI_ISL_2791388, EPI_ISL_2791389, EPI_ISL_2791390, EPI_ISL_2791391, EPI_ISL_2791392, EPI_ISL_2791393, EPI_ISL_2791394, EPI_ISL_2791395, EPI_ISL_2791396, EPI_ISL_2791397, EPI_ISL_2791398, EPI_ISL_2791399, EPI_ISL_2791400, EPI_ISL_2791401, EPI_ISL_2791402, EPI_ISL_2791403, EPI_ISL_2791404, EPI_ISL_2791405, EPI_ISL_2791406, EPI_ISL_2791407, EPI_ISL_2791408, EPI_ISL_2791409, EPI_ISL_2791410, EPI_ISL_2791411, EPI_ISL_2791412, EPI_ISL_2791413, EPI_ISL_2791414, EPI_ISL_2791415, EPI_ISL_2791416, EPI_ISL_2791417, EPI_ISL_2791418, EPI_ISL_2791419, EPI_ISL_2791420, EPI_ISL_2791421, EPI_ISL_2791422, EPI_ISL_2791423, EPI_ISL_2791424, EPI_ISL_2791425, EPI_ISL_2791426, EPI_ISL_2791427, EPI_ISL_2791428, EPI_ISL_2791429, EPI_ISL_2791430, EPI_ISL_2791431, EPI_ISL_2791432, EPI_ISL_2791433, EPI_ISL_2791434, EPI_ISL_2791435, EPI_ISL_2791436, EPI_ISL_2791437, EPI_ISL_2791438, EPI_ISL_2791439, EPI_ISL_2791440, EPI_ISL_2791441, EPI_ISL_2791442, EPI_ISL_2791443, EPI_ISL_2791444, EPI_ISL_2791445, EPI_ISL_2791446, EPI_ISL_2791447, EPI_ISL_2791448, EPI_ISL_2791449, EPI_ISL_2791450, EPI_ISL_2791451, EPI_ISL_2791452, EPI_ISL_2791453, EPI_ISL_2791454
UMGC	UMGC	William Conner et al	EPI_ISL_3672682, EPI_ISL_3672684, EPI_ISL_3672685, EPI_ISL_3672686, EPI_ISL_3672687, EPI_ISL_3672688, EPI_ISL_3672689, EPI_ISL_3672690, EPI_ISL_3672691, EPI_ISL_3672692, EPI_ISL_3672693, EPI_ISL_3672694, EPI_ISL_3672695, EPI_ISL_3672696, EPI_ISL_3672697, EPI_ISL_3672698, EPI_ISL_3672699, EPI_ISL_3672700, EPI_ISL_3672701, EPI_ISL_3672702, EPI_ISL_3672703, EPI_ISL_3672704, EPI_ISL_3672705, EPI_ISL_3672706, EPI_ISL_3672707, EPI_ISL_3672708, EPI_ISL_3672709, EPI_ISL_3672710, EPI_ISL_3672711, EPI_ISL_3672712, EPI_ISL_3672713, EPI_ISL_3672714, EPI_ISL_3672715, EPI_ISL_3672716, EPI_ISL_3672717, EPI_ISL_3672718, EPI_ISL_3672719, EPI_ISL_3672720, EPI_ISL_3672721, EPI_ISL_3672722, EPI_ISL_3672723, EPI_ISL_3672724, EPI_ISL_3672725, EPI_ISL_3672726, EPI_ISL_3672727, EPI_ISL_3672728, EPI_ISL_3672729, EPI_ISL_3672730, EPI_ISL_3908533, EPI_ISL_3908534, EPI_ISL_3908535, EPI_ISL_3908536, EPI_ISL_3908537, EPI_ISL_3908538, EPI_ISL_3908539, EPI_ISL_3908540, EPI_ISL_3908541, EPI_ISL_3908542, EPI_ISL_3908543, EPI_ISL_3908544, EPI_ISL_3908545, EPI_ISL_3908546, EPI_ISL_3908547, EPI_ISL_3908548, EPI_ISL_3908549, EPI_ISL_3908550, EPI_ISL_3908551, EPI_ISL_3908552, EPI_ISL_3908553, EPI_ISL_3908554, EPI_ISL_3908555, EPI_ISL_3908556, EPI_ISL_3908557, EPI_ISL_3908558, EPI_ISL_3908559, EPI_ISL_3908560, EPI_ISL_3908561, EPI_ISL_3908562, EPI_ISL_3908563, EPI_ISL_3908564, EPI_ISL_3908565, EPI_ISL_3908566, EPI_ISL_3908567, EPI_ISL_3908568, EPI_ISL_3908569, EPI_ISL_3908570, EPI_ISL_3908571, EPI_ISL_3908572, EPI_ISL_3908573, EPI_ISL_3908574, EPI_ISL_3908575, EPI_ISL_3908576, EPI_ISL_3908577, EPI_ISL_3908578, EPI_ISL_3908579, EPI_ISL_3908580, EPI_ISL_3908581, EPI_ISL_3908582, EPI_ISL_3908583, EPI_ISL_3908584, EPI_ISL_3908585, EPI_ISL_3908586, EPI_ISL_3908587, EPI_ISL_3908588, EPI_ISL_3908589, EPI_ISL_3908590, EPI_ISL_3908591, EPI_ISL_3908592, EPI_ISL_3908593, EPI_ISL_3908594, EPI_ISL_3908595, EPI_ISL_3908596, EPI_ISL_3908597, EPI_ISL_3908598, EPI_ISL_3908599, EPI_ISL_3908600, EPI_ISL_3908601, EPI_ISL_3908602, EPI_ISL_3908603, EPI_ISL_3908604, EPI_ISL_3908605, EPI_ISL_3908606, EPI_ISL_3908607, EPI_ISL_3908608, EPI_ISL_3908609, EPI_ISL_3908610, EPI_ISL_3908611, EPI_ISL_3908612, EPI_ISL_3908613, EPI_ISL_3908614, EPI_ISL_4069576, EPI_ISL_4069577, EPI_ISL_4069578, EPI_ISL_4069579, EPI_ISL_4069580, EPI_ISL_4069653, EPI_ISL_4069654, EPI_ISL_4069655, EPI_ISL_4069656, EPI_ISL_4069657, EPI_ISL_4069658, EPI_ISL_4069659, EPI_ISL_4069660, EPI_ISL_4069661, EPI_ISL_4069662, EPI_ISL_4069663, EPI_ISL_4069664, EPI_ISL_4069665, EPI_ISL_4069666, EPI_ISL_4069667, EPI_ISL_4069668, EPI_ISL_4069669, EPI_ISL_4069670, EPI_ISL_4069671, EPI_ISL_4069672, EPI_ISL_4069673, EPI_ISL_4069674, EPI_ISL_4069675, EPI_ISL_4069676, EPI_ISL_4069677, EPI_ISL_4069679, EPI_ISL_4069680, EPI_ISL_4069681, EPI_ISL_4069682, EPI_ISL_4069683, EPI_ISL_4069684, EPI_ISL_4069685, EPI_ISL_4069686, EPI_ISL_4069687, EPI_ISL_4069688, EPI_ISL_4069689, EPI_ISL_4069690, EPI_ISL_4069691, EPI_ISL_4069692, EPI_ISL_4069693, EPI_ISL_4069694, EPI_ISL_4069695, EPI_ISL_4069696, EPI_ISL_4069697, EPI_ISL_4069698, EPI_ISL_4069699, EPI_ISL_4069700, EPI_ISL_4069701, EPI_ISL_4069702, EPI_ISL_4069704, EPI_ISL_4069705, EPI_ISL_4069706, EPI_ISL_4069707, EPI_ISL_4069708, EPI_ISL_4069709, EPI_ISL_4069711, EPI_ISL_4069712, EPI_ISL_4069713, EPI_ISL_4069714, EPI_ISL_4069715, EPI_ISL_4069716, EPI_ISL_4069717, EPI_ISL_4069718, EPI_ISL_4069719, EPI_ISL_4069721, EPI_ISL_4069722, EPI_ISL_4069724, EPI_ISL_4069725, EPI_ISL_4069726, EPI_ISL_4069727, EPI_ISL_4069728, EPI_ISL_4069729, EPI_ISL_4069730, EPI_ISL_4069731, EPI_ISL_4069732, EPI_ISL_4069733, EPI_ISL_4069735, EPI_ISL_4069737, EPI_ISL_4069738, EPI_ISL_4069739, EPI_ISL_4069740, EPI_ISL_4069741, EPI_ISL_4069742, EPI_ISL_4069743, EPI_ISL_4069744, EPI_ISL_4069745, EPI_ISL_4069746, EPI_ISL_4069747, EPI_ISL_4069748, EPI_ISL_4069749, EPI_ISL_4634849, EPI_ISL_4634850, EPI_ISL_4634851, EPI_ISL_4634852, EPI_ISL_4634853, EPI_ISL_4634854, EPI_ISL_4634855, EPI_ISL_4634856, EPI_ISL_4634857, EPI_ISL_4634858, EPI_ISL_4634859, EPI_ISL_4634860, EPI_ISL_4634861, EPI_ISL_4634862, EPI_ISL_4634863, EPI_ISL_4634864, EPI_ISL_4634865, EPI_ISL_4634866, EPI_ISL_4634867, EPI_ISL_4634868, EPI_ISL_4634869, EPI_ISL_4634870, EPI_ISL_4634871, EPI_ISL_4634872, EPI_ISL_4634873, EPI_ISL_4634875, EPI_ISL_4634876, EPI_ISL_4634877, EPI_ISL_4634878, EPI_ISL_4634879, EPI_ISL_4634880, EPI_ISL_4634881, EPI_ISL_4634882, EPI_ISL_4634883, EPI_ISL_4634884, EPI_ISL_4634885, EPI_ISL_4634886, EPI_ISL_4634887, EPI_ISL_4634888, EPI_ISL_4634889, EPI_ISL_4634890, EPI_ISL_4634891, EPI_ISL_4634892, EPI_ISL_4634893, EPI_ISL_4634894, EPI_ISL_4634895, EPI_ISL_4634896, EPI_ISL_4634897, EPI_ISL_4634898, EPI_ISL_4634899, EPI_ISL_4634900, EPI_ISL_4634901, EPI_ISL_4634902, EPI_ISL_4634903, EPI_ISL_4634904, EPI_ISL_4634905, EPI_ISL_4634906, EPI_ISL_4634907, EPI_ISL_4634908, EPI_ISL_4634909, EPI_ISL_4634910, EPI_ISL_4634911, EPI_ISL_4634913, EPI_ISL_4634914, EPI_ISL_4634915, EPI_ISL_4634916, EPI_ISL_4634917, EPI_ISL_4634918, EPI_ISL_4634919, EPI_ISL_4634920, EPI_ISL_4634921, EPI_ISL_4634922, EPI_ISL_4634923, EPI_ISL_4634924, EPI_ISL_4634925, EPI_ISL_4634926, EPI_ISL_4634927, EPI_ISL_4634928, EPI_ISL_4634929, EPI_ISL_4634930, EPI_ISL_4634931, EPI_ISL_4634932, EPI_ISL_4634933, EPI_ISL_4634934, EPI_ISL_4634935, EPI_ISL_4634936, EPI_ISL_4634937, EPI_ISL_4634938, EPI_ISL_4634939, EPI_ISL_4634940, EPI_ISL_4634941, EPI_ISL_4634942, EPI_ISL_5627823, EPI_ISL_5627824, EPI_ISL_5627825, EPI_ISL_5627826, EPI_ISL_5627827, EPI_ISL_5627828, EPI_ISL_5627829, EPI_ISL_5627830, EPI_ISL_5627831, EPI_ISL_5627832, EPI_ISL_5627833, EPI_ISL_5627834, EPI_ISL_5627835, EPI_ISL_5627836, EPI_ISL_5627837, EPI_ISL_5627838, EPI_ISL_5627839, EPI_ISL_5627840, EPI_ISL_5627841, EPI_ISL_5627842, EPI_ISL_5627843, EPI_ISL_5627844, EPI_ISL_5627845, EPI_ISL_5627846, EPI_ISL_5627847, EPI_ISL_5627848, EPI_ISL_5627849, EPI_ISL_5627850, EPI_ISL_5627851, EPI_ISL_5627852, EPI_ISL_5627853, EPI_ISL_5627854, EPI_ISL_5627855, EPI_ISL_5627856, EPI_ISL_5627857, EPI_ISL_5627858, EPI_ISL_5627859, EPI_ISL_5627860, EPI_ISL_5627861, EPI_ISL_5627862, EPI_ISL_5627863, EPI_ISL_5627864, EPI_ISL_5627865, EPI_ISL_5627866, EPI_ISL_5627867, EPI_ISL_5627868, EPI_ISL_5627869, EPI_ISL_5627870, EPI_ISL_5627871, EPI_ISL_5627872, EPI_ISL_5627873, EPI_ISL_5627874, EPI_ISL_5627875, EPI_ISL_5627876, EPI_ISL_5627877, EPI_ISL_5627878, EPI_ISL_5627879, EPI_ISL_5627880, EPI_ISL_5627881, EPI_ISL_5627882, EPI_ISL_5627883, EPI_ISL_5627884, EPI_ISL_5627885, EPI_ISL_5627886, EPI_ISL_5627887, EPI_ISL_5627888, EPI_ISL_5627889, EPI_ISL_5627890, EPI_ISL_5627891, EPI_ISL_5627892, EPI_ISL_5627893, EPI_ISL_5627894, EPI_ISL_5627895, EPI_ISL_5627896, EPI_ISL_5627897, EPI_ISL_5627898, EPI_ISL_5627899, EPI_ISL_5627900, EPI_ISL_5627901, EPI_ISL_5627902, EPI_ISL_5627903, EPI_ISL_5627904, EPI_ISL_5627905, EPI_ISL_5627906, EPI_ISL_5627907, EPI_ISL_5627908, EPI_ISL_5627909, EPI_ISL_5627910, EPI_ISL_5627911, EPI_ISL_6678419, EPI_ISL_6678420, EPI_ISL_6678421, EPI_ISL_6678422, EPI_ISL_6678423, EPI_ISL_6678424, EPI_ISL_6678425, EPI_ISL_6678426, EPI_ISL_6678427, EPI_ISL_6678428, EPI_ISL_6678429, EPI_ISL_6678430, EPI_ISL_6678431, EPI_ISL_6678432, EPI_ISL_6678433, EPI_ISL_6678434, EPI_ISL_6678435, EPI_ISL_6678436, EPI_ISL_6678437, EPI_ISL_6678438, EPI_ISL_6678439, EPI_ISL_6678440, EPI_ISL_6678441, EPI_ISL_6678442, EPI_ISL_6678443, EPI_ISL_6678444, EPI_ISL_6678445, EPI_ISL_6678446, EPI_ISL_6678447, EPI_ISL_6678448, EPI_ISL_6678449, EPI_ISL_6678450, EPI_ISL_6678451, EPI_ISL_6678452, EPI_ISL_6678453, EPI_ISL_6678454, EPI_ISL_6678455, EPI_ISL_6678456, EPI_ISL_6678457, EPI_ISL_6678459, EPI_ISL_6678460, EPI_ISL_6678461, EPI_ISL_6678462, EPI_ISL_6678463, EPI_ISL_6678464, EPI_ISL_6678465, EPI_ISL_6678466, EPI_ISL_6678467, EPI_ISL_6678468, EPI_ISL_6678469, EPI_ISL_6678470, EPI_ISL_6678471, EPI_ISL_6678472, EPI_ISL_6678473, EPI_ISL_6678474, EPI_ISL_6678475, EPI_ISL_6678476, EPI_ISL_6678477, EPI_ISL_6678478, EPI_ISL_6678479, EPI_ISL_6678480, EPI_ISL_6678481, EPI_ISL_6678482, EPI_ISL_6678483, EPI_ISL_6678484, EPI_ISL_6678485, EPI_ISL_6678486, EPI_ISL_6678487, EPI_ISL_6678488, EPI_ISL_6678489, EPI_ISL_6678490, EPI_ISL_6678491, EPI_ISL_6678492, EPI_ISL_6678493, EPI_ISL_6678494, EPI_ISL_6678495, EPI_ISL_6678496
UMMC	Department of Medical Microbiology, Faculty of Medicine, University of Malaya; University of Malaya Medical Centre	Omar Khalilur Rahman et al	EPI_ISL_6131996, EPI_ISL_6131997, EPI_ISL_6131998, EPI_ISL_6131999, EPI_ISL_6132000, EPI_ISL_6132001, EPI_ISL_6132002, EPI_ISL_6132004, EPI_ISL_6132012, EPI_ISL_6132026, EPI_ISL_6132029, EPI_ISL_6132032, EPI_ISL_6132046, EPI_ISL_6132048, EPI_ISL_6132050, EPI_ISL_6132053, EPI_ISL_6132054, EPI_ISL_6132055, EPI_ISL_6132056, EPI_ISL_6132059, EPI_ISL_6132064
UMMC-Health	WHO National Influenza Centre Russian Federation	Andrey Komissarov et al	EPI_ISL_1372410, EPI_ISL_1372411, EPI_ISL_1372412, EPI_ISL_1372413, EPI_ISL_1664739, EPI_ISL_1664740, EPI_ISL_1664741, EPI_ISL_1664742, EPI_ISL_1664743, EPI_ISL_1664744, EPI_ISL_1664745, EPI_ISL_1664746, EPI_ISL_1664747, EPI_ISL_1664748, EPI_ISL_1664749, EPI_ISL_1664750, EPI_ISL_1664751, EPI_ISL_1664752, EPI_ISL_1664753, EPI_ISL_1664754, EPI_ISL_1664755, EPI_ISL_1664756, EPI_ISL_1664757, EPI_ISL_1664758, EPI_ISL_1664759, EPI_ISL_1664760, EPI_ISL_1664761, EPI_ISL_1664762, EPI_ISL_1664763, EPI_ISL_1664764, EPI_ISL_1664765, EPI_ISL_1664766, EPI_ISL_1664767, EPI_ISL_1664768, EPI_ISL_1664769, EPI_ISL_1664770, EPI_ISL_1664771, EPI_ISL_1664772, EPI_ISL_1664773, EPI_ISL_1664774, EPI_ISL_1664775, EPI_ISL_1664776, EPI_ISL_1664777, EPI_ISL_1664778, EPI_ISL_1664779, EPI_ISL_1664780, EPI_ISL_1664781, EPI_ISL_1664782, EPI_ISL_1664783, EPI_ISL_1664784, EPI_ISL_1664785, EPI_ISL_1664786, EPI_ISL_1664787, EPI_ISL_1675140, EPI_ISL_560308, EPI_ISL_560309, EPI_ISL_560310, EPI_ISL_560311, EPI_ISL_560312, EPI_ISL_560313, EPI_ISL_560314, EPI_ISL_560315, EPI_ISL_560316, EPI_ISL_560317, EPI_ISL_732990, EPI_ISL_732991, EPI_ISL_732992, EPI_ISL_732993, EPI_ISL_732994, EPI_ISL_732995, EPI_ISL_732996, EPI_ISL_732997, EPI_ISL_732998, EPI_ISL_732999, EPI_ISL_733000, EPI_ISL_733001, EPI_ISL_733002, EPI_ISL_733003, EPI_ISL_733004, EPI_ISL_733223, EPI_ISL_733224, EPI_ISL_733225, EPI_ISL_733226, EPI_ISL_733227, EPI_ISL_733228, EPI_ISL_733229, EPI_ISL_733230, EPI_ISL_733231, EPI_ISL_733232, EPI_ISL_733233, EPI_ISL_733234, EPI_ISL_733235, EPI_ISL_733236, EPI_ISL_733237, EPI_ISL_733238, EPI_ISL_733239, EPI_ISL_733240, EPI_ISL_733405, EPI_ISL_733406, EPI_ISL_733407, EPI_ISL_733408, EPI_ISL_733409, EPI_ISL_733410, EPI_ISL_733411, EPI_ISL_733412, EPI_ISL_733413, EPI_ISL_733414, EPI_ISL_733415, EPI_ISL_733416, EPI_ISL_770638, EPI_ISL_770642, EPI_ISL_770647, EPI_ISL_770648, EPI_ISL_770649, EPI_ISL_770650, EPI_ISL_770651, EPI_ISL_770652, EPI_ISL_770654, EPI_ISL_770655, EPI_ISL_770656, EPI_ISL_770657, EPI_ISL_770659, EPI_ISL_770662, EPI_ISL_770663, EPI_ISL_770664, EPI_ISL_770665, EPI_ISL_770667, EPI_ISL_770668, EPI_ISL_770671, EPI_ISL_770672, EPI_ISL_869242, EPI_ISL_869243, EPI_ISL_869244, EPI_ISL_869245, EPI_ISL_869246, EPI_ISL_869248, EPI_ISL_869249, EPI_ISL_869251, EPI_ISL_869252, EPI_ISL_869253, EPI_ISL_869254, EPI_ISL_869255, EPI_ISL_869256, EPI_ISL_869257, EPI_ISL_869258, EPI_ISL_869259, EPI_ISL_869260, EPI_ISL_869261, EPI_ISL_872569
UMMI Hospital, Bogor, West Java	Biosafety Level-3 Laboratory, Indonesian Institute of Sciences (LIPI)	Anggia Prasetyoputri et al	EPI_ISL_1020194
UMR190-Unité des virus emergents	UMR190-Unité des virus emergents	Cecile Baronti et al	EPI_ISL_918165
UMR190-Unité des virus emergents	UMR190-Unité des virus emergents	cecile Baronti et al	EPI_ISL_2131453
UMR190-Unité des virus émergents	UMR190-Unité des virus émergents	C.Baronti et al	EPI_ISL_2838050
UMS DE JUQUITIBA	Instituto Butantan	Dimas Tadeu Covas et al	EPI_ISL_4298138, EPI_ISL_4746734, EPI_ISL_4747292, EPI_ISL_5651728, EPI_ISL_5651761, EPI_ISL_5654263
UMS DR TAMINATO TION	Instituto Butantan	Dimas Tadeu Covas et al	EPI_ISL_4298227, EPI_ISL_5020143, EPI_ISL_5020144, EPI_ISL_5020145, EPI_ISL_5020146, EPI_ISL_5020752, EPI_ISL_5020758, EPI_ISL_5336147, EPI_ISL_5676369, EPI_ISL_5676538, EPI_ISL_5677065, EPI_ISL_5689064, EPI_ISL_5689096, EPI_ISL_5689097, EPI_ISL_5689329, EPI_ISL_6509580
UMS PIRAPORA DO BOM JESUS	Instituto Butantan	Dimas Tadeu Covas et al	EPI_ISL_2344952, EPI_ISL_4168885, EPI_ISL_5648796, EPI_ISL_5648873
UMS de Juquitiba	Instituto Adolfo Lutz, Interdiciplinary Procedures Center, Strategic Laboratory	Claudio Tavares Sacchi et al	EPI_ISL_882666, EPI_ISL_882668
UMass Memorial Medical Center	Center for Microbiome Research	Richard T. Ellison III et al	EPI_ISL_3409052, EPI_ISL_3409053, EPI_ISL_3409054, EPI_ISL_3409055, EPI_ISL_3409056, EPI_ISL_3409057, EPI_ISL_3409058, EPI_ISL_3409059, EPI_ISL_3409060, EPI_ISL_3409061, EPI_ISL_3409062, EPI_ISL_3409063, EPI_ISL_3409064, EPI_ISL_3409065, EPI_ISL_3409066, EPI_ISL_3409067, EPI_ISL_3409068, EPI_ISL_3409069, EPI_ISL_3409070, EPI_ISL_3409072, EPI_ISL_3409074, EPI_ISL_3409075, EPI_ISL_3409076, EPI_ISL_3409077, EPI_ISL_3409078, EPI_ISL_3409079, EPI_ISL_3409080, EPI_ISL_3409081, EPI_ISL_3409082, EPI_ISL_3409084, EPI_ISL_3409086, EPI_ISL_3409087, EPI_ISL_3409088, EPI_ISL_3409089, EPI_ISL_3409090, EPI_ISL_3409091, EPI_ISL_3409092, EPI_ISL_3409093, EPI_ISL_3409094, EPI_ISL_3409095, EPI_ISL_3409096, EPI_ISL_3409097, EPI_ISL_3409098, EPI_ISL_3409099, EPI_ISL_3409100, EPI_ISL_3409101, EPI_ISL_3409102, EPI_ISL_3409103, EPI_ISL_3409104, EPI_ISL_3409106, EPI_ISL_3409107, EPI_ISL_3409108, EPI_ISL_3409109, EPI_ISL_3409110, EPI_ISL_3409111, EPI_ISL_3409112, EPI_ISL_3409113, EPI_ISL_3409114, EPI_ISL_3409115, EPI_ISL_3409117, EPI_ISL_3409118, EPI_ISL_3409119, EPI_ISL_3409120, EPI_ISL_3409121, EPI_ISL_3409122, EPI_ISL_3409123, EPI_ISL_3409124, EPI_ISL_3409125, EPI_ISL_3409126, EPI_ISL_3409127, EPI_ISL_3409128, EPI_ISL_3409129, EPI_ISL_3409130, EPI_ISL_3409131, EPI_ISL_3409132, EPI_ISL_3409133, EPI_ISL_3409134, EPI_ISL_3409135, EPI_ISL_3409136, EPI_ISL_3409137, EPI_ISL_3409139, EPI_ISL_3409140, EPI_ISL_3409141, EPI_ISL_3409142, EPI_ISL_3409143, EPI_ISL_3409145, EPI_ISL_3409146, EPI_ISL_3409147, EPI_ISL_3409148, EPI_ISL_3409149, EPI_ISL_3409150, EPI_ISL_3409151, EPI_ISL_3409152, EPI_ISL_3409154, EPI_ISL_3409155, EPI_ISL_3409156, EPI_ISL_3409157, EPI_ISL_3409158, EPI_ISL_3409159, EPI_ISL_3409160, EPI_ISL_3409161, EPI_ISL_3409162, EPI_ISL_3409163, EPI_ISL_3409164, EPI_ISL_3409165, EPI_ISL_3409166, EPI_ISL_3409168, EPI_ISL_3409169, EPI_ISL_3409170, EPI_ISL_3409172, EPI_ISL_3409173, EPI_ISL_3409174, EPI_ISL_3409175, EPI_ISL_3409177, EPI_ISL_3409178, EPI_ISL_3409179, EPI_ISL_3409180, EPI_ISL_3409181, EPI_ISL_3409182, EPI_ISL_3409183, EPI_ISL_3409184, EPI_ISL_3409185, EPI_ISL_3409186, EPI_ISL_3409187, EPI_ISL_3409188, EPI_ISL_3409190, EPI_ISL_3409191, EPI_ISL_3409192, EPI_ISL_3409193, EPI_ISL_3409194, EPI_ISL_3409195, EPI_ISL_3409196, EPI_ISL_3409197, EPI_ISL_3409198, EPI_ISL_3409199, EPI_ISL_3409200, EPI_ISL_3409201, EPI_ISL_3409202, EPI_ISL_3409203, EPI_ISL_3409204, EPI_ISL_3409205, EPI_ISL_3409206, EPI_ISL_3409207, EPI_ISL_3409208, EPI_ISL_3409209, EPI_ISL_3409210, EPI_ISL_3409211, EPI_ISL_3409212, EPI_ISL_3409213, EPI_ISL_3409214, EPI_ISL_3409215, EPI_ISL_3409216, EPI_ISL_3409217, EPI_ISL_3409218, EPI_ISL_3409219, EPI_ISL_3409220, EPI_ISL_3409221, EPI_ISL_3409222, EPI_ISL_3409223, EPI_ISL_3409224, EPI_ISL_3409225, EPI_ISL_3409226, EPI_ISL_3409227, EPI_ISL_3409228, EPI_ISL_3409229, EPI_ISL_3409230, EPI_ISL_3409231, EPI_ISL_3409232, EPI_ISL_3409233, EPI_ISL_3409234, EPI_ISL_3409235, EPI_ISL_3409236, EPI_ISL_3409237, EPI_ISL_3409238, EPI_ISL_3409239, EPI_ISL_3409240, EPI_ISL_3409241, EPI_ISL_3409242, EPI_ISL_3409243, EPI_ISL_3409244, EPI_ISL_3409245, EPI_ISL_3409246, EPI_ISL_3409247, EPI_ISL_3409248, EPI_ISL_3409249, EPI_ISL_3409250, EPI_ISL_3409252, EPI_ISL_3409253, EPI_ISL_3409254, EPI_ISL_3409255, EPI_ISL_3409256, EPI_ISL_3409257, EPI_ISL_3409258, EPI_ISL_3409259, EPI_ISL_3409260, EPI_ISL_3409261, EPI_ISL_3409262, EPI_ISL_3409264, EPI_ISL_3409266, EPI_ISL_3409267, EPI_ISL_3409268, EPI_ISL_3409269, EPI_ISL_3409270, EPI_ISL_3409271, EPI_ISL_3409272, EPI_ISL_3409273, EPI_ISL_3409274, EPI_ISL_3409275, EPI_ISL_3409276, EPI_ISL_3409277, EPI_ISL_3409278, EPI_ISL_3409279, EPI_ISL_3409280, EPI_ISL_3409281, EPI_ISL_3409282, EPI_ISL_3409283, EPI_ISL_3409284, EPI_ISL_3409285, EPI_ISL_3409286, EPI_ISL_3409287, EPI_ISL_3409288, EPI_ISL_3409289, EPI_ISL_3409290, EPI_ISL_3409291, EPI_ISL_3409292, EPI_ISL_3409293, EPI_ISL_3409294, EPI_ISL_3409296, EPI_ISL_3409297, EPI_ISL_3409298, EPI_ISL_3409299, EPI_ISL_3409300, EPI_ISL_3409301, EPI_ISL_3409302, EPI_ISL_3409303, EPI_ISL_3409304, EPI_ISL_3409305, EPI_ISL_3409306, EPI_ISL_3409307, EPI_ISL_3409308, EPI_ISL_3409310, EPI_ISL_3409311, EPI_ISL_3409312, EPI_ISL_3409313, EPI_ISL_3409314, EPI_ISL_3409315, EPI_ISL_3409317, EPI_ISL_3409318, EPI_ISL_3409319, EPI_ISL_3409320, EPI_ISL_3409321, EPI_ISL_3409322, EPI_ISL_3409323, EPI_ISL_3409324, EPI_ISL_3409325, EPI_ISL_3409326, EPI_ISL_3409327, EPI_ISL_3409328, EPI_ISL_3409329, EPI_ISL_3409330, EPI_ISL_3409332, EPI_ISL_3409333, EPI_ISL_3409334, EPI_ISL_3409335, EPI_ISL_3409336, EPI_ISL_3409337, EPI_ISL_3409339, EPI_ISL_3409340, EPI_ISL_3409341, EPI_ISL_3409342, EPI_ISL_3409343, EPI_ISL_3409344, EPI_ISL_3409345, EPI_ISL_3409346, EPI_ISL_3409347, EPI_ISL_3409348, EPI_ISL_3409349, EPI_ISL_3409350, EPI_ISL_3409351, EPI_ISL_3409352, EPI_ISL_3409354, EPI_ISL_3409355, EPI_ISL_3409356, EPI_ISL_3409357, EPI_ISL_3409358, EPI_ISL_3409359, EPI_ISL_3409360, EPI_ISL_3409361, EPI_ISL_3409362, EPI_ISL_3409363, EPI_ISL_3409364, EPI_ISL_3409365, EPI_ISL_3409366, EPI_ISL_3409367, EPI_ISL_3409368, EPI_ISL_3409369, EPI_ISL_3409370, EPI_ISL_3409371, EPI_ISL_3409372, EPI_ISL_3409373, EPI_ISL_3409374, EPI_ISL_3409375, EPI_ISL_3409376, EPI_ISL_3409377, EPI_ISL_3409378, EPI_ISL_3409379, EPI_ISL_3409380, EPI_ISL_3409381, EPI_ISL_3409382, EPI_ISL_3409383, EPI_ISL_3409384, EPI_ISL_3409385, EPI_ISL_3409386, EPI_ISL_3409387, EPI_ISL_3409388, EPI_ISL_3409389, EPI_ISL_3409390, EPI_ISL_3409391, EPI_ISL_3409392, EPI_ISL_3409393, EPI_ISL_3409394, EPI_ISL_3409395, EPI_ISL_3409396, EPI_ISL_3409397, EPI_ISL_3409398, EPI_ISL_3409399, EPI_ISL_3409400, EPI_ISL_3409401, EPI_ISL_3409402, EPI_ISL_3409403, EPI_ISL_3409404, EPI_ISL_3409405, EPI_ISL_3409406, EPI_ISL_3409407, EPI_ISL_3409408, EPI_ISL_3409409, EPI_ISL_3409410, EPI_ISL_3409411, EPI_ISL_3409412, EPI_ISL_3409413, EPI_ISL_3409414, EPI_ISL_3409415, EPI_ISL_3409416, EPI_ISL_3409417, EPI_ISL_3409418, EPI_ISL_3409419, EPI_ISL_3409421, EPI_ISL_3409422, EPI_ISL_3409423, EPI_ISL_3409425, EPI_ISL_3409426, EPI_ISL_3409427, EPI_ISL_3409428, EPI_ISL_3409431, EPI_ISL_3409432, EPI_ISL_3409434, EPI_ISL_3409435, EPI_ISL_3409436, EPI_ISL_3409437, EPI_ISL_3409438, EPI_ISL_3409439, EPI_ISL_3409440, EPI_ISL_3409442, EPI_ISL_3409443, EPI_ISL_3409444, EPI_ISL_3409446, EPI_ISL_3409447, EPI_ISL_3409448, EPI_ISL_3409449, EPI_ISL_3409450, EPI_ISL_3409451, EPI_ISL_3409452, EPI_ISL_3409453, EPI_ISL_3409454, EPI_ISL_3409455, EPI_ISL_3409456, EPI_ISL_3409457, EPI_ISL_3409459, EPI_ISL_3409461, EPI_ISL_3409462, EPI_ISL_3409463, EPI_ISL_3409464, EPI_ISL_3409465, EPI_ISL_3409466, EPI_ISL_3409467, EPI_ISL_3409468, EPI_ISL_3409469, EPI_ISL_3409470, EPI_ISL_3409471, EPI_ISL_3409472, EPI_ISL_3409473, EPI_ISL_3409474, EPI_ISL_3409475, EPI_ISL_3409476, EPI_ISL_3409477, EPI_ISL_3409478, EPI_ISL_3409480, EPI_ISL_3409481, EPI_ISL_3409482, EPI_ISL_3409483, EPI_ISL_3409484, EPI_ISL_3409486, EPI_ISL_3409487, EPI_ISL_3409488, EPI_ISL_3409489, EPI_ISL_3409490, EPI_ISL_3409491, EPI_ISL_3409492, EPI_ISL_3409493, EPI_ISL_3409494, EPI_ISL_3409495, EPI_ISL_3409497, EPI_ISL_3409498, EPI_ISL_3409499, EPI_ISL_3409500, EPI_ISL_3409501, EPI_ISL_3409502, EPI_ISL_3409503, EPI_ISL_3409504, EPI_ISL_3409505, EPI_ISL_3409507, EPI_ISL_3409508, EPI_ISL_3409509, EPI_ISL_3409510, EPI_ISL_3409511, EPI_ISL_3409513, EPI_ISL_3409515, EPI_ISL_3409516, EPI_ISL_3409519, EPI_ISL_3409520, EPI_ISL_3409521, EPI_ISL_3409522, EPI_ISL_3409523, EPI_ISL_3409524, EPI_ISL_3409525, EPI_ISL_3409526, EPI_ISL_3409527, EPI_ISL_3409529, EPI_ISL_3409530, EPI_ISL_3409531, EPI_ISL_3409533, EPI_ISL_3409534, EPI_ISL_3409535, EPI_ISL_3409536, EPI_ISL_3409537, EPI_ISL_3409538, EPI_ISL_3409539, EPI_ISL_3409541, EPI_ISL_3409542, EPI_ISL_3409543, EPI_ISL_3409544, EPI_ISL_3409545, EPI_ISL_3409547, EPI_ISL_3409548, EPI_ISL_3409549, EPI_ISL_3409550, EPI_ISL_3409551, EPI_ISL_3409552, EPI_ISL_3409553, EPI_ISL_3409554, EPI_ISL_3409555, EPI_ISL_3409556, EPI_ISL_3409557, EPI_ISL_3409558, EPI_ISL_3409559, EPI_ISL_3409560, EPI_ISL_3409561, EPI_ISL_3409562, EPI_ISL_3409563, EPI_ISL_3409564, EPI_ISL_3409565, EPI_ISL_3409566, EPI_ISL_3409567, EPI_ISL_3409568, EPI_ISL_3409569, EPI_ISL_3409571, EPI_ISL_3409572, EPI_ISL_3409573, EPI_ISL_3409574, EPI_ISL_3409575, EPI_ISL_3409576, EPI_ISL_3409577, EPI_ISL_3409578, EPI_ISL_3409579, EPI_ISL_3409581, EPI_ISL_3409583, EPI_ISL_3409584, EPI_ISL_3409585, EPI_ISL_3409587, EPI_ISL_3409589, EPI_ISL_3409592, EPI_ISL_3409595, EPI_ISL_3409597, EPI_ISL_3409598, EPI_ISL_3409599, EPI_ISL_3409600, EPI_ISL_3409601, EPI_ISL_3409602, EPI_ISL_3409603, EPI_ISL_3409604, EPI_ISL_3409605, EPI_ISL_3409606, EPI_ISL_3409607, EPI_ISL_3409608, EPI_ISL_3409609, EPI_ISL_3409611, EPI_ISL_3409612, EPI_ISL_3409613, EPI_ISL_3409614, EPI_ISL_3409615, EPI_ISL_3409616, EPI_ISL_3409617, EPI_ISL_3409618, EPI_ISL_3409619, EPI_ISL_3409620, EPI_ISL_3409621, EPI_ISL_3409622, EPI_ISL_3409623, EPI_ISL_3409624, EPI_ISL_3409625, EPI_ISL_3409626, EPI_ISL_3409627, EPI_ISL_3409629, EPI_ISL_3409630, EPI_ISL_3409631, EPI_ISL_3409632, EPI_ISL_3409633, EPI_ISL_3409634, EPI_ISL_3409635, EPI_ISL_3409637, EPI_ISL_3409638, EPI_ISL_3409639, EPI_ISL_3409641, EPI_ISL_3409642, EPI_ISL_3409643, EPI_ISL_3409646, EPI_ISL_3409647, EPI_ISL_3409648, EPI_ISL_3409649, EPI_ISL_3409650, EPI_ISL_3409651, EPI_ISL_3409652, EPI_ISL_3409653, EPI_ISL_3409654, EPI_ISL_3409655, EPI_ISL_3409656, EPI_ISL_3409657, EPI_ISL_3409658, EPI_ISL_3409659, EPI_ISL_3409660, EPI_ISL_3409661, EPI_ISL_3409662, EPI_ISL_3409663, EPI_ISL_3409664, EPI_ISL_3409665, EPI_ISL_3409666, EPI_ISL_3409667, EPI_ISL_3409668, EPI_ISL_3409669, EPI_ISL_3409670, EPI_ISL_3409671, EPI_ISL_3409672, EPI_ISL_3409673, EPI_ISL_3409674, EPI_ISL_3409675, EPI_ISL_3409676, EPI_ISL_3409677, EPI_ISL_3409678, EPI_ISL_3409679, EPI_ISL_3409680, EPI_ISL_3409681, EPI_ISL_3409682, EPI_ISL_3409683, EPI_ISL_3409684, EPI_ISL_3409685, EPI_ISL_3409686, EPI_ISL_3409687, EPI_ISL_3409688, EPI_ISL_3409689, EPI_ISL_3409690, EPI_ISL_3409691, EPI_ISL_3409693, EPI_ISL_3409694, EPI_ISL_3409695, EPI_ISL_3409696, EPI_ISL_3409697, EPI_ISL_3409698, EPI_ISL_3409699, EPI_ISL_3409700, EPI_ISL_3409701, EPI_ISL_3409702, EPI_ISL_3409703, EPI_ISL_3409705, EPI_ISL_3409706, EPI_ISL_3409707, EPI_ISL_3409708, EPI_ISL_3409709, EPI_ISL_3409710, EPI_ISL_3409711, EPI_ISL_3409712, EPI_ISL_3409713, EPI_ISL_3409714, EPI_ISL_3409715, EPI_ISL_3409716, EPI_ISL_3409717, EPI_ISL_3409718, EPI_ISL_3409719, EPI_ISL_3409720, EPI_ISL_3409721, EPI_ISL_3409722, EPI_ISL_3409723, EPI_ISL_3409724, EPI_ISL_3409725, EPI_ISL_3409726, EPI_ISL_3409727, EPI_ISL_3409728, EPI_ISL_3409731, EPI_ISL_3409733, EPI_ISL_3409734, EPI_ISL_3409735, EPI_ISL_3409736, EPI_ISL_3409737, EPI_ISL_3409738, EPI_ISL_3409739, EPI_ISL_3409740, EPI_ISL_3409741, EPI_ISL_3409742, EPI_ISL_3409743, EPI_ISL_3409744, EPI_ISL_3409745, EPI_ISL_3409746, EPI_ISL_3409747, EPI_ISL_3409748, EPI_ISL_3409750, EPI_ISL_3409751, EPI_ISL_3409752, EPI_ISL_3409754, EPI_ISL_3409755, EPI_ISL_3409756, EPI_ISL_3409758, EPI_ISL_3409760, EPI_ISL_3409761, EPI_ISL_3409762, EPI_ISL_3409763, EPI_ISL_3409764, EPI_ISL_3409765, EPI_ISL_3409766, EPI_ISL_3409767, EPI_ISL_3409768, EPI_ISL_3409769, EPI_ISL_3409770, EPI_ISL_3409771, EPI_ISL_3409772, EPI_ISL_3409773, EPI_ISL_3409774, EPI_ISL_3409775, EPI_ISL_3409776, EPI_ISL_3409777, EPI_ISL_3409778, EPI_ISL_3409779, EPI_ISL_3409780, EPI_ISL_3409781, EPI_ISL_3409782, EPI_ISL_3409783, EPI_ISL_3409785, EPI_ISL_3409786, EPI_ISL_3409787, EPI_ISL_3409788, EPI_ISL_3409789, EPI_ISL_3409790, EPI_ISL_3409791, EPI_ISL_3409792, EPI_ISL_3409793, EPI_ISL_3409794, EPI_ISL_3409795, EPI_ISL_3409797, EPI_ISL_3409798, EPI_ISL_3409799, EPI_ISL_3409800, EPI_ISL_3409801, EPI_ISL_3409802, EPI_ISL_3409803, EPI_ISL_3409804, EPI_ISL_3409805, EPI_ISL_3409806, EPI_ISL_3409807, EPI_ISL_3409809, EPI_ISL_3409810, EPI_ISL_3409811, EPI_ISL_3409812, EPI_ISL_3409813, EPI_ISL_3409815, EPI_ISL_3409817, EPI_ISL_3409818, EPI_ISL_3409819, EPI_ISL_3409820, EPI_ISL_3409821, EPI_ISL_3409822, EPI_ISL_3409823, EPI_ISL_3409825, EPI_ISL_3409826, EPI_ISL_3409827, EPI_ISL_3409828, EPI_ISL_3409831, EPI_ISL_3409832, EPI_ISL_3409834, EPI_ISL_3409835, EPI_ISL_3409836, EPI_ISL_3409837, EPI_ISL_3409838, EPI_ISL_3409839, EPI_ISL_3409840, EPI_ISL_3409841, EPI_ISL_3409842, EPI_ISL_3409843, EPI_ISL_3409845, EPI_ISL_3409846, EPI_ISL_3409849, EPI_ISL_3409850, EPI_ISL_3409851, EPI_ISL_3409852, EPI_ISL_3409853, EPI_ISL_3409854, EPI_ISL_3409855, EPI_ISL_3409856, EPI_ISL_3409857, EPI_ISL_3409858, EPI_ISL_3409859, EPI_ISL_3409860, EPI_ISL_3409861, EPI_ISL_3409916, EPI_ISL_3409917, EPI_ISL_3409918, EPI_ISL_3409919, EPI_ISL_3409924, EPI_ISL_3409925, EPI_ISL_3409928, EPI_ISL_3409929, EPI_ISL_3409930, EPI_ISL_3409932, EPI_ISL_3409933, EPI_ISL_3409934, EPI_ISL_3409935, EPI_ISL_3409937, EPI_ISL_3409938, EPI_ISL_3409939, EPI_ISL_3409942, EPI_ISL_3409944, EPI_ISL_3409945, EPI_ISL_3409947, EPI_ISL_3409948, EPI_ISL_3409949, EPI_ISL_3409951, EPI_ISL_3409952, EPI_ISL_3409954, EPI_ISL_3409957, EPI_ISL_3409959, EPI_ISL_3409960, EPI_ISL_3409961, EPI_ISL_3409962, EPI_ISL_3409963, EPI_ISL_3409964, EPI_ISL_3409966, EPI_ISL_3409967, EPI_ISL_3409969, EPI_ISL_3409972, EPI_ISL_3409973, EPI_ISL_3409975, EPI_ISL_3409976, EPI_ISL_3409978, EPI_ISL_3409979, EPI_ISL_3409980, EPI_ISL_3409981, EPI_ISL_3409982, EPI_ISL_3409983, EPI_ISL_3409988, EPI_ISL_3409990, EPI_ISL_3409992, EPI_ISL_3409996, EPI_ISL_3409998, EPI_ISL_3409999, EPI_ISL_3410001, EPI_ISL_3410002, EPI_ISL_3410003, EPI_ISL_3410004, EPI_ISL_3410006, EPI_ISL_3410007, EPI_ISL_3410008, EPI_ISL_3410009, EPI_ISL_3410011, EPI_ISL_3410013, EPI_ISL_3410014, EPI_ISL_3410015, EPI_ISL_3410016, EPI_ISL_3410018, EPI_ISL_3410020, EPI_ISL_3410021, EPI_ISL_3410022, EPI_ISL_3410023, EPI_ISL_3410024, EPI_ISL_3410025, EPI_ISL_3410026, EPI_ISL_3410028, EPI_ISL_3410032, EPI_ISL_3410035, EPI_ISL_3410036, EPI_ISL_3410038, EPI_ISL_3410039, EPI_ISL_3410040, EPI_ISL_3410041, EPI_ISL_3410043, EPI_ISL_3410046, EPI_ISL_3410048, EPI_ISL_3410049, EPI_ISL_3410052, EPI_ISL_3410053, EPI_ISL_3410054, EPI_ISL_3410055, EPI_ISL_3410056, EPI_ISL_3410057, EPI_ISL_3410058, EPI_ISL_3410059, EPI_ISL_3410060, EPI_ISL_3410062, EPI_ISL_3410063, EPI_ISL_3410064, EPI_ISL_3410065, EPI_ISL_3410066, EPI_ISL_3410069, EPI_ISL_3410070, EPI_ISL_3410071, EPI_ISL_3410072, EPI_ISL_3410073, EPI_ISL_3410074, EPI_ISL_3410075, EPI_ISL_3410076, EPI_ISL_3410077, EPI_ISL_3410078, EPI_ISL_3410079, EPI_ISL_3410080, EPI_ISL_3410081, EPI_ISL_3410082, EPI_ISL_3410083, EPI_ISL_3410084, EPI_ISL_3410085, EPI_ISL_3410086, EPI_ISL_3410087, EPI_ISL_3410088, EPI_ISL_3410089, EPI_ISL_3410090, EPI_ISL_3410091, EPI_ISL_3410092, EPI_ISL_3410093, EPI_ISL_3410095, EPI_ISL_3410096, EPI_ISL_3410097, EPI_ISL_3410098, EPI_ISL_3410100, EPI_ISL_3410101, EPI_ISL_3410103, EPI_ISL_3410104, EPI_ISL_3410105, EPI_ISL_3410107, EPI_ISL_3410108, EPI_ISL_3410109, EPI_ISL_3410110, EPI_ISL_3410111, EPI_ISL_3410112, EPI_ISL_3410113, EPI_ISL_3410114, EPI_ISL_3410115, EPI_ISL_3410116, EPI_ISL_3410117, EPI_ISL_3410118, EPI_ISL_3410119, EPI_ISL_3410120, EPI_ISL_3410121, EPI_ISL_3410122, EPI_ISL_3410123, EPI_ISL_3410124, EPI_ISL_3410125, EPI_ISL_3410126, EPI_ISL_3410127, EPI_ISL_3410128, EPI_ISL_3410129, EPI_ISL_3410131, EPI_ISL_3410132, EPI_ISL_3410134, EPI_ISL_3410135, EPI_ISL_3410136, EPI_ISL_3410137, EPI_ISL_3410138, EPI_ISL_3410139, EPI_ISL_3410140, EPI_ISL_3410141, EPI_ISL_3410142, EPI_ISL_3410143, EPI_ISL_3410144, EPI_ISL_3410145, EPI_ISL_3410146, EPI_ISL_3410147, EPI_ISL_3410148, EPI_ISL_3410149, EPI_ISL_3410150, EPI_ISL_3410151, EPI_ISL_3410152, EPI_ISL_3410153, EPI_ISL_3410154, EPI_ISL_3410155, EPI_ISL_3410156, EPI_ISL_3410157, EPI_ISL_3410158, EPI_ISL_3410159, EPI_ISL_3410160, EPI_ISL_3410161, EPI_ISL_3410162, EPI_ISL_3410163, EPI_ISL_3410164, EPI_ISL_3410165, EPI_ISL_3410166, EPI_ISL_3410167, EPI_ISL_3410168, EPI_ISL_3410169, EPI_ISL_3410170, EPI_ISL_3410171, EPI_ISL_3410172, EPI_ISL_3410173, EPI_ISL_3410174, EPI_ISL_3410175, EPI_ISL_3410178, EPI_ISL_3410180, EPI_ISL_3410181, EPI_ISL_3410182, EPI_ISL_3410183, EPI_ISL_3410184, EPI_ISL_3410185, EPI_ISL_3410186, EPI_ISL_3410187, EPI_ISL_3410188, EPI_ISL_3410189, EPI_ISL_3410190, EPI_ISL_3410191, EPI_ISL_3410192, EPI_ISL_3410193, EPI_ISL_3410194, EPI_ISL_3410195, EPI_ISL_3410196, EPI_ISL_3410197, EPI_ISL_3410198, EPI_ISL_3410199, EPI_ISL_3410201, EPI_ISL_3410202, EPI_ISL_3410203, EPI_ISL_3410204, EPI_ISL_3410205, EPI_ISL_3410206, EPI_ISL_3410207, EPI_ISL_3410208, EPI_ISL_3410209, EPI_ISL_3410210, EPI_ISL_3410211, EPI_ISL_3410212, EPI_ISL_3410213, EPI_ISL_3410214, EPI_ISL_3410215, EPI_ISL_3410216, EPI_ISL_3410217, EPI_ISL_3410218, EPI_ISL_3410219, EPI_ISL_3410220, EPI_ISL_3410221, EPI_ISL_3410222, EPI_ISL_3410223, EPI_ISL_3410225, EPI_ISL_3410226, EPI_ISL_3410228, EPI_ISL_3410229, EPI_ISL_3410230, EPI_ISL_3410231, EPI_ISL_3410232, EPI_ISL_3410236, EPI_ISL_3410237, EPI_ISL_3410238, EPI_ISL_3410239, EPI_ISL_3410244, EPI_ISL_3410248, EPI_ISL_3410251, EPI_ISL_3410252, EPI_ISL_3410253, EPI_ISL_3410254, EPI_ISL_3410255, EPI_ISL_3410257, EPI_ISL_3410258, EPI_ISL_3410259, EPI_ISL_3410260, EPI_ISL_3410261, EPI_ISL_3410262, EPI_ISL_3410263, EPI_ISL_3410264, EPI_ISL_3410265, EPI_ISL_3410266, EPI_ISL_3410267, EPI_ISL_3410268, EPI_ISL_3410269, EPI_ISL_3410270, EPI_ISL_3410271, EPI_ISL_3410273, EPI_ISL_3410276, EPI_ISL_3410277, EPI_ISL_3410278, EPI_ISL_3410279, EPI_ISL_3410280, EPI_ISL_3410281, EPI_ISL_3410282, EPI_ISL_3410283, EPI_ISL_3410284, EPI_ISL_3410285, EPI_ISL_3410286, EPI_ISL_3410287, EPI_ISL_3410288, EPI_ISL_3410289, EPI_ISL_3410290, EPI_ISL_3410292, EPI_ISL_3410293, EPI_ISL_3410294, EPI_ISL_3410295, EPI_ISL_3410296, EPI_ISL_3410297, EPI_ISL_3410298, EPI_ISL_3410299, EPI_ISL_3410300, EPI_ISL_3410301, EPI_ISL_3410302, EPI_ISL_3410303, EPI_ISL_3410304, EPI_ISL_3410305, EPI_ISL_3410306, EPI_ISL_3410307, EPI_ISL_3410308, EPI_ISL_3410309, EPI_ISL_3410310, EPI_ISL_3410311, EPI_ISL_3410312, EPI_ISL_3410313, EPI_ISL_3410314, EPI_ISL_3410316, EPI_ISL_3410317, EPI_ISL_3410318, EPI_ISL_3410319, EPI_ISL_3410320, EPI_ISL_3410321, EPI_ISL_3410322, EPI_ISL_3410323, EPI_ISL_3410324, EPI_ISL_3410325, EPI_ISL_3410326, EPI_ISL_3410327, EPI_ISL_3410330, EPI_ISL_3410331, EPI_ISL_3410333, EPI_ISL_3410334, EPI_ISL_3410335, EPI_ISL_3410336, EPI_ISL_3410337, EPI_ISL_3410338, EPI_ISL_3410339, EPI_ISL_3410340, EPI_ISL_3410341, EPI_ISL_3410342, EPI_ISL_3410343, EPI_ISL_3410344, EPI_ISL_3410345, EPI_ISL_3410347, EPI_ISL_3410348, EPI_ISL_3410349, EPI_ISL_3410350, EPI_ISL_3410351, EPI_ISL_3410352, EPI_ISL_3410353, EPI_ISL_3410354, EPI_ISL_3410355, EPI_ISL_3410356, EPI_ISL_3410357, EPI_ISL_3410358, EPI_ISL_3410359, EPI_ISL_3410360, EPI_ISL_3410361, EPI_ISL_3410362, EPI_ISL_3410363, EPI_ISL_3410364, EPI_ISL_3410365, EPI_ISL_3410366, EPI_ISL_3410367, EPI_ISL_3410368, EPI_ISL_3410369, EPI_ISL_3410370, EPI_ISL_3410371, EPI_ISL_3410372, EPI_ISL_3410373, EPI_ISL_3410374, EPI_ISL_3410375, EPI_ISL_3410376, EPI_ISL_3410378, EPI_ISL_3410379, EPI_ISL_3410380, EPI_ISL_3410381, EPI_ISL_3410382, EPI_ISL_3410383, EPI_ISL_3410384, EPI_ISL_3410385, EPI_ISL_3410386, EPI_ISL_3410387, EPI_ISL_3410388, EPI_ISL_3410389, EPI_ISL_3410390, EPI_ISL_3410391, EPI_ISL_3410392, EPI_ISL_3410393, EPI_ISL_3410394, EPI_ISL_3410395, EPI_ISL_3410397, EPI_ISL_3410398, EPI_ISL_3410399, EPI_ISL_3410400, EPI_ISL_3410401, EPI_ISL_3410402, EPI_ISL_3410403, EPI_ISL_3410404, EPI_ISL_3410405, EPI_ISL_3410406, EPI_ISL_3410407, EPI_ISL_3410408, EPI_ISL_3410409, EPI_ISL_3410411, EPI_ISL_3410412, EPI_ISL_3410413, EPI_ISL_3410414, EPI_ISL_3410415, EPI_ISL_3410416, EPI_ISL_3410418, EPI_ISL_3410419, EPI_ISL_3410420, EPI_ISL_3410421, EPI_ISL_3410422, EPI_ISL_3410423, EPI_ISL_3410424, EPI_ISL_3410425, EPI_ISL_3410426, EPI_ISL_3410427, EPI_ISL_3410428, EPI_ISL_3410430, EPI_ISL_3410431, EPI_ISL_3410432, EPI_ISL_3410433, EPI_ISL_3410434, EPI_ISL_3410435, EPI_ISL_3410436, EPI_ISL_3410437, EPI_ISL_3410438, EPI_ISL_3410439, EPI_ISL_3410440, EPI_ISL_3410441, EPI_ISL_3410442, EPI_ISL_3410443, EPI_ISL_3410444, EPI_ISL_3410445, EPI_ISL_3410446, EPI_ISL_3410447, EPI_ISL_3410449, EPI_ISL_3410450, EPI_ISL_3410451, EPI_ISL_3410452, EPI_ISL_3410453, EPI_ISL_3410454, EPI_ISL_3410455, EPI_ISL_3410456, EPI_ISL_3410457, EPI_ISL_3410458, EPI_ISL_3410459, EPI_ISL_3410461, EPI_ISL_3410462, EPI_ISL_3410463, EPI_ISL_3410465, EPI_ISL_3410466, EPI_ISL_3410467, EPI_ISL_3410469, EPI_ISL_3410472, EPI_ISL_3410473, EPI_ISL_3410474, EPI_ISL_3410475, EPI_ISL_3410476, EPI_ISL_3410477, EPI_ISL_3410478, EPI_ISL_3410479, EPI_ISL_3410481, EPI_ISL_3410482, EPI_ISL_3410483, EPI_ISL_3410484, EPI_ISL_3410485, EPI_ISL_3410486, EPI_ISL_3410487, EPI_ISL_3410488, EPI_ISL_3410490, EPI_ISL_3410491, EPI_ISL_3410494, EPI_ISL_3410495, EPI_ISL_3410496, EPI_ISL_3410497, EPI_ISL_3410498, EPI_ISL_3410499, EPI_ISL_3410500, EPI_ISL_3410501, EPI_ISL_3410502, EPI_ISL_3410503, EPI_ISL_3410504, EPI_ISL_3410505, EPI_ISL_3410507, EPI_ISL_3410508, EPI_ISL_3410509, EPI_ISL_3410510, EPI_ISL_3410512, EPI_ISL_3410515, EPI_ISL_3410516, EPI_ISL_3410517, EPI_ISL_3410518, EPI_ISL_3410519, EPI_ISL_3410520, EPI_ISL_3410521, EPI_ISL_3410522, EPI_ISL_3410523, EPI_ISL_3410524, EPI_ISL_3410525, EPI_ISL_3410526, EPI_ISL_3410529, EPI_ISL_3410530, EPI_ISL_3410531, EPI_ISL_3410532, EPI_ISL_3410533, EPI_ISL_3410534, EPI_ISL_3410535, EPI_ISL_3410536, EPI_ISL_3410537, EPI_ISL_3410538, EPI_ISL_3410539, EPI_ISL_3410540, EPI_ISL_3410541, EPI_ISL_3410542, EPI_ISL_3410544, EPI_ISL_3410545, EPI_ISL_3410546, EPI_ISL_3410548, EPI_ISL_3410550, EPI_ISL_3410551, EPI_ISL_3410552, EPI_ISL_3410553, EPI_ISL_3410554, EPI_ISL_3410555, EPI_ISL_3410556, EPI_ISL_3410557, EPI_ISL_3410558, EPI_ISL_3410559, EPI_ISL_3410560, EPI_ISL_3410561, EPI_ISL_3410562, EPI_ISL_3410563, EPI_ISL_3410564, EPI_ISL_3410565, EPI_ISL_3410566, EPI_ISL_3410567, EPI_ISL_3410568, EPI_ISL_3410569, EPI_ISL_3410571, EPI_ISL_3410573, EPI_ISL_3410574, EPI_ISL_3410575, EPI_ISL_3410576, EPI_ISL_3410577, EPI_ISL_3410578, EPI_ISL_3410579, EPI_ISL_3410580, EPI_ISL_3410581, EPI_ISL_3410582, EPI_ISL_3410583, EPI_ISL_3410584, EPI_ISL_3410586, EPI_ISL_3410587, EPI_ISL_3410588, EPI_ISL_3410589, EPI_ISL_3410591, EPI_ISL_3410592, EPI_ISL_3410593, EPI_ISL_3410594, EPI_ISL_3410595, EPI_ISL_3410596, EPI_ISL_3410598, EPI_ISL_3410600, EPI_ISL_3410601, EPI_ISL_3410602, EPI_ISL_3410604, EPI_ISL_3410605, EPI_ISL_3410606, EPI_ISL_3410607, EPI_ISL_3410608, EPI_ISL_3410609, EPI_ISL_3410610, EPI_ISL_3410611, EPI_ISL_3410613, EPI_ISL_3410614, EPI_ISL_3410615, EPI_ISL_3410616, EPI_ISL_3410617, EPI_ISL_3410618, EPI_ISL_3410619, EPI_ISL_3410620, EPI_ISL_3410621, EPI_ISL_3410622, EPI_ISL_3410623, EPI_ISL_3410624, EPI_ISL_3410625, EPI_ISL_3410626, EPI_ISL_3410627, EPI_ISL_3410628, EPI_ISL_3410629, EPI_ISL_3410630, EPI_ISL_3410631, EPI_ISL_3410632, EPI_ISL_3410633, EPI_ISL_3410634, EPI_ISL_3410635, EPI_ISL_3410636, EPI_ISL_3410637, EPI_ISL_3410640, EPI_ISL_3410641, EPI_ISL_3410642, EPI_ISL_3410643, EPI_ISL_3410644, EPI_ISL_3410645, EPI_ISL_3410646, EPI_ISL_3410647, EPI_ISL_3410648, EPI_ISL_3410649, EPI_ISL_3410650, EPI_ISL_3410651, EPI_ISL_3410652, EPI_ISL_3410653, EPI_ISL_3410654, EPI_ISL_3410655, EPI_ISL_3410656, EPI_ISL_3410657, EPI_ISL_3410658, EPI_ISL_3410659, EPI_ISL_3410660, EPI_ISL_3410661, EPI_ISL_3410662, EPI_ISL_3410663, EPI_ISL_3410664, EPI_ISL_3410665, EPI_ISL_3410666, EPI_ISL_3410667, EPI_ISL_3410668, EPI_ISL_3410669, EPI_ISL_3410670, EPI_ISL_3410671, EPI_ISL_3410672, EPI_ISL_3410673, EPI_ISL_3410674, EPI_ISL_3410675, EPI_ISL_3410676, EPI_ISL_3410678, EPI_ISL_3410679, EPI_ISL_3410680, EPI_ISL_3410682, EPI_ISL_3410683, EPI_ISL_3410684, EPI_ISL_3410686, EPI_ISL_3410687, EPI_ISL_3410688, EPI_ISL_3410689, EPI_ISL_3410690, EPI_ISL_3410691, EPI_ISL_3410692, EPI_ISL_3410693, EPI_ISL_3410694, EPI_ISL_3410695, EPI_ISL_3410696, EPI_ISL_3410697, EPI_ISL_3410698, EPI_ISL_3410700, EPI_ISL_3410701, EPI_ISL_3410702, EPI_ISL_3410703, EPI_ISL_3410704, EPI_ISL_3410705, EPI_ISL_3410707, EPI_ISL_3410708, EPI_ISL_3410709, EPI_ISL_3410710, EPI_ISL_3410712, EPI_ISL_3410714, EPI_ISL_3410715, EPI_ISL_3410716, EPI_ISL_3410718, EPI_ISL_3410720, EPI_ISL_3410721, EPI_ISL_3410722, EPI_ISL_3410723, EPI_ISL_3410724, EPI_ISL_3410726, EPI_ISL_3410727, EPI_ISL_3410728, EPI_ISL_3410729, EPI_ISL_3410730, EPI_ISL_3410731, EPI_ISL_3410732, EPI_ISL_3410733, EPI_ISL_3410737, EPI_ISL_3410738, EPI_ISL_3410739, EPI_ISL_3410740, EPI_ISL_3410741, EPI_ISL_3410742, EPI_ISL_3410745, EPI_ISL_3410746, EPI_ISL_3410747, EPI_ISL_3410748, EPI_ISL_3410750, EPI_ISL_3410752, EPI_ISL_3410753, EPI_ISL_3410755, EPI_ISL_3410756, EPI_ISL_3410757, EPI_ISL_3410758, EPI_ISL_3410759, EPI_ISL_3410761, EPI_ISL_3410762, EPI_ISL_3410764, EPI_ISL_3410766, EPI_ISL_3410767, EPI_ISL_3410768, EPI_ISL_3410769, EPI_ISL_3410770, EPI_ISL_3410771, EPI_ISL_3410773, EPI_ISL_3410774, EPI_ISL_3410775, EPI_ISL_3410776, EPI_ISL_3410777, EPI_ISL_3410778, EPI_ISL_3410779, EPI_ISL_3410781, EPI_ISL_3410782, EPI_ISL_3410783, EPI_ISL_3410784, EPI_ISL_3410785, EPI_ISL_3410786, EPI_ISL_3410787, EPI_ISL_3410788, EPI_ISL_3410789, EPI_ISL_3410790, EPI_ISL_3410791, EPI_ISL_3410792, EPI_ISL_3410794, EPI_ISL_3410795, EPI_ISL_3410797, EPI_ISL_3410799, EPI_ISL_3410800, EPI_ISL_3410801, EPI_ISL_3410802, EPI_ISL_3410803, EPI_ISL_3410804, EPI_ISL_3410806, EPI_ISL_3410807, EPI_ISL_3410808, EPI_ISL_3410810, EPI_ISL_3410811, EPI_ISL_3410812, EPI_ISL_3410813, EPI_ISL_3410814, EPI_ISL_3410816, EPI_ISL_3410817, EPI_ISL_3410818, EPI_ISL_3410819, EPI_ISL_3410820, EPI_ISL_3410821, EPI_ISL_3410822, EPI_ISL_3410823, EPI_ISL_3410824, EPI_ISL_3410825, EPI_ISL_3410826, EPI_ISL_3410827, EPI_ISL_3410828, EPI_ISL_3410829, EPI_ISL_3410830, EPI_ISL_3410831, EPI_ISL_3410832, EPI_ISL_3410833, EPI_ISL_3410834, EPI_ISL_3410835, EPI_ISL_3410836, EPI_ISL_3410837, EPI_ISL_3410838, EPI_ISL_3410839, EPI_ISL_3410840, EPI_ISL_3410841, EPI_ISL_3410842, EPI_ISL_3410843, EPI_ISL_3410844, EPI_ISL_3410845, EPI_ISL_3410846, EPI_ISL_3410847, EPI_ISL_3410848, EPI_ISL_3410850, EPI_ISL_3410852, EPI_ISL_3410854, EPI_ISL_3410855, EPI_ISL_3410857, EPI_ISL_3410858, EPI_ISL_3410859, EPI_ISL_3410860, EPI_ISL_3410861, EPI_ISL_3410862, EPI_ISL_3410863, EPI_ISL_3410864, EPI_ISL_3410866, EPI_ISL_3410869, EPI_ISL_3410870, EPI_ISL_3410871, EPI_ISL_3410872, EPI_ISL_3410873, EPI_ISL_3410874, EPI_ISL_3410875, EPI_ISL_3410876, EPI_ISL_3410877, EPI_ISL_3410878, EPI_ISL_3410879, EPI_ISL_3410880, EPI_ISL_3410881, EPI_ISL_3410882, EPI_ISL_3410883, EPI_ISL_3410884, EPI_ISL_3410885, EPI_ISL_3410886, EPI_ISL_3410888, EPI_ISL_3410889, EPI_ISL_3410890, EPI_ISL_3410892, EPI_ISL_3410893, EPI_ISL_3410894, EPI_ISL_3410895, EPI_ISL_3410896, EPI_ISL_3410897, EPI_ISL_3410898, EPI_ISL_3410899, EPI_ISL_3410900, EPI_ISL_3410901, EPI_ISL_3410902, EPI_ISL_3410904, EPI_ISL_3410905, EPI_ISL_3410906, EPI_ISL_3410907, EPI_ISL_3410908, EPI_ISL_3410909, EPI_ISL_3410910, EPI_ISL_3410911, EPI_ISL_3410912, EPI_ISL_3410913, EPI_ISL_3410914, EPI_ISL_3410915, EPI_ISL_3410916, EPI_ISL_3410917, EPI_ISL_3410918, EPI_ISL_3410919, EPI_ISL_3410920, EPI_ISL_3410921, EPI_ISL_3410922, EPI_ISL_3410924, EPI_ISL_3410925, EPI_ISL_3410927, EPI_ISL_3410928, EPI_ISL_3410929, EPI_ISL_3410930, EPI_ISL_3410932, EPI_ISL_3410933, EPI_ISL_3410934, EPI_ISL_3410935, EPI_ISL_3410936, EPI_ISL_3410937, EPI_ISL_3410938, EPI_ISL_3410939, EPI_ISL_3410940, EPI_ISL_3410941, EPI_ISL_3410942, EPI_ISL_3410943, EPI_ISL_3410947, EPI_ISL_3410948, EPI_ISL_3410949, EPI_ISL_3410950, EPI_ISL_3410951, EPI_ISL_3410952, EPI_ISL_3410956, EPI_ISL_3410958, EPI_ISL_3410959, EPI_ISL_3410960, EPI_ISL_3410961, EPI_ISL_3410962, EPI_ISL_3410963, EPI_ISL_3410964, EPI_ISL_3410965, EPI_ISL_3410966, EPI_ISL_3410967, EPI_ISL_3410968, EPI_ISL_3410969, EPI_ISL_3410970, EPI_ISL_3410971, EPI_ISL_3410973, EPI_ISL_3410974, EPI_ISL_3410975, EPI_ISL_3410976, EPI_ISL_3410977, EPI_ISL_3410978, EPI_ISL_3410979, EPI_ISL_3410980, EPI_ISL_3410981, EPI_ISL_3410982, EPI_ISL_3410983, EPI_ISL_3410984, EPI_ISL_3410985, EPI_ISL_3410986, EPI_ISL_3410987, EPI_ISL_3410988, EPI_ISL_4890397, EPI_ISL_4890398, EPI_ISL_4890400, EPI_ISL_4890402, EPI_ISL_4890403, EPI_ISL_4890404, EPI_ISL_4890405, EPI_ISL_4890406, EPI_ISL_4890407, EPI_ISL_4890408, EPI_ISL_4890409, EPI_ISL_4890410, EPI_ISL_4890411, EPI_ISL_4890412, EPI_ISL_4890422, EPI_ISL_4890425, EPI_ISL_4890426, EPI_ISL_4890427, EPI_ISL_4890428, EPI_ISL_4890429, EPI_ISL_4890430, EPI_ISL_4890432, EPI_ISL_4890434, EPI_ISL_4890435, EPI_ISL_4890436, EPI_ISL_4890437, EPI_ISL_4890438, EPI_ISL_4890440, EPI_ISL_4890441, EPI_ISL_4890442, EPI_ISL_4890443, EPI_ISL_4890444, EPI_ISL_4890446, EPI_ISL_4890447, EPI_ISL_4890448, EPI_ISL_4890449, EPI_ISL_4890450, EPI_ISL_4890451, EPI_ISL_4890453, EPI_ISL_4890454, EPI_ISL_4890455, EPI_ISL_4890456, EPI_ISL_4890457, EPI_ISL_4890460, EPI_ISL_4890461, EPI_ISL_4890465, EPI_ISL_4890469, EPI_ISL_4890477, EPI_ISL_4890479, EPI_ISL_4890480, EPI_ISL_4890481, EPI_ISL_4890482, EPI_ISL_4890483, EPI_ISL_4890484, EPI_ISL_4890485, EPI_ISL_4890486, EPI_ISL_4890487, EPI_ISL_4890490, EPI_ISL_4890492, EPI_ISL_4890493, EPI_ISL_4890495, EPI_ISL_4890497, EPI_ISL_4890498, EPI_ISL_4890499, EPI_ISL_4890500, EPI_ISL_4890503, EPI_ISL_4890505, EPI_ISL_4890506, EPI_ISL_4890507, EPI_ISL_4890509, EPI_ISL_4890510, EPI_ISL_4890511, EPI_ISL_4890512, EPI_ISL_4890513, EPI_ISL_4890514, EPI_ISL_4890515, EPI_ISL_4890516, EPI_ISL_4890517, EPI_ISL_4890518, EPI_ISL_4890519, EPI_ISL_4890520, EPI_ISL_4890521, EPI_ISL_4890522, EPI_ISL_4890524, EPI_ISL_4890525, EPI_ISL_4890526, EPI_ISL_4890528, EPI_ISL_4890529, EPI_ISL_4890530, EPI_ISL_4890531, EPI_ISL_4890532, EPI_ISL_4890533, EPI_ISL_4890534, EPI_ISL_4890535, EPI_ISL_5602740, EPI_ISL_5602744, EPI_ISL_5602745, EPI_ISL_5602746, EPI_ISL_5602747, EPI_ISL_5602748, EPI_ISL_5602749, EPI_ISL_5602750, EPI_ISL_5602751, EPI_ISL_5602752, EPI_ISL_5602753, EPI_ISL_5602754, EPI_ISL_5602755, EPI_ISL_5602756, EPI_ISL_5602757, EPI_ISL_5602758, EPI_ISL_5602759, EPI_ISL_5602760, EPI_ISL_5602761, EPI_ISL_5602763, EPI_ISL_5602764, EPI_ISL_5602765, EPI_ISL_5602766, EPI_ISL_5602767, EPI_ISL_5602768, EPI_ISL_5602769, EPI_ISL_5602770, EPI_ISL_5602771, EPI_ISL_5602772, EPI_ISL_5602773, EPI_ISL_5602774, EPI_ISL_5602775, EPI_ISL_5602776, EPI_ISL_5602777, EPI_ISL_5602778, EPI_ISL_5602779, EPI_ISL_5602780, EPI_ISL_5602781, EPI_ISL_5602782, EPI_ISL_5602783, EPI_ISL_5602784, EPI_ISL_5602785, EPI_ISL_5602786, EPI_ISL_5602787, EPI_ISL_5602788, EPI_ISL_5602789, EPI_ISL_5602790, EPI_ISL_5602791, EPI_ISL_5602792, EPI_ISL_5602793, EPI_ISL_5602794, EPI_ISL_5602795, EPI_ISL_5602796, EPI_ISL_5602797, EPI_ISL_5602802, EPI_ISL_5602803, EPI_ISL_5602804, EPI_ISL_5602805, EPI_ISL_5602806, EPI_ISL_5602807, EPI_ISL_5602808, EPI_ISL_5602809, EPI_ISL_5602810, EPI_ISL_5602811, EPI_ISL_5602812, EPI_ISL_5602813, EPI_ISL_5602815, EPI_ISL_5602816, EPI_ISL_5602817, EPI_ISL_5602818, EPI_ISL_5602819, EPI_ISL_5602820, EPI_ISL_5602821, EPI_ISL_5602822, EPI_ISL_5602823, EPI_ISL_5602824, EPI_ISL_5602825, EPI_ISL_5602826, EPI_ISL_5602827, EPI_ISL_5602828, EPI_ISL_5602829, EPI_ISL_5602830, EPI_ISL_5602831, EPI_ISL_5602832, EPI_ISL_5602833, EPI_ISL_5602834, EPI_ISL_5602835, EPI_ISL_5602836, EPI_ISL_5602837, EPI_ISL_5602838, EPI_ISL_5602839, EPI_ISL_5602840, EPI_ISL_5602841, EPI_ISL_5602842, EPI_ISL_5602843, EPI_ISL_5602844, EPI_ISL_5602845, EPI_ISL_5602846, EPI_ISL_5602847, EPI_ISL_5602848, EPI_ISL_5602849, EPI_ISL_5602850, EPI_ISL_5602851, EPI_ISL_5602852, EPI_ISL_5602853, EPI_ISL_5602855, EPI_ISL_5602866, EPI_ISL_5602868, EPI_ISL_5602869, EPI_ISL_5602870, EPI_ISL_5602871, EPI_ISL_5602872, EPI_ISL_5602873, EPI_ISL_5602874, EPI_ISL_5602875, EPI_ISL_5602876, EPI_ISL_5602877, EPI_ISL_5602878, EPI_ISL_5602879, EPI_ISL_5602880, EPI_ISL_5602881, EPI_ISL_5602882, EPI_ISL_5602883, EPI_ISL_5602884, EPI_ISL_5602885, EPI_ISL_5602886, EPI_ISL_5602887, EPI_ISL_5602888, EPI_ISL_5602889, EPI_ISL_5602891, EPI_ISL_5602892, EPI_ISL_5602893, EPI_ISL_5602894, EPI_ISL_5602895, EPI_ISL_5602896, EPI_ISL_5602898, EPI_ISL_5602899, EPI_ISL_5602900, EPI_ISL_5602901
UNAM Molecular Diagnostic Laboratory	Forschungszentrum Borstel	Emmanuel Nepolo et al	EPI_ISL_2938205, EPI_ISL_2938206, EPI_ISL_2938207, EPI_ISL_2938208, EPI_ISL_2938209, EPI_ISL_2938210, EPI_ISL_2938211, EPI_ISL_2938212, EPI_ISL_2938213, EPI_ISL_2938214, EPI_ISL_2938215, EPI_ISL_2938217, EPI_ISL_2938218, EPI_ISL_2938219, EPI_ISL_2938220, EPI_ISL_2938221, EPI_ISL_2938222, EPI_ISL_2938223, EPI_ISL_2938224, EPI_ISL_2938225, EPI_ISL_2938226, EPI_ISL_2938227, EPI_ISL_2938228, EPI_ISL_2938229, EPI_ISL_2938230, EPI_ISL_2938231, EPI_ISL_2938232, EPI_ISL_2938233, EPI_ISL_2938234, EPI_ISL_2938235, EPI_ISL_2938236, EPI_ISL_2938237, EPI_ISL_2938238, EPI_ISL_2938239, EPI_ISL_2938240, EPI_ISL_2938241, EPI_ISL_2938242, EPI_ISL_2938243, EPI_ISL_2938244, EPI_ISL_2938245, EPI_ISL_2938246, EPI_ISL_2938247, EPI_ISL_2938248, EPI_ISL_2938249, EPI_ISL_2938250, EPI_ISL_2938251, EPI_ISL_2938252, EPI_ISL_2938253, EPI_ISL_2938254, EPI_ISL_2938255, EPI_ISL_2938256, EPI_ISL_2938257, EPI_ISL_2938258, EPI_ISL_2938259, EPI_ISL_2938260, EPI_ISL_2938261, EPI_ISL_2938262, EPI_ISL_2938263, EPI_ISL_2938264, EPI_ISL_2938265, EPI_ISL_2938266, EPI_ISL_2938267, EPI_ISL_2938268, EPI_ISL_2938269, EPI_ISL_2938270, EPI_ISL_2938271, EPI_ISL_2938272, EPI_ISL_2938273, EPI_ISL_2938274, EPI_ISL_2938275, EPI_ISL_2938276, EPI_ISL_2938277, EPI_ISL_2938278, EPI_ISL_2938279, EPI_ISL_2938280, EPI_ISL_2938281, EPI_ISL_2938282, EPI_ISL_2938283, EPI_ISL_2938284, EPI_ISL_2938285, EPI_ISL_2938286, EPI_ISL_2938287, EPI_ISL_2938288, EPI_ISL_2938289, EPI_ISL_2938290, EPI_ISL_2938291, EPI_ISL_2938292, EPI_ISL_2938293, EPI_ISL_4171121, EPI_ISL_4171122, EPI_ISL_4171123, EPI_ISL_4171124, EPI_ISL_4171125, EPI_ISL_4171126, EPI_ISL_4171128, EPI_ISL_4171130, EPI_ISL_4171131, EPI_ISL_4171132, EPI_ISL_4171134, EPI_ISL_4171135, EPI_ISL_4171136, EPI_ISL_4253762, EPI_ISL_4253763, EPI_ISL_4253764, EPI_ISL_4253765, EPI_ISL_4253766, EPI_ISL_4253767, EPI_ISL_4253768, EPI_ISL_4253769, EPI_ISL_4253770, EPI_ISL_4253771, EPI_ISL_4253772, EPI_ISL_4253773, EPI_ISL_4253774, EPI_ISL_4253775
UNC Charlotte COVID-19 Testing Lab	UNC Charlotte Environmental Monitoring Laboratory	Cynthia Gibas et al	EPI_ISL_1918404, EPI_ISL_1937893, EPI_ISL_1937894, EPI_ISL_1937895, EPI_ISL_1937896, EPI_ISL_1937897, EPI_ISL_1937898, EPI_ISL_1937899, EPI_ISL_1937900, EPI_ISL_1937901, EPI_ISL_1937902, EPI_ISL_1937903, EPI_ISL_1937904, EPI_ISL_1937905, EPI_ISL_1937906, EPI_ISL_1937907, EPI_ISL_1937908, EPI_ISL_1937909, EPI_ISL_1937910, EPI_ISL_1937911, EPI_ISL_1937912, EPI_ISL_1937913, EPI_ISL_1937914, EPI_ISL_1937915, EPI_ISL_1937916, EPI_ISL_1937917, EPI_ISL_1937918, EPI_ISL_1937919, EPI_ISL_1937920, EPI_ISL_1937921, EPI_ISL_1937922, EPI_ISL_1937923, EPI_ISL_1937924, EPI_ISL_1937925, EPI_ISL_1937926, EPI_ISL_1937927, EPI_ISL_1937928, EPI_ISL_1937929, EPI_ISL_1937930, EPI_ISL_1937931, EPI_ISL_1937932, EPI_ISL_1937933, EPI_ISL_1937934, EPI_ISL_1937935, EPI_ISL_1937936, EPI_ISL_1937937, EPI_ISL_1937938, EPI_ISL_1937939, EPI_ISL_1937940, EPI_ISL_1937941, EPI_ISL_1937942, EPI_ISL_1937943, EPI_ISL_1937944, EPI_ISL_1937945, EPI_ISL_1937946, EPI_ISL_1937947, EPI_ISL_1937948, EPI_ISL_1937949, EPI_ISL_1937950, EPI_ISL_1937951, EPI_ISL_1937952, EPI_ISL_1937953, EPI_ISL_1937954, EPI_ISL_1937955, EPI_ISL_1937956, EPI_ISL_1937957, EPI_ISL_1937958, EPI_ISL_1937959, EPI_ISL_1937960, EPI_ISL_1937961, EPI_ISL_1937962, EPI_ISL_1937963, EPI_ISL_1937964, EPI_ISL_1937965, EPI_ISL_1937966, EPI_ISL_1937967, EPI_ISL_1937968, EPI_ISL_1937969, EPI_ISL_1937970, EPI_ISL_1937971, EPI_ISL_1937972, EPI_ISL_1937973, EPI_ISL_1937974, EPI_ISL_1937975, EPI_ISL_1937976, EPI_ISL_1937977, EPI_ISL_1937978, EPI_ISL_1937979, EPI_ISL_1937980, EPI_ISL_1937981, EPI_ISL_1937982, EPI_ISL_1937983, EPI_ISL_1937984, EPI_ISL_1937985, EPI_ISL_1937986, EPI_ISL_1937987, EPI_ISL_1937988, EPI_ISL_1937989, EPI_ISL_1937990, EPI_ISL_1937991, EPI_ISL_1937992, EPI_ISL_1937993, EPI_ISL_1937994, EPI_ISL_1937995, EPI_ISL_1937996, EPI_ISL_1937997, EPI_ISL_1937998, EPI_ISL_1937999, EPI_ISL_1938000, EPI_ISL_1938001, EPI_ISL_1938002, EPI_ISL_1938003, EPI_ISL_1938004, EPI_ISL_1938005, EPI_ISL_1938006, EPI_ISL_1938007, EPI_ISL_1938008, EPI_ISL_1938009, EPI_ISL_1938010, EPI_ISL_1938011, EPI_ISL_1938012, EPI_ISL_1938013, EPI_ISL_1938014, EPI_ISL_1938015, EPI_ISL_1938016, EPI_ISL_1938017, EPI_ISL_1938018, EPI_ISL_1938019, EPI_ISL_1938020, EPI_ISL_1938021, EPI_ISL_1938022, EPI_ISL_1938023, EPI_ISL_1938024, EPI_ISL_1938025, EPI_ISL_1938026, EPI_ISL_1938027, EPI_ISL_1938028, EPI_ISL_1938029, EPI_ISL_1938030, EPI_ISL_1938031, EPI_ISL_1938032, EPI_ISL_1938033, EPI_ISL_1938034, EPI_ISL_1938035, EPI_ISL_1938036, EPI_ISL_1938037, EPI_ISL_1938038, EPI_ISL_1938039, EPI_ISL_1938040, EPI_ISL_1938041, EPI_ISL_1938042, EPI_ISL_1938043, EPI_ISL_1938044, EPI_ISL_1938045, EPI_ISL_1938046, EPI_ISL_1938047, EPI_ISL_1938048, EPI_ISL_1938049, EPI_ISL_1938050, EPI_ISL_1938051, EPI_ISL_1938052, EPI_ISL_1938053, EPI_ISL_1938054, EPI_ISL_1938055, EPI_ISL_1938056, EPI_ISL_1938057, EPI_ISL_1938058, EPI_ISL_1938059, EPI_ISL_1938060, EPI_ISL_1938061, EPI_ISL_1938062, EPI_ISL_1938063, EPI_ISL_1938064, EPI_ISL_1938065, EPI_ISL_1938066, EPI_ISL_1938067, EPI_ISL_1938068, EPI_ISL_1938069, EPI_ISL_1938070, EPI_ISL_1938071, EPI_ISL_1938072, EPI_ISL_1938073, EPI_ISL_1938074, EPI_ISL_1938075, EPI_ISL_1938076, EPI_ISL_1938077, EPI_ISL_1938078, EPI_ISL_1938079, EPI_ISL_1938080, EPI_ISL_1938081, EPI_ISL_1938082, EPI_ISL_1938083, EPI_ISL_1938084, EPI_ISL_1938085, EPI_ISL_1938086, EPI_ISL_1938087, EPI_ISL_1938088, EPI_ISL_1938089, EPI_ISL_1938090, EPI_ISL_1938091, EPI_ISL_1938092, EPI_ISL_1938093, EPI_ISL_1938094, EPI_ISL_1938095, EPI_ISL_1938096, EPI_ISL_1938097, EPI_ISL_1938098, EPI_ISL_1938099, EPI_ISL_1938100, EPI_ISL_1938101, EPI_ISL_1938102, EPI_ISL_1938103, EPI_ISL_1938104, EPI_ISL_1938105, EPI_ISL_1938106, EPI_ISL_1938107, EPI_ISL_1938108, EPI_ISL_1938109, EPI_ISL_1938110, EPI_ISL_1938111, EPI_ISL_1938112, EPI_ISL_1938113, EPI_ISL_1938114, EPI_ISL_1938115, EPI_ISL_1938116, EPI_ISL_1938117, EPI_ISL_1938118, EPI_ISL_1938119, EPI_ISL_1938120, EPI_ISL_1938121, EPI_ISL_1938122, EPI_ISL_1938123, EPI_ISL_1938124, EPI_ISL_1938125, EPI_ISL_1938126, EPI_ISL_1938127, EPI_ISL_1938128, EPI_ISL_1938129, EPI_ISL_1938130, EPI_ISL_1938131, EPI_ISL_1938132, EPI_ISL_1938133, EPI_ISL_1938134, EPI_ISL_1938135, EPI_ISL_1938136, EPI_ISL_1938137, EPI_ISL_1938138, EPI_ISL_1938139, EPI_ISL_1938140, EPI_ISL_1938141, EPI_ISL_1938142, EPI_ISL_1938143, EPI_ISL_1938144, EPI_ISL_1938145, EPI_ISL_1938146, EPI_ISL_1938147, EPI_ISL_1938148, EPI_ISL_1938149, EPI_ISL_1938150, EPI_ISL_1938151, EPI_ISL_1938152, EPI_ISL_1938153, EPI_ISL_1938154, EPI_ISL_1938155, EPI_ISL_1938156, EPI_ISL_1938157, EPI_ISL_1938158, EPI_ISL_1938159, EPI_ISL_1938160, EPI_ISL_1938161, EPI_ISL_1938162, EPI_ISL_1938163, EPI_ISL_1938164, EPI_ISL_1938165, EPI_ISL_1938166, EPI_ISL_1938167, EPI_ISL_1938168, EPI_ISL_1938169, EPI_ISL_1938170, EPI_ISL_1938171, EPI_ISL_1938172, EPI_ISL_1938173, EPI_ISL_1938174, EPI_ISL_1938175, EPI_ISL_1938176, EPI_ISL_1938177, EPI_ISL_1938178, EPI_ISL_1938179, EPI_ISL_1938180, EPI_ISL_1938181, EPI_ISL_1938182, EPI_ISL_1938183, EPI_ISL_1938184, EPI_ISL_1938185, EPI_ISL_1938186, EPI_ISL_1938187, EPI_ISL_1938188, EPI_ISL_1938189, EPI_ISL_1938190, EPI_ISL_1938191, EPI_ISL_1938192, EPI_ISL_1938193, EPI_ISL_1938194, EPI_ISL_1938195, EPI_ISL_1938196, EPI_ISL_1938197, EPI_ISL_1938198, EPI_ISL_1938199, EPI_ISL_1938200, EPI_ISL_1938201, EPI_ISL_1938202, EPI_ISL_1938203, EPI_ISL_1938204, EPI_ISL_1938205, EPI_ISL_1938206, EPI_ISL_1938207, EPI_ISL_1938208, EPI_ISL_1938209, EPI_ISL_1938210, EPI_ISL_1938211, EPI_ISL_1938212, EPI_ISL_1938213, EPI_ISL_1938214, EPI_ISL_1938215, EPI_ISL_1938216, EPI_ISL_1938217, EPI_ISL_1938218, EPI_ISL_1938219, EPI_ISL_1938220, EPI_ISL_1938221, EPI_ISL_1938222, EPI_ISL_1938223, EPI_ISL_1938224, EPI_ISL_1938225, EPI_ISL_1938226, EPI_ISL_1938227, EPI_ISL_1938228, EPI_ISL_1938229, EPI_ISL_1938230, EPI_ISL_1938231, EPI_ISL_1938232, EPI_ISL_1938233, EPI_ISL_1938234, EPI_ISL_1938235, EPI_ISL_1938236, EPI_ISL_1938237, EPI_ISL_1938238, EPI_ISL_1938239, EPI_ISL_1938240, EPI_ISL_1938241, EPI_ISL_1938242, EPI_ISL_1938243, EPI_ISL_1938244, EPI_ISL_1938245, EPI_ISL_1938246, EPI_ISL_1938247, EPI_ISL_1938248, EPI_ISL_1938249, EPI_ISL_1938250, EPI_ISL_1938251, EPI_ISL_1938252, EPI_ISL_1938253, EPI_ISL_1938254, EPI_ISL_1938255, EPI_ISL_1938256, EPI_ISL_1938257, EPI_ISL_1938258, EPI_ISL_1938259, EPI_ISL_1938260, EPI_ISL_1938261, EPI_ISL_1938262, EPI_ISL_1938263, EPI_ISL_1938264, EPI_ISL_1938265, EPI_ISL_1938266, EPI_ISL_1938267, EPI_ISL_1938268, EPI_ISL_1938269, EPI_ISL_1938270, EPI_ISL_1938271, EPI_ISL_1938272, EPI_ISL_1938273, EPI_ISL_1938274, EPI_ISL_1938275, EPI_ISL_1938276, EPI_ISL_1938277, EPI_ISL_1938278, EPI_ISL_1938279, EPI_ISL_1938280, EPI_ISL_1938281, EPI_ISL_1938282, EPI_ISL_1938283, EPI_ISL_1938284, EPI_ISL_1938285, EPI_ISL_1938286, EPI_ISL_1938287, EPI_ISL_1938288, EPI_ISL_1938289, EPI_ISL_1938290, EPI_ISL_1938291, EPI_ISL_1938292, EPI_ISL_1938293, EPI_ISL_1938294, EPI_ISL_1938295, EPI_ISL_1938296, EPI_ISL_1938297, EPI_ISL_1938298, EPI_ISL_1938299, EPI_ISL_1938300, EPI_ISL_1938301, EPI_ISL_1938302, EPI_ISL_1938303, EPI_ISL_1938304, EPI_ISL_1938305, EPI_ISL_1938306, EPI_ISL_2092842, EPI_ISL_2092843, EPI_ISL_2092844, EPI_ISL_2092845, EPI_ISL_2092846, EPI_ISL_2092847, EPI_ISL_2092848, EPI_ISL_2092849, EPI_ISL_2092850, EPI_ISL_2092851, EPI_ISL_2092852, EPI_ISL_2092853, EPI_ISL_2092854, EPI_ISL_2092855, EPI_ISL_2092856, EPI_ISL_2092857, EPI_ISL_2092858, EPI_ISL_2092859, EPI_ISL_2092860, EPI_ISL_2092861, EPI_ISL_2092862, EPI_ISL_2092863, EPI_ISL_2092864
UNC Charlotte COVID-19 Testing Lab	UNC Charlotte Environmental Monitoring Laboratory	Jessica Schlueter et al	EPI_ISL_3925115, EPI_ISL_3925116, EPI_ISL_3925117, EPI_ISL_3925184, EPI_ISL_3925185, EPI_ISL_3925186, EPI_ISL_3925187, EPI_ISL_3925188, EPI_ISL_3925189, EPI_ISL_3925262, EPI_ISL_3925275, EPI_ISL_3925314, EPI_ISL_3925322, EPI_ISL_4630072, EPI_ISL_4630073, EPI_ISL_4630074, EPI_ISL_4630075, EPI_ISL_4630076, EPI_ISL_4630077, EPI_ISL_4630078, EPI_ISL_4630079, EPI_ISL_4630080, EPI_ISL_4630081, EPI_ISL_4630082, EPI_ISL_4630083, EPI_ISL_4630084, EPI_ISL_4630085, EPI_ISL_4630086, EPI_ISL_4630087, EPI_ISL_4630088, EPI_ISL_4630089, EPI_ISL_4630090, EPI_ISL_4630091, EPI_ISL_4630092, EPI_ISL_4630093, EPI_ISL_4630094, EPI_ISL_4630095, EPI_ISL_4630096, EPI_ISL_4630097, EPI_ISL_4630098, EPI_ISL_4630099, EPI_ISL_4630100, EPI_ISL_4630101, EPI_ISL_4630102, EPI_ISL_4630103, EPI_ISL_4630104, EPI_ISL_4630105, EPI_ISL_4630106, EPI_ISL_4630107, EPI_ISL_4630108, EPI_ISL_4630109, EPI_ISL_4630110, EPI_ISL_4630111, EPI_ISL_4630112, EPI_ISL_4630113, EPI_ISL_4630114, EPI_ISL_4630115, EPI_ISL_4846611, EPI_ISL_4846613, EPI_ISL_4846614, EPI_ISL_4846615, EPI_ISL_4846616, EPI_ISL_4846617, EPI_ISL_4846618, EPI_ISL_4846619, EPI_ISL_4846620, EPI_ISL_4846621, EPI_ISL_4846622, EPI_ISL_4846623, EPI_ISL_4846624, EPI_ISL_4846625, EPI_ISL_4846626, EPI_ISL_4846627, EPI_ISL_4846628, EPI_ISL_4846629, EPI_ISL_4846631, EPI_ISL_4846632, EPI_ISL_4846633, EPI_ISL_4846634, EPI_ISL_4846635, EPI_ISL_5923860, EPI_ISL_5923861, EPI_ISL_5923862, EPI_ISL_5923863, EPI_ISL_5923864, EPI_ISL_5923865, EPI_ISL_5923866, EPI_ISL_5923867, EPI_ISL_5923869, EPI_ISL_5923871, EPI_ISL_6793541, EPI_ISL_6793542, EPI_ISL_6793543, EPI_ISL_6793545, EPI_ISL_6793547, EPI_ISL_6793551, EPI_ISL_6793553
UNC-CH COVID Surveillance Lab	Jeremy Wang	Jeremy Wang et al	EPI_ISL_1261871, EPI_ISL_1261872, EPI_ISL_1261873, EPI_ISL_1261874, EPI_ISL_1261875, EPI_ISL_1261876, EPI_ISL_1261877, EPI_ISL_1261878, EPI_ISL_1261879, EPI_ISL_1261880, EPI_ISL_1261881, EPI_ISL_1261882, EPI_ISL_1261883, EPI_ISL_1261884, EPI_ISL_1261885, EPI_ISL_1261886, EPI_ISL_1261887, EPI_ISL_1261888, EPI_ISL_1261889, EPI_ISL_1261890, EPI_ISL_1261891, EPI_ISL_1261892, EPI_ISL_1261893, EPI_ISL_1261894, EPI_ISL_1373441, EPI_ISL_1373442, EPI_ISL_1373443, EPI_ISL_1373444, EPI_ISL_1373445, EPI_ISL_1373446, EPI_ISL_1373447, EPI_ISL_1373449, EPI_ISL_1373453, EPI_ISL_1373454, EPI_ISL_1373455, EPI_ISL_1373456, EPI_ISL_1373457, EPI_ISL_1373458, EPI_ISL_1373459, EPI_ISL_1373460, EPI_ISL_1382112, EPI_ISL_1382113, EPI_ISL_1382114, EPI_ISL_1382115, EPI_ISL_1664310, EPI_ISL_1664311, EPI_ISL_1664312, EPI_ISL_1664313, EPI_ISL_1664314, EPI_ISL_1664315, EPI_ISL_1664316, EPI_ISL_1664317, EPI_ISL_1664318, EPI_ISL_1854795, EPI_ISL_1854796, EPI_ISL_1854797, EPI_ISL_1854870, EPI_ISL_1854871, EPI_ISL_1854872, EPI_ISL_1854873, EPI_ISL_1854874, EPI_ISL_1854875, EPI_ISL_1854876, EPI_ISL_1854877, EPI_ISL_1854878, EPI_ISL_1854879, EPI_ISL_1854880, EPI_ISL_1854881, EPI_ISL_1854882, EPI_ISL_1854883, EPI_ISL_1854884, EPI_ISL_1854885, EPI_ISL_1854886, EPI_ISL_1854887, EPI_ISL_1854888, EPI_ISL_1854889, EPI_ISL_1854890, EPI_ISL_1854891, EPI_ISL_1854892, EPI_ISL_1854893, EPI_ISL_1854894, EPI_ISL_1854895, EPI_ISL_1854896, EPI_ISL_1854897, EPI_ISL_1854898, EPI_ISL_1854899, EPI_ISL_1854900, EPI_ISL_1854901, EPI_ISL_1854902, EPI_ISL_1854903, EPI_ISL_1854904, EPI_ISL_1854905, EPI_ISL_1854906, EPI_ISL_1854907, EPI_ISL_3061555, EPI_ISL_3061556, EPI_ISL_3061557, EPI_ISL_3061558, EPI_ISL_3061559, EPI_ISL_3061560, EPI_ISL_3061561, EPI_ISL_3061562, EPI_ISL_3061563, EPI_ISL_3061630, EPI_ISL_3061631, EPI_ISL_3061632, EPI_ISL_3061633, EPI_ISL_3061634, EPI_ISL_3538649, EPI_ISL_3538650, EPI_ISL_3538653, EPI_ISL_3642868, EPI_ISL_3642869
UNIBIO	CNR Virus des Infections Respiratoires - France SUD	Antonin Bal et al	EPI_ISL_1290838, EPI_ISL_1312895
UNIBIO GAMBETTA ROMAN	CNR Virus des Infections Respiratoires - France SUD	Antonin Bal et al	EPI_ISL_1788627, EPI_ISL_1788628, EPI_ISL_1788629, EPI_ISL_1788630, EPI_ISL_1788631, EPI_ISL_1788632
UNIBIO LYON BELLECOUR	CNR Virus des Infections Respiratoires - France SUD	Antonin Bal et al	EPI_ISL_1371784
UNIBIO ROMANS GAMBETTA	CNR Virus des Infections Respiratoires - France SUD	Antonin Bal et al	EPI_ISL_1623141, EPI_ISL_1623206, EPI_ISL_1623398, EPI_ISL_1623610, EPI_ISL_1623611, EPI_ISL_1623612, EPI_ISL_1623613, EPI_ISL_1623614, EPI_ISL_1623615, EPI_ISL_1623624, EPI_ISL_1623625, EPI_ISL_1623626, EPI_ISL_1623627, EPI_ISL_1623628, EPI_ISL_1707487, EPI_ISL_1707488, EPI_ISL_1707489, EPI_ISL_1707511, EPI_ISL_2676696
UNID BASICA DE SAUDE CORONEL RAIMUNDO DE OLIVEIRA	Analytical Competence Molecular Epidemiology Lab/ACME, Oswaldo Cruz Foundation, Ceara (FIOCRUZ CE)	Fabio Miyajima et al	EPI_ISL_5530046
UNID BASICA DE SAUDE FCO DAS CHAGAS RIBEIRO COELHO	Analytical Competence Molecular Epidemiology Lab/ACME, Oswaldo Cruz Foundation, Ceara (FIOCRUZ CE)	Fabio Miyajima et al	EPI_ISL_5530169
UNID MISTA DE MORAUJO	Analytical Competence Molecular Epidemiology Lab/ACME, Oswaldo Cruz Foundation, Ceara (FIOCRUZ CE)	Fabio Miyajima et al	EPI_ISL_5603222
UNID PROGRAMA SAUDE FAMILIA BACURITI VILA SIMOES CAFELANDIA	Instituto Butantan	Dimas Tadeu Covas et al	EPI_ISL_5666725, EPI_ISL_5667050, EPI_ISL_5667090, EPI_ISL_5677021
UNIDAD DE DIAGNOSTICO HEMATO ONCOLOGICA	Instituto Nacional de Salud	Katherine Laiton-Donato et al	EPI_ISL_3066764, EPI_ISL_3398810
UNIDAD DE DIAGNOSTICO HEMATO ONCOLOGICA	Instituto Nacional de Salud- Dirección de Investigación en Salud Pública	Katherine Laiton-Donato et al	EPI_ISL_3385787, EPI_ISL_3385807, EPI_ISL_3385808, EPI_ISL_3385834, EPI_ISL_3385849
UNIDAD HEMATOLOGICA ESPECIALIZADA	Instituto Nacional de Salud - Dirección de Investigación en Salud Pública	Katherine Laiton-Donato et al	EPI_ISL_794656, EPI_ISL_794657
UNIDAD HEMATOLOGICA ESPECIALIZADA	Instituto Nacional de Salud- Dirección de Investigación en Salud Pública	Katherine Laiton-Donato et al	EPI_ISL_4300689, EPI_ISL_4300690, EPI_ISL_5334484
UNIDAD HEMATOLÓGICA ESPECIALIZADA	Instituto Nacional de Salud - Dirección de Investigación en Salud Pública	Katherine Laiton-Donato et al	EPI_ISL_845656
UNIDADE BASICA DE SAUDE AFONSO HENRIQUE DE A MACHADO	Analytical Competence Molecular Epidemiology Lab/ACME, Oswaldo Cruz Foundation, Ceara (FIOCRUZ CE)	Fabio Miyajima et al	EPI_ISL_5530089
UNIDADE BASICA DE SAUDE ALBERTO CARLOS BOINTONI	Instituto Butantan	Dimas Tadeu Covas et al	EPI_ISL_3922283, EPI_ISL_5649605, EPI_ISL_5649650, EPI_ISL_5649671, EPI_ISL_5649816, EPI_ISL_5651995
UNIDADE BASICA DE SAUDE ALBERTO CARLOS BOINTONI	Instituto Butantan / FZEA-USP-Pirassununga	Dimas Tadeu Covas et al	EPI_ISL_2344562
UNIDADE BASICA DE SAUDE ALDEOTA	Analytical Competence Molecular Epidemiology Lab/ACME, Oswaldo Cruz Foundation, Ceara (FIOCRUZ CE)	Fabio Miyajima et al	EPI_ISL_5825585
UNIDADE BASICA DE SAUDE ALTO BRILHANTE	Analytical Competence Molecular Epidemiology Lab/ACME, Oswaldo Cruz Foundation, Ceara (FIOCRUZ CE)	Fabio Miyajima et al	EPI_ISL_3536379, EPI_ISL_5603283, EPI_ISL_5603285
UNIDADE BASICA DE SAUDE BRUNO NOVAES BOFETE	Instituto Butantan	Dimas Tadeu Covas et al	EPI_ISL_6509020, EPI_ISL_6509505
UNIDADE BASICA DE SAUDE CACIMBAS	Analytical Competence Molecular Epidemiology Lab/ACME, Oswaldo Cruz Foundation, Ceara (FIOCRUZ CE)	Fabio Miyajima et al	EPI_ISL_5603242
UNIDADE BASICA DE SAUDE CARRAPATEIRAS	ACME Lab, Oswaldo Cruz Foundation, FIOCRUZ/CE	Fabio Miyajima et al	EPI_ISL_6229692
UNIDADE BASICA DE SAUDE CENTRO DE SAUDE DE AMONTADA	Analytical Competence Molecular Epidemiology Lab/ACME, Oswaldo Cruz Foundation, Ceara (FIOCRUZ CE)	Fabio Miyajima et al	EPI_ISL_5529941, EPI_ISL_5603303, EPI_ISL_5825573
UNIDADE BASICA DE SAUDE CIDINHA LEITE	Instituto Butantan	Dimas Tadeu Covas et al	EPI_ISL_3579337, EPI_ISL_5646371, EPI_ISL_5647888, EPI_ISL_5647931, EPI_ISL_5648519, EPI_ISL_5650688, EPI_ISL_5650689, EPI_ISL_5650690, EPI_ISL_5675847, EPI_ISL_5676022, EPI_ISL_5899020
UNIDADE BASICA DE SAUDE COLIBRIS	Analytical Competence Molecular Epidemiology Lab/ACME, Oswaldo Cruz Foundation, Ceara (FIOCRUZ CE)	Fabio Miyajima et al	EPI_ISL_3536380, EPI_ISL_5603272, EPI_ISL_5603276
UNIDADE BASICA DE SAUDE DA FAMILIA BILAC	Instituto Butantan	Dimas Tadeu Covas et al	EPI_ISL_5650388, EPI_ISL_5652603, EPI_ISL_5653400
UNIDADE BASICA DE SAUDE DA FAMILIA BILAC	Instituto Butantan / Mendelics	Dimas Tadeu Covas et al	EPI_ISL_1445183, EPI_ISL_1445184
UNIDADE BASICA DE SAUDE DA FAMILIA BILAC	Instituto Butantan / Mendelics	Instituto Butantan: Dimas Tadeu Covas et al	EPI_ISL_1966201, EPI_ISL_1966290, EPI_ISL_1966291, EPI_ISL_2170911
UNIDADE BASICA DE SAUDE DA FAMILIA DO COACU	Analytical Competence Molecular Epidemiology Lab/ACME, Oswaldo Cruz Foundation, Ceara (FIOCRUZ CE)	Fabio Miyajima et al	EPI_ISL_3912292
UNIDADE BASICA DE SAUDE DA FAMILIA MARIA DE FATIMA MARQUES	Analytical Competence Molecular Epidemiology Lab/ACME, Oswaldo Cruz Foundation, Ceara (FIOCRUZ CE)	Fabio Miyajima et al	EPI_ISL_5825558
UNIDADE BASICA DE SAUDE DA GIRILANDIA	Analytical Competence Molecular Epidemiology Lab/ACME, Oswaldo Cruz Foundation, Ceara (FIOCRUZ CE)	Fabio Miyajima et al	EPI_ISL_3912293, EPI_ISL_5603239
UNIDADE BASICA DE SAUDE DA SEDE	Analytical Competence Molecular Epidemiology Lab/ACME, Oswaldo Cruz Foundation, Ceara (FIOCRUZ CE)	Fabio Miyajima et al	EPI_ISL_3912294, EPI_ISL_3912295, EPI_ISL_5603230
UNIDADE BASICA DE SAUDE DA VARZEA	Analytical Competence Molecular Epidemiology Lab/ACME, Oswaldo Cruz Foundation, Ceara (FIOCRUZ CE)	Fabio Miyajima et al	EPI_ISL_5603236
UNIDADE BASICA DE SAUDE DE AREIAS	Instituto Butantan	Dimas Tadeu Covas et al	EPI_ISL_5652652, EPI_ISL_5652653
UNIDADE BASICA DE SAUDE DE BOA AGUA	Analytical Competence Molecular Epidemiology Lab/ACME, Oswaldo Cruz Foundation, Ceara (FIOCRUZ CE)	Fabio Miyajima et al	EPI_ISL_3912296
UNIDADE BASICA DE SAUDE DE EMBAUBA	Instituto Butantan	Dimas Tadeu Covas et al	EPI_ISL_5648806, EPI_ISL_5652090, EPI_ISL_5652171, EPI_ISL_5652177, EPI_ISL_5652217, EPI_ISL_5653764
UNIDADE BASICA DE SAUDE DE IPEUNA	Instituto Butantan	Dimas Tadeu Covas et al	EPI_ISL_2209724, EPI_ISL_3922306, EPI_ISL_5646533, EPI_ISL_5646558, EPI_ISL_5646763, EPI_ISL_5646820, EPI_ISL_5649147, EPI_ISL_5652817, EPI_ISL_5654088, EPI_ISL_5671331
UNIDADE BASICA DE SAUDE DE IPEUNA	Instituto Butantan / FZEA-USP-Pirassununga	Dimas Tadeu Covas et al	EPI_ISL_2210056, EPI_ISL_2210063, EPI_ISL_2344721, EPI_ISL_2344722
UNIDADE BASICA DE SAUDE DE LAGOA FUNDA	ACME Lab, Oswaldo Cruz Foundation, FIOCRUZ/CE	Fabio Miyajima et al	EPI_ISL_6229799
UNIDADE BASICA DE SAUDE DE PIQUETE	Instituto Butantan	Dimas Tadeu Covas et al	EPI_ISL_3374301, EPI_ISL_3944931, EPI_ISL_5336432, EPI_ISL_5651068, EPI_ISL_5651074, EPI_ISL_5651191, EPI_ISL_5651195, EPI_ISL_5651215, EPI_ISL_5651879, EPI_ISL_5651894, EPI_ISL_5651895, EPI_ISL_5653262, EPI_ISL_5653312, EPI_ISL_5653395, EPI_ISL_5653409, EPI_ISL_5653436, EPI_ISL_5654372, EPI_ISL_5675579, EPI_ISL_5675649, EPI_ISL_5676594, EPI_ISL_6509571, EPI_ISL_6509572, EPI_ISL_6509573
UNIDADE BASICA DE SAUDE DE PIQUETE	Instituto Butantan / ESALQ-Piracicaba	Dimas Tadeu Covas et al	EPI_ISL_2345637, EPI_ISL_2345638
UNIDADE BASICA DE SAUDE DE PIQUETE	Instituto Butantan / ESALQ-Piracicaba	Instituto Butantan: Alexander Roberto Precioso et al	EPI_ISL_1795362, EPI_ISL_1795363
UNIDADE BASICA DE SAUDE DE POTIM	Instituto Butantan	Dimas Tadeu Covas et al	EPI_ISL_3246143, EPI_ISL_4746876, EPI_ISL_5020743, EPI_ISL_5020744, EPI_ISL_5650805, EPI_ISL_5650919, EPI_ISL_5652506, EPI_ISL_5659661, EPI_ISL_5659823, EPI_ISL_5660197, EPI_ISL_5660515, EPI_ISL_5660581, EPI_ISL_5675994, EPI_ISL_5688378, EPI_ISL_5689235, EPI_ISL_5689289, EPI_ISL_5898173
UNIDADE BASICA DE SAUDE DE RIOZINHO	Epiclin	Fernando Hayashi Sant’Anna et al	EPI_ISL_1469660, EPI_ISL_1469751
UNIDADE BASICA DE SAUDE DE ROLDAO	ACME Lab, Oswaldo Cruz Foundation, FIOCRUZ/CE	Fabio Miyajima et al	EPI_ISL_6229800
UNIDADE BASICA DE SAUDE DE ROLDAO	Analytical Competence Molecular Epidemiology Lab/ACME, Oswaldo Cruz Foundation, Ceara (FIOCRUZ CE)	Fabio Miyajima et al	EPI_ISL_3912297
UNIDADE BASICA DE SAUDE DE SAO VICENTE	Analytical Competence Molecular Epidemiology Lab/ACME, Oswaldo Cruz Foundation, Ceara (FIOCRUZ CE)	Fabio Miyajima et al	EPI_ISL_3536344
UNIDADE BASICA DE SAUDE DE TAQUARAL CAETANO PITELLI	Instituto Butantan / Mendelics	Instituto Butantan: Dimas Tadeu Covas et al	EPI_ISL_1966513, EPI_ISL_1966514, EPI_ISL_1966515, EPI_ISL_1966516, EPI_ISL_1967280
UNIDADE BASICA DE SAUDE DE TARUMA	Instituto Butantan	Dimas Tadeu Covas et al	EPI_ISL_2493585, EPI_ISL_2493588, EPI_ISL_5645572, EPI_ISL_5649075, EPI_ISL_5649614, EPI_ISL_5649633, EPI_ISL_5649682, EPI_ISL_5650202, EPI_ISL_5650215, EPI_ISL_5650223, EPI_ISL_5650233, EPI_ISL_5650330, EPI_ISL_5650339, EPI_ISL_5650351, EPI_ISL_5650360, EPI_ISL_5650379, EPI_ISL_5651084, EPI_ISL_5652190, EPI_ISL_5661692, EPI_ISL_5689296, EPI_ISL_6508699
UNIDADE BASICA DE SAUDE DE TARUMA	Instituto Butantan / ESALQ-Piracicaba	Dimas Tadeu Covas et al	EPI_ISL_2345203, EPI_ISL_2345204
UNIDADE BASICA DE SAUDE DE TARUMA	Instituto Butantan / Mendelics	Instituto Butantan: Dimas Tadeu Covas et al	EPI_ISL_1966817
UNIDADE BASICA DE SAUDE DESERTO	Analytical Competence Molecular Epidemiology Lab/ACME, Oswaldo Cruz Foundation, Ceara (FIOCRUZ CE)	Fabio Miyajima et al	EPI_ISL_5603237
UNIDADE BASICA DE SAUDE DIVINO ESPIRITO SANTO	Analytical Competence Molecular Epidemiology Lab/ACME, Oswaldo Cruz Foundation, Ceara (FIOCRUZ CE)	Fabio Miyajima et al	EPI_ISL_3912298
UNIDADE BASICA DE SAUDE DO CAMPO DE AVIACAO	ACME Lab, Oswaldo Cruz Foundation, FIOCRUZ/CE	Fabio Miyajima et al	EPI_ISL_6229801
UNIDADE BASICA DE SAUDE DO CAMPO DE AVIACAO	Analytical Competence Molecular Epidemiology Lab/ACME, Oswaldo Cruz Foundation, Ceara (FIOCRUZ CE)	Fabio Miyajima et al	EPI_ISL_3912299, EPI_ISL_3912300
UNIDADE BASICA DE SAUDE DO CENTRO	ACME Lab, Oswaldo Cruz Foundation, FIOCRUZ/CE	Fabio Miyajima et al	EPI_ISL_6229802
UNIDADE BASICA DE SAUDE DO CENTRO	Analytical Competence Molecular Epidemiology Lab/ACME, Oswaldo Cruz Foundation, Ceara (FIOCRUZ CE)	Fabio Miyajima et al	EPI_ISL_5530152
UNIDADE BASICA DE SAUDE DO SAO FRANCISCO	Analytical Competence Molecular Epidemiology Lab/ACME, Oswaldo Cruz Foundation, Ceara (FIOCRUZ CE)	Fabio Miyajima et al	EPI_ISL_3912301
UNIDADE BASICA DE SAUDE DR APOLONIO MORAES E SOUZA	Instituto Butantan / ESALQ-Piracicaba	Dimas Tadeu Covas et al	EPI_ISL_2345455
UNIDADE BASICA DE SAUDE DR APOLONIO MORAES E SOUZA	Instituto Butantan / ESALQ-Piracicaba	Instituto Butantan: Alexander Roberto Precioso et al	EPI_ISL_1795224
UNIDADE BASICA DE SAUDE DR BARTOLOMEU MARAGLIANO VENERE	Instituto Butantan / Mendelics	Instituto Butantan: Dimas Tadeu Covas et al	EPI_ISL_1966288
UNIDADE BASICA DE SAUDE DR FCO MARCIO FERNANDES	Analytical Competence Molecular Epidemiology Lab/ACME, Oswaldo Cruz Foundation, Ceara (FIOCRUZ CE)	Fabio Miyajima et al	EPI_ISL_3102311
UNIDADE BASICA DE SAUDE DR LOTFALLAH MIZIARA	Instituto Butantan / ESALQ-Piracicaba	Dimas Tadeu Covas et al	EPI_ISL_2345458
UNIDADE BASICA DE SAUDE DR LOTFALLAH MIZIARA	Instituto Butantan / ESALQ-Piracicaba	Instituto Butantan: Alexander Roberto Precioso et al	EPI_ISL_1795227
UNIDADE BASICA DE SAUDE DR MATHEUS GABRIEL BONASSA	Instituto Butantan	Dimas Tadeu Covas et al	EPI_ISL_2209769, EPI_ISL_2383035, EPI_ISL_2493383, EPI_ISL_2494152, EPI_ISL_2494175, EPI_ISL_2494187, EPI_ISL_5647151, EPI_ISL_5647178, EPI_ISL_5647903, EPI_ISL_5649187, EPI_ISL_5649215, EPI_ISL_5654123, EPI_ISL_5671181
UNIDADE BASICA DE SAUDE DR MATHEUS GABRIEL BONASSA	Instituto Butantan / FZEA-USP-Pirassununga	Dimas Tadeu Covas et al	EPI_ISL_2209183, EPI_ISL_2209996, EPI_ISL_2344708
UNIDADE BASICA DE SAUDE DR ORESTES DE MOURA PINTO	Instituto Butantan / Mendelics	Instituto Butantan: Dimas Tadeu Covas et al	EPI_ISL_1966245
UNIDADE BASICA DE SAUDE DR WILSON HAYEK SAIHG	Instituto Butantan / ESALQ-Piracicaba	Dimas Tadeu Covas et al	EPI_ISL_2345456
UNIDADE BASICA DE SAUDE DR WILSON HAYEK SAIHG	Instituto Butantan / ESALQ-Piracicaba	Instituto Butantan: Alexander Roberto Precioso et al	EPI_ISL_1795225
UNIDADE BASICA DE SAUDE FAZENDINHA	Analytical Competence Molecular Epidemiology Lab/ACME, Oswaldo Cruz Foundation, Ceara (FIOCRUZ CE)	Fabio Miyajima et al	EPI_ISL_3536329
UNIDADE BASICA DE SAUDE FLORES	ACME Lab, Oswaldo Cruz Foundation, FIOCRUZ/CE	Fabio Miyajima et al	EPI_ISL_6229803, EPI_ISL_6229804
UNIDADE BASICA DE SAUDE GUAICARA	Instituto Butantan	Dimas Tadeu Covas et al	EPI_ISL_5646065, EPI_ISL_5646067, EPI_ISL_5649360
UNIDADE BASICA DE SAUDE HORACIO FONTENELE DE SAMPAIO	Analytical Competence Molecular Epidemiology Lab/ACME, Oswaldo Cruz Foundation, Ceara (FIOCRUZ CE)	Fabio Miyajima et al	EPI_ISL_3536178, EPI_ISL_3912056, EPI_ISL_3912057
UNIDADE BASICA DE SAUDE HORTOLANDIA PACS	Instituto Butantan	Dimas Tadeu Covas et al	EPI_ISL_2493196, EPI_ISL_2493197, EPI_ISL_2493311, EPI_ISL_2493313, EPI_ISL_2493314, EPI_ISL_2493315, EPI_ISL_2493317, EPI_ISL_2493319, EPI_ISL_2493457, EPI_ISL_2493458, EPI_ISL_2493459, EPI_ISL_2493462, EPI_ISL_2493465, EPI_ISL_2493466, EPI_ISL_5659682
UNIDADE BASICA DE SAUDE HUGO PORFIRIO DA MOTA	Analytical Competence Molecular Epidemiology Lab/ACME, Oswaldo Cruz Foundation, Ceara (FIOCRUZ CE)	Fabio Miyajima et al	EPI_ISL_5530047
UNIDADE BASICA DE SAUDE I BARRINHA	Instituto Butantan	Dimas Tadeu Covas et al	EPI_ISL_6813679
UNIDADE BASICA DE SAUDE II CAIABU	Instituto Butantan	Dimas Tadeu Covas et al	EPI_ISL_5645754, EPI_ISL_5645877, EPI_ISL_5645886, EPI_ISL_5675617
UNIDADE BASICA DE SAUDE II DE INDIANA	Instituto Butantan	Dimas Tadeu Covas et al	EPI_ISL_5652787, EPI_ISL_5663899, EPI_ISL_5676049
UNIDADE BASICA DE SAUDE II DE TARABAI	Instituto Butantan	Dimas Tadeu Covas et al	EPI_ISL_5646083, EPI_ISL_5673121
UNIDADE BASICA DE SAUDE II DE TARABAI	Instituto Butantan / FZEA-USP (Pirassununga)	Instituto Butantan: Dimas Tadeu Covas et al	EPI_ISL_1966555
UNIDADE BASICA DE SAUDE II ESTRELA DO NORTE	Instituto Butantan	Dimas Tadeu Covas et al	EPI_ISL_2473794, EPI_ISL_4746524, EPI_ISL_4746528, EPI_ISL_5663419, EPI_ISL_5664642, EPI_ISL_5664943
UNIDADE BASICA DE SAUDE II ESTRELA DO NORTE	Instituto Butantan / Mendelics	Dimas Tadeu Covas et al	EPI_ISL_2209366, EPI_ISL_2209732, EPI_ISL_2210126, EPI_ISL_2345770
UNIDADE BASICA DE SAUDE II SANDOVALINA	Instituto Butantan	Dimas Tadeu Covas et al	EPI_ISL_5649160, EPI_ISL_5649199, EPI_ISL_5649205, EPI_ISL_5649214
UNIDADE BASICA DE SAUDE III DE ALFREDO MARCONDES	Instituto Butantan	Dimas Tadeu Covas et al	EPI_ISL_5652785, EPI_ISL_5665490, EPI_ISL_5665549
UNIDADE BASICA DE SAUDE III DE ALFREDO MARCONDES	Instituto Butantan / ESALQ-Piracicaba	Dimas Tadeu Covas et al	EPI_ISL_2344755, EPI_ISL_2344760
UNIDADE BASICA DE SAUDE JARDIM DO LAGO	Instituto Butantan	Dimas Tadeu Covas et al	EPI_ISL_5646942, EPI_ISL_5646951, EPI_ISL_5646952, EPI_ISL_5646954, EPI_ISL_5646955, EPI_ISL_5646957, EPI_ISL_5646958, EPI_ISL_5646971, EPI_ISL_5646974, EPI_ISL_5646975, EPI_ISL_5646980, EPI_ISL_5646984, EPI_ISL_5646991, EPI_ISL_5646998, EPI_ISL_5650718, EPI_ISL_5652239, EPI_ISL_5652248, EPI_ISL_5654114, EPI_ISL_5654326, EPI_ISL_5654621, EPI_ISL_5681249, EPI_ISL_5681352, EPI_ISL_5681368
UNIDADE BASICA DE SAUDE JARDIM DO LAGO	Instituto Butantan / Mendelics	Dimas Tadeu Covas et al	EPI_ISL_2209351, EPI_ISL_2209844, EPI_ISL_2210141, EPI_ISL_2345719, EPI_ISL_2345723
UNIDADE BASICA DE SAUDE JOSE OSIMO	ACME Lab, Oswaldo Cruz Foundation, FIOCRUZ/CE	Fabio Miyajima et al	EPI_ISL_6229693, EPI_ISL_6474771
UNIDADE BASICA DE SAUDE JOSE OSIMO	Analytical Competence Molecular Epidemiology Lab/ACME, Oswaldo Cruz Foundation, Ceara (FIOCRUZ CE)	Fabio Miyajima et al	EPI_ISL_5603277, EPI_ISL_5603280
UNIDADE BASICA DE SAUDE JOSE VALQUIRO PINHEIRO	Instituto Butantan	Dimas Tadeu Covas et al	EPI_ISL_6510550
UNIDADE BASICA DE SAUDE LUIS PRATA GIRAO	Analytical Competence Molecular Epidemiology Lab/ACME, Oswaldo Cruz Foundation, Ceara (FIOCRUZ CE)	Fabio Miyajima et al	EPI_ISL_5530090, EPI_ISL_5603287
UNIDADE BASICA DE SAUDE MUNICIPAL	Analytical Competence Molecular Epidemiology Lab/ACME, Oswaldo Cruz Foundation, Ceara (FIOCRUZ CE)	Fabio Miyajima et al	EPI_ISL_3912302
UNIDADE BASICA DE SAUDE NOSSA SENHORA DE FATIMA	Analytical Competence Molecular Epidemiology Lab/ACME, Oswaldo Cruz Foundation, Ceara (FIOCRUZ CE)	Fabio Miyajima et al	EPI_ISL_5529939
UNIDADE BASICA DE SAUDE PARECI NOVO	Epiclin	Fernando Hayashi Sant’Anna et al	EPI_ISL_1469694
UNIDADE BASICA DE SAUDE PEDROSOS	Instituto Butantan	Dimas Tadeu Covas et al	EPI_ISL_5647134
UNIDADE BASICA DE SAUDE PICOS	Analytical Competence Molecular Epidemiology Lab/ACME, Oswaldo Cruz Foundation, Ceara (FIOCRUZ CE)	Fabio Miyajima et al	EPI_ISL_3536330
UNIDADE BASICA DE SAUDE PREF CYRIDIAO DURVAL PEIXOTO	ACME Lab, Oswaldo Cruz Foundation, FIOCRUZ/CE	Fabio Miyajima et al	EPI_ISL_6229689
UNIDADE BASICA DE SAUDE PREFEITO JOSE OLIVEIRA DE SOUZA	Instituto Butantan	Dimas Tadeu Covas et al	EPI_ISL_5648581, EPI_ISL_5648592, EPI_ISL_5648663, EPI_ISL_5650503, EPI_ISL_5652504, EPI_ISL_5654055, EPI_ISL_5655087, EPI_ISL_5659567, EPI_ISL_5659620, EPI_ISL_5661059, EPI_ISL_5661108, EPI_ISL_5673763, EPI_ISL_5674148
UNIDADE BASICA DE SAUDE RAIMUNDO FONTELE GOMES	Analytical Competence Molecular Epidemiology Lab/ACME, Oswaldo Cruz Foundation, Ceara (FIOCRUZ CE)	Fabio Miyajima et al	EPI_ISL_3102256, EPI_ISL_3102258, EPI_ISL_3102293, EPI_ISL_3102325, EPI_ISL_3102327
UNIDADE BASICA DE SAUDE RODOLFO TEOFILO	Analytical Competence Molecular Epidemiology Lab/ACME, Oswaldo Cruz Foundation, Ceara (FIOCRUZ CE)	Fabio Miyajima et al	EPI_ISL_3912457
UNIDADE BASICA DE SAUDE SANTA TEREZA	ACME Lab, Oswaldo Cruz Foundation, FIOCRUZ/CE	Fabio Miyajima et al	EPI_ISL_6229694
UNIDADE BASICA DE SAUDE SANTA TEREZA	Analytical Competence Molecular Epidemiology Lab/ACME, Oswaldo Cruz Foundation, Ceara (FIOCRUZ CE)	Fabio Miyajima et al	EPI_ISL_3536381
UNIDADE BASICA DE SAUDE SANTANA	Analytical Competence Molecular Epidemiology Lab/ACME, Oswaldo Cruz Foundation, Ceara (FIOCRUZ CE)	Fabio Miyajima et al	EPI_ISL_3536382
UNIDADE BASICA DE SAUDE SEDE I	Analytical Competence Molecular Epidemiology Lab/ACME, Oswaldo Cruz Foundation, Ceara (FIOCRUZ CE)	Fabio Miyajima et al	EPI_ISL_3536365, EPI_ISL_3912303, EPI_ISL_3912304, EPI_ISL_3912305
UNIDADE BASICA DE SAUDE SEDE II	Analytical Competence Molecular Epidemiology Lab/ACME, Oswaldo Cruz Foundation, Ceara (FIOCRUZ CE)	Fabio Miyajima et al	EPI_ISL_3912306
UNIDADE BASICA DE SAUDE TAUAZINHO	Analytical Competence Molecular Epidemiology Lab/ACME, Oswaldo Cruz Foundation, Ceara (FIOCRUZ CE)	Fabio Miyajima et al	EPI_ISL_5603269, EPI_ISL_5603307
UNIDADE BASICA DE SAUDE TRICI	ACME Lab, Oswaldo Cruz Foundation, FIOCRUZ/CE	Fabio Miyajima et al	EPI_ISL_6474596, EPI_ISL_6474605
UNIDADE BASICA DE SAUDE VALMIR XAVIER	Analytical Competence Molecular Epidemiology Lab/ACME, Oswaldo Cruz Foundation, Ceara (FIOCRUZ CE)	Fabio Miyajima et al	EPI_ISL_3536338
UNIDADE BASICA DE SAUDE VILA COBAL	Analytical Competence Molecular Epidemiology Lab/ACME, Oswaldo Cruz Foundation, Ceara (FIOCRUZ CE)	Fabio Miyajima et al	EPI_ISL_3536148
UNIDADE BASICA DE SSAUDE DE POLONI	Instituto Butantan	Dimas Tadeu Covas et al	EPI_ISL_5645571, EPI_ISL_5645574, EPI_ISL_5645576, EPI_ISL_5645577, EPI_ISL_5647210, EPI_ISL_5647214, EPI_ISL_5647254, EPI_ISL_5647267, EPI_ISL_5649592, EPI_ISL_5650333, EPI_ISL_5650335, EPI_ISL_5650337, EPI_ISL_5650341, EPI_ISL_5650352, EPI_ISL_5650353, EPI_ISL_5650356, EPI_ISL_5650359, EPI_ISL_5650371, EPI_ISL_5650377, EPI_ISL_5650381, EPI_ISL_5659603, EPI_ISL_5659607
UNIDADE BASICA DR JOSE PARASSU CARVALHO	Instituto Butantan / ESALQ-Piracicaba	Dimas Tadeu Covas et al	EPI_ISL_2345457
UNIDADE BASICA DR JOSE PARASSU CARVALHO	Instituto Butantan / ESALQ-Piracicaba	Instituto Butantan: Alexander Roberto Precioso et al	EPI_ISL_1795226
UNIDADE BASICA SAUDE NATAL ABADIO LACERDA	Instituto Butantan	Dimas Tadeu Covas et al	EPI_ISL_2445463, EPI_ISL_2493294, EPI_ISL_2493295
UNIDADE BASICA SAUDE NATAL ABADIO LACERDA	Instituto Butantan / Mendelics	Dimas Tadeu Covas et al	EPI_ISL_2345749, EPI_ISL_2345789
UNIDADE CENTRAL DE PASSO DE TORRES	Analytical Competence Molecular Epidemiology Lab/ACME, Oswaldo Cruz Foundation, Ceara (FIOCRUZ CE)	Fabio Miyajima et al	EPI_ISL_5530114
UNIDADE DA SAUDE DO ADULTO CASA BRANCA PREFEITURA	Instituto Butantan	Dimas Tadeu Covas et al	EPI_ISL_5648297, EPI_ISL_5648391, EPI_ISL_5648415, EPI_ISL_5648538, EPI_ISL_5648548, EPI_ISL_5648635, EPI_ISL_5648713, EPI_ISL_5648754, EPI_ISL_5649204, EPI_ISL_5652844, EPI_ISL_5654147, EPI_ISL_5654540, EPI_ISL_5680459, EPI_ISL_5688574, EPI_ISL_5689473, EPI_ISL_6509962
UNIDADE DA SAUDE DO ADULTO CASA BRANCA PREFEITURA	Instituto Butantan / ESALQ-Piracicaba	Dimas Tadeu Covas et al	EPI_ISL_2345553
UNIDADE DA SAUDE DO ADULTO CASA BRANCA PREFEITURA	Instituto Butantan / ESALQ-Piracicaba	Instituto Butantan: Alexander Roberto Precioso et al	EPI_ISL_1795305
UNIDADE DE ATENDIMENTO DST AIDS TB E HAN	Epiclin	Fernando Hayashi Sant’Anna et al	EPI_ISL_1469680, EPI_ISL_1479126
UNIDADE DE GESTAO ASSISTENCIAL II HOSPITAL IPIRANGA SP	Instituto Butantan	Dimas Tadeu Covas et al	EPI_ISL_4375179
UNIDADE DE INFECTOLOGIA WILLIAN ROCHA GUARUJA	Instituto Butantan	Dimas Tadeu Covas et al	EPI_ISL_3878485, EPI_ISL_3922386, EPI_ISL_5654141, EPI_ISL_5688416, EPI_ISL_5688417, EPI_ISL_5688585, EPI_ISL_5688586, EPI_ISL_5688588, EPI_ISL_5688965, EPI_ISL_5689130, EPI_ISL_5689285, EPI_ISL_5689316, EPI_ISL_5689346, EPI_ISL_5689400, EPI_ISL_5689488, EPI_ISL_5898189, EPI_ISL_5898191, EPI_ISL_5898192, EPI_ISL_5898602, EPI_ISL_5898667, EPI_ISL_5898668, EPI_ISL_5898780, EPI_ISL_6508682, EPI_ISL_6508691, EPI_ISL_6508696, EPI_ISL_6508697, EPI_ISL_6508700, EPI_ISL_6508762, EPI_ISL_6508763, EPI_ISL_6508913, EPI_ISL_6508921, EPI_ISL_6508960, EPI_ISL_6508973, EPI_ISL_6509524, EPI_ISL_6509556, EPI_ISL_6509881, EPI_ISL_6510090, EPI_ISL_6510320, EPI_ISL_6570068, EPI_ISL_6570082, EPI_ISL_6570461, EPI_ISL_6570532, EPI_ISL_6813631, EPI_ISL_6813669
UNIDADE DE PRONTO ATENDIMENTO	Instituto Butantan	Dimas Tadeu Covas et al	EPI_ISL_2493473, EPI_ISL_2493480, EPI_ISL_2493482, EPI_ISL_2493484, EPI_ISL_2493486, EPI_ISL_2493487, EPI_ISL_2493488, EPI_ISL_2493492, EPI_ISL_2493494, EPI_ISL_2493496, EPI_ISL_2493505, EPI_ISL_2493512, EPI_ISL_3944883, EPI_ISL_3945033, EPI_ISL_3945035, EPI_ISL_4275458, EPI_ISL_4746555, EPI_ISL_4747122, EPI_ISL_4747123, EPI_ISL_4747124, EPI_ISL_4747128, EPI_ISL_4747134, EPI_ISL_4747141, EPI_ISL_5020848, EPI_ISL_5020849, EPI_ISL_5020920, EPI_ISL_5020949, EPI_ISL_5021331, EPI_ISL_5021338, EPI_ISL_5336090, EPI_ISL_5336350, EPI_ISL_5647775, EPI_ISL_5647782, EPI_ISL_5647802, EPI_ISL_5647804, EPI_ISL_5647805, EPI_ISL_5647809, EPI_ISL_5647816, EPI_ISL_5647819, EPI_ISL_5647823, EPI_ISL_5647834, EPI_ISL_5652522, EPI_ISL_5652535, EPI_ISL_5652758, EPI_ISL_5652935, EPI_ISL_5652948, EPI_ISL_5652959, EPI_ISL_5652969, EPI_ISL_5653002, EPI_ISL_5654598, EPI_ISL_5688275, EPI_ISL_5689111, EPI_ISL_5898676, EPI_ISL_5898697, EPI_ISL_5898810, EPI_ISL_5899090, EPI_ISL_5899093, EPI_ISL_5899094, EPI_ISL_6508666, EPI_ISL_6510473
UNIDADE DE PRONTO ATENDIMENTO 24 HS AGUDOS	Instituto Butantan	Dimas Tadeu Covas et al	EPI_ISL_5898600, EPI_ISL_5898625, EPI_ISL_5898626, EPI_ISL_5898735
UNIDADE DE PRONTO ATENDIMENTO 24H DR ANTONIO MAGALHAES UPA	ACME Lab, Oswaldo Cruz Foundation, FIOCRUZ/CE	Fabio Miyajima et al	EPI_ISL_6229805
UNIDADE DE PRONTO ATENDIMENTO 24HS CIPO	Instituto Butantan	Dimas Tadeu Covas et al	EPI_ISL_3944976, EPI_ISL_4747240, EPI_ISL_5020192, EPI_ISL_5020193, EPI_ISL_5651772, EPI_ISL_5688569
UNIDADE DE PRONTO ATENDIMENTO 24HS CIPO	Instituto Butantan / ESALQ-Piracicaba	Dimas Tadeu Covas et al	EPI_ISL_2209389
UNIDADE DE PRONTO ATENDIMENTO ARACATI UPA ARACATI	Analytical Competence Molecular Epidemiology Lab/ACME, Oswaldo Cruz Foundation, Ceara (FIOCRUZ CE)	Fabio Miyajima et al	EPI_ISL_3912307, EPI_ISL_3912308, EPI_ISL_3912309, EPI_ISL_3912310, EPI_ISL_3912458, EPI_ISL_5529944, EPI_ISL_5529945, EPI_ISL_5530128, EPI_ISL_5530197
UNIDADE DE PRONTO ATENDIMENTO CENTRAL DE CARAGUATATUBA	Instituto Butantan	Dimas Tadeu Covas et al	EPI_ISL_2209786, EPI_ISL_2209793, EPI_ISL_2209801, EPI_ISL_2209802, EPI_ISL_2209807, EPI_ISL_2209809, EPI_ISL_2479920, EPI_ISL_3246140, EPI_ISL_3579353, EPI_ISL_3878459, EPI_ISL_3922320, EPI_ISL_3944853, EPI_ISL_3944857, EPI_ISL_3944859, EPI_ISL_3944860, EPI_ISL_3944876, EPI_ISL_3944928, EPI_ISL_4168658, EPI_ISL_4168661, EPI_ISL_4168724, EPI_ISL_4168725, EPI_ISL_4168726, EPI_ISL_4168736, EPI_ISL_4168768, EPI_ISL_4168769, EPI_ISL_4168793, EPI_ISL_4168797, EPI_ISL_4168800, EPI_ISL_4275554, EPI_ISL_4275573, EPI_ISL_4275632, EPI_ISL_4298089, EPI_ISL_4298120, EPI_ISL_4298124, EPI_ISL_4746520, EPI_ISL_4746624, EPI_ISL_4746632, EPI_ISL_4746656, EPI_ISL_4746657, EPI_ISL_4746658, EPI_ISL_4746659, EPI_ISL_4746661, EPI_ISL_4746662, EPI_ISL_4746711, EPI_ISL_4746875, EPI_ISL_4746896, EPI_ISL_4746921, EPI_ISL_4746923, EPI_ISL_4746925, EPI_ISL_4747027, EPI_ISL_4747042, EPI_ISL_4747101, EPI_ISL_4747102, EPI_ISL_4747104, EPI_ISL_4747105, EPI_ISL_4747208, EPI_ISL_5020780, EPI_ISL_5020781, EPI_ISL_5020784, EPI_ISL_5020886, EPI_ISL_5020888, EPI_ISL_5020889, EPI_ISL_5020890, EPI_ISL_5020893, EPI_ISL_5020896, EPI_ISL_5020901, EPI_ISL_5049721, EPI_ISL_5049723, EPI_ISL_5049724, EPI_ISL_5049725, EPI_ISL_5049726, EPI_ISL_5049727, EPI_ISL_5336298, EPI_ISL_5336449, EPI_ISL_5336450, EPI_ISL_5336452, EPI_ISL_5336462, EPI_ISL_5336471, EPI_ISL_5336479, EPI_ISL_5336492, EPI_ISL_5336496, EPI_ISL_5336524, EPI_ISL_5646514, EPI_ISL_5646535, EPI_ISL_5646721, EPI_ISL_5646823, EPI_ISL_5646831, EPI_ISL_5647330, EPI_ISL_5647342, EPI_ISL_5647356, EPI_ISL_5647382, EPI_ISL_5647403, EPI_ISL_5647451, EPI_ISL_5647461, EPI_ISL_5647488, EPI_ISL_5647492, EPI_ISL_5647516, EPI_ISL_5650603, EPI_ISL_5650682, EPI_ISL_5650691, EPI_ISL_5650801, EPI_ISL_5650856, EPI_ISL_5650865, EPI_ISL_5650938, EPI_ISL_5650977, EPI_ISL_5650987, EPI_ISL_5650988, EPI_ISL_5650989, EPI_ISL_5651024, EPI_ISL_5651063, EPI_ISL_5651085, EPI_ISL_5651139, EPI_ISL_5651166, EPI_ISL_5651175, EPI_ISL_5651261, EPI_ISL_5651277, EPI_ISL_5651336, EPI_ISL_5651439, EPI_ISL_5651472, EPI_ISL_5651485, EPI_ISL_5651493, EPI_ISL_5651567, EPI_ISL_5651692, EPI_ISL_5651703, EPI_ISL_5651717, EPI_ISL_5651745, EPI_ISL_5651755, EPI_ISL_5651771, EPI_ISL_5651774, EPI_ISL_5651788, EPI_ISL_5651806, EPI_ISL_5651870, EPI_ISL_5651904, EPI_ISL_5652126, EPI_ISL_5652128, EPI_ISL_5652132, EPI_ISL_5652140, EPI_ISL_5652153, EPI_ISL_5652174, EPI_ISL_5652175, EPI_ISL_5652226, EPI_ISL_5652259, EPI_ISL_5652328, EPI_ISL_5652336, EPI_ISL_5652369, EPI_ISL_5652590, EPI_ISL_5652632, EPI_ISL_5652660, EPI_ISL_5652693, EPI_ISL_5652722, EPI_ISL_5653227, EPI_ISL_5653275, EPI_ISL_5653294, EPI_ISL_5653321, EPI_ISL_5653600, EPI_ISL_5653604, EPI_ISL_5653605, EPI_ISL_5653606, EPI_ISL_5653742, EPI_ISL_5653877, EPI_ISL_5653940, EPI_ISL_5653979, EPI_ISL_5653980, EPI_ISL_5654045, EPI_ISL_5654056, EPI_ISL_5654184, EPI_ISL_5654247, EPI_ISL_5654329, EPI_ISL_5654397, EPI_ISL_5654904, EPI_ISL_5654951, EPI_ISL_5659653, EPI_ISL_5660676, EPI_ISL_5675663, EPI_ISL_5675910, EPI_ISL_5676290, EPI_ISL_5676331, EPI_ISL_5676390, EPI_ISL_5677140, EPI_ISL_5677147, EPI_ISL_5677455, EPI_ISL_5688362, EPI_ISL_5688364, EPI_ISL_5688457, EPI_ISL_5688462, EPI_ISL_5688504, EPI_ISL_5688505, EPI_ISL_5688509, EPI_ISL_5688510, EPI_ISL_5688511, EPI_ISL_5688572, EPI_ISL_5688573, EPI_ISL_5689129, EPI_ISL_5689222, EPI_ISL_5689268, EPI_ISL_5689269, EPI_ISL_5689273, EPI_ISL_5689402, EPI_ISL_5689403, EPI_ISL_5689496, EPI_ISL_5885350, EPI_ISL_5898146, EPI_ISL_5898165, EPI_ISL_5898166, EPI_ISL_5898167, EPI_ISL_5898168, EPI_ISL_5898169, EPI_ISL_5898179, EPI_ISL_5898689, EPI_ISL_5898690, EPI_ISL_5898692, EPI_ISL_5898714, EPI_ISL_5898730, EPI_ISL_5898731, EPI_ISL_5898750, EPI_ISL_5898773, EPI_ISL_5898774, EPI_ISL_5898777, EPI_ISL_5898778, EPI_ISL_5898779, EPI_ISL_5898784, EPI_ISL_5898788, EPI_ISL_5898820, EPI_ISL_5898911, EPI_ISL_6508709, EPI_ISL_6508713, EPI_ISL_6508715, EPI_ISL_6508725, EPI_ISL_6508750, EPI_ISL_6508753, EPI_ISL_6508975, EPI_ISL_6508978, EPI_ISL_6508992, EPI_ISL_6508996, EPI_ISL_6509023, EPI_ISL_6509029, EPI_ISL_6509045, EPI_ISL_6509590, EPI_ISL_6510346, EPI_ISL_6510400, EPI_ISL_6510427, EPI_ISL_6510448, EPI_ISL_6510472, EPI_ISL_6510492, EPI_ISL_6510513, EPI_ISL_6570089, EPI_ISL_6570090, EPI_ISL_6570091, EPI_ISL_6570095, EPI_ISL_6570096, EPI_ISL_6570097, EPI_ISL_6570439, EPI_ISL_6570560, EPI_ISL_6570566, EPI_ISL_6813181, EPI_ISL_6813254, EPI_ISL_6813258, EPI_ISL_6813259, EPI_ISL_6813260, EPI_ISL_6813267, EPI_ISL_6813268, EPI_ISL_6813464, EPI_ISL_6813471, EPI_ISL_6813489, EPI_ISL_6813515, EPI_ISL_6813519, EPI_ISL_6813523, EPI_ISL_6813524, EPI_ISL_6813525, EPI_ISL_6813526, EPI_ISL_6813530, EPI_ISL_6813585, EPI_ISL_6813611, EPI_ISL_6813629, EPI_ISL_6813666
UNIDADE DE PRONTO ATENDIMENTO CENTRAL DE CARAGUATATUBA	Instituto Butantan / Mendelics	Dimas Tadeu Covas et al	EPI_ISL_2210269, EPI_ISL_2345790
UNIDADE DE PRONTO ATENDIMENTO CENTRAL DE CARAGUATATUBA	Instituto Butantan / UNESP-Botucatu	Dimas Tadeu Covas et al	EPI_ISL_2210071, EPI_ISL_2344684, EPI_ISL_2344707, EPI_ISL_2344717, EPI_ISL_2344732, EPI_ISL_2345302
UNIDADE DE PRONTO ATENDIMENTO DA JUREMA	Analytical Competence Molecular Epidemiology Lab/ACME, Oswaldo Cruz Foundation, Ceara (FIOCRUZ CE)	Fabio Miyajima et al	EPI_ISL_3912311, EPI_ISL_5529960, EPI_ISL_5529963, EPI_ISL_5603294
UNIDADE DE PRONTO ATENDIMENTO DE AGENOR DE CAMPOS	Instituto Butantan	Dimas Tadeu Covas et al	EPI_ISL_2462318, EPI_ISL_2462319, EPI_ISL_2493175, EPI_ISL_2494099, EPI_ISL_2494101, EPI_ISL_2494102, EPI_ISL_2494103, EPI_ISL_2494104, EPI_ISL_2494105, EPI_ISL_2494106, EPI_ISL_2494107, EPI_ISL_2494334, EPI_ISL_3944843, EPI_ISL_3945038, EPI_ISL_5020142, EPI_ISL_5020153, EPI_ISL_5653913, EPI_ISL_5654793, EPI_ISL_5672017, EPI_ISL_5672021, EPI_ISL_5672069, EPI_ISL_5672096, EPI_ISL_5672150, EPI_ISL_5672198, EPI_ISL_5672240, EPI_ISL_5672267, EPI_ISL_5672378, EPI_ISL_5672553, EPI_ISL_5672566, EPI_ISL_6508654, EPI_ISL_6508658, EPI_ISL_6508701, EPI_ISL_6508976, EPI_ISL_6509053, EPI_ISL_6509512, EPI_ISL_6509513, EPI_ISL_6509514, EPI_ISL_6509782, EPI_ISL_6510476, EPI_ISL_6510514, EPI_ISL_6510553
UNIDADE DE PRONTO ATENDIMENTO DE AGENOR DE CAMPOS	Instituto Butantan / Mendelics	Instituto Butantan: Dimas Tadeu Covas et al	EPI_ISL_1966306, EPI_ISL_1966307, EPI_ISL_1966309, EPI_ISL_1966310, EPI_ISL_1966316, EPI_ISL_1966319
UNIDADE DE PRONTO ATENDIMENTO DE CAUCAIA	Analytical Competence Molecular Epidemiology Lab/ACME, Oswaldo Cruz Foundation, Ceara (FIOCRUZ CE)	Fabio Miyajima et al	EPI_ISL_3912312, EPI_ISL_3912313
UNIDADE DE PRONTO ATENDIMENTO DE EUSEBIO	ACME Lab, Oswaldo Cruz Foundation, FIOCRUZ/CE	Fabio Miyajima et al	EPI_ISL_6229869, EPI_ISL_6473984, EPI_ISL_6473997, EPI_ISL_6474007, EPI_ISL_6474013
UNIDADE DE PRONTO ATENDIMENTO DE EUSEBIO	Analytical Competence Molecular Epidemiology Lab/ACME, Oswaldo Cruz Foundation, Ceara (FIOCRUZ CE)	Fabio Miyajima et al	EPI_ISL_3912096, EPI_ISL_3912314, EPI_ISL_3912315, EPI_ISL_3912316, EPI_ISL_3912317, EPI_ISL_3912318, EPI_ISL_3912319, EPI_ISL_3912459, EPI_ISL_5529880, EPI_ISL_5529934, EPI_ISL_5603198
UNIDADE DE PRONTO ATENDIMENTO DE IGUATU UPA	ACME Lab, Oswaldo Cruz Foundation, FIOCRUZ/CE	Fabio Miyajima et al	EPI_ISL_6229806, EPI_ISL_6229807, EPI_ISL_6229819, EPI_ISL_6229845
UNIDADE DE PRONTO ATENDIMENTO DE IGUATU UPA	Analytical Competence Molecular Epidemiology Lab/ACME, Oswaldo Cruz Foundation, Ceara (FIOCRUZ CE)	Fabio Miyajima et al	EPI_ISL_3912460, EPI_ISL_3912461, EPI_ISL_3912462, EPI_ISL_5825556
UNIDADE DE PRONTO ATENDIMENTO DE JALES	Instituto Butantan	Dimas Tadeu Covas et al	EPI_ISL_4747281
UNIDADE DE PRONTO ATENDIMENTO DE JALES	Instituto Butantan / ESALQ-Piracicaba	Dimas Tadeu Covas et al	EPI_ISL_2344885, EPI_ISL_2344886
UNIDADE DE PRONTO ATENDIMENTO DE JALES	Instituto Butantan / Mendelics	Instituto Butantan: Dimas Tadeu Covas et al	EPI_ISL_1966248, EPI_ISL_1966249
UNIDADE DE PRONTO ATENDIMENTO DE OLIMPIA	Instituto Butantan	Dimas Tadeu Covas et al	EPI_ISL_5898973, EPI_ISL_6508802, EPI_ISL_6508803, EPI_ISL_6508982
UNIDADE DE PRONTO ATENDIMENTO DE PITANGUEIRAS	Instituto Butantan	Dimas Tadeu Covas et al	EPI_ISL_2493835
UNIDADE DE PRONTO ATENDIMENTO DE RUSSAS	Analytical Competence Molecular Epidemiology Lab/ACME, Oswaldo Cruz Foundation, Ceara (FIOCRUZ CE)	Fabio Miyajima et al	EPI_ISL_5530092
UNIDADE DE PRONTO ATENDIMENTO DE SAPUCAIA DO SUL UPA	Epiclin	Fernando Hayashi Sant’Anna et al	EPI_ISL_1469589, EPI_ISL_1469646, EPI_ISL_1469719, EPI_ISL_1469733, EPI_ISL_1469745, EPI_ISL_1469768, EPI_ISL_1469804
UNIDADE DE PRONTO ATENDIMENTO DE VARZEA PAULISTA UPA II	Instituto Butantan	Dimas Tadeu Covas et al	EPI_ISL_2345988, EPI_ISL_4746699, EPI_ISL_4746731, EPI_ISL_4747282, EPI_ISL_5020881, EPI_ISL_5336353, EPI_ISL_5648771, EPI_ISL_5648807, EPI_ISL_5648818, EPI_ISL_5648856, EPI_ISL_5648896, EPI_ISL_5648897, EPI_ISL_5648900, EPI_ISL_5648908, EPI_ISL_5648960, EPI_ISL_5648973, EPI_ISL_5649007, EPI_ISL_5649021, EPI_ISL_5649076, EPI_ISL_5649140, EPI_ISL_5650529, EPI_ISL_5650530, EPI_ISL_5650628, EPI_ISL_5650629, EPI_ISL_5650720, EPI_ISL_5652893, EPI_ISL_5652939, EPI_ISL_5652986, EPI_ISL_5898170, EPI_ISL_6508712
UNIDADE DE PRONTO ATENDIMENTO DE VARZEA PAULISTA UPA II	Instituto Butantan / ESALQ-Piracicaba	Dimas Tadeu Covas et al	EPI_ISL_2345085, EPI_ISL_2345089, EPI_ISL_2345090, EPI_ISL_2345092, EPI_ISL_2345095, EPI_ISL_2345098, EPI_ISL_2345102, EPI_ISL_2345103, EPI_ISL_2345106
UNIDADE DE PRONTO ATENDIMENTO DE VARZEA PAULISTA UPA II	Instituto Butantan / Mendelics	Instituto Butantan: Dimas Tadeu Covas et al	EPI_ISL_1966721, EPI_ISL_1966722, EPI_ISL_1966723, EPI_ISL_1967312, EPI_ISL_1967313, EPI_ISL_1967314, EPI_ISL_2171032, EPI_ISL_2171033, EPI_ISL_2171034, EPI_ISL_2171035, EPI_ISL_2171036, EPI_ISL_2171037, EPI_ISL_2171038, EPI_ISL_2171039
UNIDADE DE PRONTO ATENDIMENTO DE VOTUPORANGA	Instituto Butantan	Dimas Tadeu Covas et al	EPI_ISL_5021574, EPI_ISL_5021575, EPI_ISL_5021579, EPI_ISL_5021582, EPI_ISL_5021583, EPI_ISL_5049591, EPI_ISL_5049592, EPI_ISL_5049623
UNIDADE DE PRONTO ATENDIMENTO JD AMANDA	Instituto Butantan	Dimas Tadeu Covas et al	EPI_ISL_2209816
UNIDADE DE PRONTO ATENDIMENTO JD AMANDA	Instituto Butantan / FZEA-USP-Pirassununga	Dimas Tadeu Covas et al	EPI_ISL_2344577
UNIDADE DE PRONTO ATENDIMENTO MASSAGUACU UPA NORTE CARAGUATATUBA	Instituto Butantan	Dimas Tadeu Covas et al	EPI_ISL_6508741, EPI_ISL_6508994, EPI_ISL_6509783, EPI_ISL_6509895, EPI_ISL_6813262, EPI_ISL_6813477
UNIDADE DE PRONTO ATENDIMENTO MUNICIPAL	Instituto Butantan	Dimas Tadeu Covas et al	EPI_ISL_3944929, EPI_ISL_4275638, EPI_ISL_5021099, EPI_ISL_5049729, EPI_ISL_5650547, EPI_ISL_5650569, EPI_ISL_5653603
UNIDADE DE PRONTO ATENDIMENTO TERRA PRETA	Instituto Butantan	Dimas Tadeu Covas et al	EPI_ISL_4374363, EPI_ISL_4374367, EPI_ISL_5646398
UNIDADE DE PRONTO ATENDIMENTO UPA	Instituto Butantan	Dimas Tadeu Covas et al	EPI_ISL_2473819, EPI_ISL_3878488, EPI_ISL_3878490, EPI_ISL_3944915, EPI_ISL_3944936, EPI_ISL_4168680, EPI_ISL_4168847, EPI_ISL_4298139, EPI_ISL_4747033, EPI_ISL_4747034, EPI_ISL_4747145, EPI_ISL_4747230, EPI_ISL_5020919, EPI_ISL_5336096, EPI_ISL_5336500, EPI_ISL_5336512, EPI_ISL_5649480, EPI_ISL_5670286, EPI_ISL_5676659, EPI_ISL_5677446, EPI_ISL_5678077, EPI_ISL_5678417, EPI_ISL_5688512, EPI_ISL_5688972, EPI_ISL_5689358, EPI_ISL_6508897, EPI_ISL_6509836, EPI_ISL_6813656
UNIDADE DE PRONTO ATENDIMENTO UPA	Instituto Butantan / ESALQ-Piracicaba	Dimas Tadeu Covas et al	EPI_ISL_2209018
UNIDADE DE PRONTO ATENDIMENTO UPA	Instituto Butantan / Mendelics	Instituto Butantan: Dimas Tadeu Covas et al	EPI_ISL_1966708, EPI_ISL_1966800, EPI_ISL_2170970
UNIDADE DE PRONTO ATENDIMENTO UPA 24 HORAS	Instituto Butantan	Dimas Tadeu Covas et al	EPI_ISL_3374325, EPI_ISL_4168802, EPI_ISL_4168804, EPI_ISL_4746457, EPI_ISL_4746540, EPI_ISL_4746792, EPI_ISL_4746793, EPI_ISL_4746924, EPI_ISL_4746926, EPI_ISL_5336167, EPI_ISL_5336292, EPI_ISL_5336293, EPI_ISL_5336294, EPI_ISL_5336370, EPI_ISL_5336375, EPI_ISL_5336376, EPI_ISL_5336504, EPI_ISL_5336538, EPI_ISL_5646347, EPI_ISL_5646353, EPI_ISL_5646372, EPI_ISL_5646378, EPI_ISL_5646960, EPI_ISL_5648318, EPI_ISL_5650515, EPI_ISL_5650516, EPI_ISL_5650654, EPI_ISL_5650740, EPI_ISL_5652249, EPI_ISL_5665588, EPI_ISL_5665650, EPI_ISL_5665654, EPI_ISL_5665657, EPI_ISL_5666003, EPI_ISL_5666014, EPI_ISL_5666025, EPI_ISL_5666031, EPI_ISL_5666036, EPI_ISL_5666043, EPI_ISL_5666052, EPI_ISL_5666061, EPI_ISL_5666066, EPI_ISL_5666072, EPI_ISL_5666076, EPI_ISL_5666082, EPI_ISL_5666089, EPI_ISL_5666094, EPI_ISL_5666104, EPI_ISL_5666114, EPI_ISL_5666118, EPI_ISL_5666179, EPI_ISL_5681439, EPI_ISL_5689411, EPI_ISL_5898635, EPI_ISL_5898718, EPI_ISL_5898719, EPI_ISL_5898741, EPI_ISL_5898832, EPI_ISL_5898896, EPI_ISL_6508914, EPI_ISL_6508966, EPI_ISL_6509552, EPI_ISL_6510008, EPI_ISL_6570435
UNIDADE DE PRONTO ATENDIMENTO UPA DRA ANA OLIVIA BENTIVOGLIO	Instituto Butantan	Dimas Tadeu Covas et al	EPI_ISL_3579322, EPI_ISL_3579372, EPI_ISL_3579373, EPI_ISL_3579374, EPI_ISL_3579394, EPI_ISL_3579395, EPI_ISL_3579396, EPI_ISL_3579472, EPI_ISL_3922269, EPI_ISL_3922339, EPI_ISL_3922355, EPI_ISL_3922356, EPI_ISL_3922357, EPI_ISL_3922358, EPI_ISL_3922359, EPI_ISL_3922360, EPI_ISL_3922361, EPI_ISL_3922363, EPI_ISL_3944847, EPI_ISL_3944849, EPI_ISL_3944852, EPI_ISL_3944898, EPI_ISL_3944902, EPI_ISL_3944904, EPI_ISL_3944913, EPI_ISL_3944926, EPI_ISL_3944952, EPI_ISL_3945026, EPI_ISL_3945027, EPI_ISL_3945043, EPI_ISL_3945047, EPI_ISL_4168643, EPI_ISL_4168647, EPI_ISL_4168649, EPI_ISL_4168650, EPI_ISL_4168651, EPI_ISL_4168733, EPI_ISL_4168737, EPI_ISL_4168747, EPI_ISL_4168749, EPI_ISL_4168751, EPI_ISL_4168755, EPI_ISL_4168756, EPI_ISL_4168759, EPI_ISL_4168789, EPI_ISL_4168791, EPI_ISL_4168792, EPI_ISL_4168795, EPI_ISL_4168799, EPI_ISL_4168803, EPI_ISL_4168806, EPI_ISL_4168807, EPI_ISL_4168808, EPI_ISL_4168809, EPI_ISL_4275423, EPI_ISL_4275426, EPI_ISL_4275544, EPI_ISL_4275546, EPI_ISL_4275548, EPI_ISL_4275555, EPI_ISL_4275558, EPI_ISL_4275567, EPI_ISL_4275569, EPI_ISL_4275570, EPI_ISL_4275577, EPI_ISL_4746445, EPI_ISL_4746484, EPI_ISL_4746564, EPI_ISL_4746612, EPI_ISL_4746636, EPI_ISL_4746642, EPI_ISL_4746680, EPI_ISL_4746681, EPI_ISL_4746911, EPI_ISL_4746912, EPI_ISL_4746913, EPI_ISL_4746914, EPI_ISL_4746916, EPI_ISL_4746985, EPI_ISL_4746986, EPI_ISL_4746987, EPI_ISL_4746988, EPI_ISL_4746989, EPI_ISL_4746993, EPI_ISL_4747088, EPI_ISL_4747093, EPI_ISL_4747107, EPI_ISL_4747168, EPI_ISL_4747169, EPI_ISL_4747170, EPI_ISL_4747173, EPI_ISL_4747223, EPI_ISL_4747234, EPI_ISL_4747235, EPI_ISL_4747236, EPI_ISL_4747238, EPI_ISL_4747239, EPI_ISL_4747241, EPI_ISL_4747242, EPI_ISL_4747265, EPI_ISL_4747266, EPI_ISL_4747283, EPI_ISL_4747287, EPI_ISL_5020195, EPI_ISL_5020196, EPI_ISL_5020197, EPI_ISL_5020198, EPI_ISL_5020202, EPI_ISL_5020203, EPI_ISL_5020204, EPI_ISL_5020205, EPI_ISL_5020206, EPI_ISL_5020208, EPI_ISL_5020875, EPI_ISL_5020882, EPI_ISL_5020884, EPI_ISL_5020885, EPI_ISL_5020887, EPI_ISL_5021087, EPI_ISL_5021091, EPI_ISL_5021095, EPI_ISL_5021097, EPI_ISL_5021142, EPI_ISL_5021170, EPI_ISL_5647799, EPI_ISL_5647808, EPI_ISL_5647810, EPI_ISL_5647822, EPI_ISL_5647825, EPI_ISL_5647847, EPI_ISL_5649416, EPI_ISL_5649439, EPI_ISL_5649448, EPI_ISL_5650443, EPI_ISL_5650502, EPI_ISL_5652914, EPI_ISL_5652925, EPI_ISL_5652931, EPI_ISL_5652942, EPI_ISL_5652947, EPI_ISL_5652956, EPI_ISL_5652958, EPI_ISL_5652960, EPI_ISL_5652961, EPI_ISL_5652972, EPI_ISL_5652973, EPI_ISL_5653009, EPI_ISL_5653693, EPI_ISL_5653727, EPI_ISL_5653737, EPI_ISL_5653787, EPI_ISL_5654891, EPI_ISL_5655035, EPI_ISL_5655102, EPI_ISL_5688289, EPI_ISL_5688296, EPI_ISL_5688451, EPI_ISL_5688464, EPI_ISL_5688541, EPI_ISL_5688984, EPI_ISL_5688986, EPI_ISL_5688989, EPI_ISL_5688992, EPI_ISL_5689132, EPI_ISL_5689200, EPI_ISL_5689468, EPI_ISL_5689481, EPI_ISL_5898205, EPI_ISL_5898630, EPI_ISL_5898785, EPI_ISL_5898789, EPI_ISL_5898790, EPI_ISL_5898793, EPI_ISL_5898936, EPI_ISL_5898946, EPI_ISL_5898948, EPI_ISL_5898949, EPI_ISL_5898952, EPI_ISL_5898953, EPI_ISL_6508660, EPI_ISL_6509559, EPI_ISL_6509560, EPI_ISL_6509776, EPI_ISL_6509855, EPI_ISL_6509903, EPI_ISL_6510497, EPI_ISL_6510499, EPI_ISL_6813194
UNIDADE DE PRONTO ATENDIMENTO UPA DRA ANA OLIVIA BENTIVOGLIO	Instituto Butantan / ESALQ-Piracicaba	Dimas Tadeu Covas et al	EPI_ISL_2209624, EPI_ISL_2345046, EPI_ISL_2345080, EPI_ISL_2345083, EPI_ISL_2345087, EPI_ISL_2345088, EPI_ISL_2345093, EPI_ISL_2345094, EPI_ISL_2345097, EPI_ISL_2345100, EPI_ISL_2345105, EPI_ISL_2345114, EPI_ISL_2345119
UNIDADE DE PRONTO ATENDIMENTO UPA DRA ANA OLIVIA BENTIVOGLIO	Instituto Butantan / ESALQ-Piracicaba	Instituto Butantan: Dimas Tadeu Covas et al	EPI_ISL_2172524
UNIDADE DE PRONTO ATENDIMENTO UPA DRA ANA OLIVIA BENTIVOGLIO	Instituto Butantan / Mendelics	Dimas Tadeu Covas et al	EPI_ISL_1445120, EPI_ISL_1445121, EPI_ISL_1445122, EPI_ISL_1445123, EPI_ISL_1445124, EPI_ISL_1445125, EPI_ISL_1445126
UNIDADE DE PRONTO ATENDIMENTO UPA DRA ANA OLIVIA BENTIVOGLIO	Instituto Butantan / Mendelics	Instituto Butantan: Dimas Tadeu Covas et al	EPI_ISL_1966167, EPI_ISL_1966168, EPI_ISL_1966169, EPI_ISL_1966170, EPI_ISL_1966171, EPI_ISL_1966172, EPI_ISL_1966173, EPI_ISL_1966385, EPI_ISL_1966386, EPI_ISL_1966387, EPI_ISL_1966388, EPI_ISL_1966612, EPI_ISL_1966613, EPI_ISL_1966614, EPI_ISL_1966615, EPI_ISL_2170932, EPI_ISL_2170933, EPI_ISL_2170944
UNIDADE DE PRONTO ATENDIMENTO UPA I SANTA ISABEL	Instituto Butantan	Dimas Tadeu Covas et al	EPI_ISL_3922362, EPI_ISL_3945009, EPI_ISL_4168929, EPI_ISL_4298249, EPI_ISL_5020911, EPI_ISL_5646623, EPI_ISL_5646660, EPI_ISL_5646918, EPI_ISL_5648814, EPI_ISL_5648912, EPI_ISL_5648993, EPI_ISL_5649074, EPI_ISL_5649100, EPI_ISL_5649265, EPI_ISL_5649277, EPI_ISL_5649310, EPI_ISL_5650621, EPI_ISL_5651516, EPI_ISL_5651715, EPI_ISL_5652544, EPI_ISL_5653738, EPI_ISL_5653959, EPI_ISL_5654143, EPI_ISL_5654429, EPI_ISL_5667956, EPI_ISL_5668114, EPI_ISL_5668244, EPI_ISL_5668329, EPI_ISL_5678055, EPI_ISL_5678564, EPI_ISL_6813144, EPI_ISL_6813256, EPI_ISL_6813257
UNIDADE DE PRONTO ATENDIMENTO UPA I SANTA ISABEL	Instituto Butantan / ESALQ-Piracicaba	Dimas Tadeu Covas et al	EPI_ISL_2345099, EPI_ISL_2345113, EPI_ISL_2345123, EPI_ISL_2345126, EPI_ISL_2345127, EPI_ISL_2345133, EPI_ISL_2345135
UNIDADE DE PRONTO ATENDIMENTO UPA I SANTA ISABEL	Instituto Butantan / ESALQ-USP (Piracicaba)	Instituto Butantan: Dimas Tadeu Covas et al	EPI_ISL_1967042, EPI_ISL_1967043, EPI_ISL_1967044, EPI_ISL_1967045, EPI_ISL_1967046, EPI_ISL_1967047, EPI_ISL_1967048, EPI_ISL_1967049
UNIDADE DE PRONTO ATENDIMENTO UPA I SANTA ISABEL	Instituto Butantan / Mendelics	Instituto Butantan: Dimas Tadeu Covas et al	EPI_ISL_1966402, EPI_ISL_1966403, EPI_ISL_1966404, EPI_ISL_1966405
UNIDADE DE PRONTO ATENDIMENTO UPA SUL CARAGUATATUBA	Instituto Butantan	Dimas Tadeu Covas et al	EPI_ISL_2209820, EPI_ISL_2209824, EPI_ISL_2209836, EPI_ISL_3922321, EPI_ISL_3922322, EPI_ISL_3944903, EPI_ISL_4168660, EPI_ISL_4275428, EPI_ISL_4275552, EPI_ISL_4747014, EPI_ISL_5020782, EPI_ISL_5020891, EPI_ISL_5020894, EPI_ISL_5049722, EPI_ISL_5336419, EPI_ISL_5336437, EPI_ISL_5336485, EPI_ISL_5646544, EPI_ISL_5646600, EPI_ISL_5647333, EPI_ISL_5647343, EPI_ISL_5647363, EPI_ISL_5647366, EPI_ISL_5647383, EPI_ISL_5647462, EPI_ISL_5651109, EPI_ISL_5651291, EPI_ISL_5652117, EPI_ISL_5652178, EPI_ISL_5652731, EPI_ISL_5653357, EPI_ISL_5653812, EPI_ISL_5653876, EPI_ISL_5654061, EPI_ISL_5655124, EPI_ISL_5659981, EPI_ISL_5660523, EPI_ISL_5660683, EPI_ISL_5660689, EPI_ISL_5675536, EPI_ISL_5688363, EPI_ISL_5688454, EPI_ISL_5688628, EPI_ISL_5688635, EPI_ISL_5688636, EPI_ISL_5688640, EPI_ISL_5689071, EPI_ISL_5689271, EPI_ISL_5689483, EPI_ISL_5885348, EPI_ISL_5898724, EPI_ISL_5898749, EPI_ISL_5898783, EPI_ISL_5898786, EPI_ISL_5898838, EPI_ISL_5898843, EPI_ISL_5898918, EPI_ISL_6508733, EPI_ISL_6508743, EPI_ISL_6508751, EPI_ISL_6508935, EPI_ISL_6508952, EPI_ISL_6508995, EPI_ISL_6509001, EPI_ISL_6509003, EPI_ISL_6509047, EPI_ISL_6509869, EPI_ISL_6509916, EPI_ISL_6510444, EPI_ISL_6510469, EPI_ISL_6510487, EPI_ISL_6570083, EPI_ISL_6570084, EPI_ISL_6570490, EPI_ISL_6570491, EPI_ISL_6570492, EPI_ISL_6570493, EPI_ISL_6570597, EPI_ISL_6570609, EPI_ISL_6813433, EPI_ISL_6813434, EPI_ISL_6813521, EPI_ISL_6813522, EPI_ISL_6813541, EPI_ISL_6813603, EPI_ISL_6813619, EPI_ISL_6813637
UNIDADE DE PRONTO ATENDIMENTO UPA SUL CARAGUATATUBA	Instituto Butantan / UNESP-Botucatu	Dimas Tadeu Covas et al	EPI_ISL_2344696, EPI_ISL_2345301, EPI_ISL_2345304
UNIDADE DE PSF VILA CENTENARIO	ACME Lab, Oswaldo Cruz Foundation, FIOCRUZ/CE	Fabio Miyajima et al	EPI_ISL_6229808
UNIDADE DE SAUDE DA FAMILIA AGNALDO SOARES BARBOSA	Instituto Butantan	Dimas Tadeu Covas et al	EPI_ISL_5647726, EPI_ISL_5659789, EPI_ISL_5660075, EPI_ISL_5660088
UNIDADE DE SAUDE DA FAMILIA ANTONIO MANOEL DA SILVA	Instituto Butantan	Dimas Tadeu Covas et al	EPI_ISL_5648090
UNIDADE DE SAUDE DA FAMILIA DE FERNAO	Instituto Butantan	Dimas Tadeu Covas et al	EPI_ISL_5688281
UNIDADE DE SAUDE DA FAMILIA DE FLORIDA PAULISTA II	Instituto Butantan	Dimas Tadeu Covas et al	EPI_ISL_2378750
UNIDADE DE SAUDE DA FAMILIA DE UBIRAJARA	Instituto Butantan / Mendelics	Instituto Butantan: Dimas Tadeu Covas et al	EPI_ISL_1966822
UNIDADE DE SAUDE DA FAMILIA DOS COMERCIARIOS	Instituto Butantan	Dimas Tadeu Covas et al	EPI_ISL_5689253, EPI_ISL_5899005
UNIDADE DE SAUDE DA FAMILIA DR AMELIO TANGANELLI	Instituto Butantan	Dimas Tadeu Covas et al	EPI_ISL_2493803, EPI_ISL_2493804, EPI_ISL_2493805, EPI_ISL_2493806, EPI_ISL_5646039, EPI_ISL_5646077, EPI_ISL_5646491, EPI_ISL_5646575, EPI_ISL_5646584, EPI_ISL_5646599, EPI_ISL_5646677, EPI_ISL_5646798, EPI_ISL_5675658
UNIDADE DE SAUDE DA FAMILIA DR JOSE VILELA JUNQUEIRA	Instituto Butantan	Dimas Tadeu Covas et al	EPI_ISL_5660020, EPI_ISL_5660125, EPI_ISL_5677041
UNIDADE DE SAUDE DA FAMILIA DR RAPHAEL	Instituto Butantan	Dimas Tadeu Covas et al	EPI_ISL_5049769, EPI_ISL_5049770, EPI_ISL_5049771, EPI_ISL_5336349, EPI_ISL_5336417, EPI_ISL_5336465, EPI_ISL_5336486, EPI_ISL_5898921, EPI_ISL_5898922, EPI_ISL_5899006, EPI_ISL_5899007, EPI_ISL_5899012, EPI_ISL_5899013, EPI_ISL_6509030, EPI_ISL_6509896, EPI_ISL_6570361, EPI_ISL_6570453
UNIDADE DE SAUDE DA FAMILIA I COLOMBIA	Instituto Butantan / Mendelics	Instituto Butantan: Dimas Tadeu Covas et al	EPI_ISL_1966755
UNIDADE DE SAUDE DA FAMILIA III DE GALIA	Instituto Butantan	Dimas Tadeu Covas et al	EPI_ISL_5661169, EPI_ISL_5661177
UNIDADE DE SAUDE DA FAMILIA JARDIM AMERICA ITAQUAQUECETUBA	Instituto Butantan	Dimas Tadeu Covas et al	EPI_ISL_2345990, EPI_ISL_2493844, EPI_ISL_5648759, EPI_ISL_5648928
UNIDADE DE SAUDE DA FAMILIA JOAO BOSCO LELLIS	Instituto Butantan	Dimas Tadeu Covas et al	EPI_ISL_5650885, EPI_ISL_5650937, EPI_ISL_5651146, EPI_ISL_5659875
UNIDADE DE SAUDE DA FAMILIA JOSE ADALBERTO LELLIS GARCIA	Instituto Butantan	Dimas Tadeu Covas et al	EPI_ISL_5650831, EPI_ISL_5650944, EPI_ISL_5676072, EPI_ISL_5677389
UNIDADE DE SAUDE DA FAMILIA JOSE ADALBERTO LELLIS GARCIA	Instituto Butantan / ESALQ-Piracicaba	Dimas Tadeu Covas et al	EPI_ISL_2345461, EPI_ISL_2345462, EPI_ISL_2345463
UNIDADE DE SAUDE DA FAMILIA JOSE ADALBERTO LELLIS GARCIA	Instituto Butantan / ESALQ-Piracicaba	Instituto Butantan: Alexander Roberto Precioso et al	EPI_ISL_1795065, EPI_ISL_1795230, EPI_ISL_1795231
UNIDADE DE SAUDE DA FAMILIA MONSENHOR SABINO	ACME Lab, Oswaldo Cruz Foundation, FIOCRUZ/CE	Fabio Miyajima et al	EPI_ISL_6229809
UNIDADE DE SAUDE DA FAMILIA NOVO HORIZONTE	Instituto Butantan	Dimas Tadeu Covas et al	EPI_ISL_2494305, EPI_ISL_4168762, EPI_ISL_4168772, EPI_ISL_4275445, EPI_ISL_4275446, EPI_ISL_4275451, EPI_ISL_4275485, EPI_ISL_5647767, EPI_ISL_5647772, EPI_ISL_5647777, EPI_ISL_5647806, EPI_ISL_5647814, EPI_ISL_5647838, EPI_ISL_5647842, EPI_ISL_5647854, EPI_ISL_5647856, EPI_ISL_5647862, EPI_ISL_5648035, EPI_ISL_5648040, EPI_ISL_5648951, EPI_ISL_5648959, EPI_ISL_5649016, EPI_ISL_5650731, EPI_ISL_5654082, EPI_ISL_5654083, EPI_ISL_5659644, EPI_ISL_5659646, EPI_ISL_5659649, EPI_ISL_5659670, EPI_ISL_5659736, EPI_ISL_5659765, EPI_ISL_5659799, EPI_ISL_5659887, EPI_ISL_5660220, EPI_ISL_5660396, EPI_ISL_5660595, EPI_ISL_5660754, EPI_ISL_5681262, EPI_ISL_5681325
UNIDADE DE SAUDE DA FAMILIA NOVO HORIZONTE	Instituto Butantan / ESALQ-Piracicaba	Dimas Tadeu Covas et al	EPI_ISL_2345210, EPI_ISL_2345212, EPI_ISL_2345219, EPI_ISL_2345227
UNIDADE DE SAUDE DA FAMILIA TARCISIO BARINI	Instituto Butantan	Dimas Tadeu Covas et al	EPI_ISL_5660383, EPI_ISL_5660834, EPI_ISL_5660913, EPI_ISL_5661050, EPI_ISL_6510071
UNIDADE DE SAUDE DE ITOBI ALCIBIADES PIRES	Instituto Butantan	Dimas Tadeu Covas et al	EPI_ISL_2493526, EPI_ISL_5650554
UNIDADE DE SAUDE DE ITOBI ALCIBIADES PIRES	Instituto Butantan / ESALQ-Piracicaba	Dimas Tadeu Covas et al	EPI_ISL_2345534, EPI_ISL_2345535, EPI_ISL_2345540
UNIDADE DE SAUDE DE ITOBI ALCIBIADES PIRES	Instituto Butantan / ESALQ-Piracicaba	Instituto Butantan: Alexander Roberto Precioso et al	EPI_ISL_1795293, EPI_ISL_1795294, EPI_ISL_1795298
UNIDADE DE SAUDE DR PHEBO DE OLIVEIRA ROGE FERREIRA	Instituto Butantan	Dimas Tadeu Covas et al	EPI_ISL_2378742, EPI_ISL_2445486, EPI_ISL_2445487, EPI_ISL_2445488, EPI_ISL_2445489, EPI_ISL_2445490, EPI_ISL_2445491, EPI_ISL_2445499, EPI_ISL_2473784, EPI_ISL_2493297, EPI_ISL_2493298, EPI_ISL_5675524
UNIDADE DE SAUDE INDIGENA JENIPAPO KANIDE	Analytical Competence Molecular Epidemiology Lab/ACME, Oswaldo Cruz Foundation, Ceara (FIOCRUZ CE)	Fabio Miyajima et al	EPI_ISL_5825609
UNIDADE DE SAUDE NOVA HARTZ	Epiclin	Fernando Hayashi Sant’Anna et al	EPI_ISL_1479124
UNIDADE DE VIGILANCIA EM SAUDE	Instituto Butantan	Dimas Tadeu Covas et al	EPI_ISL_2445479, EPI_ISL_2445480, EPI_ISL_5646865, EPI_ISL_5646879, EPI_ISL_5646895, EPI_ISL_5646906, EPI_ISL_5646922, EPI_ISL_5646928, EPI_ISL_5653259, EPI_ISL_5653861, EPI_ISL_5666915, EPI_ISL_5666927, EPI_ISL_5666989, EPI_ISL_5671122, EPI_ISL_5671252, EPI_ISL_5898959
UNIDADE DE VIGILANCIA EM SAUDE	Instituto Butantan / ESALQ-Piracicaba	Dimas Tadeu Covas et al	EPI_ISL_2345269, EPI_ISL_2345270, EPI_ISL_2345272, EPI_ISL_2345275, EPI_ISL_2345277, EPI_ISL_2345279, EPI_ISL_2345281, EPI_ISL_2345284, EPI_ISL_2345285, EPI_ISL_2345286, EPI_ISL_2345287, EPI_ISL_2345322, EPI_ISL_2345323, EPI_ISL_2345324, EPI_ISL_2345325, EPI_ISL_2345326, EPI_ISL_2345330, EPI_ISL_2345331, EPI_ISL_2345332, EPI_ISL_2345333, EPI_ISL_2345334, EPI_ISL_2345335, EPI_ISL_2345336, EPI_ISL_2345337, EPI_ISL_2345338
UNIDADE DE VIGILANCIA EM SAUDE	Instituto Butantan / ESALQ-Piracicaba	Instituto Butantan: Alexander Roberto Precioso et al	EPI_ISL_1795063, EPI_ISL_1795122, EPI_ISL_1795123, EPI_ISL_1795124, EPI_ISL_1795128, EPI_ISL_1795129, EPI_ISL_1795130, EPI_ISL_1795131, EPI_ISL_1795132, EPI_ISL_1795133, EPI_ISL_1795134, EPI_ISL_1795135, EPI_ISL_1795385, EPI_ISL_1795386
UNIDADE DE VIGILANCIA EM SAUDE	Instituto Butantan / ESALQ-USP (Piracicaba)	Instituto Butantan: Dimas Tadeu Covas et al	EPI_ISL_1967052, EPI_ISL_1967053, EPI_ISL_1967054, EPI_ISL_1967055, EPI_ISL_1967056, EPI_ISL_1967057
UNIDADE DE VIGILANCIA EM SAUDE	Instituto Butantan / FZEA-USP (Pirassununga)	Instituto Butantan: Dimas Tadeu Covas et al	EPI_ISL_1966549, EPI_ISL_1966550
UNIDADE DE VIGILANCIA EM SAUDE	Instituto Butantan / Mendelics	Instituto Butantan: Dimas Tadeu Covas et al	EPI_ISL_1966720
UNIDADE DE VIGILANCIA EPIDEMIOLOGICA	Instituto Butantan	Dimas Tadeu Covas et al	EPI_ISL_2209856, EPI_ISL_2493167, EPI_ISL_2493376, EPI_ISL_2494181, EPI_ISL_3922410, EPI_ISL_3922411, EPI_ISL_4747137, EPI_ISL_4747138, EPI_ISL_4747174, EPI_ISL_4747175, EPI_ISL_5646856, EPI_ISL_5646857, EPI_ISL_5646858, EPI_ISL_5646859, EPI_ISL_5646860, EPI_ISL_5646861, EPI_ISL_5646863, EPI_ISL_5646864, EPI_ISL_5647198, EPI_ISL_5647199, EPI_ISL_5647864, EPI_ISL_5647868, EPI_ISL_5647875, EPI_ISL_5647901, EPI_ISL_5647915, EPI_ISL_5649165, EPI_ISL_5649212, EPI_ISL_5649232, EPI_ISL_5665595, EPI_ISL_5665718, EPI_ISL_5665723, EPI_ISL_5665728, EPI_ISL_5665802, EPI_ISL_5665827, EPI_ISL_5665832, EPI_ISL_5671144, EPI_ISL_5671202, EPI_ISL_5671248, EPI_ISL_5671413, EPI_ISL_5680292, EPI_ISL_5680387, EPI_ISL_5680558, EPI_ISL_5680678, EPI_ISL_5681147
UNIDADE DE VIGILANCIA EPIDEMIOLOGICA	Instituto Butantan / ESALQ-Piracicaba	Dimas Tadeu Covas et al	EPI_ISL_2344782
UNIDADE DE VIGILANCIA EPIDEMIOLOGICA	Instituto Butantan / FZEA-USP-Pirassununga	Dimas Tadeu Covas et al	EPI_ISL_2209129, EPI_ISL_2209222, EPI_ISL_2209229, EPI_ISL_2209237, EPI_ISL_2209261, EPI_ISL_2344688, EPI_ISL_2344709, EPI_ISL_2344718
UNIDADE ESF DR LUIZ SPINA	Instituto Butantan / ESALQ-Piracicaba	Dimas Tadeu Covas et al	EPI_ISL_2345309
UNIDADE ESF DR LUIZ SPINA	Instituto Butantan / ESALQ-Piracicaba	Instituto Butantan: Alexander Roberto Precioso et al	EPI_ISL_1795110
UNIDADE HOSPITALAR DE MIRACATU MIRACATU	Instituto Butantan	Dimas Tadeu Covas et al	EPI_ISL_4298155, EPI_ISL_4747013, EPI_ISL_5689005, EPI_ISL_5689013, EPI_ISL_5689014, EPI_ISL_6509550, EPI_ISL_6570342
UNIDADE MISTA ARACOIABA DA SERRA	Instituto Butantan	Dimas Tadeu Covas et al	EPI_ISL_2493947, EPI_ISL_5646167, EPI_ISL_5646174, EPI_ISL_5647603, EPI_ISL_5651420, EPI_ISL_5651760, EPI_ISL_5671753, EPI_ISL_5671785, EPI_ISL_5671891
UNIDADE MISTA ARACOIABA DA SERRA	Instituto Butantan / ESALQ-Piracicaba	Dimas Tadeu Covas et al	EPI_ISL_2345452
UNIDADE MISTA ARACOIABA DA SERRA	Instituto Butantan / ESALQ-Piracicaba	Instituto Butantan: Alexander Roberto Precioso et al	EPI_ISL_1795222
UNIDADE MISTA ARACOIABA DA SERRA	Instituto Butantan / Mendelics	Dimas Tadeu Covas et al	EPI_ISL_1445172, EPI_ISL_1966111
UNIDADE MISTA DE ANHEMBI	Instituto Butantan	Dimas Tadeu Covas et al	EPI_ISL_6508890, EPI_ISL_6508891
UNIDADE MISTA DE ATENDIMENTO A SAUDE DE LUIZIANIA	Instituto Butantan	Dimas Tadeu Covas et al	EPI_ISL_5652518
UNIDADE MISTA DE AVANHANDAVA	Instituto Butantan	Dimas Tadeu Covas et al	EPI_ISL_5648240
UNIDADE MISTA DE BOM JESUS DOS PERDOES	Instituto Butantan	Dimas Tadeu Covas et al	EPI_ISL_4275560, EPI_ISL_4746795, EPI_ISL_4746884, EPI_ISL_4747185, EPI_ISL_5020915, EPI_ISL_5021098, EPI_ISL_5021136, EPI_ISL_5336264, EPI_ISL_5336408, EPI_ISL_5646851, EPI_ISL_5688306, EPI_ISL_5689404, EPI_ISL_5898208, EPI_ISL_5898211, EPI_ISL_5898215, EPI_ISL_5898674, EPI_ISL_5898717, EPI_ISL_5898811
UNIDADE MISTA DE BOM JESUS DOS PERDOES	Instituto Butantan / Mendelics	Instituto Butantan: Dimas Tadeu Covas et al	EPI_ISL_1966647, EPI_ISL_1966648, EPI_ISL_1966649
UNIDADE MISTA DE IGUAPE	Instituto Butantan	Dimas Tadeu Covas et al	EPI_ISL_2445221, EPI_ISL_2445222, EPI_ISL_2445234, EPI_ISL_2445236, EPI_ISL_2445237, EPI_ISL_4746450, EPI_ISL_4746829, EPI_ISL_4746830
UNIDADE MISTA DE IGUAPE	Instituto Butantan / ESALQ-Piracicaba	Dimas Tadeu Covas et al	EPI_ISL_2344818
UNIDADE MISTA DE IGUAPE	Instituto Butantan / ESALQ-USP (Piracicaba)	Instituto Butantan: Dimas Tadeu Covas et al	EPI_ISL_1966915
UNIDADE MISTA DE IGUAPE	Instituto Butantan / Mendelics	Instituto Butantan: Dimas Tadeu Covas et al	EPI_ISL_1966246, EPI_ISL_1966681, EPI_ISL_1966682
UNIDADE MISTA DE LUIZ ANTONIO	Instituto Butantan	Dimas Tadeu Covas et al	EPI_ISL_2493181, EPI_ISL_2493602, EPI_ISL_2493604, EPI_ISL_2493605, EPI_ISL_2493607, EPI_ISL_2493611, EPI_ISL_2493614, EPI_ISL_2493616, EPI_ISL_2493617, EPI_ISL_2493620, EPI_ISL_2493623
UNIDADE MISTA DE LUIZ ANTONIO	Instituto Butantan / ESALQ-Piracicaba	Dimas Tadeu Covas et al	EPI_ISL_2345315, EPI_ISL_2345316, EPI_ISL_2345317, EPI_ISL_2345318, EPI_ISL_2345319
UNIDADE MISTA DE LUIZ ANTONIO	Instituto Butantan / ESALQ-Piracicaba	Instituto Butantan: Alexander Roberto Precioso et al	EPI_ISL_1795116, EPI_ISL_1795117, EPI_ISL_1795118, EPI_ISL_1795119, EPI_ISL_1795403
UNIDADE MISTA DE SAUDE CAPELA DO ALTO	Instituto Butantan	Dimas Tadeu Covas et al	EPI_ISL_2445611, EPI_ISL_4746929, EPI_ISL_4746932, EPI_ISL_4746934, EPI_ISL_4746935, EPI_ISL_4746936, EPI_ISL_5021129, EPI_ISL_5645747, EPI_ISL_5650434, EPI_ISL_5651268, EPI_ISL_5653557, EPI_ISL_5653713, EPI_ISL_5899028, EPI_ISL_5899029, EPI_ISL_5899031
UNIDADE MISTA DE SAUDE CAPELA DO ALTO	Instituto Butantan / ESALQ-Piracicaba	Dimas Tadeu Covas et al	EPI_ISL_2344950
UNIDADE MISTA DE SAUDE CAPELA DO ALTO	Instituto Butantan / ESALQ-USP (Piracicaba)	Instituto Butantan: Dimas Tadeu Covas et al	EPI_ISL_1966863, EPI_ISL_1966864, EPI_ISL_1966865, EPI_ISL_1966866, EPI_ISL_1966867
UNIDADE MISTA DE SAUDE CAPELA DO ALTO	Instituto Butantan / Mendelics	Dimas Tadeu Covas et al	EPI_ISL_1445140
UNIDADE MISTA DE SAUDE CAPELA DO ALTO	Instituto Butantan / Mendelics	Instituto Butantan: Dimas Tadeu Covas et al	EPI_ISL_1966180
UNIDADE MISTA DE SAUDE DE CORONEL MACEDO	Instituto Butantan	Dimas Tadeu Covas et al	EPI_ISL_6570328, EPI_ISL_6570329, EPI_ISL_6570519, EPI_ISL_6813591
UNIDADE MISTA DE SAUDE DE DUMONT	Instituto Butantan	Dimas Tadeu Covas et al	EPI_ISL_5646909
UNIDADE MISTA DE SAUDE DE DUMONT	Instituto Butantan / Mendelics	Instituto Butantan: Dimas Tadeu Covas et al	EPI_ISL_1966243
UNIDADE MISTA DE SAUDE DE EMBUGUACU	Instituto Butantan	Dimas Tadeu Covas et al	EPI_ISL_5336489
UNIDADE MISTA DE SAUDE DE MISSAO VELHA	Analytical Competence Molecular Epidemiology Lab/ACME, Oswaldo Cruz Foundation, Ceara (FIOCRUZ CE)	Fabio Miyajima et al	EPI_ISL_3102324, EPI_ISL_3102528, EPI_ISL_3102542, EPI_ISL_3912076, EPI_ISL_5603243
UNIDADE MISTA DE SAUDE DE ORIENTE	Instituto Butantan	Dimas Tadeu Covas et al	EPI_ISL_2445196, EPI_ISL_5648723, EPI_ISL_6509750, EPI_ISL_6570318
UNIDADE MISTA DE SAUDE DE ORIENTE	Instituto Butantan / ESALQ-USP (Piracicaba)	Instituto Butantan: Dimas Tadeu Covas et al	EPI_ISL_1966986, EPI_ISL_1966987
UNIDADE MISTA DE SAUDE DE SARAPUI	Instituto Butantan	Dimas Tadeu Covas et al	EPI_ISL_5645795, EPI_ISL_5647521, EPI_ISL_5669714
UNIDADE MISTA DE SAUDE MOMBUCA	Instituto Butantan	Dimas Tadeu Covas et al	EPI_ISL_2209900, EPI_ISL_2493386, EPI_ISL_2493387, EPI_ISL_2493442, EPI_ISL_2493443, EPI_ISL_5649167, EPI_ISL_5650317
UNIDADE MISTA DE SAUDE MOMBUCA	Instituto Butantan / ESALQ-Piracicaba	Dimas Tadeu Covas et al	EPI_ISL_2344893
UNIDADE MISTA DE SAUDE MOMBUCA	Instituto Butantan / FZEA-USP-Pirassununga	Dimas Tadeu Covas et al	EPI_ISL_2209990, EPI_ISL_2344725
UNIDADE MISTA DE SAUDE MONS CID FRANCA SANTOS	Instituto Butantan	Dimas Tadeu Covas et al	EPI_ISL_4275582, EPI_ISL_4275584, EPI_ISL_4275585, EPI_ISL_4275586, EPI_ISL_4275587, EPI_ISL_4275605, EPI_ISL_4746883, EPI_ISL_5664921
UNIDADE MISTA DE SAUDE RAFARD	Instituto Butantan	Dimas Tadeu Covas et al	EPI_ISL_2494174
UNIDADE MISTA DE SAUDE ROSEIRA DR PAULO GUIMARAES CASTRO	Instituto Butantan	Dimas Tadeu Covas et al	EPI_ISL_2445585, EPI_ISL_3246149, EPI_ISL_3246151, EPI_ISL_4275444, EPI_ISL_4275543, EPI_ISL_4275545, EPI_ISL_4275633, EPI_ISL_4275636, EPI_ISL_4747041, EPI_ISL_4747095, EPI_ISL_4747097, EPI_ISL_4747106, EPI_ISL_5649476, EPI_ISL_5650444, EPI_ISL_5650446, EPI_ISL_5650555, EPI_ISL_5651337, EPI_ISL_5651732, EPI_ISL_5651808, EPI_ISL_5651868, EPI_ISL_5651872, EPI_ISL_5651899, EPI_ISL_5651902, EPI_ISL_5651905, EPI_ISL_5651914, EPI_ISL_5651916, EPI_ISL_5654290, EPI_ISL_5654925, EPI_ISL_5655115, EPI_ISL_5655126, EPI_ISL_5659704, EPI_ISL_5660570, EPI_ISL_5660815, EPI_ISL_5663193, EPI_ISL_5898897, EPI_ISL_6570094
UNIDADE MISTA DE TAIACU	Instituto Butantan	Dimas Tadeu Covas et al	EPI_ISL_5647105, EPI_ISL_5677503, EPI_ISL_5677508, EPI_ISL_5677533
UNIDADE MISTA DE TAIACU	Instituto Butantan / Mendelics	Dimas Tadeu Covas et al	EPI_ISL_1445065, EPI_ISL_1445198, EPI_ISL_1966512
UNIDADE MISTA DE TAIACU	Instituto Butantan / Mendelics	Instituto Butantan: Dimas Tadeu Covas et al	EPI_ISL_1966132, EPI_ISL_1966236
UNIDADE MISTA DE VISTA ALEGRE DO ALTO VISTA ALEGRE DO ALTO	Instituto Butantan	Dimas Tadeu Covas et al	EPI_ISL_5675662, EPI_ISL_5676798, EPI_ISL_5676811, EPI_ISL_5677518, EPI_ISL_5677537, EPI_ISL_5677566
UNIDADE MISTA DE VISTA ALEGRE DO ALTO VISTA ALEGRE DO ALTO	Instituto Butantan / ESALQ-Piracicaba	Dimas Tadeu Covas et al	EPI_ISL_2345339, EPI_ISL_2345340, EPI_ISL_2345341, EPI_ISL_2345342, EPI_ISL_2345343, EPI_ISL_2345358, EPI_ISL_2345359
UNIDADE MISTA DE VISTA ALEGRE DO ALTO VISTA ALEGRE DO ALTO	Instituto Butantan / ESALQ-Piracicaba	Instituto Butantan: Alexander Roberto Precioso et al	EPI_ISL_1795136, EPI_ISL_1795137, EPI_ISL_1795138, EPI_ISL_1795139, EPI_ISL_1795140, EPI_ISL_1795149, EPI_ISL_1795150
UNIDADE MISTA DE VISTA ALEGRE DO ALTO VISTA ALEGRE DO ALTO	Instituto Butantan / Mendelics	Instituto Butantan: Dimas Tadeu Covas et al	EPI_ISL_1966521
UNIDADE MISTA OSVALDO P CAMARGO ELIAS FAUSTO	Instituto Butantan	Dimas Tadeu Covas et al	EPI_ISL_2209908, EPI_ISL_2493372, EPI_ISL_5649222, EPI_ISL_5649234, EPI_ISL_5651848, EPI_ISL_5651861, EPI_ISL_5653503, EPI_ISL_5653504, EPI_ISL_5653506, EPI_ISL_5665603, EPI_ISL_5665868, EPI_ISL_5671113, EPI_ISL_5671223, EPI_ISL_5671238
UNIDADE MISTA OSVALDO P CAMARGO ELIAS FAUSTO	Instituto Butantan / ESALQ-Piracicaba	Dimas Tadeu Covas et al	EPI_ISL_2344750
UNIDADE MISTA OSVALDO P CAMARGO ELIAS FAUSTO	Instituto Butantan / FZEA-USP-Pirassununga	Dimas Tadeu Covas et al	EPI_ISL_2209246, EPI_ISL_2209248, EPI_ISL_2344701, EPI_ISL_2362239
UNIDADE MISTA SENADOR RUI PALMEIRA	ACME Lab, Oswaldo Cruz Foundation, FIOCRUZ/CE	Fabio Miyajima et al	EPI_ISL_6229690
UNIDADE PRONTO ATENDIMENTO AUTRAN NUNES	Analytical Competence Molecular Epidemiology Lab/ACME, Oswaldo Cruz Foundation, Ceara (FIOCRUZ CE)	Fabio Miyajima et al	EPI_ISL_3102488, EPI_ISL_3912320, EPI_ISL_3912321, EPI_ISL_3912322, EPI_ISL_3912324
UNIDADE PRONTO ATENDIMENTO CANINDEZINHO	ACME Lab, Oswaldo Cruz Foundation, FIOCRUZ/CE	Fabio Miyajima et al	EPI_ISL_6474642
UNIDADE PRONTO ATENDIMENTO CANINDEZINHO	Analytical Competence Molecular Epidemiology Lab/ACME, Oswaldo Cruz Foundation, Ceara (FIOCRUZ CE)	Fabio Miyajima et al	EPI_ISL_3912061, EPI_ISL_3912325, EPI_ISL_3912327, EPI_ISL_3912328, EPI_ISL_5529982
UNIDADE PRONTO ATENDIMENTO CONJUNTO CEARA	Analytical Competence Molecular Epidemiology Lab/ACME, Oswaldo Cruz Foundation, Ceara (FIOCRUZ CE)	Fabio Miyajima et al	EPI_ISL_2801360, EPI_ISL_3102266, EPI_ISL_3102530, EPI_ISL_3536296
UNIDADE PRONTO ATENDIMENTO CRISTO REDENTOR	ACME Lab, Oswaldo Cruz Foundation, FIOCRUZ/CE	Fabio Miyajima et al	EPI_ISL_6229695
UNIDADE PRONTO ATENDIMENTO CRISTO REDENTOR	Analytical Competence Molecular Epidemiology Lab/ACME, Oswaldo Cruz Foundation, Ceara (FIOCRUZ CE)	Fabio Miyajima et al	EPI_ISL_3912034, EPI_ISL_5529909, EPI_ISL_5603201, EPI_ISL_5825555, EPI_ISL_5825623
UNIDADE PRONTO ATENDIMENTO ITAPERI	Analytical Competence Molecular Epidemiology Lab/ACME, Oswaldo Cruz Foundation, Ceara (FIOCRUZ CE)	Fabio Miyajima et al	EPI_ISL_2801357, EPI_ISL_3912463
UNIDADE PRONTO ATENDIMENTO JANGURUSSU	Analytical Competence Molecular Epidemiology Lab/ACME, Oswaldo Cruz Foundation, Ceara (FIOCRUZ CE)	Fabio Miyajima et al	EPI_ISL_3102260, EPI_ISL_3102279, EPI_ISL_3102281, EPI_ISL_3102480, EPI_ISL_3912329, EPI_ISL_3912330
UNIDADE PRONTO ATENDIMENTO JOSE WALTER	ACME Lab, Oswaldo Cruz Foundation, FIOCRUZ/CE	Fabio Miyajima et al	EPI_ISL_6229810
UNIDADE PRONTO ATENDIMENTO JOSE WALTER	Analytical Competence Molecular Epidemiology Lab/ACME, Oswaldo Cruz Foundation, Ceara (FIOCRUZ CE)	Fabio Miyajima et al	EPI_ISL_3102286, EPI_ISL_5530038
UNIDADE PRONTO ATENDIMENTO MESSEJANA	Analytical Competence Molecular Epidemiology Lab/ACME, Oswaldo Cruz Foundation, Ceara (FIOCRUZ CE)	Fabio Miyajima et al	EPI_ISL_3912331, EPI_ISL_3912332, EPI_ISL_5529981
UNIDADE PRONTO ATENDIMENTO PRAIA DO FUTURO	ACME Lab, Oswaldo Cruz Foundation, FIOCRUZ/CE	Fabio Miyajima et al	EPI_ISL_6229834
UNIDADE PRONTO ATENDIMENTO PRAIA DO FUTURO	Analytical Competence Molecular Epidemiology Lab/ACME, Oswaldo Cruz Foundation, Ceara (FIOCRUZ CE)	Fabio Miyajima et al	EPI_ISL_3102331, EPI_ISL_3102476, EPI_ISL_3102491, EPI_ISL_3912333, EPI_ISL_3912334
UNIDADE PSF PINHEIROS APIAI	Instituto Butantan / ESALQ-Piracicaba	Dimas Tadeu Covas et al	EPI_ISL_2344916
UNIDADE PSF TAQUARIVAI	Instituto Butantan	Dimas Tadeu Covas et al	EPI_ISL_5645743, EPI_ISL_5645770, EPI_ISL_5645909, EPI_ISL_5646147
UNIDADE REFERENCIA COVID 19	ACME Lab, Oswaldo Cruz Foundation, FIOCRUZ/CE	Fabio Miyajima et al	EPI_ISL_6229811, EPI_ISL_6229812
UNIDADE REFERENCIA COVID 19	Analytical Competence Molecular Epidemiology Lab/ACME, Oswaldo Cruz Foundation, Ceara (FIOCRUZ CE)	Fabio Miyajima et al	EPI_ISL_3102264, EPI_ISL_3102284, EPI_ISL_3102298, EPI_ISL_3102302, EPI_ISL_3102303, EPI_ISL_3102306, EPI_ISL_3102315, EPI_ISL_3102328, EPI_ISL_3102483, EPI_ISL_3102484, EPI_ISL_3536194, EPI_ISL_3536195, EPI_ISL_3536196, EPI_ISL_3536197, EPI_ISL_3536198, EPI_ISL_3536199, EPI_ISL_3536200, EPI_ISL_3536201, EPI_ISL_3536202, EPI_ISL_3536203, EPI_ISL_3912018, EPI_ISL_3912059, EPI_ISL_3912074, EPI_ISL_3912080, EPI_ISL_3912087, EPI_ISL_3912088, EPI_ISL_3912094, EPI_ISL_3912108, EPI_ISL_3912335, EPI_ISL_3912336, EPI_ISL_3912337, EPI_ISL_3912338, EPI_ISL_3912339, EPI_ISL_3912340, EPI_ISL_3912341, EPI_ISL_3912342, EPI_ISL_3912343, EPI_ISL_3912344, EPI_ISL_3912345, EPI_ISL_3912346, EPI_ISL_3912347, EPI_ISL_3912348, EPI_ISL_3912349, EPI_ISL_3912350, EPI_ISL_3912351, EPI_ISL_3912352, EPI_ISL_3912353, EPI_ISL_3912354, EPI_ISL_3912355, EPI_ISL_3912356, EPI_ISL_3912357, EPI_ISL_3912358, EPI_ISL_3912359, EPI_ISL_3912360, EPI_ISL_3912361, EPI_ISL_3912362, EPI_ISL_3912363, EPI_ISL_3912364, EPI_ISL_3912365, EPI_ISL_3912366, EPI_ISL_3912367, EPI_ISL_3912368, EPI_ISL_3912369, EPI_ISL_3912370, EPI_ISL_3912371, EPI_ISL_3912372, EPI_ISL_3912373, EPI_ISL_3912374, EPI_ISL_3912375, EPI_ISL_3912376, EPI_ISL_3912377, EPI_ISL_3912378, EPI_ISL_3912379, EPI_ISL_3912380, EPI_ISL_3912464, EPI_ISL_3912465, EPI_ISL_3912466, EPI_ISL_3912467, EPI_ISL_3912468, EPI_ISL_3912469, EPI_ISL_3912470, EPI_ISL_3912471, EPI_ISL_5529876, EPI_ISL_5529877, EPI_ISL_5529878, EPI_ISL_5529967, EPI_ISL_5529968, EPI_ISL_5529969, EPI_ISL_5529970, EPI_ISL_5529971, EPI_ISL_5529972, EPI_ISL_5530146, EPI_ISL_5825552, EPI_ISL_5825563, EPI_ISL_5825564
UNIDADE REFERENCIAL SUDOESTE	Instituto Butantan	Dimas Tadeu Covas et al	EPI_ISL_2378752, EPI_ISL_2445154, EPI_ISL_2445164, EPI_ISL_2445168, EPI_ISL_2445175, EPI_ISL_2445181, EPI_ISL_2445185, EPI_ISL_2473707, EPI_ISL_2473724, EPI_ISL_2473812, EPI_ISL_3579336, EPI_ISL_3944846, EPI_ISL_3944874, EPI_ISL_4168707, EPI_ISL_4275436, EPI_ISL_4275478, EPI_ISL_4275502, EPI_ISL_4275516, EPI_ISL_4298087, EPI_ISL_5020177, EPI_ISL_5020793, EPI_ISL_5020916, EPI_ISL_5646402, EPI_ISL_5646430, EPI_ISL_5646467, EPI_ISL_5646473, EPI_ISL_5647866, EPI_ISL_5647879, EPI_ISL_5647947, EPI_ISL_5647954, EPI_ISL_5648021, EPI_ISL_5648030, EPI_ISL_5648042, EPI_ISL_5648049, EPI_ISL_5648748, EPI_ISL_5649483, EPI_ISL_5652135, EPI_ISL_5653243, EPI_ISL_5653257, EPI_ISL_5653268, EPI_ISL_5654697, EPI_ISL_5661394, EPI_ISL_5661510, EPI_ISL_5661686, EPI_ISL_5662055, EPI_ISL_5675800, EPI_ISL_5676015, EPI_ISL_5676162, EPI_ISL_5676746, EPI_ISL_5676932, EPI_ISL_5676966, EPI_ISL_5677279, EPI_ISL_5677614, EPI_ISL_5677657, EPI_ISL_5688383, EPI_ISL_5688392, EPI_ISL_5688396, EPI_ISL_5689369, EPI_ISL_5898817, EPI_ISL_5899085, EPI_ISL_6508900, EPI_ISL_6813393
UNIDADE REFERENCIAL SUDOESTE	Instituto Butantan / ESALQ-Piracicaba	Dimas Tadeu Covas et al	EPI_ISL_2345079, EPI_ISL_2345109, EPI_ISL_2345136, EPI_ISL_2345139, EPI_ISL_2345160
UNIDADE REFERENCIAL SUDOESTE	Instituto Butantan / Mendelics	Instituto Butantan: Dimas Tadeu Covas et al	EPI_ISL_1966352, EPI_ISL_1966353, EPI_ISL_1966354, EPI_ISL_1966355, EPI_ISL_1966356
UNIDADE RESPIRATORIA NOVA HORTOLANDIA	Instituto Butantan	Dimas Tadeu Covas et al	EPI_ISL_2209916, EPI_ISL_2209931, EPI_ISL_2479924, EPI_ISL_2493249, EPI_ISL_2493250, EPI_ISL_2493271, EPI_ISL_2493461, EPI_ISL_2493474, EPI_ISL_2493476, EPI_ISL_2493477, EPI_ISL_2493483, EPI_ISL_2493507, EPI_ISL_2493508, EPI_ISL_2493509, EPI_ISL_2493511, EPI_ISL_2493515, EPI_ISL_2493516, EPI_ISL_2493517, EPI_ISL_2493518, EPI_ISL_2494292, EPI_ISL_2494344, EPI_ISL_2494345, EPI_ISL_2494346, EPI_ISL_3579375, EPI_ISL_3878462, EPI_ISL_3922268, EPI_ISL_3922272, EPI_ISL_3922284, EPI_ISL_3922332, EPI_ISL_3922396, EPI_ISL_3944836, EPI_ISL_4168624, EPI_ISL_4168637, EPI_ISL_4168639, EPI_ISL_4168652, EPI_ISL_4168662, EPI_ISL_4168665, EPI_ISL_4168678, EPI_ISL_4168679, EPI_ISL_4168686, EPI_ISL_4168693, EPI_ISL_4168694, EPI_ISL_4168711, EPI_ISL_4168777, EPI_ISL_4168780, EPI_ISL_4168781, EPI_ISL_4168790, EPI_ISL_4275397, EPI_ISL_4275399, EPI_ISL_4275400, EPI_ISL_4275402, EPI_ISL_4275403, EPI_ISL_4275404, EPI_ISL_4275410, EPI_ISL_4275413, EPI_ISL_4275414, EPI_ISL_4275415, EPI_ISL_4275419, EPI_ISL_4275420, EPI_ISL_4746453, EPI_ISL_4746458, EPI_ISL_4746462, EPI_ISL_4746463, EPI_ISL_4746464, EPI_ISL_4746468, EPI_ISL_4746472, EPI_ISL_4746485, EPI_ISL_4746505, EPI_ISL_4746523, EPI_ISL_4746565, EPI_ISL_4746591, EPI_ISL_4746592, EPI_ISL_4746617, EPI_ISL_4746638, EPI_ISL_4746663, EPI_ISL_4746690, EPI_ISL_4746704, EPI_ISL_4746713, EPI_ISL_4746805, EPI_ISL_4746831, EPI_ISL_4746905, EPI_ISL_4746906, EPI_ISL_4746941, EPI_ISL_4746962, EPI_ISL_4746971, EPI_ISL_4746972, EPI_ISL_4746981, EPI_ISL_4746984, EPI_ISL_4747025, EPI_ISL_4747081, EPI_ISL_4747114, EPI_ISL_4747115, EPI_ISL_4747194, EPI_ISL_4747195, EPI_ISL_4747210, EPI_ISL_4747211, EPI_ISL_4747219, EPI_ISL_4747237, EPI_ISL_4747249, EPI_ISL_4747253, EPI_ISL_4747275, EPI_ISL_4747278, EPI_ISL_5020839, EPI_ISL_5020840, EPI_ISL_5020847, EPI_ISL_5020850, EPI_ISL_5020851, EPI_ISL_5020852, EPI_ISL_5020853, EPI_ISL_5020862, EPI_ISL_5020864, EPI_ISL_5020865, EPI_ISL_5021435, EPI_ISL_5049626, EPI_ISL_5049682, EPI_ISL_5049683, EPI_ISL_5049684, EPI_ISL_5049685, EPI_ISL_5049686, EPI_ISL_5049687, EPI_ISL_5049688, EPI_ISL_5049689, EPI_ISL_5049692, EPI_ISL_5049703, EPI_ISL_5049707, EPI_ISL_5049708, EPI_ISL_5336149, EPI_ISL_5336150, EPI_ISL_5647160, EPI_ISL_5647658, EPI_ISL_5647661, EPI_ISL_5647678, EPI_ISL_5647685, EPI_ISL_5647688, EPI_ISL_5647699, EPI_ISL_5647718, EPI_ISL_5647723, EPI_ISL_5647734, EPI_ISL_5647737, EPI_ISL_5647738, EPI_ISL_5647742, EPI_ISL_5647766, EPI_ISL_5647771, EPI_ISL_5647780, EPI_ISL_5647783, EPI_ISL_5647784, EPI_ISL_5647785, EPI_ISL_5647789, EPI_ISL_5647794, EPI_ISL_5647815, EPI_ISL_5647817, EPI_ISL_5647818, EPI_ISL_5647821, EPI_ISL_5647826, EPI_ISL_5647828, EPI_ISL_5647833, EPI_ISL_5647837, EPI_ISL_5647841, EPI_ISL_5647845, EPI_ISL_5647846, EPI_ISL_5647851, EPI_ISL_5647853, EPI_ISL_5647857, EPI_ISL_5648066, EPI_ISL_5648070, EPI_ISL_5648645, EPI_ISL_5650437, EPI_ISL_5650468, EPI_ISL_5650493, EPI_ISL_5652075, EPI_ISL_5652077, EPI_ISL_5652081, EPI_ISL_5652082, EPI_ISL_5652083, EPI_ISL_5652087, EPI_ISL_5652093, EPI_ISL_5652104, EPI_ISL_5652110, EPI_ISL_5652131, EPI_ISL_5652147, EPI_ISL_5652162, EPI_ISL_5652222, EPI_ISL_5652236, EPI_ISL_5652240, EPI_ISL_5652246, EPI_ISL_5652262, EPI_ISL_5652274, EPI_ISL_5652279, EPI_ISL_5652941, EPI_ISL_5652943, EPI_ISL_5652999, EPI_ISL_5653617, EPI_ISL_5653624, EPI_ISL_5653983, EPI_ISL_5654073, EPI_ISL_5654133, EPI_ISL_5654173, EPI_ISL_5654569, EPI_ISL_5654799, EPI_ISL_5655086, EPI_ISL_5655097, EPI_ISL_5667259, EPI_ISL_5667285, EPI_ISL_5667352, EPI_ISL_5667361, EPI_ISL_5667409, EPI_ISL_5667438, EPI_ISL_5667471, EPI_ISL_5667513, EPI_ISL_5667519, EPI_ISL_5667550, EPI_ISL_5667555, EPI_ISL_5667607, EPI_ISL_5667610, EPI_ISL_5667634, EPI_ISL_5667643, EPI_ISL_5667668, EPI_ISL_5667788, EPI_ISL_5668593, EPI_ISL_5668697, EPI_ISL_5669017, EPI_ISL_5669187, EPI_ISL_5669562, EPI_ISL_5669836, EPI_ISL_5670285, EPI_ISL_5670353, EPI_ISL_5670548, EPI_ISL_5670817, EPI_ISL_5681376, EPI_ISL_5688298, EPI_ISL_5688305, EPI_ISL_5688307, EPI_ISL_5688403, EPI_ISL_5688549, EPI_ISL_5688554, EPI_ISL_5688654, EPI_ISL_5689243, EPI_ISL_5689304, EPI_ISL_5689364, EPI_ISL_5689368, EPI_ISL_5689413, EPI_ISL_5689469, EPI_ISL_5885349, EPI_ISL_5898153, EPI_ISL_5898159, EPI_ISL_5898185, EPI_ISL_5898186, EPI_ISL_5898204, EPI_ISL_5898213, EPI_ISL_5898214, EPI_ISL_5898613, EPI_ISL_5898616, EPI_ISL_5898634, EPI_ISL_5898639, EPI_ISL_5898643, EPI_ISL_5898702, EPI_ISL_5898715, EPI_ISL_5898743, EPI_ISL_5898744, EPI_ISL_5898852, EPI_ISL_5898853, EPI_ISL_5898857, EPI_ISL_5898863, EPI_ISL_5898999, EPI_ISL_5899036, EPI_ISL_5899039, EPI_ISL_5899042, EPI_ISL_5899057, EPI_ISL_6508655, EPI_ISL_6508664, EPI_ISL_6508665, EPI_ISL_6508695, EPI_ISL_6508906, EPI_ISL_6508932, EPI_ISL_6508988, EPI_ISL_6509004, EPI_ISL_6509014, EPI_ISL_6509500, EPI_ISL_6509511, EPI_ISL_6509526, EPI_ISL_6509678, EPI_ISL_6509742, EPI_ISL_6509746, EPI_ISL_6509788, EPI_ISL_6509809, EPI_ISL_6509856, EPI_ISL_6509860, EPI_ISL_6510461, EPI_ISL_6510467, EPI_ISL_6510511, EPI_ISL_6510512, EPI_ISL_6510518, EPI_ISL_6813198, EPI_ISL_6813271, EPI_ISL_6813276, EPI_ISL_6813284
UNIDADE RESPIRATORIA NOVA HORTOLANDIA	Instituto Butantan / ESALQ-Piracicaba	Dimas Tadeu Covas et al	EPI_ISL_2208922, EPI_ISL_2345042, EPI_ISL_2345047, EPI_ISL_2345048, EPI_ISL_2345049, EPI_ISL_2345052, EPI_ISL_2345053, EPI_ISL_2345060
UNIDADE RESPIRATORIA NOVA HORTOLANDIA	Instituto Butantan / FZEA-USP-Pirassununga	Dimas Tadeu Covas et al	EPI_ISL_2344565, EPI_ISL_2344580, EPI_ISL_2344581, EPI_ISL_2344582
UNIDADE RESPIRATORIA NOVA HORTOLANDIA	Instituto Butantan / Mendelics	Dimas Tadeu Covas et al	EPI_ISL_1445113, EPI_ISL_1445119, EPI_ISL_1445127, EPI_ISL_1445128, EPI_ISL_1445129, EPI_ISL_2171003, EPI_ISL_2171005
UNIDADE RESPIRATORIA NOVA HORTOLANDIA	Instituto Butantan / Mendelics	Instituto Butantan: Dimas Tadeu Covas et al	EPI_ISL_1966162, EPI_ISL_1966163, EPI_ISL_1966164, EPI_ISL_1966165, EPI_ISL_1966166, EPI_ISL_1966375, EPI_ISL_1966376, EPI_ISL_1966602, EPI_ISL_1966603, EPI_ISL_1966604, EPI_ISL_1966605, EPI_ISL_1966606, EPI_ISL_1967289, EPI_ISL_1967290, EPI_ISL_1967291, EPI_ISL_1967292, EPI_ISL_1967293, EPI_ISL_2170931, EPI_ISL_2171001, EPI_ISL_2171002, EPI_ISL_2171004
UNIDADE SANITARIA DE IGREJINHA	Epiclin	Fernando Hayashi Sant’Anna et al	EPI_ISL_1195282, EPI_ISL_1469583, EPI_ISL_1469720, EPI_ISL_1469722, EPI_ISL_1469765
UNIDADE SAUDE DA FAMILIA DO BOA VISTA ATIBAIA	Instituto Butantan	Dimas Tadeu Covas et al	EPI_ISL_4746894
UNIDADE SAUDE DA FAMILIA DO CEREJEIRAS ATIBAIA	Instituto Butantan	Dimas Tadeu Covas et al	EPI_ISL_5689281, EPI_ISL_5689445
UNIDADE SAUDE DA FAMILIA DO JARDIM IMPERIAL ATIBAIA	Instituto Butantan	Dimas Tadeu Covas et al	EPI_ISL_4275482, EPI_ISL_5647855
UNIDADE SAUDE DA FAMILIA DRA ZILDA ARNS NEUMANN JALES	Instituto Butantan / Mendelics	Instituto Butantan: Dimas Tadeu Covas et al	EPI_ISL_1966250
UNIDADE SAUDE DA FAMILIA MARCIA MARIA T SOUSA ROCHA	Analytical Competence Molecular Epidemiology Lab/ACME, Oswaldo Cruz Foundation, Ceara (FIOCRUZ CE)	Fabio Miyajima et al	EPI_ISL_3912045
UNIDADE SAUDE FAMILIA DR PIERRE ANTONIO COPPIETERS AREALVA	Instituto Butantan	Dimas Tadeu Covas et al	EPI_ISL_2493807, EPI_ISL_2493808, EPI_ISL_5646570, EPI_ISL_5646585, EPI_ISL_5646707, EPI_ISL_5646815, EPI_ISL_5676408
UNIDADE SAUDE FAMILIA DR PIERRE ANTONIO COPPIETERS AREALVA	Instituto Butantan / ESALQ-Piracicaba	Dimas Tadeu Covas et al	EPI_ISL_2345247
UNIDADE SENTINELA COVID19	Instituto Butantan	Dimas Tadeu Covas et al	EPI_ISL_2209934, EPI_ISL_2493897, EPI_ISL_2493912, EPI_ISL_5645693, EPI_ISL_5645779, EPI_ISL_5645908, EPI_ISL_5646156, EPI_ISL_5646184, EPI_ISL_5647574, EPI_ISL_5647575, EPI_ISL_5650683, EPI_ISL_5651288, EPI_ISL_5652886, EPI_ISL_5652971, EPI_ISL_5653661, EPI_ISL_5653825, EPI_ISL_5654057, EPI_ISL_5671627, EPI_ISL_5671703
UNIDADE SENTINELA COVID19	Instituto Butantan / ESALQ-Piracicaba	Dimas Tadeu Covas et al	EPI_ISL_2345450
UNIDADE SENTINELA COVID19	Instituto Butantan / ESALQ-Piracicaba	Instituto Butantan: Alexander Roberto Precioso et al	EPI_ISL_1795220
UNIDADE SENTINELA COVID19	Instituto Butantan / ESALQ-USP (Piracicaba)	Instituto Butantan: Dimas Tadeu Covas et al	EPI_ISL_1966854, EPI_ISL_1966855, EPI_ISL_1966856, EPI_ISL_1966857, EPI_ISL_1966861, EPI_ISL_1966862
UNIDADE SENTINELA COVID19	Instituto Butantan / Mendelics	Dimas Tadeu Covas et al	EPI_ISL_2208916
UNIDADE SENTINELA COVID19	Instituto Butantan / Mendelics	Instituto Butantan: Dimas Tadeu Covas et al	EPI_ISL_1966752, EPI_ISL_1966753, EPI_ISL_1966754
UNIDADE SENTINELA COVID19	Instituto Butantan / UNESP-Botucatu	Dimas Tadeu Covas et al	EPI_ISL_2344658
UNIDADE SENTINELA DE JUAZEIRO DO NORTE	Analytical Competence Molecular Epidemiology Lab/ACME, Oswaldo Cruz Foundation, Ceara (FIOCRUZ CE)	Fabio Miyajima et al	EPI_ISL_3102294, EPI_ISL_3912091
UNIDADE SENTINELA VILA APARECIDA	Instituto Butantan	Dimas Tadeu Covas et al	EPI_ISL_2493907, EPI_ISL_5645899, EPI_ISL_5647583, EPI_ISL_5668866
UNIDADE SENTINELA VILA APARECIDA	Instituto Butantan / ESALQ-USP (Piracicaba)	Instituto Butantan: Dimas Tadeu Covas et al	EPI_ISL_1966858, EPI_ISL_1966859, EPI_ISL_1966860
UNIDADE VILA DOS LAVRADORES	Instituto Butantan	Dimas Tadeu Covas et al	EPI_ISL_5689412
UNIGEM	Universidad Nacional de Colombia - Laboratorio Genómico One Health	Andres F. Cardona-Rios et al	EPI_ISL_1015353, EPI_ISL_1015354, EPI_ISL_1015355, EPI_ISL_1015356, EPI_ISL_1015357, EPI_ISL_2136288, EPI_ISL_2136289, EPI_ISL_2136290, EPI_ISL_2136291, EPI_ISL_2136301, EPI_ISL_2136302, EPI_ISL_2136303, EPI_ISL_2136304, EPI_ISL_2136305, EPI_ISL_2136311, EPI_ISL_2136312, EPI_ISL_2136313, EPI_ISL_2136314, EPI_ISL_2136318, EPI_ISL_2136319, EPI_ISL_2136320, EPI_ISL_2136321, EPI_ISL_2136322, EPI_ISL_2136332, EPI_ISL_2136333, EPI_ISL_2136334, EPI_ISL_2136335, EPI_ISL_2136336, EPI_ISL_2321600, EPI_ISL_2321601, EPI_ISL_2321602, EPI_ISL_2321603, EPI_ISL_2321604, EPI_ISL_2321610, EPI_ISL_2321611, EPI_ISL_2321613, EPI_ISL_2321618, EPI_ISL_2321619, EPI_ISL_2321620, EPI_ISL_2321621, EPI_ISL_3266996, EPI_ISL_3266997, EPI_ISL_3266999, EPI_ISL_3267000, EPI_ISL_3267043
UNIGEM	Universidad Nacional de Colombia - Laboratorio Genómico One Health	Maria Stella López et al	EPI_ISL_2136280, EPI_ISL_2136281, EPI_ISL_2136282, EPI_ISL_2136292, EPI_ISL_2136293, EPI_ISL_2136294, EPI_ISL_2136295, EPI_ISL_2136296, EPI_ISL_2136306, EPI_ISL_2136307, EPI_ISL_2136308, EPI_ISL_2136309, EPI_ISL_2136310, EPI_ISL_2136315, EPI_ISL_2136316, EPI_ISL_2136317, EPI_ISL_2136323, EPI_ISL_2136324, EPI_ISL_2136325, EPI_ISL_2136326, EPI_ISL_2136327, EPI_ISL_2321592, EPI_ISL_2321593, EPI_ISL_2321594, EPI_ISL_2321595, EPI_ISL_2321605, EPI_ISL_2321606, EPI_ISL_2321607, EPI_ISL_2321608, EPI_ISL_2321609, EPI_ISL_2321614, EPI_ISL_2321615, EPI_ISL_2321616, EPI_ISL_2321622, EPI_ISL_2321623, EPI_ISL_2321624, EPI_ISL_2321625, EPI_ISL_2321626
UNIGEM	Universidad Nacional de Colombia - Laboratorio Genómico One Health	Simón Villegas Velásquez et al	EPI_ISL_1960038, EPI_ISL_2136283, EPI_ISL_2136284, EPI_ISL_2136285, EPI_ISL_2136286, EPI_ISL_2136287, EPI_ISL_2136297, EPI_ISL_2136298, EPI_ISL_2136299, EPI_ISL_2136300, EPI_ISL_2136328, EPI_ISL_2136329, EPI_ISL_2136330, EPI_ISL_2136331, EPI_ISL_2321596, EPI_ISL_2321597, EPI_ISL_2321598, EPI_ISL_2321599
UNIHEALTH PARAÑAQUE HOSPITAL AND MEDICAL CENTER, INC.	Research Institute for Tropical Medicine/Tohoku University	Inez Andrea Medado et al	EPI_ISL_4459371, EPI_ISL_4459515
UNILABS	Instituto Nacional de Saude (INSA)	Borges et al	EPI_ISL_1023461, EPI_ISL_1023465, EPI_ISL_1055004, EPI_ISL_1171989, EPI_ISL_1171990, EPI_ISL_1171991, EPI_ISL_1171992, EPI_ISL_1171993, EPI_ISL_1171994, EPI_ISL_1171995, EPI_ISL_1171996, EPI_ISL_1171997, EPI_ISL_1399286, EPI_ISL_1399287, EPI_ISL_1399289, EPI_ISL_1399290, EPI_ISL_1399291, EPI_ISL_1399292, EPI_ISL_1399293, EPI_ISL_1399294, EPI_ISL_1399295, EPI_ISL_1399296, EPI_ISL_1399297, EPI_ISL_1399298, EPI_ISL_1399299, EPI_ISL_1399300, EPI_ISL_1399301, EPI_ISL_1399302, EPI_ISL_1399303, EPI_ISL_1399304, EPI_ISL_1399305, EPI_ISL_1399306, EPI_ISL_1399307, EPI_ISL_1399308, EPI_ISL_1399311, EPI_ISL_1399406, EPI_ISL_1399407, EPI_ISL_1399408, EPI_ISL_1399409, EPI_ISL_1399411, EPI_ISL_1399425, EPI_ISL_1399426, EPI_ISL_1399428, EPI_ISL_1399429, EPI_ISL_1399430, EPI_ISL_1399431, EPI_ISL_1399432, EPI_ISL_1399433, EPI_ISL_1399434, EPI_ISL_1399435, EPI_ISL_1399437, EPI_ISL_1399444, EPI_ISL_1399447, EPI_ISL_1399449, EPI_ISL_1399450, EPI_ISL_1399451, EPI_ISL_1399452, EPI_ISL_1399454, EPI_ISL_1399455, EPI_ISL_1399456, EPI_ISL_1399457, EPI_ISL_1399458, EPI_ISL_1399459, EPI_ISL_1399460, EPI_ISL_1399461, EPI_ISL_1399462, EPI_ISL_1399463, EPI_ISL_1399464, EPI_ISL_1399465, EPI_ISL_1399466, EPI_ISL_1399467, EPI_ISL_1399468, EPI_ISL_1399515, EPI_ISL_1399516, EPI_ISL_1399517, EPI_ISL_1399518, EPI_ISL_1399519, EPI_ISL_1399520, EPI_ISL_1399521, EPI_ISL_1399522, EPI_ISL_1399523, EPI_ISL_1399577, EPI_ISL_1399578, EPI_ISL_1399582, EPI_ISL_1399583, EPI_ISL_1399619, EPI_ISL_1399629, EPI_ISL_1399634, EPI_ISL_1399638, EPI_ISL_1399639, EPI_ISL_1399641, EPI_ISL_1399642, EPI_ISL_1399645, EPI_ISL_1399646, EPI_ISL_1399647, EPI_ISL_1399648, EPI_ISL_1399649, EPI_ISL_1399650, EPI_ISL_1399651, EPI_ISL_1399652, EPI_ISL_1399653, EPI_ISL_1399656, EPI_ISL_1399658, EPI_ISL_1399663, EPI_ISL_1399664, EPI_ISL_1399666, EPI_ISL_1399669, EPI_ISL_1399671, EPI_ISL_1399673, EPI_ISL_1399674, EPI_ISL_1399675, EPI_ISL_1399676, EPI_ISL_1399681, EPI_ISL_1399682, EPI_ISL_1399683, EPI_ISL_1399686, EPI_ISL_1399687, EPI_ISL_1399688, EPI_ISL_1399689, EPI_ISL_1399690, EPI_ISL_1399691, EPI_ISL_1399692, EPI_ISL_1399693, EPI_ISL_1399694, EPI_ISL_1399695, EPI_ISL_1399696, EPI_ISL_1399697, EPI_ISL_1399698, EPI_ISL_1399699, EPI_ISL_1399700, EPI_ISL_1399701, EPI_ISL_1399702, EPI_ISL_1399703, EPI_ISL_1399704, EPI_ISL_1399705, EPI_ISL_1399706, EPI_ISL_1399707, EPI_ISL_1399708, EPI_ISL_1399709, EPI_ISL_1399710, EPI_ISL_1399711, EPI_ISL_1399712, EPI_ISL_1399713, EPI_ISL_1399726, EPI_ISL_1399727, EPI_ISL_1399877, EPI_ISL_1399878, EPI_ISL_1399879, EPI_ISL_1399880, EPI_ISL_1399881, EPI_ISL_1399904, EPI_ISL_1399909, EPI_ISL_1399911, EPI_ISL_1399912, EPI_ISL_1399913, EPI_ISL_1399914, EPI_ISL_1399915, EPI_ISL_1399916, EPI_ISL_1399917, EPI_ISL_1399918, EPI_ISL_1399919, EPI_ISL_1399920, EPI_ISL_1399921, EPI_ISL_1399922, EPI_ISL_1399923, EPI_ISL_1399924, EPI_ISL_1399925, EPI_ISL_1399926, EPI_ISL_1399927, EPI_ISL_1399928, EPI_ISL_1399929, EPI_ISL_1399930, EPI_ISL_1399931, EPI_ISL_1399932, EPI_ISL_1399933, EPI_ISL_1399934, EPI_ISL_1399935, EPI_ISL_1399936, EPI_ISL_1399937, EPI_ISL_1399938, EPI_ISL_1399939, EPI_ISL_1399940, EPI_ISL_1399941, EPI_ISL_1399942, EPI_ISL_1399943, EPI_ISL_1399944, EPI_ISL_1399945, EPI_ISL_1399958, EPI_ISL_1399959, EPI_ISL_1399960, EPI_ISL_1399961, EPI_ISL_1400159, EPI_ISL_1400160, EPI_ISL_1400167, EPI_ISL_1400168, EPI_ISL_1400169, EPI_ISL_1400170, EPI_ISL_1400177, EPI_ISL_1400178, EPI_ISL_1400179, EPI_ISL_1400183, EPI_ISL_1400191, EPI_ISL_1400192, EPI_ISL_1400195, EPI_ISL_1400197, EPI_ISL_1400202, EPI_ISL_1400203, EPI_ISL_1400204, EPI_ISL_1400205, EPI_ISL_1400207, EPI_ISL_1400208, EPI_ISL_1400210, EPI_ISL_1400214, EPI_ISL_1400223, EPI_ISL_1400229, EPI_ISL_1400230, EPI_ISL_1400232, EPI_ISL_1400233, EPI_ISL_1400236, EPI_ISL_1400238, EPI_ISL_1400239, EPI_ISL_1400241, EPI_ISL_1400242, EPI_ISL_1400244, EPI_ISL_1400247, EPI_ISL_1400249, EPI_ISL_1400250, EPI_ISL_1400251, EPI_ISL_1400252, EPI_ISL_1400253, EPI_ISL_1400254, EPI_ISL_1400255, EPI_ISL_1400256, EPI_ISL_1400258, EPI_ISL_1400263, EPI_ISL_1400268, EPI_ISL_1400270, EPI_ISL_1400271, EPI_ISL_1400272, EPI_ISL_1400273, EPI_ISL_1400274, EPI_ISL_1400275, EPI_ISL_1400276, EPI_ISL_1400279, EPI_ISL_1400280, EPI_ISL_1400281, EPI_ISL_1400282, EPI_ISL_1400283, EPI_ISL_1400285, EPI_ISL_1400290, EPI_ISL_1400291, EPI_ISL_1400292, EPI_ISL_1400295, EPI_ISL_1400296, EPI_ISL_1400297, EPI_ISL_1738835, EPI_ISL_1738836, EPI_ISL_1738837, EPI_ISL_1738838, EPI_ISL_1738839, EPI_ISL_1738840, EPI_ISL_1738841, EPI_ISL_1738842, EPI_ISL_1738843, EPI_ISL_1738844, EPI_ISL_1738845, EPI_ISL_1738846, EPI_ISL_1738847, EPI_ISL_1738848, EPI_ISL_1738849, EPI_ISL_1738850, EPI_ISL_1738851, EPI_ISL_1738852, EPI_ISL_1738853, EPI_ISL_1738854, EPI_ISL_1738855, EPI_ISL_1738856, EPI_ISL_1738857, EPI_ISL_1738858, EPI_ISL_1738859, EPI_ISL_1738860, EPI_ISL_1738861, EPI_ISL_1738862, EPI_ISL_1738863, EPI_ISL_1738864, EPI_ISL_1738865, EPI_ISL_1738866, EPI_ISL_1738867, EPI_ISL_1738868, EPI_ISL_1738869, EPI_ISL_1738870, EPI_ISL_1738871, EPI_ISL_1738872, EPI_ISL_1738873, EPI_ISL_1738874, EPI_ISL_1738875, EPI_ISL_1738876, EPI_ISL_1738877, EPI_ISL_1738878, EPI_ISL_1738879, EPI_ISL_1738880, EPI_ISL_1738881, EPI_ISL_1738882, EPI_ISL_1738883, EPI_ISL_1738884, EPI_ISL_1738885, EPI_ISL_1738886, EPI_ISL_1738887, EPI_ISL_1738888, EPI_ISL_1738889, EPI_ISL_1738890, EPI_ISL_1738891, EPI_ISL_1738892, EPI_ISL_1738893, EPI_ISL_1738894, EPI_ISL_1738895, EPI_ISL_1738896, EPI_ISL_1738897, EPI_ISL_1738898, EPI_ISL_1738899, EPI_ISL_1738900, EPI_ISL_1738901, EPI_ISL_1738902, EPI_ISL_1738903, EPI_ISL_1738904, EPI_ISL_1738905, EPI_ISL_1738906, EPI_ISL_1738907, EPI_ISL_1738908, EPI_ISL_1738909, EPI_ISL_1738910, EPI_ISL_1738911, EPI_ISL_1738912, EPI_ISL_1738913, EPI_ISL_1738914, EPI_ISL_1738915, EPI_ISL_1738916, EPI_ISL_1738917, EPI_ISL_1738918, EPI_ISL_1738919, EPI_ISL_1738920, EPI_ISL_1738921, EPI_ISL_1738922, EPI_ISL_1738923, EPI_ISL_1738924, EPI_ISL_1738925, EPI_ISL_1738926, EPI_ISL_1738927, EPI_ISL_1738928, EPI_ISL_1738929, EPI_ISL_1738930, EPI_ISL_1738931, EPI_ISL_1738932, EPI_ISL_1738933, EPI_ISL_1738934, EPI_ISL_1738935, EPI_ISL_1738936, EPI_ISL_1738937, EPI_ISL_1738938, EPI_ISL_1738939, EPI_ISL_1738940, EPI_ISL_1738941, EPI_ISL_1738942, EPI_ISL_1738943, EPI_ISL_1738944, EPI_ISL_1738945, EPI_ISL_1738946, EPI_ISL_1738947, EPI_ISL_1738948, EPI_ISL_1738949, EPI_ISL_1738950, EPI_ISL_1738951, EPI_ISL_1738952, EPI_ISL_1738953, EPI_ISL_1738954, EPI_ISL_1738955, EPI_ISL_1738956, EPI_ISL_1738957, EPI_ISL_1738958, EPI_ISL_1738959, EPI_ISL_1738960, EPI_ISL_1738961, EPI_ISL_1738962, EPI_ISL_1738963, EPI_ISL_1738964, EPI_ISL_1738965, EPI_ISL_1738966, EPI_ISL_1738967, EPI_ISL_1738968, EPI_ISL_1738969, EPI_ISL_1738970, EPI_ISL_1738971, EPI_ISL_1738972, EPI_ISL_1738973, EPI_ISL_1738974, EPI_ISL_1738975, EPI_ISL_1738976, EPI_ISL_1738977, EPI_ISL_1738978, EPI_ISL_1738979, EPI_ISL_1738980, EPI_ISL_1738981, EPI_ISL_1738982, EPI_ISL_1738983, EPI_ISL_1738984, EPI_ISL_1738985, EPI_ISL_1738986, EPI_ISL_1738987, EPI_ISL_1738988, EPI_ISL_1738989, EPI_ISL_1738990, EPI_ISL_1738991, EPI_ISL_1738992, EPI_ISL_1739201, EPI_ISL_1739202, EPI_ISL_1739203, EPI_ISL_1739204, EPI_ISL_1739205, EPI_ISL_1739206, EPI_ISL_1739207, EPI_ISL_1739208, EPI_ISL_1739209, EPI_ISL_1739210, EPI_ISL_1739211, EPI_ISL_1739212, EPI_ISL_1739213, EPI_ISL_1739214, EPI_ISL_1739215, EPI_ISL_1739216, EPI_ISL_1739217, EPI_ISL_1739218, EPI_ISL_1739219, EPI_ISL_1739220, EPI_ISL_1739221, EPI_ISL_1739222, EPI_ISL_1739223, EPI_ISL_1739224, EPI_ISL_1739225, EPI_ISL_1739226, EPI_ISL_1739227, EPI_ISL_1739228, EPI_ISL_1739229, EPI_ISL_1739230, EPI_ISL_1739231, EPI_ISL_1739232, EPI_ISL_1739233, EPI_ISL_1739234, EPI_ISL_1739235, EPI_ISL_1739236, EPI_ISL_1739237, EPI_ISL_1739238, EPI_ISL_1739239, EPI_ISL_1739240, EPI_ISL_1739241, EPI_ISL_1739242, EPI_ISL_1739243, EPI_ISL_1739245, EPI_ISL_1739246, EPI_ISL_1739247, EPI_ISL_1739248, EPI_ISL_1739249, EPI_ISL_1739250, EPI_ISL_1739251, EPI_ISL_1739252, EPI_ISL_1739253, EPI_ISL_1739254, EPI_ISL_1739255, EPI_ISL_1739256, EPI_ISL_1739257, EPI_ISL_1739258, EPI_ISL_1739259, EPI_ISL_1739260, EPI_ISL_1739261, EPI_ISL_1739262, EPI_ISL_1739263, EPI_ISL_1739264, EPI_ISL_1739265, EPI_ISL_1739266, EPI_ISL_1739267, EPI_ISL_1739268, EPI_ISL_1739269, EPI_ISL_1739270, EPI_ISL_1739271, EPI_ISL_1739272, EPI_ISL_1739273, EPI_ISL_1739274, EPI_ISL_1744305, EPI_ISL_1744306, EPI_ISL_1744307, EPI_ISL_1744309, EPI_ISL_1744310, EPI_ISL_1744312, EPI_ISL_1744313, EPI_ISL_1744314, EPI_ISL_1744316, EPI_ISL_1744317, EPI_ISL_1744319, EPI_ISL_1744323, EPI_ISL_1744324, EPI_ISL_1744325, EPI_ISL_1744330, EPI_ISL_1744331, EPI_ISL_1744333, EPI_ISL_1744335, EPI_ISL_1744344, EPI_ISL_1744347, EPI_ISL_1744358, EPI_ISL_1744359, EPI_ISL_1744360, EPI_ISL_1744361, EPI_ISL_1744383, EPI_ISL_1744384, EPI_ISL_1744385, EPI_ISL_1744386, EPI_ISL_1744387, EPI_ISL_1799014, EPI_ISL_1799016, EPI_ISL_2249021, EPI_ISL_2249022, EPI_ISL_2249023, EPI_ISL_2249024, EPI_ISL_2249025, EPI_ISL_2249026, EPI_ISL_2249027, EPI_ISL_2249028, EPI_ISL_2249029, EPI_ISL_2249030, EPI_ISL_2249031, EPI_ISL_2249032, EPI_ISL_2249033, EPI_ISL_2249034, EPI_ISL_2249035, EPI_ISL_2249036, EPI_ISL_2249037, EPI_ISL_2249038, EPI_ISL_2249039, EPI_ISL_2249040, EPI_ISL_2249041, EPI_ISL_2249042, EPI_ISL_2249043, EPI_ISL_2249044, EPI_ISL_2249045, EPI_ISL_2249046, EPI_ISL_2249047, EPI_ISL_2249048, EPI_ISL_2340231, EPI_ISL_2340232, EPI_ISL_2340233, EPI_ISL_2340234, EPI_ISL_2340235, EPI_ISL_2340236, EPI_ISL_2340237, EPI_ISL_2340238, EPI_ISL_2340239, EPI_ISL_2340240, EPI_ISL_2340241, EPI_ISL_2340242, EPI_ISL_2340243, EPI_ISL_2340244, EPI_ISL_2340245, EPI_ISL_2340246, EPI_ISL_2340247, EPI_ISL_2340248, EPI_ISL_2340249, EPI_ISL_2340250, EPI_ISL_2340251, EPI_ISL_2340252, EPI_ISL_2340253, EPI_ISL_2340254, EPI_ISL_2340255, EPI_ISL_2340256, EPI_ISL_2340257, EPI_ISL_2340258, EPI_ISL_2340259, EPI_ISL_2340260, EPI_ISL_2340261, EPI_ISL_2340262, EPI_ISL_2340263, EPI_ISL_2340264, EPI_ISL_2340265, EPI_ISL_2340266, EPI_ISL_2340267, EPI_ISL_2340268, EPI_ISL_2340269, EPI_ISL_2340270, EPI_ISL_2340271, EPI_ISL_2340272, EPI_ISL_2340273, EPI_ISL_2340274, EPI_ISL_2340275, EPI_ISL_2340276, EPI_ISL_2340277, EPI_ISL_2340278, EPI_ISL_2340280, EPI_ISL_2340281, EPI_ISL_2340282, EPI_ISL_2340283, EPI_ISL_2340284, EPI_ISL_2340285, EPI_ISL_2340286, EPI_ISL_2340287, EPI_ISL_2340288, EPI_ISL_2340289, EPI_ISL_2340290, EPI_ISL_2340291, EPI_ISL_2340292, EPI_ISL_2340293, EPI_ISL_2340294, EPI_ISL_2340295, EPI_ISL_2340296, EPI_ISL_2340297, EPI_ISL_2340298, EPI_ISL_2340299, EPI_ISL_2340300, EPI_ISL_2340301, EPI_ISL_2340302, EPI_ISL_2340303, EPI_ISL_2340304, EPI_ISL_2340305, EPI_ISL_2340306, EPI_ISL_2340307, EPI_ISL_2340308, EPI_ISL_2340309, EPI_ISL_2340310, EPI_ISL_2340311, EPI_ISL_2340312, EPI_ISL_2340313, EPI_ISL_2340314, EPI_ISL_2340315, EPI_ISL_2340316, EPI_ISL_2340317, EPI_ISL_2340318, EPI_ISL_2340319, EPI_ISL_2340320, EPI_ISL_2340321, EPI_ISL_2340322, EPI_ISL_2340323, EPI_ISL_2340324, EPI_ISL_2628620, EPI_ISL_2628621, EPI_ISL_2628622, EPI_ISL_2628624, EPI_ISL_2628625, EPI_ISL_2628626, EPI_ISL_2628628, EPI_ISL_2628629, EPI_ISL_2628631, EPI_ISL_2628632, EPI_ISL_2628633, EPI_ISL_2628635, EPI_ISL_2628636, EPI_ISL_2628637, EPI_ISL_2628638, EPI_ISL_2628640, EPI_ISL_2628641, EPI_ISL_2628642, EPI_ISL_2628644, EPI_ISL_2628645, EPI_ISL_2628646, EPI_ISL_2628648, EPI_ISL_2628651, EPI_ISL_2628652, EPI_ISL_2628653, EPI_ISL_2628655, EPI_ISL_2628656, EPI_ISL_2628657, EPI_ISL_2628659, EPI_ISL_2628660, EPI_ISL_2628662, EPI_ISL_2628663, EPI_ISL_2628664, EPI_ISL_2628666, EPI_ISL_2628667, EPI_ISL_2628668, EPI_ISL_2628670, EPI_ISL_2628671, EPI_ISL_2628672, EPI_ISL_2628674, EPI_ISL_2628675, EPI_ISL_2628676, EPI_ISL_2628678, EPI_ISL_2628679, EPI_ISL_2628680, EPI_ISL_2628682, EPI_ISL_2628683, EPI_ISL_2628685, EPI_ISL_2628686, EPI_ISL_2628687, EPI_ISL_2628688, EPI_ISL_2628690, EPI_ISL_2628691, EPI_ISL_2628693, EPI_ISL_2628694, EPI_ISL_2628696, EPI_ISL_2628697, EPI_ISL_2628698, EPI_ISL_2628700, EPI_ISL_2628701, EPI_ISL_2628702, EPI_ISL_2628704, EPI_ISL_2628705, EPI_ISL_2628706, EPI_ISL_2628708, EPI_ISL_2628709, EPI_ISL_2628710, EPI_ISL_2628712, EPI_ISL_2628714, EPI_ISL_2628716, EPI_ISL_2628717, EPI_ISL_2628718, EPI_ISL_2628720, EPI_ISL_2628721, EPI_ISL_2628722, EPI_ISL_2628724, EPI_ISL_2628725, EPI_ISL_2628726, EPI_ISL_2628728, EPI_ISL_2628730, EPI_ISL_2628732, EPI_ISL_2628733, EPI_ISL_2628734, EPI_ISL_2628736, EPI_ISL_2628737, EPI_ISL_2628738, EPI_ISL_2628740, EPI_ISL_2628741, EPI_ISL_2628743, EPI_ISL_2628744, EPI_ISL_2628746, EPI_ISL_2628747, EPI_ISL_2628748, EPI_ISL_2628750, EPI_ISL_2628751, EPI_ISL_2628752, EPI_ISL_2628755, EPI_ISL_2628756, EPI_ISL_2628758, EPI_ISL_2628759, EPI_ISL_2628761, EPI_ISL_2628762, EPI_ISL_2628763, EPI_ISL_2628765, EPI_ISL_2628766, EPI_ISL_2628767, EPI_ISL_2628769, EPI_ISL_2628770, EPI_ISL_2628772, EPI_ISL_2628773, EPI_ISL_2628774, EPI_ISL_2628776, EPI_ISL_2628777, EPI_ISL_2628778, EPI_ISL_2628780, EPI_ISL_2628781, EPI_ISL_2628783, EPI_ISL_2628784, EPI_ISL_2628785, EPI_ISL_2628787, EPI_ISL_2628788, EPI_ISL_2628789, EPI_ISL_2628791, EPI_ISL_2628792, EPI_ISL_2628794, EPI_ISL_2628795, EPI_ISL_2628796, EPI_ISL_2628798, EPI_ISL_2628799, EPI_ISL_2628800, EPI_ISL_2628803, EPI_ISL_2628805, EPI_ISL_2628806, EPI_ISL_2628807, EPI_ISL_2628809, EPI_ISL_2628810, EPI_ISL_2628811, EPI_ISL_2628814, EPI_ISL_2628816, EPI_ISL_2628817, EPI_ISL_2628818, EPI_ISL_2628820, EPI_ISL_2628823, EPI_ISL_2628824, EPI_ISL_2628825, EPI_ISL_2628827, EPI_ISL_2628828, EPI_ISL_2628829, EPI_ISL_2628831, EPI_ISL_2628832, EPI_ISL_2628834, EPI_ISL_2628835, EPI_ISL_2628836, EPI_ISL_2628838, EPI_ISL_2628839, EPI_ISL_2628840, EPI_ISL_2628842, EPI_ISL_2628843, EPI_ISL_2628845, EPI_ISL_2628846, EPI_ISL_2628847, EPI_ISL_2628849, EPI_ISL_2628850, EPI_ISL_2628852, EPI_ISL_2628853, EPI_ISL_2628854, EPI_ISL_2628856, EPI_ISL_2628857, EPI_ISL_2628858, EPI_ISL_2628860, EPI_ISL_2628861, EPI_ISL_2628862, EPI_ISL_2628864, EPI_ISL_2628865, EPI_ISL_2628867, EPI_ISL_2628868, EPI_ISL_2628869, EPI_ISL_2628871, EPI_ISL_2628872, EPI_ISL_2628873, EPI_ISL_2628875, EPI_ISL_2628876, EPI_ISL_2628878, EPI_ISL_2628879, EPI_ISL_2628882, EPI_ISL_2628883, EPI_ISL_2628885, EPI_ISL_2628886, EPI_ISL_2628888, EPI_ISL_2628889, EPI_ISL_2628890, EPI_ISL_2628892, EPI_ISL_2628893, EPI_ISL_2628894, EPI_ISL_2628896, EPI_ISL_2628898, EPI_ISL_2628899, EPI_ISL_2628900, EPI_ISL_2628902, EPI_ISL_2628903, EPI_ISL_2628905, EPI_ISL_2628906, EPI_ISL_2628907, EPI_ISL_2628909, EPI_ISL_2628910, EPI_ISL_2628912, EPI_ISL_2628913, EPI_ISL_2628914, EPI_ISL_2628916, EPI_ISL_2628917, EPI_ISL_2628919, EPI_ISL_2628920, EPI_ISL_2628921, EPI_ISL_2628923, EPI_ISL_2628924, EPI_ISL_2628925, EPI_ISL_2628927, EPI_ISL_2628928, EPI_ISL_2628930, EPI_ISL_2628931, EPI_ISL_2628932, EPI_ISL_2628934, EPI_ISL_2628935, EPI_ISL_2628936, EPI_ISL_2628938, EPI_ISL_2628939, EPI_ISL_2628941, EPI_ISL_2628942, EPI_ISL_2628943, EPI_ISL_2628945, EPI_ISL_2628946, EPI_ISL_2628947, EPI_ISL_2628949, EPI_ISL_2628950, EPI_ISL_2628952, EPI_ISL_2628953, EPI_ISL_2628954, EPI_ISL_2628956, EPI_ISL_2628957, EPI_ISL_2628958, EPI_ISL_2628959, EPI_ISL_2628961, EPI_ISL_2628962, EPI_ISL_2628964, EPI_ISL_2628965, EPI_ISL_2628966, EPI_ISL_2628967, EPI_ISL_2628968, EPI_ISL_2628969, EPI_ISL_2628970, EPI_ISL_2628971, EPI_ISL_2628972, EPI_ISL_2628973, EPI_ISL_2628974, EPI_ISL_2628975, EPI_ISL_2628976, EPI_ISL_2628977, EPI_ISL_2628978, EPI_ISL_2628979, EPI_ISL_2628981, EPI_ISL_2628982, EPI_ISL_2628983, EPI_ISL_2628984, EPI_ISL_2628985, EPI_ISL_2628986, EPI_ISL_2628987, EPI_ISL_2628988, EPI_ISL_2628989, EPI_ISL_2628990, EPI_ISL_2628991, EPI_ISL_2628992, EPI_ISL_2628993, EPI_ISL_2628994, EPI_ISL_2645933, EPI_ISL_2645934, EPI_ISL_2645935, EPI_ISL_2645936, EPI_ISL_2645937, EPI_ISL_2645938, EPI_ISL_2645939, EPI_ISL_2645940, EPI_ISL_2645941, EPI_ISL_2645942, EPI_ISL_2645943, EPI_ISL_2645944, EPI_ISL_2645945, EPI_ISL_2645946, EPI_ISL_2645947, EPI_ISL_2645948, EPI_ISL_2645949, EPI_ISL_2645950, EPI_ISL_2645951, EPI_ISL_2645952, EPI_ISL_2645953, EPI_ISL_2645954, EPI_ISL_2645955, EPI_ISL_2645956, EPI_ISL_2645957, EPI_ISL_2645958, EPI_ISL_2645959, EPI_ISL_2645960, EPI_ISL_2645961, EPI_ISL_2645962, EPI_ISL_2645963, EPI_ISL_2645964, EPI_ISL_2645965, EPI_ISL_2645966, EPI_ISL_2645967, EPI_ISL_2645968, EPI_ISL_2645969, EPI_ISL_2645970, EPI_ISL_2645971, EPI_ISL_2645972, EPI_ISL_2645973, EPI_ISL_2645974, EPI_ISL_2645975, EPI_ISL_2645976, EPI_ISL_2645977, EPI_ISL_2645978, EPI_ISL_2645979, EPI_ISL_2645980, EPI_ISL_2645981, EPI_ISL_2645982, EPI_ISL_2645983, EPI_ISL_2645984, EPI_ISL_2645985, EPI_ISL_2645986, EPI_ISL_2645987, EPI_ISL_2645988, EPI_ISL_2645989, EPI_ISL_2645990, EPI_ISL_2645991, EPI_ISL_2645992, EPI_ISL_2645993, EPI_ISL_2645994, EPI_ISL_2645995, EPI_ISL_2645996, EPI_ISL_2645997, EPI_ISL_2645998, EPI_ISL_2645999, EPI_ISL_2646000, EPI_ISL_2646001, EPI_ISL_2646002, EPI_ISL_2646003, EPI_ISL_2646004, EPI_ISL_2646005, EPI_ISL_2646006, EPI_ISL_2646007, EPI_ISL_2646008, EPI_ISL_2646009, EPI_ISL_2646010, EPI_ISL_2646011, EPI_ISL_2646012, EPI_ISL_2646013, EPI_ISL_2646014, EPI_ISL_2646015, EPI_ISL_2646016, EPI_ISL_2646017, EPI_ISL_2646018, EPI_ISL_2646019, EPI_ISL_2646020, EPI_ISL_2646021, EPI_ISL_2646022, EPI_ISL_2646023, EPI_ISL_2646028, EPI_ISL_2646029, EPI_ISL_2646030, EPI_ISL_2646032, EPI_ISL_2646033, EPI_ISL_2646035, EPI_ISL_2646036, EPI_ISL_2646037, EPI_ISL_2646038, EPI_ISL_2646039, EPI_ISL_2646040, EPI_ISL_2646041, EPI_ISL_2646042, EPI_ISL_2646044, EPI_ISL_2646045, EPI_ISL_2646046, EPI_ISL_2646047, EPI_ISL_2646048, EPI_ISL_2646049, EPI_ISL_2646050, EPI_ISL_2646051, EPI_ISL_2646052, EPI_ISL_2646053, EPI_ISL_2646054, EPI_ISL_2646055, EPI_ISL_2646056, EPI_ISL_2646057, EPI_ISL_2646058, EPI_ISL_2646059, EPI_ISL_2646060, EPI_ISL_2646061, EPI_ISL_2646062, EPI_ISL_2646063, EPI_ISL_2646064, EPI_ISL_2646065, EPI_ISL_2646066, EPI_ISL_2646067, EPI_ISL_2646068, EPI_ISL_2646069, EPI_ISL_2646070, EPI_ISL_2646071, EPI_ISL_2646072, EPI_ISL_2646073, EPI_ISL_2646074, EPI_ISL_2646075, EPI_ISL_2646076, EPI_ISL_2646077, EPI_ISL_2646078, EPI_ISL_2646079, EPI_ISL_2646080, EPI_ISL_2646081, EPI_ISL_2646082, EPI_ISL_2646083, EPI_ISL_2646085, EPI_ISL_2646086, EPI_ISL_2646087, EPI_ISL_2646088, EPI_ISL_2646089, EPI_ISL_2646090, EPI_ISL_2646091, EPI_ISL_2646092, EPI_ISL_2646093, EPI_ISL_2646094, EPI_ISL_2646095, EPI_ISL_2646096, EPI_ISL_2646097, EPI_ISL_2646098, EPI_ISL_2646099, EPI_ISL_2646100, EPI_ISL_2646101, EPI_ISL_2646102, EPI_ISL_2646103, EPI_ISL_2646104, EPI_ISL_2646105, EPI_ISL_2646106, EPI_ISL_2646107, EPI_ISL_2646108, EPI_ISL_2646110, EPI_ISL_2646111, EPI_ISL_2646112, EPI_ISL_2646113, EPI_ISL_2646114, EPI_ISL_2646115, EPI_ISL_2646116, EPI_ISL_2646117, EPI_ISL_2646118, EPI_ISL_2646119, EPI_ISL_2796295, EPI_ISL_2796297, EPI_ISL_2796298, EPI_ISL_2796299, EPI_ISL_2796300, EPI_ISL_2796301, EPI_ISL_2796302, EPI_ISL_2796303, EPI_ISL_2796304, EPI_ISL_2796305, EPI_ISL_2796307, EPI_ISL_2796308, EPI_ISL_2796309, EPI_ISL_2796310, EPI_ISL_2796311, EPI_ISL_2796312, EPI_ISL_2796313, EPI_ISL_2796314, EPI_ISL_2796315, EPI_ISL_2796316, EPI_ISL_2796317, EPI_ISL_2796318, EPI_ISL_2796319, EPI_ISL_2796320, EPI_ISL_2796321, EPI_ISL_2796322, EPI_ISL_2796323, EPI_ISL_2796324, EPI_ISL_2796325, EPI_ISL_2796326, EPI_ISL_2796327, EPI_ISL_2796328, EPI_ISL_2796329, EPI_ISL_2796330, EPI_ISL_2796331, EPI_ISL_2796332, EPI_ISL_2796333, EPI_ISL_2796334, EPI_ISL_2796335, EPI_ISL_2796336, EPI_ISL_2796337, EPI_ISL_2796338, EPI_ISL_2796339, EPI_ISL_2796340, EPI_ISL_2796341, EPI_ISL_2796342, EPI_ISL_2796343, EPI_ISL_2796344, EPI_ISL_2796345, EPI_ISL_2796346, EPI_ISL_2796347, EPI_ISL_2796348, EPI_ISL_2796350, EPI_ISL_2796351, EPI_ISL_2796352, EPI_ISL_2796353, EPI_ISL_2796354, EPI_ISL_2796355, EPI_ISL_2796356, EPI_ISL_2796357, EPI_ISL_2796358, EPI_ISL_2796361, EPI_ISL_2796362, EPI_ISL_2796363, EPI_ISL_2796364, EPI_ISL_2796365, EPI_ISL_2796366, EPI_ISL_2796367, EPI_ISL_2796368, EPI_ISL_2796369, EPI_ISL_2796370, EPI_ISL_2796371, EPI_ISL_2796372, EPI_ISL_2796373, EPI_ISL_2796374, EPI_ISL_2796376, EPI_ISL_2796377, EPI_ISL_2796378, EPI_ISL_2796379, EPI_ISL_2796380, EPI_ISL_2796381, EPI_ISL_2796382, EPI_ISL_2796383, EPI_ISL_2796384, EPI_ISL_2796385, EPI_ISL_2796386, EPI_ISL_2796387, EPI_ISL_2796388, EPI_ISL_2796389, EPI_ISL_2796390, EPI_ISL_2796391, EPI_ISL_2796392, EPI_ISL_2796393, EPI_ISL_2796394, EPI_ISL_2796395, EPI_ISL_2796396, EPI_ISL_2796397, EPI_ISL_2796398, EPI_ISL_2796399, EPI_ISL_2796400, EPI_ISL_2796401, EPI_ISL_2796402, EPI_ISL_2796403, EPI_ISL_2796404, EPI_ISL_2796405, EPI_ISL_2796406, EPI_ISL_2796407, EPI_ISL_2796408, EPI_ISL_2796409, EPI_ISL_2796410, EPI_ISL_2796411, EPI_ISL_2796412, EPI_ISL_2796413, EPI_ISL_2796414, EPI_ISL_2796415, EPI_ISL_2796416, EPI_ISL_2796417, EPI_ISL_2796418, EPI_ISL_2796419, EPI_ISL_2796420, EPI_ISL_2796421, EPI_ISL_2796422, EPI_ISL_2796423, EPI_ISL_2796424, EPI_ISL_2796425, EPI_ISL_2796426, EPI_ISL_2796427, EPI_ISL_2796428, EPI_ISL_2796429, EPI_ISL_2796431, EPI_ISL_2796432, EPI_ISL_2796433, EPI_ISL_2796434, EPI_ISL_2796435, EPI_ISL_2796436, EPI_ISL_2796437, EPI_ISL_2796438, EPI_ISL_2796439, EPI_ISL_2796440, EPI_ISL_2796441, EPI_ISL_2796442, EPI_ISL_2796443, EPI_ISL_2796444, EPI_ISL_2796445, EPI_ISL_2796446, EPI_ISL_2796447, EPI_ISL_2796448, EPI_ISL_2796449, EPI_ISL_2796450, EPI_ISL_2796452, EPI_ISL_2796453, EPI_ISL_2796455, EPI_ISL_2796456, EPI_ISL_2796457, EPI_ISL_2796458, EPI_ISL_2796459, EPI_ISL_2796460, EPI_ISL_2796461, EPI_ISL_2796462, EPI_ISL_2796463, EPI_ISL_2796465, EPI_ISL_2810491, EPI_ISL_2810492, EPI_ISL_2810493, EPI_ISL_2810494, EPI_ISL_2810496, EPI_ISL_2810497, EPI_ISL_2810498, EPI_ISL_2810499, EPI_ISL_2810500, EPI_ISL_2810501, EPI_ISL_2810502, EPI_ISL_2810503, EPI_ISL_2810504, EPI_ISL_2810505, EPI_ISL_2810506, EPI_ISL_2810507, EPI_ISL_2810508, EPI_ISL_2810509, EPI_ISL_2810510, EPI_ISL_2810511, EPI_ISL_2810513, EPI_ISL_2810514, EPI_ISL_2810516, EPI_ISL_2810518, EPI_ISL_2810519, EPI_ISL_2810520, EPI_ISL_2810521, EPI_ISL_2810522, EPI_ISL_2810523, EPI_ISL_2810524, EPI_ISL_2810525, EPI_ISL_2810526, EPI_ISL_2810527, EPI_ISL_2810528, EPI_ISL_2810529, EPI_ISL_2810530, EPI_ISL_2810531, EPI_ISL_2810532, EPI_ISL_2810533, EPI_ISL_2810534, EPI_ISL_2810535, EPI_ISL_2810536, EPI_ISL_2810538, EPI_ISL_2810539, EPI_ISL_2810540, EPI_ISL_2810541, EPI_ISL_2810542, EPI_ISL_2810543, EPI_ISL_2810544, EPI_ISL_2810545, EPI_ISL_2810546, EPI_ISL_2810547, EPI_ISL_2810548, EPI_ISL_2810549, EPI_ISL_2810550, EPI_ISL_2810551, EPI_ISL_2810552, EPI_ISL_2810553, EPI_ISL_2810554, EPI_ISL_2810555, EPI_ISL_2810556, EPI_ISL_2810557, EPI_ISL_2810559, EPI_ISL_2810560, EPI_ISL_2810561, EPI_ISL_2810562, EPI_ISL_2810563, EPI_ISL_2810564, EPI_ISL_2810565, EPI_ISL_2810566, EPI_ISL_2810567, EPI_ISL_2810568, EPI_ISL_2810569, EPI_ISL_2810570, EPI_ISL_2810571, EPI_ISL_2810572, EPI_ISL_2810573, EPI_ISL_2810574, EPI_ISL_2810575, EPI_ISL_2810576, EPI_ISL_2810577, EPI_ISL_2810578, EPI_ISL_2810579, EPI_ISL_2810580, EPI_ISL_2810581, EPI_ISL_2810582, EPI_ISL_2810583, EPI_ISL_2810584, EPI_ISL_2810586, EPI_ISL_2810587, EPI_ISL_2810588, EPI_ISL_2810589, EPI_ISL_2810590, EPI_ISL_2810591, EPI_ISL_2810592, EPI_ISL_2810593, EPI_ISL_2810594, EPI_ISL_2810595, EPI_ISL_2810596, EPI_ISL_2810597, EPI_ISL_2810598, EPI_ISL_2810599, EPI_ISL_2810600, EPI_ISL_2810601, EPI_ISL_2810602, EPI_ISL_2810603, EPI_ISL_2810604, EPI_ISL_2810605, EPI_ISL_2810606, EPI_ISL_2810607, EPI_ISL_2810608, EPI_ISL_2810609, EPI_ISL_2810610, EPI_ISL_2810611, EPI_ISL_2810612, EPI_ISL_2810613, EPI_ISL_2810614, EPI_ISL_2810615, EPI_ISL_2810616, EPI_ISL_2810617, EPI_ISL_2810618, EPI_ISL_2810619, EPI_ISL_2810620, EPI_ISL_2810621, EPI_ISL_2810622, EPI_ISL_2810623, EPI_ISL_2810624, EPI_ISL_2810625, EPI_ISL_2810626, EPI_ISL_2810627, EPI_ISL_2810628, EPI_ISL_2810629, EPI_ISL_2810630, EPI_ISL_2810631, EPI_ISL_2810632, EPI_ISL_2810633, EPI_ISL_2810634, EPI_ISL_2810635, EPI_ISL_2810636, EPI_ISL_2810637, EPI_ISL_2810638, EPI_ISL_2810639, EPI_ISL_2810641, EPI_ISL_2810642, EPI_ISL_2810643, EPI_ISL_2810644, EPI_ISL_2810646, EPI_ISL_2810647, EPI_ISL_2810648, EPI_ISL_2810649, EPI_ISL_2810650, EPI_ISL_2810651, EPI_ISL_2810652, EPI_ISL_2810653, EPI_ISL_2810654, EPI_ISL_2810655, EPI_ISL_2810656, EPI_ISL_2810657, EPI_ISL_2810658, EPI_ISL_2810659, EPI_ISL_2810660, EPI_ISL_2810661, EPI_ISL_2810662, EPI_ISL_2810663, EPI_ISL_2810664, EPI_ISL_2810665, EPI_ISL_2810666, EPI_ISL_2810667, EPI_ISL_2810669, EPI_ISL_2810671, EPI_ISL_2810672, EPI_ISL_2810673, EPI_ISL_2810674, EPI_ISL_2810675, EPI_ISL_2810676, EPI_ISL_2810677, EPI_ISL_2810678, EPI_ISL_2810679, EPI_ISL_2810681, EPI_ISL_2810682, EPI_ISL_2810683, EPI_ISL_2810684, EPI_ISL_2810685, EPI_ISL_2810686, EPI_ISL_2810687, EPI_ISL_2810688, EPI_ISL_2810689, EPI_ISL_2810690, EPI_ISL_2810691, EPI_ISL_2810692, EPI_ISL_2810693, EPI_ISL_2810694, EPI_ISL_2810695, EPI_ISL_2810696, EPI_ISL_2810697, EPI_ISL_2810698, EPI_ISL_2810699, EPI_ISL_2810700, EPI_ISL_2810701, EPI_ISL_2810702, EPI_ISL_2810703, EPI_ISL_2810704, EPI_ISL_2810705, EPI_ISL_2810706, EPI_ISL_2810707, EPI_ISL_2810708, EPI_ISL_2810709, EPI_ISL_2810710, EPI_ISL_2810711, EPI_ISL_2810712, EPI_ISL_2810713, EPI_ISL_2810715, EPI_ISL_2810716, EPI_ISL_2810717, EPI_ISL_2810718, EPI_ISL_2810719, EPI_ISL_2810720, EPI_ISL_2810721, EPI_ISL_2810722, EPI_ISL_2810723, EPI_ISL_2810724, EPI_ISL_2810725, EPI_ISL_2810726, EPI_ISL_2810727, EPI_ISL_2810728, EPI_ISL_2810729, EPI_ISL_2810730, EPI_ISL_2810731, EPI_ISL_2810732, EPI_ISL_2810734, EPI_ISL_2810735, EPI_ISL_2810736, EPI_ISL_2810737, EPI_ISL_2810738, EPI_ISL_2810739, EPI_ISL_2810740, EPI_ISL_2810741, EPI_ISL_2810742, EPI_ISL_2810743, EPI_ISL_2810744, EPI_ISL_2810745, EPI_ISL_2810746, EPI_ISL_2810747, EPI_ISL_2810748, EPI_ISL_2810749, EPI_ISL_2810750, EPI_ISL_2824984, EPI_ISL_2895449, EPI_ISL_2895450, EPI_ISL_2895451, EPI_ISL_2895452, EPI_ISL_2895453, EPI_ISL_2895454, EPI_ISL_2895455, EPI_ISL_2895456, EPI_ISL_2895457, EPI_ISL_2895458, EPI_ISL_2895459, EPI_ISL_2895460, EPI_ISL_2895461, EPI_ISL_2895462, EPI_ISL_2895463, EPI_ISL_2895464, EPI_ISL_2895465, EPI_ISL_2895466, EPI_ISL_2895467, EPI_ISL_2895468, EPI_ISL_2895469, EPI_ISL_2895470, EPI_ISL_2895471, EPI_ISL_2895472, EPI_ISL_2895473, EPI_ISL_2895474, EPI_ISL_2895475, EPI_ISL_2895476, EPI_ISL_2895477, EPI_ISL_2895478, EPI_ISL_2895479, EPI_ISL_2895480, EPI_ISL_2895481, EPI_ISL_2895483, EPI_ISL_2895484, EPI_ISL_2895485, EPI_ISL_2895486, EPI_ISL_2895487, EPI_ISL_2895488, EPI_ISL_2895489, EPI_ISL_2895490, EPI_ISL_2895491, EPI_ISL_2895492, EPI_ISL_2895493, EPI_ISL_2895494, EPI_ISL_2895495, EPI_ISL_2895496, EPI_ISL_2895497, EPI_ISL_2895498, EPI_ISL_2895499, EPI_ISL_2895500, EPI_ISL_2895501, EPI_ISL_2895502, EPI_ISL_2895503, EPI_ISL_2895504, EPI_ISL_2895505, EPI_ISL_2895506, EPI_ISL_2895507, EPI_ISL_2895508, EPI_ISL_2895509, EPI_ISL_2895510, EPI_ISL_2895511, EPI_ISL_2895512, EPI_ISL_2895513, EPI_ISL_2895514, EPI_ISL_2895515, EPI_ISL_2895516, EPI_ISL_2895517, EPI_ISL_2895518, EPI_ISL_2895519, EPI_ISL_2895520, EPI_ISL_2895521, EPI_ISL_2895522, EPI_ISL_2895523, EPI_ISL_2895524, EPI_ISL_2895525, EPI_ISL_2895526, EPI_ISL_2895527, EPI_ISL_2895528, EPI_ISL_2895529, EPI_ISL_2895530, EPI_ISL_2895531, EPI_ISL_2895533, EPI_ISL_2895534, EPI_ISL_2895535, EPI_ISL_2895536, EPI_ISL_2895537, EPI_ISL_2895538, EPI_ISL_2895539, EPI_ISL_2895540, EPI_ISL_2895541, EPI_ISL_2895542, EPI_ISL_2895543, EPI_ISL_2895544, EPI_ISL_2895545, EPI_ISL_2895547, EPI_ISL_2895548, EPI_ISL_2895549, EPI_ISL_2895550, EPI_ISL_2895551, EPI_ISL_2895552, EPI_ISL_2895553, EPI_ISL_2895554, EPI_ISL_2895555, EPI_ISL_2895556, EPI_ISL_2895557, EPI_ISL_2895558, EPI_ISL_2895559, EPI_ISL_2895560, EPI_ISL_2895561, EPI_ISL_2895562, EPI_ISL_2895563, EPI_ISL_2895564, EPI_ISL_2895565, EPI_ISL_2895566, EPI_ISL_2895567, EPI_ISL_2895568, EPI_ISL_2895569, EPI_ISL_2895570, EPI_ISL_2895571, EPI_ISL_2895572, EPI_ISL_2895573, EPI_ISL_2895574, EPI_ISL_2895575, EPI_ISL_2895576, EPI_ISL_2895577, EPI_ISL_2895578, EPI_ISL_2895579, EPI_ISL_2895580, EPI_ISL_2895581, EPI_ISL_2895582, EPI_ISL_2895583, EPI_ISL_2895584, EPI_ISL_2895585, EPI_ISL_2895586, EPI_ISL_2895588, EPI_ISL_2895589, EPI_ISL_2895590, EPI_ISL_2895591, EPI_ISL_2895592, EPI_ISL_2895593, EPI_ISL_2895594, EPI_ISL_2895595, EPI_ISL_2895596, EPI_ISL_2895597, EPI_ISL_2895598, EPI_ISL_2895600, EPI_ISL_2895601, EPI_ISL_2895602, EPI_ISL_2895603, EPI_ISL_2895604, EPI_ISL_2895605, EPI_ISL_2895606, EPI_ISL_2895607, EPI_ISL_2895608, EPI_ISL_2895609, EPI_ISL_2895610, EPI_ISL_2895611, EPI_ISL_2895612, EPI_ISL_2895613, EPI_ISL_2895614, EPI_ISL_2895615, EPI_ISL_2895616, EPI_ISL_2895617, EPI_ISL_2895618, EPI_ISL_2895619, EPI_ISL_2895620, EPI_ISL_2895621, EPI_ISL_2895622, EPI_ISL_2895623, EPI_ISL_2895625, EPI_ISL_2895626, EPI_ISL_2895627, EPI_ISL_2895628, EPI_ISL_2895629, EPI_ISL_2988983, EPI_ISL_2988990, EPI_ISL_2988995, EPI_ISL_2988997, EPI_ISL_2988998, EPI_ISL_2989026, EPI_ISL_2989027, EPI_ISL_2989037, EPI_ISL_2989059, EPI_ISL_2989060, EPI_ISL_2989061, EPI_ISL_2989073, EPI_ISL_2989074, EPI_ISL_2989081, EPI_ISL_2989083, EPI_ISL_2989091, EPI_ISL_2989466, EPI_ISL_2989467, EPI_ISL_2989468, EPI_ISL_2989469, EPI_ISL_2989470, EPI_ISL_2989471, EPI_ISL_2989472, EPI_ISL_2989473, EPI_ISL_2989474, EPI_ISL_2989475, EPI_ISL_2989476, EPI_ISL_2989477, EPI_ISL_2989478, EPI_ISL_2989479, EPI_ISL_2989480, EPI_ISL_2989481, EPI_ISL_2989482, EPI_ISL_2989483, EPI_ISL_2989484, EPI_ISL_2989485, EPI_ISL_2989486, EPI_ISL_2989487, EPI_ISL_2989488, EPI_ISL_2989489, EPI_ISL_2989490, EPI_ISL_2989491, EPI_ISL_2989492, EPI_ISL_2989493, EPI_ISL_2989494, EPI_ISL_2989495, EPI_ISL_2989496, EPI_ISL_2989497, EPI_ISL_2989498, EPI_ISL_2989499, EPI_ISL_2989500, EPI_ISL_2989503, EPI_ISL_3071741, EPI_ISL_3071742, EPI_ISL_3071743, EPI_ISL_3071744, EPI_ISL_3071745, EPI_ISL_3071746, EPI_ISL_3071747, EPI_ISL_3071748, EPI_ISL_3071749, EPI_ISL_3071750, EPI_ISL_3071751, EPI_ISL_3071752, EPI_ISL_3071753, EPI_ISL_3071754, EPI_ISL_3071755, EPI_ISL_3071757, EPI_ISL_3071758, EPI_ISL_3071760, EPI_ISL_3071761, EPI_ISL_3071762, EPI_ISL_3071763, EPI_ISL_3071764, EPI_ISL_3071765, EPI_ISL_3071766, EPI_ISL_3071767, EPI_ISL_3071768, EPI_ISL_3071769, EPI_ISL_3071770, EPI_ISL_3071771, EPI_ISL_3071772, EPI_ISL_3071773, EPI_ISL_3071774, EPI_ISL_3071775, EPI_ISL_3071776, EPI_ISL_3071777, EPI_ISL_3071778, EPI_ISL_3071779, EPI_ISL_3071780, EPI_ISL_3071781, EPI_ISL_3071782, EPI_ISL_3071783, EPI_ISL_3071784, EPI_ISL_3071785, EPI_ISL_3071786, EPI_ISL_3071787, EPI_ISL_3071788, EPI_ISL_3071789, EPI_ISL_3071790, EPI_ISL_3071791, EPI_ISL_3071792, EPI_ISL_3071793, EPI_ISL_3071794, EPI_ISL_3071795, EPI_ISL_3071796, EPI_ISL_3071797, EPI_ISL_3071798, EPI_ISL_3071799, EPI_ISL_3071800, EPI_ISL_3071801, EPI_ISL_3071802, EPI_ISL_3071803, EPI_ISL_3071804, EPI_ISL_3071805, EPI_ISL_3071806, EPI_ISL_3071807, EPI_ISL_3071808, EPI_ISL_3071809, EPI_ISL_3071810, EPI_ISL_3071811, EPI_ISL_3071812, EPI_ISL_3071813, EPI_ISL_3071814, EPI_ISL_3071815, EPI_ISL_3071816, EPI_ISL_3071817, EPI_ISL_3071818, EPI_ISL_3071819, EPI_ISL_3071820, EPI_ISL_3071821, EPI_ISL_3071822, EPI_ISL_3071823, EPI_ISL_3071824, EPI_ISL_3071825, EPI_ISL_3071826, EPI_ISL_3071827, EPI_ISL_3071828, EPI_ISL_3071829, EPI_ISL_3071830, EPI_ISL_3071831, EPI_ISL_3071832, EPI_ISL_3071833, EPI_ISL_3071834, EPI_ISL_3204730, EPI_ISL_3204732, EPI_ISL_3204733, EPI_ISL_3204734, EPI_ISL_3204735, EPI_ISL_3204736, EPI_ISL_3204737, EPI_ISL_3204738, EPI_ISL_3204739, EPI_ISL_3204740, EPI_ISL_3204741, EPI_ISL_3204742, EPI_ISL_3204743, EPI_ISL_3204744, EPI_ISL_3204745, EPI_ISL_3204746, EPI_ISL_3204747, EPI_ISL_3204748, EPI_ISL_3204749, EPI_ISL_3204750, EPI_ISL_3204751, EPI_ISL_3204752, EPI_ISL_3204753, EPI_ISL_3204755, EPI_ISL_3204756, EPI_ISL_3204757, EPI_ISL_3204758, EPI_ISL_3204759, EPI_ISL_3204760, EPI_ISL_3204761, EPI_ISL_3204762, EPI_ISL_3204763, EPI_ISL_3204764, EPI_ISL_3204765, EPI_ISL_3204766, EPI_ISL_3204768, EPI_ISL_3204769, EPI_ISL_3204770, EPI_ISL_3204771, EPI_ISL_3204772, EPI_ISL_3204774, EPI_ISL_3204776, EPI_ISL_3204777, EPI_ISL_3204779, EPI_ISL_3204780, EPI_ISL_3204781, EPI_ISL_3204782, EPI_ISL_3204783, EPI_ISL_3204784, EPI_ISL_3204785, EPI_ISL_3204786, EPI_ISL_3204787, EPI_ISL_3204788, EPI_ISL_3204789, EPI_ISL_3204790, EPI_ISL_3204791, EPI_ISL_3204792, EPI_ISL_3204793, EPI_ISL_3204794, EPI_ISL_3204795, EPI_ISL_3204797, EPI_ISL_3204798, EPI_ISL_3204799, EPI_ISL_3204800, EPI_ISL_3204801, EPI_ISL_3204802, EPI_ISL_3204803, EPI_ISL_3204804, EPI_ISL_3204805, EPI_ISL_3204806, EPI_ISL_3204807, EPI_ISL_3204808, EPI_ISL_3204809, EPI_ISL_3204810, EPI_ISL_3204811, EPI_ISL_3204812, EPI_ISL_3204813, EPI_ISL_3204814, EPI_ISL_3204815, EPI_ISL_3204816, EPI_ISL_3204817, EPI_ISL_3204819, EPI_ISL_3204820, EPI_ISL_3204821, EPI_ISL_3204823, EPI_ISL_3204824, EPI_ISL_3204825, EPI_ISL_3204826, EPI_ISL_3307410, EPI_ISL_3307412, EPI_ISL_3307413, EPI_ISL_3307414, EPI_ISL_3307415, EPI_ISL_3307416, EPI_ISL_3307417, EPI_ISL_3307418, EPI_ISL_3307419, EPI_ISL_3307420, EPI_ISL_3307421, EPI_ISL_3307422, EPI_ISL_3307423, EPI_ISL_3307425, EPI_ISL_3307427, EPI_ISL_3307428, EPI_ISL_3307430, EPI_ISL_3307431, EPI_ISL_3307432, EPI_ISL_3307433, EPI_ISL_3307434, EPI_ISL_3307435, EPI_ISL_3307436, EPI_ISL_3307437, EPI_ISL_3307438, EPI_ISL_3307440, EPI_ISL_3307441, EPI_ISL_3636707, EPI_ISL_3636708, EPI_ISL_3636709, EPI_ISL_3636710, EPI_ISL_3636711, EPI_ISL_3636713, EPI_ISL_3636714, EPI_ISL_3636715, EPI_ISL_3636716, EPI_ISL_3636717, EPI_ISL_3636718, EPI_ISL_3636719, EPI_ISL_3636720, EPI_ISL_3636721, EPI_ISL_3636722, EPI_ISL_3636723, EPI_ISL_3636724, EPI_ISL_3636725, EPI_ISL_3636726, EPI_ISL_3636727, EPI_ISL_3636728, EPI_ISL_3636729, EPI_ISL_3636730, EPI_ISL_3636731, EPI_ISL_3636732, EPI_ISL_3636733, EPI_ISL_3636734, EPI_ISL_3636735, EPI_ISL_3636736, EPI_ISL_3636738, EPI_ISL_3636739, EPI_ISL_3636740, EPI_ISL_3636741, EPI_ISL_3636742, EPI_ISL_3636743, EPI_ISL_3636745, EPI_ISL_3636746, EPI_ISL_3636747, EPI_ISL_3636748, EPI_ISL_3636749, EPI_ISL_3636750, EPI_ISL_3636751, EPI_ISL_3636752, EPI_ISL_3636753, EPI_ISL_3636754, EPI_ISL_3636755, EPI_ISL_3636756, EPI_ISL_3636757, EPI_ISL_3636758, EPI_ISL_3636759, EPI_ISL_3636760, EPI_ISL_3636762, EPI_ISL_3636763, EPI_ISL_3636764, EPI_ISL_3636765, EPI_ISL_3636766, EPI_ISL_3636767, EPI_ISL_3636878, EPI_ISL_3636879, EPI_ISL_3636880, EPI_ISL_3636881, EPI_ISL_3636882, EPI_ISL_3636883, EPI_ISL_3636884, EPI_ISL_3636885, EPI_ISL_3636886, EPI_ISL_3636887, EPI_ISL_3636888, EPI_ISL_3636889, EPI_ISL_3636890, EPI_ISL_3636892, EPI_ISL_3636893, EPI_ISL_3636894, EPI_ISL_3636895, EPI_ISL_3636896, EPI_ISL_3636897, EPI_ISL_3636898, EPI_ISL_3636900, EPI_ISL_3636901, EPI_ISL_3636902, EPI_ISL_3636903, EPI_ISL_3636904, EPI_ISL_3636905, EPI_ISL_3636906, EPI_ISL_3636907, EPI_ISL_3636908, EPI_ISL_3636909, EPI_ISL_3636910, EPI_ISL_3636911, EPI_ISL_3798821, EPI_ISL_3798822, EPI_ISL_3798823, EPI_ISL_3798824, EPI_ISL_3798825, EPI_ISL_3798826, EPI_ISL_3798827, EPI_ISL_3798828, EPI_ISL_3798829, EPI_ISL_3798830, EPI_ISL_3798831, EPI_ISL_3798832, EPI_ISL_3798833, EPI_ISL_3798834, EPI_ISL_3798835, EPI_ISL_3798836, EPI_ISL_3798837, EPI_ISL_3798838, EPI_ISL_3798839, EPI_ISL_3798840, EPI_ISL_3798841, EPI_ISL_3798842, EPI_ISL_3798843, EPI_ISL_3798845, EPI_ISL_3798846, EPI_ISL_3798847, EPI_ISL_3798848, EPI_ISL_3798875, EPI_ISL_3798876, EPI_ISL_3798885, EPI_ISL_3798886, EPI_ISL_3798897, EPI_ISL_3798904, EPI_ISL_3798913, EPI_ISL_3798933, EPI_ISL_3798943, EPI_ISL_3798958, EPI_ISL_3798961, EPI_ISL_3798974, EPI_ISL_3798975, EPI_ISL_3798982, EPI_ISL_3798992, EPI_ISL_3981297, EPI_ISL_3981298, EPI_ISL_3981299, EPI_ISL_3981300, EPI_ISL_3981301, EPI_ISL_3981303, EPI_ISL_3981304, EPI_ISL_3981305, EPI_ISL_3981306, EPI_ISL_3981307, EPI_ISL_3981308, EPI_ISL_3981309, EPI_ISL_3981310, EPI_ISL_3981311, EPI_ISL_3981312, EPI_ISL_3981313, EPI_ISL_3981314, EPI_ISL_3981315, EPI_ISL_4107720, EPI_ISL_4107721, EPI_ISL_4107722, EPI_ISL_4107723, EPI_ISL_4107724, EPI_ISL_4107725, EPI_ISL_4107726, EPI_ISL_4107727, EPI_ISL_4107728, EPI_ISL_4107729, EPI_ISL_4107730, EPI_ISL_4107731, EPI_ISL_4107732, EPI_ISL_4107733, EPI_ISL_4107734, EPI_ISL_4107735, EPI_ISL_4107736, EPI_ISL_4107737, EPI_ISL_4107738, EPI_ISL_4107739, EPI_ISL_4107740, EPI_ISL_4107741, EPI_ISL_4107742, EPI_ISL_4107743, EPI_ISL_4107744, EPI_ISL_4107745, EPI_ISL_4107746, EPI_ISL_4107747, EPI_ISL_4107748, EPI_ISL_4107749, EPI_ISL_4107750, EPI_ISL_4107751, EPI_ISL_4107752, EPI_ISL_4107753, EPI_ISL_4107754, EPI_ISL_4107755, EPI_ISL_4107756, EPI_ISL_4107757, EPI_ISL_4107759, EPI_ISL_4107760, EPI_ISL_4107761, EPI_ISL_4107762, EPI_ISL_4107763, EPI_ISL_4107764, EPI_ISL_4107765, EPI_ISL_4107766, EPI_ISL_4107767, EPI_ISL_4107769, EPI_ISL_4107770, EPI_ISL_4107771, EPI_ISL_4107772, EPI_ISL_4107773, EPI_ISL_4107774, EPI_ISL_4107775, EPI_ISL_4107776, EPI_ISL_4107777, EPI_ISL_4107778, EPI_ISL_4107779, EPI_ISL_4107781, EPI_ISL_4107782, EPI_ISL_4107783, EPI_ISL_4107784, EPI_ISL_4107785, EPI_ISL_4107786, EPI_ISL_4107788, EPI_ISL_4107789, EPI_ISL_4107790, EPI_ISL_4107791, EPI_ISL_4107792, EPI_ISL_4107793, EPI_ISL_4107794, EPI_ISL_4107795, EPI_ISL_4107796, EPI_ISL_4107797, EPI_ISL_4107799, EPI_ISL_4107800, EPI_ISL_4107801, EPI_ISL_4107802, EPI_ISL_4107803, EPI_ISL_4107805, EPI_ISL_4107807, EPI_ISL_4107808, EPI_ISL_4107809, EPI_ISL_4107810, EPI_ISL_4107811, EPI_ISL_4107812, EPI_ISL_4107813, EPI_ISL_4107814, EPI_ISL_4107815, EPI_ISL_4107816, EPI_ISL_4107817, EPI_ISL_4107818, EPI_ISL_4107819, EPI_ISL_4107820, EPI_ISL_4107821, EPI_ISL_4107822, EPI_ISL_4107823, EPI_ISL_4107824, EPI_ISL_4107825, EPI_ISL_4107826, EPI_ISL_4107827, EPI_ISL_4107828, EPI_ISL_4107829, EPI_ISL_4107830, EPI_ISL_4107831, EPI_ISL_4107832, EPI_ISL_4107833, EPI_ISL_4107834, EPI_ISL_4107835, EPI_ISL_4396607, EPI_ISL_4396608, EPI_ISL_4396609, EPI_ISL_4396610, EPI_ISL_4396611, EPI_ISL_4396612, EPI_ISL_4396613, EPI_ISL_4396614, EPI_ISL_4396615, EPI_ISL_4396616, EPI_ISL_4396617, EPI_ISL_4396618, EPI_ISL_4396619, EPI_ISL_4396620, EPI_ISL_4396621, EPI_ISL_4396622, EPI_ISL_4396624, EPI_ISL_4396625, EPI_ISL_4396626, EPI_ISL_4396627, EPI_ISL_4396628, EPI_ISL_4396629, EPI_ISL_4396630, EPI_ISL_4396631, EPI_ISL_4396633, EPI_ISL_4396635, EPI_ISL_4396638, EPI_ISL_4396640, EPI_ISL_4396641, EPI_ISL_4396642, EPI_ISL_4396643, EPI_ISL_4396644, EPI_ISL_4396645, EPI_ISL_4396646, EPI_ISL_4396647, EPI_ISL_4396649, EPI_ISL_4396650, EPI_ISL_4396651, EPI_ISL_4396652, EPI_ISL_4396653, EPI_ISL_4396655, EPI_ISL_4396656, EPI_ISL_4396657, EPI_ISL_4396658, EPI_ISL_4396659, EPI_ISL_4396660, EPI_ISL_4396661, EPI_ISL_4396662, EPI_ISL_4396663, EPI_ISL_4396664, EPI_ISL_4396665, EPI_ISL_4396666, EPI_ISL_4396667, EPI_ISL_4396668, EPI_ISL_4396669, EPI_ISL_4396670, EPI_ISL_4396671, EPI_ISL_4396672, EPI_ISL_4396673, EPI_ISL_4396674, EPI_ISL_4396675, EPI_ISL_4396676, EPI_ISL_4396677, EPI_ISL_4396678, EPI_ISL_4396679, EPI_ISL_4396680, EPI_ISL_4396681, EPI_ISL_4396682, EPI_ISL_4396683, EPI_ISL_4396684, EPI_ISL_4396685, EPI_ISL_4396686, EPI_ISL_4396687, EPI_ISL_4396689, EPI_ISL_4396690, EPI_ISL_4396691, EPI_ISL_4396692, EPI_ISL_4396693, EPI_ISL_4396694, EPI_ISL_4396695, EPI_ISL_4396696, EPI_ISL_4396697, EPI_ISL_4396698, EPI_ISL_4396699, EPI_ISL_4396700, EPI_ISL_4396701, EPI_ISL_4396702, EPI_ISL_4396703, EPI_ISL_4396704, EPI_ISL_4396705, EPI_ISL_4396706, EPI_ISL_4396707, EPI_ISL_4396708, EPI_ISL_4396709, EPI_ISL_4396711, EPI_ISL_4396712, EPI_ISL_4396713, EPI_ISL_4396714, EPI_ISL_4396715, EPI_ISL_4396716, EPI_ISL_4396717, EPI_ISL_4396718, EPI_ISL_4396719, EPI_ISL_4396720, EPI_ISL_4396721, EPI_ISL_4396722, EPI_ISL_4396723, EPI_ISL_4396724, EPI_ISL_4396725, EPI_ISL_4396726, EPI_ISL_4396727, EPI_ISL_4396728, EPI_ISL_4396729, EPI_ISL_4396730, EPI_ISL_4396731, EPI_ISL_4396732, EPI_ISL_4396733, EPI_ISL_4396734, EPI_ISL_4396735, EPI_ISL_4396736, EPI_ISL_4396737, EPI_ISL_4396738, EPI_ISL_4396739, EPI_ISL_4396740, EPI_ISL_4396741, EPI_ISL_4396742, EPI_ISL_4396743, EPI_ISL_4396744, EPI_ISL_4396745, EPI_ISL_4396746, EPI_ISL_4396747, EPI_ISL_4409015, EPI_ISL_4409016, EPI_ISL_4409018, EPI_ISL_4409021, EPI_ISL_4409022, EPI_ISL_4409029, EPI_ISL_4409030, EPI_ISL_4409031, EPI_ISL_4409036, EPI_ISL_4409038, EPI_ISL_4555762, EPI_ISL_4555763, EPI_ISL_4555764, EPI_ISL_4555765, EPI_ISL_4555766, EPI_ISL_4555767, EPI_ISL_4555768, EPI_ISL_4555769, EPI_ISL_4555770, EPI_ISL_4555771, EPI_ISL_4555772, EPI_ISL_4555773, EPI_ISL_4555774, EPI_ISL_4555775, EPI_ISL_4555776, EPI_ISL_4555777, EPI_ISL_4555778, EPI_ISL_4555779, EPI_ISL_4555780, EPI_ISL_4555805, EPI_ISL_4555806, EPI_ISL_4555807, EPI_ISL_4555808, EPI_ISL_4555809, EPI_ISL_4555810, EPI_ISL_4555811, EPI_ISL_4555812, EPI_ISL_4555813, EPI_ISL_4555814, EPI_ISL_4555816, EPI_ISL_4555817, EPI_ISL_4555818, EPI_ISL_4555819, EPI_ISL_4555820, EPI_ISL_4555821, EPI_ISL_4555822, EPI_ISL_4555823, EPI_ISL_4555824, EPI_ISL_4555825, EPI_ISL_4555826, EPI_ISL_4555827, EPI_ISL_4555828, EPI_ISL_4555829, EPI_ISL_4555830, EPI_ISL_4555831, EPI_ISL_4555832, EPI_ISL_4555833, EPI_ISL_4555834, EPI_ISL_4555835, EPI_ISL_4555836, EPI_ISL_4555837, EPI_ISL_4555838, EPI_ISL_4555839, EPI_ISL_4555840, EPI_ISL_4555841, EPI_ISL_4555842, EPI_ISL_4555843, EPI_ISL_4555844, EPI_ISL_4555845, EPI_ISL_4555846, EPI_ISL_4555847, EPI_ISL_4555848, EPI_ISL_4555849, EPI_ISL_4555850, EPI_ISL_4555851, EPI_ISL_4555852, EPI_ISL_4555853, EPI_ISL_4555854, EPI_ISL_4555855, EPI_ISL_4555856, EPI_ISL_4555857, EPI_ISL_4555858, EPI_ISL_4555859, EPI_ISL_4555860, EPI_ISL_4555861, EPI_ISL_4555862, EPI_ISL_4555863, EPI_ISL_4555864, EPI_ISL_4555865, EPI_ISL_4555866, EPI_ISL_4555867, EPI_ISL_4555868, EPI_ISL_4555869, EPI_ISL_4555870, EPI_ISL_4555871, EPI_ISL_4555872, EPI_ISL_4555873, EPI_ISL_4555875, EPI_ISL_4555876, EPI_ISL_4555877, EPI_ISL_4555878, EPI_ISL_4555879, EPI_ISL_4555880, EPI_ISL_4555881, EPI_ISL_4555882, EPI_ISL_4555883, EPI_ISL_4555884, EPI_ISL_4555885, EPI_ISL_4555886, EPI_ISL_4555887, EPI_ISL_4555888, EPI_ISL_4555889, EPI_ISL_4555890, EPI_ISL_4555891, EPI_ISL_4555892, EPI_ISL_4555893, EPI_ISL_4555894, EPI_ISL_4555895, EPI_ISL_4555896, EPI_ISL_4555897, EPI_ISL_4555898, EPI_ISL_4794654, EPI_ISL_4796146, EPI_ISL_4796152, EPI_ISL_4796155, EPI_ISL_4796162, EPI_ISL_4796164, EPI_ISL_4796173, EPI_ISL_4796179, EPI_ISL_4796190, EPI_ISL_4796196, EPI_ISL_4796202, EPI_ISL_4796209, EPI_ISL_4796215, EPI_ISL_4796220, EPI_ISL_4796229, EPI_ISL_4796235, EPI_ISL_4796240, EPI_ISL_4796245, EPI_ISL_4796250, EPI_ISL_4796257, EPI_ISL_4796261, EPI_ISL_4796264, EPI_ISL_4796270, EPI_ISL_4796282, EPI_ISL_4796287, EPI_ISL_4796292, EPI_ISL_4796295, EPI_ISL_4796300, EPI_ISL_4796307, EPI_ISL_4796313, EPI_ISL_4796316, EPI_ISL_4796319, EPI_ISL_4796328, EPI_ISL_4796335, EPI_ISL_4796340, EPI_ISL_4796347, EPI_ISL_4796353, EPI_ISL_4796356, EPI_ISL_4796369, EPI_ISL_4796376, EPI_ISL_4796382, EPI_ISL_4796387, EPI_ISL_4796393, EPI_ISL_4796403, EPI_ISL_4796410, EPI_ISL_4796424, EPI_ISL_4796432, EPI_ISL_4796442, EPI_ISL_4796451, EPI_ISL_4796457, EPI_ISL_4796462, EPI_ISL_4796471, EPI_ISL_4796477, EPI_ISL_4796482, EPI_ISL_4796487, EPI_ISL_4796492, EPI_ISL_4796498, EPI_ISL_4796502, EPI_ISL_4796504, EPI_ISL_4796511, EPI_ISL_4796518, EPI_ISL_4796533, EPI_ISL_4796543, EPI_ISL_4796551, EPI_ISL_4796561, EPI_ISL_4796567, EPI_ISL_4796575, EPI_ISL_4796584, EPI_ISL_4796591, EPI_ISL_4796600, EPI_ISL_4796615, EPI_ISL_4796620, EPI_ISL_4796624, EPI_ISL_4796630, EPI_ISL_4796633, EPI_ISL_4796643, EPI_ISL_4796652, EPI_ISL_4796658, EPI_ISL_4796661, EPI_ISL_4796670, EPI_ISL_4796677, EPI_ISL_4796685, EPI_ISL_4796691, EPI_ISL_4796695, EPI_ISL_4796701, EPI_ISL_4796754, EPI_ISL_4796758, EPI_ISL_4796763, EPI_ISL_4796768, EPI_ISL_4796910, EPI_ISL_4796937, EPI_ISL_4797018, EPI_ISL_4797027, EPI_ISL_4797035, EPI_ISL_4797041, EPI_ISL_4797055, EPI_ISL_4797064, EPI_ISL_4797086, EPI_ISL_4797094, EPI_ISL_4797132, EPI_ISL_4797139, EPI_ISL_4797148, EPI_ISL_4797160, EPI_ISL_4797165, EPI_ISL_4797209, EPI_ISL_4797225, EPI_ISL_4797241, EPI_ISL_4797285, EPI_ISL_4797289, EPI_ISL_4797345, EPI_ISL_4797377, EPI_ISL_4797384, EPI_ISL_4797436, EPI_ISL_4797443, EPI_ISL_4797456, EPI_ISL_4797472, EPI_ISL_4797479, EPI_ISL_4797483, EPI_ISL_4797500, EPI_ISL_4797526, EPI_ISL_4797534, EPI_ISL_4797540, EPI_ISL_4797546, EPI_ISL_4797553, EPI_ISL_4797559, EPI_ISL_4797586, EPI_ISL_4797607, EPI_ISL_4797625, EPI_ISL_4797635, EPI_ISL_4797643, EPI_ISL_4797651, EPI_ISL_4797656, EPI_ISL_4797660, EPI_ISL_4797666, EPI_ISL_4797680, EPI_ISL_4797687, EPI_ISL_4797693, EPI_ISL_4797699, EPI_ISL_4797703, EPI_ISL_4797708, EPI_ISL_4797713, EPI_ISL_4797738, EPI_ISL_4797751, EPI_ISL_4797792, EPI_ISL_4797799, EPI_ISL_4797804, EPI_ISL_4797813, EPI_ISL_4797821, EPI_ISL_4797829, EPI_ISL_4797848, EPI_ISL_4797870, EPI_ISL_4797879, EPI_ISL_4797903, EPI_ISL_4797907, EPI_ISL_5033669, EPI_ISL_5033670, EPI_ISL_5033671, EPI_ISL_5033672, EPI_ISL_5033673, EPI_ISL_5033674, EPI_ISL_5033675, EPI_ISL_5033676, EPI_ISL_5033677, EPI_ISL_5033678, EPI_ISL_5033679, EPI_ISL_5033680, EPI_ISL_5033681, EPI_ISL_5033682, EPI_ISL_5033683, EPI_ISL_5033684, EPI_ISL_5033685, EPI_ISL_5033686, EPI_ISL_5033687, EPI_ISL_5033688, EPI_ISL_5033689, EPI_ISL_5033690, EPI_ISL_5033692, EPI_ISL_5033693, EPI_ISL_5033694, EPI_ISL_5033695, EPI_ISL_5033696, EPI_ISL_5033697, EPI_ISL_5033698, EPI_ISL_5033699, EPI_ISL_5033700, EPI_ISL_5033701, EPI_ISL_5033702, EPI_ISL_5033703, EPI_ISL_5033704, EPI_ISL_5033705, EPI_ISL_5033706, EPI_ISL_5033707, EPI_ISL_5033708, EPI_ISL_5033709, EPI_ISL_5033710, EPI_ISL_5033711, EPI_ISL_5033712, EPI_ISL_5033713, EPI_ISL_5033714, EPI_ISL_5033715, EPI_ISL_5033716, EPI_ISL_5033717, EPI_ISL_5033718, EPI_ISL_5033719, EPI_ISL_5033720, EPI_ISL_5033721, EPI_ISL_5033722, EPI_ISL_5033723, EPI_ISL_5033724, EPI_ISL_5033748, EPI_ISL_5033749, EPI_ISL_5033750, EPI_ISL_5033751, EPI_ISL_5033752, EPI_ISL_5033754, EPI_ISL_5033755, EPI_ISL_5033756, EPI_ISL_5033757, EPI_ISL_5033758, EPI_ISL_5033759, EPI_ISL_5033760, EPI_ISL_5033761, EPI_ISL_5033762, EPI_ISL_5033763, EPI_ISL_5033764, EPI_ISL_5033765, EPI_ISL_5033766, EPI_ISL_5033767, EPI_ISL_5033768, EPI_ISL_5033769, EPI_ISL_5033770, EPI_ISL_5033771, EPI_ISL_5033772, EPI_ISL_5033773, EPI_ISL_5033774, EPI_ISL_5033775, EPI_ISL_5033776, EPI_ISL_5033777, EPI_ISL_5033778, EPI_ISL_5033779, EPI_ISL_5033780, EPI_ISL_5033781, EPI_ISL_5033782, EPI_ISL_5033783, EPI_ISL_5033784, EPI_ISL_5033785, EPI_ISL_5033786, EPI_ISL_5033787, EPI_ISL_5033788, EPI_ISL_5033789, EPI_ISL_5033790, EPI_ISL_5033791, EPI_ISL_5033792, EPI_ISL_5033793, EPI_ISL_5033794, EPI_ISL_5033795, EPI_ISL_5033796, EPI_ISL_5033797, EPI_ISL_5033798, EPI_ISL_5033799, EPI_ISL_5033800, EPI_ISL_5033801, EPI_ISL_5033803, EPI_ISL_5033804, EPI_ISL_5033805, EPI_ISL_5033808, EPI_ISL_5033809, EPI_ISL_5033810, EPI_ISL_5033811, EPI_ISL_5033813, EPI_ISL_5033814, EPI_ISL_511144, EPI_ISL_511145, EPI_ISL_511146, EPI_ISL_511147, EPI_ISL_511148, EPI_ISL_511149, EPI_ISL_511150, EPI_ISL_511151, EPI_ISL_511152, EPI_ISL_511153, EPI_ISL_511154, EPI_ISL_511155, EPI_ISL_511156, EPI_ISL_511157, EPI_ISL_511158, EPI_ISL_511159, EPI_ISL_511160, EPI_ISL_511161, EPI_ISL_511162, EPI_ISL_511163, EPI_ISL_511164, EPI_ISL_511165, EPI_ISL_511166, EPI_ISL_511167, EPI_ISL_511168, EPI_ISL_511169, EPI_ISL_511170, EPI_ISL_511171, EPI_ISL_511172, EPI_ISL_511173, EPI_ISL_511174, EPI_ISL_511175, EPI_ISL_511176, EPI_ISL_511177, EPI_ISL_511178, EPI_ISL_511316, EPI_ISL_511317, EPI_ISL_511318, EPI_ISL_511319, EPI_ISL_511320, EPI_ISL_511321, EPI_ISL_511322, EPI_ISL_511323, EPI_ISL_511324, EPI_ISL_511325, EPI_ISL_511326, EPI_ISL_511327, EPI_ISL_511328, EPI_ISL_511329, EPI_ISL_511581, EPI_ISL_511582, EPI_ISL_511583, EPI_ISL_511584, EPI_ISL_511585, EPI_ISL_511586, EPI_ISL_511587, EPI_ISL_511588, EPI_ISL_511589, EPI_ISL_511590, EPI_ISL_511591, EPI_ISL_511592, EPI_ISL_511593, EPI_ISL_511594, EPI_ISL_511595, EPI_ISL_511596, EPI_ISL_511597, EPI_ISL_511598, EPI_ISL_511599, EPI_ISL_511600, EPI_ISL_511601, EPI_ISL_511602, EPI_ISL_511603, EPI_ISL_511604, EPI_ISL_511605, EPI_ISL_511606, EPI_ISL_5304067, EPI_ISL_5304230, EPI_ISL_5304231, EPI_ISL_5304232, EPI_ISL_5304233, EPI_ISL_5304234, EPI_ISL_5304235, EPI_ISL_5304236, EPI_ISL_5304306, EPI_ISL_5304307, EPI_ISL_5304308, EPI_ISL_5304309, EPI_ISL_5304310, EPI_ISL_5304311, EPI_ISL_5304312, EPI_ISL_5304313, EPI_ISL_5304314, EPI_ISL_5304315, EPI_ISL_5304316, EPI_ISL_5304317, EPI_ISL_5304318, EPI_ISL_5304319, EPI_ISL_5304320, EPI_ISL_5304321, EPI_ISL_5304322, EPI_ISL_5304323, EPI_ISL_5304324, EPI_ISL_5304325, EPI_ISL_5304326, EPI_ISL_5304327, EPI_ISL_5304328, EPI_ISL_5304329, EPI_ISL_5304330, EPI_ISL_5304331, EPI_ISL_5304332, EPI_ISL_5304333, EPI_ISL_5304334, EPI_ISL_5304335, EPI_ISL_5304336, EPI_ISL_5304337, EPI_ISL_5304338, EPI_ISL_5304339, EPI_ISL_5304340, EPI_ISL_5304341, EPI_ISL_5304342, EPI_ISL_5304343, EPI_ISL_5304344, EPI_ISL_5304345, EPI_ISL_5304346, EPI_ISL_5304347, EPI_ISL_5304348, EPI_ISL_5304349, EPI_ISL_5304350, EPI_ISL_5304351, EPI_ISL_5304352, EPI_ISL_5304353, EPI_ISL_5304354, EPI_ISL_5304355, EPI_ISL_5304356, EPI_ISL_5304357, EPI_ISL_5304358, EPI_ISL_5304359, EPI_ISL_5304360, EPI_ISL_5304361, EPI_ISL_5304362, EPI_ISL_5304363, EPI_ISL_5304364, EPI_ISL_5304365, EPI_ISL_5304366, EPI_ISL_5304367, EPI_ISL_5304371, EPI_ISL_5304372, EPI_ISL_5304373, EPI_ISL_5304374, EPI_ISL_5304375, EPI_ISL_5304377, EPI_ISL_5304386, EPI_ISL_5304387, EPI_ISL_5304388, EPI_ISL_5304447, EPI_ISL_5304448, EPI_ISL_5304451, EPI_ISL_5304452, EPI_ISL_5304454, EPI_ISL_5304456, EPI_ISL_5304457, EPI_ISL_5304459, EPI_ISL_5304463, EPI_ISL_5304465, EPI_ISL_5304466, EPI_ISL_5304467, EPI_ISL_5304468, EPI_ISL_5304469, EPI_ISL_5304470, EPI_ISL_5304471, EPI_ISL_5304472, EPI_ISL_5304473, EPI_ISL_5304474, EPI_ISL_5304475, EPI_ISL_5304476, EPI_ISL_5304479, EPI_ISL_5304480, EPI_ISL_5304482, EPI_ISL_5304484, EPI_ISL_5304485, EPI_ISL_5304486, EPI_ISL_5304487, EPI_ISL_5304488, EPI_ISL_5304489, EPI_ISL_5304523, EPI_ISL_5304527, EPI_ISL_5304528, EPI_ISL_5304529, EPI_ISL_5304530, EPI_ISL_5304532, EPI_ISL_5304534, EPI_ISL_5304537, EPI_ISL_5304542, EPI_ISL_5304544, EPI_ISL_5304545, EPI_ISL_5304547, EPI_ISL_5304548, EPI_ISL_5304549, EPI_ISL_5304550, EPI_ISL_5304552, EPI_ISL_5304553, EPI_ISL_5304555, EPI_ISL_5304557, EPI_ISL_5304558, EPI_ISL_5304559, EPI_ISL_5304560, EPI_ISL_5304561, EPI_ISL_5304563, EPI_ISL_5304565, EPI_ISL_5304566, EPI_ISL_5304568, EPI_ISL_5304570, EPI_ISL_5304571, EPI_ISL_5304572, EPI_ISL_5304575, EPI_ISL_5304579, EPI_ISL_5304580, EPI_ISL_5304581, EPI_ISL_5304582, EPI_ISL_5304583, EPI_ISL_5304584, EPI_ISL_5304586, EPI_ISL_5304588, EPI_ISL_5304589, EPI_ISL_5304590, EPI_ISL_5304592, EPI_ISL_5304593, EPI_ISL_5304597, EPI_ISL_5304598, EPI_ISL_5304599, EPI_ISL_5304600, EPI_ISL_5304601, EPI_ISL_5304602, EPI_ISL_5304603, EPI_ISL_5304606, EPI_ISL_5304609, EPI_ISL_5304610, EPI_ISL_5304611, EPI_ISL_5304614, EPI_ISL_5304615, EPI_ISL_5304616, EPI_ISL_5304617, EPI_ISL_5304618, EPI_ISL_5304619, EPI_ISL_5304620, EPI_ISL_5304621, EPI_ISL_5304622, EPI_ISL_5304623, EPI_ISL_5304624, EPI_ISL_5304625, EPI_ISL_5304626, EPI_ISL_5304627, EPI_ISL_5304630, EPI_ISL_5853790, EPI_ISL_5853791, EPI_ISL_5853792, EPI_ISL_5853793, EPI_ISL_5853794, EPI_ISL_5853795, EPI_ISL_5853796, EPI_ISL_5853797, EPI_ISL_5853798, EPI_ISL_5853799, EPI_ISL_5853800, EPI_ISL_5853801, EPI_ISL_5853802, EPI_ISL_5853803, EPI_ISL_5853804, EPI_ISL_5853805, EPI_ISL_5853806, EPI_ISL_5853808, EPI_ISL_5853809, EPI_ISL_5853810, EPI_ISL_5853811, EPI_ISL_5853812, EPI_ISL_5853813, EPI_ISL_5853814, EPI_ISL_5853815, EPI_ISL_5853816, EPI_ISL_5853817, EPI_ISL_5853818, EPI_ISL_5853820, EPI_ISL_5853821, EPI_ISL_5853822, EPI_ISL_5853823, EPI_ISL_5853824, EPI_ISL_5853825, EPI_ISL_5853826, EPI_ISL_5853827, EPI_ISL_5853828, EPI_ISL_5853829, EPI_ISL_5853830, EPI_ISL_5853831, EPI_ISL_5853832, EPI_ISL_5853833, EPI_ISL_5853834, EPI_ISL_5853836, EPI_ISL_5853837, EPI_ISL_5853838, EPI_ISL_5853839, EPI_ISL_5853840, EPI_ISL_5853841, EPI_ISL_5853842, EPI_ISL_5853843, EPI_ISL_5853844, EPI_ISL_5853846, EPI_ISL_5853847, EPI_ISL_5853848, EPI_ISL_5853849, EPI_ISL_5853850, EPI_ISL_5853851, EPI_ISL_5853852, EPI_ISL_5853853, EPI_ISL_5853854, EPI_ISL_5853855, EPI_ISL_5853856, EPI_ISL_5853857, EPI_ISL_5853858, EPI_ISL_6012722, EPI_ISL_6012723, EPI_ISL_6012724, EPI_ISL_6012725, EPI_ISL_6012726, EPI_ISL_6012727, EPI_ISL_6012728, EPI_ISL_6012729, EPI_ISL_6012730, EPI_ISL_6012731, EPI_ISL_6012732, EPI_ISL_6012733, EPI_ISL_6012734, EPI_ISL_6012736, EPI_ISL_6012737, EPI_ISL_6012739, EPI_ISL_6012740, EPI_ISL_6012741, EPI_ISL_6012742, EPI_ISL_6012743, EPI_ISL_6012744, EPI_ISL_6012745, EPI_ISL_6012746, EPI_ISL_6012747, EPI_ISL_6012748, EPI_ISL_6012749, EPI_ISL_6012750, EPI_ISL_6012751, EPI_ISL_6012752, EPI_ISL_6012753, EPI_ISL_6012754, EPI_ISL_6012755, EPI_ISL_6012756, EPI_ISL_6012757, EPI_ISL_6012758, EPI_ISL_6012759, EPI_ISL_6012760, EPI_ISL_6012761, EPI_ISL_6012762, EPI_ISL_6012763, EPI_ISL_6012764, EPI_ISL_6012765, EPI_ISL_6012766, EPI_ISL_6012767, EPI_ISL_6012768, EPI_ISL_6012773, EPI_ISL_6012774, EPI_ISL_6012775, EPI_ISL_6012776, EPI_ISL_6012778, EPI_ISL_6012779, EPI_ISL_6012780, EPI_ISL_6012781, EPI_ISL_6012782, EPI_ISL_6012783, EPI_ISL_6012784, EPI_ISL_6012785, EPI_ISL_6012786, EPI_ISL_6012787, EPI_ISL_6012788, EPI_ISL_6012789, EPI_ISL_6012790, EPI_ISL_6012791, EPI_ISL_6012792, EPI_ISL_6012793, EPI_ISL_6012794, EPI_ISL_6012795, EPI_ISL_6012796, EPI_ISL_6012797, EPI_ISL_6012798, EPI_ISL_6012799, EPI_ISL_6012800, EPI_ISL_6012801, EPI_ISL_6012802, EPI_ISL_6012803, EPI_ISL_6012805, EPI_ISL_6012806, EPI_ISL_6012807, EPI_ISL_6012808, EPI_ISL_6012809, EPI_ISL_6012810, EPI_ISL_6012811, EPI_ISL_6012812, EPI_ISL_6012813, EPI_ISL_6012814, EPI_ISL_6012815, EPI_ISL_6012816, EPI_ISL_6012817, EPI_ISL_6012818, EPI_ISL_6012819, EPI_ISL_6012820, EPI_ISL_6012822, EPI_ISL_6012823, EPI_ISL_6012824, EPI_ISL_6012825, EPI_ISL_6012826, EPI_ISL_6012827, EPI_ISL_6012828, EPI_ISL_6012829, EPI_ISL_6012830, EPI_ISL_6012831, EPI_ISL_6012832, EPI_ISL_6012833, EPI_ISL_6012834, EPI_ISL_6012835, EPI_ISL_6012836, EPI_ISL_6012837, EPI_ISL_6012838, EPI_ISL_6012839, EPI_ISL_6012840, EPI_ISL_6012841, EPI_ISL_6012842, EPI_ISL_6012843, EPI_ISL_6012844, EPI_ISL_6012845, EPI_ISL_6012846, EPI_ISL_6012847, EPI_ISL_6012849, EPI_ISL_6012850, EPI_ISL_6012851, EPI_ISL_6012852, EPI_ISL_6012853, EPI_ISL_6012854, EPI_ISL_6012855, EPI_ISL_6012856, EPI_ISL_6012857, EPI_ISL_6012858, EPI_ISL_6012859, EPI_ISL_6012860, EPI_ISL_6012861, EPI_ISL_6012862, EPI_ISL_6012863, EPI_ISL_6012864, EPI_ISL_6012865, EPI_ISL_6012866, EPI_ISL_6012867, EPI_ISL_6012868, EPI_ISL_6012869, EPI_ISL_6012870, EPI_ISL_6012871, EPI_ISL_6012872, EPI_ISL_6012873, EPI_ISL_6012874, EPI_ISL_6267504, EPI_ISL_6267505, EPI_ISL_6267506, EPI_ISL_6267507, EPI_ISL_6267508, EPI_ISL_6267509, EPI_ISL_6267510, EPI_ISL_6267511, EPI_ISL_6267512, EPI_ISL_6267513, EPI_ISL_6267514, EPI_ISL_6267515, EPI_ISL_6267516, EPI_ISL_6267517, EPI_ISL_6267518, EPI_ISL_6267519, EPI_ISL_6267522, EPI_ISL_6267523, EPI_ISL_6267524, EPI_ISL_6267525, EPI_ISL_6267526, EPI_ISL_6267527, EPI_ISL_6267528, EPI_ISL_6267529, EPI_ISL_6267530, EPI_ISL_6267531, EPI_ISL_6267532, EPI_ISL_6267533, EPI_ISL_6267534, EPI_ISL_6267535, EPI_ISL_6267536, EPI_ISL_6267537, EPI_ISL_6267764, EPI_ISL_6267765, EPI_ISL_6267766, EPI_ISL_6267767, EPI_ISL_6267768, EPI_ISL_6267769, EPI_ISL_6267770, EPI_ISL_6267771, EPI_ISL_6267772, EPI_ISL_6267773, EPI_ISL_6267774, EPI_ISL_6267775, EPI_ISL_6267776, EPI_ISL_6267777, EPI_ISL_6267778, EPI_ISL_6267779, EPI_ISL_6267780, EPI_ISL_6267781, EPI_ISL_6267782, EPI_ISL_6267783, EPI_ISL_6267784, EPI_ISL_6267785, EPI_ISL_6267786, EPI_ISL_6267787, EPI_ISL_6267788, EPI_ISL_6267789, EPI_ISL_6267790, EPI_ISL_6267791, EPI_ISL_6267792, EPI_ISL_6267793, EPI_ISL_6267794, EPI_ISL_6267795, EPI_ISL_6267796, EPI_ISL_6267797, EPI_ISL_6267798, EPI_ISL_6267799, EPI_ISL_6267800, EPI_ISL_6267801, EPI_ISL_6267802, EPI_ISL_6267803, EPI_ISL_6267804, EPI_ISL_6267805, EPI_ISL_6267806, EPI_ISL_6267807, EPI_ISL_6588334, EPI_ISL_6588335, EPI_ISL_6588336, EPI_ISL_6588337, EPI_ISL_6588338, EPI_ISL_6588339, EPI_ISL_6588340, EPI_ISL_6588341, EPI_ISL_6588342, EPI_ISL_6588343, EPI_ISL_6588344, EPI_ISL_6588345, EPI_ISL_6588346, EPI_ISL_6588347, EPI_ISL_6588348, EPI_ISL_6588349, EPI_ISL_6588350, EPI_ISL_6588351, EPI_ISL_6588352, EPI_ISL_6588353, EPI_ISL_6588354, EPI_ISL_6588355, EPI_ISL_6588356, EPI_ISL_6588357, EPI_ISL_6588358, EPI_ISL_6588359, EPI_ISL_6588360, EPI_ISL_6588361, EPI_ISL_6588362, EPI_ISL_6588363, EPI_ISL_6588364, EPI_ISL_6588365, EPI_ISL_6588366, EPI_ISL_6588367, EPI_ISL_6588368, EPI_ISL_6588369, EPI_ISL_6588370, EPI_ISL_6588371, EPI_ISL_6588372, EPI_ISL_6588373, EPI_ISL_6588374, EPI_ISL_6588375, EPI_ISL_6588376, EPI_ISL_6588377, EPI_ISL_6588378, EPI_ISL_6588379, EPI_ISL_6588380, EPI_ISL_6588381, EPI_ISL_6588382, EPI_ISL_6588383, EPI_ISL_6588384, EPI_ISL_6588386, EPI_ISL_6588387, EPI_ISL_6588388, EPI_ISL_6588389, EPI_ISL_6588390, EPI_ISL_6588391, EPI_ISL_6588394, EPI_ISL_6588395, EPI_ISL_6588396, EPI_ISL_6588397, EPI_ISL_6588398, EPI_ISL_6588399, EPI_ISL_6588400, EPI_ISL_6588401, EPI_ISL_6588402, EPI_ISL_759707, EPI_ISL_759708, EPI_ISL_759709, EPI_ISL_759761, EPI_ISL_796752, EPI_ISL_796753, EPI_ISL_796757, EPI_ISL_796758, EPI_ISL_796767, EPI_ISL_796768, EPI_ISL_796774, EPI_ISL_801521, EPI_ISL_861552, EPI_ISL_861553, EPI_ISL_861554, EPI_ISL_861555, EPI_ISL_861560, EPI_ISL_861561, EPI_ISL_861562, EPI_ISL_861563, EPI_ISL_861564, EPI_ISL_861575, EPI_ISL_861576, EPI_ISL_861624, EPI_ISL_861709
UNILABS	Instituto Nacional de Saude (INSA) and BioSystems & Integrative Sciences Institute (BioISI) Genomics Unit, FCUL	Borges et al	EPI_ISL_2796466, EPI_ISL_2796467, EPI_ISL_2796468, EPI_ISL_2796469, EPI_ISL_2796470, EPI_ISL_2796471, EPI_ISL_2796472, EPI_ISL_2796473, EPI_ISL_2796474, EPI_ISL_2796475, EPI_ISL_2796476, EPI_ISL_2796477, EPI_ISL_2796478, EPI_ISL_2796479, EPI_ISL_2796480, EPI_ISL_2796481, EPI_ISL_2796482, EPI_ISL_2796483, EPI_ISL_2796484, EPI_ISL_2796485, EPI_ISL_2796486, EPI_ISL_2796487, EPI_ISL_2796488, EPI_ISL_2796489, EPI_ISL_2796491, EPI_ISL_2796492, EPI_ISL_2796493, EPI_ISL_2796494, EPI_ISL_2796495, EPI_ISL_2796496, EPI_ISL_2796497, EPI_ISL_2796498, EPI_ISL_2796499, EPI_ISL_2796500, EPI_ISL_2796501, EPI_ISL_2796503, EPI_ISL_2810328, EPI_ISL_2810329, EPI_ISL_2810331, EPI_ISL_2810332, EPI_ISL_2810333, EPI_ISL_2810334, EPI_ISL_2810335, EPI_ISL_2810336, EPI_ISL_2810337, EPI_ISL_2810338, EPI_ISL_2810339, EPI_ISL_2810340, EPI_ISL_2810341, EPI_ISL_2810342, EPI_ISL_2810343, EPI_ISL_2810344, EPI_ISL_2810345, EPI_ISL_2810346, EPI_ISL_2810347, EPI_ISL_2810348, EPI_ISL_2810349, EPI_ISL_2810350, EPI_ISL_2810351, EPI_ISL_2810352, EPI_ISL_2810353, EPI_ISL_2810354, EPI_ISL_2810355, EPI_ISL_2810357, EPI_ISL_2810358, EPI_ISL_2810359, EPI_ISL_2810360, EPI_ISL_2810361, EPI_ISL_2810362, EPI_ISL_2810363, EPI_ISL_2810364, EPI_ISL_2810365, EPI_ISL_2810366, EPI_ISL_2810367, EPI_ISL_2810368, EPI_ISL_2810369, EPI_ISL_2810370, EPI_ISL_2810371, EPI_ISL_2810372, EPI_ISL_2810373, EPI_ISL_2810374, EPI_ISL_2810375, EPI_ISL_2810376, EPI_ISL_2810377, EPI_ISL_2810378, EPI_ISL_2810379, EPI_ISL_2810380, EPI_ISL_2810381, EPI_ISL_2810382, EPI_ISL_2810384, EPI_ISL_2810385, EPI_ISL_2810386, EPI_ISL_2810387, EPI_ISL_2810388, EPI_ISL_2810389, EPI_ISL_2810390, EPI_ISL_2810391, EPI_ISL_2810392, EPI_ISL_2810393, EPI_ISL_2810395, EPI_ISL_2810396, EPI_ISL_2810397, EPI_ISL_2810398, EPI_ISL_2810399, EPI_ISL_2810400, EPI_ISL_2810401, EPI_ISL_2810402, EPI_ISL_2810403, EPI_ISL_2810404, EPI_ISL_2810405, EPI_ISL_2810407, EPI_ISL_2810408, EPI_ISL_2810409, EPI_ISL_2810410, EPI_ISL_2810411, EPI_ISL_2810412, EPI_ISL_2810413, EPI_ISL_2810414, EPI_ISL_2810415, EPI_ISL_2810416, EPI_ISL_2810417, EPI_ISL_2810418, EPI_ISL_2810419, EPI_ISL_2810421, EPI_ISL_2810422, EPI_ISL_2810423, EPI_ISL_2810424, EPI_ISL_2810425, EPI_ISL_2810426, EPI_ISL_2810428, EPI_ISL_2810429, EPI_ISL_2810430, EPI_ISL_2810431, EPI_ISL_2810432, EPI_ISL_2810433, EPI_ISL_2810434, EPI_ISL_2810435, EPI_ISL_2810436, EPI_ISL_2810437, EPI_ISL_2810438, EPI_ISL_2810439, EPI_ISL_2810440, EPI_ISL_2810441, EPI_ISL_2810442, EPI_ISL_2810443, EPI_ISL_2810444, EPI_ISL_2810445, EPI_ISL_2810446, EPI_ISL_2810447, EPI_ISL_2810448, EPI_ISL_2810449, EPI_ISL_2810450, EPI_ISL_2810451, EPI_ISL_2810452, EPI_ISL_2810453, EPI_ISL_2810454, EPI_ISL_2810455, EPI_ISL_2810456, EPI_ISL_2810457, EPI_ISL_2810458, EPI_ISL_2810459, EPI_ISL_2810460, EPI_ISL_2810461, EPI_ISL_2810462, EPI_ISL_2810463, EPI_ISL_2810464, EPI_ISL_2810465, EPI_ISL_2810466, EPI_ISL_2810467, EPI_ISL_2810468, EPI_ISL_2810469, EPI_ISL_2810470, EPI_ISL_2810471, EPI_ISL_2810472, EPI_ISL_2824985
UNILABS	Instituto Nacional de Saude (INSA) and Instituto Gulbenkian de Ciencia (IGC)	Borges et al	EPI_ISL_2796006, EPI_ISL_2796007, EPI_ISL_2796008, EPI_ISL_2796009, EPI_ISL_2796010, EPI_ISL_2796011, EPI_ISL_2796012, EPI_ISL_2796013, EPI_ISL_2796014, EPI_ISL_2796015, EPI_ISL_2796016, EPI_ISL_2796017, EPI_ISL_2796018, EPI_ISL_2796019, EPI_ISL_2796020, EPI_ISL_2796021, EPI_ISL_2796022, EPI_ISL_2796023, EPI_ISL_2796024, EPI_ISL_2796025, EPI_ISL_2796026, EPI_ISL_2796027, EPI_ISL_2796028, EPI_ISL_2796029, EPI_ISL_2796030, EPI_ISL_2796031, EPI_ISL_2796032, EPI_ISL_2796033, EPI_ISL_2796034, EPI_ISL_2796035, EPI_ISL_2796036, EPI_ISL_2796037, EPI_ISL_2796038, EPI_ISL_2796039, EPI_ISL_2796040, EPI_ISL_2796041, EPI_ISL_2796042, EPI_ISL_2796043, EPI_ISL_2796044, EPI_ISL_2796045, EPI_ISL_2796046, EPI_ISL_2796047, EPI_ISL_2796048, EPI_ISL_2796049, EPI_ISL_2796050, EPI_ISL_2796051, EPI_ISL_2796052, EPI_ISL_2796053, EPI_ISL_2796054, EPI_ISL_2796055, EPI_ISL_2796056, EPI_ISL_2796057, EPI_ISL_2796058, EPI_ISL_2796059, EPI_ISL_2796060, EPI_ISL_2796061, EPI_ISL_2796062, EPI_ISL_2796063, EPI_ISL_2796064, EPI_ISL_2796065, EPI_ISL_2796066, EPI_ISL_2796067, EPI_ISL_2796068, EPI_ISL_2796069, EPI_ISL_2796070, EPI_ISL_2796071, EPI_ISL_2796072, EPI_ISL_2796073, EPI_ISL_2796074, EPI_ISL_2796075, EPI_ISL_2796076, EPI_ISL_2796077, EPI_ISL_2796078, EPI_ISL_2796080, EPI_ISL_2796081, EPI_ISL_2796082, EPI_ISL_2796083, EPI_ISL_2796084, EPI_ISL_2796085, EPI_ISL_2796086, EPI_ISL_2796087, EPI_ISL_2796088, EPI_ISL_2796089, EPI_ISL_2796090, EPI_ISL_2796091, EPI_ISL_2796092, EPI_ISL_2796093, EPI_ISL_2796094, EPI_ISL_2796095, EPI_ISL_2796096, EPI_ISL_2796097, EPI_ISL_2796098, EPI_ISL_2796099, EPI_ISL_2796100, EPI_ISL_2796101, EPI_ISL_2796102, EPI_ISL_2796103, EPI_ISL_2796104, EPI_ISL_2796105, EPI_ISL_2796106, EPI_ISL_2796107, EPI_ISL_2796108, EPI_ISL_2796109, EPI_ISL_2796110, EPI_ISL_2796111, EPI_ISL_2796112, EPI_ISL_2796113, EPI_ISL_2796114, EPI_ISL_2796115, EPI_ISL_2796116, EPI_ISL_2796117, EPI_ISL_2796118, EPI_ISL_2796119, EPI_ISL_2796120, EPI_ISL_2796121, EPI_ISL_2796122, EPI_ISL_2796123, EPI_ISL_2796124, EPI_ISL_2796125, EPI_ISL_2796126, EPI_ISL_2796127, EPI_ISL_2796128, EPI_ISL_2796129, EPI_ISL_2796130, EPI_ISL_2796131, EPI_ISL_2796132, EPI_ISL_2796133, EPI_ISL_2796134, EPI_ISL_2796135, EPI_ISL_2796136, EPI_ISL_2796137, EPI_ISL_2796138, EPI_ISL_2796139, EPI_ISL_2796140, EPI_ISL_2796141, EPI_ISL_2796142, EPI_ISL_2796143, EPI_ISL_2796144, EPI_ISL_2796145, EPI_ISL_2796146, EPI_ISL_2796147, EPI_ISL_2796148, EPI_ISL_2796149, EPI_ISL_2796150, EPI_ISL_2796151, EPI_ISL_2796152, EPI_ISL_2796153, EPI_ISL_2796154, EPI_ISL_2796155, EPI_ISL_2796156, EPI_ISL_2796157, EPI_ISL_2796158, EPI_ISL_2796159, EPI_ISL_2796160, EPI_ISL_2796161, EPI_ISL_2796162, EPI_ISL_2796163, EPI_ISL_2796164, EPI_ISL_2796165, EPI_ISL_2796166, EPI_ISL_2796167, EPI_ISL_2796168, EPI_ISL_2796169, EPI_ISL_2796170, EPI_ISL_2796171, EPI_ISL_2796172, EPI_ISL_2796173, EPI_ISL_2796174, EPI_ISL_2796175, EPI_ISL_2796176, EPI_ISL_2796177, EPI_ISL_2796178, EPI_ISL_2796179, EPI_ISL_2796180, EPI_ISL_2796181, EPI_ISL_2796182, EPI_ISL_2796183, EPI_ISL_2796184, EPI_ISL_2796185, EPI_ISL_2796186, EPI_ISL_2796187, EPI_ISL_2796188, EPI_ISL_2796189, EPI_ISL_2796190, EPI_ISL_2796191, EPI_ISL_3071139, EPI_ISL_3071140, EPI_ISL_3071141, EPI_ISL_3071142, EPI_ISL_3071143, EPI_ISL_3071144, EPI_ISL_3071145, EPI_ISL_3071146, EPI_ISL_3071147, EPI_ISL_3071148, EPI_ISL_3071149, EPI_ISL_3071150, EPI_ISL_3071151, EPI_ISL_3071152, EPI_ISL_3071153, EPI_ISL_3071154, EPI_ISL_3071155, EPI_ISL_3071156, EPI_ISL_3071157, EPI_ISL_3071158, EPI_ISL_3071159, EPI_ISL_3071160, EPI_ISL_3071161, EPI_ISL_3071162, EPI_ISL_3071163, EPI_ISL_3071164, EPI_ISL_3071165, EPI_ISL_3071166, EPI_ISL_3071167, EPI_ISL_3071168, EPI_ISL_3071169, EPI_ISL_3071170, EPI_ISL_3071171, EPI_ISL_3071172, EPI_ISL_3071173, EPI_ISL_3071174, EPI_ISL_3071175, EPI_ISL_3071176, EPI_ISL_3071177, EPI_ISL_3071178, EPI_ISL_3071179, EPI_ISL_3071180, EPI_ISL_3071181, EPI_ISL_3071182, EPI_ISL_3071183, EPI_ISL_3071184, EPI_ISL_3071185, EPI_ISL_3071186, EPI_ISL_3071187, EPI_ISL_3071188, EPI_ISL_3071189, EPI_ISL_3071190, EPI_ISL_3071191, EPI_ISL_3071192, EPI_ISL_3071193, EPI_ISL_3071194, EPI_ISL_3071195, EPI_ISL_3071196, EPI_ISL_3071197, EPI_ISL_3071198, EPI_ISL_3071199, EPI_ISL_3071200, EPI_ISL_3071201, EPI_ISL_3071202, EPI_ISL_3071203, EPI_ISL_3071204, EPI_ISL_3071205, EPI_ISL_3071206, EPI_ISL_3071207, EPI_ISL_3071208, EPI_ISL_3071209, EPI_ISL_3071210, EPI_ISL_3071211, EPI_ISL_3071212, EPI_ISL_3071213, EPI_ISL_3071214, EPI_ISL_3071215, EPI_ISL_3071216, EPI_ISL_3071217, EPI_ISL_3071218, EPI_ISL_3071219, EPI_ISL_3071220, EPI_ISL_3071221, EPI_ISL_3071222, EPI_ISL_3071223, EPI_ISL_3071224, EPI_ISL_3071225, EPI_ISL_3071226, EPI_ISL_3071227, EPI_ISL_3071228, EPI_ISL_3071229, EPI_ISL_3071230, EPI_ISL_3071231, EPI_ISL_3071232, EPI_ISL_5470593, EPI_ISL_5470594, EPI_ISL_5470595, EPI_ISL_5470596, EPI_ISL_5470597, EPI_ISL_5470598, EPI_ISL_5470599, EPI_ISL_5470600, EPI_ISL_5470601, EPI_ISL_5470602, EPI_ISL_5470603, EPI_ISL_5470604, EPI_ISL_5470652, EPI_ISL_5470726, EPI_ISL_5470731, EPI_ISL_5470732, EPI_ISL_5470734, EPI_ISL_5470771, EPI_ISL_5470772, EPI_ISL_5470778, EPI_ISL_5470780, EPI_ISL_5470783, EPI_ISL_5470786, EPI_ISL_5470787, EPI_ISL_5470790, EPI_ISL_5470793, EPI_ISL_5470794, EPI_ISL_5470795, EPI_ISL_5470796, EPI_ISL_5470797, EPI_ISL_5470798, EPI_ISL_5470801, EPI_ISL_5470803, EPI_ISL_5470805, EPI_ISL_5470806, EPI_ISL_5470808, EPI_ISL_5470811, EPI_ISL_5470816
UNILABS - LAUSANNE	Laboratory of genomics and metagenomics	Trestan Pillonel et al	EPI_ISL_2102164, EPI_ISL_2137389
UNILABS SITE DES COQUETS	CERBA HealthCare	Bénédicte Roquebert et al	EPI_ISL_6093061
UNILIANCE DECINES	CNR Virus des Infections Respiratoires - France SUD	Antonin Bal et al	EPI_ISL_1788633, EPI_ISL_1788634, EPI_ISL_1788635, EPI_ISL_1788636, EPI_ISL_1788637, EPI_ISL_1788638, EPI_ISL_1788639, EPI_ISL_1788640, EPI_ISL_1788641, EPI_ISL_1788642, EPI_ISL_1788643, EPI_ISL_1788644, EPI_ISL_1788645, EPI_ISL_1788646, EPI_ISL_1788647, EPI_ISL_1788648, EPI_ISL_1788649, EPI_ISL_1788650, EPI_ISL_1788651, EPI_ISL_1788652, EPI_ISL_1788653, EPI_ISL_1788654, EPI_ISL_1788655, EPI_ISL_1788656, EPI_ISL_1788657, EPI_ISL_1788658, EPI_ISL_1788659, EPI_ISL_1788660, EPI_ISL_1788661, EPI_ISL_1788662, EPI_ISL_1788663, EPI_ISL_1788664, EPI_ISL_1788665, EPI_ISL_1934886, EPI_ISL_1935368
UNILIANS BIOGROUP Décines	Department of Virology, Henri Mondor University Hospital, Assistance Publique Hôpitaux de Paris, Université Paris-Est Créteil, INSERM U955	Christophe Rodriguez et al	EPI_ISL_6309792, EPI_ISL_6309795, EPI_ISL_6309797, EPI_ISL_6309800, EPI_ISL_6309801, EPI_ISL_6309802, EPI_ISL_6309804, EPI_ISL_6309805, EPI_ISL_6309806, EPI_ISL_6309807, EPI_ISL_6309812, EPI_ISL_6309813, EPI_ISL_6309814, EPI_ISL_6309815, EPI_ISL_6309817, EPI_ISL_6309818, EPI_ISL_6309819, EPI_ISL_6309820, EPI_ISL_6309821, EPI_ISL_6309824, EPI_ISL_6309827, EPI_ISL_6309828, EPI_ISL_6566385, EPI_ISL_6566412, EPI_ISL_6566414, EPI_ISL_6566415, EPI_ISL_6566418, EPI_ISL_6566439, EPI_ISL_6566447, EPI_ISL_6566467, EPI_ISL_6566704, EPI_ISL_6701008, EPI_ISL_6701260, EPI_ISL_6701286, EPI_ISL_6776474, EPI_ISL_6776478, EPI_ISL_6776481, EPI_ISL_6776668, EPI_ISL_6776745, EPI_ISL_6776759, EPI_ISL_6776784, EPI_ISL_6776792, EPI_ISL_6776819, EPI_ISL_6776833, EPI_ISL_6776835, EPI_ISL_6776873
UNILIANS DECINES	CNR Virus des Infections Respiratoires - France SUD	Antonin Bal et al	EPI_ISL_1229037, EPI_ISL_1229041, EPI_ISL_1229044, EPI_ISL_1229047, EPI_ISL_1229048, EPI_ISL_1229049, EPI_ISL_1229050, EPI_ISL_1229052, EPI_ISL_1229053, EPI_ISL_1229114, EPI_ISL_1229115, EPI_ISL_1229116, EPI_ISL_1229117, EPI_ISL_1229118, EPI_ISL_1229119, EPI_ISL_1229120, EPI_ISL_1229121, EPI_ISL_1229122, EPI_ISL_1229123, EPI_ISL_1229124, EPI_ISL_1229125, EPI_ISL_1229126, EPI_ISL_1229127, EPI_ISL_1229128, EPI_ISL_1229129, EPI_ISL_1433812, EPI_ISL_1433958, EPI_ISL_1433960, EPI_ISL_1433962, EPI_ISL_1433964, EPI_ISL_1433966, EPI_ISL_1433967, EPI_ISL_1433969, EPI_ISL_1433972, EPI_ISL_1433974, EPI_ISL_1433976, EPI_ISL_1433977, EPI_ISL_1433979, EPI_ISL_1434144, EPI_ISL_1434146, EPI_ISL_1434147, EPI_ISL_1434150, EPI_ISL_1434152, EPI_ISL_1434154, EPI_ISL_1434156, EPI_ISL_1434158, EPI_ISL_1434160, EPI_ISL_1434163, EPI_ISL_1434165, EPI_ISL_1434167, EPI_ISL_1434169, EPI_ISL_1434171, EPI_ISL_1434172, EPI_ISL_1434174, EPI_ISL_1434176, EPI_ISL_1434178, EPI_ISL_1434180, EPI_ISL_1434182, EPI_ISL_1434184, EPI_ISL_1434270, EPI_ISL_1434272, EPI_ISL_1457770, EPI_ISL_1623115, EPI_ISL_1623175, EPI_ISL_1623179, EPI_ISL_1623249, EPI_ISL_1623252, EPI_ISL_1623254, EPI_ISL_1623256, EPI_ISL_1623258, EPI_ISL_1623260, EPI_ISL_1623262, EPI_ISL_1623263, EPI_ISL_1623264, EPI_ISL_1623271, EPI_ISL_1623275, EPI_ISL_1623276, EPI_ISL_1623278, EPI_ISL_1623280, EPI_ISL_1623281, EPI_ISL_1623282, EPI_ISL_1623283, EPI_ISL_1623284, EPI_ISL_1623285, EPI_ISL_1623286, EPI_ISL_1623287, EPI_ISL_1623289, EPI_ISL_1623432, EPI_ISL_1623437, EPI_ISL_1623438, EPI_ISL_1623439, EPI_ISL_1623440, EPI_ISL_1623442, EPI_ISL_1623443, EPI_ISL_1623444, EPI_ISL_1623445, EPI_ISL_1623446, EPI_ISL_1623447, EPI_ISL_1623448, EPI_ISL_1623449, EPI_ISL_1623450, EPI_ISL_1623451, EPI_ISL_1623452, EPI_ISL_1623642, EPI_ISL_1623645, EPI_ISL_1623647, EPI_ISL_1695205, EPI_ISL_2015865, EPI_ISL_2015943, EPI_ISL_2015946, EPI_ISL_2015949, EPI_ISL_2015951, EPI_ISL_2015953, EPI_ISL_2015954, EPI_ISL_2015955, EPI_ISL_2015956, EPI_ISL_2015957, EPI_ISL_2015958, EPI_ISL_2015959, EPI_ISL_2015960, EPI_ISL_2015961, EPI_ISL_2015962, EPI_ISL_2015963, EPI_ISL_2015964, EPI_ISL_2015965, EPI_ISL_2015966, EPI_ISL_2015967, EPI_ISL_2015968, EPI_ISL_2015969, EPI_ISL_2015970, EPI_ISL_2015971, EPI_ISL_2015972, EPI_ISL_2015973, EPI_ISL_2015974, EPI_ISL_2015975, EPI_ISL_2015976, EPI_ISL_2015977, EPI_ISL_2015978, EPI_ISL_2015979, EPI_ISL_2015980, EPI_ISL_2015981, EPI_ISL_2015982, EPI_ISL_2015983, EPI_ISL_2015984, EPI_ISL_2015985, EPI_ISL_2015986, EPI_ISL_2015987, EPI_ISL_2015988, EPI_ISL_2015989, EPI_ISL_2015990, EPI_ISL_2015991, EPI_ISL_2289185, EPI_ISL_2289186, EPI_ISL_2289187, EPI_ISL_2289408, EPI_ISL_2289410, EPI_ISL_2289412, EPI_ISL_2289415, EPI_ISL_2289418, EPI_ISL_2289422, EPI_ISL_2289425, EPI_ISL_2289430, EPI_ISL_2289433, EPI_ISL_2289437, EPI_ISL_2289439, EPI_ISL_2289441, EPI_ISL_2289447, EPI_ISL_2289450, EPI_ISL_2289451, EPI_ISL_2289453, EPI_ISL_2289454, EPI_ISL_2289457, EPI_ISL_2289459, EPI_ISL_2289461, EPI_ISL_2289464, EPI_ISL_2289467, EPI_ISL_2289471, EPI_ISL_2289474, EPI_ISL_2289476, EPI_ISL_2289477, EPI_ISL_2289480, EPI_ISL_2289482, EPI_ISL_2289485, EPI_ISL_2289488, EPI_ISL_2289489, EPI_ISL_2373659, EPI_ISL_2373660
UNILIANS LYON SAXE	CNR Virus des Infections Respiratoires - France SUD	Antonin Bal et al	EPI_ISL_1190782
UNILORIN MDRL	National Reference Laboratory, Nigeria Centre for Disease Control	Dr Ndodo Nnaemeka et al	EPI_ISL_4578055, EPI_ISL_4578056, EPI_ISL_4578062, EPI_ISL_4578064, EPI_ISL_4578065, EPI_ISL_4630067, EPI_ISL_4743148, EPI_ISL_4743149, EPI_ISL_4743150, EPI_ISL_4743151, EPI_ISL_4743152, EPI_ISL_4743153, EPI_ISL_4743154, EPI_ISL_4743155, EPI_ISL_4743156, EPI_ISL_4743157, EPI_ISL_4743158, EPI_ISL_4743159, EPI_ISL_4743160, EPI_ISL_4743161, EPI_ISL_4743162, EPI_ISL_4743163, EPI_ISL_4743164, EPI_ISL_4743165, EPI_ISL_4743166, EPI_ISL_4743167, EPI_ISL_4743168, EPI_ISL_4743169, EPI_ISL_4743170, EPI_ISL_4743171, EPI_ISL_4743172, EPI_ISL_4743173, EPI_ISL_4743174, EPI_ISL_4743176, EPI_ISL_4743177, EPI_ISL_4743178, EPI_ISL_4743179, EPI_ISL_4743180, EPI_ISL_4743181, EPI_ISL_4743182, EPI_ISL_4743183, EPI_ISL_4743184, EPI_ISL_4743185, EPI_ISL_4743186, EPI_ISL_4743187, EPI_ISL_4743188, EPI_ISL_4743189, EPI_ISL_4743190, EPI_ISL_4743191, EPI_ISL_4743192, EPI_ISL_4743193, EPI_ISL_4743194, EPI_ISL_4743195, EPI_ISL_4743196, EPI_ISL_4743197, EPI_ISL_4743198, EPI_ISL_4743199, EPI_ISL_4743200, EPI_ISL_4743201, EPI_ISL_4743202, EPI_ISL_4743203, EPI_ISL_4743204, EPI_ISL_4743205, EPI_ISL_4743206, EPI_ISL_4743207, EPI_ISL_4743208, EPI_ISL_4743209, EPI_ISL_4743210
UNIMOL	UNIMOL	Steev Loyola et al	EPI_ISL_5150554, EPI_ISL_5918549, EPI_ISL_5918552, EPI_ISL_5918553, EPI_ISL_5918554, EPI_ISL_5918555, EPI_ISL_5918556, EPI_ISL_5918558
UNIPATH DIAGNOSTICS	ILBS	Ekta Gupta et al	EPI_ISL_6025862, EPI_ISL_6025866, EPI_ISL_6025871
UNISANTE	Laboratory of genomics and metagenomics	Trestan Pillonel et al	EPI_ISL_1517302, EPI_ISL_1829204
UNIT FORENSIK HOSPITAL SEBERANG JAYA	iPROMISE, UiTM	Mohd Zaki Salleh et al	EPI_ISL_4740376, EPI_ISL_5261882
UNIT FORENSIK SUNGAI BAKAP	iPROMISE, UiTM	Mohd Zaki Salleh et al	EPI_ISL_4435522
UNIT KESELAMATAN DAN KESIHATAN HOSPITAL SULTANAH BAHIYAH	Tropical Infectious Diseases Research & Education Centre (TIDREC), Universiti Malaya	Kim-Kee Tan et al	EPI_ISL_3980698
UNIT KESELAMATAN DAN KESIHATAN PEKERJA	Tropical Infectious Diseases Research & Education Centre (TIDREC), Universiti Malaya	Kim-Kee Tan et al	EPI_ISL_3980712
UNIT KESELAMATAN DAN KESIHATAN PEKERJA HOSPITAL SULTANAH BAHIYAH	Tropical Infectious Diseases Research & Education Centre (TIDREC), Universiti Malaya	Kim-Kee Tan et al	EPI_ISL_3980696, EPI_ISL_3980697
UNIT KESELAMATAN DAN KESIHATAN PEKERJAAN	Department of Medical Microbiology, Faculty of Medicine, University of Malaya; University of Malaya Medical Centre	Omar Khalilur Rahman et al	EPI_ISL_6131994
UNIT KESIHATAN AWAM	UKM Medical Molecular Biology Institute (UMBI)	Mira Farzana binti Mohamad Mokhtar et al	EPI_ISL_4236986, EPI_ISL_5058548, EPI_ISL_5417602
UNIT KESIHATAN AWAM	iPROMISE, UiTM	Mohd Zaki Salleh et al	EPI_ISL_6018038
UNIT KESIHATAN AWAM (UKA), HRPZ II	Tropical Infectious Diseases Research & Education Centre (TIDREC), Universiti Malaya	Kim-Kee Tan et al	EPI_ISL_3980730
UNIT KESIHATAN AWAM , HRPZII	Tropical Infectious Diseases Research & Education Centre (TIDREC), Universiti Malaya	Kim-Kee Tan et al	EPI_ISL_3980732
UNIT KESIHATAN AWAM ,UKA . HRPZ	Tropical Infectious Diseases Research & Education Centre (TIDREC), Universiti Malaya	Kim-Kee Tan et al	EPI_ISL_3980733
UNIT KESIHATAN AWAM HEBHK	UKM Medical Molecular Biology Institute (UMBI)	Mira Farzana binti Mohamad Mokhtar et al	EPI_ISL_3858183, EPI_ISL_4071988, EPI_ISL_4071996, EPI_ISL_4236989, EPI_ISL_4236991, EPI_ISL_4236994, EPI_ISL_4513500, EPI_ISL_4513501, EPI_ISL_4513502, EPI_ISL_4513503, EPI_ISL_4513505, EPI_ISL_4513509, EPI_ISL_4731187, EPI_ISL_4731197, EPI_ISL_4731199, EPI_ISL_4731209, EPI_ISL_4731210, EPI_ISL_4731216, EPI_ISL_4816825, EPI_ISL_4816827, EPI_ISL_4816828, EPI_ISL_4816830, EPI_ISL_4891933, EPI_ISL_5022669, EPI_ISL_5022674, EPI_ISL_5022676, EPI_ISL_5022678, EPI_ISL_5022680, EPI_ISL_5022683, EPI_ISL_5022687, EPI_ISL_5058545, EPI_ISL_5058551, EPI_ISL_5058553, EPI_ISL_5058554, EPI_ISL_5365878, EPI_ISL_5417598, EPI_ISL_5417599, EPI_ISL_5417600, EPI_ISL_5417601, EPI_ISL_5417627, EPI_ISL_5417630, EPI_ISL_5429418, EPI_ISL_5429419, EPI_ISL_5429422, EPI_ISL_5429423, EPI_ISL_5429426, EPI_ISL_5429427, EPI_ISL_5429428, EPI_ISL_5429431, EPI_ISL_5881264, EPI_ISL_5881266, EPI_ISL_5881269, EPI_ISL_5881270, EPI_ISL_5881272, EPI_ISL_5881273, EPI_ISL_5881274, EPI_ISL_5881276, EPI_ISL_5881277, EPI_ISL_5881279, EPI_ISL_5881281, EPI_ISL_5881284, EPI_ISL_5881286, EPI_ISL_6264278, EPI_ISL_6264281, EPI_ISL_6264282, EPI_ISL_6452543, EPI_ISL_6452551, EPI_ISL_6452572, EPI_ISL_6452583, EPI_ISL_6452609, EPI_ISL_6452624, EPI_ISL_6452626, EPI_ISL_6452633, EPI_ISL_6452634, EPI_ISL_6452653, EPI_ISL_6452660, EPI_ISL_6773820, EPI_ISL_6773823, EPI_ISL_6773830, EPI_ISL_6773831, EPI_ISL_6773832, EPI_ISL_6773835, EPI_ISL_6773836
UNIT KESIHATAN AWAM HEBHK	UKM Medical Molecular Biology Institute (UMBI)	Nur Alyaa Afifah Md Shahri et al	EPI_ISL_4101594
UNIT KESIHATAN AWAM HPSF	UKM Medical Molecular Biology Institute (UMBI)	Mira Farzana binti Mohamad Mokhtar et al	EPI_ISL_5365869
UNIT KESIHATAN AWAM HRPZII	Tropical Infectious Diseases Research & Education Centre (TIDREC), Universiti Malaya	Kim-Kee Tan et al	EPI_ISL_3980735
UNIT KESIHATAN AWAM UKA	UKM Medical Molecular Biology Institute (UMBI)	Mira Farzana binti Mohamad Mokhtar et al	EPI_ISL_4513504
UNIT KESIHATAN AWAM(UKA) HRPZ	Tropical Infectious Diseases Research & Education Centre (TIDREC), Universiti Malaya	Kim-Kee Tan et al	EPI_ISL_3980734
UNIT KESIHATAN DAN KESELAMATA PEKERJA HOSPITAL SULTANAH BAHIYAH	Tropical Infectious Diseases Research & Education Centre (TIDREC), Universiti Malaya	Kim-Kee Tan et al	EPI_ISL_3980702
UNIT KESIHATAN DAN KESELAMATAN HOSPITAL SULTANAH BAHIYAH	Tropical Infectious Diseases Research & Education Centre (TIDREC), Universiti Malaya	Kim-Kee Tan et al	EPI_ISL_3980701, EPI_ISL_3980703, EPI_ISL_3980706
UNIT KESIHATAN DAN KESELAMATAN PEKERJA HOSPITAL	Department of Medical Microbiology, University Malaya Medical Centre	Omar Khalilur Rahman et al	EPI_ISL_5417126
UNIT KESIHATAN DAN KESELAMATAN PEKERJA HOSPITAL SULTANAH BAHIYAH	Tropical Infectious Diseases Research & Education Centre (TIDREC), Universiti Malaya	Kim-Kee Tan et al	EPI_ISL_3980700, EPI_ISL_3980704, EPI_ISL_3980705, EPI_ISL_3980707
UNIT KESIHATAN DAN KESIHATAN PEKERJA HOSPITAL SULTANAH BAHIYAH	Tropical Infectious Diseases Research & Education Centre (TIDREC), Universiti Malaya	Kim-Kee Tan et al	EPI_ISL_3980699
UNIT KESIHATAN PERSEKITARAN & KESIHATAN PEKERJAAN, HOSP SULTANAH AMINAH JOHOR BAHRU, JOHOR	UKM Medical Molecular Biology Institute (UMBI)	Mira Farzana binti Mohamad Mokhtar et al	EPI_ISL_5429413
UNIT KPAS	UKM Medical Molecular Biology Institute (UMBI)	Mira Farzana binti Mohamad Mokhtar et al	EPI_ISL_4731190
UNIT KPAS, PEJABAT KESIHATAN MELAKA TENGAH	UKM Medical Molecular Biology Institute (UMBI)	Mira Farzana binti Mohamad Mokhtar et al	EPI_ISL_5365865
UNIT KPAS, PKD MELAKA TENGAH	UKM Medical Molecular Biology Institute (UMBI)	Mira Farzana binti Mohamad Mokhtar et al	EPI_ISL_3858141, EPI_ISL_3858150, EPI_ISL_3858152, EPI_ISL_3858157, EPI_ISL_3858161, EPI_ISL_3858165, EPI_ISL_3858167, EPI_ISL_3858176, EPI_ISL_3858180, EPI_ISL_3858182, EPI_ISL_4513499, EPI_ISL_4731189, EPI_ISL_4731198, EPI_ISL_4731200, EPI_ISL_4731205, EPI_ISL_4731206, EPI_ISL_4731213, EPI_ISL_4731214, EPI_ISL_4731221, EPI_ISL_4731227, EPI_ISL_5022672, EPI_ISL_5022677, EPI_ISL_5022690, EPI_ISL_5159357, EPI_ISL_5159360, EPI_ISL_5159361, EPI_ISL_5365864, EPI_ISL_5365866, EPI_ISL_5365868, EPI_ISL_6705496
UNIT KPAS, PKD MELAKA TENGAH	UKM Medical Molecular Biology Institute (UMBI)	Nur Alyaa Afifah Md Shahri et al	EPI_ISL_4101585, EPI_ISL_4463179, EPI_ISL_4463180, EPI_ISL_4463185, EPI_ISL_4463186, EPI_ISL_4463187, EPI_ISL_4463188
UNIT KPAS, PKDMT	UKM Medical Molecular Biology Institute (UMBI)	Mira Farzana binti Mohamad Mokhtar et al	EPI_ISL_5159358
UNIT MIKROBIOLOGI, JABATAN PATOLOGI, HOSPITAL PULAU PINANG	iPROMISE, UiTM	Mohd Zaki Salleh et al	EPI_ISL_4122502
UNIT OSH, HOSPITAL SUNGAI BULOH	Tropical Infectious Diseases Research & Education Centre (TIDREC), Universiti Malaya	Kim-Kee Tan et al	EPI_ISL_3980736, EPI_ISL_3980738, EPI_ISL_3980739, EPI_ISL_4565018, EPI_ISL_4565019, EPI_ISL_4565020, EPI_ISL_4565021, EPI_ISL_4565022, EPI_ISL_4565024, EPI_ISL_4565026, EPI_ISL_4565028
UNIT OSH, HOSPITAL SUNGAI BULOH	iPROMISE, UiTM	Mohd Zaki Salleh et al	EPI_ISL_3769375, EPI_ISL_3769377, EPI_ISL_3769379, EPI_ISL_3769380, EPI_ISL_3769381, EPI_ISL_3769382
UNIT PERUBATAN FORENSIK	iPROMISE, UiTM	Mohd Zaki Salleh et al	EPI_ISL_5450126
UNIT PERUBATAN FORENSIK SUNGAI BAKAP	iPROMISE, UiTM	Mohd Zaki Salleh et al	EPI_ISL_5450100
UNIT PERUBATAN FORENSIK, HOSPITAL SEBERANG JAYA	iPROMISE, UiTM	Mohd Zaki Salleh et al	EPI_ISL_5450634
UNIV.DE CHILE HOSP.CLINICO	Instituto de Salud Publica de Chile	Andrés E Castillo et al	EPI_ISL_445317, EPI_ISL_445322
UNIVERSIDAD DE ANTIOQUIA	Instituto Nacional de Salud- Dirección de Investigación en Salud Pública	Katherine Laiton-Donato et al	EPI_ISL_5055324, EPI_ISL_5055325, EPI_ISL_5055327, EPI_ISL_5055334, EPI_ISL_5055343, EPI_ISL_5055348, EPI_ISL_5055349, EPI_ISL_5055351, EPI_ISL_5055355, EPI_ISL_5055356, EPI_ISL_5055357, EPI_ISL_5055358, EPI_ISL_5055364, EPI_ISL_5055365, EPI_ISL_5055366, EPI_ISL_5055371, EPI_ISL_5055372, EPI_ISL_5055373, EPI_ISL_5055378, EPI_ISL_5055379, EPI_ISL_5055382
UNIVERSIDAD DE ANTIOQUIA - LIME	Grupo Inmunovirologia, LIME and Corpogen	Andres F. Zuluaga et al	EPI_ISL_5103929
UNIVERSIDAD DE ANTIOQUIA - LIME	Instituto Nacional de Salud- Dirección de Investigación en Salud Pública	Katherine Laiton-Donato et al	EPI_ISL_5055395, EPI_ISL_5055396, EPI_ISL_5055397, EPI_ISL_5055398, EPI_ISL_5055399, EPI_ISL_5055401, EPI_ISL_5055403, EPI_ISL_5055404, EPI_ISL_5055405, EPI_ISL_5055406, EPI_ISL_5055407, EPI_ISL_5055408, EPI_ISL_5055410, EPI_ISL_5055411, EPI_ISL_5055412, EPI_ISL_5055413, EPI_ISL_5055414, EPI_ISL_5055415, EPI_ISL_5055416, EPI_ISL_5055417, EPI_ISL_5055419, EPI_ISL_5055420, EPI_ISL_5055421, EPI_ISL_5055422, EPI_ISL_5055427, EPI_ISL_5055428, EPI_ISL_5055430, EPI_ISL_5055431, EPI_ISL_5055433, EPI_ISL_5055435, EPI_ISL_5055436, EPI_ISL_5055438, EPI_ISL_5055439, EPI_ISL_5055440, EPI_ISL_5055444, EPI_ISL_5055446, EPI_ISL_5055447, EPI_ISL_5055448, EPI_ISL_5198503, EPI_ISL_5198504, EPI_ISL_6641787, EPI_ISL_6641799
UNIVERSIDAD DE CALDAS	Instituto Nacional de Salud- Dirección de Investigación en Salud Pública	Katherine Laiton-Donato et al	EPI_ISL_3385823, EPI_ISL_3385854
UNIVERSIDAD DE CARTAGENA	Instituto Nacional de Salud- Dirección de Investigación en Salud Pública	Katherine Laiton-Donato et al	EPI_ISL_1820925, EPI_ISL_1820935, EPI_ISL_1820938, EPI_ISL_1820939, EPI_ISL_1820940, EPI_ISL_1820941, EPI_ISL_1820943, EPI_ISL_1820950, EPI_ISL_1820954, EPI_ISL_1820957, EPI_ISL_1820960, EPI_ISL_3385781, EPI_ISL_3385838
UNIVERSIDAD DE CORDOBA - INSTITUTO DE INVESTIGACIONES BIOLÓGICAS DEL TRÓPICO IIBT	Instituto Nacional de Salud- Dirección de Investigación en Salud Pública	Katherine Laiton-Donato et al	EPI_ISL_1303369, EPI_ISL_1303370, EPI_ISL_1303375
UNIVERSIDAD DE LOS ANDES	Instituto de Salud Publica de Chile	Andrés E Castillo et al	EPI_ISL_445247
UNIVERSIDAD DE Magdalena	Instituto Nacional de Salud- Dirección de Investigación en Salud Pública	Katherine Laiton-Donato et al	EPI_ISL_1820926
UNIVERSIDAD DE SINU	UNIMOL	Steev Loyola et al	EPI_ISL_5150513, EPI_ISL_5150515, EPI_ISL_5150516, EPI_ISL_5150518, EPI_ISL_5150525, EPI_ISL_5150534, EPI_ISL_5150547, EPI_ISL_5150565, EPI_ISL_5150579, EPI_ISL_5150592, EPI_ISL_5150659
UNIVERSIDAD DE SUCRE	Instituto Nacional de Salud- Dirección de Investigación en Salud Pública	Katherine Laiton-Donato et al	EPI_ISL_5055217, EPI_ISL_5055467
UNIVERSIDAD DEL QUINDIO	Corporacion CorpoGen-Universidad de los Andes-Universidad Central	Maryam Chaib De Mares et al	EPI_ISL_3355487, EPI_ISL_3355488, EPI_ISL_3355489, EPI_ISL_3355490, EPI_ISL_3355491, EPI_ISL_3369924, EPI_ISL_3369933, EPI_ISL_3369936, EPI_ISL_3369941
UNIVERSIDAD DEL SINU	Instituto Nacional de Salud- Dirección de Investigación en Salud Pública	Katherine Laiton-Donato et al	EPI_ISL_1632529, EPI_ISL_1632530, EPI_ISL_1632531, EPI_ISL_1820931, EPI_ISL_1820936, EPI_ISL_1820942, EPI_ISL_1820948, EPI_ISL_1820952, EPI_ISL_1820953, EPI_ISL_1820956, EPI_ISL_3385777, EPI_ISL_3385778, EPI_ISL_3385779, EPI_ISL_3385783, EPI_ISL_3385784
UNIVERSIDADE FEDERAL DE VIÇOSA	Laboratory of Respiratory Viruses and Measles, Oswaldo Cruz Institute, FIOCRUZ	Paola Resende et al	EPI_ISL_2157423
UNIVERSITY HOSPITAL- EASTERN LONG ISLAND HOSPITAL LABORATORY	Wadsworth Center, New York State Department of Health	Kirsten St. George et al	EPI_ISL_3235727, EPI_ISL_3235728, EPI_ISL_3235729
UNIVERSITY MEDICAL CENTER (TUSCALOOSA)	ADPH	Adrianna Walker et al	EPI_ISL_3317256, EPI_ISL_3317298
UNMC Emerging Pathogens Laboratory	UNMC COVID-19 Response Team	UNMC COVID-19 Response Team et al	EPI_ISL_1016947, EPI_ISL_1016948, EPI_ISL_1016949, EPI_ISL_1016950, EPI_ISL_1016951, EPI_ISL_1016952, EPI_ISL_1016953, EPI_ISL_1016954, EPI_ISL_1016955, EPI_ISL_1016956, EPI_ISL_1016957, EPI_ISL_1016958, EPI_ISL_1016959, EPI_ISL_1016960, EPI_ISL_1016961, EPI_ISL_1016962, EPI_ISL_1016963, EPI_ISL_1016964, EPI_ISL_1016965, EPI_ISL_1016966, EPI_ISL_1016967
UOC LAB ANALISI PO CARDARELLI CAMPOBASSO	Istituto Zooprofilattico Sperimentale dell’Abruzzo e Molise “G. Caporale”	Scutellà M et al	EPI_ISL_1171675, EPI_ISL_1171676, EPI_ISL_1171677, EPI_ISL_1171678, EPI_ISL_1171679, EPI_ISL_1171680, EPI_ISL_1171681, EPI_ISL_1171682, EPI_ISL_1171683, EPI_ISL_1171684, EPI_ISL_1171685, EPI_ISL_1171686, EPI_ISL_1171687, EPI_ISL_1171688, EPI_ISL_1171689, EPI_ISL_1171690, EPI_ISL_1171691, EPI_ISL_1171692, EPI_ISL_1171693, EPI_ISL_1171694, EPI_ISL_1171695, EPI_ISL_1171696, EPI_ISL_1171697, EPI_ISL_1171698, EPI_ISL_1171699, EPI_ISL_1171700, EPI_ISL_1171701, EPI_ISL_1171702, EPI_ISL_1171703, EPI_ISL_1171704, EPI_ISL_1171705
UOC Microbiologia e Virologia, Azienda Ospedaliera San Camillo-Forlanini-Rome	University Campus Bio-Medico of Rome (UCBM)	Riva E. et al	EPI_ISL_5403079, EPI_ISL_5403080, EPI_ISL_5403081, EPI_ISL_5403087, EPI_ISL_5403089, EPI_ISL_5403094, EPI_ISL_5403152, EPI_ISL_5403156, EPI_ISL_5403161, EPI_ISL_5403174, EPI_ISL_6810624, EPI_ISL_6810676, EPI_ISL_6810797, EPI_ISL_6810798, EPI_ISL_6810803, EPI_ISL_6810807, EPI_ISL_6810811, EPI_ISL_6810815, EPI_ISL_6810816, EPI_ISL_6810818, EPI_ISL_6810819, EPI_ISL_6810821, EPI_ISL_6810823, EPI_ISL_6810826, EPI_ISL_6810829, EPI_ISL_6810836, EPI_ISL_6810841, EPI_ISL_6810842, EPI_ISL_6810846, EPI_ISL_6810849, EPI_ISL_6810853, EPI_ISL_6810854, EPI_ISL_6810858, EPI_ISL_6810861, EPI_ISL_6810862, EPI_ISL_6810865, EPI_ISL_6810868, EPI_ISL_6810869, EPI_ISL_6810874, EPI_ISL_6810878, EPI_ISL_6810881
UOC Microbiologia e Virologia, Azienda Ospedaliera Universitaria Senese, Siena, Italy	Dipartimento di Biotecnologie Mediche	Cusi Maria Grazia et al	EPI_ISL_2438546
UOC Microbiologia e Virologia, Azienda Ospedaliera Universitaria Senese, Siena, Italy	Dipartimento di Biotecnologie Mediche	Maria Grazia Cusi et al	EPI_ISL_1163688, EPI_ISL_1163689, EPI_ISL_1163690, EPI_ISL_1163691, EPI_ISL_1163692, EPI_ISL_1169905, EPI_ISL_1169906, EPI_ISL_1169907, EPI_ISL_1169908, EPI_ISL_1169909, EPI_ISL_1169910, EPI_ISL_1169911, EPI_ISL_1408885, EPI_ISL_1408886, EPI_ISL_1416312, EPI_ISL_1416313, EPI_ISL_1416314, EPI_ISL_1416315, EPI_ISL_1416316, EPI_ISL_1416317, EPI_ISL_1416318, EPI_ISL_1416319, EPI_ISL_1416320, EPI_ISL_1500426, EPI_ISL_1500427, EPI_ISL_1500428, EPI_ISL_1500429, EPI_ISL_1500430, EPI_ISL_1500431, EPI_ISL_1500432, EPI_ISL_2820953, EPI_ISL_2820954, EPI_ISL_2820955, EPI_ISL_2820956, EPI_ISL_2820957, EPI_ISL_2820958, EPI_ISL_2820959, EPI_ISL_2820960, EPI_ISL_2820961, EPI_ISL_2820962, EPI_ISL_2820963, EPI_ISL_2828326, EPI_ISL_582123, EPI_ISL_583953, EPI_ISL_583954, EPI_ISL_583955, EPI_ISL_583956, EPI_ISL_583957, EPI_ISL_583958, EPI_ISL_583959, EPI_ISL_583960, EPI_ISL_583961, EPI_ISL_583962, EPI_ISL_583963, EPI_ISL_583964, EPI_ISL_583965, EPI_ISL_583966, EPI_ISL_583967
UOC Microbiologia e Virologia, Azienda Ospedaliera Universitaria Senese, Siena, Italy	Dipartimento di Biotecnologie Mediche, University of Siena	Cusi M.G: et al	EPI_ISL_2434990
UOC Microbiologia e Virologia, Azienda Ospedaliera Universitaria Senese, Siena, Italy	Dipartimento di Biotecnologie Mediche, University of Siena	Maria Grazia Cusi et al	EPI_ISL_3692581, EPI_ISL_3692582, EPI_ISL_3692583, EPI_ISL_3692584, EPI_ISL_3692585, EPI_ISL_3692586
UOC Microbiologia e Virologia, Ospedale San Filippo Neri-Rome-Italy	University Campus Bio-Medico of Rome (UCBM)	Riva E. et al	EPI_ISL_4571012, EPI_ISL_4571013, EPI_ISL_4571014, EPI_ISL_4571015, EPI_ISL_4571016, EPI_ISL_4571017, EPI_ISL_4571018, EPI_ISL_4571019, EPI_ISL_4571020, EPI_ISL_4571021, EPI_ISL_4571096, EPI_ISL_4571098, EPI_ISL_4571099, EPI_ISL_4571100, EPI_ISL_4571102, EPI_ISL_4571103, EPI_ISL_4571193, EPI_ISL_5163129, EPI_ISL_5163132, EPI_ISL_5163136, EPI_ISL_5163139, EPI_ISL_5163175, EPI_ISL_5163326, EPI_ISL_5163423, EPI_ISL_5163561, EPI_ISL_5163673, EPI_ISL_5163835, EPI_ISL_5163958, EPI_ISL_5403182, EPI_ISL_5403191, EPI_ISL_5403193, EPI_ISL_5403195, EPI_ISL_5420907, EPI_ISL_5421037, EPI_ISL_5421083, EPI_ISL_5421089, EPI_ISL_5421120
UOC Microbiologia e Virologia, Ospedale San Filippo Neri-Rome-italy	University Campus Bio-Medico of Rome (UCBM)	Riva E. et al	EPI_ISL_3550656, EPI_ISL_3550657, EPI_ISL_3550658, EPI_ISL_3550659, EPI_ISL_3550660, EPI_ISL_3550661, EPI_ISL_3550662, EPI_ISL_4470555, EPI_ISL_4470556, EPI_ISL_4470557, EPI_ISL_4470558, EPI_ISL_4470559, EPI_ISL_4470560, EPI_ISL_4470561, EPI_ISL_4470562, EPI_ISL_4470563, EPI_ISL_4470564, EPI_ISL_4470565, EPI_ISL_4470567, EPI_ISL_4470608, EPI_ISL_4470609
UOC Microbiologia e Virologia, Ospedale Sandro Pertini-Rome-Italy	University Campus Bio-Medico of Rome (UCBM)	Fogolari M. et al	EPI_ISL_3719104, EPI_ISL_3719105
UOC Microbiologia e Virologia, Ospedale Sandro Pertini-Rome-Italy	University Campus Bio-Medico of Rome (UCBM)	Riva E. et al	EPI_ISL_3716827, EPI_ISL_3716876, EPI_ISL_3723351, EPI_ISL_3723354, EPI_ISL_3723355, EPI_ISL_3723356, EPI_ISL_3723358, EPI_ISL_3723487, EPI_ISL_3723489, EPI_ISL_3723490, EPI_ISL_3723491, EPI_ISL_3723492, EPI_ISL_3723494, EPI_ISL_3723497, EPI_ISL_3723498, EPI_ISL_3723501, EPI_ISL_3723502, EPI_ISL_3723503, EPI_ISL_3723505, EPI_ISL_3723507, EPI_ISL_3723510, EPI_ISL_3723512, EPI_ISL_3723513, EPI_ISL_3723517, EPI_ISL_3723518, EPI_ISL_3723520, EPI_ISL_3723521, EPI_ISL_3723522, EPI_ISL_4471553, EPI_ISL_4491148, EPI_ISL_4491672, EPI_ISL_4491821, EPI_ISL_4492079, EPI_ISL_4492233, EPI_ISL_4493113, EPI_ISL_4493114, EPI_ISL_4493150, EPI_ISL_4498687, EPI_ISL_4498691, EPI_ISL_4498692, EPI_ISL_5162302, EPI_ISL_5162303, EPI_ISL_5162308, EPI_ISL_5162397, EPI_ISL_5162403, EPI_ISL_5162509, EPI_ISL_5162511, EPI_ISL_5162942, EPI_ISL_5162947, EPI_ISL_5163045, EPI_ISL_5163050, EPI_ISL_5163122
UOC Microbiologia e Virologia, Ospedale Sandro Pertini-Rome-Italy	University Campus Bio-Medico of Rome (UCBM) Via A. del Portillo, 200 - Rome - Italy	Riva E. et al	EPI_ISL_4498686
UOC Microbiology and Virology Policlinico Umberto I Rome, Italy	UOC Microbiology and Virology Policlinico Umberto I Rome, Italy	Riva E. et al	EPI_ISL_3229833
UOC Microbiology and Virology Policlinico Umberto I Rome, Italy	University Campus Bio-Medico of Rome (UCBM)	Fogolari M. et al	EPI_ISL_3342901, EPI_ISL_3344233, EPI_ISL_3370829, EPI_ISL_3370830, EPI_ISL_3370831, EPI_ISL_3370832
UOC Microbiology and Virology Policlinico Umberto I Rome, Italy	University Campus Bio-Medico of Rome (UCBM)	Riva E. et al	EPI_ISL_3102042, EPI_ISL_3102048, EPI_ISL_3102052, EPI_ISL_3102100, EPI_ISL_3102137, EPI_ISL_3102150, EPI_ISL_4498842, EPI_ISL_4498843, EPI_ISL_4498844, EPI_ISL_4498845, EPI_ISL_4498846, EPI_ISL_4884902, EPI_ISL_5162068, EPI_ISL_6699607, EPI_ISL_6699610, EPI_ISL_6699613
UOC PATOLOGIA CLINICA - OSPEDALE F. SPAZIANI	Department of General Diagnostics; Department of Virology; Istituto Zooprofilattico Sperimentale del Lazio e della Toscana (IZSLT)	Patricia Alba et al	EPI_ISL_3306875, EPI_ISL_3306877
UOC Patologia Clinica AO San Giovanni Addolorata Hospital-Rome	University Campus Bio-Medico of Rome (UCBM)	Riva E. et al	EPI_ISL_3957866, EPI_ISL_4063598, EPI_ISL_4570515
UOC Patologia Clinica Spaziani	University Campus Bio-Medico di Roma	Angeletti Silvia et al	EPI_ISL_3102026, EPI_ISL_3102028
UOC Patologia Clinica, Ospedale Fabrizio Spaziani, Frosinone, Italy	University Campus Bio-Medico of Rome (UCBM)	Riva E. et al	EPI_ISL_3550335, EPI_ISL_3550336, EPI_ISL_3550337, EPI_ISL_3550338, EPI_ISL_3550339, EPI_ISL_4063549, EPI_ISL_4063574, EPI_ISL_4063597, EPI_ISL_4063668, EPI_ISL_4063708, EPI_ISL_4069400, EPI_ISL_4069401, EPI_ISL_4069402, EPI_ISL_4107837, EPI_ISL_4107838, EPI_ISL_4107840, EPI_ISL_4107843, EPI_ISL_4108369, EPI_ISL_4108370, EPI_ISL_4108371, EPI_ISL_4498847, EPI_ISL_4498848, EPI_ISL_4498849, EPI_ISL_4498850, EPI_ISL_4498851, EPI_ISL_4571003, EPI_ISL_4571004, EPI_ISL_4571005, EPI_ISL_5403090, EPI_ISL_5403095, EPI_ISL_5403097, EPI_ISL_5403120, EPI_ISL_5403124, EPI_ISL_5403128, EPI_ISL_5403129, EPI_ISL_5403133, EPI_ISL_5403135, EPI_ISL_5403140, EPI_ISL_5403166, EPI_ISL_5403177, EPI_ISL_5403687
UOC Patologia clinica AO San Giovanni Addolorata	National Institute for Infectious Diseases (INMI) L. Spallanzani I.R.C.C.S	CEM Gruber et al	EPI_ISL_3014019
UOC laboratorio di analisi Istituto Giannina Gaslini	TIGEM	Antonio Grimaldi Patrizia Annunziata Francesco Panariello Teresa Giuliano Valentina Bouche Chiara Colantuono Lucio Di Filippo Anna Manfredi Marcello Salvi Andrea Ballabio Davide Cacchiarelli et al	EPI_ISL_1715059, EPI_ISL_1715060, EPI_ISL_1715061, EPI_ISL_1715062, EPI_ISL_1715063, EPI_ISL_1715064, EPI_ISL_1715065, EPI_ISL_1715066, EPI_ISL_1715067, EPI_ISL_1715068, EPI_ISL_1715069, EPI_ISL_1715070, EPI_ISL_1715071, EPI_ISL_1715072, EPI_ISL_1715073, EPI_ISL_1715074, EPI_ISL_1715075, EPI_ISL_1715076, EPI_ISL_1715077, EPI_ISL_1715078, EPI_ISL_1715079, EPI_ISL_1715080, EPI_ISL_1715081, EPI_ISL_1715082, EPI_ISL_1715083, EPI_ISL_1715084, EPI_ISL_1715085, EPI_ISL_1715086, EPI_ISL_1715087, EPI_ISL_1715088, EPI_ISL_1715089, EPI_ISL_1715090, EPI_ISL_1715091, EPI_ISL_1715092, EPI_ISL_1715093, EPI_ISL_1715094, EPI_ISL_1715095, EPI_ISL_1715096, EPI_ISL_1715097, EPI_ISL_1715098, EPI_ISL_1715099, EPI_ISL_1715100, EPI_ISL_1715101, EPI_ISL_1715102, EPI_ISL_1715103, EPI_ISL_1715104, EPI_ISL_1715105, EPI_ISL_1715106, EPI_ISL_1715107, EPI_ISL_1715108, EPI_ISL_1715109, EPI_ISL_1715110, EPI_ISL_1715111, EPI_ISL_1715112, EPI_ISL_1715113, EPI_ISL_1715114, EPI_ISL_1715115, EPI_ISL_1715116, EPI_ISL_1715117, EPI_ISL_1715118, EPI_ISL_1715119, EPI_ISL_1715120, EPI_ISL_1715121, EPI_ISL_1715122, EPI_ISL_1715123, EPI_ISL_1715124, EPI_ISL_1715125, EPI_ISL_1715126, EPI_ISL_1715127, EPI_ISL_1715128, EPI_ISL_1715129, EPI_ISL_1715130, EPI_ISL_1715131, EPI_ISL_1715132, EPI_ISL_1715133
UOC “Microbiologia e Virologia” AOU Policlinico Umberto I, Roma; Dipartimento di Medicina Molecolare Sapienza Università di Roma	INMI Lazzaro Spallanzani IRCCS	F Messina et al	EPI_ISL_965140
UOSD Laboratorio Analisi, Ospedale San Camillo de Lellis – Rieti-Italy	University Campus Bio-Medico of Rome (UCBM)	Riva E. et al	EPI_ISL_3550315, EPI_ISL_3550316, EPI_ISL_3550317, EPI_ISL_3550318, EPI_ISL_3550319, EPI_ISL_3550320, EPI_ISL_3550321, EPI_ISL_3550322, EPI_ISL_3550323, EPI_ISL_3550324, EPI_ISL_3550325, EPI_ISL_3550326, EPI_ISL_3550327, EPI_ISL_3550328, EPI_ISL_3550329, EPI_ISL_3550330, EPI_ISL_3550331, EPI_ISL_3550332, EPI_ISL_3550333, EPI_ISL_3550334, EPI_ISL_3716348, EPI_ISL_3716712, EPI_ISL_3716713, EPI_ISL_3716824, EPI_ISL_3716825, EPI_ISL_3716826, EPI_ISL_4498696, EPI_ISL_4498698, EPI_ISL_4498700, EPI_ISL_4498701, EPI_ISL_4498702, EPI_ISL_4498703, EPI_ISL_4498708, EPI_ISL_4498710, EPI_ISL_5162032, EPI_ISL_5398562, EPI_ISL_5398809, EPI_ISL_5399016, EPI_ISL_5399242, EPI_ISL_6699617, EPI_ISL_6699621, EPI_ISL_6699623
UP Health Services (PGC)	Philippine Genome Center	Francis A. Tablizo et al	EPI_ISL_2105325
UP-PGH Molecular Laboratory	Philippine Genome Center	Francis A. Tablizo et al	EPI_ISL_2171175, EPI_ISL_2171177, EPI_ISL_2171179, EPI_ISL_2171199, EPI_ISL_2171254, EPI_ISL_2188691, EPI_ISL_2188760
UPA - LUIS ATILIO LOSI VIANA	Instituto Butantan	Dimas Tadeu Covas et al	EPI_ISL_5885336
UPA - LUIS ATÍLIO LOSI VIANA	Hemocentro de Ribeirao Preto	Rede de Alerta das Variantes da COVID-19 coordinated by Butantan Institute et al	EPI_ISL_2928137
UPA 24 HORA MARACANAU	Analytical Competence Molecular Epidemiology Lab/ACME, Oswaldo Cruz Foundation, Ceara (FIOCRUZ CE)	Fabio Miyajima et al	EPI_ISL_5530056
UPA 24 HORAS ANA JACINTA	Instituto Butantan	Dimas Tadeu Covas et al	EPI_ISL_5651752, EPI_ISL_5651753, EPI_ISL_5652778
UPA 24 HORAS ANA JACINTA	Instituto Butantan / ESALQ-Piracicaba	Dimas Tadeu Covas et al	EPI_ISL_2209401, EPI_ISL_2209404, EPI_ISL_2344754, EPI_ISL_2344764, EPI_ISL_2344768, EPI_ISL_2344770, EPI_ISL_2344773
UPA 24 HORAS CENTRO	Instituto Butantan	Dimas Tadeu Covas et al	EPI_ISL_4275467, EPI_ISL_4275474, EPI_ISL_4746696, EPI_ISL_4746881, EPI_ISL_5336153, EPI_ISL_5336448, EPI_ISL_5651093, EPI_ISL_5652180, EPI_ISL_5652268, EPI_ISL_5652635, EPI_ISL_5654104, EPI_ISL_5654328, EPI_ISL_5659652, EPI_ISL_5659667, EPI_ISL_5660475, EPI_ISL_5675874, EPI_ISL_5688634, EPI_ISL_5898991, EPI_ISL_6509027, EPI_ISL_6509568, EPI_ISL_6510055, EPI_ISL_6813634
UPA 24 HORAS CENTRO	Instituto Butantan / Mendelics	Instituto Butantan: Dimas Tadeu Covas et al	EPI_ISL_1966342
UPA 24 HORAS DR ALOISIO MUNIZ DE ANDRADE	Instituto Butantan	Dimas Tadeu Covas et al	EPI_ISL_5650466, EPI_ISL_5652806, EPI_ISL_5652812, EPI_ISL_5653270, EPI_ISL_5653951, EPI_ISL_5654012, EPI_ISL_5654059, EPI_ISL_5654233
UPA 24 HORAS DR ALOISIO MUNIZ DE ANDRADE	Instituto Butantan / ESALQ-Piracicaba	Dimas Tadeu Covas et al	EPI_ISL_2209379, EPI_ISL_2344736, EPI_ISL_2344762, EPI_ISL_2344765, EPI_ISL_2344766
UPA 24 HORAS MARACANAU	Analytical Competence Molecular Epidemiology Lab/ACME, Oswaldo Cruz Foundation, Ceara (FIOCRUZ CE)	Fabio Miyajima et al	EPI_ISL_3912382, EPI_ISL_3912383, EPI_ISL_3912472
UPA 24 HS UNIDADE DE PRONTO ATENDIMENTO DR MARIO NUNES MIRAN	Instituto Butantan	Dimas Tadeu Covas et al	EPI_ISL_5336263, EPI_ISL_5336487, EPI_ISL_5649696, EPI_ISL_5649923, EPI_ISL_5650397, EPI_ISL_5688450, EPI_ISL_5688579, EPI_ISL_5688601, EPI_ISL_5688604, EPI_ISL_5688991, EPI_ISL_5689324, EPI_ISL_5689332, EPI_ISL_5898656, EPI_ISL_5898825
UPA 24 HS UNIDADE DE PRONTO ATENDIMENTO DR MARIO NUNES MIRANDA	Instituto Butantan	Dimas Tadeu Covas et al	EPI_ISL_3945041, EPI_ISL_5020801, EPI_ISL_6508661, EPI_ISL_6508710, EPI_ISL_6508714, EPI_ISL_6508729, EPI_ISL_6509489, EPI_ISL_6509492, EPI_ISL_6509752, EPI_ISL_6570542, EPI_ISL_6813288, EPI_ISL_6813289, EPI_ISL_6813476, EPI_ISL_6813504, EPI_ISL_6813587
UPA 24H DE QUIXERAMOBIM	ACME Lab, Oswaldo Cruz Foundation, FIOCRUZ/CE	Fabio Miyajima et al	EPI_ISL_6229813, EPI_ISL_6229814, EPI_ISL_6229815
UPA 24H DE QUIXERAMOBIM	Analytical Competence Molecular Epidemiology Lab/ACME, Oswaldo Cruz Foundation, Ceara (FIOCRUZ CE)	Fabio Miyajima et al	EPI_ISL_5530087, EPI_ISL_5530088
UPA 24HS de Itatiba	Instituto Adolfo Lutz, Interdiciplinary Procedures Center, Strategic Laboratory	Claudio Tavares Sacchi et al	EPI_ISL_515522
UPA ALTO DA PONTE	Instituto Butantan	Dimas Tadeu Covas et al	EPI_ISL_5336146, EPI_ISL_5688552, EPI_ISL_5688567, EPI_ISL_6508693, EPI_ISL_6508909, EPI_ISL_6509597, EPI_ISL_6570121, EPI_ISL_6570363, EPI_ISL_6813275
UPA ANTONIA COELHO DE OLIVEIRA	Analytical Competence Molecular Epidemiology Lab/ACME, Oswaldo Cruz Foundation, Ceara (FIOCRUZ CE)	Fabio Miyajima et al	EPI_ISL_5530043, EPI_ISL_5530045
UPA ATALAIA DRA RITA DE CASSIA SORIO	Instituto Butantan	Dimas Tadeu Covas et al	EPI_ISL_5647360, EPI_ISL_5651576, EPI_ISL_5661850, EPI_ISL_5663155, EPI_ISL_5663414, EPI_ISL_5664849, EPI_ISL_5665344, EPI_ISL_5665442
UPA ATALAIA DRA RITA DE CASSIA SORIO	Instituto Butantan / ESALQ-USP (Piracicaba)	Instituto Butantan: Dimas Tadeu Covas et al	EPI_ISL_1966889, EPI_ISL_1966891, EPI_ISL_1966892, EPI_ISL_1966893, EPI_ISL_1966894
UPA Akira Tada	Instituto Adolfo Lutz, Interdiciplinary Procedures Center, Strategic Laboratory	Claudio Tavares Sacchi et al	EPI_ISL_2614574, EPI_ISL_2614601
UPA BELA VISTA	Instituto Butantan	Dimas Tadeu Covas et al	EPI_ISL_5645961, EPI_ISL_5645973, EPI_ISL_5645978, EPI_ISL_5645990
UPA BELA VISTA	Instituto Butantan / Mendelics	Instituto Butantan: Dimas Tadeu Covas et al	EPI_ISL_1966565, EPI_ISL_1966569, EPI_ISL_1966573
UPA CAMPO DOS ALEMAES	Instituto Butantan	Dimas Tadeu Covas et al	EPI_ISL_5336145, EPI_ISL_5651180, EPI_ISL_5651199, EPI_ISL_5653851, EPI_ISL_5688566, EPI_ISL_5898152, EPI_ISL_5898180, EPI_ISL_5898181, EPI_ISL_6508987, EPI_ISL_6509499, EPI_ISL_6570120, EPI_ISL_6813597
UPA CAMPO LIMPO	Instituto Butantan	Dimas Tadeu Covas et al	EPI_ISL_6570184, EPI_ISL_6570430, EPI_ISL_6570599, EPI_ISL_6813203, EPI_ISL_6813292
UPA CENTRAL SANTOS	Instituto Butantan	Dimas Tadeu Covas et al	EPI_ISL_4273425, EPI_ISL_4273433, EPI_ISL_4273461, EPI_ISL_4273497, EPI_ISL_4273543
UPA CENTRAL SANTOS - LABMOVEL	Instituto Butantan	Dimas Tadeu Covas et al	EPI_ISL_4273388, EPI_ISL_4273389, EPI_ISL_4273390, EPI_ISL_4273403, EPI_ISL_4273416, EPI_ISL_4273441, EPI_ISL_4273496, EPI_ISL_4273503, EPI_ISL_4273507, EPI_ISL_4273510, EPI_ISL_4273519, EPI_ISL_4273528, EPI_ISL_4273536, EPI_ISL_4273542, EPI_ISL_4273547, EPI_ISL_4273552, EPI_ISL_4273563, EPI_ISL_4273571, EPI_ISL_4273573
UPA CUMBICA	Instituto Butantan	Dimas Tadeu Covas et al	EPI_ISL_5020863, EPI_ISL_5646392, EPI_ISL_5648799, EPI_ISL_5648855, EPI_ISL_5678127
UPA Campo Limpo	Instituto Adolfo Lutz, Interdiciplinary Procedures Center, Strategic Laboratory	Claudio Tavares Sacchi et al	EPI_ISL_523983, EPI_ISL_523993
UPA Central de Caraguatatuba	Instituto Adolfo Lutz, Interdiciplinary Procedures Center, Strategic Laboratory	Claudio Tavares Sacchi et al	EPI_ISL_603025, EPI_ISL_861674, EPI_ISL_861675
UPA Centro-Sul	Instituto René Rachou / Fiocruz Minas	Thaís Silva et al	EPI_ISL_3031322, EPI_ISL_3031327, EPI_ISL_3031331, EPI_ISL_3031333
UPA DE BEBEDOURO	Instituto Butantan	Dimas Tadeu Covas et al	EPI_ISL_2378737, EPI_ISL_2378740, EPI_ISL_2378741, EPI_ISL_2445329, EPI_ISL_2462322, EPI_ISL_2493272, EPI_ISL_2493273, EPI_ISL_2493566, EPI_ISL_2494116, EPI_ISL_2494124, EPI_ISL_2494125, EPI_ISL_2494298, EPI_ISL_5646404, EPI_ISL_5646466, EPI_ISL_5646471, EPI_ISL_5646849, EPI_ISL_5646941, EPI_ISL_5650489, EPI_ISL_5650490, EPI_ISL_5650491, EPI_ISL_5650492, EPI_ISL_5650844, EPI_ISL_5650996, EPI_ISL_5651130, EPI_ISL_5651165, EPI_ISL_5651202, EPI_ISL_5651203, EPI_ISL_5651211, EPI_ISL_5651212, EPI_ISL_5651216, EPI_ISL_5651221, EPI_ISL_5651224, EPI_ISL_5652789, EPI_ISL_5652796, EPI_ISL_5652798, EPI_ISL_5652804, EPI_ISL_5652808, EPI_ISL_5652810, EPI_ISL_5653213, EPI_ISL_5653368, EPI_ISL_5653378, EPI_ISL_5653381, EPI_ISL_5653437, EPI_ISL_5653442, EPI_ISL_5653457, EPI_ISL_5653468, EPI_ISL_5654000, EPI_ISL_5673241, EPI_ISL_5673330, EPI_ISL_5673382, EPI_ISL_5673474, EPI_ISL_5673852, EPI_ISL_5674928, EPI_ISL_5689202, EPI_ISL_6508937, EPI_ISL_6508938, EPI_ISL_6508965, EPI_ISL_6509038, EPI_ISL_6509079
UPA DE BEBEDOURO	Instituto Butantan / Mendelics	Dimas Tadeu Covas et al	EPI_ISL_2208944, EPI_ISL_2209579, EPI_ISL_2209671, EPI_ISL_2345765
UPA DE BEBEDOURO	Instituto Butantan / Mendelics	Instituto Butantan: Dimas Tadeu Covas et al	EPI_ISL_1966237, EPI_ISL_1966593, EPI_ISL_1966594, EPI_ISL_1966595, EPI_ISL_1966596, EPI_ISL_1966597, EPI_ISL_1966598, EPI_ISL_1966599, EPI_ISL_1966600, EPI_ISL_1966601, EPI_ISL_1967218, EPI_ISL_1967219, EPI_ISL_1967220, EPI_ISL_1967221, EPI_ISL_1967222, EPI_ISL_1967223, EPI_ISL_1967224, EPI_ISL_1967225, EPI_ISL_1967226, EPI_ISL_1967227, EPI_ISL_2170941, EPI_ISL_2170972, EPI_ISL_2170973
UPA DR AKIRA TADA	Instituto Butantan	Dimas Tadeu Covas et al	EPI_ISL_2445243, EPI_ISL_2445245, EPI_ISL_2445246, EPI_ISL_2445247, EPI_ISL_2445248, EPI_ISL_2445249, EPI_ISL_2445251, EPI_ISL_2445253, EPI_ISL_2445255, EPI_ISL_2445257, EPI_ISL_2445258, EPI_ISL_2445259, EPI_ISL_2445260, EPI_ISL_2445261, EPI_ISL_2445262, EPI_ISL_2445263, EPI_ISL_2445264, EPI_ISL_2445265, EPI_ISL_2445266, EPI_ISL_2445267, EPI_ISL_2445268, EPI_ISL_2445269, EPI_ISL_2445270, EPI_ISL_2445271, EPI_ISL_3246123, EPI_ISL_3246124, EPI_ISL_3922405, EPI_ISL_4168866, EPI_ISL_4168881, EPI_ISL_4168886, EPI_ISL_4168891, EPI_ISL_4168905, EPI_ISL_4168907, EPI_ISL_4168908, EPI_ISL_4746561, EPI_ISL_4746655, EPI_ISL_4746939, EPI_ISL_4746940, EPI_ISL_4746943, EPI_ISL_4746957, EPI_ISL_4746973, EPI_ISL_4747017, EPI_ISL_4747212, EPI_ISL_4747213, EPI_ISL_4747217, EPI_ISL_4747218, EPI_ISL_5049743, EPI_ISL_5049744, EPI_ISL_5049745, EPI_ISL_5049746, EPI_ISL_5049754, EPI_ISL_5645612, EPI_ISL_5645619, EPI_ISL_5645623, EPI_ISL_5645690, EPI_ISL_5645726, EPI_ISL_5645805, EPI_ISL_5645811, EPI_ISL_5645826, EPI_ISL_5645827, EPI_ISL_5645828, EPI_ISL_5645859, EPI_ISL_5645887, EPI_ISL_5647334, EPI_ISL_5650505, EPI_ISL_5650506, EPI_ISL_5650677, EPI_ISL_5650678, EPI_ISL_5650717, EPI_ISL_5651273, EPI_ISL_5651292, EPI_ISL_5651344, EPI_ISL_5651365, EPI_ISL_5651411, EPI_ISL_5651438, EPI_ISL_5651500, EPI_ISL_5651630, EPI_ISL_5651723, EPI_ISL_5651731, EPI_ISL_5651751, EPI_ISL_5651770, EPI_ISL_5651777, EPI_ISL_5651782, EPI_ISL_5651790, EPI_ISL_5651791, EPI_ISL_5652561, EPI_ISL_5652610, EPI_ISL_5652615, EPI_ISL_5652677, EPI_ISL_5652754, EPI_ISL_5652759, EPI_ISL_5652760, EPI_ISL_5652764, EPI_ISL_5652767, EPI_ISL_5654066, EPI_ISL_5654999, EPI_ISL_5659643, EPI_ISL_5660256, EPI_ISL_5661236, EPI_ISL_5661340, EPI_ISL_5661682, EPI_ISL_5662174, EPI_ISL_5663198, EPI_ISL_5663602, EPI_ISL_5663723, EPI_ISL_5664033, EPI_ISL_5664084, EPI_ISL_5664164, EPI_ISL_5664477, EPI_ISL_5664612, EPI_ISL_5664723, EPI_ISL_5664998, EPI_ISL_5665033, EPI_ISL_5665360, EPI_ISL_5672136, EPI_ISL_5672207, EPI_ISL_5672217, EPI_ISL_5672327, EPI_ISL_5672353, EPI_ISL_5672443, EPI_ISL_5672504, EPI_ISL_5672507, EPI_ISL_5673530
UPA DR AKIRA TADA	Instituto Butantan / ESALQ-Piracicaba	Dimas Tadeu Covas et al	EPI_ISL_2345056, EPI_ISL_2345057, EPI_ISL_2345058
UPA DR AKIRA TADA	Instituto Butantan / Mendelics	Dimas Tadeu Covas et al	EPI_ISL_2209040, EPI_ISL_2345711, EPI_ISL_2345725
UPA DR AKIRA TADA	Instituto Butantan / Mendelics	Instituto Butantan: Dimas Tadeu Covas et al	EPI_ISL_1966434, EPI_ISL_1966435, EPI_ISL_1966436, EPI_ISL_1966437, EPI_ISL_1966438, EPI_ISL_1967306, EPI_ISL_1967307, EPI_ISL_1967308, EPI_ISL_1967309, EPI_ISL_2171025, EPI_ISL_2171026, EPI_ISL_2171027, EPI_ISL_2171028, EPI_ISL_2171029
UPA DR FRANCO DA ROCHA	Instituto Butantan	Dimas Tadeu Covas et al	EPI_ISL_2345014, EPI_ISL_2345016, EPI_ISL_2345017, EPI_ISL_2345995, EPI_ISL_2345996, EPI_ISL_2345998, EPI_ISL_2346000, EPI_ISL_2346005, EPI_ISL_2346006, EPI_ISL_2346007, EPI_ISL_2346008, EPI_ISL_2346009, EPI_ISL_2346011, EPI_ISL_2346016, EPI_ISL_2346019, EPI_ISL_2346020, EPI_ISL_2346029, EPI_ISL_2346035, EPI_ISL_2346036, EPI_ISL_2346038, EPI_ISL_2445272, EPI_ISL_2445273, EPI_ISL_2445288, EPI_ISL_2445371, EPI_ISL_2445382, EPI_ISL_3246132, EPI_ISL_3878454, EPI_ISL_3878455, EPI_ISL_3878464, EPI_ISL_3878466, EPI_ISL_3878477, EPI_ISL_3878479, EPI_ISL_3878487, EPI_ISL_3878493, EPI_ISL_3878498, EPI_ISL_3922350, EPI_ISL_3922351, EPI_ISL_3922369, EPI_ISL_3922383, EPI_ISL_3922384, EPI_ISL_3944837, EPI_ISL_3944838, EPI_ISL_3944839, EPI_ISL_3944887, EPI_ISL_3944888, EPI_ISL_3944918, EPI_ISL_3944919, EPI_ISL_3944920, EPI_ISL_3944980, EPI_ISL_3944987, EPI_ISL_3944989, EPI_ISL_3945011, EPI_ISL_3945021, EPI_ISL_3945024, EPI_ISL_3945032, EPI_ISL_4168709, EPI_ISL_4168713, EPI_ISL_4168714, EPI_ISL_4168715, EPI_ISL_4168895, EPI_ISL_4168898, EPI_ISL_4168916, EPI_ISL_4168919, EPI_ISL_4168920, EPI_ISL_4168922, EPI_ISL_4168923, EPI_ISL_4275486, EPI_ISL_4275490, EPI_ISL_4275492, EPI_ISL_4275523, EPI_ISL_4275524, EPI_ISL_4275525, EPI_ISL_4275526, EPI_ISL_4275527, EPI_ISL_4275536, EPI_ISL_4275541, EPI_ISL_4275594, EPI_ISL_4298104, EPI_ISL_4298207, EPI_ISL_4298226, EPI_ISL_4298230, EPI_ISL_4298232, EPI_ISL_4298238, EPI_ISL_4298239, EPI_ISL_4298240, EPI_ISL_4298250, EPI_ISL_4298251, EPI_ISL_4298252, EPI_ISL_4746683, EPI_ISL_4746686, EPI_ISL_4746689, EPI_ISL_4746728, EPI_ISL_4746729, EPI_ISL_4746730, EPI_ISL_4747026, EPI_ISL_4747233, EPI_ISL_4747243, EPI_ISL_4747260, EPI_ISL_4747261, EPI_ISL_4747279, EPI_ISL_5021032, EPI_ISL_5021033, EPI_ISL_5021034, EPI_ISL_5021036, EPI_ISL_5021037, EPI_ISL_5021041, EPI_ISL_5021074, EPI_ISL_5021075, EPI_ISL_5021080, EPI_ISL_5021169, EPI_ISL_5021187, EPI_ISL_5021192, EPI_ISL_5021203, EPI_ISL_5021210, EPI_ISL_5021254, EPI_ISL_5021259, EPI_ISL_5021360, EPI_ISL_5021365, EPI_ISL_5646506, EPI_ISL_5646546, EPI_ISL_5646561, EPI_ISL_5646568, EPI_ISL_5646586, EPI_ISL_5646589, EPI_ISL_5646611, EPI_ISL_5646612, EPI_ISL_5646624, EPI_ISL_5646640, EPI_ISL_5646649, EPI_ISL_5646654, EPI_ISL_5646686, EPI_ISL_5646753, EPI_ISL_5646866, EPI_ISL_5646867, EPI_ISL_5646869, EPI_ISL_5646883, EPI_ISL_5646899, EPI_ISL_5646900, EPI_ISL_5646908, EPI_ISL_5646919, EPI_ISL_5646923, EPI_ISL_5646934, EPI_ISL_5649247, EPI_ISL_5649248, EPI_ISL_5649254, EPI_ISL_5649260, EPI_ISL_5649263, EPI_ISL_5649264, EPI_ISL_5649266, EPI_ISL_5649271, EPI_ISL_5649274, EPI_ISL_5649282, EPI_ISL_5649284, EPI_ISL_5649286, EPI_ISL_5649288, EPI_ISL_5649291, EPI_ISL_5649297, EPI_ISL_5649298, EPI_ISL_5649299, EPI_ISL_5649300, EPI_ISL_5649302, EPI_ISL_5649304, EPI_ISL_5649305, EPI_ISL_5649307, EPI_ISL_5649311, EPI_ISL_5649312, EPI_ISL_5649314, EPI_ISL_5649318, EPI_ISL_5650511, EPI_ISL_5650559, EPI_ISL_5650620, EPI_ISL_5650623, EPI_ISL_5651455, EPI_ISL_5651545, EPI_ISL_5651721, EPI_ISL_5651795, EPI_ISL_5651830, EPI_ISL_5651835, EPI_ISL_5651836, EPI_ISL_5651840, EPI_ISL_5651844, EPI_ISL_5652078, EPI_ISL_5652085, EPI_ISL_5652125, EPI_ISL_5652151, EPI_ISL_5652161, EPI_ISL_5652164, EPI_ISL_5652183, EPI_ISL_5652196, EPI_ISL_5652267, EPI_ISL_5652511, EPI_ISL_5652530, EPI_ISL_5652559, EPI_ISL_5652648, EPI_ISL_5653777, EPI_ISL_5653850, EPI_ISL_5654081, EPI_ISL_5654218, EPI_ISL_5654525, EPI_ISL_5654667, EPI_ISL_5654880, EPI_ISL_5655113, EPI_ISL_5659663, EPI_ISL_5660344, EPI_ISL_5660554, EPI_ISL_5660850, EPI_ISL_5660927, EPI_ISL_5661023, EPI_ISL_5661774, EPI_ISL_5663876, EPI_ISL_5663882, EPI_ISL_5664076, EPI_ISL_5664140, EPI_ISL_5664229, EPI_ISL_5664283, EPI_ISL_5664568, EPI_ISL_5664719, EPI_ISL_5664930, EPI_ISL_5664938, EPI_ISL_5667798, EPI_ISL_5667879, EPI_ISL_5667893, EPI_ISL_5667991, EPI_ISL_5668020, EPI_ISL_5668083, EPI_ISL_5668161, EPI_ISL_5668196, EPI_ISL_5668287, EPI_ISL_5668296, EPI_ISL_5668310, EPI_ISL_5668322, EPI_ISL_5668671, EPI_ISL_5669012, EPI_ISL_5669047, EPI_ISL_5669325, EPI_ISL_5669500, EPI_ISL_5669594, EPI_ISL_5669627, EPI_ISL_5669746, EPI_ISL_5669799, EPI_ISL_5670033, EPI_ISL_5670079, EPI_ISL_5670173, EPI_ISL_5670298, EPI_ISL_5670311, EPI_ISL_5670361, EPI_ISL_5670581, EPI_ISL_5670592, EPI_ISL_5670601, EPI_ISL_5670620, EPI_ISL_5670692, EPI_ISL_5670732, EPI_ISL_5672143, EPI_ISL_5672159, EPI_ISL_5672223, EPI_ISL_5672274, EPI_ISL_5672382, EPI_ISL_5672402, EPI_ISL_5672410, EPI_ISL_5672491, EPI_ISL_5672539, EPI_ISL_5673446, EPI_ISL_5677814, EPI_ISL_5677911, EPI_ISL_5678293, EPI_ISL_5678870, EPI_ISL_5679132, EPI_ISL_5679514, EPI_ISL_5679702, EPI_ISL_5679839, EPI_ISL_5679936, EPI_ISL_5679943, EPI_ISL_5679956, EPI_ISL_5679961, EPI_ISL_5688561, EPI_ISL_5688563, EPI_ISL_5689366, EPI_ISL_6813195, EPI_ISL_6813214, EPI_ISL_6813639
UPA DR FRANCO DA ROCHA	Instituto Butantan / Mendelics	Dimas Tadeu Covas et al	EPI_ISL_2208904, EPI_ISL_2345716, EPI_ISL_2345812, EPI_ISL_2345862, EPI_ISL_2362256
UPA DR FRANCO DA ROCHA	Instituto Butantan / Mendelics	Instituto Butantan: Dimas Tadeu Covas et al	EPI_ISL_1966369, EPI_ISL_1966370, EPI_ISL_1966371, EPI_ISL_1966372, EPI_ISL_1966373, EPI_ISL_2170996
UPA De Bebedouro	Instituto Adolfo Lutz, Interdiciplinary Procedures Center, Strategic Laboratory	Claudio Tavares Sacchi et al	EPI_ISL_1628373
UPA Dr Luis Atilio Losi Viana Ribeirao Preto	Instituto Adolfo Lutz, Interdiciplinary Procedures Center, Strategic Laboratory	Claudio Tavares Sacchi et al	EPI_ISL_1628369, EPI_ISL_1628379, EPI_ISL_1715140, EPI_ISL_1731576, EPI_ISL_1752639, EPI_ISL_1821205
UPA Dr. Akira Tada	Instituto Adolfo Lutz, Interdiciplinary Procedures Center, Strategic Laboratory	Claudio Tavares Sacchi et al	EPI_ISL_906070, EPI_ISL_906072, EPI_ISL_977489
UPA GEISEL	Instituto Butantan	Dimas Tadeu Covas et al	EPI_ISL_2445324, EPI_ISL_2445326, EPI_ISL_2445336, EPI_ISL_2473777, EPI_ISL_5645985, EPI_ISL_5646021, EPI_ISL_5647215, EPI_ISL_5647225, EPI_ISL_5647252, EPI_ISL_5647269, EPI_ISL_5647284, EPI_ISL_5651873, EPI_ISL_5651876, EPI_ISL_5672277, EPI_ISL_5677582, EPI_ISL_5689070, EPI_ISL_5689203
UPA I RODEIO	Instituto Butantan	Dimas Tadeu Covas et al	EPI_ISL_5647346
UPA I Santa Isabel	Instituto Adolfo Lutz, Interdiciplinary Procedures Center, Strategic Laboratory	Claudio Tavares Sacchi et al	EPI_ISL_1123372
UPA I UNIDADE DE PRONTO ATENDIMENTO	ACME Lab, Oswaldo Cruz Foundation, FIOCRUZ/CE	Fabio Miyajima et al	EPI_ISL_6474585, EPI_ISL_6474670
UPA I UNIDADE DE PRONTO ATENDIMENTO	Analytical Competence Molecular Epidemiology Lab/ACME, Oswaldo Cruz Foundation, Ceara (FIOCRUZ CE)	Fabio Miyajima et al	EPI_ISL_3912384, EPI_ISL_5530079
UPA II JUNDIAI	Instituto Butantan	Dimas Tadeu Covas et al	EPI_ISL_2378736, EPI_ISL_2493194, EPI_ISL_2493506, EPI_ISL_2493510, EPI_ISL_2493514, EPI_ISL_2494288, EPI_ISL_2494303, EPI_ISL_4275406, EPI_ISL_5647683, EPI_ISL_5648441, EPI_ISL_5648485, EPI_ISL_5648528, EPI_ISL_5648551, EPI_ISL_5648552, EPI_ISL_5648610, EPI_ISL_5648644, EPI_ISL_5648652, EPI_ISL_5648675, EPI_ISL_5648743, EPI_ISL_5649462, EPI_ISL_5649572, EPI_ISL_5649722, EPI_ISL_5649741, EPI_ISL_5649849, EPI_ISL_5650396
UPA II JUNDIAI	Instituto Butantan / Mendelics	Instituto Butantan: Dimas Tadeu Covas et al	EPI_ISL_1967294, EPI_ISL_1967295, EPI_ISL_2171006, EPI_ISL_2171011
UPA II OROPO	Instituto Butantan / Mendelics	Dimas Tadeu Covas et al	EPI_ISL_2345880
UPA III 26 de Agosto	Instituto Adolfo Lutz, Interdiciplinary Procedures Center, Strategic Laboratory	Claudio Tavares Sacchi et al	EPI_ISL_534311
UPA IPIRANGA	Instituto Butantan	Dimas Tadeu Covas et al	EPI_ISL_5645962, EPI_ISL_5646370, EPI_ISL_5650767
UPA IPIRANGA	Instituto Butantan / ESALQ-Piracicaba	Dimas Tadeu Covas et al	EPI_ISL_2345268
UPA JD ROSOLEM JOSE PEREIRA DE AMORIM	Instituto Butantan	Dimas Tadeu Covas et al	EPI_ISL_4746664, EPI_ISL_4746789, EPI_ISL_4747009, EPI_ISL_4747116, EPI_ISL_5020783, EPI_ISL_5650744, EPI_ISL_5689424, EPI_ISL_5689464, EPI_ISL_5899059, EPI_ISL_5899071
UPA JOSE CAMPOS BARRETO ZEQUINHA BARRETO	Instituto Butantan	Dimas Tadeu Covas et al	EPI_ISL_5661309
UPA JOSE CAMPOS BARRETO ZEQUINHA BARRETO	Instituto Butantan	Instituto Butantan: Dimas Tadeu Covas et al	EPI_ISL_1966729
UPA Jandira	Instituto Adolfo Lutz, Interdiciplinary Procedures Center, Strategic Laboratory	Claudio Tavares Sacchi et al	EPI_ISL_583496
UPA MARY DOTA	Instituto Butantan	Dimas Tadeu Covas et al	EPI_ISL_2445330, EPI_ISL_2445332, EPI_ISL_2445333, EPI_ISL_2445334, EPI_ISL_2445346, EPI_ISL_2445364, EPI_ISL_2473778, EPI_ISL_5646019, EPI_ISL_5646034, EPI_ISL_5646292, EPI_ISL_5646294, EPI_ISL_5646295, EPI_ISL_5646297, EPI_ISL_5646299, EPI_ISL_5646308, EPI_ISL_5646313, EPI_ISL_5646324, EPI_ISL_5646326, EPI_ISL_5646333, EPI_ISL_5646336, EPI_ISL_5646340, EPI_ISL_5646356, EPI_ISL_5646358, EPI_ISL_5646366, EPI_ISL_5646375, EPI_ISL_5649348, EPI_ISL_5653650
UPA MARY DOTA	Instituto Butantan / Mendelics	Dimas Tadeu Covas et al	EPI_ISL_2209332, EPI_ISL_2209374, EPI_ISL_2209746, EPI_ISL_2345684, EPI_ISL_2345828, EPI_ISL_2345872
UPA MARY DOTA	Instituto Butantan / Mendelics	Instituto Butantan: Dimas Tadeu Covas et al	EPI_ISL_1967216, EPI_ISL_2170971
UPA NOVA HORTOLANDIA MANOEL GEORGINO LOPES	Instituto Butantan	Dimas Tadeu Covas et al	EPI_ISL_4168743, EPI_ISL_4168754, EPI_ISL_5020742, EPI_ISL_5020746, EPI_ISL_5020747, EPI_ISL_5020753, EPI_ISL_5049625, EPI_ISL_5049679, EPI_ISL_5049680, EPI_ISL_5049681, EPI_ISL_5647264, EPI_ISL_5652877, EPI_ISL_5652903, EPI_ISL_5652913, EPI_ISL_5652932, EPI_ISL_5652998, EPI_ISL_5653021, EPI_ISL_5653672, EPI_ISL_5653930, EPI_ISL_5654312, EPI_ISL_5654615, EPI_ISL_5688277, EPI_ISL_5688278, EPI_ISL_5688279, EPI_ISL_5688292, EPI_ISL_5688293, EPI_ISL_5688294, EPI_ISL_5688295, EPI_ISL_5689405
UPA PARQUE IRACEMA	Instituto Butantan	Dimas Tadeu Covas et al	EPI_ISL_5049593
UPA PAULISTA	Instituto Butantan	Dimas Tadeu Covas et al	EPI_ISL_3944972, EPI_ISL_5020835, EPI_ISL_5648836, EPI_ISL_5662520, EPI_ISL_5662737, EPI_ISL_5664025, EPI_ISL_5670215, EPI_ISL_5670707
UPA PORTE II	Analytical Competence Molecular Epidemiology Lab/ACME, Oswaldo Cruz Foundation, Ceara (FIOCRUZ CE)	Fabio Miyajima et al	EPI_ISL_5825567, EPI_ISL_5825568
UPA PORTE II 24HS JD CEREJEIRAS ATIBAIA	Instituto Butantan	Dimas Tadeu Covas et al	EPI_ISL_3579470, EPI_ISL_3922387, EPI_ISL_3944889, EPI_ISL_3944890, EPI_ISL_3944891, EPI_ISL_3944905, EPI_ISL_4168617, EPI_ISL_4168618, EPI_ISL_4168619, EPI_ISL_4168739, EPI_ISL_4168741, EPI_ISL_4168742, EPI_ISL_4168748, EPI_ISL_4168801, EPI_ISL_4168812, EPI_ISL_4746580, EPI_ISL_4746869, EPI_ISL_4746870, EPI_ISL_4746871, EPI_ISL_4746872, EPI_ISL_4746885, EPI_ISL_4746887, EPI_ISL_4746910, EPI_ISL_4747186, EPI_ISL_4747187, EPI_ISL_4747191, EPI_ISL_4747192, EPI_ISL_4747193, EPI_ISL_5021055, EPI_ISL_5021058, EPI_ISL_5021060, EPI_ISL_5021062, EPI_ISL_5021068, EPI_ISL_5021072, EPI_ISL_5021076, EPI_ISL_5021077, EPI_ISL_5021079, EPI_ISL_5021273, EPI_ISL_5021387, EPI_ISL_5021391, EPI_ISL_5021452, EPI_ISL_5336163, EPI_ISL_5647801, EPI_ISL_5650645, EPI_ISL_5652819, EPI_ISL_5652906, EPI_ISL_5653753, EPI_ISL_5654630, EPI_ISL_5655112, EPI_ISL_5688291, EPI_ISL_5688995, EPI_ISL_5689341, EPI_ISL_5898197, EPI_ISL_5898738, EPI_ISL_5898759, EPI_ISL_5899030, EPI_ISL_6508663, EPI_ISL_6508706, EPI_ISL_6508723, EPI_ISL_6509502, EPI_ISL_6509503, EPI_ISL_6509744, EPI_ISL_6509745, EPI_ISL_6570073
UPA PUTIM	Instituto Butantan	Dimas Tadeu Covas et al	EPI_ISL_5688379, EPI_ISL_5688380, EPI_ISL_6508790, EPI_ISL_6508903
UPA RUY SILVA	Instituto Butantan	Dimas Tadeu Covas et al	EPI_ISL_5648512
UPA SADAKO SEDOGUTI	Instituto Butantan	Dimas Tadeu Covas et al	EPI_ISL_2346049, EPI_ISL_2493816, EPI_ISL_2493848, EPI_ISL_2493852, EPI_ISL_2493858, EPI_ISL_5649020, EPI_ISL_5653772
UPA SAO JOAO LAVRAS	Instituto Butantan	Dimas Tadeu Covas et al	EPI_ISL_3922304, EPI_ISL_5020836, EPI_ISL_5646814, EPI_ISL_5649119, EPI_ISL_5663530, EPI_ISL_5663896, EPI_ISL_5664213
UPA SILVINA	Instituto Butantan / Mendelics	Instituto Butantan: Dimas Tadeu Covas et al	EPI_ISL_1966321, EPI_ISL_1966322
UPA Santa Isabel	Instituto Adolfo Lutz, Interdiciplinary Procedures Center, Strategic Laboratory	Claudio Tavares Sacchi et al	EPI_ISL_693237, EPI_ISL_693245
UPA TANGARA ESTORIL	Instituto Butantan	Dimas Tadeu Covas et al	EPI_ISL_4275643, EPI_ISL_5049601
UPA Tito Lopes	Instituto Adolfo Lutz, Interdiciplinary Procedures Center, Strategic Laboratory	Claudio Tavares Sacchi et al	EPI_ISL_523975, EPI_ISL_523980
UPA UNIDADE DE PRONTO ATENDIMENTO 24 HORAS BOM JESUS	Instituto Butantan	Dimas Tadeu Covas et al	EPI_ISL_2479923, EPI_ISL_4746797, EPI_ISL_5021421, EPI_ISL_5647211, EPI_ISL_5647223, EPI_ISL_5647238, EPI_ISL_5647279, EPI_ISL_5647706, EPI_ISL_5647707, EPI_ISL_5647743, EPI_ISL_5648260, EPI_ISL_5648478, EPI_ISL_5648526, EPI_ISL_5648530, EPI_ISL_5648616, EPI_ISL_5648656, EPI_ISL_5650616, EPI_ISL_5652957, EPI_ISL_5652985, EPI_ISL_5659956, EPI_ISL_5681398
UPA UNIDADE DE PRONTO ATENDIMENTO 24 HORAS BOM JESUS	Instituto Butantan / FZEA-USP-Pirassununga	Dimas Tadeu Covas et al	EPI_ISL_2344575, EPI_ISL_2344576
UPA UNIDADE DE PRONTO ATENDIMENTO 24 HORAS BOM JESUS	Instituto Butantan / Mendelics	Dimas Tadeu Covas et al	EPI_ISL_1966659, EPI_ISL_2210275, EPI_ISL_2345677, EPI_ISL_2345820, EPI_ISL_2345864, EPI_ISL_2362243
UPA UNIDADE DE PRONTO ATENDIMENTO 24 HORAS BOM JESUS	Instituto Butantan / Mendelics	Instituto Butantan: Dimas Tadeu Covas et al	EPI_ISL_1966650, EPI_ISL_1966651, EPI_ISL_1966652, EPI_ISL_1966653, EPI_ISL_1966654, EPI_ISL_1966655, EPI_ISL_1966656, EPI_ISL_1966657, EPI_ISL_1966658, EPI_ISL_1966660, EPI_ISL_1966661, EPI_ISL_1966662, EPI_ISL_1966663, EPI_ISL_1966664, EPI_ISL_1966665, EPI_ISL_1966666, EPI_ISL_1966667, EPI_ISL_1966668, EPI_ISL_1966669, EPI_ISL_2170946, EPI_ISL_2170947, EPI_ISL_2170948, EPI_ISL_2170949, EPI_ISL_2170950, EPI_ISL_2170951, EPI_ISL_2170952, EPI_ISL_2170953
UPA UNIDADE DE PRONTO ATENDIMENTO BOM JARDIM	Analytical Competence Molecular Epidemiology Lab/ACME, Oswaldo Cruz Foundation, Ceara (FIOCRUZ CE)	Fabio Miyajima et al	EPI_ISL_3912385
UPA UNIDADE DE PRONTO ATENDIMENTO EDSON QUEIROZ	Analytical Competence Molecular Epidemiology Lab/ACME, Oswaldo Cruz Foundation, Ceara (FIOCRUZ CE)	Fabio Miyajima et al	EPI_ISL_3102307, EPI_ISL_3912041, EPI_ISL_3912473
UPA VICENTE MISSIANO	Instituto Butantan	Dimas Tadeu Covas et al	EPI_ISL_3922336
UPA VILA SANTA CATARINA	Instituto Butantan	Dimas Tadeu Covas et al	EPI_ISL_2210003, EPI_ISL_2344999, EPI_ISL_2345000, EPI_ISL_2345001, EPI_ISL_2345002, EPI_ISL_2345030, EPI_ISL_2445275, EPI_ISL_2445277, EPI_ISL_2445278, EPI_ISL_2445279, EPI_ISL_2445297, EPI_ISL_2445300, EPI_ISL_2445302, EPI_ISL_2445310, EPI_ISL_2445311, EPI_ISL_2445372, EPI_ISL_2445373, EPI_ISL_2445381, EPI_ISL_3579313, EPI_ISL_3579467, EPI_ISL_3944841, EPI_ISL_4168894, EPI_ISL_4168896, EPI_ISL_4168897, EPI_ISL_4168910, EPI_ISL_4168912, EPI_ISL_4746965, EPI_ISL_4746974, EPI_ISL_4746975, EPI_ISL_4746976, EPI_ISL_4746977, EPI_ISL_4747019, EPI_ISL_5049675, EPI_ISL_5049749, EPI_ISL_5049757, EPI_ISL_5336460, EPI_ISL_5336468, EPI_ISL_5336481, EPI_ISL_5645847, EPI_ISL_5645848, EPI_ISL_5645879, EPI_ISL_5647677, EPI_ISL_5647679, EPI_ISL_5647680, EPI_ISL_5647682, EPI_ISL_5647690, EPI_ISL_5647695, EPI_ISL_5647696, EPI_ISL_5647703, EPI_ISL_5647708, EPI_ISL_5647709, EPI_ISL_5647711, EPI_ISL_5647713, EPI_ISL_5647719, EPI_ISL_5647720, EPI_ISL_5647722, EPI_ISL_5647730, EPI_ISL_5647739, EPI_ISL_5647752, EPI_ISL_5647763, EPI_ISL_5648774, EPI_ISL_5648848, EPI_ISL_5648871, EPI_ISL_5649057, EPI_ISL_5649069, EPI_ISL_5649070, EPI_ISL_5650478, EPI_ISL_5650479, EPI_ISL_5650561, EPI_ISL_5650665, EPI_ISL_5651281, EPI_ISL_5651387, EPI_ISL_5651710, EPI_ISL_5651754, EPI_ISL_5651796, EPI_ISL_5652257, EPI_ISL_5652575, EPI_ISL_5652643, EPI_ISL_5652678, EPI_ISL_5652763, EPI_ISL_5652768, EPI_ISL_5653508, EPI_ISL_5653909, EPI_ISL_5654158, EPI_ISL_5654390, EPI_ISL_5659759, EPI_ISL_5660013, EPI_ISL_5660387, EPI_ISL_5660391, EPI_ISL_5660434, EPI_ISL_5660541, EPI_ISL_5660711, EPI_ISL_5663398, EPI_ISL_5663543, EPI_ISL_5663583, EPI_ISL_5663746, EPI_ISL_5663776, EPI_ISL_5663785, EPI_ISL_5664364, EPI_ISL_5664392, EPI_ISL_5664430, EPI_ISL_5664647, EPI_ISL_5664682, EPI_ISL_5664776, EPI_ISL_5665125, EPI_ISL_5665189, EPI_ISL_5665256, EPI_ISL_5667997, EPI_ISL_5668006, EPI_ISL_5668049, EPI_ISL_5668073, EPI_ISL_5668095, EPI_ISL_5668186, EPI_ISL_5668344, EPI_ISL_5668385, EPI_ISL_5668542, EPI_ISL_5669439, EPI_ISL_5669577, EPI_ISL_5670236, EPI_ISL_5670248, EPI_ISL_5670279, EPI_ISL_5670339, EPI_ISL_5670500, EPI_ISL_5670573, EPI_ISL_5670715, EPI_ISL_5670737
UPA VILA SANTA CATARINA	Instituto Butantan / ESALQ-USP (Piracicaba)	Instituto Butantan: Dimas Tadeu Covas et al	EPI_ISL_1967076
UPA VILA SANTA CATARINA	Instituto Butantan / Mendelics	Instituto Butantan: Dimas Tadeu Covas et al	EPI_ISL_1967298, EPI_ISL_2171020, EPI_ISL_2171021, EPI_ISL_2171022
UPA Vila Assis	Instituto Adolfo Lutz, Interdiciplinary Procedures Center, Strategic Laboratory	Claudio Tavares Sacchi et al	EPI_ISL_468316
UPA Vila Santa Catarina	Instituto Adolfo Lutz, Interdiciplinary Procedures Center, Strategic Laboratory	Claudio Tavares Sacchi et al	EPI_ISL_1303546, EPI_ISL_1303547, EPI_ISL_1303548, EPI_ISL_1303549, EPI_ISL_1358318, EPI_ISL_1358319, EPI_ISL_1358320, EPI_ISL_1358321, EPI_ISL_1358322, EPI_ISL_2614587, EPI_ISL_2614588, EPI_ISL_2614595, EPI_ISL_515550, EPI_ISL_861676, EPI_ISL_861682, EPI_ISL_882669
UPA ZONA NOROESTE	Instituto Butantan	Dimas Tadeu Covas et al	EPI_ISL_4273420
UPA ZONA NOROESTE - LABMOVEL	Instituto Butantan	Dimas Tadeu Covas et al	EPI_ISL_4273404, EPI_ISL_4273410, EPI_ISL_4273411, EPI_ISL_4273529, EPI_ISL_4273540, EPI_ISL_4273546
UPA de Bebedouro	Instituto Adolfo Lutz, Interdiciplinary Procedures Center, Strategic Laboratory	Claudio Tavares Sacchi et al	EPI_ISL_1715145
UPA de Jandira	Instituto Adolfo Lutz, Interdiciplinary Procedures Center, Strategic Laboratory	Claudio Tavares Sacchi et al	EPI_ISL_2614567, EPI_ISL_861656
UPHC A D HALLI	INSACOG-KA, NIMHANS	Chitra Pattabiraman et al	EPI_ISL_2450357, EPI_ISL_2450358
UPHC GANGONDANAHALLI	INSACOG-KA, NIMHANS	Chitra Pattabiraman et al	EPI_ISL_2450332, EPI_ISL_3232744
UPHC PANTHARPALYA	INSACOG-KA, NIMHANS	Chitra Pattabiraman et al	EPI_ISL_3232713
UPHC PANTHARPALYA	inStem NCBS - INSACOG	Uma Ramakrishnan Dasaradhi Palakodeti Aswin SaiNarain et al	EPI_ISL_2151324
UPHC SHANKARNAGAR	INSACOG-KA, NIMHANS	Chitra Pattabiraman et al	EPI_ISL_3232830, EPI_ISL_3232834
UPHC SUBRAMANYANAGAR	INSACOG-KA, NIMHANS	Chitra Pattabiraman et al	EPI_ISL_3232718, EPI_ISL_3232739, EPI_ISL_3232741, EPI_ISL_3232743, EPI_ISL_3232750
UPINGTON LABORATORY	National Institute for Communicable Diseases of the National Health Laboratory Service	Amoako DG et al	EPI_ISL_6203013
UPLB Covid-19 Molecular Diagnostic Laboratory	Philippine Genome Center	Cynthia P. Saloma et al	EPI_ISL_4741417, EPI_ISL_4741451, EPI_ISL_4741482, EPI_ISL_4741530, EPI_ISL_4742010, EPI_ISL_4742099, EPI_ISL_4742127, EPI_ISL_4742214, EPI_ISL_4742246, EPI_ISL_4742274, EPI_ISL_4742286, EPI_ISL_5540732, EPI_ISL_5540733, EPI_ISL_5540770, EPI_ISL_5540772, EPI_ISL_5541504, EPI_ISL_5541595, EPI_ISL_5541638, EPI_ISL_5543155, EPI_ISL_5543159, EPI_ISL_5543160, EPI_ISL_5543164, EPI_ISL_5543166, EPI_ISL_5543187, EPI_ISL_5543241, EPI_ISL_5543257, EPI_ISL_5543266, EPI_ISL_5543485, EPI_ISL_5543783, EPI_ISL_5544097, EPI_ISL_5545914, EPI_ISL_5546045, EPI_ISL_5546663, EPI_ISL_5552085, EPI_ISL_5554495
UPLB Covid-19 Molecular Diagnostic Laboratory	Philippine Genome Center	Francis A. Tablizo et al	EPI_ISL_2154972, EPI_ISL_2154978, EPI_ISL_2154990, EPI_ISL_2154991, EPI_ISL_2154994, EPI_ISL_2155089, EPI_ISL_2155525, EPI_ISL_2155526, EPI_ISL_2155527, EPI_ISL_2155528, EPI_ISL_2155529, EPI_ISL_2155530, EPI_ISL_2155531, EPI_ISL_2155532, EPI_ISL_2155533, EPI_ISL_2155534, EPI_ISL_2155535, EPI_ISL_2155536, EPI_ISL_2155537, EPI_ISL_2155538, EPI_ISL_2155539, EPI_ISL_2155540, EPI_ISL_2155541, EPI_ISL_2155542, EPI_ISL_2155543, EPI_ISL_2155544, EPI_ISL_2155545, EPI_ISL_2155546, EPI_ISL_2155547, EPI_ISL_2155548, EPI_ISL_2155549, EPI_ISL_2155550, EPI_ISL_2155551, EPI_ISL_2155552, EPI_ISL_2155553, EPI_ISL_2155554, EPI_ISL_2155555, EPI_ISL_2155556, EPI_ISL_2155557, EPI_ISL_2155558, EPI_ISL_2155559, EPI_ISL_2155560, EPI_ISL_2155561, EPI_ISL_2155562, EPI_ISL_2155563, EPI_ISL_2155564, EPI_ISL_2155565, EPI_ISL_2155566, EPI_ISL_2155567, EPI_ISL_2155568, EPI_ISL_2155569, EPI_ISL_2155570, EPI_ISL_2155571, EPI_ISL_2155572, EPI_ISL_2155573, EPI_ISL_2155574, EPI_ISL_2155575, EPI_ISL_2155576, EPI_ISL_2155577, EPI_ISL_2155578, EPI_ISL_2155579, EPI_ISL_2155580, EPI_ISL_2155581, EPI_ISL_2155582, EPI_ISL_2155583, EPI_ISL_2155584, EPI_ISL_2155585, EPI_ISL_2155586, EPI_ISL_2156537, EPI_ISL_2156711
UPMC Clinical Laboratory	Microbial Genome Sequencing Center, Microbial Genomic Epidemiological Laboratory	Dan Snyder et al	EPI_ISL_436466, EPI_ISL_436467, EPI_ISL_436468, EPI_ISL_436469, EPI_ISL_436470, EPI_ISL_436471, EPI_ISL_436472, EPI_ISL_436473, EPI_ISL_436474, EPI_ISL_436475, EPI_ISL_436476, EPI_ISL_436477, EPI_ISL_436478, EPI_ISL_436479, EPI_ISL_436480, EPI_ISL_436481, EPI_ISL_436482, EPI_ISL_436483, EPI_ISL_436484, EPI_ISL_436485, EPI_ISL_436486, EPI_ISL_436487, EPI_ISL_436488, EPI_ISL_436489, EPI_ISL_436490, EPI_ISL_436491, EPI_ISL_436492, EPI_ISL_436493, EPI_ISL_436494, EPI_ISL_436495, EPI_ISL_436496, EPI_ISL_436497, EPI_ISL_436498, EPI_ISL_436499, EPI_ISL_436500, EPI_ISL_436501, EPI_ISL_436502, EPI_ISL_436503, EPI_ISL_436504
UPMC Clinical Microbiology Laboratory	Microbial Genome Sequencing Center, Microbial Genomic Epidemiological Laboratory	Mustapha M. Mustapha et al	EPI_ISL_454355, EPI_ISL_454356, EPI_ISL_454357, EPI_ISL_454358, EPI_ISL_454359, EPI_ISL_454360, EPI_ISL_454361, EPI_ISL_454362, EPI_ISL_454363, EPI_ISL_454364, EPI_ISL_454365, EPI_ISL_454366, EPI_ISL_454367, EPI_ISL_454368, EPI_ISL_454369, EPI_ISL_454370, EPI_ISL_454371, EPI_ISL_454372, EPI_ISL_454373, EPI_ISL_454374, EPI_ISL_454375, EPI_ISL_454376, EPI_ISL_454377, EPI_ISL_454378, EPI_ISL_454379, EPI_ISL_454380, EPI_ISL_454381, EPI_ISL_454382, EPI_ISL_454383, EPI_ISL_454384, EPI_ISL_454385, EPI_ISL_454386, EPI_ISL_454387, EPI_ISL_454388, EPI_ISL_454389, EPI_ISL_454390, EPI_ISL_454391, EPI_ISL_454392, EPI_ISL_454393, EPI_ISL_454394, EPI_ISL_454395, EPI_ISL_454396, EPI_ISL_454397, EPI_ISL_454398, EPI_ISL_454399, EPI_ISL_454400, EPI_ISL_454401, EPI_ISL_454402, EPI_ISL_454403, EPI_ISL_454404, EPI_ISL_454405, EPI_ISL_454406, EPI_ISL_454407, EPI_ISL_454408, EPI_ISL_454409, EPI_ISL_454410, EPI_ISL_454411
UPMC Clinical Microbiology Laboratory	Microbial Genome Sequencing Center; Microbial Genomic Epidemiology Laboratory	Mustapha M. Mustapha et al	EPI_ISL_853275, EPI_ISL_853276, EPI_ISL_853277, EPI_ISL_853278, EPI_ISL_853279, EPI_ISL_853280, EPI_ISL_853281, EPI_ISL_853282, EPI_ISL_853283, EPI_ISL_853284, EPI_ISL_853285, EPI_ISL_853286, EPI_ISL_853287, EPI_ISL_853288, EPI_ISL_853289, EPI_ISL_853290, EPI_ISL_853291, EPI_ISL_853292, EPI_ISL_853293, EPI_ISL_853294, EPI_ISL_853295, EPI_ISL_853296, EPI_ISL_853297, EPI_ISL_853298, EPI_ISL_853299, EPI_ISL_853300, EPI_ISL_853301, EPI_ISL_853302, EPI_ISL_853303, EPI_ISL_853304, EPI_ISL_853305, EPI_ISL_853306, EPI_ISL_853307, EPI_ISL_853308, EPI_ISL_853309, EPI_ISL_853310, EPI_ISL_853311, EPI_ISL_853312, EPI_ISL_853313, EPI_ISL_853314, EPI_ISL_853316, EPI_ISL_853317, EPI_ISL_853318, EPI_ISL_853319, EPI_ISL_853320, EPI_ISL_853321, EPI_ISL_853322, EPI_ISL_853323, EPI_ISL_853324, EPI_ISL_853325, EPI_ISL_853326, EPI_ISL_853327, EPI_ISL_853328, EPI_ISL_853329, EPI_ISL_853330, EPI_ISL_853331, EPI_ISL_853332, EPI_ISL_853333, EPI_ISL_853334, EPI_ISL_853335, EPI_ISL_853336, EPI_ISL_853337, EPI_ISL_853338, EPI_ISL_853339, EPI_ISL_853340, EPI_ISL_853341, EPI_ISL_853342, EPI_ISL_853343, EPI_ISL_853344, EPI_ISL_853345, EPI_ISL_853346, EPI_ISL_853347, EPI_ISL_853348, EPI_ISL_853349, EPI_ISL_853350, EPI_ISL_853351, EPI_ISL_853352, EPI_ISL_853353, EPI_ISL_853354, EPI_ISL_853355, EPI_ISL_853356, EPI_ISL_853357, EPI_ISL_853358, EPI_ISL_853359, EPI_ISL_853360, EPI_ISL_853361, EPI_ISL_853362, EPI_ISL_853363, EPI_ISL_853364, EPI_ISL_853365, EPI_ISL_853366, EPI_ISL_853367, EPI_ISL_853368, EPI_ISL_853369, EPI_ISL_853370, EPI_ISL_853371, EPI_ISL_853372, EPI_ISL_853373, EPI_ISL_853374, EPI_ISL_853375, EPI_ISL_853376, EPI_ISL_853377, EPI_ISL_853378, EPI_ISL_853379, EPI_ISL_853380, EPI_ISL_853381, EPI_ISL_853382, EPI_ISL_853383, EPI_ISL_853384, EPI_ISL_853385, EPI_ISL_853386, EPI_ISL_853387, EPI_ISL_853388, EPI_ISL_853389, EPI_ISL_853390, EPI_ISL_853391, EPI_ISL_853392, EPI_ISL_853393
UPMC Clinical Microbiology Laboratory	Microbial Genome Sequencing Center; Microbial Genomic Epidemiology Laboratory, University of Pittsburgh	Lee H. Harrison et al	EPI_ISL_1137171, EPI_ISL_1137172, EPI_ISL_1137173, EPI_ISL_1137174, EPI_ISL_1137175, EPI_ISL_1137176, EPI_ISL_1137177, EPI_ISL_1137178, EPI_ISL_1137179, EPI_ISL_1137180, EPI_ISL_1137181, EPI_ISL_1137182, EPI_ISL_1137183, EPI_ISL_1137184, EPI_ISL_1137185, EPI_ISL_1137186, EPI_ISL_1137187, EPI_ISL_1137188, EPI_ISL_1137189, EPI_ISL_1137190, EPI_ISL_1137191, EPI_ISL_1137192, EPI_ISL_1137193, EPI_ISL_1137194, EPI_ISL_1137195, EPI_ISL_1137196, EPI_ISL_1137197, EPI_ISL_1137198, EPI_ISL_1137199, EPI_ISL_1137200, EPI_ISL_1137201, EPI_ISL_1137202, EPI_ISL_1137203, EPI_ISL_1137204, EPI_ISL_1137205, EPI_ISL_1137206, EPI_ISL_1137207, EPI_ISL_1137208, EPI_ISL_1137209, EPI_ISL_1137210, EPI_ISL_1137211, EPI_ISL_1137212, EPI_ISL_1137213, EPI_ISL_1137214, EPI_ISL_1137215, EPI_ISL_1137216, EPI_ISL_1137217, EPI_ISL_1137218, EPI_ISL_1137219, EPI_ISL_1137220, EPI_ISL_1137221, EPI_ISL_1137222, EPI_ISL_1137223, EPI_ISL_1137224, EPI_ISL_1137225, EPI_ISL_1137226, EPI_ISL_1137227, EPI_ISL_1137228, EPI_ISL_1137229, EPI_ISL_1137230, EPI_ISL_1137231, EPI_ISL_1137232, EPI_ISL_1137233, EPI_ISL_1137234, EPI_ISL_1137235, EPI_ISL_1137236, EPI_ISL_1137237, EPI_ISL_1137238, EPI_ISL_1137239, EPI_ISL_1137240, EPI_ISL_1137241, EPI_ISL_1137242, EPI_ISL_1137243, EPI_ISL_1137244, EPI_ISL_1137245, EPI_ISL_1137246, EPI_ISL_1137247, EPI_ISL_1137248, EPI_ISL_1137249, EPI_ISL_1137250, EPI_ISL_1137251, EPI_ISL_1137252, EPI_ISL_1137253, EPI_ISL_1137254, EPI_ISL_1373602, EPI_ISL_1373603, EPI_ISL_1373604, EPI_ISL_1373605, EPI_ISL_1373606, EPI_ISL_1373607, EPI_ISL_1373608, EPI_ISL_1373609, EPI_ISL_1373610, EPI_ISL_1373611, EPI_ISL_1373612, EPI_ISL_1373613, EPI_ISL_1373614, EPI_ISL_1373615, EPI_ISL_1373616, EPI_ISL_1373617, EPI_ISL_1373618, EPI_ISL_1373619, EPI_ISL_1373620, EPI_ISL_1373621, EPI_ISL_1373622, EPI_ISL_1373623, EPI_ISL_1373624, EPI_ISL_1373625, EPI_ISL_1373626, EPI_ISL_1373627, EPI_ISL_1373628, EPI_ISL_1373629, EPI_ISL_1373630, EPI_ISL_1373631, EPI_ISL_1373632, EPI_ISL_1373633, EPI_ISL_1373634, EPI_ISL_1373635, EPI_ISL_1373636, EPI_ISL_1373637, EPI_ISL_1373638, EPI_ISL_1373639, EPI_ISL_1373640, EPI_ISL_1373641, EPI_ISL_1373642, EPI_ISL_1373643, EPI_ISL_1373644, EPI_ISL_1373645, EPI_ISL_1373646, EPI_ISL_1373647, EPI_ISL_1373648, EPI_ISL_1373649, EPI_ISL_1373650, EPI_ISL_1373651, EPI_ISL_1373652, EPI_ISL_1373653, EPI_ISL_1373654, EPI_ISL_1373655, EPI_ISL_1373656, EPI_ISL_1373657, EPI_ISL_1373658, EPI_ISL_1373659, EPI_ISL_1373660, EPI_ISL_1373661, EPI_ISL_1373662, EPI_ISL_1373663, EPI_ISL_1373664, EPI_ISL_1373665, EPI_ISL_1373666, EPI_ISL_1373667, EPI_ISL_1373668, EPI_ISL_1373669, EPI_ISL_1373670, EPI_ISL_1373671, EPI_ISL_1373672, EPI_ISL_1373673, EPI_ISL_1373674, EPI_ISL_1373675, EPI_ISL_1373676, EPI_ISL_1373677, EPI_ISL_1373678, EPI_ISL_1373679, EPI_ISL_1373680, EPI_ISL_1373681, EPI_ISL_1373682, EPI_ISL_1373683, EPI_ISL_1373684, EPI_ISL_1373685, EPI_ISL_1373686, EPI_ISL_1373687, EPI_ISL_1373688, EPI_ISL_1373689, EPI_ISL_1373690, EPI_ISL_1373691, EPI_ISL_1373692, EPI_ISL_1373693, EPI_ISL_1373694, EPI_ISL_1373695, EPI_ISL_1373696, EPI_ISL_1373697, EPI_ISL_1373698, EPI_ISL_1373699, EPI_ISL_1373700, EPI_ISL_1373701, EPI_ISL_1373702, EPI_ISL_1373703, EPI_ISL_1373704, EPI_ISL_1373705, EPI_ISL_1373706, EPI_ISL_1373707, EPI_ISL_1373708, EPI_ISL_1373709, EPI_ISL_1373710, EPI_ISL_1373711, EPI_ISL_1373712, EPI_ISL_1373713, EPI_ISL_1373714, EPI_ISL_1373715, EPI_ISL_1373716, EPI_ISL_1373717, EPI_ISL_1373718, EPI_ISL_1373719, EPI_ISL_1373720, EPI_ISL_1373721, EPI_ISL_1373722, EPI_ISL_1373723, EPI_ISL_1373724, EPI_ISL_1732345, EPI_ISL_1732346, EPI_ISL_1732347, EPI_ISL_1732348, EPI_ISL_1732349, EPI_ISL_1732350, EPI_ISL_1732351, EPI_ISL_1732352, EPI_ISL_1732353, EPI_ISL_1732354, EPI_ISL_1732355, EPI_ISL_1732356, EPI_ISL_1732357, EPI_ISL_1732358, EPI_ISL_1732359, EPI_ISL_1732360, EPI_ISL_1732361, EPI_ISL_1732362, EPI_ISL_1732363, EPI_ISL_1732364, EPI_ISL_1732365, EPI_ISL_1732366, EPI_ISL_1732367, EPI_ISL_1732368, EPI_ISL_1732369, EPI_ISL_1732370, EPI_ISL_1732371, EPI_ISL_1732372, EPI_ISL_1732373, EPI_ISL_1732374, EPI_ISL_1732375, EPI_ISL_1732376, EPI_ISL_1732377, EPI_ISL_1732378, EPI_ISL_1732379, EPI_ISL_1732380, EPI_ISL_1732381, EPI_ISL_1732382, EPI_ISL_1732383, EPI_ISL_1732384, EPI_ISL_1732385, EPI_ISL_1732386, EPI_ISL_1732387, EPI_ISL_1732388, EPI_ISL_1732389, EPI_ISL_1732390, EPI_ISL_1732391, EPI_ISL_1732392, EPI_ISL_1732393, EPI_ISL_1732394, EPI_ISL_1732395, EPI_ISL_1732396, EPI_ISL_1732397, EPI_ISL_1732398, EPI_ISL_1732399, EPI_ISL_1732400, EPI_ISL_1732401, EPI_ISL_1732402, EPI_ISL_1732403, EPI_ISL_1732404, EPI_ISL_1732405, EPI_ISL_1732406, EPI_ISL_1732407, EPI_ISL_1732408, EPI_ISL_1732409, EPI_ISL_1732410, EPI_ISL_1732411, EPI_ISL_1732412, EPI_ISL_1732413, EPI_ISL_1732414, EPI_ISL_1732415, EPI_ISL_1732416, EPI_ISL_1732417, EPI_ISL_1732418, EPI_ISL_1732419, EPI_ISL_1732420, EPI_ISL_1732421, EPI_ISL_1732422, EPI_ISL_1732423, EPI_ISL_1732424, EPI_ISL_1732425, EPI_ISL_1732426, EPI_ISL_1732427, EPI_ISL_1732428, EPI_ISL_1732429, EPI_ISL_1732430, EPI_ISL_1732431, EPI_ISL_1732432, EPI_ISL_1732433, EPI_ISL_1732434, EPI_ISL_1732435, EPI_ISL_1732436, EPI_ISL_1732437, EPI_ISL_1732438, EPI_ISL_1732439, EPI_ISL_1732440, EPI_ISL_1732441, EPI_ISL_1732442, EPI_ISL_1732443, EPI_ISL_1732444, EPI_ISL_1732445, EPI_ISL_1732446, EPI_ISL_1732447, EPI_ISL_1732448, EPI_ISL_1732449, EPI_ISL_1732450, EPI_ISL_1732451, EPI_ISL_1732452, EPI_ISL_1732453, EPI_ISL_1732454, EPI_ISL_1732455, EPI_ISL_1732456, EPI_ISL_1732457, EPI_ISL_1732458, EPI_ISL_1732459, EPI_ISL_1732460, EPI_ISL_1732461, EPI_ISL_1732462, EPI_ISL_1732463, EPI_ISL_1732464, EPI_ISL_1732465, EPI_ISL_1732466, EPI_ISL_1732467, EPI_ISL_1732468, EPI_ISL_1732469, EPI_ISL_1732470, EPI_ISL_1732471, EPI_ISL_1732472, EPI_ISL_1732473, EPI_ISL_1732474, EPI_ISL_1732475, EPI_ISL_1732476, EPI_ISL_1732477, EPI_ISL_1732478, EPI_ISL_1732479, EPI_ISL_1732480, EPI_ISL_1732481, EPI_ISL_1732482, EPI_ISL_1732483, EPI_ISL_1732484, EPI_ISL_1732485, EPI_ISL_1732486, EPI_ISL_1732487, EPI_ISL_1732488, EPI_ISL_1732489, EPI_ISL_1732490, EPI_ISL_1732491, EPI_ISL_1732492, EPI_ISL_1732493, EPI_ISL_1732494, EPI_ISL_1732495, EPI_ISL_1732496, EPI_ISL_1732497, EPI_ISL_1732498, EPI_ISL_1732499, EPI_ISL_1732500, EPI_ISL_1732501, EPI_ISL_1732502, EPI_ISL_1732503, EPI_ISL_1732504, EPI_ISL_1732505, EPI_ISL_1732506, EPI_ISL_1732507, EPI_ISL_1732508, EPI_ISL_1732509, EPI_ISL_1732510, EPI_ISL_1732511, EPI_ISL_1732512, EPI_ISL_1732513, EPI_ISL_1732514, EPI_ISL_1732515, EPI_ISL_1732516, EPI_ISL_1732517, EPI_ISL_2775678, EPI_ISL_2775679, EPI_ISL_2775681, EPI_ISL_2775682, EPI_ISL_2775683, EPI_ISL_2775684, EPI_ISL_2775685, EPI_ISL_2775686, EPI_ISL_2775687, EPI_ISL_2775688, EPI_ISL_2775689, EPI_ISL_2775690, EPI_ISL_2775691, EPI_ISL_2775692, EPI_ISL_2775693, EPI_ISL_2775694, EPI_ISL_2775695, EPI_ISL_2775696, EPI_ISL_2775697, EPI_ISL_2775698, EPI_ISL_2775699, EPI_ISL_2775700, EPI_ISL_2775701, EPI_ISL_2775702, EPI_ISL_2775703, EPI_ISL_2775704, EPI_ISL_2775705, EPI_ISL_2775706, EPI_ISL_2775707, EPI_ISL_2775708, EPI_ISL_2775709, EPI_ISL_2775710, EPI_ISL_2775711, EPI_ISL_2775712, EPI_ISL_2775713, EPI_ISL_2775714, EPI_ISL_2775715, EPI_ISL_2775716, EPI_ISL_2775717, EPI_ISL_2775718, EPI_ISL_2775719, EPI_ISL_2775720, EPI_ISL_2775721, EPI_ISL_2775722, EPI_ISL_2775723, EPI_ISL_2775724, EPI_ISL_2775725, EPI_ISL_2775726, EPI_ISL_2775727, EPI_ISL_2775728, EPI_ISL_2775729, EPI_ISL_2775730, EPI_ISL_2775731, EPI_ISL_2775732, EPI_ISL_2775733, EPI_ISL_2775734, EPI_ISL_2775735, EPI_ISL_2775736, EPI_ISL_2775737, EPI_ISL_2775738, EPI_ISL_2775739, EPI_ISL_2775740, EPI_ISL_2775741, EPI_ISL_2775742, EPI_ISL_2775743, EPI_ISL_2775744, EPI_ISL_2775745, EPI_ISL_2775746, EPI_ISL_2775747, EPI_ISL_2775748, EPI_ISL_2775749, EPI_ISL_2775750, EPI_ISL_2775751, EPI_ISL_2775752, EPI_ISL_2775753, EPI_ISL_2775754, EPI_ISL_2775755, EPI_ISL_2775756, EPI_ISL_2775757, EPI_ISL_2775758, EPI_ISL_2775759, EPI_ISL_2775760, EPI_ISL_2775761, EPI_ISL_2775762, EPI_ISL_2775763, EPI_ISL_2775764, EPI_ISL_2775765, EPI_ISL_2775766, EPI_ISL_2775767, EPI_ISL_2775768, EPI_ISL_2775769, EPI_ISL_2775770, EPI_ISL_2775771, EPI_ISL_2775772, EPI_ISL_2775773, EPI_ISL_2775774, EPI_ISL_2775775, EPI_ISL_2775776, EPI_ISL_2775777, EPI_ISL_2775778, EPI_ISL_2775779, EPI_ISL_2775780, EPI_ISL_2775781, EPI_ISL_2775782, EPI_ISL_2775783, EPI_ISL_2775784, EPI_ISL_2775785, EPI_ISL_2775786, EPI_ISL_2775787, EPI_ISL_2775788, EPI_ISL_2775789, EPI_ISL_2775790, EPI_ISL_2775791, EPI_ISL_2775792, EPI_ISL_2775793, EPI_ISL_2775794, EPI_ISL_2775795, EPI_ISL_2775796, EPI_ISL_2775797, EPI_ISL_2775798, EPI_ISL_2775799, EPI_ISL_2775800, EPI_ISL_2775801, EPI_ISL_2775802, EPI_ISL_2775803, EPI_ISL_2775804, EPI_ISL_2775805, EPI_ISL_2775806, EPI_ISL_2775807, EPI_ISL_2775808, EPI_ISL_2775809, EPI_ISL_2775810, EPI_ISL_2775811, EPI_ISL_2775812, EPI_ISL_2775813, EPI_ISL_2775814, EPI_ISL_2775815, EPI_ISL_2775816, EPI_ISL_2775817, EPI_ISL_2775818, EPI_ISL_2775819, EPI_ISL_2775820, EPI_ISL_2775822, EPI_ISL_2775823, EPI_ISL_2775824, EPI_ISL_2775825, EPI_ISL_2775826, EPI_ISL_2775827, EPI_ISL_2775828, EPI_ISL_2775829, EPI_ISL_2775830, EPI_ISL_2775831, EPI_ISL_2775832, EPI_ISL_2775833, EPI_ISL_2775834, EPI_ISL_2775835, EPI_ISL_2775836, EPI_ISL_2775837, EPI_ISL_2775838, EPI_ISL_2775839, EPI_ISL_2775840, EPI_ISL_2775841, EPI_ISL_2775842, EPI_ISL_2775843, EPI_ISL_2775844, EPI_ISL_2775845, EPI_ISL_2775846, EPI_ISL_2775847, EPI_ISL_2775849, EPI_ISL_2775850, EPI_ISL_2775851, EPI_ISL_2775852, EPI_ISL_2775853, EPI_ISL_2775854, EPI_ISL_2775855, EPI_ISL_2775856, EPI_ISL_2775857, EPI_ISL_2775858, EPI_ISL_2775859, EPI_ISL_2775860, EPI_ISL_2775861, EPI_ISL_2775863, EPI_ISL_2775864, EPI_ISL_2775865, EPI_ISL_2775866, EPI_ISL_2775867, EPI_ISL_2775868, EPI_ISL_2775869, EPI_ISL_2775870, EPI_ISL_2775871, EPI_ISL_2775872, EPI_ISL_2775873, EPI_ISL_2775874, EPI_ISL_2775875, EPI_ISL_2775876, EPI_ISL_3322684, EPI_ISL_3322686, EPI_ISL_3322688, EPI_ISL_3322690, EPI_ISL_3322692, EPI_ISL_3322693, EPI_ISL_3322695, EPI_ISL_3322697, EPI_ISL_3322699, EPI_ISL_3322701, EPI_ISL_3322703, EPI_ISL_3322704, EPI_ISL_3322706, EPI_ISL_3322708, EPI_ISL_3322711, EPI_ISL_3322713, EPI_ISL_3322715, EPI_ISL_3322717, EPI_ISL_3322718, EPI_ISL_3322720, EPI_ISL_3322722, EPI_ISL_3322724, EPI_ISL_3322726, EPI_ISL_3322728, EPI_ISL_3322729, EPI_ISL_3322731, EPI_ISL_3322734, EPI_ISL_3322735, EPI_ISL_3322737, EPI_ISL_3322739, EPI_ISL_3322741, EPI_ISL_3322743, EPI_ISL_3322745, EPI_ISL_3322746, EPI_ISL_3322748, EPI_ISL_3322750, EPI_ISL_3322752, EPI_ISL_3322754, EPI_ISL_3322756, EPI_ISL_3322757, EPI_ISL_3322759, EPI_ISL_3322761, EPI_ISL_3322763, EPI_ISL_3322764, EPI_ISL_3322766, EPI_ISL_3322768, EPI_ISL_3322770, EPI_ISL_3322771, EPI_ISL_3322773, EPI_ISL_3322775, EPI_ISL_3322779, EPI_ISL_3322780, EPI_ISL_3322786, EPI_ISL_3322788, EPI_ISL_3322790, EPI_ISL_3322792, EPI_ISL_3322793, EPI_ISL_3322795, EPI_ISL_3322797, EPI_ISL_3322799, EPI_ISL_3322801, EPI_ISL_3322803, EPI_ISL_3322804, EPI_ISL_3322808, EPI_ISL_3322810, EPI_ISL_3322812, EPI_ISL_3322814, EPI_ISL_3322815, EPI_ISL_3322817, EPI_ISL_3322819, EPI_ISL_3322821, EPI_ISL_3322822, EPI_ISL_3322824, EPI_ISL_3322826, EPI_ISL_3322828, EPI_ISL_3322830, EPI_ISL_3322831, EPI_ISL_3322833, EPI_ISL_3322835, EPI_ISL_3322837, EPI_ISL_3322838, EPI_ISL_3322840, EPI_ISL_3322841, EPI_ISL_3322843, EPI_ISL_3322845, EPI_ISL_3322847, EPI_ISL_3322848, EPI_ISL_3322850, EPI_ISL_3322852, EPI_ISL_3322854, EPI_ISL_3322855, EPI_ISL_3322857, EPI_ISL_3322859, EPI_ISL_3341923, EPI_ISL_3341924, EPI_ISL_3341925, EPI_ISL_3341926, EPI_ISL_3341927, EPI_ISL_3341928, EPI_ISL_3341929, EPI_ISL_3341930, EPI_ISL_3341931, EPI_ISL_3341932, EPI_ISL_3341933, EPI_ISL_3341934, EPI_ISL_5114760, EPI_ISL_5114761, EPI_ISL_5114762, EPI_ISL_5114763, EPI_ISL_5114764, EPI_ISL_5114765, EPI_ISL_5114766, EPI_ISL_5114767, EPI_ISL_5114768, EPI_ISL_5114769, EPI_ISL_5327532, EPI_ISL_5327533, EPI_ISL_5327534, EPI_ISL_5327535, EPI_ISL_5327536, EPI_ISL_5327537, EPI_ISL_5327538, EPI_ISL_5327539, EPI_ISL_5327540, EPI_ISL_5327541, EPI_ISL_5327542, EPI_ISL_5327543, EPI_ISL_5327548, EPI_ISL_5327549, EPI_ISL_5327550, EPI_ISL_5327551, EPI_ISL_5327552, EPI_ISL_5327553, EPI_ISL_5327554, EPI_ISL_5327555, EPI_ISL_5327556, EPI_ISL_5327557, EPI_ISL_5327558, EPI_ISL_5327559, EPI_ISL_5327561, EPI_ISL_5327562, EPI_ISL_5327563, EPI_ISL_5327564, EPI_ISL_5327565, EPI_ISL_5327566, EPI_ISL_5327567, EPI_ISL_5327568, EPI_ISL_5327569, EPI_ISL_5327570, EPI_ISL_5327571, EPI_ISL_5327572, EPI_ISL_5327573, EPI_ISL_5327574, EPI_ISL_5327575, EPI_ISL_5327576, EPI_ISL_5327577, EPI_ISL_5327578, EPI_ISL_5327579, EPI_ISL_5327580, EPI_ISL_5327581, EPI_ISL_5327582, EPI_ISL_5327583, EPI_ISL_5327584, EPI_ISL_5327585, EPI_ISL_5327586, EPI_ISL_5327587, EPI_ISL_5327588, EPI_ISL_5327589, EPI_ISL_5327590, EPI_ISL_5327591, EPI_ISL_5327592, EPI_ISL_5327593, EPI_ISL_5327594, EPI_ISL_5327595, EPI_ISL_5327596, EPI_ISL_5327597, EPI_ISL_5327598
UPMC Clinical Microbiology Laboratory	Microbial Genome Sequencing Center; Microbial Genomic Epidemiology Laboratory, University of Pittsburgh	Mustapha M. Mustapha et al	EPI_ISL_454354
UPMC Clinical Microbiology Laboratory	Microbial Genomic Epidemiology Laboratory, University of Pittsburgh	Mustapha M. Mustapha et al	EPI_ISL_681929, EPI_ISL_681930, EPI_ISL_681931, EPI_ISL_681932, EPI_ISL_681933, EPI_ISL_681934, EPI_ISL_681935, EPI_ISL_681936, EPI_ISL_681937, EPI_ISL_681938, EPI_ISL_681939, EPI_ISL_681940, EPI_ISL_681941, EPI_ISL_681942, EPI_ISL_681943, EPI_ISL_681944, EPI_ISL_681945, EPI_ISL_681946, EPI_ISL_681947, EPI_ISL_681948, EPI_ISL_681949, EPI_ISL_681950, EPI_ISL_681951, EPI_ISL_681952, EPI_ISL_681953, EPI_ISL_681954, EPI_ISL_681955, EPI_ISL_681956, EPI_ISL_681957, EPI_ISL_681958, EPI_ISL_681959, EPI_ISL_681960, EPI_ISL_681961, EPI_ISL_681962, EPI_ISL_681963, EPI_ISL_681964, EPI_ISL_681965, EPI_ISL_681966, EPI_ISL_681967, EPI_ISL_681968, EPI_ISL_681969, EPI_ISL_681970, EPI_ISL_681971, EPI_ISL_681972, EPI_ISL_681973, EPI_ISL_681974, EPI_ISL_681975, EPI_ISL_681976, EPI_ISL_681977, EPI_ISL_681978, EPI_ISL_681979, EPI_ISL_681980, EPI_ISL_681981, EPI_ISL_681982, EPI_ISL_681983, EPI_ISL_681984, EPI_ISL_681985, EPI_ISL_681986, EPI_ISL_681987, EPI_ISL_681988, EPI_ISL_681989, EPI_ISL_681990, EPI_ISL_681991, EPI_ISL_681992, EPI_ISL_681993, EPI_ISL_681994, EPI_ISL_681995, EPI_ISL_681996, EPI_ISL_681997, EPI_ISL_681998, EPI_ISL_681999, EPI_ISL_682000, EPI_ISL_682001, EPI_ISL_682002, EPI_ISL_682003, EPI_ISL_682004, EPI_ISL_682005, EPI_ISL_682006, EPI_ISL_682007, EPI_ISL_682008, EPI_ISL_682009, EPI_ISL_682010, EPI_ISL_682011, EPI_ISL_682012, EPI_ISL_682013, EPI_ISL_682014, EPI_ISL_682015, EPI_ISL_682016, EPI_ISL_682017, EPI_ISL_682018, EPI_ISL_682019, EPI_ISL_682020, EPI_ISL_682021, EPI_ISL_682022, EPI_ISL_682023, EPI_ISL_682024, EPI_ISL_682025, EPI_ISL_682026, EPI_ISL_682027, EPI_ISL_682028, EPI_ISL_682029, EPI_ISL_682030, EPI_ISL_682031, EPI_ISL_682032, EPI_ISL_682033, EPI_ISL_682034, EPI_ISL_682035, EPI_ISL_682036, EPI_ISL_682037, EPI_ISL_682038, EPI_ISL_682039, EPI_ISL_682040, EPI_ISL_682041, EPI_ISL_682042, EPI_ISL_682043, EPI_ISL_682044, EPI_ISL_682045, EPI_ISL_682046, EPI_ISL_682047, EPI_ISL_682048, EPI_ISL_682049, EPI_ISL_682050, EPI_ISL_682051, EPI_ISL_682052, EPI_ISL_682053, EPI_ISL_682054, EPI_ISL_682055, EPI_ISL_682056
UPT LABKES DINKES SULTENG	National Institute of Health Research and Development	Fajar Nur Sulistiyohadi et al	EPI_ISL_5022956
UPT LABKES DINKES SULTENG	National Institute of Health Research and Development	Hana Apsari Pawestri et al	EPI_ISL_5022880, EPI_ISL_5022881, EPI_ISL_5022882, EPI_ISL_5022883, EPI_ISL_5022884, EPI_ISL_5022885, EPI_ISL_5022886, EPI_ISL_5022887, EPI_ISL_5022888, EPI_ISL_5022889, EPI_ISL_5022890, EPI_ISL_5022891, EPI_ISL_5022892, EPI_ISL_5022893
UPT LABKES DINKES SULTENG	National Institute of Health Research and Development	Kartika Dewi Puspa et al	EPI_ISL_4730613, EPI_ISL_4730614, EPI_ISL_4730615, EPI_ISL_4730616, EPI_ISL_4730617, EPI_ISL_4730618, EPI_ISL_4730619, EPI_ISL_4730620, EPI_ISL_4730621
UPT LabKes Sulawesi Tengah	National Institute of Health Research and Development	Hana Apsari Pawestri et al	EPI_ISL_2047530
UPT Labkesling Dinkes Riau / Laboratorium Biomolekuler RSUD Arifin Achmad	Genomik Solidaritas Indonesia Laboratorium	Vania Gavrila Wikasa et al	EPI_ISL_6712705
UPTD Balai LABKES Kep. Bangka Belitung	National Institute of Health Research and Development	Hana Apsari Pawestri et al	EPI_ISL_2854760, EPI_ISL_2854761
UPTD Balai LABKES Kep. Bangka Belitung	National Institute of Health Research and Development	Vivi Setiawaty et al	EPI_ISL_2868933, EPI_ISL_2868934, EPI_ISL_2868936
UPTD LABKESDA Kota Baru Jambi	National Institute of Health Research and Development	Fajar Nur Sulistiyohadi et al	EPI_ISL_5022927, EPI_ISL_5022928, EPI_ISL_5022929, EPI_ISL_5022930, EPI_ISL_5022931, EPI_ISL_5022932, EPI_ISL_5022933, EPI_ISL_5022934, EPI_ISL_5022935, EPI_ISL_5022936
UPTD LABKESDA Kota Samarinda	National Institute of Health Research and Development	Vivi Setiawaty et al	EPI_ISL_2854705, EPI_ISL_2854706, EPI_ISL_2854707
UPTD Labkesda Depok	Indonesian Institute of Sciences (LIPI) and Laboratorium Kesehatan Daerah (Labkesda) Kota Depok	Syam B. Iryanto et al	EPI_ISL_3086878
UPTD Labkesda Karawang	Indonesian Institute of Sciences (LIPI)/National Agency of Research and Innovation (BRIN) and National Institute of Health Research and Development (NIHRD)	Herjuno A. Nugroho et al	EPI_ISL_2631442, EPI_ISL_2631443
UPTD Labkesda Karawang	Indonesian Institute of Sciences (LIPI)/National Agency of Research and Innovation (BRIN) and National Institute of Health Research and Development (NIHRD)	Idris et al	EPI_ISL_2631444, EPI_ISL_2631445
UPTD Labkesda Karawang	Indonesian Institute of Sciences (LIPI)/National Agency of Research and Innovation (BRIN) and National Institute of Health Research and Development (NIHRD)	Indriawati et al	EPI_ISL_2631450
UPTD Labkesda Karawang	Indonesian Institute of Sciences (LIPI)/National Agency of Research and Innovation (BRIN) and National Institute of Health Research and Development (NIHRD)	Isa Nuryana et al	EPI_ISL_2631448, EPI_ISL_2631449
UPTD Labkesda Karawang	Indonesian Institute of Sciences (LIPI)/National Agency of Research and Innovation (BRIN) and National Institute of Health Research and Development (NIHRD)	Sri Swasthikawati et al	EPI_ISL_2631446, EPI_ISL_2631447
UPTD Labkesda Karawang	Indonesian Institute of Sciences (LIPI)/National Agency of Research and Innovation (BRIN) and National Institute of Health Research and Development (NIHRD)	Yuliawati et al	EPI_ISL_2631451, EPI_ISL_2631452, EPI_ISL_2631453
UPTD Puskesmas Cimanggis	Indonesian Institute of Sciences (LIPI) and Laboratorium Kesehatan Daerah (Labkesda) Kota Depok	Herjuno A. Nugroho et al	EPI_ISL_3086876
UPTD Puskesmas Kab Tabanan	National Institute of Health Research and Development	Fajar Nur Sulistiyohadi et al	EPI_ISL_5022949
UPTD Puskesmas Kab Tabanan	National Institute of Health Research and Development	Hana Apsari Pawestri et al	EPI_ISL_4090571, EPI_ISL_4090572, EPI_ISL_4090573, EPI_ISL_4090574
UPTD Puskesmas Limo	Indonesian Institute of Sciences (LIPI) and Laboratorium Kesehatan Daerah (Labkesda) Kota Depok	Masrukhin et al	EPI_ISL_3086865
UPTD Puskesmas Limo	Indonesian Institute of Sciences (LIPI) and Laboratorium Kesehatan Daerah (Labkesda) Kota Depok	Ruby Setiawan et al	EPI_ISL_3086873
UPTD Puskesmas Limo	Indonesian Institute of Sciences (LIPI) and Laboratorium Kesehatan Daerah (Labkesda) Kota Depok	Syam B. Iryanto et al	EPI_ISL_3086879
UPTD Puskesmas Mampang	Indonesian Institute of Sciences (LIPI) and Laboratorium Kesehatan Daerah (Labkesda) Kota Depok	Listiana Oktavia et al	EPI_ISL_3086871, EPI_ISL_3086872
UPTD Puskesmas Mampang	Indonesian Institute of Sciences (LIPI) and Laboratorium Kesehatan Daerah (Labkesda) Kota Depok	Masrukhin et al	EPI_ISL_3086866
UPTD Puskesmas Mampang	Indonesian Institute of Sciences (LIPI) and Laboratorium Kesehatan Daerah (Labkesda) Kota Depok	Ruby Setiawan et al	EPI_ISL_3086874
UPTD Puskesmas Pondok Sukmajaya	Indonesian Institute of Sciences (LIPI) and Laboratorium Kesehatan Daerah (Labkesda) Kota Depok	Yuliawati et al	EPI_ISL_3086868
UPTD Puskesmas Sawangan	Indonesian Institute of Sciences (LIPI) and Laboratorium Kesehatan Daerah (Labkesda) Kota Depok	Yuliawati et al	EPI_ISL_3086870
UPTD Puskesmas Tanah Baru	Indonesian Institute of Sciences (LIPI) and Laboratorium Kesehatan Daerah (Labkesda) Kota Depok	Herjuno A. Nugroho et al	EPI_ISL_3086875
UPTDLABKESDA Kota Depok	National Institute of Health Research and Development	Vivi Setiawaty et al	EPI_ISL_2854708, EPI_ISL_2854709, EPI_ISL_2854710
UPTH	National Reference Laboratory, Nigeria Centre for Disease Control	Dr Ndodo Nnaemeka et al	EPI_ISL_3938981, EPI_ISL_3938982, EPI_ISL_3938983, EPI_ISL_3938985
URMC LABS	URMC LABS	Dwight Hardy et al	EPI_ISL_2388777, EPI_ISL_2920208, EPI_ISL_2920209, EPI_ISL_2920210, EPI_ISL_2920211, EPI_ISL_2920212, EPI_ISL_2920213, EPI_ISL_2920214, EPI_ISL_2920215, EPI_ISL_2920216, EPI_ISL_2920217, EPI_ISL_2920218, EPI_ISL_2920219, EPI_ISL_2920220, EPI_ISL_2920221, EPI_ISL_2920222, EPI_ISL_2920223, EPI_ISL_2920224, EPI_ISL_2920225, EPI_ISL_2920226, EPI_ISL_2920227, EPI_ISL_2920228, EPI_ISL_2920229, EPI_ISL_2920230, EPI_ISL_2920231, EPI_ISL_2920232, EPI_ISL_2920233, EPI_ISL_2920234, EPI_ISL_2920235, EPI_ISL_2920236, EPI_ISL_2920237, EPI_ISL_2920238, EPI_ISL_2920239, EPI_ISL_2920240, EPI_ISL_2920241, EPI_ISL_2920242, EPI_ISL_2920243, EPI_ISL_2920244, EPI_ISL_2920245, EPI_ISL_2920246, EPI_ISL_2920247, EPI_ISL_2920248, EPI_ISL_2920249, EPI_ISL_5058558, EPI_ISL_5409788, EPI_ISL_5409789, EPI_ISL_5409790, EPI_ISL_5409792, EPI_ISL_5409793, EPI_ISL_5409794, EPI_ISL_5409795, EPI_ISL_5409796, EPI_ISL_5409797, EPI_ISL_5409798, EPI_ISL_5409799, EPI_ISL_5409800, EPI_ISL_5409801, EPI_ISL_5409802, EPI_ISL_5409803, EPI_ISL_5409804, EPI_ISL_5409805, EPI_ISL_5409806, EPI_ISL_5409811, EPI_ISL_5409812, EPI_ISL_5409813, EPI_ISL_5409814, EPI_ISL_5409815, EPI_ISL_5409817, EPI_ISL_5409818, EPI_ISL_5409819, EPI_ISL_5409820, EPI_ISL_5409821, EPI_ISL_5409822, EPI_ISL_5409823, EPI_ISL_5409824, EPI_ISL_5409825, EPI_ISL_5409826, EPI_ISL_5409827, EPI_ISL_5409830, EPI_ISL_5409831, EPI_ISL_5409832, EPI_ISL_5409833, EPI_ISL_5409834, EPI_ISL_5409835, EPI_ISL_5409836, EPI_ISL_5409837, EPI_ISL_5409838, EPI_ISL_5409839, EPI_ISL_5409840, EPI_ISL_5409841, EPI_ISL_5409842, EPI_ISL_5409843, EPI_ISL_5409844, EPI_ISL_5409845, EPI_ISL_5409846, EPI_ISL_5409847, EPI_ISL_5409848, EPI_ISL_5409850, EPI_ISL_5428669, EPI_ISL_5428670, EPI_ISL_5428671, EPI_ISL_5428672, EPI_ISL_5428673, EPI_ISL_5428674, EPI_ISL_5428675, EPI_ISL_5428676, EPI_ISL_5428677, EPI_ISL_5428678, EPI_ISL_5428679, EPI_ISL_5428680, EPI_ISL_5428681, EPI_ISL_5428682, EPI_ISL_5428683, EPI_ISL_5428684, EPI_ISL_5428685, EPI_ISL_5428686, EPI_ISL_5428687, EPI_ISL_5428688, EPI_ISL_5428689, EPI_ISL_5428690, EPI_ISL_5428691, EPI_ISL_5428694, EPI_ISL_5428695, EPI_ISL_5428696, EPI_ISL_5428697, EPI_ISL_5428698, EPI_ISL_5428699, EPI_ISL_5428700, EPI_ISL_5428701, EPI_ISL_5428702, EPI_ISL_5428703, EPI_ISL_5428704, EPI_ISL_5428705, EPI_ISL_5445891, EPI_ISL_5445892, EPI_ISL_5445893, EPI_ISL_5445894, EPI_ISL_5445895, EPI_ISL_5445896, EPI_ISL_5445897, EPI_ISL_5445898, EPI_ISL_5445899, EPI_ISL_5445900, EPI_ISL_5445902, EPI_ISL_5445903, EPI_ISL_5445904, EPI_ISL_5445905, EPI_ISL_5445906, EPI_ISL_5445907, EPI_ISL_5445908, EPI_ISL_5445909, EPI_ISL_5445910, EPI_ISL_5445911, EPI_ISL_5445912, EPI_ISL_5445913, EPI_ISL_5445914, EPI_ISL_5445915, EPI_ISL_5445916, EPI_ISL_5445917, EPI_ISL_5445918, EPI_ISL_5445919, EPI_ISL_5445920, EPI_ISL_5445921, EPI_ISL_5445922, EPI_ISL_5445923, EPI_ISL_5445924, EPI_ISL_5946091, EPI_ISL_5946092, EPI_ISL_5946093, EPI_ISL_5946094, EPI_ISL_5946095, EPI_ISL_5946096, EPI_ISL_5946097, EPI_ISL_5946098, EPI_ISL_5946099, EPI_ISL_5946100, EPI_ISL_5946101, EPI_ISL_5946102, EPI_ISL_5946103, EPI_ISL_5946104, EPI_ISL_5946105, EPI_ISL_5946106, EPI_ISL_5946107, EPI_ISL_5946108, EPI_ISL_5946109, EPI_ISL_5946110, EPI_ISL_5946111, EPI_ISL_5946112, EPI_ISL_5946113, EPI_ISL_5946114, EPI_ISL_5946115, EPI_ISL_5946116, EPI_ISL_5946117, EPI_ISL_5946118, EPI_ISL_5946119, EPI_ISL_5946120, EPI_ISL_5946121, EPI_ISL_5946122, EPI_ISL_5946123, EPI_ISL_5946124, EPI_ISL_5946125, EPI_ISL_5946126, EPI_ISL_5946127, EPI_ISL_5946128, EPI_ISL_5946129, EPI_ISL_5946130, EPI_ISL_5946131, EPI_ISL_5946132, EPI_ISL_5946133, EPI_ISL_5946134, EPI_ISL_5946135, EPI_ISL_5946136, EPI_ISL_5946137, EPI_ISL_5946138, EPI_ISL_5946139, EPI_ISL_5946140, EPI_ISL_5946141, EPI_ISL_5946142, EPI_ISL_5946143, EPI_ISL_5946144, EPI_ISL_5946145, EPI_ISL_5946146, EPI_ISL_5946147, EPI_ISL_5946148, EPI_ISL_5946149, EPI_ISL_5946150, EPI_ISL_5946151, EPI_ISL_5946152, EPI_ISL_5946157, EPI_ISL_5946158, EPI_ISL_5946159, EPI_ISL_5946160, EPI_ISL_5946162, EPI_ISL_5946163, EPI_ISL_5946164, EPI_ISL_5946165, EPI_ISL_5946166, EPI_ISL_5946167, EPI_ISL_5946168, EPI_ISL_5946169, EPI_ISL_5946170, EPI_ISL_5946171, EPI_ISL_5946172, EPI_ISL_5946173, EPI_ISL_5946174, EPI_ISL_5946175, EPI_ISL_5946176, EPI_ISL_5946177, EPI_ISL_5946178, EPI_ISL_5946179, EPI_ISL_5946180, EPI_ISL_5946181, EPI_ISL_5946182, EPI_ISL_5989887, EPI_ISL_5989888, EPI_ISL_5989889, EPI_ISL_5989890, EPI_ISL_5989891, EPI_ISL_5989892, EPI_ISL_5989893, EPI_ISL_5989894, EPI_ISL_5989895, EPI_ISL_5989896, EPI_ISL_5989897, EPI_ISL_5989898, EPI_ISL_5989899, EPI_ISL_5989900, EPI_ISL_5989901, EPI_ISL_5989902, EPI_ISL_5989903, EPI_ISL_5989904, EPI_ISL_5989905, EPI_ISL_5989906, EPI_ISL_5989907, EPI_ISL_5989908, EPI_ISL_5989909, EPI_ISL_5989910, EPI_ISL_5989911, EPI_ISL_5989912, EPI_ISL_5989913, EPI_ISL_5989914, EPI_ISL_5989915, EPI_ISL_5989916, EPI_ISL_5989917, EPI_ISL_5989918, EPI_ISL_5989919, EPI_ISL_5989920, EPI_ISL_5989921, EPI_ISL_5989922, EPI_ISL_5989923, EPI_ISL_5989924, EPI_ISL_5989925, EPI_ISL_5989926, EPI_ISL_5989927, EPI_ISL_5989928, EPI_ISL_5989929, EPI_ISL_5989930, EPI_ISL_5989931, EPI_ISL_5989932, EPI_ISL_5989933, EPI_ISL_5989934, EPI_ISL_5989935, EPI_ISL_5989936, EPI_ISL_5989937, EPI_ISL_5989938, EPI_ISL_5989939, EPI_ISL_5989940, EPI_ISL_5989941, EPI_ISL_5989942, EPI_ISL_5989943, EPI_ISL_5989944, EPI_ISL_5989945, EPI_ISL_5989946, EPI_ISL_5989947, EPI_ISL_5989948, EPI_ISL_5989949, EPI_ISL_5989950, EPI_ISL_5989951, EPI_ISL_5989952, EPI_ISL_5989953, EPI_ISL_5989954, EPI_ISL_5989955, EPI_ISL_5989956, EPI_ISL_5989957, EPI_ISL_5989958, EPI_ISL_5989959, EPI_ISL_5989960, EPI_ISL_5989961, EPI_ISL_5989962, EPI_ISL_5989963, EPI_ISL_5989964, EPI_ISL_5989965, EPI_ISL_5989966, EPI_ISL_6258910, EPI_ISL_6258911, EPI_ISL_6258912, EPI_ISL_6258913, EPI_ISL_6258915, EPI_ISL_6258953, EPI_ISL_6258954, EPI_ISL_6258955, EPI_ISL_6258956, EPI_ISL_6258957, EPI_ISL_6258958, EPI_ISL_6258959, EPI_ISL_6258962, EPI_ISL_6258963, EPI_ISL_6584655, EPI_ISL_6584656, EPI_ISL_6584657, EPI_ISL_6584658, EPI_ISL_6584659, EPI_ISL_6584660, EPI_ISL_6584661, EPI_ISL_6584662, EPI_ISL_6584663, EPI_ISL_6584664, EPI_ISL_6584665, EPI_ISL_6584666, EPI_ISL_6584667, EPI_ISL_6584668, EPI_ISL_6584669, EPI_ISL_6584670, EPI_ISL_6584671, EPI_ISL_6584672, EPI_ISL_6584673, EPI_ISL_6584674, EPI_ISL_6584675, EPI_ISL_6584676, EPI_ISL_6584677, EPI_ISL_6584678, EPI_ISL_6584679, EPI_ISL_6584680, EPI_ISL_6584681, EPI_ISL_6584682, EPI_ISL_6584683, EPI_ISL_6584684, EPI_ISL_6584685, EPI_ISL_6584686, EPI_ISL_6584687, EPI_ISL_6584688, EPI_ISL_6584689, EPI_ISL_6584690, EPI_ISL_6584691, EPI_ISL_6584692, EPI_ISL_6584693, EPI_ISL_6584694, EPI_ISL_6584695, EPI_ISL_6584696, EPI_ISL_6584697, EPI_ISL_6584698, EPI_ISL_6584699, EPI_ISL_6584700, EPI_ISL_6584701, EPI_ISL_6584702, EPI_ISL_6584703, EPI_ISL_6584704, EPI_ISL_6584705, EPI_ISL_6584706, EPI_ISL_6584707, EPI_ISL_6584708, EPI_ISL_6584709, EPI_ISL_6584710, EPI_ISL_6584711, EPI_ISL_6584712, EPI_ISL_6584713, EPI_ISL_6584714, EPI_ISL_6584715, EPI_ISL_6584716, EPI_ISL_6584717, EPI_ISL_6584718, EPI_ISL_6584719, EPI_ISL_6584720, EPI_ISL_6584721, EPI_ISL_6584722, EPI_ISL_6584723, EPI_ISL_6584724, EPI_ISL_6584725, EPI_ISL_6584726, EPI_ISL_6584727, EPI_ISL_6584728, EPI_ISL_6584729, EPI_ISL_6584730, EPI_ISL_6584731, EPI_ISL_6584732, EPI_ISL_6584733, EPI_ISL_6584734, EPI_ISL_6584735, EPI_ISL_6584736, EPI_ISL_6584737, EPI_ISL_6584738, EPI_ISL_6609554, EPI_ISL_6609574, EPI_ISL_6609590, EPI_ISL_6609604, EPI_ISL_6609620, EPI_ISL_6609635, EPI_ISL_6609644, EPI_ISL_6609662, EPI_ISL_6609680, EPI_ISL_6609698, EPI_ISL_6609713, EPI_ISL_6609729, EPI_ISL_6609739, EPI_ISL_6609749, EPI_ISL_6609761, EPI_ISL_6609776, EPI_ISL_6609796, EPI_ISL_6609804, EPI_ISL_6609874, EPI_ISL_6609933, EPI_ISL_6610010, EPI_ISL_6610109, EPI_ISL_6610204, EPI_ISL_6610307, EPI_ISL_6610328, EPI_ISL_6610419, EPI_ISL_6610456, EPI_ISL_6610547, EPI_ISL_6610604, EPI_ISL_6610678, EPI_ISL_6610754, EPI_ISL_6610789, EPI_ISL_6610863, EPI_ISL_6610955, EPI_ISL_6611005, EPI_ISL_6611090, EPI_ISL_6611132, EPI_ISL_6611181, EPI_ISL_6611246, EPI_ISL_6611312, EPI_ISL_6611372, EPI_ISL_6611409, EPI_ISL_6611451, EPI_ISL_6611545, EPI_ISL_6611616, EPI_ISL_6611712, EPI_ISL_6611819, EPI_ISL_6611862, EPI_ISL_6611929, EPI_ISL_6611938, EPI_ISL_6611952, EPI_ISL_6611962, EPI_ISL_6611974, EPI_ISL_6612006, EPI_ISL_6612029, EPI_ISL_6612050, EPI_ISL_6612071, EPI_ISL_6612091, EPI_ISL_6612143, EPI_ISL_6612192, EPI_ISL_6612207, EPI_ISL_6612238, EPI_ISL_6612264, EPI_ISL_6612293, EPI_ISL_6612315, EPI_ISL_6612327, EPI_ISL_6612354, EPI_ISL_6612368, EPI_ISL_6612399, EPI_ISL_6612439, EPI_ISL_6612451, EPI_ISL_6612474, EPI_ISL_6612502, EPI_ISL_6612525, EPI_ISL_6612553, EPI_ISL_6612580, EPI_ISL_6612607, EPI_ISL_6612634, EPI_ISL_6612645, EPI_ISL_6612668, EPI_ISL_6612694, EPI_ISL_6612724, EPI_ISL_6612735, EPI_ISL_6612736, EPI_ISL_6612737, EPI_ISL_6612753, EPI_ISL_6612779, EPI_ISL_6612808, EPI_ISL_6612841, EPI_ISL_6612872, EPI_ISL_6612902, EPI_ISL_6612934, EPI_ISL_6612962, EPI_ISL_6612998, EPI_ISL_6613029, EPI_ISL_6613077, EPI_ISL_6613111, EPI_ISL_6613137, EPI_ISL_6613170, EPI_ISL_6613201, EPI_ISL_6613252, EPI_ISL_6613280, EPI_ISL_6613339, EPI_ISL_6613392, EPI_ISL_6613454, EPI_ISL_6613516, EPI_ISL_6613560, EPI_ISL_6613618, EPI_ISL_6613619, EPI_ISL_6613636, EPI_ISL_6613694, EPI_ISL_6613778, EPI_ISL_6613823, EPI_ISL_6613895, EPI_ISL_6613943, EPI_ISL_6614001, EPI_ISL_6614073, EPI_ISL_6614123, EPI_ISL_6614158, EPI_ISL_6614217, EPI_ISL_6614278, EPI_ISL_6614312, EPI_ISL_6614370, EPI_ISL_6614405, EPI_ISL_6614433, EPI_ISL_6614447, EPI_ISL_6614498, EPI_ISL_6614530, EPI_ISL_6614557, EPI_ISL_6614581, EPI_ISL_6614618, EPI_ISL_6614628, EPI_ISL_6614655, EPI_ISL_6614665, EPI_ISL_6614666, EPI_ISL_6614667, EPI_ISL_6614708, EPI_ISL_6614722, EPI_ISL_6614758, EPI_ISL_6614808, EPI_ISL_6614844, EPI_ISL_6614866, EPI_ISL_6614889, EPI_ISL_6614921, EPI_ISL_6614959, EPI_ISL_6614986
URMC LABS	URMC LABS	Ghinwa Dumyati et al	EPI_ISL_2885699, EPI_ISL_2885700, EPI_ISL_2885701, EPI_ISL_2885702, EPI_ISL_2885703, EPI_ISL_2885704, EPI_ISL_2885705, EPI_ISL_2885706, EPI_ISL_2885707, EPI_ISL_2885708, EPI_ISL_2885709, EPI_ISL_2885710, EPI_ISL_2885711, EPI_ISL_2885712, EPI_ISL_2885713, EPI_ISL_2885714, EPI_ISL_2885715, EPI_ISL_2885716, EPI_ISL_2885717, EPI_ISL_2885718, EPI_ISL_2885719, EPI_ISL_2885720, EPI_ISL_2885721, EPI_ISL_2885722, EPI_ISL_2885723, EPI_ISL_2885724, EPI_ISL_2885725, EPI_ISL_2885726, EPI_ISL_2885727, EPI_ISL_2885728, EPI_ISL_2885729, EPI_ISL_2885730, EPI_ISL_2885731, EPI_ISL_2885732, EPI_ISL_2885733, EPI_ISL_2885734, EPI_ISL_2885735, EPI_ISL_2885736, EPI_ISL_2885737, EPI_ISL_2885738, EPI_ISL_2987193, EPI_ISL_2987194, EPI_ISL_2987195, EPI_ISL_2987196, EPI_ISL_2987197, EPI_ISL_2987198, EPI_ISL_2987199, EPI_ISL_2987200, EPI_ISL_2987201, EPI_ISL_2987202, EPI_ISL_2987203, EPI_ISL_2987204, EPI_ISL_2987205, EPI_ISL_2987206, EPI_ISL_2987207, EPI_ISL_2987208, EPI_ISL_2987209, EPI_ISL_2987210, EPI_ISL_3087174, EPI_ISL_3087175, EPI_ISL_3087176, EPI_ISL_3087177, EPI_ISL_3087178, EPI_ISL_3087179, EPI_ISL_3087180, EPI_ISL_3087181, EPI_ISL_3087182, EPI_ISL_3087183, EPI_ISL_3087184, EPI_ISL_3087185, EPI_ISL_3087186, EPI_ISL_3087187, EPI_ISL_3087188, EPI_ISL_3087189, EPI_ISL_3087190, EPI_ISL_3087191, EPI_ISL_3087192, EPI_ISL_3087193, EPI_ISL_3087194, EPI_ISL_3087195, EPI_ISL_3087196, EPI_ISL_3087197, EPI_ISL_3087198, EPI_ISL_3261116, EPI_ISL_3261117, EPI_ISL_3261118, EPI_ISL_3261119, EPI_ISL_3261120, EPI_ISL_3261121, EPI_ISL_3261122, EPI_ISL_3261123, EPI_ISL_3261124, EPI_ISL_3261125, EPI_ISL_3261126, EPI_ISL_3552061, EPI_ISL_3552062, EPI_ISL_3552063, EPI_ISL_3552064, EPI_ISL_3552065, EPI_ISL_3552066, EPI_ISL_3552067, EPI_ISL_3552069, EPI_ISL_3552070, EPI_ISL_3552071, EPI_ISL_3552072, EPI_ISL_3552073, EPI_ISL_3552075, EPI_ISL_3552076, EPI_ISL_3552077, EPI_ISL_3552078, EPI_ISL_3552079, EPI_ISL_3552080, EPI_ISL_3552081, EPI_ISL_3552082, EPI_ISL_3552083, EPI_ISL_3552084, EPI_ISL_3552085, EPI_ISL_3552086, EPI_ISL_3552088, EPI_ISL_3552089, EPI_ISL_3552090, EPI_ISL_3552091, EPI_ISL_3552092, EPI_ISL_3552093, EPI_ISL_3552094, EPI_ISL_3552095, EPI_ISL_3552096, EPI_ISL_3631634, EPI_ISL_3631635, EPI_ISL_3631636, EPI_ISL_3631637, EPI_ISL_3939923, EPI_ISL_3939924, EPI_ISL_3939925, EPI_ISL_3939926, EPI_ISL_3939927, EPI_ISL_3939928, EPI_ISL_3939929, EPI_ISL_3939930, EPI_ISL_3939932, EPI_ISL_3939934, EPI_ISL_3939935, EPI_ISL_3939936, EPI_ISL_3939937, EPI_ISL_3939938, EPI_ISL_3939939, EPI_ISL_3939940, EPI_ISL_3939941, EPI_ISL_3939942, EPI_ISL_3939943, EPI_ISL_3939944, EPI_ISL_3939945, EPI_ISL_3939947, EPI_ISL_3939948, EPI_ISL_3939949, EPI_ISL_3939951, EPI_ISL_3939952, EPI_ISL_3939953, EPI_ISL_3939954, EPI_ISL_3939956, EPI_ISL_3939957, EPI_ISL_3939958, EPI_ISL_3939959, EPI_ISL_3939960, EPI_ISL_3939961, EPI_ISL_3939962, EPI_ISL_3939963, EPI_ISL_3939964, EPI_ISL_3939965, EPI_ISL_3939966, EPI_ISL_3939967, EPI_ISL_4258704, EPI_ISL_4258705, EPI_ISL_4258706, EPI_ISL_4258707, EPI_ISL_4258708, EPI_ISL_4258709, EPI_ISL_4258710, EPI_ISL_4258711, EPI_ISL_4258712, EPI_ISL_4258713, EPI_ISL_4258714, EPI_ISL_4258715, EPI_ISL_4258716, EPI_ISL_4258717, EPI_ISL_4258718, EPI_ISL_4258719, EPI_ISL_4258720, EPI_ISL_4258721, EPI_ISL_4258722, EPI_ISL_4258723, EPI_ISL_4258724, EPI_ISL_4258725, EPI_ISL_4258726, EPI_ISL_4258727, EPI_ISL_4258728, EPI_ISL_4258729, EPI_ISL_4258730, EPI_ISL_4258731, EPI_ISL_4258732, EPI_ISL_4258733, EPI_ISL_4258734, EPI_ISL_4258735, EPI_ISL_4258736, EPI_ISL_4258737, EPI_ISL_4258738, EPI_ISL_4258739, EPI_ISL_4258740, EPI_ISL_4258741, EPI_ISL_4258742, EPI_ISL_4258743, EPI_ISL_4258744, EPI_ISL_4258745, EPI_ISL_4629991, EPI_ISL_4629992, EPI_ISL_4629993, EPI_ISL_4629994, EPI_ISL_4629995, EPI_ISL_4629996, EPI_ISL_4629997, EPI_ISL_4629998, EPI_ISL_4629999, EPI_ISL_4630000, EPI_ISL_4630001, EPI_ISL_4630002, EPI_ISL_4630003, EPI_ISL_4630004, EPI_ISL_4630005, EPI_ISL_4630006, EPI_ISL_4630007, EPI_ISL_4630008, EPI_ISL_4630009, EPI_ISL_4630010, EPI_ISL_4630011, EPI_ISL_4630012, EPI_ISL_4630013, EPI_ISL_4630014, EPI_ISL_4630015, EPI_ISL_4630016, EPI_ISL_4630017, EPI_ISL_4630018, EPI_ISL_4630019, EPI_ISL_4630020, EPI_ISL_4630021, EPI_ISL_4630022, EPI_ISL_4630023, EPI_ISL_4630024, EPI_ISL_4630025, EPI_ISL_4630026, EPI_ISL_4630027, EPI_ISL_4630028, EPI_ISL_4630029, EPI_ISL_4630030, EPI_ISL_4630031, EPI_ISL_4630032, EPI_ISL_4630033, EPI_ISL_4630034, EPI_ISL_4630035, EPI_ISL_4847091, EPI_ISL_4847092, EPI_ISL_4847093, EPI_ISL_4847094, EPI_ISL_4847095, EPI_ISL_4847096, EPI_ISL_4847097, EPI_ISL_4847098, EPI_ISL_4847099, EPI_ISL_4847100, EPI_ISL_4847101, EPI_ISL_4847102, EPI_ISL_4847103, EPI_ISL_4847104, EPI_ISL_4847105, EPI_ISL_4847106, EPI_ISL_4847107, EPI_ISL_4847108, EPI_ISL_4847109, EPI_ISL_4847110, EPI_ISL_4847111, EPI_ISL_4847112, EPI_ISL_4847113, EPI_ISL_4847114, EPI_ISL_4847115, EPI_ISL_4847116, EPI_ISL_4847117, EPI_ISL_4847118, EPI_ISL_4847119, EPI_ISL_4847120, EPI_ISL_4847121, EPI_ISL_4847122, EPI_ISL_4847123, EPI_ISL_4847124, EPI_ISL_4847125, EPI_ISL_4847126, EPI_ISL_4847127, EPI_ISL_4847128, EPI_ISL_4847129, EPI_ISL_4847130, EPI_ISL_4847131, EPI_ISL_4944858, EPI_ISL_4944859, EPI_ISL_4944860, EPI_ISL_4944861, EPI_ISL_4944862, EPI_ISL_4944863, EPI_ISL_4944864, EPI_ISL_4944865, EPI_ISL_4944866, EPI_ISL_4944867, EPI_ISL_4944868, EPI_ISL_4944869, EPI_ISL_4944870, EPI_ISL_4944871, EPI_ISL_4944872, EPI_ISL_4944873, EPI_ISL_4944874, EPI_ISL_4944875, EPI_ISL_4944876, EPI_ISL_4944877, EPI_ISL_4944878, EPI_ISL_4944879, EPI_ISL_4944880, EPI_ISL_4944881, EPI_ISL_4944882, EPI_ISL_4944883, EPI_ISL_4944884, EPI_ISL_4944887, EPI_ISL_4944888, EPI_ISL_4944889, EPI_ISL_4944890, EPI_ISL_4944891, EPI_ISL_4944892, EPI_ISL_4944893, EPI_ISL_4944894, EPI_ISL_4944895, EPI_ISL_4944897, EPI_ISL_4944898, EPI_ISL_4944899, EPI_ISL_4944900, EPI_ISL_4944901, EPI_ISL_4944902, EPI_ISL_4944903, EPI_ISL_4944904, EPI_ISL_4944905, EPI_ISL_4944906, EPI_ISL_4944907, EPI_ISL_4944908, EPI_ISL_4944909, EPI_ISL_4944910, EPI_ISL_4944911, EPI_ISL_5058557, EPI_ISL_5058559, EPI_ISL_5058560, EPI_ISL_5058561, EPI_ISL_5058562, EPI_ISL_5058563, EPI_ISL_5058564, EPI_ISL_5058565, EPI_ISL_5058566, EPI_ISL_5058567, EPI_ISL_5058568, EPI_ISL_5058569, EPI_ISL_5058570, EPI_ISL_5058571, EPI_ISL_5058572, EPI_ISL_5058573, EPI_ISL_5058574, EPI_ISL_5058575, EPI_ISL_5058576, EPI_ISL_5058577, EPI_ISL_5058578, EPI_ISL_5058579, EPI_ISL_5058580, EPI_ISL_5058581, EPI_ISL_5058583, EPI_ISL_5058584, EPI_ISL_5058585, EPI_ISL_5058586, EPI_ISL_5058587, EPI_ISL_5058588, EPI_ISL_5058589, EPI_ISL_5058590, EPI_ISL_5058592, EPI_ISL_5058593, EPI_ISL_5058594, EPI_ISL_5058595, EPI_ISL_5058596, EPI_ISL_5058597, EPI_ISL_5058598, EPI_ISL_5058599, EPI_ISL_5058600, EPI_ISL_5058601, EPI_ISL_5058602, EPI_ISL_5058603, EPI_ISL_5058604, EPI_ISL_5058605, EPI_ISL_5058606, EPI_ISL_5058607, EPI_ISL_5058608, EPI_ISL_5058609, EPI_ISL_5058610, EPI_ISL_5254570, EPI_ISL_5254571, EPI_ISL_5254572, EPI_ISL_5254573, EPI_ISL_5254574, EPI_ISL_5254575, EPI_ISL_5254576, EPI_ISL_5254577, EPI_ISL_5254578, EPI_ISL_5254579, EPI_ISL_5254580, EPI_ISL_5254581, EPI_ISL_5254582, EPI_ISL_5254583, EPI_ISL_5254584, EPI_ISL_5254585, EPI_ISL_5254586, EPI_ISL_5254587, EPI_ISL_5254588, EPI_ISL_5254589, EPI_ISL_5254590, EPI_ISL_5254591, EPI_ISL_5254592, EPI_ISL_5254593, EPI_ISL_5254594, EPI_ISL_5254595, EPI_ISL_5254596, EPI_ISL_5254597, EPI_ISL_5254598, EPI_ISL_5254599, EPI_ISL_5254600, EPI_ISL_5254601, EPI_ISL_5254602, EPI_ISL_5254603, EPI_ISL_5254604, EPI_ISL_5254605, EPI_ISL_5254606, EPI_ISL_5254607, EPI_ISL_5254608, EPI_ISL_5254609, EPI_ISL_5254610, EPI_ISL_5254611, EPI_ISL_5254612, EPI_ISL_5254613, EPI_ISL_5254614, EPI_ISL_5254615, EPI_ISL_5254616, EPI_ISL_5254617, EPI_ISL_5445929, EPI_ISL_5445930, EPI_ISL_5445931, EPI_ISL_5445932, EPI_ISL_5445933, EPI_ISL_5445934, EPI_ISL_5445935, EPI_ISL_5445936, EPI_ISL_5445937, EPI_ISL_5445938, EPI_ISL_5445939, EPI_ISL_5445940, EPI_ISL_5445941, EPI_ISL_5445942, EPI_ISL_5445943, EPI_ISL_5445944, EPI_ISL_5445945, EPI_ISL_5445946, EPI_ISL_5445947, EPI_ISL_5445948, EPI_ISL_5445949, EPI_ISL_5445950, EPI_ISL_5445951, EPI_ISL_5445952, EPI_ISL_5445953, EPI_ISL_5445954, EPI_ISL_5445955, EPI_ISL_5445956, EPI_ISL_5445957, EPI_ISL_5445958, EPI_ISL_5445959, EPI_ISL_5445960, EPI_ISL_5445961, EPI_ISL_5445962, EPI_ISL_5445963, EPI_ISL_5445964, EPI_ISL_5445965, EPI_ISL_5445966, EPI_ISL_5445967, EPI_ISL_5445968, EPI_ISL_5445969, EPI_ISL_5445970, EPI_ISL_5445971, EPI_ISL_5604823, EPI_ISL_5604824, EPI_ISL_5604825, EPI_ISL_5604826, EPI_ISL_5604827, EPI_ISL_5604828, EPI_ISL_5604829, EPI_ISL_5604830, EPI_ISL_5604831, EPI_ISL_5604832, EPI_ISL_5604833, EPI_ISL_5604834, EPI_ISL_5604835, EPI_ISL_5604836, EPI_ISL_5604837, EPI_ISL_5604838, EPI_ISL_5604839, EPI_ISL_5604840, EPI_ISL_5604841, EPI_ISL_5604842, EPI_ISL_5604843, EPI_ISL_5604844, EPI_ISL_5604845, EPI_ISL_5604846, EPI_ISL_5604847, EPI_ISL_5604848, EPI_ISL_5604849, EPI_ISL_5604850, EPI_ISL_5604851, EPI_ISL_5604852, EPI_ISL_5604853, EPI_ISL_5604854, EPI_ISL_5604855, EPI_ISL_5604856, EPI_ISL_5604857, EPI_ISL_5604858, EPI_ISL_5604859, EPI_ISL_5604860, EPI_ISL_5604861, EPI_ISL_5604862, EPI_ISL_5604863, EPI_ISL_5604864, EPI_ISL_5604865, EPI_ISL_5946183, EPI_ISL_5946184, EPI_ISL_5946185, EPI_ISL_5946186, EPI_ISL_5946187, EPI_ISL_5946188, EPI_ISL_5946189, EPI_ISL_5946190, EPI_ISL_5946191, EPI_ISL_5946192, EPI_ISL_5946193, EPI_ISL_5946194, EPI_ISL_5946195, EPI_ISL_5946196, EPI_ISL_5946197, EPI_ISL_5946198, EPI_ISL_5946199, EPI_ISL_5946200, EPI_ISL_5946201, EPI_ISL_5946202, EPI_ISL_5946203, EPI_ISL_5946204, EPI_ISL_5946205, EPI_ISL_5946206, EPI_ISL_5946207, EPI_ISL_5946208, EPI_ISL_5946209, EPI_ISL_5946210, EPI_ISL_5946211, EPI_ISL_5946212, EPI_ISL_5946213, EPI_ISL_5946214, EPI_ISL_5946215, EPI_ISL_5946217, EPI_ISL_5946218, EPI_ISL_5946219, EPI_ISL_5946221, EPI_ISL_5946222, EPI_ISL_5946224, EPI_ISL_5946225, EPI_ISL_5946226, EPI_ISL_5946228, EPI_ISL_5946229, EPI_ISL_5946230, EPI_ISL_5946232, EPI_ISL_5946233, EPI_ISL_5946234, EPI_ISL_5946236, EPI_ISL_5946237, EPI_ISL_5946238, EPI_ISL_5946239, EPI_ISL_5946240, EPI_ISL_5946241, EPI_ISL_5946242, EPI_ISL_5946243, EPI_ISL_5946244, EPI_ISL_5946245, EPI_ISL_5946246, EPI_ISL_5946247, EPI_ISL_5946248, EPI_ISL_5946249, EPI_ISL_5946250, EPI_ISL_5946251, EPI_ISL_5946252, EPI_ISL_5946253, EPI_ISL_5946254, EPI_ISL_5946255, EPI_ISL_5946256, EPI_ISL_5946257, EPI_ISL_5946258, EPI_ISL_5946259, EPI_ISL_5946260, EPI_ISL_5946263, EPI_ISL_5946264, EPI_ISL_5946265, EPI_ISL_5946266, EPI_ISL_5946267, EPI_ISL_5946268, EPI_ISL_5946269, EPI_ISL_5946270, EPI_ISL_5946271, EPI_ISL_5946272, EPI_ISL_5946273, EPI_ISL_5946274, EPI_ISL_5946275, EPI_ISL_5946276, EPI_ISL_5946277, EPI_ISL_5946278, EPI_ISL_5946279, EPI_ISL_5961273, EPI_ISL_6258874, EPI_ISL_6258875, EPI_ISL_6258876, EPI_ISL_6258877, EPI_ISL_6258878, EPI_ISL_6258879, EPI_ISL_6258880, EPI_ISL_6258881, EPI_ISL_6258882, EPI_ISL_6258883, EPI_ISL_6258884, EPI_ISL_6258885, EPI_ISL_6258886, EPI_ISL_6258887, EPI_ISL_6258888, EPI_ISL_6258889, EPI_ISL_6258890, EPI_ISL_6258891, EPI_ISL_6258892, EPI_ISL_6258893, EPI_ISL_6258894, EPI_ISL_6258895, EPI_ISL_6258896, EPI_ISL_6258897, EPI_ISL_6258898, EPI_ISL_6258899, EPI_ISL_6258900, EPI_ISL_6258901, EPI_ISL_6258902, EPI_ISL_6258903, EPI_ISL_6258904, EPI_ISL_6258905, EPI_ISL_6258906, EPI_ISL_6258907, EPI_ISL_6258908, EPI_ISL_6258909, EPI_ISL_6258914, EPI_ISL_6258916, EPI_ISL_6258917, EPI_ISL_6258918, EPI_ISL_6258919, EPI_ISL_6258920, EPI_ISL_6258921, EPI_ISL_6258922, EPI_ISL_6258923, EPI_ISL_6258924, EPI_ISL_6258925, EPI_ISL_6258926, EPI_ISL_6258927, EPI_ISL_6258928, EPI_ISL_6258929, EPI_ISL_6258930, EPI_ISL_6258931, EPI_ISL_6258932, EPI_ISL_6258933, EPI_ISL_6258934, EPI_ISL_6258935, EPI_ISL_6258936, EPI_ISL_6258937, EPI_ISL_6258938, EPI_ISL_6258939, EPI_ISL_6258940, EPI_ISL_6258941, EPI_ISL_6258942, EPI_ISL_6258943, EPI_ISL_6258944, EPI_ISL_6258945, EPI_ISL_6258946, EPI_ISL_6258947, EPI_ISL_6258948, EPI_ISL_6258949, EPI_ISL_6258950, EPI_ISL_6258951, EPI_ISL_6258952, EPI_ISL_6258960, EPI_ISL_6258961, EPI_ISL_6258964
URMC LABS	Wadsworth Center, New York State Department of Health	Kirsten St. George et al	EPI_ISL_1016101, EPI_ISL_1016102, EPI_ISL_1016103, EPI_ISL_1016104, EPI_ISL_1016105, EPI_ISL_1016106, EPI_ISL_1016107, EPI_ISL_1016108, EPI_ISL_1016109, EPI_ISL_1016110, EPI_ISL_1016118, EPI_ISL_1016119, EPI_ISL_1016120, EPI_ISL_1016121, EPI_ISL_1016122, EPI_ISL_1016123, EPI_ISL_1016124, EPI_ISL_1016125, EPI_ISL_1016126, EPI_ISL_1016333, EPI_ISL_1016334, EPI_ISL_1016339, EPI_ISL_1016347, EPI_ISL_1016348, EPI_ISL_1016349, EPI_ISL_1016350, EPI_ISL_1016351, EPI_ISL_1016352, EPI_ISL_1016353, EPI_ISL_1016354, EPI_ISL_1016355, EPI_ISL_1016356, EPI_ISL_1016357, EPI_ISL_1016358, EPI_ISL_1016359, EPI_ISL_1016360, EPI_ISL_1016361, EPI_ISL_1016362, EPI_ISL_1016363, EPI_ISL_1016364, EPI_ISL_1016414, EPI_ISL_1016415, EPI_ISL_1016418, EPI_ISL_1016419, EPI_ISL_1016420, EPI_ISL_1016421, EPI_ISL_1016422, EPI_ISL_1016423, EPI_ISL_1016424, EPI_ISL_1016425, EPI_ISL_1016426, EPI_ISL_1016427, EPI_ISL_1016428, EPI_ISL_1016429, EPI_ISL_1016430, EPI_ISL_1016431, EPI_ISL_1016432, EPI_ISL_1016433, EPI_ISL_1016434, EPI_ISL_1016435, EPI_ISL_1016436, EPI_ISL_1016437, EPI_ISL_1016438, EPI_ISL_1016439, EPI_ISL_1016440, EPI_ISL_1016441, EPI_ISL_1016442, EPI_ISL_1016443, EPI_ISL_1016444, EPI_ISL_1016445, EPI_ISL_1016446, EPI_ISL_1016447, EPI_ISL_1016448, EPI_ISL_1016449, EPI_ISL_1016450, EPI_ISL_1016451, EPI_ISL_1016452, EPI_ISL_1016453, EPI_ISL_1016454, EPI_ISL_1016455, EPI_ISL_1016456, EPI_ISL_1016457, EPI_ISL_1226421, EPI_ISL_1226428, EPI_ISL_1226432, EPI_ISL_1226435, EPI_ISL_1226445, EPI_ISL_1226451, EPI_ISL_1226460, EPI_ISL_1226477, EPI_ISL_1226478, EPI_ISL_1226479, EPI_ISL_1226480, EPI_ISL_1226486, EPI_ISL_1226505, EPI_ISL_1226514, EPI_ISL_1226516, EPI_ISL_1226517, EPI_ISL_1226520, EPI_ISL_1226552, EPI_ISL_1226598, EPI_ISL_1226602, EPI_ISL_1226615, EPI_ISL_1226623, EPI_ISL_1226662, EPI_ISL_1226663, EPI_ISL_1226675, EPI_ISL_1226676, EPI_ISL_1226677, EPI_ISL_1226713, EPI_ISL_1226851, EPI_ISL_1226852, EPI_ISL_1226866, EPI_ISL_1226897, EPI_ISL_1227231, EPI_ISL_1227272, EPI_ISL_1227273, EPI_ISL_1227274, EPI_ISL_1227275, EPI_ISL_1227276, EPI_ISL_1227277, EPI_ISL_1227448, EPI_ISL_1227449, EPI_ISL_1227450, EPI_ISL_1227451, EPI_ISL_1227452, EPI_ISL_1227453, EPI_ISL_1227454, EPI_ISL_1227455, EPI_ISL_1227560, EPI_ISL_1227561, EPI_ISL_1227562, EPI_ISL_1227563, EPI_ISL_1227709, EPI_ISL_1227710, EPI_ISL_1227711, EPI_ISL_1227712, EPI_ISL_1227713, EPI_ISL_1227714, EPI_ISL_1227715, EPI_ISL_1227716, EPI_ISL_1227717, EPI_ISL_1227718, EPI_ISL_1227719, EPI_ISL_1227728, EPI_ISL_1227729, EPI_ISL_1227730, EPI_ISL_1227731, EPI_ISL_1227732, EPI_ISL_1227733, EPI_ISL_1227734, EPI_ISL_1227735, EPI_ISL_1227736, EPI_ISL_1227737, EPI_ISL_1227738, EPI_ISL_1227739, EPI_ISL_1227740, EPI_ISL_1227741, EPI_ISL_1227742, EPI_ISL_1227743, EPI_ISL_1227744, EPI_ISL_1227745, EPI_ISL_1227746, EPI_ISL_1227747, EPI_ISL_1227748, EPI_ISL_1227749, EPI_ISL_1227750, EPI_ISL_1227751, EPI_ISL_1227752, EPI_ISL_1227753, EPI_ISL_1227754, EPI_ISL_1227755, EPI_ISL_1227756, EPI_ISL_1227757, EPI_ISL_1227758, EPI_ISL_1227759, EPI_ISL_1227760, EPI_ISL_1227761, EPI_ISL_1227762, EPI_ISL_1227763, EPI_ISL_1227764, EPI_ISL_1227765, EPI_ISL_1227766, EPI_ISL_1227767, EPI_ISL_1227768, EPI_ISL_1227769, EPI_ISL_1227770, EPI_ISL_1227771, EPI_ISL_1227772, EPI_ISL_1227773, EPI_ISL_1227774, EPI_ISL_1227775, EPI_ISL_1227776, EPI_ISL_1227777, EPI_ISL_1227778, EPI_ISL_1227779, EPI_ISL_1227780, EPI_ISL_1227781, EPI_ISL_1227782, EPI_ISL_1227783, EPI_ISL_1227784, EPI_ISL_1227785, EPI_ISL_1227786, EPI_ISL_1227787, EPI_ISL_1227788, EPI_ISL_1227789, EPI_ISL_1227973, EPI_ISL_1228023, EPI_ISL_1228024, EPI_ISL_1228025, EPI_ISL_1228026, EPI_ISL_1228027, EPI_ISL_1228028, EPI_ISL_1228029, EPI_ISL_1228030, EPI_ISL_1228031, EPI_ISL_1228040, EPI_ISL_1228041, EPI_ISL_1228043, EPI_ISL_1228044, EPI_ISL_1228045, EPI_ISL_1228115, EPI_ISL_1228116, EPI_ISL_1228296, EPI_ISL_1228297, EPI_ISL_1228298, EPI_ISL_1228299, EPI_ISL_1228300, EPI_ISL_1228301, EPI_ISL_1228302, EPI_ISL_1228303, EPI_ISL_1228304, EPI_ISL_1228305, EPI_ISL_1228306, EPI_ISL_1228480, EPI_ISL_1228481, EPI_ISL_1228482, EPI_ISL_1228483, EPI_ISL_1394629, EPI_ISL_1394630, EPI_ISL_1394631, EPI_ISL_1394632, EPI_ISL_1394633, EPI_ISL_1394634, EPI_ISL_1394635, EPI_ISL_1394636, EPI_ISL_1394637, EPI_ISL_1394638, EPI_ISL_1394639, EPI_ISL_1394640, EPI_ISL_1394641, EPI_ISL_1394643, EPI_ISL_1397552, EPI_ISL_1397555, EPI_ISL_1397556, EPI_ISL_1397557, EPI_ISL_1397558, EPI_ISL_1397559, EPI_ISL_1397560, EPI_ISL_1397561, EPI_ISL_1397562, EPI_ISL_1397563, EPI_ISL_1397564, EPI_ISL_1397565, EPI_ISL_1397566, EPI_ISL_1397567, EPI_ISL_1397568, EPI_ISL_1397569, EPI_ISL_1397570, EPI_ISL_1397571, EPI_ISL_1397572, EPI_ISL_1397573, EPI_ISL_1397574, EPI_ISL_1397575, EPI_ISL_1397576, EPI_ISL_1397577, EPI_ISL_1397578, EPI_ISL_1397579, EPI_ISL_1397580, EPI_ISL_1397630, EPI_ISL_1397631, EPI_ISL_1397632, EPI_ISL_1397633, EPI_ISL_1397634, EPI_ISL_1397635, EPI_ISL_1397810, EPI_ISL_1397811, EPI_ISL_1397812, EPI_ISL_1397813, EPI_ISL_1397814, EPI_ISL_1397815, EPI_ISL_1397816, EPI_ISL_1397817, EPI_ISL_1397818, EPI_ISL_1397819, EPI_ISL_1397820, EPI_ISL_1397821, EPI_ISL_1397822, EPI_ISL_1397823, EPI_ISL_1397971, EPI_ISL_1397972, EPI_ISL_1397973, EPI_ISL_1397974, EPI_ISL_1397975, EPI_ISL_1397976, EPI_ISL_1397977, EPI_ISL_1397978, EPI_ISL_1397979, EPI_ISL_1397980, EPI_ISL_1397981, EPI_ISL_1397982, EPI_ISL_1397984, EPI_ISL_1397985, EPI_ISL_1397986, EPI_ISL_1397987, EPI_ISL_1397989, EPI_ISL_1397990, EPI_ISL_1397991, EPI_ISL_1397992, EPI_ISL_1397993, EPI_ISL_1397994, EPI_ISL_1397995, EPI_ISL_1397996, EPI_ISL_1397997, EPI_ISL_1397998, EPI_ISL_1397999, EPI_ISL_1398000, EPI_ISL_1398001, EPI_ISL_1398005, EPI_ISL_1398006, EPI_ISL_1398007, EPI_ISL_1398008, EPI_ISL_1398009, EPI_ISL_1398010, EPI_ISL_1398011, EPI_ISL_1398012, EPI_ISL_1398013, EPI_ISL_1398014, EPI_ISL_1398015, EPI_ISL_1398016, EPI_ISL_1398017, EPI_ISL_1398018, EPI_ISL_1398019, EPI_ISL_1398020, EPI_ISL_1398123, EPI_ISL_1398124, EPI_ISL_1398125, EPI_ISL_1398126, EPI_ISL_1398127, EPI_ISL_1398128, EPI_ISL_1398129, EPI_ISL_1398130, EPI_ISL_1398131, EPI_ISL_1398137, EPI_ISL_1398138, EPI_ISL_1398139, EPI_ISL_1398140, EPI_ISL_1398141, EPI_ISL_1398142, EPI_ISL_1398143, EPI_ISL_1398271, EPI_ISL_1398272, EPI_ISL_1398273, EPI_ISL_1398312, EPI_ISL_1398313, EPI_ISL_1398314, EPI_ISL_1398315, EPI_ISL_1398316, EPI_ISL_1398317, EPI_ISL_1461290, EPI_ISL_1461291, EPI_ISL_1461292, EPI_ISL_1461300, EPI_ISL_1461301, EPI_ISL_1461302, EPI_ISL_1461303, EPI_ISL_1461304, EPI_ISL_1461305, EPI_ISL_1461306, EPI_ISL_1461307, EPI_ISL_1461308, EPI_ISL_1461309, EPI_ISL_1461318, EPI_ISL_1462509, EPI_ISL_1462510, EPI_ISL_1462512, EPI_ISL_1462513, EPI_ISL_1462515, EPI_ISL_1462516, EPI_ISL_1462518, EPI_ISL_1462519, EPI_ISL_1462521, EPI_ISL_1462523, EPI_ISL_1462524, EPI_ISL_1462525, EPI_ISL_1462527, EPI_ISL_1462528, EPI_ISL_1462530, EPI_ISL_1462531, EPI_ISL_1462533, EPI_ISL_1462534, EPI_ISL_1465618, EPI_ISL_1465619, EPI_ISL_1465620, EPI_ISL_1465621, EPI_ISL_1465623, EPI_ISL_1465624, EPI_ISL_1465625, EPI_ISL_1465626, EPI_ISL_1465627, EPI_ISL_1465628, EPI_ISL_1465629, EPI_ISL_1465630, EPI_ISL_1465631, EPI_ISL_1465632, EPI_ISL_1465640, EPI_ISL_1465641, EPI_ISL_1465642, EPI_ISL_1465643, EPI_ISL_1465644, EPI_ISL_1465645, EPI_ISL_1465646, EPI_ISL_1465647, EPI_ISL_1465648, EPI_ISL_1465649, EPI_ISL_1465650, EPI_ISL_1465651, EPI_ISL_1465652, EPI_ISL_1465653, EPI_ISL_1465654, EPI_ISL_1465655, EPI_ISL_1465656, EPI_ISL_1465657, EPI_ISL_1465658, EPI_ISL_1465659, EPI_ISL_1465660, EPI_ISL_1465661, EPI_ISL_1465662, EPI_ISL_1465663, EPI_ISL_1465664, EPI_ISL_1465667, EPI_ISL_1465696, EPI_ISL_1465723, EPI_ISL_1465724, EPI_ISL_1465725, EPI_ISL_1465726, EPI_ISL_1465727, EPI_ISL_1465728, EPI_ISL_1465729, EPI_ISL_1465730, EPI_ISL_1465731, EPI_ISL_1465732, EPI_ISL_1465733, EPI_ISL_1465734, EPI_ISL_1465735, EPI_ISL_1465736, EPI_ISL_1465737, EPI_ISL_1465738, EPI_ISL_1465739, EPI_ISL_1465740, EPI_ISL_1465741, EPI_ISL_1465742, EPI_ISL_1465743, EPI_ISL_1465744, EPI_ISL_1465745, EPI_ISL_1465746, EPI_ISL_1465747, EPI_ISL_1465748, EPI_ISL_1465749, EPI_ISL_1465750, EPI_ISL_1465751, EPI_ISL_1465752, EPI_ISL_1465753, EPI_ISL_1465754, EPI_ISL_1482278, EPI_ISL_1482279, EPI_ISL_1482280, EPI_ISL_1482281, EPI_ISL_1482282, EPI_ISL_1482283, EPI_ISL_1482284, EPI_ISL_1482285, EPI_ISL_1482286, EPI_ISL_1482296, EPI_ISL_1482297, EPI_ISL_1482298, EPI_ISL_1482299, EPI_ISL_1482300, EPI_ISL_1482301, EPI_ISL_1482302, EPI_ISL_1482303, EPI_ISL_1482304, EPI_ISL_1482305, EPI_ISL_1482306, EPI_ISL_1482307, EPI_ISL_1482308, EPI_ISL_1482309, EPI_ISL_1482310, EPI_ISL_1482311, EPI_ISL_1482312, EPI_ISL_1482313, EPI_ISL_1482314, EPI_ISL_1482315, EPI_ISL_1482316, EPI_ISL_1482317, EPI_ISL_1482318, EPI_ISL_1482319, EPI_ISL_1482320, EPI_ISL_1482321, EPI_ISL_1482322, EPI_ISL_1482323, EPI_ISL_1482324, EPI_ISL_1482325, EPI_ISL_1482326, EPI_ISL_1482327, EPI_ISL_1482328, EPI_ISL_1482329, EPI_ISL_1482330, EPI_ISL_1482331, EPI_ISL_1482332, EPI_ISL_1482625, EPI_ISL_1482626, EPI_ISL_1499395, EPI_ISL_1499396, EPI_ISL_1499397, EPI_ISL_1499398, EPI_ISL_1499399, EPI_ISL_1499400, EPI_ISL_1499401, EPI_ISL_1499402, EPI_ISL_1499403, EPI_ISL_1499404, EPI_ISL_1499405, EPI_ISL_1499406, EPI_ISL_1499407, EPI_ISL_1499408, EPI_ISL_1499409, EPI_ISL_1499410, EPI_ISL_1499411, EPI_ISL_1499412, EPI_ISL_1499413, EPI_ISL_1499414, EPI_ISL_1499415, EPI_ISL_1499416, EPI_ISL_1499417, EPI_ISL_1499418, EPI_ISL_1499419, EPI_ISL_1499420, EPI_ISL_1499421, EPI_ISL_1499422, EPI_ISL_1499423, EPI_ISL_1499424, EPI_ISL_1499425, EPI_ISL_1499426, EPI_ISL_1499427, EPI_ISL_1499428, EPI_ISL_1499429, EPI_ISL_1499430, EPI_ISL_1499431, EPI_ISL_1499432, EPI_ISL_1499433, EPI_ISL_1499434, EPI_ISL_1499435, EPI_ISL_1499436, EPI_ISL_1575446, EPI_ISL_1575447, EPI_ISL_1575448, EPI_ISL_1575450, EPI_ISL_1575451, EPI_ISL_1575452, EPI_ISL_1575455, EPI_ISL_1575456, EPI_ISL_1575457, EPI_ISL_1575458, EPI_ISL_1575460, EPI_ISL_1575461, EPI_ISL_1575462, EPI_ISL_1575463, EPI_ISL_1575464, EPI_ISL_1575465, EPI_ISL_1575466, EPI_ISL_1575467, EPI_ISL_1575468, EPI_ISL_1575473, EPI_ISL_1575474, EPI_ISL_1575475, EPI_ISL_1575476, EPI_ISL_1576817, EPI_ISL_1576818, EPI_ISL_1576823, EPI_ISL_1580671, EPI_ISL_1580672, EPI_ISL_1580701, EPI_ISL_1580702, EPI_ISL_1580703, EPI_ISL_1580704, EPI_ISL_1580705, EPI_ISL_1580706, EPI_ISL_1580707, EPI_ISL_1580708, EPI_ISL_1580709, EPI_ISL_1580710, EPI_ISL_1580711, EPI_ISL_1580712, EPI_ISL_1580713, EPI_ISL_1580714, EPI_ISL_1580715, EPI_ISL_1580716, EPI_ISL_1580717, EPI_ISL_1580718, EPI_ISL_1580719, EPI_ISL_1580720, EPI_ISL_1580721, EPI_ISL_1580722, EPI_ISL_1582151, EPI_ISL_1582219, EPI_ISL_1582220, EPI_ISL_1582221, EPI_ISL_1582222, EPI_ISL_1582223, EPI_ISL_1582224, EPI_ISL_1582339, EPI_ISL_1582340, EPI_ISL_1582341, EPI_ISL_1582342, EPI_ISL_1582343, EPI_ISL_1582344, EPI_ISL_1582345, EPI_ISL_1582346, EPI_ISL_1582347, EPI_ISL_1582348, EPI_ISL_1582349, EPI_ISL_1582350, EPI_ISL_1582351, EPI_ISL_1582352, EPI_ISL_1582353, EPI_ISL_1582398, EPI_ISL_1582404, EPI_ISL_1593866, EPI_ISL_1593867, EPI_ISL_1593882, EPI_ISL_1624410, EPI_ISL_1624411, EPI_ISL_1624412, EPI_ISL_1624413, EPI_ISL_1624414, EPI_ISL_1624415, EPI_ISL_1624416, EPI_ISL_1624417, EPI_ISL_1624418, EPI_ISL_1624419, EPI_ISL_1624421, EPI_ISL_1624422, EPI_ISL_1624423, EPI_ISL_1624424, EPI_ISL_1624425, EPI_ISL_1624426, EPI_ISL_1624427, EPI_ISL_1624428, EPI_ISL_1624429, EPI_ISL_1624430, EPI_ISL_1624431, EPI_ISL_1624432, EPI_ISL_1624433, EPI_ISL_1624434, EPI_ISL_1624435, EPI_ISL_1624436, EPI_ISL_1624437, EPI_ISL_1624438, EPI_ISL_1624439, EPI_ISL_1624440, EPI_ISL_1624441, EPI_ISL_1624442, EPI_ISL_1624443, EPI_ISL_1624444, EPI_ISL_1624445, EPI_ISL_1624446, EPI_ISL_1624447, EPI_ISL_1624448, EPI_ISL_1624449, EPI_ISL_1624450, EPI_ISL_1624451, EPI_ISL_1624452, EPI_ISL_1624453, EPI_ISL_1624454, EPI_ISL_1624455, EPI_ISL_1624456, EPI_ISL_1624457, EPI_ISL_1624458, EPI_ISL_1624459, EPI_ISL_1624460, EPI_ISL_1624461, EPI_ISL_1624462, EPI_ISL_1624463, EPI_ISL_1624464, EPI_ISL_1624465, EPI_ISL_1624466, EPI_ISL_1624467, EPI_ISL_1624468, EPI_ISL_1624469, EPI_ISL_1624470, EPI_ISL_1624471, EPI_ISL_1624472, EPI_ISL_1624473, EPI_ISL_1624474, EPI_ISL_1624475, EPI_ISL_1624476, EPI_ISL_1624477, EPI_ISL_1624478, EPI_ISL_1624479, EPI_ISL_1624480, EPI_ISL_1624481, EPI_ISL_1624482, EPI_ISL_1651222, EPI_ISL_1651223, EPI_ISL_1651227, EPI_ISL_1651228, EPI_ISL_1671613, EPI_ISL_1671626, EPI_ISL_1671627, EPI_ISL_1671634, EPI_ISL_1671667, EPI_ISL_1740516, EPI_ISL_1740517, EPI_ISL_1755835, EPI_ISL_1755869, EPI_ISL_1755870, EPI_ISL_1755871, EPI_ISL_1755872, EPI_ISL_1755873, EPI_ISL_1755874, EPI_ISL_1755875, EPI_ISL_1755876, EPI_ISL_1755877, EPI_ISL_1755878, EPI_ISL_1755879, EPI_ISL_1755880, EPI_ISL_1755881, EPI_ISL_1755882, EPI_ISL_1755883, EPI_ISL_1755884, EPI_ISL_1755885, EPI_ISL_1755886, EPI_ISL_1755887, EPI_ISL_1755888, EPI_ISL_1755889, EPI_ISL_1755890, EPI_ISL_1755891, EPI_ISL_1755892, EPI_ISL_1755893, EPI_ISL_1755894, EPI_ISL_1755895, EPI_ISL_1755896, EPI_ISL_1755897, EPI_ISL_1755898, EPI_ISL_1755899, EPI_ISL_1755900, EPI_ISL_1755901, EPI_ISL_1755902, EPI_ISL_1755903, EPI_ISL_1755904, EPI_ISL_1755905, EPI_ISL_1755906, EPI_ISL_1755907, EPI_ISL_1756357, EPI_ISL_1756358, EPI_ISL_1756359, EPI_ISL_1756360, EPI_ISL_1756361, EPI_ISL_1756362, EPI_ISL_1756363, EPI_ISL_1756364, EPI_ISL_1756365, EPI_ISL_1756366, EPI_ISL_1756367, EPI_ISL_1789706, EPI_ISL_1789707, EPI_ISL_1854693, EPI_ISL_1854694, EPI_ISL_1854695, EPI_ISL_1855119, EPI_ISL_1855120, EPI_ISL_1855121, EPI_ISL_1855122, EPI_ISL_1855123, EPI_ISL_1855124, EPI_ISL_1855125, EPI_ISL_1855126, EPI_ISL_1855127, EPI_ISL_1855128, EPI_ISL_1855129, EPI_ISL_1855130, EPI_ISL_1855131, EPI_ISL_1855132, EPI_ISL_1855133, EPI_ISL_1855134, EPI_ISL_1855135, EPI_ISL_1855136, EPI_ISL_1855137, EPI_ISL_1855138, EPI_ISL_1855139, EPI_ISL_1855140, EPI_ISL_1855141, EPI_ISL_1855142, EPI_ISL_1855143, EPI_ISL_1855168, EPI_ISL_1855169, EPI_ISL_1855170, EPI_ISL_1855171, EPI_ISL_1855172, EPI_ISL_1855173, EPI_ISL_1855174, EPI_ISL_1855175, EPI_ISL_1855176, EPI_ISL_1855177, EPI_ISL_1855178, EPI_ISL_1855179, EPI_ISL_1855180, EPI_ISL_1855181, EPI_ISL_1855182, EPI_ISL_1855183, EPI_ISL_1855184, EPI_ISL_1855185, EPI_ISL_1855226, EPI_ISL_1855227, EPI_ISL_1855228, EPI_ISL_1855229, EPI_ISL_1855230, EPI_ISL_1855231, EPI_ISL_1855232, EPI_ISL_1855233, EPI_ISL_1855234, EPI_ISL_1855235, EPI_ISL_1855236, EPI_ISL_1855237, EPI_ISL_1855238, EPI_ISL_1855239, EPI_ISL_1855240, EPI_ISL_1855249, EPI_ISL_1855250, EPI_ISL_1855251, EPI_ISL_1855252, EPI_ISL_1855253, EPI_ISL_1855254, EPI_ISL_1855255, EPI_ISL_1855256, EPI_ISL_1855257, EPI_ISL_1855258, EPI_ISL_1855259, EPI_ISL_1855260, EPI_ISL_1855261, EPI_ISL_1855262, EPI_ISL_1855263, EPI_ISL_1855264, EPI_ISL_1855265, EPI_ISL_1855266, EPI_ISL_1855267, EPI_ISL_1855268, EPI_ISL_1855269, EPI_ISL_1855270, EPI_ISL_1855271, EPI_ISL_1855272, EPI_ISL_1855276, EPI_ISL_1855277, EPI_ISL_1855278, EPI_ISL_1855279, EPI_ISL_1855280, EPI_ISL_1855281, EPI_ISL_1855282, EPI_ISL_1855283, EPI_ISL_1855284, EPI_ISL_1855285, EPI_ISL_1855294, EPI_ISL_1855295, EPI_ISL_1855296, EPI_ISL_1855297, EPI_ISL_1855298, EPI_ISL_1855299, EPI_ISL_1855300, EPI_ISL_1855301, EPI_ISL_1855302, EPI_ISL_1855303, EPI_ISL_1855304, EPI_ISL_1855305, EPI_ISL_1855306, EPI_ISL_1855307, EPI_ISL_1855308, EPI_ISL_1855309, EPI_ISL_1920066, EPI_ISL_1920067, EPI_ISL_1920068, EPI_ISL_1920069, EPI_ISL_1920124, EPI_ISL_1920125, EPI_ISL_1920126, EPI_ISL_1920127, EPI_ISL_1920128, EPI_ISL_1920129, EPI_ISL_1920130, EPI_ISL_1920131, EPI_ISL_1920997, EPI_ISL_1920998, EPI_ISL_1920999, EPI_ISL_1921000, EPI_ISL_1921001, EPI_ISL_1921002, EPI_ISL_1921003, EPI_ISL_1921004, EPI_ISL_1921005, EPI_ISL_1921006, EPI_ISL_1921007, EPI_ISL_1921008, EPI_ISL_1921009, EPI_ISL_1921010, EPI_ISL_1921040, EPI_ISL_1921041, EPI_ISL_1921042, EPI_ISL_1921043, EPI_ISL_1921044, EPI_ISL_1921045, EPI_ISL_1921046, EPI_ISL_1921047, EPI_ISL_1921048, EPI_ISL_1921049, EPI_ISL_1921050, EPI_ISL_1921051, EPI_ISL_1921052, EPI_ISL_1921053, EPI_ISL_1921054, EPI_ISL_1921055, EPI_ISL_1921056, EPI_ISL_1921057, EPI_ISL_1921058, EPI_ISL_1921059, EPI_ISL_1921060, EPI_ISL_1921061, EPI_ISL_1921062, EPI_ISL_1921063, EPI_ISL_1921064, EPI_ISL_1921065, EPI_ISL_1921066, EPI_ISL_1921067, EPI_ISL_1921068, EPI_ISL_1921069, EPI_ISL_1921070, EPI_ISL_1921071, EPI_ISL_1921072, EPI_ISL_1921073, EPI_ISL_1921074, EPI_ISL_1921075, EPI_ISL_1921076, EPI_ISL_1921077, EPI_ISL_1921078, EPI_ISL_1921079, EPI_ISL_1935611, EPI_ISL_1935616, EPI_ISL_1935618, EPI_ISL_1935622, EPI_ISL_1935623, EPI_ISL_1935634, EPI_ISL_1935635, EPI_ISL_1935645, EPI_ISL_1935648, EPI_ISL_1935652, EPI_ISL_2098161, EPI_ISL_2098162, EPI_ISL_2098164, EPI_ISL_2098166, EPI_ISL_2098167, EPI_ISL_2098169, EPI_ISL_2098170, EPI_ISL_2098172, EPI_ISL_2098173, EPI_ISL_2098175, EPI_ISL_2098176, EPI_ISL_2098178, EPI_ISL_2098180, EPI_ISL_2098181, EPI_ISL_2098183, EPI_ISL_2098184, EPI_ISL_2098186, EPI_ISL_2098187, EPI_ISL_2098189, EPI_ISL_2098191, EPI_ISL_2098192, EPI_ISL_2098193, EPI_ISL_2098195, EPI_ISL_2098196, EPI_ISL_2098198, EPI_ISL_2098199, EPI_ISL_2098201, EPI_ISL_2098202, EPI_ISL_2098204, EPI_ISL_2098206, EPI_ISL_2098208, EPI_ISL_2098209, EPI_ISL_2098211, EPI_ISL_2098212, EPI_ISL_2098214, EPI_ISL_2098215, EPI_ISL_2098217, EPI_ISL_2098218, EPI_ISL_2098220, EPI_ISL_2098222, EPI_ISL_2098223, EPI_ISL_2098224, EPI_ISL_2098225, EPI_ISL_2098227, EPI_ISL_2098228, EPI_ISL_2098230, EPI_ISL_2098231, EPI_ISL_2098501, EPI_ISL_2098502, EPI_ISL_2098503, EPI_ISL_2098504, EPI_ISL_2098505, EPI_ISL_2098506, EPI_ISL_2098507, EPI_ISL_2098508, EPI_ISL_2098509, EPI_ISL_2098510, EPI_ISL_2098511, EPI_ISL_2098512, EPI_ISL_2098513, EPI_ISL_2098514, EPI_ISL_2098515, EPI_ISL_2098516, EPI_ISL_2098517, EPI_ISL_2098518, EPI_ISL_2098519, EPI_ISL_2098520, EPI_ISL_2098521, EPI_ISL_2098522, EPI_ISL_2098523, EPI_ISL_2098524, EPI_ISL_2098525, EPI_ISL_2098526, EPI_ISL_2098527, EPI_ISL_2098528, EPI_ISL_2098529, EPI_ISL_2098530, EPI_ISL_2098531, EPI_ISL_2098532, EPI_ISL_2098533, EPI_ISL_2098534, EPI_ISL_2098535, EPI_ISL_2098536, EPI_ISL_2098537, EPI_ISL_2098538, EPI_ISL_2098539, EPI_ISL_2098540, EPI_ISL_2098541, EPI_ISL_2098542, EPI_ISL_2098543, EPI_ISL_2098544, EPI_ISL_2098545, EPI_ISL_2098546, EPI_ISL_2098547, EPI_ISL_2098548, EPI_ISL_2098549, EPI_ISL_2098550, EPI_ISL_2098551, EPI_ISL_2098552, EPI_ISL_2098553, EPI_ISL_2098554, EPI_ISL_2098555, EPI_ISL_2098556, EPI_ISL_2098557, EPI_ISL_2098558, EPI_ISL_2098559, EPI_ISL_2098560, EPI_ISL_2098561, EPI_ISL_2098562, EPI_ISL_2098563, EPI_ISL_2098564, EPI_ISL_2098565, EPI_ISL_2098566, EPI_ISL_2098567, EPI_ISL_2098568, EPI_ISL_2098569, EPI_ISL_2098570, EPI_ISL_2098571, EPI_ISL_2098572, EPI_ISL_2098573, EPI_ISL_2098574, EPI_ISL_2098575, EPI_ISL_2098576, EPI_ISL_2098577, EPI_ISL_2098578, EPI_ISL_2098579, EPI_ISL_2098580, EPI_ISL_2098581, EPI_ISL_2098582, EPI_ISL_2098583, EPI_ISL_2098584, EPI_ISL_2098585, EPI_ISL_2098586, EPI_ISL_2098587, EPI_ISL_2098660, EPI_ISL_2098661, EPI_ISL_2098662, EPI_ISL_2098663, EPI_ISL_2098664, EPI_ISL_2098665, EPI_ISL_2134792, EPI_ISL_2134793, EPI_ISL_2134794, EPI_ISL_2134795, EPI_ISL_2274496, EPI_ISL_2274497, EPI_ISL_2274498, EPI_ISL_2274500, EPI_ISL_2274505, EPI_ISL_2274518, EPI_ISL_2274519, EPI_ISL_2274520, EPI_ISL_2274521, EPI_ISL_2274544, EPI_ISL_2274546, EPI_ISL_2274560, EPI_ISL_2274562, EPI_ISL_2274563, EPI_ISL_2274568, EPI_ISL_2274569, EPI_ISL_2274574, EPI_ISL_2274631, EPI_ISL_2274632, EPI_ISL_2274633, EPI_ISL_2274634, EPI_ISL_2274635, EPI_ISL_2274636, EPI_ISL_2274637, EPI_ISL_2274638, EPI_ISL_2274639, EPI_ISL_2274640, EPI_ISL_2274641, EPI_ISL_2274642, EPI_ISL_2274643, EPI_ISL_2274644, EPI_ISL_2274645, EPI_ISL_2274646, EPI_ISL_2274665, EPI_ISL_2274666, EPI_ISL_2274667, EPI_ISL_2274668, EPI_ISL_2274669, EPI_ISL_2274670, EPI_ISL_2274671, EPI_ISL_2274672, EPI_ISL_2274673, EPI_ISL_2274674, EPI_ISL_2274675, EPI_ISL_2278735, EPI_ISL_2278739, EPI_ISL_2278743, EPI_ISL_2278744, EPI_ISL_2278745, EPI_ISL_2278746, EPI_ISL_2278747, EPI_ISL_2278748, EPI_ISL_2278749, EPI_ISL_2278750, EPI_ISL_2278751, EPI_ISL_2278752, EPI_ISL_2278753, EPI_ISL_2278754, EPI_ISL_2278755, EPI_ISL_2278756, EPI_ISL_2278757, EPI_ISL_2278758, EPI_ISL_2278759, EPI_ISL_2278760, EPI_ISL_2278761, EPI_ISL_2278762, EPI_ISL_2278763, EPI_ISL_2278764, EPI_ISL_2278765, EPI_ISL_2278766, EPI_ISL_2278767, EPI_ISL_2278768, EPI_ISL_2278769, EPI_ISL_2278770, EPI_ISL_2278771, EPI_ISL_2278772, EPI_ISL_2278773, EPI_ISL_2278774, EPI_ISL_2278775, EPI_ISL_2278776, EPI_ISL_2278777, EPI_ISL_2278778, EPI_ISL_2278779, EPI_ISL_2278780, EPI_ISL_2278781, EPI_ISL_2278782, EPI_ISL_2278783, EPI_ISL_2278784, EPI_ISL_2278785, EPI_ISL_2278786, EPI_ISL_2278787, EPI_ISL_2278788, EPI_ISL_2278789, EPI_ISL_2278790, EPI_ISL_2278791, EPI_ISL_2278792, EPI_ISL_2278793, EPI_ISL_2278794, EPI_ISL_2278795, EPI_ISL_2278796, EPI_ISL_2278798, EPI_ISL_2278799, EPI_ISL_2279506, EPI_ISL_2279507, EPI_ISL_2279508, EPI_ISL_2279509, EPI_ISL_2279510, EPI_ISL_2279511, EPI_ISL_2279512, EPI_ISL_2279513, EPI_ISL_2279514, EPI_ISL_2279515, EPI_ISL_2279516, EPI_ISL_2279517, EPI_ISL_2279518, EPI_ISL_2279519, EPI_ISL_2279520, EPI_ISL_2279521, EPI_ISL_2279522, EPI_ISL_2279523, EPI_ISL_2279524, EPI_ISL_2279525, EPI_ISL_2279526, EPI_ISL_2279527, EPI_ISL_2279528, EPI_ISL_2279529, EPI_ISL_2279530, EPI_ISL_2279531, EPI_ISL_2279532, EPI_ISL_2279533, EPI_ISL_2279534, EPI_ISL_2279535, EPI_ISL_2279536, EPI_ISL_2279537, EPI_ISL_2279538, EPI_ISL_2279539, EPI_ISL_2279540, EPI_ISL_2279541, EPI_ISL_2279542, EPI_ISL_2279543, EPI_ISL_2279544, EPI_ISL_2279545, EPI_ISL_2279546, EPI_ISL_2279547, EPI_ISL_2279548, EPI_ISL_2279549, EPI_ISL_2279550, EPI_ISL_2279551, EPI_ISL_2279552, EPI_ISL_2279553, EPI_ISL_2279554, EPI_ISL_2279555, EPI_ISL_2279556, EPI_ISL_2279557, EPI_ISL_2279558, EPI_ISL_2279559, EPI_ISL_2279560, EPI_ISL_2279561, EPI_ISL_2279562, EPI_ISL_2279563, EPI_ISL_2279564, EPI_ISL_2279565, EPI_ISL_2279566, EPI_ISL_2279567, EPI_ISL_2279568, EPI_ISL_2279569, EPI_ISL_2279570, EPI_ISL_2279571, EPI_ISL_2279572, EPI_ISL_2279573, EPI_ISL_2279574, EPI_ISL_2279575, EPI_ISL_2279576, EPI_ISL_2279577, EPI_ISL_2279578, EPI_ISL_2279579, EPI_ISL_2279580, EPI_ISL_2279581, EPI_ISL_2279582, EPI_ISL_2279583, EPI_ISL_2279584, EPI_ISL_2308790, EPI_ISL_2308791, EPI_ISL_2308793, EPI_ISL_2308794, EPI_ISL_2308799, EPI_ISL_2308800, EPI_ISL_2308801, EPI_ISL_2308803, EPI_ISL_2308804, EPI_ISL_2308805, EPI_ISL_2308806, EPI_ISL_2421144, EPI_ISL_2421145, EPI_ISL_2421146, EPI_ISL_2421147, EPI_ISL_2421148, EPI_ISL_2421149, EPI_ISL_2421150, EPI_ISL_2421151, EPI_ISL_2421152, EPI_ISL_2421153, EPI_ISL_2421154, EPI_ISL_2421155, EPI_ISL_2421156, EPI_ISL_2421223, EPI_ISL_2421224, EPI_ISL_2421225, EPI_ISL_2421226, EPI_ISL_2421227, EPI_ISL_2422327, EPI_ISL_2422328, EPI_ISL_2422329, EPI_ISL_2422330, EPI_ISL_2422331, EPI_ISL_2422332, EPI_ISL_2422333, EPI_ISL_2422334, EPI_ISL_2422335, EPI_ISL_2422336, EPI_ISL_2422337, EPI_ISL_2422338, EPI_ISL_2422339, EPI_ISL_2422340, EPI_ISL_2422341, EPI_ISL_2422342, EPI_ISL_2422343, EPI_ISL_2422344, EPI_ISL_2422345, EPI_ISL_2422346, EPI_ISL_2422347, EPI_ISL_2422348, EPI_ISL_2422349, EPI_ISL_2422350, EPI_ISL_2422351, EPI_ISL_2422352, EPI_ISL_2422353, EPI_ISL_2422354, EPI_ISL_2422355, EPI_ISL_2422356, EPI_ISL_2422357, EPI_ISL_2422358, EPI_ISL_2422359, EPI_ISL_2422360, EPI_ISL_2448303, EPI_ISL_2448306, EPI_ISL_2448307, EPI_ISL_2448318, EPI_ISL_2448321, EPI_ISL_2626973, EPI_ISL_2626974, EPI_ISL_2626975, EPI_ISL_2626976, EPI_ISL_2626977, EPI_ISL_2626978, EPI_ISL_2626979, EPI_ISL_2626980, EPI_ISL_2626981, EPI_ISL_2626982, EPI_ISL_2626983, EPI_ISL_2626984, EPI_ISL_2626985, EPI_ISL_2626986, EPI_ISL_2626987, EPI_ISL_2626988, EPI_ISL_2626989, EPI_ISL_2626990, EPI_ISL_2626991, EPI_ISL_2626992, EPI_ISL_2627007, EPI_ISL_2627008, EPI_ISL_2627009, EPI_ISL_2627010, EPI_ISL_2627012, EPI_ISL_2627013, EPI_ISL_2627014, EPI_ISL_2627015, EPI_ISL_2627016, EPI_ISL_2627017, EPI_ISL_2627018, EPI_ISL_2627019, EPI_ISL_2627020, EPI_ISL_2627021, EPI_ISL_2627022, EPI_ISL_2627023, EPI_ISL_2627024, EPI_ISL_2627025, EPI_ISL_2627026, EPI_ISL_2627027, EPI_ISL_2627028, EPI_ISL_2627029, EPI_ISL_2627030, EPI_ISL_2627031, EPI_ISL_2627032, EPI_ISL_2627033, EPI_ISL_2627034, EPI_ISL_2627035, EPI_ISL_2627036, EPI_ISL_2627037, EPI_ISL_2627038, EPI_ISL_2627039, EPI_ISL_2627040, EPI_ISL_2627041, EPI_ISL_2627042, EPI_ISL_2627043, EPI_ISL_2627044, EPI_ISL_2627045, EPI_ISL_2627046, EPI_ISL_2627047, EPI_ISL_2627048, EPI_ISL_2627049, EPI_ISL_2627050, EPI_ISL_2627051, EPI_ISL_2627052, EPI_ISL_2627053, EPI_ISL_2627054, EPI_ISL_2627055, EPI_ISL_2627056, EPI_ISL_2627057, EPI_ISL_2627058, EPI_ISL_2627059, EPI_ISL_2627060, EPI_ISL_2627061, EPI_ISL_2627062, EPI_ISL_2627063, EPI_ISL_2627064, EPI_ISL_2627065, EPI_ISL_2627066, EPI_ISL_2627067, EPI_ISL_2627068, EPI_ISL_2627069, EPI_ISL_2627070, EPI_ISL_2627071, EPI_ISL_2627072, EPI_ISL_2627073, EPI_ISL_2627074, EPI_ISL_2627075, EPI_ISL_2627076, EPI_ISL_2627077, EPI_ISL_2627078, EPI_ISL_2627079, EPI_ISL_2627080, EPI_ISL_2627081, EPI_ISL_2627082, EPI_ISL_2627083, EPI_ISL_2627084, EPI_ISL_2627085, EPI_ISL_2627086, EPI_ISL_2627087, EPI_ISL_2627088, EPI_ISL_2627089, EPI_ISL_2627090, EPI_ISL_2627091, EPI_ISL_2627092, EPI_ISL_2627093, EPI_ISL_2627094, EPI_ISL_2627095, EPI_ISL_2627096, EPI_ISL_2627097, EPI_ISL_2627098, EPI_ISL_2627099, EPI_ISL_2627100, EPI_ISL_2627101, EPI_ISL_2627102, EPI_ISL_2627103, EPI_ISL_2627104, EPI_ISL_2627105, EPI_ISL_2627106, EPI_ISL_2627107, EPI_ISL_2627108, EPI_ISL_2627109, EPI_ISL_2627110, EPI_ISL_2627111, EPI_ISL_2627112, EPI_ISL_2627113, EPI_ISL_2627114, EPI_ISL_2727102, EPI_ISL_2727106, EPI_ISL_2727107, EPI_ISL_2727108, EPI_ISL_2868238, EPI_ISL_2868239, EPI_ISL_2868240, EPI_ISL_2868241, EPI_ISL_2868242, EPI_ISL_2868243, EPI_ISL_2868244, EPI_ISL_2868245, EPI_ISL_2868246, EPI_ISL_2868247, EPI_ISL_2868248, EPI_ISL_2868249, EPI_ISL_2868250, EPI_ISL_2868251, EPI_ISL_2868252, EPI_ISL_2868253, EPI_ISL_2868254, EPI_ISL_2868255, EPI_ISL_2868256, EPI_ISL_2868257, EPI_ISL_2868258, EPI_ISL_2868264, EPI_ISL_2868265, EPI_ISL_2868266, EPI_ISL_2868267, EPI_ISL_2868268, EPI_ISL_2868269, EPI_ISL_2868270, EPI_ISL_2868271, EPI_ISL_2868272, EPI_ISL_2868273, EPI_ISL_2868274, EPI_ISL_2868275, EPI_ISL_2868276, EPI_ISL_2868277, EPI_ISL_2868278, EPI_ISL_2868279, EPI_ISL_2868280, EPI_ISL_2868281, EPI_ISL_2868282, EPI_ISL_2868283, EPI_ISL_2868284, EPI_ISL_2868285, EPI_ISL_2868286, EPI_ISL_2868287, EPI_ISL_2868288, EPI_ISL_2868289, EPI_ISL_2868290, EPI_ISL_2868291, EPI_ISL_2868292, EPI_ISL_2868293, EPI_ISL_2868294, EPI_ISL_2868295, EPI_ISL_2868296, EPI_ISL_2868297, EPI_ISL_2868298, EPI_ISL_2868299, EPI_ISL_2868300, EPI_ISL_2868301, EPI_ISL_2868302, EPI_ISL_2868303, EPI_ISL_2868304, EPI_ISL_2868305, EPI_ISL_2868306, EPI_ISL_2868307, EPI_ISL_2868308, EPI_ISL_2868309, EPI_ISL_2868310, EPI_ISL_2868311, EPI_ISL_2868312, EPI_ISL_2868313, EPI_ISL_2868314, EPI_ISL_2868315, EPI_ISL_2868316, EPI_ISL_2868317, EPI_ISL_2868318, EPI_ISL_2868319, EPI_ISL_2868320, EPI_ISL_2868321, EPI_ISL_2868322, EPI_ISL_2868323, EPI_ISL_2868324, EPI_ISL_2868325, EPI_ISL_2868326, EPI_ISL_2868460, EPI_ISL_2868463, EPI_ISL_2868466, EPI_ISL_2868467, EPI_ISL_2868469, EPI_ISL_2868470, EPI_ISL_2868471, EPI_ISL_2868472, EPI_ISL_2868473, EPI_ISL_2868474, EPI_ISL_2868477, EPI_ISL_2868479, EPI_ISL_2868480, EPI_ISL_2868481, EPI_ISL_2868482, EPI_ISL_2868483, EPI_ISL_2868485, EPI_ISL_2868486, EPI_ISL_2868487, EPI_ISL_2868488, EPI_ISL_2868489, EPI_ISL_2868490, EPI_ISL_2868491, EPI_ISL_2868492, EPI_ISL_2868496, EPI_ISL_2868497, EPI_ISL_2868498, EPI_ISL_2868499, EPI_ISL_2868500, EPI_ISL_2868501, EPI_ISL_2868502, EPI_ISL_2868503, EPI_ISL_2868504, EPI_ISL_2868505, EPI_ISL_2868506, EPI_ISL_2868507, EPI_ISL_2868508, EPI_ISL_2868509, EPI_ISL_2868510, EPI_ISL_2868511, EPI_ISL_2868512, EPI_ISL_2868513, EPI_ISL_2868514, EPI_ISL_2868515, EPI_ISL_2868516, EPI_ISL_2868522, EPI_ISL_2868523, EPI_ISL_2868527, EPI_ISL_2868529, EPI_ISL_2868530, EPI_ISL_2868531, EPI_ISL_2868532, EPI_ISL_2868533, EPI_ISL_2868534, EPI_ISL_2868535, EPI_ISL_2868536, EPI_ISL_2868538, EPI_ISL_2868539, EPI_ISL_2868540, EPI_ISL_2868541, EPI_ISL_2868545, EPI_ISL_2868546, EPI_ISL_2868549, EPI_ISL_2868551, EPI_ISL_2868553, EPI_ISL_2868556, EPI_ISL_2868557, EPI_ISL_2868558, EPI_ISL_2868559, EPI_ISL_2868562, EPI_ISL_2868563, EPI_ISL_2868571, EPI_ISL_2868575, EPI_ISL_2868590, EPI_ISL_2868592, EPI_ISL_2868594, EPI_ISL_2868599, EPI_ISL_2868625, EPI_ISL_2868626, EPI_ISL_2868627, EPI_ISL_2868628, EPI_ISL_2868629, EPI_ISL_2868630, EPI_ISL_2868631, EPI_ISL_2868632, EPI_ISL_2868633, EPI_ISL_2868634, EPI_ISL_2868635, EPI_ISL_2868636, EPI_ISL_2868637, EPI_ISL_2868638, EPI_ISL_2868639, EPI_ISL_2868640, EPI_ISL_2868641, EPI_ISL_2868656, EPI_ISL_2868658, EPI_ISL_2868659, EPI_ISL_2868675, EPI_ISL_2868678, EPI_ISL_2868679, EPI_ISL_2868683, EPI_ISL_2868684, EPI_ISL_2868685, EPI_ISL_2919190, EPI_ISL_2919194, EPI_ISL_2919195, EPI_ISL_2919196, EPI_ISL_2919197, EPI_ISL_2919198, EPI_ISL_2919199, EPI_ISL_2919200, EPI_ISL_2919202, EPI_ISL_3030947, EPI_ISL_3030948, EPI_ISL_3030949, EPI_ISL_3030950, EPI_ISL_3030951, EPI_ISL_3030952, EPI_ISL_3030953, EPI_ISL_3030954, EPI_ISL_3030955, EPI_ISL_3030956, EPI_ISL_3030957, EPI_ISL_3030958, EPI_ISL_3030959, EPI_ISL_3030960, EPI_ISL_3030961, EPI_ISL_3030962, EPI_ISL_3030963, EPI_ISL_3030964, EPI_ISL_3030965, EPI_ISL_3030966, EPI_ISL_3030967, EPI_ISL_3030968, EPI_ISL_3030969, EPI_ISL_3030970, EPI_ISL_3030971, EPI_ISL_3030972, EPI_ISL_3030973, EPI_ISL_3030974, EPI_ISL_3030975, EPI_ISL_3030976, EPI_ISL_3030977, EPI_ISL_3030978, EPI_ISL_3030979, EPI_ISL_3030980, EPI_ISL_3030981, EPI_ISL_3030982, EPI_ISL_3030983, EPI_ISL_3030984, EPI_ISL_3030985, EPI_ISL_3030986, EPI_ISL_3030987, EPI_ISL_3030988, EPI_ISL_3030989, EPI_ISL_3030990, EPI_ISL_3030991, EPI_ISL_3030992, EPI_ISL_3030993, EPI_ISL_3030994, EPI_ISL_3030995, EPI_ISL_3030996, EPI_ISL_3030997, EPI_ISL_3030998, EPI_ISL_3030999, EPI_ISL_3031000, EPI_ISL_3031001, EPI_ISL_3031002, EPI_ISL_3031003, EPI_ISL_3031004, EPI_ISL_3031005, EPI_ISL_3031006, EPI_ISL_3031007, EPI_ISL_3031008, EPI_ISL_3031009, EPI_ISL_3031010, EPI_ISL_3031011, EPI_ISL_3031012, EPI_ISL_3031090, EPI_ISL_3031091, EPI_ISL_3031092, EPI_ISL_3031093, EPI_ISL_3031094, EPI_ISL_3031095, EPI_ISL_3031096, EPI_ISL_3031097, EPI_ISL_3031098, EPI_ISL_3031099, EPI_ISL_3031100, EPI_ISL_3031101, EPI_ISL_3031102, EPI_ISL_3031103, EPI_ISL_3031104, EPI_ISL_3031105, EPI_ISL_3031106, EPI_ISL_3031107, EPI_ISL_3031108, EPI_ISL_3031109, EPI_ISL_3031110, EPI_ISL_3031111, EPI_ISL_3031112, EPI_ISL_3031113, EPI_ISL_3031114, EPI_ISL_3031115, EPI_ISL_3031116, EPI_ISL_3031117, EPI_ISL_3031118, EPI_ISL_3031119, EPI_ISL_3031120, EPI_ISL_3031121, EPI_ISL_3031122, EPI_ISL_3031123, EPI_ISL_3031124, EPI_ISL_3031125, EPI_ISL_3031126, EPI_ISL_3031127, EPI_ISL_3031128, EPI_ISL_3031129, EPI_ISL_3031130, EPI_ISL_3031131, EPI_ISL_3031213, EPI_ISL_3031214, EPI_ISL_3031215, EPI_ISL_3031216, EPI_ISL_3031217, EPI_ISL_3031218, EPI_ISL_3031219, EPI_ISL_3031220, EPI_ISL_3031221, EPI_ISL_3031222, EPI_ISL_3031223, EPI_ISL_3031224, EPI_ISL_3031225, EPI_ISL_3031226, EPI_ISL_3031227, EPI_ISL_3031228, EPI_ISL_3031229, EPI_ISL_3031230, EPI_ISL_3031231, EPI_ISL_3031232, EPI_ISL_3031233, EPI_ISL_3031234, EPI_ISL_3031235, EPI_ISL_3031236, EPI_ISL_3031237, EPI_ISL_3031238, EPI_ISL_3031239, EPI_ISL_3031240, EPI_ISL_3031241, EPI_ISL_3031242, EPI_ISL_3031243, EPI_ISL_3031244, EPI_ISL_3031245, EPI_ISL_3031246, EPI_ISL_3031247, EPI_ISL_3031248, EPI_ISL_3031249, EPI_ISL_3031250, EPI_ISL_3031251, EPI_ISL_3031252, EPI_ISL_3031253, EPI_ISL_3031254, EPI_ISL_3031255, EPI_ISL_3031256, EPI_ISL_3031257, EPI_ISL_3031258, EPI_ISL_3031259, EPI_ISL_3031260, EPI_ISL_3031261, EPI_ISL_3031262, EPI_ISL_3031263, EPI_ISL_3031264, EPI_ISL_3031265, EPI_ISL_3031266, EPI_ISL_3031267, EPI_ISL_3031268, EPI_ISL_3031269, EPI_ISL_3031270, EPI_ISL_3148944, EPI_ISL_3148945, EPI_ISL_3148948, EPI_ISL_3148949, EPI_ISL_3148950, EPI_ISL_3148951, EPI_ISL_3148952, EPI_ISL_3148955, EPI_ISL_3148956, EPI_ISL_3148957, EPI_ISL_3148958, EPI_ISL_3148963, EPI_ISL_3148966, EPI_ISL_3148967, EPI_ISL_3148968, EPI_ISL_3148969, EPI_ISL_3148970, EPI_ISL_3148971, EPI_ISL_3148979, EPI_ISL_3148980, EPI_ISL_3148981, EPI_ISL_3148982, EPI_ISL_3148983, EPI_ISL_3148984, EPI_ISL_3148986, EPI_ISL_3148987, EPI_ISL_3148988, EPI_ISL_3148989, EPI_ISL_3148991, EPI_ISL_3235730, EPI_ISL_3235731, EPI_ISL_3319100, EPI_ISL_3319101, EPI_ISL_3319102, EPI_ISL_3319103, EPI_ISL_3319104, EPI_ISL_3319105, EPI_ISL_3319106, EPI_ISL_3319107, EPI_ISL_3319108, EPI_ISL_3319110, EPI_ISL_3319111, EPI_ISL_3319113, EPI_ISL_3319117, EPI_ISL_3370835, EPI_ISL_3370837, EPI_ISL_3370838, EPI_ISL_3370839, EPI_ISL_3370840, EPI_ISL_3370842, EPI_ISL_3370845, EPI_ISL_3370846, EPI_ISL_3370847, EPI_ISL_3370849, EPI_ISL_3370850, EPI_ISL_3370856, EPI_ISL_3370857, EPI_ISL_3370859, EPI_ISL_3370860, EPI_ISL_3370876, EPI_ISL_3370877, EPI_ISL_3370878, EPI_ISL_3370879, EPI_ISL_3370880, EPI_ISL_3370881, EPI_ISL_3370882, EPI_ISL_3370883, EPI_ISL_3370884, EPI_ISL_3370886, EPI_ISL_3370887, EPI_ISL_3370888, EPI_ISL_3370889, EPI_ISL_3370890, EPI_ISL_3370892, EPI_ISL_3370893, EPI_ISL_3370894, EPI_ISL_3370895, EPI_ISL_3370896, EPI_ISL_3370897, EPI_ISL_3370898, EPI_ISL_3370899, EPI_ISL_4194782, EPI_ISL_4194794, EPI_ISL_854306, EPI_ISL_854307, EPI_ISL_854308, EPI_ISL_854309, EPI_ISL_854310, EPI_ISL_854311, EPI_ISL_854312, EPI_ISL_854313, EPI_ISL_854314, EPI_ISL_854315, EPI_ISL_854316, EPI_ISL_854317, EPI_ISL_854318, EPI_ISL_854319, EPI_ISL_854320, EPI_ISL_854321, EPI_ISL_854322, EPI_ISL_854323, EPI_ISL_854324, EPI_ISL_854325, EPI_ISL_854326, EPI_ISL_854327, EPI_ISL_854328, EPI_ISL_854329, EPI_ISL_854330, EPI_ISL_854331, EPI_ISL_854332, EPI_ISL_854333, EPI_ISL_854334, EPI_ISL_854335, EPI_ISL_854336, EPI_ISL_854337, EPI_ISL_854338, EPI_ISL_854339, EPI_ISL_854340, EPI_ISL_854341, EPI_ISL_854342, EPI_ISL_854343, EPI_ISL_854344, EPI_ISL_854345, EPI_ISL_854346, EPI_ISL_854347, EPI_ISL_854348, EPI_ISL_854349, EPI_ISL_854370, EPI_ISL_854371, EPI_ISL_854399, EPI_ISL_854404, EPI_ISL_861183, EPI_ISL_861184, EPI_ISL_861199, EPI_ISL_861200, EPI_ISL_861201, EPI_ISL_861202, EPI_ISL_861203, EPI_ISL_861204, EPI_ISL_861205, EPI_ISL_861206, EPI_ISL_861207, EPI_ISL_861208, EPI_ISL_861209, EPI_ISL_896385, EPI_ISL_896387, EPI_ISL_896388, EPI_ISL_896390, EPI_ISL_896396, EPI_ISL_896397, EPI_ISL_896398, EPI_ISL_896399, EPI_ISL_896400, EPI_ISL_896401, EPI_ISL_896402, EPI_ISL_896403, EPI_ISL_896404, EPI_ISL_896405, EPI_ISL_896406, EPI_ISL_896407, EPI_ISL_896408, EPI_ISL_896409, EPI_ISL_896410, EPI_ISL_896411, EPI_ISL_896412, EPI_ISL_896413, EPI_ISL_896414, EPI_ISL_896415, EPI_ISL_896416, EPI_ISL_896417, EPI_ISL_896418, EPI_ISL_896419, EPI_ISL_896420, EPI_ISL_896421, EPI_ISL_896495, EPI_ISL_896496, EPI_ISL_896497, EPI_ISL_896502, EPI_ISL_896503, EPI_ISL_896508, EPI_ISL_896509, EPI_ISL_896510, EPI_ISL_896511, EPI_ISL_896512, EPI_ISL_896513, EPI_ISL_896514, EPI_ISL_896515, EPI_ISL_896516, EPI_ISL_896517, EPI_ISL_896518, EPI_ISL_896519, EPI_ISL_896563, EPI_ISL_896564, EPI_ISL_896565, EPI_ISL_896566, EPI_ISL_896567, EPI_ISL_896568, EPI_ISL_896569, EPI_ISL_983438, EPI_ISL_983439, EPI_ISL_983440, EPI_ISL_983441, EPI_ISL_983442, EPI_ISL_983443, EPI_ISL_983444, EPI_ISL_983447, EPI_ISL_983448, EPI_ISL_983449, EPI_ISL_983450, EPI_ISL_983451, EPI_ISL_983452, EPI_ISL_983453, EPI_ISL_983454, EPI_ISL_983455, EPI_ISL_983456, EPI_ISL_983457, EPI_ISL_983458, EPI_ISL_983459, EPI_ISL_983460, EPI_ISL_983461, EPI_ISL_983462, EPI_ISL_983463, EPI_ISL_983464, EPI_ISL_983465, EPI_ISL_983466, EPI_ISL_983467, EPI_ISL_983468, EPI_ISL_983469, EPI_ISL_983470, EPI_ISL_983471, EPI_ISL_983472, EPI_ISL_983473, EPI_ISL_983474, EPI_ISL_983475, EPI_ISL_983478, EPI_ISL_983479, EPI_ISL_983480, EPI_ISL_983481, EPI_ISL_983482, EPI_ISL_983483, EPI_ISL_983484
URMC LABS	Wadsworth Center, New York State Department.of Health	Kirsten St. George et al	EPI_ISL_767417, EPI_ISL_767419, EPI_ISL_767423, EPI_ISL_767424, EPI_ISL_767538, EPI_ISL_767539, EPI_ISL_767540, EPI_ISL_767541, EPI_ISL_767542, EPI_ISL_767543, EPI_ISL_767544, EPI_ISL_767545, EPI_ISL_767546, EPI_ISL_767547, EPI_ISL_767548, EPI_ISL_767549, EPI_ISL_767550, EPI_ISL_767551, EPI_ISL_767552, EPI_ISL_767553, EPI_ISL_767554, EPI_ISL_767555, EPI_ISL_767556, EPI_ISL_767557, EPI_ISL_767558, EPI_ISL_767559, EPI_ISL_767560, EPI_ISL_767561, EPI_ISL_767562, EPI_ISL_767563, EPI_ISL_767564, EPI_ISL_767565, EPI_ISL_767566, EPI_ISL_767567, EPI_ISL_767568, EPI_ISL_767569, EPI_ISL_767570, EPI_ISL_767571, EPI_ISL_767572, EPI_ISL_767573, EPI_ISL_767574, EPI_ISL_767575, EPI_ISL_767576, EPI_ISL_767577, EPI_ISL_767579, EPI_ISL_794083, EPI_ISL_794084, EPI_ISL_794085, EPI_ISL_794086, EPI_ISL_794087, EPI_ISL_794088, EPI_ISL_794089, EPI_ISL_794090, EPI_ISL_794091, EPI_ISL_794092, EPI_ISL_794093, EPI_ISL_794094, EPI_ISL_794095, EPI_ISL_794096, EPI_ISL_794097, EPI_ISL_794098, EPI_ISL_794099, EPI_ISL_794100, EPI_ISL_794101, EPI_ISL_794102, EPI_ISL_794103, EPI_ISL_794104, EPI_ISL_794105, EPI_ISL_794106, EPI_ISL_794182, EPI_ISL_794183, EPI_ISL_794184, EPI_ISL_794185, EPI_ISL_794186, EPI_ISL_794187, EPI_ISL_794188, EPI_ISL_794189, EPI_ISL_794190, EPI_ISL_794191, EPI_ISL_794192, EPI_ISL_794193, EPI_ISL_794194, EPI_ISL_794195, EPI_ISL_794196, EPI_ISL_794197, EPI_ISL_794198, EPI_ISL_794199, EPI_ISL_794200, EPI_ISL_794201, EPI_ISL_794202, EPI_ISL_794203, EPI_ISL_794204, EPI_ISL_794205
US Air Force School of Aerospace Medicine	US Air Force School of Aerospace Medicine	Anthony Fries et al	EPI_ISL_1036792, EPI_ISL_1036793, EPI_ISL_1036794, EPI_ISL_1036795, EPI_ISL_1036796, EPI_ISL_1036797, EPI_ISL_1036798, EPI_ISL_1036799, EPI_ISL_1036800, EPI_ISL_1036801, EPI_ISL_1036802, EPI_ISL_1036803, EPI_ISL_1036804, EPI_ISL_1036805, EPI_ISL_1036806, EPI_ISL_1036807, EPI_ISL_1036808, EPI_ISL_1036809, EPI_ISL_1036810, EPI_ISL_1036811, EPI_ISL_1036812, EPI_ISL_1036813, EPI_ISL_1036814, EPI_ISL_1036815, EPI_ISL_1036816, EPI_ISL_1036817, EPI_ISL_1036818, EPI_ISL_1036819, EPI_ISL_1036820, EPI_ISL_1036821, EPI_ISL_1036822, EPI_ISL_1036823, EPI_ISL_1036824, EPI_ISL_1036825, EPI_ISL_1036826, EPI_ISL_1036827, EPI_ISL_1036828, EPI_ISL_1036829, EPI_ISL_1036830, EPI_ISL_1036831, EPI_ISL_1036832, EPI_ISL_1036833, EPI_ISL_1036834, EPI_ISL_1036835, EPI_ISL_1036836, EPI_ISL_1036837, EPI_ISL_1036838, EPI_ISL_1036839, EPI_ISL_1036840, EPI_ISL_1036841, EPI_ISL_1036842, EPI_ISL_1036843, EPI_ISL_1036844, EPI_ISL_1036845, EPI_ISL_1036846, EPI_ISL_1036847, EPI_ISL_1036848, EPI_ISL_1036849, EPI_ISL_1036850, EPI_ISL_1036851, EPI_ISL_1036852, EPI_ISL_1036853, EPI_ISL_1036854, EPI_ISL_1036855, EPI_ISL_1036856, EPI_ISL_1036857, EPI_ISL_1036858, EPI_ISL_1036859, EPI_ISL_1036860, EPI_ISL_1036861, EPI_ISL_1036862, EPI_ISL_1036863, EPI_ISL_1036864, EPI_ISL_1036865, EPI_ISL_1036866, EPI_ISL_1036867, EPI_ISL_1036868, EPI_ISL_1036869, EPI_ISL_1036870, EPI_ISL_1036871, EPI_ISL_1036872, EPI_ISL_1036873, EPI_ISL_1036874, EPI_ISL_1036875, EPI_ISL_1036876, EPI_ISL_1036877, EPI_ISL_1036878, EPI_ISL_1036879, EPI_ISL_1036880, EPI_ISL_1036881, EPI_ISL_1036882, EPI_ISL_1036883, EPI_ISL_1036884, EPI_ISL_1036885, EPI_ISL_1036886, EPI_ISL_1036887, EPI_ISL_1036888, EPI_ISL_1036889, EPI_ISL_1036890, EPI_ISL_1036891, EPI_ISL_1036892, EPI_ISL_1036893, EPI_ISL_1036894, EPI_ISL_1036895, EPI_ISL_1036896, EPI_ISL_1036897, EPI_ISL_1036898, EPI_ISL_1036899, EPI_ISL_1036900, EPI_ISL_1036901, EPI_ISL_1036902, EPI_ISL_1036903, EPI_ISL_1036904, EPI_ISL_1036905, EPI_ISL_1036906, EPI_ISL_1036907, EPI_ISL_1036908, EPI_ISL_1036909, EPI_ISL_1036910, EPI_ISL_1036911, EPI_ISL_1036912, EPI_ISL_1036913, EPI_ISL_1036914, EPI_ISL_1036915, EPI_ISL_1036916, EPI_ISL_1036917, EPI_ISL_1036918, EPI_ISL_1036919, EPI_ISL_1036920, EPI_ISL_1036921, EPI_ISL_1036922, EPI_ISL_1036923, EPI_ISL_1036924, EPI_ISL_1036925, EPI_ISL_1036926, EPI_ISL_1036927, EPI_ISL_1036928, EPI_ISL_1036929, EPI_ISL_1036930, EPI_ISL_1036931, EPI_ISL_1036932, EPI_ISL_1036933, EPI_ISL_1036934, EPI_ISL_1036935, EPI_ISL_1036936, EPI_ISL_1038791, EPI_ISL_1038792, EPI_ISL_1038796, EPI_ISL_1091578, EPI_ISL_1091579, EPI_ISL_1091580, EPI_ISL_1091581, EPI_ISL_1091582, EPI_ISL_1091583, EPI_ISL_1091584, EPI_ISL_1091585, EPI_ISL_1091586, EPI_ISL_1091587, EPI_ISL_1091588, EPI_ISL_1091589, EPI_ISL_1091590, EPI_ISL_1091591, EPI_ISL_1091592, EPI_ISL_1091593, EPI_ISL_1091594, EPI_ISL_1091595, EPI_ISL_1091596, EPI_ISL_1091597, EPI_ISL_1091598, EPI_ISL_1091599, EPI_ISL_1091600, EPI_ISL_1091601, EPI_ISL_1091602, EPI_ISL_1091603, EPI_ISL_1091604, EPI_ISL_1091606, EPI_ISL_1091607, EPI_ISL_1091611, EPI_ISL_1091619, EPI_ISL_1091620, EPI_ISL_1091621, EPI_ISL_1091622, EPI_ISL_1091623, EPI_ISL_1091624, EPI_ISL_1091625, EPI_ISL_1091626, EPI_ISL_1091627, EPI_ISL_1091628, EPI_ISL_1091629, EPI_ISL_1091630, EPI_ISL_1091631, EPI_ISL_1091632, EPI_ISL_1091633, EPI_ISL_1091634, EPI_ISL_1091635, EPI_ISL_1091636, EPI_ISL_1091637, EPI_ISL_1091638, EPI_ISL_1091639, EPI_ISL_1091640, EPI_ISL_1091641, EPI_ISL_1091642, EPI_ISL_1091643, EPI_ISL_1091644, EPI_ISL_1091645, EPI_ISL_1091646, EPI_ISL_1091647, EPI_ISL_1091648, EPI_ISL_1091649, EPI_ISL_1091650, EPI_ISL_1091651, EPI_ISL_1091652, EPI_ISL_1091653, EPI_ISL_1091654, EPI_ISL_1091655, EPI_ISL_1091656, EPI_ISL_1091657, EPI_ISL_1091658, EPI_ISL_1091659, EPI_ISL_1091660, EPI_ISL_1091661, EPI_ISL_1091662, EPI_ISL_1091663, EPI_ISL_1091664, EPI_ISL_1091665, EPI_ISL_1091666, EPI_ISL_1091667, EPI_ISL_1091668, EPI_ISL_1091669, EPI_ISL_1091670, EPI_ISL_1091672, EPI_ISL_1091673, EPI_ISL_1091674, EPI_ISL_1091675, EPI_ISL_1091676, EPI_ISL_1091677, EPI_ISL_1091678, EPI_ISL_1091679, EPI_ISL_1091680, EPI_ISL_1091681, EPI_ISL_1091682, EPI_ISL_1091683, EPI_ISL_1091684, EPI_ISL_1091685, EPI_ISL_1091686, EPI_ISL_1091687, EPI_ISL_1091688, EPI_ISL_1091689, EPI_ISL_1091690, EPI_ISL_1091691, EPI_ISL_1091692, EPI_ISL_1091693, EPI_ISL_1091694, EPI_ISL_1091695, EPI_ISL_1091696, EPI_ISL_1091697, EPI_ISL_1091698, EPI_ISL_1091699, EPI_ISL_1091700, EPI_ISL_1091701, EPI_ISL_1091702, EPI_ISL_1091703, EPI_ISL_1091704, EPI_ISL_1091705, EPI_ISL_1091706, EPI_ISL_1091707, EPI_ISL_1091708, EPI_ISL_1091709, EPI_ISL_1091710, EPI_ISL_1091711, EPI_ISL_1091712, EPI_ISL_1091713, EPI_ISL_1091714, EPI_ISL_1091715, EPI_ISL_1091716, EPI_ISL_1091720, EPI_ISL_1091721, EPI_ISL_1091722, EPI_ISL_1091723, EPI_ISL_1091724, EPI_ISL_1091725, EPI_ISL_1091726, EPI_ISL_1091727, EPI_ISL_1091728, EPI_ISL_1091729, EPI_ISL_1091730, EPI_ISL_1091731, EPI_ISL_1091732, EPI_ISL_1091733, EPI_ISL_1091734, EPI_ISL_1091735, EPI_ISL_1091736, EPI_ISL_1091737, EPI_ISL_1091738, EPI_ISL_1091739, EPI_ISL_1091740, EPI_ISL_1091741, EPI_ISL_1091742, EPI_ISL_1091743, EPI_ISL_1091744, EPI_ISL_1091745, EPI_ISL_1091746, EPI_ISL_1091747, EPI_ISL_1091748, EPI_ISL_1091749, EPI_ISL_1091750, EPI_ISL_1091751, EPI_ISL_1091752, EPI_ISL_1091753, EPI_ISL_1091754, EPI_ISL_1091755, EPI_ISL_1091756, EPI_ISL_1091757, EPI_ISL_1091758, EPI_ISL_1091759, EPI_ISL_1091760, EPI_ISL_1091761, EPI_ISL_1091762, EPI_ISL_1091763, EPI_ISL_1091764, EPI_ISL_1091765, EPI_ISL_1091766, EPI_ISL_1091767, EPI_ISL_1091768, EPI_ISL_1091769, EPI_ISL_1091770, EPI_ISL_1091771, EPI_ISL_1091772, EPI_ISL_1091773, EPI_ISL_1091774, EPI_ISL_1091775, EPI_ISL_1091776, EPI_ISL_1260697, EPI_ISL_1260698, EPI_ISL_1260699, EPI_ISL_1260700, EPI_ISL_1260701, EPI_ISL_1260702, EPI_ISL_1260703, EPI_ISL_1260704, EPI_ISL_1260705, EPI_ISL_1260706, EPI_ISL_1260707, EPI_ISL_1260708, EPI_ISL_1260709, EPI_ISL_1260710, EPI_ISL_1260711, EPI_ISL_1260712, EPI_ISL_1260713, EPI_ISL_1260714, EPI_ISL_1260715, EPI_ISL_1260716, EPI_ISL_1260717, EPI_ISL_1260718, EPI_ISL_1261425, EPI_ISL_1261426, EPI_ISL_1261427, EPI_ISL_1261428, EPI_ISL_1261429, EPI_ISL_1261430, EPI_ISL_1261431, EPI_ISL_1261432, EPI_ISL_1261433, EPI_ISL_1261434, EPI_ISL_1261435, EPI_ISL_1261436, EPI_ISL_1261437, EPI_ISL_1261438, EPI_ISL_1261439, EPI_ISL_1261440, EPI_ISL_1261441, EPI_ISL_1261442, EPI_ISL_1261443, EPI_ISL_1261444, EPI_ISL_1261445, EPI_ISL_1261446, EPI_ISL_1261447, EPI_ISL_1261448, EPI_ISL_1261449, EPI_ISL_1261450, EPI_ISL_1261451, EPI_ISL_1261452, EPI_ISL_1261453, EPI_ISL_1261454, EPI_ISL_1261455, EPI_ISL_1261456, EPI_ISL_1372965, EPI_ISL_1372966, EPI_ISL_1372967, EPI_ISL_1372968, EPI_ISL_1372969, EPI_ISL_1372970, EPI_ISL_1372971, EPI_ISL_1372972, EPI_ISL_1372973, EPI_ISL_1372975, EPI_ISL_1372976, EPI_ISL_1372977, EPI_ISL_1372978, EPI_ISL_1372979, EPI_ISL_1372980, EPI_ISL_1372981, EPI_ISL_1372982, EPI_ISL_1372983, EPI_ISL_1372984, EPI_ISL_1372985, EPI_ISL_1372986, EPI_ISL_1372987, EPI_ISL_1372988, EPI_ISL_1372989, EPI_ISL_1372990, EPI_ISL_1372991, EPI_ISL_1372992, EPI_ISL_1372993, EPI_ISL_1372994, EPI_ISL_1372995, EPI_ISL_1372996, EPI_ISL_1372997, EPI_ISL_1372998, EPI_ISL_1372999, EPI_ISL_1373000, EPI_ISL_1373001, EPI_ISL_1373002, EPI_ISL_1373003, EPI_ISL_1373004, EPI_ISL_1373005, EPI_ISL_1373006, EPI_ISL_1373007, EPI_ISL_1373008, EPI_ISL_1373009, EPI_ISL_1373010, EPI_ISL_1373011, EPI_ISL_1373012, EPI_ISL_1373013, EPI_ISL_1531431, EPI_ISL_1531432, EPI_ISL_1531433, EPI_ISL_1531434, EPI_ISL_1531435, EPI_ISL_1531436, EPI_ISL_1531437, EPI_ISL_1531438, EPI_ISL_1531439, EPI_ISL_1531440, EPI_ISL_1531441, EPI_ISL_1531442, EPI_ISL_1531443, EPI_ISL_1531444, EPI_ISL_1531445, EPI_ISL_1531446, EPI_ISL_1531447, EPI_ISL_1531448, EPI_ISL_1531449, EPI_ISL_1531450, EPI_ISL_1531451, EPI_ISL_1531452, EPI_ISL_1531453, EPI_ISL_1531454, EPI_ISL_1531455, EPI_ISL_1531456, EPI_ISL_1531457, EPI_ISL_1531458, EPI_ISL_1531459, EPI_ISL_1531460, EPI_ISL_1531461, EPI_ISL_1531462, EPI_ISL_1531463, EPI_ISL_1531464, EPI_ISL_1531465, EPI_ISL_1531466, EPI_ISL_1531467, EPI_ISL_1531468, EPI_ISL_1531469, EPI_ISL_1531470, EPI_ISL_1531471, EPI_ISL_1531472, EPI_ISL_1531473, EPI_ISL_1531474, EPI_ISL_1531475, EPI_ISL_1531476, EPI_ISL_1531477, EPI_ISL_1531478, EPI_ISL_1531479, EPI_ISL_1531480, EPI_ISL_1531481, EPI_ISL_1531482, EPI_ISL_1531483, EPI_ISL_1531484, EPI_ISL_1531485, EPI_ISL_1531486, EPI_ISL_1531487, EPI_ISL_1531488, EPI_ISL_1531489, EPI_ISL_1531490, EPI_ISL_1531491, EPI_ISL_1531492, EPI_ISL_1531493, EPI_ISL_1531494, EPI_ISL_1531495, EPI_ISL_1531496, EPI_ISL_1531497, EPI_ISL_1531498, EPI_ISL_1531499, EPI_ISL_1531500, EPI_ISL_1531501, EPI_ISL_1531502, EPI_ISL_1531503, EPI_ISL_1531504, EPI_ISL_1531505, EPI_ISL_1531506, EPI_ISL_1531507, EPI_ISL_1531508, EPI_ISL_1531509, EPI_ISL_1531510, EPI_ISL_1531511, EPI_ISL_1531512, EPI_ISL_1531513, EPI_ISL_1531514, EPI_ISL_1531515, EPI_ISL_1531516, EPI_ISL_1531517, EPI_ISL_1531518, EPI_ISL_1531519, EPI_ISL_1531520, EPI_ISL_1531521, EPI_ISL_1531522, EPI_ISL_1531523, EPI_ISL_1531524, EPI_ISL_1531525, EPI_ISL_1531526, EPI_ISL_1531527, EPI_ISL_1531528, EPI_ISL_1531529, EPI_ISL_1531530, EPI_ISL_1711085, EPI_ISL_1711086, EPI_ISL_1711087, EPI_ISL_1711088, EPI_ISL_1711089, EPI_ISL_1711090, EPI_ISL_1711091, EPI_ISL_1711092, EPI_ISL_1711093, EPI_ISL_1711094, EPI_ISL_1711095, EPI_ISL_1711096, EPI_ISL_1711097, EPI_ISL_1711098, EPI_ISL_1711099, EPI_ISL_1711100, EPI_ISL_1711101, EPI_ISL_1711102, EPI_ISL_1711103, EPI_ISL_1711104, EPI_ISL_1711105, EPI_ISL_1711106, EPI_ISL_1711107, EPI_ISL_1711108, EPI_ISL_1711109, EPI_ISL_1711110, EPI_ISL_1711111, EPI_ISL_1711112, EPI_ISL_1711113, EPI_ISL_1711114, EPI_ISL_1711115, EPI_ISL_1711116, EPI_ISL_1711117, EPI_ISL_1711118, EPI_ISL_1711119, EPI_ISL_1711120, EPI_ISL_1711121, EPI_ISL_1711122, EPI_ISL_1711123, EPI_ISL_1711124, EPI_ISL_1711125, EPI_ISL_1711126, EPI_ISL_1711127, EPI_ISL_1711128, EPI_ISL_1711129, EPI_ISL_1711130, EPI_ISL_1711131, EPI_ISL_1711132, EPI_ISL_1711133, EPI_ISL_1711134, EPI_ISL_1711135, EPI_ISL_1711136, EPI_ISL_1711137, EPI_ISL_1711138, EPI_ISL_1711139, EPI_ISL_1711140, EPI_ISL_1711141, EPI_ISL_1711142, EPI_ISL_1711143, EPI_ISL_1711144, EPI_ISL_1711145, EPI_ISL_1711146, EPI_ISL_1711147, EPI_ISL_1711148, EPI_ISL_1711149, EPI_ISL_1711150, EPI_ISL_1711151, EPI_ISL_1711152, EPI_ISL_1711153, EPI_ISL_1711154, EPI_ISL_1711155, EPI_ISL_1711156, EPI_ISL_1711157, EPI_ISL_1711158, EPI_ISL_1711159, EPI_ISL_1711160, EPI_ISL_1711161, EPI_ISL_1711162, EPI_ISL_1711164, EPI_ISL_1711165, EPI_ISL_1711168, EPI_ISL_1711169, EPI_ISL_1711170, EPI_ISL_1711174, EPI_ISL_1711175, EPI_ISL_1711176, EPI_ISL_1711178, EPI_ISL_1711179, EPI_ISL_1711180, EPI_ISL_1711181, EPI_ISL_1711199, EPI_ISL_1711200, EPI_ISL_1711201, EPI_ISL_1711202, EPI_ISL_1711205, EPI_ISL_1711206, EPI_ISL_1711207, EPI_ISL_1711214, EPI_ISL_1711215, EPI_ISL_1711216, EPI_ISL_1711217, EPI_ISL_1711218, EPI_ISL_1711219, EPI_ISL_1711223, EPI_ISL_1711227, EPI_ISL_1711229, EPI_ISL_1711230, EPI_ISL_1711231, EPI_ISL_1711232, EPI_ISL_1711233, EPI_ISL_1711234, EPI_ISL_1711235, EPI_ISL_1711236, EPI_ISL_1711237, EPI_ISL_1711242, EPI_ISL_1711243, EPI_ISL_1711244, EPI_ISL_1711245, EPI_ISL_1711246, EPI_ISL_1711247, EPI_ISL_1711248, EPI_ISL_1711249, EPI_ISL_1711250, EPI_ISL_1711251, EPI_ISL_1711252, EPI_ISL_1711253, EPI_ISL_1711254, EPI_ISL_1711255, EPI_ISL_2383320, EPI_ISL_2383321, EPI_ISL_2383324, EPI_ISL_2383328, EPI_ISL_2383329, EPI_ISL_2383330, EPI_ISL_2383331, EPI_ISL_2383332, EPI_ISL_2383333, EPI_ISL_2383334, EPI_ISL_2383335, EPI_ISL_2383336, EPI_ISL_2383337, EPI_ISL_2383338, EPI_ISL_2383339, EPI_ISL_2383340, EPI_ISL_2383341, EPI_ISL_2383342, EPI_ISL_2383343, EPI_ISL_2383344, EPI_ISL_2383345, EPI_ISL_2383346, EPI_ISL_2383347, EPI_ISL_2383348, EPI_ISL_2383349, EPI_ISL_2383351, EPI_ISL_2383352, EPI_ISL_2383353, EPI_ISL_2383354, EPI_ISL_2383355, EPI_ISL_2383356, EPI_ISL_2383357, EPI_ISL_2383359, EPI_ISL_2383360, EPI_ISL_2383361, EPI_ISL_2383362, EPI_ISL_2383363, EPI_ISL_2383364, EPI_ISL_2383366, EPI_ISL_2383367, EPI_ISL_2383368, EPI_ISL_2383370, EPI_ISL_2383371, EPI_ISL_2383372, EPI_ISL_2383373, EPI_ISL_2383374, EPI_ISL_2383375, EPI_ISL_2383376, EPI_ISL_2383377, EPI_ISL_2383378, EPI_ISL_2383380, EPI_ISL_2383383, EPI_ISL_2383384, EPI_ISL_2383385, EPI_ISL_2383386, EPI_ISL_2383387, EPI_ISL_2383388, EPI_ISL_2383389, EPI_ISL_2383390, EPI_ISL_2383391, EPI_ISL_2383393, EPI_ISL_2383394, EPI_ISL_2383396, EPI_ISL_2383397, EPI_ISL_2383398, EPI_ISL_2383399, EPI_ISL_2383400, EPI_ISL_2383401, EPI_ISL_2383402, EPI_ISL_2383404, EPI_ISL_2383405, EPI_ISL_2383406, EPI_ISL_2383407, EPI_ISL_2383408, EPI_ISL_2383409, EPI_ISL_2383411, EPI_ISL_2383412, EPI_ISL_2383413, EPI_ISL_2383414, EPI_ISL_2383415, EPI_ISL_2383416, EPI_ISL_2383417, EPI_ISL_2383418, EPI_ISL_2383420, EPI_ISL_2383421, EPI_ISL_2383422, EPI_ISL_2383423, EPI_ISL_2383424, EPI_ISL_2383425, EPI_ISL_2383426, EPI_ISL_2383427, EPI_ISL_2383428, EPI_ISL_2383429, EPI_ISL_2383430, EPI_ISL_2383431, EPI_ISL_2383432, EPI_ISL_2383433, EPI_ISL_2383434, EPI_ISL_2383435, EPI_ISL_2383436, EPI_ISL_2383437, EPI_ISL_2383438, EPI_ISL_2383439, EPI_ISL_2383440, EPI_ISL_2383441, EPI_ISL_2383442, EPI_ISL_2383443, EPI_ISL_2383444, EPI_ISL_2383445, EPI_ISL_2383446, EPI_ISL_2383447, EPI_ISL_2383448, EPI_ISL_2383449, EPI_ISL_2383450, EPI_ISL_2383451, EPI_ISL_2383452, EPI_ISL_2383453, EPI_ISL_2383454, EPI_ISL_2383455, EPI_ISL_2383456, EPI_ISL_2383457, EPI_ISL_2383458, EPI_ISL_2383461, EPI_ISL_2383462, EPI_ISL_2383465, EPI_ISL_2383468, EPI_ISL_2383469, EPI_ISL_2383470, EPI_ISL_2383474, EPI_ISL_2383475, EPI_ISL_2383476, EPI_ISL_2383477, EPI_ISL_2383478, EPI_ISL_2383479, EPI_ISL_2383480, EPI_ISL_2383483, EPI_ISL_2383484, EPI_ISL_2383485, EPI_ISL_2383486, EPI_ISL_2383487, EPI_ISL_2383488, EPI_ISL_2383489, EPI_ISL_2383491, EPI_ISL_2383492, EPI_ISL_2383493, EPI_ISL_2383497, EPI_ISL_2383498, EPI_ISL_2383499, EPI_ISL_2383500, EPI_ISL_2383501, EPI_ISL_2383503, EPI_ISL_2383505, EPI_ISL_2383507, EPI_ISL_2383508, EPI_ISL_2383509, EPI_ISL_2383510, EPI_ISL_2383511, EPI_ISL_2383513, EPI_ISL_2383514, EPI_ISL_2383515, EPI_ISL_2383516, EPI_ISL_2383517, EPI_ISL_2383518, EPI_ISL_2383519, EPI_ISL_2383520, EPI_ISL_2383521, EPI_ISL_2383523, EPI_ISL_2383524, EPI_ISL_2383525, EPI_ISL_2383526, EPI_ISL_2383527, EPI_ISL_2383529, EPI_ISL_2383531, EPI_ISL_2383532, EPI_ISL_2383533, EPI_ISL_2383534, EPI_ISL_2383535, EPI_ISL_2383536, EPI_ISL_2383537, EPI_ISL_2383540, EPI_ISL_2383541, EPI_ISL_2383543, EPI_ISL_2383544, EPI_ISL_2383545, EPI_ISL_2383546, EPI_ISL_2383547, EPI_ISL_2383548, EPI_ISL_2383549, EPI_ISL_2383550, EPI_ISL_2383554, EPI_ISL_2383558, EPI_ISL_2383559, EPI_ISL_2383562, EPI_ISL_2383563, EPI_ISL_2383564, EPI_ISL_2383565, EPI_ISL_2383566, EPI_ISL_2383568, EPI_ISL_2383570, EPI_ISL_2383571, EPI_ISL_2402229, EPI_ISL_2402230, EPI_ISL_2402231, EPI_ISL_2402232, EPI_ISL_2402233, EPI_ISL_2402234, EPI_ISL_2402235, EPI_ISL_2402236, EPI_ISL_2402237, EPI_ISL_2402238, EPI_ISL_2402239, EPI_ISL_2402240, EPI_ISL_2402241, EPI_ISL_2402242, EPI_ISL_2402243, EPI_ISL_2402244, EPI_ISL_2402245, EPI_ISL_2402246, EPI_ISL_2402247, EPI_ISL_2402248, EPI_ISL_2402249, EPI_ISL_2402250, EPI_ISL_2402251, EPI_ISL_2402252, EPI_ISL_2402253, EPI_ISL_2402254, EPI_ISL_2402255, EPI_ISL_2402256, EPI_ISL_2402257, EPI_ISL_2402258, EPI_ISL_2402259, EPI_ISL_2402260, EPI_ISL_2402261, EPI_ISL_2402262, EPI_ISL_2402263, EPI_ISL_2402264, EPI_ISL_2402265, EPI_ISL_2402266, EPI_ISL_2402267, EPI_ISL_2402268, EPI_ISL_2402269, EPI_ISL_2402270, EPI_ISL_2402271, EPI_ISL_2402272, EPI_ISL_2402273, EPI_ISL_2402274, EPI_ISL_2402275, EPI_ISL_2402276, EPI_ISL_2402277, EPI_ISL_2402278, EPI_ISL_2402279, EPI_ISL_2402280, EPI_ISL_2402281, EPI_ISL_2402282, EPI_ISL_2402283, EPI_ISL_2402284, EPI_ISL_2402285, EPI_ISL_2402286, EPI_ISL_2402287, EPI_ISL_2402288, EPI_ISL_2402289, EPI_ISL_2402290, EPI_ISL_2402291, EPI_ISL_2402292, EPI_ISL_2402293, EPI_ISL_2402294, EPI_ISL_2402295, EPI_ISL_2402296, EPI_ISL_2402297, EPI_ISL_2402298, EPI_ISL_2402299, EPI_ISL_2402300, EPI_ISL_2402301, EPI_ISL_2402302, EPI_ISL_2402303, EPI_ISL_2402304, EPI_ISL_2402305, EPI_ISL_2402306, EPI_ISL_2402307, EPI_ISL_2402308, EPI_ISL_2402309, EPI_ISL_2402310, EPI_ISL_2402311, EPI_ISL_2402312, EPI_ISL_2402313, EPI_ISL_2402314, EPI_ISL_2402315, EPI_ISL_2402316, EPI_ISL_2402317, EPI_ISL_2402318, EPI_ISL_2402319, EPI_ISL_2402320, EPI_ISL_2402321, EPI_ISL_2402322, EPI_ISL_2402323, EPI_ISL_2402324, EPI_ISL_2402325, EPI_ISL_2402326, EPI_ISL_2402327, EPI_ISL_2402328, EPI_ISL_2402329, EPI_ISL_2402330, EPI_ISL_2426694, EPI_ISL_2426695, EPI_ISL_2426696, EPI_ISL_2426697, EPI_ISL_2426698, EPI_ISL_2426699, EPI_ISL_2426700, EPI_ISL_2426701, EPI_ISL_2426702, EPI_ISL_2426703, EPI_ISL_2426704, EPI_ISL_2426705, EPI_ISL_2426706, EPI_ISL_2426707, EPI_ISL_2426708, EPI_ISL_2426709, EPI_ISL_2426710, EPI_ISL_2426711, EPI_ISL_2426712, EPI_ISL_2426713, EPI_ISL_2426714, EPI_ISL_2426715, EPI_ISL_2426716, EPI_ISL_2426717, EPI_ISL_2426718, EPI_ISL_2426719, EPI_ISL_2426720, EPI_ISL_2426721, EPI_ISL_2426722, EPI_ISL_2426723, EPI_ISL_2426724, EPI_ISL_2426725, EPI_ISL_2426726, EPI_ISL_2426727, EPI_ISL_2426728, EPI_ISL_2426729, EPI_ISL_2426730, EPI_ISL_2426731, EPI_ISL_2426732, EPI_ISL_2426733, EPI_ISL_2426734, EPI_ISL_2426735, EPI_ISL_2426736, EPI_ISL_2426737, EPI_ISL_2426738, EPI_ISL_2426739, EPI_ISL_2426740, EPI_ISL_2426741, EPI_ISL_2426742, EPI_ISL_2426743, EPI_ISL_2426744, EPI_ISL_2426745, EPI_ISL_2426746, EPI_ISL_2426747, EPI_ISL_2426748, EPI_ISL_2426750, EPI_ISL_2426751, EPI_ISL_2426752, EPI_ISL_2426753, EPI_ISL_2426754, EPI_ISL_2426755, EPI_ISL_2426756, EPI_ISL_2426757, EPI_ISL_2426758, EPI_ISL_2426759, EPI_ISL_2426760, EPI_ISL_2426761, EPI_ISL_2426762, EPI_ISL_2426763, EPI_ISL_2426764, EPI_ISL_2426765, EPI_ISL_2426766, EPI_ISL_2426767, EPI_ISL_2426768, EPI_ISL_2426769, EPI_ISL_2426772, EPI_ISL_2426773, EPI_ISL_2426774, EPI_ISL_2426775, EPI_ISL_2426776, EPI_ISL_2426777, EPI_ISL_2426778, EPI_ISL_2426779, EPI_ISL_2426780, EPI_ISL_2426781, EPI_ISL_2426782, EPI_ISL_2426783, EPI_ISL_2450379, EPI_ISL_2450380, EPI_ISL_2450381, EPI_ISL_2450382, EPI_ISL_2450383, EPI_ISL_2450384, EPI_ISL_2450385, EPI_ISL_2450386, EPI_ISL_2450387, EPI_ISL_2450388, EPI_ISL_2450389, EPI_ISL_2450390, EPI_ISL_2450391, EPI_ISL_2450392, EPI_ISL_2450393, EPI_ISL_2450394, EPI_ISL_2450395, EPI_ISL_2450396, EPI_ISL_2450397, EPI_ISL_2450398, EPI_ISL_2450399, EPI_ISL_2450400, EPI_ISL_2450401, EPI_ISL_2450402, EPI_ISL_2450403, EPI_ISL_2450404, EPI_ISL_2450405, EPI_ISL_2450406, EPI_ISL_2450407, EPI_ISL_2450408, EPI_ISL_2450409, EPI_ISL_2450410, EPI_ISL_2450411, EPI_ISL_2450412, EPI_ISL_2450413, EPI_ISL_2450414, EPI_ISL_2450415, EPI_ISL_2450416, EPI_ISL_2450417, EPI_ISL_2450418, EPI_ISL_2450419, EPI_ISL_2450420, EPI_ISL_2450421, EPI_ISL_2450422, EPI_ISL_2450423, EPI_ISL_2450424, EPI_ISL_2450425, EPI_ISL_2450426, EPI_ISL_2450427, EPI_ISL_2450428, EPI_ISL_2450429, EPI_ISL_2450430, EPI_ISL_2450431, EPI_ISL_2450432, EPI_ISL_2450433, EPI_ISL_2450434, EPI_ISL_2450435, EPI_ISL_2450436, EPI_ISL_2450437, EPI_ISL_2450438, EPI_ISL_2450439, EPI_ISL_2450440, EPI_ISL_2450441, EPI_ISL_2450442, EPI_ISL_2450443, EPI_ISL_2450444, EPI_ISL_2450445, EPI_ISL_2450446, EPI_ISL_2450447, EPI_ISL_2450448, EPI_ISL_2450449, EPI_ISL_2450450, EPI_ISL_2450451, EPI_ISL_2450452, EPI_ISL_2450453, EPI_ISL_2661465, EPI_ISL_2661466, EPI_ISL_2661467, EPI_ISL_2661468, EPI_ISL_2661469, EPI_ISL_2661470, EPI_ISL_2661471, EPI_ISL_2661472, EPI_ISL_2661473, EPI_ISL_2661474, EPI_ISL_2661475, EPI_ISL_2661476, EPI_ISL_2661477, EPI_ISL_2661478, EPI_ISL_2661479, EPI_ISL_2661480, EPI_ISL_2661481, EPI_ISL_2661482, EPI_ISL_2661483, EPI_ISL_2661484, EPI_ISL_2661485, EPI_ISL_2661486, EPI_ISL_2661487, EPI_ISL_2661488, EPI_ISL_2661489, EPI_ISL_2661490, EPI_ISL_2661491, EPI_ISL_2661492, EPI_ISL_2661493, EPI_ISL_2661494, EPI_ISL_2661495, EPI_ISL_2661496, EPI_ISL_2661497, EPI_ISL_2661498, EPI_ISL_2661499, EPI_ISL_2661500, EPI_ISL_2661501, EPI_ISL_2661502, EPI_ISL_2661503, EPI_ISL_2661504, EPI_ISL_2661505, EPI_ISL_2661506, EPI_ISL_2661507, EPI_ISL_2661508, EPI_ISL_2661509, EPI_ISL_2661510, EPI_ISL_2661511, EPI_ISL_2661512, EPI_ISL_2661513, EPI_ISL_2715290, EPI_ISL_2715291, EPI_ISL_2715292, EPI_ISL_2715293, EPI_ISL_2715294, EPI_ISL_2715295, EPI_ISL_2715296, EPI_ISL_2715297, EPI_ISL_2715298, EPI_ISL_2715299, EPI_ISL_2715300, EPI_ISL_2715301, EPI_ISL_2715302, EPI_ISL_2715303, EPI_ISL_2715304, EPI_ISL_2715305, EPI_ISL_2715306, EPI_ISL_2715307, EPI_ISL_2715308, EPI_ISL_2715309, EPI_ISL_2715310, EPI_ISL_2715311, EPI_ISL_2715312, EPI_ISL_2715314, EPI_ISL_2715315, EPI_ISL_2715316, EPI_ISL_2715317, EPI_ISL_2715318, EPI_ISL_2715319, EPI_ISL_2715320, EPI_ISL_2715321, EPI_ISL_2715322, EPI_ISL_2715323, EPI_ISL_2715324, EPI_ISL_2715325, EPI_ISL_2715326, EPI_ISL_2715327, EPI_ISL_2715328, EPI_ISL_2715329, EPI_ISL_2715330, EPI_ISL_2715331, EPI_ISL_2715332, EPI_ISL_2715333, EPI_ISL_2715334, EPI_ISL_2715335, EPI_ISL_2715336, EPI_ISL_2715337, EPI_ISL_2715338, EPI_ISL_2715339, EPI_ISL_2715340, EPI_ISL_2715341, EPI_ISL_2715342, EPI_ISL_2715343, EPI_ISL_2715344, EPI_ISL_2715345, EPI_ISL_2715346, EPI_ISL_2715347, EPI_ISL_2715348, EPI_ISL_2715349, EPI_ISL_2715350, EPI_ISL_2715351, EPI_ISL_2715352, EPI_ISL_2715353, EPI_ISL_2715354, EPI_ISL_2715356, EPI_ISL_2715357, EPI_ISL_2715358, EPI_ISL_2715359, EPI_ISL_2715360, EPI_ISL_2715362, EPI_ISL_2715363, EPI_ISL_2966707, EPI_ISL_2966708, EPI_ISL_2966709, EPI_ISL_2966710, EPI_ISL_2966711, EPI_ISL_2966712, EPI_ISL_2966713, EPI_ISL_2966714, EPI_ISL_2966715, EPI_ISL_2966716, EPI_ISL_2966717, EPI_ISL_2966718, EPI_ISL_2966719, EPI_ISL_2966720, EPI_ISL_2966721, EPI_ISL_2966722, EPI_ISL_2966723, EPI_ISL_2966725, EPI_ISL_2966726, EPI_ISL_2966727, EPI_ISL_2966728, EPI_ISL_2966729, EPI_ISL_2966730, EPI_ISL_2966731, EPI_ISL_2966732, EPI_ISL_2966733, EPI_ISL_2966734, EPI_ISL_2966735, EPI_ISL_2966736, EPI_ISL_2966737, EPI_ISL_2966738, EPI_ISL_2966739, EPI_ISL_2966740, EPI_ISL_2966741, EPI_ISL_2966742, EPI_ISL_2966743, EPI_ISL_2966744, EPI_ISL_2966745, EPI_ISL_2966746, EPI_ISL_2966747, EPI_ISL_2966748, EPI_ISL_2966749, EPI_ISL_2966750, EPI_ISL_2966751, EPI_ISL_2966752, EPI_ISL_2966753, EPI_ISL_2966754, EPI_ISL_2966755, EPI_ISL_2966756, EPI_ISL_2966757, EPI_ISL_2966758, EPI_ISL_2966759, EPI_ISL_2966760, EPI_ISL_2966761, EPI_ISL_2966762, EPI_ISL_2966763, EPI_ISL_2966764, EPI_ISL_2966765, EPI_ISL_2966766, EPI_ISL_3048144, EPI_ISL_3048145, EPI_ISL_3048146, EPI_ISL_3048147, EPI_ISL_3048148, EPI_ISL_3048149, EPI_ISL_3048150, EPI_ISL_3048151, EPI_ISL_3048152, EPI_ISL_3048153, EPI_ISL_3048154, EPI_ISL_3048155, EPI_ISL_3048156, EPI_ISL_3048157, EPI_ISL_3048158, EPI_ISL_3048159, EPI_ISL_3048160, EPI_ISL_3048161, EPI_ISL_3048162, EPI_ISL_3048163, EPI_ISL_3048164, EPI_ISL_3048165, EPI_ISL_3048166, EPI_ISL_3048167, EPI_ISL_3048168, EPI_ISL_3048169, EPI_ISL_3048170, EPI_ISL_3048171, EPI_ISL_3375801, EPI_ISL_3375802, EPI_ISL_3375803, EPI_ISL_3375804, EPI_ISL_3375806, EPI_ISL_3375807, EPI_ISL_3375808, EPI_ISL_3375809, EPI_ISL_3375810, EPI_ISL_3375811, EPI_ISL_3375812, EPI_ISL_3375813, EPI_ISL_3375814, EPI_ISL_3375815, EPI_ISL_3375816, EPI_ISL_3375817, EPI_ISL_3375818, EPI_ISL_3375820, EPI_ISL_3375821, EPI_ISL_3375822, EPI_ISL_3375823, EPI_ISL_3375824, EPI_ISL_3375825, EPI_ISL_3375826, EPI_ISL_3375828, EPI_ISL_3375829, EPI_ISL_3375830, EPI_ISL_3375831, EPI_ISL_3375832, EPI_ISL_3375833, EPI_ISL_3375834, EPI_ISL_3375835, EPI_ISL_3375836, EPI_ISL_3375837, EPI_ISL_3375838, EPI_ISL_3375839, EPI_ISL_3375840, EPI_ISL_3375841, EPI_ISL_3375842, EPI_ISL_3375843, EPI_ISL_3375844, EPI_ISL_3375845, EPI_ISL_3375846, EPI_ISL_3375847, EPI_ISL_3375848, EPI_ISL_3375849, EPI_ISL_3375850, EPI_ISL_3375851, EPI_ISL_3375852, EPI_ISL_3375853, EPI_ISL_3375854, EPI_ISL_3375855, EPI_ISL_3375856, EPI_ISL_3375857, EPI_ISL_3375858, EPI_ISL_3375859, EPI_ISL_3375860, EPI_ISL_3384805, EPI_ISL_3384806, EPI_ISL_3384807, EPI_ISL_3384808, EPI_ISL_3384809, EPI_ISL_3384811, EPI_ISL_3384812, EPI_ISL_3384813, EPI_ISL_3384815, EPI_ISL_3384816, EPI_ISL_3384817, EPI_ISL_3384818, EPI_ISL_3384819, EPI_ISL_3384820, EPI_ISL_3384823, EPI_ISL_3384825, EPI_ISL_3384828, EPI_ISL_3384829, EPI_ISL_3384830, EPI_ISL_3384831, EPI_ISL_3384832, EPI_ISL_3384833, EPI_ISL_3384834, EPI_ISL_3384835, EPI_ISL_3384836, EPI_ISL_3384837, EPI_ISL_3384838, EPI_ISL_3384839, EPI_ISL_3384840, EPI_ISL_3384841, EPI_ISL_3384842, EPI_ISL_3384843, EPI_ISL_3384846, EPI_ISL_3384847, EPI_ISL_3384848, EPI_ISL_3384849, EPI_ISL_3384850, EPI_ISL_3384851, EPI_ISL_3384852, EPI_ISL_3384853, EPI_ISL_3384854, EPI_ISL_3384855, EPI_ISL_3384856, EPI_ISL_3384857, EPI_ISL_3384858, EPI_ISL_3384859, EPI_ISL_3384860, EPI_ISL_3384861, EPI_ISL_3384862, EPI_ISL_3384863, EPI_ISL_3384864, EPI_ISL_3384865, EPI_ISL_3384868, EPI_ISL_3384869, EPI_ISL_3384870, EPI_ISL_3384871, EPI_ISL_3384872, EPI_ISL_3384873, EPI_ISL_3384874, EPI_ISL_3384876, EPI_ISL_3384877, EPI_ISL_3384878, EPI_ISL_3384879, EPI_ISL_3384881, EPI_ISL_3384882, EPI_ISL_3384883, EPI_ISL_3384884, EPI_ISL_3940030, EPI_ISL_3940031, EPI_ISL_3940032, EPI_ISL_3940033, EPI_ISL_3940035, EPI_ISL_3940036, EPI_ISL_3940038, EPI_ISL_3940039, EPI_ISL_3940040, EPI_ISL_3940041, EPI_ISL_3940042, EPI_ISL_3940043, EPI_ISL_3940044, EPI_ISL_3940045, EPI_ISL_3940046, EPI_ISL_3940047, EPI_ISL_3940049, EPI_ISL_3940050, EPI_ISL_3940052, EPI_ISL_3940053, EPI_ISL_3940054, EPI_ISL_3940055, EPI_ISL_3940056, EPI_ISL_3940057, EPI_ISL_3940059, EPI_ISL_3940060, EPI_ISL_3940061, EPI_ISL_3940062, EPI_ISL_3940063, EPI_ISL_3940064, EPI_ISL_3940066, EPI_ISL_3940067, EPI_ISL_3940068, EPI_ISL_3940069, EPI_ISL_3940070, EPI_ISL_3940071, EPI_ISL_3940072, EPI_ISL_3940073, EPI_ISL_3940074, EPI_ISL_3940075, EPI_ISL_3940076, EPI_ISL_3940077, EPI_ISL_3940078, EPI_ISL_3940079, EPI_ISL_3940080, EPI_ISL_3940081, EPI_ISL_3940082, EPI_ISL_3940083, EPI_ISL_3940084, EPI_ISL_3940085, EPI_ISL_3940086, EPI_ISL_3940087, EPI_ISL_3940088, EPI_ISL_3940089, EPI_ISL_3940090, EPI_ISL_3940091, EPI_ISL_3940093, EPI_ISL_3940094, EPI_ISL_3940095, EPI_ISL_3940096, EPI_ISL_3940097, EPI_ISL_3940098, EPI_ISL_3940099, EPI_ISL_3940100, EPI_ISL_3940101, EPI_ISL_3940102, EPI_ISL_3940103, EPI_ISL_3940104, EPI_ISL_3940106, EPI_ISL_3940107, EPI_ISL_3940109, EPI_ISL_3940110, EPI_ISL_3940111, EPI_ISL_3940112, EPI_ISL_3940113, EPI_ISL_3940114, EPI_ISL_3940115, EPI_ISL_3940116, EPI_ISL_3940117, EPI_ISL_3940118, EPI_ISL_3940119, EPI_ISL_3940120, EPI_ISL_3940121, EPI_ISL_3940122, EPI_ISL_3940123, EPI_ISL_3940124, EPI_ISL_3940125, EPI_ISL_3940126, EPI_ISL_3940127, EPI_ISL_3940128, EPI_ISL_3940129, EPI_ISL_3940130, EPI_ISL_3940131, EPI_ISL_3940132, EPI_ISL_3940133, EPI_ISL_3940134, EPI_ISL_3940135, EPI_ISL_3940136, EPI_ISL_3940137, EPI_ISL_3940138, EPI_ISL_3940139, EPI_ISL_3940140, EPI_ISL_3940141, EPI_ISL_3940142, EPI_ISL_3940143, EPI_ISL_3940144, EPI_ISL_3940145, EPI_ISL_3940146, EPI_ISL_3940147, EPI_ISL_3940148, EPI_ISL_3940149, EPI_ISL_3940150, EPI_ISL_3940151, EPI_ISL_3940152, EPI_ISL_3940153, EPI_ISL_3940154, EPI_ISL_3940155, EPI_ISL_3940156, EPI_ISL_3940157, EPI_ISL_3940158, EPI_ISL_3940159, EPI_ISL_3940160, EPI_ISL_3940161, EPI_ISL_3940162, EPI_ISL_3940163, EPI_ISL_3940164, EPI_ISL_3940165, EPI_ISL_3940166, EPI_ISL_3940167, EPI_ISL_3940168, EPI_ISL_3940169, EPI_ISL_3940170, EPI_ISL_3940171, EPI_ISL_3940172, EPI_ISL_3940173, EPI_ISL_3940174, EPI_ISL_3940175, EPI_ISL_3940176, EPI_ISL_3940177, EPI_ISL_3941729, EPI_ISL_3941730, EPI_ISL_3941731, EPI_ISL_3941732, EPI_ISL_3941733, EPI_ISL_3941734, EPI_ISL_3941735, EPI_ISL_3941736, EPI_ISL_3941738, EPI_ISL_3941739, EPI_ISL_3941740, EPI_ISL_3941741, EPI_ISL_3941742, EPI_ISL_3941743, EPI_ISL_3941744, EPI_ISL_3941745, EPI_ISL_3941746, EPI_ISL_3941747, EPI_ISL_3941748, EPI_ISL_3941750, EPI_ISL_3941751, EPI_ISL_3941752, EPI_ISL_3941753, EPI_ISL_3941754, EPI_ISL_3941755, EPI_ISL_3941756, EPI_ISL_3941757, EPI_ISL_3941759, EPI_ISL_3941760, EPI_ISL_3941761, EPI_ISL_3941762, EPI_ISL_3941763, EPI_ISL_3941764, EPI_ISL_3941765, EPI_ISL_3941766, EPI_ISL_3941767, EPI_ISL_3941768, EPI_ISL_3941769, EPI_ISL_3941770, EPI_ISL_3941771, EPI_ISL_3941772, EPI_ISL_3941773, EPI_ISL_3941774, EPI_ISL_3941775, EPI_ISL_3941776, EPI_ISL_3941777, EPI_ISL_3941778, EPI_ISL_3941779, EPI_ISL_3941780, EPI_ISL_3941781, EPI_ISL_3941782, EPI_ISL_3941783, EPI_ISL_3941784, EPI_ISL_3941785, EPI_ISL_3941786, EPI_ISL_3941787, EPI_ISL_3941788, EPI_ISL_3941789, EPI_ISL_3941790, EPI_ISL_3941791, EPI_ISL_3941792, EPI_ISL_3941793, EPI_ISL_3941794, EPI_ISL_3941795, EPI_ISL_3941796, EPI_ISL_3941797, EPI_ISL_3941798, EPI_ISL_3941799, EPI_ISL_3941800, EPI_ISL_3941801, EPI_ISL_3941802, EPI_ISL_3941803, EPI_ISL_3941804, EPI_ISL_3941805, EPI_ISL_3941806, EPI_ISL_3941807, EPI_ISL_3941808, EPI_ISL_3941809, EPI_ISL_3941810, EPI_ISL_3941811, EPI_ISL_3941812, EPI_ISL_3941813, EPI_ISL_3941814, EPI_ISL_3941815, EPI_ISL_3941816, EPI_ISL_3941817, EPI_ISL_3941818, EPI_ISL_3941819, EPI_ISL_3941820, EPI_ISL_3941821, EPI_ISL_3941822, EPI_ISL_3941823, EPI_ISL_3941824, EPI_ISL_3941825, EPI_ISL_3941826, EPI_ISL_3941827, EPI_ISL_3941828, EPI_ISL_3941829, EPI_ISL_3941830, EPI_ISL_3941831, EPI_ISL_3941832, EPI_ISL_3941833, EPI_ISL_3941834, EPI_ISL_3941835, EPI_ISL_3941836, EPI_ISL_3941837, EPI_ISL_3941838, EPI_ISL_3941839, EPI_ISL_3941840, EPI_ISL_3941841, EPI_ISL_3941842, EPI_ISL_3941843, EPI_ISL_3941844, EPI_ISL_3941845, EPI_ISL_3941846, EPI_ISL_3941847, EPI_ISL_3941848, EPI_ISL_3941849, EPI_ISL_3941850, EPI_ISL_3941851, EPI_ISL_3941852, EPI_ISL_3941853, EPI_ISL_3941854, EPI_ISL_3941855, EPI_ISL_3941856, EPI_ISL_3941857, EPI_ISL_3941858, EPI_ISL_3941859, EPI_ISL_3941860, EPI_ISL_3941861, EPI_ISL_3941862, EPI_ISL_3941863, EPI_ISL_3941864, EPI_ISL_3941865, EPI_ISL_3941866, EPI_ISL_3941867, EPI_ISL_3941868, EPI_ISL_3941869, EPI_ISL_3941870, EPI_ISL_3941871, EPI_ISL_3941872, EPI_ISL_3941873, EPI_ISL_3941874, EPI_ISL_3941875, EPI_ISL_3941876, EPI_ISL_3941877, EPI_ISL_3941878, EPI_ISL_3941879, EPI_ISL_3941880, EPI_ISL_3941881, EPI_ISL_3941882, EPI_ISL_3941883, EPI_ISL_3941884, EPI_ISL_3941885, EPI_ISL_3941886, EPI_ISL_3941887, EPI_ISL_3941888, EPI_ISL_3941889, EPI_ISL_3941890, EPI_ISL_3941891, EPI_ISL_3941892, EPI_ISL_3941893, EPI_ISL_3941894, EPI_ISL_3941895, EPI_ISL_3941896, EPI_ISL_3941897, EPI_ISL_3941898, EPI_ISL_3941899, EPI_ISL_3941900, EPI_ISL_3941901, EPI_ISL_3941902, EPI_ISL_3941903, EPI_ISL_3941904, EPI_ISL_3941905, EPI_ISL_3941906, EPI_ISL_3941907, EPI_ISL_3941908, EPI_ISL_3941909, EPI_ISL_3941910, EPI_ISL_3941911, EPI_ISL_3941912, EPI_ISL_3941913, EPI_ISL_3941914, EPI_ISL_3941915, EPI_ISL_3941916, EPI_ISL_3941917, EPI_ISL_3941918, EPI_ISL_3941919, EPI_ISL_3941920, EPI_ISL_3941921, EPI_ISL_3941922, EPI_ISL_3941923, EPI_ISL_3941924, EPI_ISL_3941925, EPI_ISL_3941926, EPI_ISL_3941927, EPI_ISL_3941928, EPI_ISL_3941929, EPI_ISL_3941930, EPI_ISL_3941931, EPI_ISL_3941932, EPI_ISL_3941933, EPI_ISL_3941934, EPI_ISL_3941935, EPI_ISL_3941936, EPI_ISL_3941937, EPI_ISL_3941938, EPI_ISL_3941939, EPI_ISL_3941940, EPI_ISL_3941941, EPI_ISL_3941942, EPI_ISL_3941943, EPI_ISL_3941944, EPI_ISL_3941945, EPI_ISL_3941946, EPI_ISL_3941947, EPI_ISL_3941948, EPI_ISL_3941949, EPI_ISL_3941950, EPI_ISL_3941951, EPI_ISL_3941952, EPI_ISL_3941953, EPI_ISL_3941954, EPI_ISL_3941955, EPI_ISL_3941956, EPI_ISL_3941957, EPI_ISL_3941958, EPI_ISL_3941959, EPI_ISL_3941960, EPI_ISL_3941961, EPI_ISL_3941962, EPI_ISL_3941963, EPI_ISL_3941964, EPI_ISL_3941965, EPI_ISL_3941966, EPI_ISL_3941967, EPI_ISL_3941968, EPI_ISL_3941969, EPI_ISL_3941970, EPI_ISL_3941971, EPI_ISL_3941972, EPI_ISL_3941973, EPI_ISL_3941974, EPI_ISL_3941975, EPI_ISL_3941976, EPI_ISL_3941977, EPI_ISL_3941978, EPI_ISL_3941979, EPI_ISL_3941980, EPI_ISL_3941981, EPI_ISL_3941982, EPI_ISL_3941983, EPI_ISL_3941984, EPI_ISL_3941985, EPI_ISL_3941986, EPI_ISL_3941987, EPI_ISL_3941988, EPI_ISL_3941989, EPI_ISL_3941990, EPI_ISL_3941991, EPI_ISL_3941992, EPI_ISL_3941993, EPI_ISL_3941994, EPI_ISL_3941995, EPI_ISL_3941996, EPI_ISL_3941997, EPI_ISL_3941998, EPI_ISL_3942332, EPI_ISL_3942333, EPI_ISL_3942334, EPI_ISL_3942335, EPI_ISL_3942336, EPI_ISL_3942337, EPI_ISL_3942338, EPI_ISL_3942339, EPI_ISL_3942340, EPI_ISL_3942341, EPI_ISL_3942342, EPI_ISL_3942343, EPI_ISL_3942344, EPI_ISL_3942345, EPI_ISL_3942346, EPI_ISL_3942347, EPI_ISL_3942348, EPI_ISL_3942349, EPI_ISL_3942350, EPI_ISL_3942351, EPI_ISL_3942352, EPI_ISL_3942353, EPI_ISL_3942354, EPI_ISL_3942355, EPI_ISL_3942356, EPI_ISL_3942357, EPI_ISL_3942358, EPI_ISL_3942359, EPI_ISL_3942360, EPI_ISL_3942361, EPI_ISL_3942362, EPI_ISL_3942363, EPI_ISL_3942364, EPI_ISL_3942365, EPI_ISL_3942366, EPI_ISL_3942367, EPI_ISL_3942368, EPI_ISL_3942369, EPI_ISL_3942370, EPI_ISL_3942371, EPI_ISL_3942372, EPI_ISL_3942373, EPI_ISL_3942374, EPI_ISL_3942375, EPI_ISL_3942376, EPI_ISL_3942377, EPI_ISL_3942378, EPI_ISL_3942379, EPI_ISL_3942380, EPI_ISL_3942381, EPI_ISL_3942382, EPI_ISL_3942383, EPI_ISL_3942384, EPI_ISL_3942385, EPI_ISL_3942386, EPI_ISL_3942387, EPI_ISL_3942388, EPI_ISL_3942389, EPI_ISL_3942390, EPI_ISL_3942391, EPI_ISL_3942392, EPI_ISL_3942393, EPI_ISL_3942394, EPI_ISL_3942395, EPI_ISL_3942396, EPI_ISL_3942397, EPI_ISL_3942398, EPI_ISL_3942399, EPI_ISL_3942400, EPI_ISL_3942401, EPI_ISL_3942402, EPI_ISL_3942403, EPI_ISL_3942404, EPI_ISL_3942405, EPI_ISL_3942406, EPI_ISL_3942407, EPI_ISL_3942408, EPI_ISL_3942409, EPI_ISL_3942410, EPI_ISL_3942411, EPI_ISL_3942412, EPI_ISL_3942413, EPI_ISL_3942414, EPI_ISL_3942415, EPI_ISL_3942416, EPI_ISL_3942417, EPI_ISL_3942418, EPI_ISL_3942419, EPI_ISL_3942420, EPI_ISL_3942421, EPI_ISL_3942422, EPI_ISL_3942423, EPI_ISL_3942424, EPI_ISL_3942425, EPI_ISL_3942426, EPI_ISL_3942427, EPI_ISL_3942428, EPI_ISL_3942429, EPI_ISL_3942430, EPI_ISL_3942431, EPI_ISL_3942432, EPI_ISL_3942433, EPI_ISL_3942434, EPI_ISL_3942435, EPI_ISL_3942436, EPI_ISL_3942437, EPI_ISL_3942438, EPI_ISL_3942439, EPI_ISL_3942440, EPI_ISL_3942441, EPI_ISL_3942442, EPI_ISL_3942443, EPI_ISL_3942444, EPI_ISL_3942445, EPI_ISL_3942446, EPI_ISL_3942447, EPI_ISL_3942448, EPI_ISL_3942449, EPI_ISL_3942450, EPI_ISL_3942451, EPI_ISL_3942452, EPI_ISL_3942453, EPI_ISL_3942454, EPI_ISL_3942455, EPI_ISL_3942456, EPI_ISL_3942457, EPI_ISL_3942458, EPI_ISL_3942459, EPI_ISL_3942460, EPI_ISL_3942461, EPI_ISL_3942462, EPI_ISL_3942463, EPI_ISL_3942464, EPI_ISL_3942465, EPI_ISL_3942466, EPI_ISL_3942467, EPI_ISL_3942468, EPI_ISL_3942469, EPI_ISL_3942470, EPI_ISL_3942471, EPI_ISL_3942472, EPI_ISL_3942473, EPI_ISL_3942474, EPI_ISL_3942475, EPI_ISL_3942476, EPI_ISL_3942477, EPI_ISL_3942478, EPI_ISL_3942479, EPI_ISL_3942480, EPI_ISL_3942481, EPI_ISL_3942482, EPI_ISL_3942483, EPI_ISL_3942484, EPI_ISL_3942485, EPI_ISL_3942486, EPI_ISL_3942487, EPI_ISL_3942488, EPI_ISL_3942489, EPI_ISL_3942490, EPI_ISL_3942491, EPI_ISL_3942492, EPI_ISL_3942493, EPI_ISL_3942494, EPI_ISL_3942495, EPI_ISL_3942496, EPI_ISL_3942497, EPI_ISL_3942498, EPI_ISL_3942499, EPI_ISL_3942500, EPI_ISL_3942501, EPI_ISL_3942502, EPI_ISL_3942503, EPI_ISL_3942504, EPI_ISL_3942505, EPI_ISL_3942506, EPI_ISL_3942507, EPI_ISL_3942508, EPI_ISL_3942509, EPI_ISL_3942510, EPI_ISL_3942511, EPI_ISL_3942512, EPI_ISL_3942513, EPI_ISL_3942514, EPI_ISL_3942515, EPI_ISL_3942516, EPI_ISL_3942517, EPI_ISL_3942518, EPI_ISL_3942519, EPI_ISL_3942520, EPI_ISL_3942521, EPI_ISL_3942522, EPI_ISL_3942523, EPI_ISL_3942524, EPI_ISL_3942525, EPI_ISL_3942526, EPI_ISL_3942527, EPI_ISL_3942528, EPI_ISL_3942529, EPI_ISL_3942530, EPI_ISL_3942531, EPI_ISL_3942532, EPI_ISL_3942533, EPI_ISL_3942534, EPI_ISL_3942535, EPI_ISL_3942536, EPI_ISL_3942537, EPI_ISL_3942538, EPI_ISL_3942539, EPI_ISL_3942540, EPI_ISL_3942541, EPI_ISL_3942542, EPI_ISL_3942543, EPI_ISL_3942544, EPI_ISL_3942545, EPI_ISL_3942546, EPI_ISL_3942547, EPI_ISL_3942548, EPI_ISL_3942549, EPI_ISL_3942550, EPI_ISL_3942551, EPI_ISL_3942552, EPI_ISL_3942553, EPI_ISL_3942554, EPI_ISL_3942555, EPI_ISL_3942556, EPI_ISL_3942557, EPI_ISL_3942558, EPI_ISL_3942559, EPI_ISL_3942560, EPI_ISL_3942561, EPI_ISL_3942562, EPI_ISL_3942563, EPI_ISL_3942564, EPI_ISL_3942565, EPI_ISL_3942566, EPI_ISL_3942567, EPI_ISL_3942568, EPI_ISL_3942569, EPI_ISL_3942570, EPI_ISL_3942571, EPI_ISL_3942572, EPI_ISL_3942573, EPI_ISL_3942574, EPI_ISL_3942575, EPI_ISL_3942576, EPI_ISL_3942577, EPI_ISL_3942578, EPI_ISL_3942579, EPI_ISL_3942580, EPI_ISL_3942581, EPI_ISL_3942582, EPI_ISL_3942583, EPI_ISL_3942584, EPI_ISL_3942585, EPI_ISL_3942586, EPI_ISL_3942587, EPI_ISL_3942588, EPI_ISL_3942589, EPI_ISL_3942590, EPI_ISL_3942591, EPI_ISL_3942592, EPI_ISL_3942593, EPI_ISL_3942594, EPI_ISL_3942595, EPI_ISL_3942596, EPI_ISL_3942597, EPI_ISL_3942598, EPI_ISL_3942599, EPI_ISL_3942600, EPI_ISL_3942601, EPI_ISL_3942602, EPI_ISL_3942603, EPI_ISL_3942604, EPI_ISL_3942605, EPI_ISL_3942606, EPI_ISL_3942607, EPI_ISL_3942608, EPI_ISL_4001406, EPI_ISL_4001407, EPI_ISL_4001408, EPI_ISL_4001409, EPI_ISL_4001410, EPI_ISL_4001411, EPI_ISL_4001412, EPI_ISL_4001413, EPI_ISL_4001414, EPI_ISL_4001415, EPI_ISL_4001416, EPI_ISL_4001417, EPI_ISL_4001418, EPI_ISL_4001419, EPI_ISL_4001420, EPI_ISL_4001421, EPI_ISL_4001422, EPI_ISL_4001423, EPI_ISL_4001424, EPI_ISL_4001425, EPI_ISL_4001426, EPI_ISL_4001428, EPI_ISL_4001429, EPI_ISL_4001430, EPI_ISL_4001431, EPI_ISL_4001432, EPI_ISL_4001433, EPI_ISL_4001434, EPI_ISL_4001435, EPI_ISL_4001436, EPI_ISL_4001437, EPI_ISL_4001438, EPI_ISL_4001439, EPI_ISL_4001440, EPI_ISL_4001441, EPI_ISL_4001442, EPI_ISL_4001443, EPI_ISL_4001444, EPI_ISL_4001445, EPI_ISL_4001446, EPI_ISL_4001447, EPI_ISL_4001448, EPI_ISL_4001449, EPI_ISL_4001451, EPI_ISL_4001453, EPI_ISL_4001454, EPI_ISL_4001455, EPI_ISL_4001456, EPI_ISL_4001457, EPI_ISL_4001458, EPI_ISL_4001459, EPI_ISL_4001460, EPI_ISL_4001461, EPI_ISL_4001462, EPI_ISL_4001463, EPI_ISL_4001464, EPI_ISL_4001465, EPI_ISL_4001466, EPI_ISL_4001467, EPI_ISL_4001468, EPI_ISL_4001469, EPI_ISL_4001470, EPI_ISL_4001471, EPI_ISL_4001472, EPI_ISL_4001473, EPI_ISL_4001474, EPI_ISL_4001475, EPI_ISL_4001476, EPI_ISL_4001477, EPI_ISL_4001479, EPI_ISL_4001480, EPI_ISL_4001481, EPI_ISL_4001482, EPI_ISL_4001483, EPI_ISL_4001484, EPI_ISL_4001485, EPI_ISL_4001486, EPI_ISL_4001487, EPI_ISL_4001488, EPI_ISL_4001489, EPI_ISL_4001490, EPI_ISL_4001491, EPI_ISL_4001492, EPI_ISL_4001493, EPI_ISL_4001494, EPI_ISL_4001495, EPI_ISL_4001496, EPI_ISL_4001497, EPI_ISL_4001498, EPI_ISL_4001499, EPI_ISL_4001501, EPI_ISL_4001502, EPI_ISL_4001503, EPI_ISL_4001504, EPI_ISL_4001505, EPI_ISL_4001506, EPI_ISL_4001507, EPI_ISL_4001508, EPI_ISL_4001509, EPI_ISL_4001512, EPI_ISL_4001513, EPI_ISL_4001514, EPI_ISL_4001515, EPI_ISL_4001516, EPI_ISL_4001517, EPI_ISL_4001518, EPI_ISL_4001519, EPI_ISL_4001520, EPI_ISL_4001521, EPI_ISL_4001522, EPI_ISL_4001523, EPI_ISL_4001524, EPI_ISL_4001525, EPI_ISL_4001526, EPI_ISL_4001527, EPI_ISL_4001528, EPI_ISL_4001529, EPI_ISL_4001530, EPI_ISL_4001531, EPI_ISL_4001532, EPI_ISL_4001533, EPI_ISL_4001534, EPI_ISL_4001535, EPI_ISL_4001536, EPI_ISL_4001537, EPI_ISL_4001538, EPI_ISL_4001539, EPI_ISL_4001540, EPI_ISL_4001541, EPI_ISL_4001542, EPI_ISL_4001543, EPI_ISL_4001544, EPI_ISL_4001545, EPI_ISL_4001546, EPI_ISL_4001547, EPI_ISL_4001548, EPI_ISL_4001549, EPI_ISL_4001550, EPI_ISL_4001551, EPI_ISL_4001552, EPI_ISL_4001553, EPI_ISL_4001554, EPI_ISL_4001555, EPI_ISL_4001556, EPI_ISL_4001557, EPI_ISL_4001558, EPI_ISL_4001559, EPI_ISL_4001561, EPI_ISL_4001563, EPI_ISL_4001564, EPI_ISL_4001565, EPI_ISL_4001566, EPI_ISL_4001568, EPI_ISL_4001569, EPI_ISL_4001572, EPI_ISL_4001573, EPI_ISL_4001574, EPI_ISL_4001575, EPI_ISL_4001576, EPI_ISL_4001577, EPI_ISL_4001578, EPI_ISL_4001579, EPI_ISL_4001580, EPI_ISL_4001581, EPI_ISL_4001582, EPI_ISL_4001583, EPI_ISL_4001584, EPI_ISL_4001585, EPI_ISL_4001586, EPI_ISL_4001587, EPI_ISL_4001588, EPI_ISL_4001589, EPI_ISL_4001590, EPI_ISL_4001591, EPI_ISL_4001592, EPI_ISL_4001593, EPI_ISL_4001594, EPI_ISL_4001595, EPI_ISL_4001596, EPI_ISL_4001597, EPI_ISL_4001598, EPI_ISL_4001599, EPI_ISL_4001600, EPI_ISL_4001601, EPI_ISL_4001602, EPI_ISL_4001603, EPI_ISL_4001604, EPI_ISL_4001605, EPI_ISL_4001606, EPI_ISL_4001607, EPI_ISL_4001608, EPI_ISL_4001609, EPI_ISL_4001610, EPI_ISL_4001612, EPI_ISL_4001613, EPI_ISL_4001615, EPI_ISL_4001616, EPI_ISL_4001617, EPI_ISL_4001618, EPI_ISL_4001619, EPI_ISL_4001620, EPI_ISL_4001621, EPI_ISL_4001622, EPI_ISL_4001623, EPI_ISL_4001624, EPI_ISL_4001625, EPI_ISL_4001626, EPI_ISL_4001628, EPI_ISL_4001629, EPI_ISL_4001630, EPI_ISL_4001631, EPI_ISL_4001632, EPI_ISL_4001633, EPI_ISL_4001634, EPI_ISL_4001635, EPI_ISL_4001636, EPI_ISL_4001637, EPI_ISL_4001638, EPI_ISL_4001639, EPI_ISL_4001640, EPI_ISL_4001641, EPI_ISL_4001642, EPI_ISL_4001643, EPI_ISL_4001644, EPI_ISL_4001645, EPI_ISL_4001647, EPI_ISL_4001648, EPI_ISL_4001649, EPI_ISL_4001650, EPI_ISL_4001651, EPI_ISL_4001652, EPI_ISL_4001653, EPI_ISL_4001654, EPI_ISL_4001655, EPI_ISL_4001656, EPI_ISL_4001657, EPI_ISL_4001658, EPI_ISL_4001659, EPI_ISL_4001660, EPI_ISL_4001662, EPI_ISL_4001663, EPI_ISL_4001664, EPI_ISL_4001665, EPI_ISL_4001666, EPI_ISL_4001667, EPI_ISL_4001668, EPI_ISL_4001669, EPI_ISL_4001670, EPI_ISL_4001672, EPI_ISL_4001673, EPI_ISL_4001674, EPI_ISL_4001675, EPI_ISL_4001676, EPI_ISL_4001677, EPI_ISL_4001678, EPI_ISL_4001679, EPI_ISL_4001680, EPI_ISL_4001681, EPI_ISL_4001682, EPI_ISL_4001683, EPI_ISL_4001684, EPI_ISL_4001685, EPI_ISL_4001686, EPI_ISL_4001687, EPI_ISL_4001689, EPI_ISL_4001690, EPI_ISL_4001691, EPI_ISL_4001692, EPI_ISL_4001693, EPI_ISL_4001694, EPI_ISL_4001695, EPI_ISL_4001696, EPI_ISL_4001697, EPI_ISL_4001698, EPI_ISL_4001699, EPI_ISL_4001700, EPI_ISL_4001701, EPI_ISL_4001702, EPI_ISL_4001703, EPI_ISL_4001704, EPI_ISL_4001705, EPI_ISL_4001706, EPI_ISL_4001707, EPI_ISL_4078205, EPI_ISL_4078206, EPI_ISL_4078207, EPI_ISL_4078208, EPI_ISL_4078209, EPI_ISL_4078210, EPI_ISL_4078212, EPI_ISL_4078213, EPI_ISL_4078214, EPI_ISL_4078215, EPI_ISL_4078216, EPI_ISL_4078217, EPI_ISL_4078471, EPI_ISL_4078472, EPI_ISL_4078473, EPI_ISL_4078474, EPI_ISL_4078475, EPI_ISL_4078477, EPI_ISL_4078492, EPI_ISL_4078493, EPI_ISL_4078494, EPI_ISL_4078495, EPI_ISL_4078496, EPI_ISL_4078497, EPI_ISL_4078498, EPI_ISL_4078499, EPI_ISL_4078500, EPI_ISL_4078501, EPI_ISL_4078502, EPI_ISL_4078503, EPI_ISL_4078504, EPI_ISL_4078505, EPI_ISL_4078506, EPI_ISL_4078507, EPI_ISL_4078508, EPI_ISL_4078509, EPI_ISL_4078510, EPI_ISL_4078513, EPI_ISL_4078514, EPI_ISL_4078923, EPI_ISL_4078924, EPI_ISL_4078925, EPI_ISL_4078926, EPI_ISL_4078927, EPI_ISL_4078928, EPI_ISL_4078929, EPI_ISL_4078930, EPI_ISL_4078931, EPI_ISL_4078932, EPI_ISL_4078933, EPI_ISL_4078934, EPI_ISL_4078935, EPI_ISL_4078936, EPI_ISL_4078937, EPI_ISL_4078938, EPI_ISL_4078939, EPI_ISL_4078940, EPI_ISL_4078941, EPI_ISL_4078942, EPI_ISL_4078944, EPI_ISL_4078945, EPI_ISL_4078946, EPI_ISL_4078947, EPI_ISL_4078948, EPI_ISL_4078949, EPI_ISL_4078950, EPI_ISL_4078952, EPI_ISL_4078953, EPI_ISL_4078954, EPI_ISL_4078955, EPI_ISL_4078956, EPI_ISL_4078957, EPI_ISL_4078958, EPI_ISL_4078959, EPI_ISL_4078960, EPI_ISL_4078961, EPI_ISL_4078962, EPI_ISL_4078964, EPI_ISL_4078965, EPI_ISL_4078966, EPI_ISL_4078967, EPI_ISL_4078968, EPI_ISL_4078969, EPI_ISL_4078970, EPI_ISL_4078971, EPI_ISL_4078972, EPI_ISL_4078973, EPI_ISL_4078974, EPI_ISL_4078975, EPI_ISL_4078976, EPI_ISL_4078977, EPI_ISL_4078978, EPI_ISL_4078979, EPI_ISL_4078980, EPI_ISL_4078981, EPI_ISL_4078982, EPI_ISL_4078983, EPI_ISL_4078984, EPI_ISL_4078985, EPI_ISL_4078986, EPI_ISL_4078987, EPI_ISL_4078988, EPI_ISL_4078989, EPI_ISL_4078990, EPI_ISL_4078991, EPI_ISL_4078992, EPI_ISL_4078993, EPI_ISL_4078994, EPI_ISL_4078995, EPI_ISL_4078996, EPI_ISL_4078997, EPI_ISL_4078998, EPI_ISL_4078999, EPI_ISL_4079000, EPI_ISL_4079001, EPI_ISL_4079002, EPI_ISL_4079003, EPI_ISL_4079004, EPI_ISL_4079005, EPI_ISL_4079006, EPI_ISL_4079007, EPI_ISL_4079008, EPI_ISL_4079009, EPI_ISL_4079010, EPI_ISL_4079011, EPI_ISL_4079012, EPI_ISL_4079013, EPI_ISL_4079014, EPI_ISL_4079015, EPI_ISL_4079016, EPI_ISL_4079017, EPI_ISL_4079018, EPI_ISL_4079019, EPI_ISL_4079020, EPI_ISL_4079021, EPI_ISL_4079022, EPI_ISL_4079023, EPI_ISL_4079024, EPI_ISL_4079025, EPI_ISL_4079026, EPI_ISL_4079027, EPI_ISL_4079028, EPI_ISL_4079029, EPI_ISL_4079030, EPI_ISL_4079031, EPI_ISL_4079032, EPI_ISL_4079033, EPI_ISL_4079034, EPI_ISL_4079035, EPI_ISL_4079036, EPI_ISL_4079037, EPI_ISL_4079038, EPI_ISL_4079039, EPI_ISL_4079040, EPI_ISL_4079041, EPI_ISL_4079042, EPI_ISL_4079043, EPI_ISL_4079044, EPI_ISL_4079045, EPI_ISL_4079046, EPI_ISL_4079047, EPI_ISL_4079048, EPI_ISL_4079049, EPI_ISL_4079050, EPI_ISL_4079051, EPI_ISL_4079052, EPI_ISL_4079053, EPI_ISL_4079055, EPI_ISL_4079056, EPI_ISL_4079057, EPI_ISL_4079058, EPI_ISL_4079059, EPI_ISL_4079060, EPI_ISL_4079061, EPI_ISL_4079062, EPI_ISL_4079063, EPI_ISL_4079064, EPI_ISL_4079065, EPI_ISL_4079066, EPI_ISL_4079067, EPI_ISL_4079068, EPI_ISL_4079069, EPI_ISL_4079070, EPI_ISL_4079071, EPI_ISL_4079072, EPI_ISL_4079073, EPI_ISL_4079074, EPI_ISL_4079075, EPI_ISL_4079076, EPI_ISL_4079077, EPI_ISL_4079078, EPI_ISL_4079079, EPI_ISL_4079080, EPI_ISL_4079081, EPI_ISL_4079082, EPI_ISL_4079083, EPI_ISL_4079084, EPI_ISL_4079085, EPI_ISL_4079086, EPI_ISL_4079087, EPI_ISL_4079088, EPI_ISL_4079089, EPI_ISL_4079090, EPI_ISL_4079091, EPI_ISL_4079092, EPI_ISL_4079093, EPI_ISL_4079094, EPI_ISL_4079095, EPI_ISL_4079096, EPI_ISL_4079097, EPI_ISL_4079098, EPI_ISL_4079099, EPI_ISL_4079100, EPI_ISL_4079101, EPI_ISL_4079102, EPI_ISL_4079103, EPI_ISL_4079104, EPI_ISL_4079105, EPI_ISL_4079106, EPI_ISL_4079107, EPI_ISL_4079108, EPI_ISL_4079109, EPI_ISL_4079110, EPI_ISL_4079111, EPI_ISL_4079112, EPI_ISL_4079113, EPI_ISL_4079114, EPI_ISL_4079115, EPI_ISL_4079116, EPI_ISL_4079117, EPI_ISL_4079118, EPI_ISL_4079119, EPI_ISL_4079120, EPI_ISL_4079121, EPI_ISL_4079122, EPI_ISL_4079123, EPI_ISL_4079124, EPI_ISL_4079125, EPI_ISL_4079126, EPI_ISL_4079127, EPI_ISL_4079128, EPI_ISL_4079129, EPI_ISL_4079130, EPI_ISL_4079132, EPI_ISL_4079133, EPI_ISL_4079134, EPI_ISL_4079135, EPI_ISL_4079136, EPI_ISL_4079137, EPI_ISL_4079138, EPI_ISL_4079139, EPI_ISL_4079140, EPI_ISL_4079141, EPI_ISL_4079142, EPI_ISL_4079143, EPI_ISL_4079144, EPI_ISL_4079145, EPI_ISL_4079146, EPI_ISL_4079147, EPI_ISL_4079148, EPI_ISL_4079149, EPI_ISL_4079150, EPI_ISL_4079151, EPI_ISL_4079152, EPI_ISL_4079153, EPI_ISL_4079154, EPI_ISL_4079155, EPI_ISL_4079156, EPI_ISL_4079157, EPI_ISL_4079158, EPI_ISL_4079159, EPI_ISL_4079160, EPI_ISL_4079161, EPI_ISL_4079162, EPI_ISL_4079163, EPI_ISL_4079164, EPI_ISL_4079165, EPI_ISL_4079171, EPI_ISL_4079172, EPI_ISL_4079174, EPI_ISL_4079175, EPI_ISL_4079177, EPI_ISL_4079178, EPI_ISL_4079179, EPI_ISL_4079180, EPI_ISL_4079181, EPI_ISL_4079182, EPI_ISL_4079183, EPI_ISL_4079184, EPI_ISL_4079185, EPI_ISL_4079186, EPI_ISL_4079187, EPI_ISL_4079188, EPI_ISL_4079189, EPI_ISL_4079190, EPI_ISL_4079191, EPI_ISL_4079192, EPI_ISL_4079193, EPI_ISL_4079194, EPI_ISL_4079195, EPI_ISL_4079196, EPI_ISL_4079970, EPI_ISL_4079971, EPI_ISL_4079972, EPI_ISL_4079973, EPI_ISL_4079974, EPI_ISL_4079975, EPI_ISL_4079976, EPI_ISL_4079977, EPI_ISL_4079978, EPI_ISL_4079979, EPI_ISL_4079981, EPI_ISL_4079982, EPI_ISL_4079983, EPI_ISL_4079984, EPI_ISL_4079985, EPI_ISL_4079986, EPI_ISL_4079988, EPI_ISL_4079989, EPI_ISL_4079990, EPI_ISL_4079991, EPI_ISL_4169288, EPI_ISL_4169289, EPI_ISL_4169291, EPI_ISL_4169292, EPI_ISL_4169293, EPI_ISL_4169294, EPI_ISL_4169295, EPI_ISL_4169297, EPI_ISL_4169298, EPI_ISL_4169299, EPI_ISL_4169301, EPI_ISL_4169302, EPI_ISL_4169303, EPI_ISL_4169304, EPI_ISL_4169305, EPI_ISL_4169306, EPI_ISL_4293461, EPI_ISL_4293464, EPI_ISL_4293466, EPI_ISL_4293469, EPI_ISL_4293471, EPI_ISL_4293473, EPI_ISL_4293475, EPI_ISL_4293477, EPI_ISL_4293479, EPI_ISL_4293481, EPI_ISL_4293484, EPI_ISL_4293486, EPI_ISL_4293488, EPI_ISL_4293490, EPI_ISL_4293492, EPI_ISL_4293495, EPI_ISL_4293497, EPI_ISL_4293499, EPI_ISL_4293501, EPI_ISL_4293504, EPI_ISL_4293506, EPI_ISL_4293508, EPI_ISL_4293510, EPI_ISL_4293513, EPI_ISL_4293515, EPI_ISL_4293517, EPI_ISL_4293519, EPI_ISL_4293521, EPI_ISL_4293523, EPI_ISL_4293525, EPI_ISL_4293528, EPI_ISL_4293530, EPI_ISL_4293532, EPI_ISL_4293534, EPI_ISL_4293536, EPI_ISL_4293538, EPI_ISL_4293543, EPI_ISL_4293545, EPI_ISL_4293546, EPI_ISL_4293551, EPI_ISL_4293553, EPI_ISL_4293554, EPI_ISL_4293556, EPI_ISL_4293558, EPI_ISL_4293560, EPI_ISL_4293562, EPI_ISL_4293565, EPI_ISL_4293567, EPI_ISL_4295198, EPI_ISL_4295200, EPI_ISL_4295203, EPI_ISL_4295205, EPI_ISL_4295207, EPI_ISL_4295209, EPI_ISL_4295212, EPI_ISL_4295214, EPI_ISL_4295218, EPI_ISL_4295220, EPI_ISL_4295222, EPI_ISL_4295224, EPI_ISL_4295227, EPI_ISL_4295229, EPI_ISL_4295231, EPI_ISL_4295233, EPI_ISL_4295235, EPI_ISL_4295237, EPI_ISL_4295239, EPI_ISL_4295242, EPI_ISL_4295244, EPI_ISL_4295246, EPI_ISL_4295248, EPI_ISL_4295250, EPI_ISL_4295253, EPI_ISL_4295257, EPI_ISL_4295259, EPI_ISL_4295261, EPI_ISL_4295263, EPI_ISL_4295265, EPI_ISL_4295267, EPI_ISL_4295270, EPI_ISL_4295272, EPI_ISL_4295274, EPI_ISL_4295276, EPI_ISL_4295278, EPI_ISL_4295280, EPI_ISL_4295283, EPI_ISL_4295285, EPI_ISL_4295287, EPI_ISL_4295289, EPI_ISL_4295291, EPI_ISL_4295294, EPI_ISL_4295296, EPI_ISL_4295298, EPI_ISL_4295300, EPI_ISL_4295303, EPI_ISL_4295305, EPI_ISL_4295307, EPI_ISL_4295309, EPI_ISL_4295311, EPI_ISL_4295314, EPI_ISL_4295316, EPI_ISL_4295318, EPI_ISL_4295320, EPI_ISL_4295323, EPI_ISL_4295325, EPI_ISL_4295327, EPI_ISL_4295329, EPI_ISL_4295331, EPI_ISL_4295333, EPI_ISL_4295335, EPI_ISL_4295338, EPI_ISL_4295340, EPI_ISL_4295342, EPI_ISL_4295344, EPI_ISL_4295346, EPI_ISL_4295348, EPI_ISL_4295350, EPI_ISL_4295353, EPI_ISL_4295355, EPI_ISL_4295357, EPI_ISL_4295359, EPI_ISL_4295361, EPI_ISL_4295363, EPI_ISL_4295365, EPI_ISL_4295367, EPI_ISL_4295369, EPI_ISL_4295371, EPI_ISL_4295374, EPI_ISL_4295376, EPI_ISL_4295378, EPI_ISL_4295381, EPI_ISL_4295383, EPI_ISL_4295385, EPI_ISL_4295387, EPI_ISL_4295389, EPI_ISL_4295391, EPI_ISL_4295393, EPI_ISL_4295398, EPI_ISL_4295400, EPI_ISL_4295402, EPI_ISL_4295404, EPI_ISL_4295406, EPI_ISL_4295409, EPI_ISL_4295411, EPI_ISL_4295413, EPI_ISL_4295415, EPI_ISL_4295417, EPI_ISL_4295419, EPI_ISL_4295421, EPI_ISL_4295424, EPI_ISL_4295426, EPI_ISL_4295427, EPI_ISL_4295429, EPI_ISL_4295431, EPI_ISL_4295433, EPI_ISL_4295435, EPI_ISL_4295438, EPI_ISL_4295440, EPI_ISL_4295442, EPI_ISL_4295444, EPI_ISL_4295446, EPI_ISL_4295448, EPI_ISL_4295450, EPI_ISL_4295452, EPI_ISL_4295455, EPI_ISL_4295457, EPI_ISL_4295459, EPI_ISL_4295462, EPI_ISL_4295464, EPI_ISL_4295466, EPI_ISL_4295468, EPI_ISL_4295471, EPI_ISL_4295473, EPI_ISL_4295475, EPI_ISL_4295477, EPI_ISL_4295479, EPI_ISL_4295481, EPI_ISL_4295483, EPI_ISL_4295486, EPI_ISL_4295488, EPI_ISL_4295490, EPI_ISL_4295492, EPI_ISL_4295494, EPI_ISL_4295496, EPI_ISL_4295499, EPI_ISL_4295501, EPI_ISL_4295503, EPI_ISL_4295508, EPI_ISL_4295510, EPI_ISL_4295512, EPI_ISL_4295514, EPI_ISL_4295516, EPI_ISL_4295518, EPI_ISL_4295520, EPI_ISL_4295522, EPI_ISL_4295524, EPI_ISL_4295527, EPI_ISL_4295529, EPI_ISL_4295531, EPI_ISL_4295533, EPI_ISL_4295535, EPI_ISL_4295537, EPI_ISL_4295540, EPI_ISL_4295542, EPI_ISL_4295544, EPI_ISL_4295546, EPI_ISL_4295549, EPI_ISL_4295551, EPI_ISL_4295553, EPI_ISL_4295555, EPI_ISL_4295558, EPI_ISL_4295560, EPI_ISL_4295562, EPI_ISL_4295564, EPI_ISL_4295566, EPI_ISL_4295569, EPI_ISL_4295571, EPI_ISL_4295573, EPI_ISL_4295576, EPI_ISL_4295578, EPI_ISL_4295580, EPI_ISL_4295582, EPI_ISL_4295584, EPI_ISL_4295586, EPI_ISL_4295588, EPI_ISL_4295590, EPI_ISL_4295592, EPI_ISL_4295594, EPI_ISL_4295596, EPI_ISL_4295601, EPI_ISL_4295605, EPI_ISL_4295607, EPI_ISL_4295610, EPI_ISL_4295612, EPI_ISL_4295614, EPI_ISL_4295619, EPI_ISL_4295621, EPI_ISL_4295623, EPI_ISL_4295626, EPI_ISL_4295628, EPI_ISL_4295630, EPI_ISL_4295632, EPI_ISL_4295634, EPI_ISL_4295636, EPI_ISL_4295638, EPI_ISL_4295640, EPI_ISL_4295642, EPI_ISL_4295645, EPI_ISL_4295647, EPI_ISL_4295649, EPI_ISL_4295651, EPI_ISL_4295653, EPI_ISL_4295655, EPI_ISL_4295658, EPI_ISL_4295660, EPI_ISL_4295662, EPI_ISL_4295664, EPI_ISL_4295666, EPI_ISL_4295668, EPI_ISL_4295670, EPI_ISL_4295672, EPI_ISL_4295675, EPI_ISL_4295677, EPI_ISL_4295679, EPI_ISL_4295681, EPI_ISL_4295684, EPI_ISL_4295686, EPI_ISL_4295687, EPI_ISL_4295688, EPI_ISL_4295689, EPI_ISL_4295691, EPI_ISL_4295693, EPI_ISL_4295695, EPI_ISL_4295698, EPI_ISL_4295700, EPI_ISL_4295702, EPI_ISL_4295705, EPI_ISL_4295707, EPI_ISL_4295709, EPI_ISL_4295712, EPI_ISL_4295714, EPI_ISL_4295716, EPI_ISL_4295718, EPI_ISL_4295720, EPI_ISL_4295722, EPI_ISL_4295725, EPI_ISL_4295727, EPI_ISL_4295729, EPI_ISL_4295731, EPI_ISL_4295733, EPI_ISL_4295735, EPI_ISL_4295738, EPI_ISL_4295740, EPI_ISL_4295742, EPI_ISL_4295744, EPI_ISL_4295746, EPI_ISL_4295749, EPI_ISL_4295751, EPI_ISL_4295753, EPI_ISL_4295755, EPI_ISL_4295757, EPI_ISL_4295760, EPI_ISL_4295762, EPI_ISL_4295764, EPI_ISL_4295766, EPI_ISL_4295769, EPI_ISL_4295771, EPI_ISL_4295773, EPI_ISL_4295775, EPI_ISL_4295777, EPI_ISL_4295780, EPI_ISL_4295782, EPI_ISL_4295784, EPI_ISL_4295786, EPI_ISL_4295789, EPI_ISL_4295791, EPI_ISL_4295793, EPI_ISL_4295796, EPI_ISL_4295798, EPI_ISL_4295800, EPI_ISL_4295803, EPI_ISL_4295807, EPI_ISL_4295809, EPI_ISL_4295814, EPI_ISL_4295817, EPI_ISL_4295819, EPI_ISL_4295821, EPI_ISL_4295824, EPI_ISL_4295826, EPI_ISL_4295828, EPI_ISL_4295830, EPI_ISL_4295833, EPI_ISL_4295835, EPI_ISL_4295837, EPI_ISL_4295840, EPI_ISL_4295842, EPI_ISL_4295846, EPI_ISL_4295849, EPI_ISL_4295851, EPI_ISL_4295853, EPI_ISL_4295855, EPI_ISL_4295857, EPI_ISL_4295859, EPI_ISL_4295862, EPI_ISL_4295864, EPI_ISL_4295866, EPI_ISL_4295869, EPI_ISL_4295871, EPI_ISL_4467289, EPI_ISL_4467290, EPI_ISL_4467291, EPI_ISL_4467292, EPI_ISL_4467293, EPI_ISL_4467295, EPI_ISL_4467296, EPI_ISL_4467297, EPI_ISL_4740574, EPI_ISL_4740575, EPI_ISL_4740576, EPI_ISL_4740577, EPI_ISL_4740578, EPI_ISL_4740579, EPI_ISL_4740580, EPI_ISL_4740581, EPI_ISL_4740582, EPI_ISL_4740583, EPI_ISL_4740584, EPI_ISL_4740585, EPI_ISL_4740586, EPI_ISL_4740587, EPI_ISL_4740588, EPI_ISL_4740589, EPI_ISL_4740590, EPI_ISL_4740591, EPI_ISL_4740592, EPI_ISL_4740593, EPI_ISL_4740594, EPI_ISL_4740595, EPI_ISL_4740596, EPI_ISL_4740597, EPI_ISL_4740598, EPI_ISL_4740599, EPI_ISL_4740600, EPI_ISL_4740601, EPI_ISL_4740602, EPI_ISL_4740603, EPI_ISL_4740604, EPI_ISL_4740605, EPI_ISL_4740606, EPI_ISL_4740607, EPI_ISL_4740608, EPI_ISL_4740609, EPI_ISL_4740610, EPI_ISL_4740611, EPI_ISL_4740612, EPI_ISL_4740613, EPI_ISL_4740614, EPI_ISL_4740615, EPI_ISL_4740616, EPI_ISL_4740617, EPI_ISL_4740618, EPI_ISL_4740619, EPI_ISL_4740620, EPI_ISL_4740621, EPI_ISL_4740622, EPI_ISL_4740623, EPI_ISL_4740624, EPI_ISL_4740625, EPI_ISL_4740626, EPI_ISL_4740627, EPI_ISL_4740628, EPI_ISL_4740629, EPI_ISL_4740630, EPI_ISL_4740631, EPI_ISL_4740632, EPI_ISL_4740633, EPI_ISL_4740634, EPI_ISL_4740635, EPI_ISL_4740636, EPI_ISL_4740637, EPI_ISL_4740638, EPI_ISL_4740639, EPI_ISL_4740640, EPI_ISL_4740641, EPI_ISL_4740642, EPI_ISL_4740643, EPI_ISL_4740644, EPI_ISL_4740645, EPI_ISL_4740646, EPI_ISL_4740647, EPI_ISL_4740648, EPI_ISL_4740649, EPI_ISL_4740650, EPI_ISL_4740651, EPI_ISL_4740652, EPI_ISL_4740653, EPI_ISL_4740654, EPI_ISL_4740655, EPI_ISL_4740656, EPI_ISL_4740657, EPI_ISL_4740658, EPI_ISL_4740659, EPI_ISL_4740660, EPI_ISL_4740661, EPI_ISL_4740662, EPI_ISL_4740663, EPI_ISL_4740664, EPI_ISL_4740665, EPI_ISL_4740666, EPI_ISL_4740667, EPI_ISL_4740668, EPI_ISL_4740669, EPI_ISL_4740670, EPI_ISL_4740671, EPI_ISL_4740672, EPI_ISL_4740673, EPI_ISL_4740674, EPI_ISL_4740675, EPI_ISL_4740676, EPI_ISL_4740677, EPI_ISL_4740678, EPI_ISL_4740679, EPI_ISL_4740680, EPI_ISL_4740681, EPI_ISL_4740682, EPI_ISL_4740683, EPI_ISL_4740684, EPI_ISL_4740685, EPI_ISL_4740686, EPI_ISL_4740687, EPI_ISL_4740688, EPI_ISL_4740689, EPI_ISL_4740690, EPI_ISL_4740691, EPI_ISL_4740692, EPI_ISL_4740693, EPI_ISL_4740695, EPI_ISL_4740696, EPI_ISL_4740697, EPI_ISL_4740698, EPI_ISL_4740699, EPI_ISL_4740700, EPI_ISL_4740701, EPI_ISL_4740702, EPI_ISL_4740703, EPI_ISL_4740704, EPI_ISL_4740705, EPI_ISL_4740706, EPI_ISL_4740707, EPI_ISL_4740708, EPI_ISL_4740709, EPI_ISL_4740710, EPI_ISL_4740711, EPI_ISL_4740712, EPI_ISL_4740713, EPI_ISL_4740714, EPI_ISL_4740715, EPI_ISL_4740716, EPI_ISL_4740717, EPI_ISL_4740718, EPI_ISL_4740719, EPI_ISL_4740720, EPI_ISL_4740721, EPI_ISL_4740722, EPI_ISL_4740723, EPI_ISL_4740724, EPI_ISL_4740725, EPI_ISL_4740726, EPI_ISL_4740727, EPI_ISL_4740728, EPI_ISL_4740729, EPI_ISL_4740730, EPI_ISL_4740731, EPI_ISL_4740732, EPI_ISL_4740733, EPI_ISL_4740734, EPI_ISL_4740735, EPI_ISL_4740736, EPI_ISL_4740737, EPI_ISL_4740738, EPI_ISL_4740739, EPI_ISL_4740740, EPI_ISL_4740741, EPI_ISL_4740742, EPI_ISL_4740743, EPI_ISL_4740744, EPI_ISL_4740745, EPI_ISL_4740746, EPI_ISL_4740747, EPI_ISL_4740748, EPI_ISL_4740749, EPI_ISL_4740750, EPI_ISL_4740751, EPI_ISL_4740752, EPI_ISL_4740753, EPI_ISL_4740754, EPI_ISL_4740755, EPI_ISL_4740756, EPI_ISL_4740757, EPI_ISL_4740758, EPI_ISL_4740759, EPI_ISL_4740760, EPI_ISL_4740761, EPI_ISL_4740762, EPI_ISL_4740763, EPI_ISL_4740764, EPI_ISL_4740765, EPI_ISL_4740766, EPI_ISL_4740767, EPI_ISL_4740768, EPI_ISL_4740769, EPI_ISL_4740770, EPI_ISL_4740771, EPI_ISL_4740772, EPI_ISL_4740773, EPI_ISL_4740774, EPI_ISL_4740779, EPI_ISL_4740780, EPI_ISL_4740781, EPI_ISL_4740782, EPI_ISL_4740783, EPI_ISL_4740784, EPI_ISL_4740785, EPI_ISL_4740786, EPI_ISL_4740787, EPI_ISL_4740788, EPI_ISL_4740789, EPI_ISL_4740790, EPI_ISL_4740791, EPI_ISL_4740792, EPI_ISL_4740793, EPI_ISL_4740794, EPI_ISL_4740795, EPI_ISL_4740796, EPI_ISL_4740797, EPI_ISL_4740798, EPI_ISL_4740799, EPI_ISL_4740803, EPI_ISL_4740804, EPI_ISL_4740805, EPI_ISL_4740806, EPI_ISL_4740807, EPI_ISL_4740808, EPI_ISL_4740809, EPI_ISL_4740810, EPI_ISL_4740811, EPI_ISL_4740812, EPI_ISL_4740815, EPI_ISL_4740820, EPI_ISL_4740821, EPI_ISL_4740822, EPI_ISL_4740823, EPI_ISL_4740825, EPI_ISL_4740826, EPI_ISL_4740827, EPI_ISL_4740828, EPI_ISL_4740829, EPI_ISL_4740830, EPI_ISL_4740831, EPI_ISL_4740832, EPI_ISL_4740833, EPI_ISL_4740834, EPI_ISL_4740835, EPI_ISL_4740837, EPI_ISL_4740838, EPI_ISL_4740839, EPI_ISL_4740840, EPI_ISL_4740841, EPI_ISL_4740842, EPI_ISL_4740843, EPI_ISL_4740844, EPI_ISL_4740845, EPI_ISL_4740846, EPI_ISL_4740847, EPI_ISL_4740848, EPI_ISL_4740849, EPI_ISL_4740850, EPI_ISL_4740859, EPI_ISL_4740861, EPI_ISL_4740862, EPI_ISL_4740863, EPI_ISL_4740864, EPI_ISL_4740865, EPI_ISL_4740866, EPI_ISL_4740867, EPI_ISL_4740868, EPI_ISL_4740869, EPI_ISL_4740870, EPI_ISL_4740871, EPI_ISL_4740872, EPI_ISL_4740878, EPI_ISL_4822891, EPI_ISL_4822893, EPI_ISL_4822895, EPI_ISL_4822896, EPI_ISL_4822900, EPI_ISL_4822902, EPI_ISL_4822903, EPI_ISL_4822905, EPI_ISL_4822907, EPI_ISL_4822919, EPI_ISL_4822920, EPI_ISL_4822922, EPI_ISL_4888165, EPI_ISL_4888166, EPI_ISL_4888170, EPI_ISL_4888171, EPI_ISL_4888172, EPI_ISL_4888173, EPI_ISL_4888174, EPI_ISL_4888175, EPI_ISL_4888176, EPI_ISL_4888177, EPI_ISL_4888178, EPI_ISL_4888179, EPI_ISL_4888180, EPI_ISL_4888181, EPI_ISL_4888182, EPI_ISL_4888183, EPI_ISL_4888184, EPI_ISL_4888185, EPI_ISL_4888186, EPI_ISL_4888187, EPI_ISL_4888188, EPI_ISL_4888189, EPI_ISL_4888190, EPI_ISL_4888191, EPI_ISL_4888192, EPI_ISL_4888193, EPI_ISL_4888194, EPI_ISL_4888195, EPI_ISL_4888196, EPI_ISL_4888197, EPI_ISL_4888198, EPI_ISL_4888199, EPI_ISL_4888200, EPI_ISL_4888201, EPI_ISL_4888202, EPI_ISL_4888203, EPI_ISL_4888204, EPI_ISL_4888205, EPI_ISL_4888206, EPI_ISL_4888207, EPI_ISL_4888208, EPI_ISL_4888209, EPI_ISL_4888210, EPI_ISL_4888211, EPI_ISL_4888212, EPI_ISL_4888213, EPI_ISL_4888214, EPI_ISL_4888215, EPI_ISL_4888216, EPI_ISL_4888217, EPI_ISL_4888218, EPI_ISL_4888219, EPI_ISL_4888220, EPI_ISL_4888221, EPI_ISL_4888222, EPI_ISL_4888223, EPI_ISL_4888224, EPI_ISL_4888225, EPI_ISL_4888226, EPI_ISL_4888227, EPI_ISL_4888228, EPI_ISL_4888229, EPI_ISL_4888230, EPI_ISL_4888231, EPI_ISL_4888232, EPI_ISL_4888233, EPI_ISL_4888235, EPI_ISL_4888236, EPI_ISL_4888240, EPI_ISL_4888241, EPI_ISL_4888242, EPI_ISL_4888243, EPI_ISL_4888244, EPI_ISL_4888245, EPI_ISL_4888246, EPI_ISL_4888247, EPI_ISL_4888250, EPI_ISL_4888251, EPI_ISL_4888252, EPI_ISL_4888253, EPI_ISL_4888254, EPI_ISL_4888255, EPI_ISL_4888256, EPI_ISL_4888257, EPI_ISL_4888258, EPI_ISL_4888259, EPI_ISL_4888260, EPI_ISL_4888261, EPI_ISL_4888262, EPI_ISL_4888263, EPI_ISL_4888264, EPI_ISL_4888265, EPI_ISL_4888266, EPI_ISL_4888267, EPI_ISL_4888268, EPI_ISL_4888269, EPI_ISL_4888270, EPI_ISL_4888271, EPI_ISL_4888272, EPI_ISL_4888273, EPI_ISL_4888277, EPI_ISL_4888278, EPI_ISL_4888279, EPI_ISL_4888280, EPI_ISL_4888281, EPI_ISL_4888282, EPI_ISL_4888283, EPI_ISL_4888284, EPI_ISL_4888285, EPI_ISL_4888286, EPI_ISL_4888287, EPI_ISL_4888288, EPI_ISL_4888289, EPI_ISL_4888290, EPI_ISL_4888291, EPI_ISL_4888292, EPI_ISL_4888293, EPI_ISL_4888294, EPI_ISL_4888295, EPI_ISL_4888296, EPI_ISL_4888297, EPI_ISL_4888298, EPI_ISL_4888299, EPI_ISL_4888300, EPI_ISL_4888302, EPI_ISL_4888303, EPI_ISL_4888304, EPI_ISL_4888305, EPI_ISL_4888306, EPI_ISL_4888307, EPI_ISL_4888308, EPI_ISL_4888309, EPI_ISL_4888310, EPI_ISL_4888311, EPI_ISL_4888312, EPI_ISL_4888313, EPI_ISL_4888315, EPI_ISL_4888316, EPI_ISL_4888317, EPI_ISL_4888318, EPI_ISL_4888319, EPI_ISL_4888320, EPI_ISL_4888322, EPI_ISL_4888323, EPI_ISL_4888324, EPI_ISL_4888325, EPI_ISL_4888326, EPI_ISL_4888327, EPI_ISL_4888328, EPI_ISL_4888330, EPI_ISL_4888331, EPI_ISL_4888332, EPI_ISL_4888333, EPI_ISL_4888335, EPI_ISL_4888336, EPI_ISL_4888338, EPI_ISL_4888339, EPI_ISL_4888340, EPI_ISL_4888341, EPI_ISL_4888342, EPI_ISL_4888343, EPI_ISL_4888344, EPI_ISL_4888345, EPI_ISL_4888346, EPI_ISL_4888347, EPI_ISL_4888348, EPI_ISL_4888350, EPI_ISL_4888351, EPI_ISL_4888352, EPI_ISL_4888353, EPI_ISL_4888354, EPI_ISL_4888355, EPI_ISL_4888356, EPI_ISL_4888357, EPI_ISL_4888358, EPI_ISL_4888359, EPI_ISL_4888360, EPI_ISL_4888362, EPI_ISL_4888363, EPI_ISL_4888364, EPI_ISL_4888365, EPI_ISL_4888366, EPI_ISL_4888367, EPI_ISL_4888368, EPI_ISL_4888369, EPI_ISL_4888370, EPI_ISL_4888371, EPI_ISL_4888372, EPI_ISL_4888373, EPI_ISL_4888374, EPI_ISL_4888375, EPI_ISL_4888376, EPI_ISL_4888377, EPI_ISL_4888378, EPI_ISL_4888379, EPI_ISL_4888380, EPI_ISL_4888381, EPI_ISL_4888382, EPI_ISL_4888383, EPI_ISL_4888384, EPI_ISL_4888385, EPI_ISL_4888386, EPI_ISL_4888387, EPI_ISL_4888389, EPI_ISL_4888390, EPI_ISL_4888391, EPI_ISL_4888392, EPI_ISL_4888393, EPI_ISL_4888394, EPI_ISL_4888395, EPI_ISL_4888396, EPI_ISL_4888397, EPI_ISL_4888398, EPI_ISL_4888399, EPI_ISL_4888400, EPI_ISL_4888401, EPI_ISL_4888402, EPI_ISL_4888403, EPI_ISL_4888405, EPI_ISL_4888406, EPI_ISL_4888407, EPI_ISL_4888408, EPI_ISL_4888409, EPI_ISL_4888410, EPI_ISL_4888411, EPI_ISL_4888412, EPI_ISL_4888413, EPI_ISL_4888414, EPI_ISL_4888415, EPI_ISL_4888416, EPI_ISL_4888418, EPI_ISL_4888419, EPI_ISL_4888420, EPI_ISL_4888421, EPI_ISL_4888422, EPI_ISL_4888423, EPI_ISL_4888424, EPI_ISL_4888425, EPI_ISL_4888426, EPI_ISL_4888427, EPI_ISL_4888428, EPI_ISL_4888429, EPI_ISL_4888430, EPI_ISL_4888431, EPI_ISL_4888432, EPI_ISL_4888433, EPI_ISL_4888434, EPI_ISL_4888435, EPI_ISL_4888436, EPI_ISL_4888437, EPI_ISL_4888439, EPI_ISL_4888440, EPI_ISL_4888441, EPI_ISL_4888442, EPI_ISL_4888443, EPI_ISL_4888444, EPI_ISL_4888445, EPI_ISL_4888446, EPI_ISL_4888447, EPI_ISL_4888448, EPI_ISL_4888449, EPI_ISL_4888450, EPI_ISL_4888451, EPI_ISL_4888698, EPI_ISL_4888699, EPI_ISL_4888707, EPI_ISL_4888710, EPI_ISL_4888712, EPI_ISL_4888713, EPI_ISL_4888714, EPI_ISL_4888715, EPI_ISL_4888717, EPI_ISL_4888718, EPI_ISL_4888719, EPI_ISL_4888720, EPI_ISL_4888723, EPI_ISL_4888724, EPI_ISL_4888725, EPI_ISL_4888726, EPI_ISL_4888727, EPI_ISL_4888728, EPI_ISL_4888730, EPI_ISL_4888731, EPI_ISL_4888732, EPI_ISL_4888733, EPI_ISL_4888734, EPI_ISL_4888736, EPI_ISL_4888738, EPI_ISL_4888739, EPI_ISL_4888740, EPI_ISL_4888741, EPI_ISL_4888742, EPI_ISL_4888743, EPI_ISL_4888744, EPI_ISL_4888745, EPI_ISL_4888746, EPI_ISL_4888747, EPI_ISL_4888748, EPI_ISL_4888749, EPI_ISL_4888750, EPI_ISL_4888751, EPI_ISL_4888752, EPI_ISL_4888753, EPI_ISL_4888754, EPI_ISL_4888755, EPI_ISL_4888756, EPI_ISL_4888757, EPI_ISL_4888758, EPI_ISL_4888759, EPI_ISL_4888760, EPI_ISL_4888761, EPI_ISL_4888762, EPI_ISL_4888763, EPI_ISL_4888764, EPI_ISL_4888765, EPI_ISL_4888766, EPI_ISL_4888767, EPI_ISL_4888769, EPI_ISL_4888770, EPI_ISL_4888771, EPI_ISL_4888772, EPI_ISL_4888773, EPI_ISL_4888774, EPI_ISL_4888775, EPI_ISL_4888776, EPI_ISL_4888777, EPI_ISL_4888778, EPI_ISL_4888779, EPI_ISL_4888780, EPI_ISL_4888781, EPI_ISL_4888782, EPI_ISL_4888783, EPI_ISL_4888784, EPI_ISL_4888785, EPI_ISL_4888786, EPI_ISL_4888787, EPI_ISL_4888788, EPI_ISL_4888789, EPI_ISL_4888790, EPI_ISL_4888791, EPI_ISL_4888792, EPI_ISL_4888793, EPI_ISL_4888794, EPI_ISL_4888795, EPI_ISL_4888796, EPI_ISL_4888797, EPI_ISL_4888798, EPI_ISL_4888799, EPI_ISL_4888800, EPI_ISL_4888801, EPI_ISL_4888802, EPI_ISL_4888803, EPI_ISL_4888804, EPI_ISL_4888805, EPI_ISL_4888806, EPI_ISL_4888807, EPI_ISL_4888808, EPI_ISL_4888809, EPI_ISL_4888810, EPI_ISL_4888811, EPI_ISL_4888812, EPI_ISL_4888813, EPI_ISL_4888814, EPI_ISL_4888815, EPI_ISL_4888816, EPI_ISL_4888817, EPI_ISL_4888818, EPI_ISL_4888819, EPI_ISL_4888820, EPI_ISL_4888821, EPI_ISL_4888822, EPI_ISL_4888823, EPI_ISL_4888824, EPI_ISL_4888825, EPI_ISL_4888826, EPI_ISL_4888827, EPI_ISL_4888828, EPI_ISL_4888829, EPI_ISL_4888830, EPI_ISL_4888831, EPI_ISL_4888832, EPI_ISL_4888833, EPI_ISL_4888834, EPI_ISL_4888835, EPI_ISL_4888836, EPI_ISL_4888837, EPI_ISL_4888838, EPI_ISL_4888839, EPI_ISL_4888840, EPI_ISL_4888841, EPI_ISL_4888842, EPI_ISL_4888843, EPI_ISL_4888844, EPI_ISL_4888846, EPI_ISL_4888847, EPI_ISL_4888848, EPI_ISL_4888849, EPI_ISL_4888850, EPI_ISL_4888851, EPI_ISL_4888852, EPI_ISL_4888853, EPI_ISL_4888854, EPI_ISL_4888855, EPI_ISL_4888856, EPI_ISL_4888858, EPI_ISL_4888859, EPI_ISL_4888860, EPI_ISL_4888861, EPI_ISL_4888862, EPI_ISL_4888863, EPI_ISL_4888864, EPI_ISL_4888865, EPI_ISL_4888866, EPI_ISL_4888867, EPI_ISL_4888868, EPI_ISL_4888869, EPI_ISL_4888870, EPI_ISL_4888871, EPI_ISL_4888872, EPI_ISL_4888873, EPI_ISL_4888874, EPI_ISL_4888875, EPI_ISL_4888877, EPI_ISL_4888878, EPI_ISL_4888879, EPI_ISL_4888880, EPI_ISL_4888881, EPI_ISL_4888882, EPI_ISL_4888883, EPI_ISL_4888884, EPI_ISL_4888885, EPI_ISL_4888886, EPI_ISL_4888887, EPI_ISL_4888888, EPI_ISL_4888889, EPI_ISL_4888890, EPI_ISL_4888891, EPI_ISL_4888892, EPI_ISL_4888893, EPI_ISL_4888894, EPI_ISL_4888895, EPI_ISL_4888896, EPI_ISL_4888897, EPI_ISL_4888898, EPI_ISL_4888899, EPI_ISL_4888900, EPI_ISL_4888901, EPI_ISL_4888902, EPI_ISL_4888903, EPI_ISL_4888904, EPI_ISL_4888905, EPI_ISL_4888906, EPI_ISL_4888907, EPI_ISL_4888908, EPI_ISL_4888909, EPI_ISL_4888910, EPI_ISL_4888911, EPI_ISL_4888912, EPI_ISL_4888913, EPI_ISL_4888914, EPI_ISL_4888915, EPI_ISL_4888916, EPI_ISL_4888917, EPI_ISL_4888918, EPI_ISL_4888919, EPI_ISL_4888920, EPI_ISL_4888921, EPI_ISL_4888922, EPI_ISL_4888923, EPI_ISL_4888924, EPI_ISL_4888925, EPI_ISL_4888926, EPI_ISL_4888927, EPI_ISL_4888928, EPI_ISL_4888929, EPI_ISL_4888930, EPI_ISL_4888931, EPI_ISL_4888932, EPI_ISL_4888933, EPI_ISL_4888934, EPI_ISL_4888935, EPI_ISL_4888936, EPI_ISL_4888937, EPI_ISL_4888938, EPI_ISL_4888939, EPI_ISL_4888940, EPI_ISL_4888941, EPI_ISL_4888942, EPI_ISL_4888943, EPI_ISL_4888944, EPI_ISL_4888945, EPI_ISL_4888946, EPI_ISL_4888947, EPI_ISL_4888948, EPI_ISL_4888949, EPI_ISL_4888950, EPI_ISL_4888951, EPI_ISL_4888952, EPI_ISL_4888953, EPI_ISL_4888954, EPI_ISL_4888955, EPI_ISL_4888956, EPI_ISL_4888957, EPI_ISL_4888958, EPI_ISL_4888959, EPI_ISL_4888960, EPI_ISL_4888961, EPI_ISL_4888962, EPI_ISL_4888963, EPI_ISL_4888964, EPI_ISL_4888965, EPI_ISL_4888966, EPI_ISL_4888967, EPI_ISL_4888968, EPI_ISL_4888969, EPI_ISL_4888970, EPI_ISL_4888971, EPI_ISL_4888972, EPI_ISL_4888973, EPI_ISL_4888974, EPI_ISL_4888975, EPI_ISL_4888976, EPI_ISL_4888977, EPI_ISL_4888978, EPI_ISL_4888979, EPI_ISL_4888980, EPI_ISL_4888981, EPI_ISL_4888982, EPI_ISL_4888983, EPI_ISL_4888984, EPI_ISL_4888985, EPI_ISL_4888987, EPI_ISL_4888988, EPI_ISL_4888989, EPI_ISL_4888990, EPI_ISL_4909992, EPI_ISL_4909997, EPI_ISL_4909999, EPI_ISL_4910003, EPI_ISL_4910004, EPI_ISL_4910006, EPI_ISL_4910008, EPI_ISL_4910009, EPI_ISL_4910010, EPI_ISL_4910012, EPI_ISL_4910015, EPI_ISL_4910019, EPI_ISL_4910022, EPI_ISL_4910027, EPI_ISL_4910029, EPI_ISL_4910032, EPI_ISL_4910034, EPI_ISL_4910036, EPI_ISL_4910039, EPI_ISL_4910047, EPI_ISL_4911131, EPI_ISL_4911143, EPI_ISL_4911145, EPI_ISL_4911148, EPI_ISL_4911150, EPI_ISL_4911155, EPI_ISL_4911161, EPI_ISL_4911163, EPI_ISL_5427817, EPI_ISL_5427818, EPI_ISL_5427819, EPI_ISL_5427820, EPI_ISL_5427821, EPI_ISL_5427822, EPI_ISL_5427823, EPI_ISL_5427824, EPI_ISL_5427825, EPI_ISL_5427826, EPI_ISL_5427827, EPI_ISL_5427828, EPI_ISL_5427829, EPI_ISL_5427830, EPI_ISL_5427831, EPI_ISL_5427832, EPI_ISL_5427833, EPI_ISL_5427834, EPI_ISL_5427835, EPI_ISL_5427836, EPI_ISL_5427837, EPI_ISL_5427838, EPI_ISL_5427839, EPI_ISL_5427840, EPI_ISL_5427841, EPI_ISL_5427842, EPI_ISL_5427843, EPI_ISL_5427844, EPI_ISL_5427845, EPI_ISL_5427846, EPI_ISL_5427847, EPI_ISL_5427848, EPI_ISL_5427849, EPI_ISL_5427850, EPI_ISL_5427851, EPI_ISL_5427852, EPI_ISL_5427853, EPI_ISL_5427854, EPI_ISL_5427855, EPI_ISL_5427856, EPI_ISL_5427857, EPI_ISL_5427858, EPI_ISL_5427859, EPI_ISL_5427860, EPI_ISL_5427861, EPI_ISL_5427862, EPI_ISL_5427863, EPI_ISL_5427864, EPI_ISL_5427865, EPI_ISL_5427866, EPI_ISL_5427867, EPI_ISL_5427868, EPI_ISL_5427869, EPI_ISL_5427870, EPI_ISL_5427871, EPI_ISL_5427872, EPI_ISL_5427873, EPI_ISL_5427874, EPI_ISL_5427875, EPI_ISL_5427876, EPI_ISL_5427877, EPI_ISL_5427878, EPI_ISL_5427879, EPI_ISL_5427880, EPI_ISL_5427881, EPI_ISL_5427882, EPI_ISL_5427883, EPI_ISL_5427884, EPI_ISL_5427885, EPI_ISL_5427886, EPI_ISL_5427887, EPI_ISL_5427888, EPI_ISL_5427889, EPI_ISL_5427890, EPI_ISL_5427892, EPI_ISL_5427893, EPI_ISL_5427894, EPI_ISL_5427895, EPI_ISL_5427896, EPI_ISL_5427897, EPI_ISL_5427898, EPI_ISL_5427899, EPI_ISL_5427900, EPI_ISL_5427901, EPI_ISL_5427902, EPI_ISL_5427903, EPI_ISL_5427904, EPI_ISL_5427905, EPI_ISL_5427906, EPI_ISL_5427909, EPI_ISL_5427910, EPI_ISL_5427911, EPI_ISL_5427912, EPI_ISL_5427913, EPI_ISL_5427914, EPI_ISL_5427915, EPI_ISL_5427916, EPI_ISL_5427917, EPI_ISL_5427918, EPI_ISL_5427919, EPI_ISL_5427920, EPI_ISL_5427921, EPI_ISL_5427922, EPI_ISL_5427923, EPI_ISL_5427924, EPI_ISL_5427925, EPI_ISL_5427926, EPI_ISL_5427927, EPI_ISL_5427928, EPI_ISL_5427929, EPI_ISL_5427930, EPI_ISL_5427931, EPI_ISL_5427932, EPI_ISL_5427933, EPI_ISL_5427935, EPI_ISL_5427936, EPI_ISL_5427937, EPI_ISL_5427938, EPI_ISL_5427939, EPI_ISL_5427940, EPI_ISL_5427941, EPI_ISL_5427942, EPI_ISL_5427943, EPI_ISL_5427944, EPI_ISL_5427945, EPI_ISL_5427946, EPI_ISL_5427947, EPI_ISL_5427948, EPI_ISL_5427949, EPI_ISL_5427950, EPI_ISL_5427951, EPI_ISL_5427952, EPI_ISL_5427953, EPI_ISL_5427954, EPI_ISL_5427955, EPI_ISL_5427956, EPI_ISL_5427957, EPI_ISL_5427958, EPI_ISL_5427959, EPI_ISL_5427960, EPI_ISL_5427961, EPI_ISL_5427962, EPI_ISL_5427963, EPI_ISL_5427964, EPI_ISL_5427965, EPI_ISL_5427966, EPI_ISL_5427967, EPI_ISL_5427968, EPI_ISL_5427969, EPI_ISL_5427970, EPI_ISL_5427971, EPI_ISL_5427972, EPI_ISL_5427973, EPI_ISL_5427974, EPI_ISL_5427975, EPI_ISL_5427976, EPI_ISL_5427977, EPI_ISL_5427978, EPI_ISL_5427979, EPI_ISL_5427980, EPI_ISL_5427981, EPI_ISL_5427982, EPI_ISL_5427983, EPI_ISL_5427984, EPI_ISL_5427985, EPI_ISL_5427986, EPI_ISL_5427987, EPI_ISL_5427988, EPI_ISL_5427989, EPI_ISL_5427990, EPI_ISL_5427991, EPI_ISL_5427992, EPI_ISL_5427993, EPI_ISL_5427994, EPI_ISL_5427995, EPI_ISL_5427996, EPI_ISL_5427997, EPI_ISL_5427998, EPI_ISL_5427999, EPI_ISL_5428000, EPI_ISL_5428001, EPI_ISL_5428002, EPI_ISL_5428003, EPI_ISL_5428004, EPI_ISL_5428008, EPI_ISL_5428009, EPI_ISL_5428010, EPI_ISL_5428011, EPI_ISL_5428012, EPI_ISL_5428013, EPI_ISL_5428014, EPI_ISL_5428015, EPI_ISL_5428016, EPI_ISL_5428017, EPI_ISL_5428018, EPI_ISL_5428019, EPI_ISL_5428020, EPI_ISL_5428021, EPI_ISL_5428022, EPI_ISL_5428023, EPI_ISL_5428024, EPI_ISL_5428025, EPI_ISL_5428026, EPI_ISL_5428027, EPI_ISL_5428028, EPI_ISL_5428029, EPI_ISL_5428030, EPI_ISL_5428031, EPI_ISL_5428032, EPI_ISL_5428033, EPI_ISL_5428034, EPI_ISL_5428038, EPI_ISL_5428039, EPI_ISL_5428040, EPI_ISL_5428041, EPI_ISL_5428042, EPI_ISL_5428043, EPI_ISL_5428044, EPI_ISL_5428045, EPI_ISL_5428046, EPI_ISL_5428047, EPI_ISL_5428048, EPI_ISL_5428049, EPI_ISL_5428050, EPI_ISL_5428051, EPI_ISL_5428052, EPI_ISL_5428053, EPI_ISL_5428054, EPI_ISL_5428055, EPI_ISL_5428056, EPI_ISL_5428057, EPI_ISL_5428058, EPI_ISL_5428059, EPI_ISL_5428060, EPI_ISL_5428061, EPI_ISL_5428062, EPI_ISL_5428063, EPI_ISL_5428064, EPI_ISL_5428065, EPI_ISL_5428066, EPI_ISL_5428067, EPI_ISL_5428068, EPI_ISL_5428069, EPI_ISL_5428070, EPI_ISL_5428071, EPI_ISL_5428072, EPI_ISL_5428073, EPI_ISL_5428074, EPI_ISL_5428075, EPI_ISL_5428076, EPI_ISL_5428077, EPI_ISL_5540525, EPI_ISL_5540531, EPI_ISL_5540532, EPI_ISL_5540533, EPI_ISL_5540534, EPI_ISL_5540542, EPI_ISL_5540543, EPI_ISL_5687994, EPI_ISL_5687995, EPI_ISL_5687996, EPI_ISL_5687997, EPI_ISL_5687998, EPI_ISL_5687999, EPI_ISL_5688000, EPI_ISL_5688001, EPI_ISL_5688002, EPI_ISL_5688003, EPI_ISL_5688004, EPI_ISL_5688005, EPI_ISL_5688006, EPI_ISL_5688007, EPI_ISL_5688008, EPI_ISL_5688009, EPI_ISL_5688010, EPI_ISL_5688011, EPI_ISL_5688012, EPI_ISL_5688013, EPI_ISL_5688014, EPI_ISL_5688015, EPI_ISL_5688016, EPI_ISL_5688017, EPI_ISL_5688018, EPI_ISL_5688019, EPI_ISL_5688020, EPI_ISL_5688021, EPI_ISL_5688022, EPI_ISL_5688023, EPI_ISL_5688024, EPI_ISL_5688025, EPI_ISL_5688026, EPI_ISL_5688027, EPI_ISL_5688028, EPI_ISL_5688029, EPI_ISL_5688030, EPI_ISL_5688031, EPI_ISL_5688032, EPI_ISL_5688033, EPI_ISL_5688034, EPI_ISL_5688035, EPI_ISL_5688036, EPI_ISL_5688037, EPI_ISL_5688038, EPI_ISL_5688039, EPI_ISL_5688040, EPI_ISL_5688041, EPI_ISL_5688042, EPI_ISL_5688043, EPI_ISL_5688044, EPI_ISL_5688045, EPI_ISL_5688046, EPI_ISL_5688047, EPI_ISL_5688048, EPI_ISL_5688053, EPI_ISL_5688054, EPI_ISL_5688055, EPI_ISL_5688056, EPI_ISL_5688057, EPI_ISL_5688059, EPI_ISL_5688060, EPI_ISL_5688061, EPI_ISL_5688062, EPI_ISL_5688063, EPI_ISL_5688064, EPI_ISL_5688065, EPI_ISL_5688066, EPI_ISL_5688067, EPI_ISL_5688068, EPI_ISL_5688069, EPI_ISL_5688070, EPI_ISL_5688071, EPI_ISL_5688072, EPI_ISL_5688073, EPI_ISL_5688074, EPI_ISL_5688075, EPI_ISL_5688076, EPI_ISL_5688077, EPI_ISL_5688078, EPI_ISL_5688079, EPI_ISL_5688080, EPI_ISL_5688081, EPI_ISL_5688082, EPI_ISL_5688083, EPI_ISL_5688084, EPI_ISL_5688085, EPI_ISL_5688086, EPI_ISL_5688087, EPI_ISL_5688088, EPI_ISL_5688089, EPI_ISL_5688090, EPI_ISL_5688091, EPI_ISL_5688092, EPI_ISL_5688093, EPI_ISL_5688094, EPI_ISL_5688095, EPI_ISL_5688096, EPI_ISL_5688097, EPI_ISL_5688098, EPI_ISL_5688099, EPI_ISL_5688100, EPI_ISL_5688101, EPI_ISL_5688102, EPI_ISL_5688103, EPI_ISL_5688104, EPI_ISL_5688105, EPI_ISL_5688106, EPI_ISL_5688107, EPI_ISL_5688108, EPI_ISL_5688109, EPI_ISL_5688110, EPI_ISL_5688111, EPI_ISL_5688112, EPI_ISL_5688113, EPI_ISL_5688114, EPI_ISL_5688115, EPI_ISL_5688116, EPI_ISL_5688117, EPI_ISL_5688118, EPI_ISL_5688119, EPI_ISL_5688120, EPI_ISL_5688121, EPI_ISL_5688123, EPI_ISL_5688124, EPI_ISL_5688125, EPI_ISL_5688126, EPI_ISL_5688127, EPI_ISL_5688128, EPI_ISL_5688129, EPI_ISL_5688130, EPI_ISL_5688131, EPI_ISL_5688132, EPI_ISL_5688133, EPI_ISL_5688134, EPI_ISL_5688135, EPI_ISL_5688136, EPI_ISL_5688137, EPI_ISL_5688138, EPI_ISL_5688139, EPI_ISL_5688140, EPI_ISL_5688141, EPI_ISL_5688142, EPI_ISL_5688143, EPI_ISL_5688144, EPI_ISL_5688145, EPI_ISL_5688146, EPI_ISL_5688147, EPI_ISL_5688148, EPI_ISL_5688149, EPI_ISL_5688150, EPI_ISL_5688151, EPI_ISL_5688152, EPI_ISL_5688153, EPI_ISL_5688154, EPI_ISL_5688155, EPI_ISL_5688156, EPI_ISL_5688157, EPI_ISL_5688158, EPI_ISL_5688159, EPI_ISL_5688160, EPI_ISL_5688161, EPI_ISL_5688162, EPI_ISL_5688163, EPI_ISL_5688164, EPI_ISL_5688165, EPI_ISL_5688166, EPI_ISL_5688167, EPI_ISL_5688168, EPI_ISL_5688169, EPI_ISL_5688170, EPI_ISL_5688171, EPI_ISL_5688172, EPI_ISL_5688173, EPI_ISL_5688174, EPI_ISL_5688175, EPI_ISL_5688176, EPI_ISL_5688177, EPI_ISL_5688178, EPI_ISL_5688179, EPI_ISL_5688180, EPI_ISL_5688181, EPI_ISL_5688182, EPI_ISL_5688183, EPI_ISL_5688184, EPI_ISL_5688185, EPI_ISL_5688186, EPI_ISL_5688187, EPI_ISL_5688188, EPI_ISL_5688189, EPI_ISL_5688190, EPI_ISL_5688191, EPI_ISL_5688192, EPI_ISL_5688193, EPI_ISL_5688194, EPI_ISL_5688195, EPI_ISL_5688196, EPI_ISL_5688197, EPI_ISL_5688198, EPI_ISL_5688199, EPI_ISL_5688200, EPI_ISL_5688201, EPI_ISL_5688202, EPI_ISL_5688203, EPI_ISL_5688204, EPI_ISL_5688205, EPI_ISL_5688206, EPI_ISL_5688207, EPI_ISL_5688208, EPI_ISL_5688209, EPI_ISL_5688210, EPI_ISL_5688211, EPI_ISL_5688212, EPI_ISL_5688213, EPI_ISL_5688214, EPI_ISL_5688215, EPI_ISL_5688216, EPI_ISL_5688217, EPI_ISL_5688218, EPI_ISL_5688219, EPI_ISL_5688220, EPI_ISL_5688225, EPI_ISL_5688226, EPI_ISL_5688227, EPI_ISL_5688228, EPI_ISL_5688229, EPI_ISL_5688230, EPI_ISL_5688231, EPI_ISL_5688232, EPI_ISL_5688233, EPI_ISL_5688234, EPI_ISL_5688235, EPI_ISL_5688236, EPI_ISL_5688237, EPI_ISL_5688238, EPI_ISL_5688239, EPI_ISL_5688240, EPI_ISL_5688241, EPI_ISL_5688245, EPI_ISL_5688247, EPI_ISL_5688248, EPI_ISL_5688249, EPI_ISL_5688250, EPI_ISL_5688251, EPI_ISL_5688252, EPI_ISL_5688253, EPI_ISL_5688254, EPI_ISL_5688255, EPI_ISL_5688256, EPI_ISL_5688257, EPI_ISL_5688258, EPI_ISL_5688259, EPI_ISL_5688260, EPI_ISL_5688261, EPI_ISL_5688262, EPI_ISL_5688263, EPI_ISL_5688264, EPI_ISL_5688265, EPI_ISL_5688266, EPI_ISL_5688267, EPI_ISL_5688268, EPI_ISL_5688269, EPI_ISL_5688270, EPI_ISL_5688271, EPI_ISL_5688272, EPI_ISL_5781770, EPI_ISL_5781771, EPI_ISL_5781772, EPI_ISL_5781774, EPI_ISL_5781776, EPI_ISL_5781777, EPI_ISL_5781778, EPI_ISL_5781779, EPI_ISL_5781780, EPI_ISL_5781781, EPI_ISL_5781782, EPI_ISL_5781783, EPI_ISL_5781784, EPI_ISL_5781785, EPI_ISL_5781786, EPI_ISL_5781787, EPI_ISL_5781788, EPI_ISL_5781789, EPI_ISL_5781790, EPI_ISL_5781791, EPI_ISL_5926062, EPI_ISL_5926063, EPI_ISL_5926064, EPI_ISL_5926066, EPI_ISL_5926067, EPI_ISL_5926068, EPI_ISL_5926069, EPI_ISL_5926070, EPI_ISL_5926071, EPI_ISL_5926072, EPI_ISL_5926073, EPI_ISL_5926074, EPI_ISL_5926075, EPI_ISL_5926076, EPI_ISL_5926077, EPI_ISL_5926078, EPI_ISL_5926079, EPI_ISL_5926080, EPI_ISL_5926081, EPI_ISL_5926082, EPI_ISL_5926083, EPI_ISL_5926084, EPI_ISL_5926085, EPI_ISL_5926086, EPI_ISL_5926087, EPI_ISL_5926088, EPI_ISL_5926089, EPI_ISL_5926090, EPI_ISL_5926091, EPI_ISL_5926092, EPI_ISL_5926093, EPI_ISL_5926094, EPI_ISL_5926095, EPI_ISL_5926096, EPI_ISL_5926097, EPI_ISL_5926098, EPI_ISL_5926099, EPI_ISL_5926100, EPI_ISL_5926101, EPI_ISL_5926102, EPI_ISL_5926103, EPI_ISL_5926104, EPI_ISL_5926105, EPI_ISL_5926106, EPI_ISL_5926107, EPI_ISL_5926108, EPI_ISL_5926109, EPI_ISL_5926110, EPI_ISL_5926111, EPI_ISL_5926112, EPI_ISL_5926113, EPI_ISL_5926114, EPI_ISL_5926115, EPI_ISL_5926116, EPI_ISL_5926117, EPI_ISL_5926118, EPI_ISL_5926119, EPI_ISL_5926120, EPI_ISL_5926121, EPI_ISL_5926122, EPI_ISL_5926123, EPI_ISL_5926124, EPI_ISL_5926125, EPI_ISL_5926126, EPI_ISL_5926127, EPI_ISL_5926128, EPI_ISL_5926129, EPI_ISL_5926130, EPI_ISL_5926131, EPI_ISL_5926132, EPI_ISL_5926134, EPI_ISL_5926135, EPI_ISL_5926136, EPI_ISL_5926137, EPI_ISL_5926138, EPI_ISL_5926139, EPI_ISL_5926140, EPI_ISL_5926141, EPI_ISL_5926142, EPI_ISL_5926143, EPI_ISL_5926144, EPI_ISL_5926145, EPI_ISL_5926147, EPI_ISL_5926148, EPI_ISL_5926149, EPI_ISL_5926150, EPI_ISL_5926151, EPI_ISL_5926152, EPI_ISL_5926153, EPI_ISL_5926154, EPI_ISL_5926155, EPI_ISL_5926156, EPI_ISL_5926157, EPI_ISL_5926158, EPI_ISL_5926181, EPI_ISL_5926182, EPI_ISL_5926183, EPI_ISL_5926184, EPI_ISL_5926185, EPI_ISL_5926186, EPI_ISL_5926187, EPI_ISL_5926188, EPI_ISL_5926189, EPI_ISL_5926190, EPI_ISL_5926191, EPI_ISL_5926192, EPI_ISL_5926193, EPI_ISL_5926194, EPI_ISL_5926195, EPI_ISL_5926196, EPI_ISL_5926197, EPI_ISL_5926198, EPI_ISL_5926199, EPI_ISL_5926200, EPI_ISL_5926201, EPI_ISL_5926202, EPI_ISL_5926203, EPI_ISL_5926204, EPI_ISL_5926205, EPI_ISL_5926206, EPI_ISL_5926207, EPI_ISL_5926208, EPI_ISL_5926209, EPI_ISL_5926210, EPI_ISL_5926211, EPI_ISL_5926212, EPI_ISL_5926213, EPI_ISL_5926214, EPI_ISL_5926215, EPI_ISL_5926216, EPI_ISL_5926217, EPI_ISL_5926218, EPI_ISL_5926219, EPI_ISL_5926220, EPI_ISL_5926221, EPI_ISL_5926222, EPI_ISL_5926223, EPI_ISL_5926224, EPI_ISL_5926225, EPI_ISL_5926226, EPI_ISL_5926227, EPI_ISL_5926228, EPI_ISL_5926229, EPI_ISL_5926230, EPI_ISL_5926231, EPI_ISL_5926232, EPI_ISL_5926233, EPI_ISL_5926234, EPI_ISL_5926235, EPI_ISL_5926236, EPI_ISL_5926240, EPI_ISL_5926241, EPI_ISL_5926242, EPI_ISL_5926243, EPI_ISL_5926248, EPI_ISL_5926249, EPI_ISL_5926250, EPI_ISL_5926251, EPI_ISL_5926252, EPI_ISL_5926253, EPI_ISL_5926254, EPI_ISL_5926255, EPI_ISL_5926256, EPI_ISL_5926257, EPI_ISL_5926258, EPI_ISL_5926259, EPI_ISL_5926260, EPI_ISL_5926261, EPI_ISL_5926262, EPI_ISL_5926263, EPI_ISL_5926264, EPI_ISL_5926265, EPI_ISL_5926266, EPI_ISL_5926267, EPI_ISL_5926268, EPI_ISL_5926775, EPI_ISL_5926779, EPI_ISL_5926780, EPI_ISL_5926783, EPI_ISL_5926786, EPI_ISL_5926787, EPI_ISL_5926788, EPI_ISL_5926789, EPI_ISL_5926790, EPI_ISL_5926791, EPI_ISL_5926792, EPI_ISL_5926794, EPI_ISL_5926795, EPI_ISL_5926796, EPI_ISL_5926801, EPI_ISL_6136235, EPI_ISL_6136236, EPI_ISL_6136239, EPI_ISL_6136240, EPI_ISL_6136241, EPI_ISL_6136242, EPI_ISL_6136243, EPI_ISL_6136244, EPI_ISL_6136245, EPI_ISL_6136246, EPI_ISL_6136247, EPI_ISL_6136248, EPI_ISL_6136249, EPI_ISL_6136250, EPI_ISL_6136251, EPI_ISL_6136252, EPI_ISL_6136253, EPI_ISL_6136254, EPI_ISL_6136256, EPI_ISL_6136257, EPI_ISL_6136258, EPI_ISL_6136259, EPI_ISL_6136260, EPI_ISL_6136261, EPI_ISL_6136262, EPI_ISL_6136263, EPI_ISL_6136264, EPI_ISL_6136265, EPI_ISL_6136266, EPI_ISL_6136267, EPI_ISL_6136268, EPI_ISL_6136269, EPI_ISL_6136270, EPI_ISL_6136271, EPI_ISL_6136272, EPI_ISL_6136273, EPI_ISL_6136274, EPI_ISL_6136275, EPI_ISL_6136276, EPI_ISL_6136277, EPI_ISL_6136278, EPI_ISL_6136279, EPI_ISL_6136280, EPI_ISL_6136281, EPI_ISL_6136282, EPI_ISL_6136283, EPI_ISL_6136284, EPI_ISL_6136285, EPI_ISL_6136286, EPI_ISL_6136287, EPI_ISL_6136288, EPI_ISL_6136289, EPI_ISL_6136290, EPI_ISL_6136291, EPI_ISL_6136292, EPI_ISL_6136293, EPI_ISL_6136294, EPI_ISL_6136295, EPI_ISL_6136296, EPI_ISL_6136297, EPI_ISL_6136298, EPI_ISL_6136299, EPI_ISL_6136300, EPI_ISL_6136301, EPI_ISL_6136302, EPI_ISL_6136303, EPI_ISL_6136304, EPI_ISL_6136305, EPI_ISL_6136306, EPI_ISL_6136307, EPI_ISL_6136308, EPI_ISL_6136309, EPI_ISL_6136310, EPI_ISL_6136311, EPI_ISL_6136312, EPI_ISL_6136313, EPI_ISL_6136314, EPI_ISL_6136315, EPI_ISL_6136316, EPI_ISL_6136317, EPI_ISL_6136318, EPI_ISL_6154649, EPI_ISL_6154654, EPI_ISL_6154655, EPI_ISL_6154656, EPI_ISL_6154657, EPI_ISL_6154658, EPI_ISL_6154661, EPI_ISL_6154668, EPI_ISL_6154675, EPI_ISL_6154680, EPI_ISL_6154688, EPI_ISL_6154698, EPI_ISL_6154701, EPI_ISL_6154708, EPI_ISL_6154715, EPI_ISL_6569415, EPI_ISL_6569416, EPI_ISL_6569417, EPI_ISL_6569418, EPI_ISL_6569419, EPI_ISL_6569420, EPI_ISL_6569421, EPI_ISL_6569422, EPI_ISL_6569423, EPI_ISL_6569424, EPI_ISL_6569425, EPI_ISL_6569426, EPI_ISL_6569427, EPI_ISL_6569428, EPI_ISL_6569429, EPI_ISL_6569430, EPI_ISL_6569431, EPI_ISL_6569432, EPI_ISL_6569433, EPI_ISL_6569434, EPI_ISL_6569435, EPI_ISL_6569436, EPI_ISL_6569437, EPI_ISL_6569438, EPI_ISL_6569439, EPI_ISL_6569440, EPI_ISL_6569441, EPI_ISL_6569442, EPI_ISL_6569443, EPI_ISL_6569444, EPI_ISL_6569445, EPI_ISL_6569446, EPI_ISL_6569447, EPI_ISL_6569448, EPI_ISL_6569449, EPI_ISL_6569450, EPI_ISL_6569451, EPI_ISL_6569452, EPI_ISL_6569453, EPI_ISL_6569454, EPI_ISL_6569455, EPI_ISL_6569456, EPI_ISL_6569457, EPI_ISL_6569458, EPI_ISL_6569459, EPI_ISL_6569460, EPI_ISL_6569461, EPI_ISL_6569462, EPI_ISL_6569463, EPI_ISL_6569464, EPI_ISL_6569465, EPI_ISL_6569466, EPI_ISL_6569467, EPI_ISL_6569468, EPI_ISL_6569469, EPI_ISL_6569470, EPI_ISL_6569471, EPI_ISL_6569472, EPI_ISL_6569473, EPI_ISL_6569474, EPI_ISL_6569475, EPI_ISL_6569476, EPI_ISL_6569477, EPI_ISL_6569478, EPI_ISL_6569479, EPI_ISL_6569480, EPI_ISL_6569481, EPI_ISL_6569484, EPI_ISL_6569485, EPI_ISL_6569486, EPI_ISL_6569487, EPI_ISL_6569488, EPI_ISL_6569489, EPI_ISL_6569490, EPI_ISL_6569491, EPI_ISL_6569492, EPI_ISL_6569493, EPI_ISL_6569494, EPI_ISL_6569495, EPI_ISL_6569496, EPI_ISL_6569497, EPI_ISL_6569498, EPI_ISL_6569499, EPI_ISL_6569500, EPI_ISL_6569501, EPI_ISL_6569502, EPI_ISL_6569503, EPI_ISL_6569504, EPI_ISL_6569505, EPI_ISL_6569506, EPI_ISL_6569507, EPI_ISL_6569508, EPI_ISL_6569510, EPI_ISL_6569511, EPI_ISL_6569512, EPI_ISL_6569513, EPI_ISL_6569514, EPI_ISL_6569515, EPI_ISL_6569516, EPI_ISL_6569517, EPI_ISL_6569518, EPI_ISL_6569519, EPI_ISL_6569520, EPI_ISL_6569521, EPI_ISL_6569522, EPI_ISL_6569523, EPI_ISL_6569524, EPI_ISL_6569525, EPI_ISL_6569526, EPI_ISL_6569527, EPI_ISL_6569528, EPI_ISL_6569529, EPI_ISL_6569530, EPI_ISL_6569531, EPI_ISL_6569532, EPI_ISL_6569533, EPI_ISL_6569534, EPI_ISL_6569535, EPI_ISL_6569536, EPI_ISL_6569537, EPI_ISL_6569538, EPI_ISL_6569539, EPI_ISL_6569540, EPI_ISL_6569541, EPI_ISL_6569542, EPI_ISL_6569543, EPI_ISL_6569544, EPI_ISL_6569545, EPI_ISL_6569546, EPI_ISL_6569547, EPI_ISL_6569548, EPI_ISL_6569549, EPI_ISL_6569550, EPI_ISL_6569551, EPI_ISL_6569552, EPI_ISL_6569553, EPI_ISL_6569554, EPI_ISL_6569555, EPI_ISL_6569556, EPI_ISL_6569557, EPI_ISL_6569558, EPI_ISL_6569559, EPI_ISL_6569560, EPI_ISL_6569561, EPI_ISL_6569562, EPI_ISL_6569563, EPI_ISL_6569564, EPI_ISL_6569565, EPI_ISL_6569566, EPI_ISL_6569567, EPI_ISL_6569568, EPI_ISL_6569569, EPI_ISL_6569570, EPI_ISL_6569571, EPI_ISL_6569572, EPI_ISL_6569573, EPI_ISL_6569574, EPI_ISL_6569575, EPI_ISL_6569576, EPI_ISL_6569577, EPI_ISL_6569578, EPI_ISL_6569579, EPI_ISL_6569580, EPI_ISL_6602320, EPI_ISL_6602321, EPI_ISL_6602322, EPI_ISL_6602323, EPI_ISL_6602324, EPI_ISL_982527, EPI_ISL_982528, EPI_ISL_982529, EPI_ISL_982530, EPI_ISL_982531, EPI_ISL_982532, EPI_ISL_982533, EPI_ISL_982534, EPI_ISL_982535, EPI_ISL_982536, EPI_ISL_982537, EPI_ISL_982538, EPI_ISL_982540, EPI_ISL_982541, EPI_ISL_982542, EPI_ISL_982543, EPI_ISL_982544, EPI_ISL_982545, EPI_ISL_982546, EPI_ISL_982547, EPI_ISL_982548, EPI_ISL_982549, EPI_ISL_982550, EPI_ISL_982551, EPI_ISL_982552, EPI_ISL_982553, EPI_ISL_982554, EPI_ISL_982555, EPI_ISL_982556, EPI_ISL_982557, EPI_ISL_982558, EPI_ISL_982559, EPI_ISL_982560, EPI_ISL_982561, EPI_ISL_982562, EPI_ISL_982563, EPI_ISL_982564, EPI_ISL_982565, EPI_ISL_982566, EPI_ISL_982567, EPI_ISL_982568, EPI_ISL_982569, EPI_ISL_982570, EPI_ISL_982571, EPI_ISL_982572, EPI_ISL_982573, EPI_ISL_982574, EPI_ISL_982575, EPI_ISL_982576, EPI_ISL_982577, EPI_ISL_982578, EPI_ISL_982579, EPI_ISL_982580, EPI_ISL_982581, EPI_ISL_982582, EPI_ISL_982583, EPI_ISL_982584, EPI_ISL_982586, EPI_ISL_982587, EPI_ISL_982588, EPI_ISL_982589, EPI_ISL_982590, EPI_ISL_982591, EPI_ISL_982592, EPI_ISL_982593, EPI_ISL_982594, EPI_ISL_982595, EPI_ISL_982596, EPI_ISL_982597, EPI_ISL_982598, EPI_ISL_982599, EPI_ISL_982600, EPI_ISL_982601, EPI_ISL_982602, EPI_ISL_982603, EPI_ISL_982604, EPI_ISL_982605, EPI_ISL_982606, EPI_ISL_982607, EPI_ISL_982608, EPI_ISL_982609, EPI_ISL_982610, EPI_ISL_982611, EPI_ISL_982612, EPI_ISL_982614, EPI_ISL_982615, EPI_ISL_982616, EPI_ISL_982617, EPI_ISL_982618, EPI_ISL_982619, EPI_ISL_982620, EPI_ISL_982621, EPI_ISL_982622, EPI_ISL_982623, EPI_ISL_982624, EPI_ISL_982625, EPI_ISL_982626, EPI_ISL_982631, EPI_ISL_982632, EPI_ISL_982633, EPI_ISL_982634, EPI_ISL_982635, EPI_ISL_982636, EPI_ISL_982637, EPI_ISL_982638, EPI_ISL_982639, EPI_ISL_982640, EPI_ISL_982641, EPI_ISL_982642, EPI_ISL_982643, EPI_ISL_982644, EPI_ISL_982645, EPI_ISL_982646, EPI_ISL_982647, EPI_ISL_982648, EPI_ISL_982649, EPI_ISL_982650, EPI_ISL_982651, EPI_ISL_982652, EPI_ISL_982653, EPI_ISL_982654, EPI_ISL_982655, EPI_ISL_982656, EPI_ISL_982657, EPI_ISL_982658, EPI_ISL_982659, EPI_ISL_982660, EPI_ISL_982661, EPI_ISL_982662, EPI_ISL_982663, EPI_ISL_982664, EPI_ISL_982665, EPI_ISL_982666, EPI_ISL_982667, EPI_ISL_982668, EPI_ISL_982669, EPI_ISL_982670, EPI_ISL_982671, EPI_ISL_982672, EPI_ISL_982673, EPI_ISL_982674, EPI_ISL_982675, EPI_ISL_982676, EPI_ISL_982677, EPI_ISL_982678, EPI_ISL_982679, EPI_ISL_982680, EPI_ISL_982681, EPI_ISL_982682, EPI_ISL_982683, EPI_ISL_982684, EPI_ISL_982685, EPI_ISL_982686, EPI_ISL_982687, EPI_ISL_982688, EPI_ISL_982689, EPI_ISL_982690, EPI_ISL_982691, EPI_ISL_982692, EPI_ISL_982693, EPI_ISL_982694, EPI_ISL_982695, EPI_ISL_982696, EPI_ISL_982697, EPI_ISL_982698, EPI_ISL_982699, EPI_ISL_982700, EPI_ISL_982701, EPI_ISL_982702, EPI_ISL_982703, EPI_ISL_982704, EPI_ISL_982705, EPI_ISL_982706, EPI_ISL_982707, EPI_ISL_982708, EPI_ISL_982709, EPI_ISL_982710, EPI_ISL_982711, EPI_ISL_982712, EPI_ISL_982713, EPI_ISL_982714, EPI_ISL_982715, EPI_ISL_982716, EPI_ISL_982717, EPI_ISL_982718, EPI_ISL_982719, EPI_ISL_982720, EPI_ISL_982721, EPI_ISL_982722, EPI_ISL_982723, EPI_ISL_982724, EPI_ISL_982725, EPI_ISL_982726, EPI_ISL_982727, EPI_ISL_982728, EPI_ISL_982729, EPI_ISL_982730, EPI_ISL_982731, EPI_ISL_982732, EPI_ISL_982733, EPI_ISL_982734, EPI_ISL_982735, EPI_ISL_982736, EPI_ISL_982737, EPI_ISL_982738, EPI_ISL_982739, EPI_ISL_982740, EPI_ISL_982741, EPI_ISL_982742, EPI_ISL_982743, EPI_ISL_982744, EPI_ISL_982745, EPI_ISL_982746, EPI_ISL_982747, EPI_ISL_982748, EPI_ISL_982749, EPI_ISL_982750, EPI_ISL_982751, EPI_ISL_982752, EPI_ISL_982753, EPI_ISL_982754, EPI_ISL_982755, EPI_ISL_982756, EPI_ISL_982757, EPI_ISL_982758, EPI_ISL_982759, EPI_ISL_982760, EPI_ISL_982761
US Embassy Health Unit	Eijkman Institute for Molecular Biology, National Research and Innovation Agency	Frilasita A Yudhaputri et al	EPI_ISL_2614723
USA Health Care Authority	Synergy Laboratories	Megan Cornwell et al	EPI_ISL_1549214, EPI_ISL_2861084, EPI_ISL_2928348, EPI_ISL_2928350, EPI_ISL_2938294, EPI_ISL_2958896, EPI_ISL_2960258, EPI_ISL_3668131, EPI_ISL_3668139, EPI_ISL_3668140, EPI_ISL_3668642, EPI_ISL_3668651, EPI_ISL_3672625, EPI_ISL_3672626, EPI_ISL_3759642, EPI_ISL_3759660, EPI_ISL_3759661, EPI_ISL_3759662, EPI_ISL_3759663, EPI_ISL_3759697, EPI_ISL_3759700, EPI_ISL_3759701, EPI_ISL_3832491, EPI_ISL_3832494, EPI_ISL_3832506, EPI_ISL_3832507, EPI_ISL_3832525, EPI_ISL_3832526, EPI_ISL_3841222, EPI_ISL_3841235, EPI_ISL_3841682, EPI_ISL_3904436, EPI_ISL_3943744, EPI_ISL_3943761, EPI_ISL_4104567, EPI_ISL_4104590, EPI_ISL_4104599, EPI_ISL_4104603, EPI_ISL_4104606, EPI_ISL_4104607, EPI_ISL_4104608, EPI_ISL_4104611
USA Health Care Authority	Synergy Laboratories	Tina Sutton-Young BS et al	EPI_ISL_3923350, EPI_ISL_3923370, EPI_ISL_3923379, EPI_ISL_3923386, EPI_ISL_3923392, EPI_ISL_3923395, EPI_ISL_3923404, EPI_ISL_3923406, EPI_ISL_4004609, EPI_ISL_4004630, EPI_ISL_4004631, EPI_ISL_4219572
USAFA ALOHA	Instituto Butantan / Mendelics	Instituto Butantan: Dimas Tadeu Covas et al	EPI_ISL_1966705
USAFA CAICARA	Instituto Butantan	Dimas Tadeu Covas et al	EPI_ISL_3944868
USAFA FORTE	Instituto Butantan	Dimas Tadeu Covas et al	EPI_ISL_2378738, EPI_ISL_2493546, EPI_ISL_3922314, EPI_ISL_5648335, EPI_ISL_5648740, EPI_ISL_5648751, EPI_ISL_5649372
USAFA GUARAMAR	Instituto Butantan	Dimas Tadeu Covas et al	EPI_ISL_5649352
USAFA GUARAMAR	Instituto Butantan / Mendelics	Instituto Butantan: Dimas Tadeu Covas et al	EPI_ISL_1966707, EPI_ISL_2170959
USAFA GUILHERMINA	Instituto Butantan	Dimas Tadeu Covas et al	EPI_ISL_2493536, EPI_ISL_2494304
USAFA GUILHERMINA	Instituto Butantan / Mendelics	Dimas Tadeu Covas et al	EPI_ISL_1445203
USAFA GUILHERMINA	Instituto Butantan / Mendelics	Instituto Butantan: Dimas Tadeu Covas et al	EPI_ISL_1966232
USAFA MARACANA	Instituto Butantan	Dimas Tadeu Covas et al	EPI_ISL_2493879, EPI_ISL_3922344
USAFA MARACANA	Instituto Butantan / Mendelics	Dimas Tadeu Covas et al	EPI_ISL_1445202, EPI_ISL_1445204
USAFA MARACANA	Instituto Butantan / Mendelics	Instituto Butantan: Dimas Tadeu Covas et al	EPI_ISL_1966233, EPI_ISL_2170920
USAFA MELVI	Instituto Butantan	Dimas Tadeu Covas et al	EPI_ISL_2493555
USAFA MIRIM	Instituto Butantan	Dimas Tadeu Covas et al	EPI_ISL_2493558, EPI_ISL_2493895, EPI_ISL_5649393
USAFA OCIAN	Instituto Butantan	Dimas Tadeu Covas et al	EPI_ISL_2493557, EPI_ISL_5652949
USAFA PRINCESA	Instituto Butantan	Dimas Tadeu Covas et al	EPI_ISL_2493559, EPI_ISL_2493561
USAFA REAL	Instituto Butantan	Dimas Tadeu Covas et al	EPI_ISL_5652968
USAFA REAL	Instituto Butantan / Mendelics	Instituto Butantan: Dimas Tadeu Covas et al	EPI_ISL_1966704
USAFA RIBEIROPOLIS	Instituto Butantan	Dimas Tadeu Covas et al	EPI_ISL_3922391, EPI_ISL_3922398
USAFA SAMAMBAIA	Instituto Butantan	Dimas Tadeu Covas et al	EPI_ISL_2493535, EPI_ISL_2493541, EPI_ISL_2494339, EPI_ISL_3922266, EPI_ISL_5648542, EPI_ISL_5649408
USAFA SAO JORGE	Instituto Butantan	Dimas Tadeu Covas et al	EPI_ISL_2493560, EPI_ISL_2493563, EPI_ISL_2493831, EPI_ISL_5655070
USAFA TUDE BASTOS	Instituto Butantan	Dimas Tadeu Covas et al	EPI_ISL_2493551, EPI_ISL_5648646, EPI_ISL_5649364
USAFA TUDE BASTOS	Instituto Butantan / Mendelics	Dimas Tadeu Covas et al	EPI_ISL_1445201
USAFA TUDE BASTOS	Instituto Butantan / Mendelics	Instituto Butantan: Dimas Tadeu Covas et al	EPI_ISL_1966234
USC Clinical Lab	Los Angeles County Public Health Laboratories	P. Hemarajata et al.	EPI_ISL_1005495, EPI_ISL_1005527, EPI_ISL_1040051, EPI_ISL_1040432, EPI_ISL_1192367, EPI_ISL_1192368, EPI_ISL_1201558, EPI_ISL_1303410, EPI_ISL_1303415, EPI_ISL_1303489, EPI_ISL_1303490, EPI_ISL_1303491, EPI_ISL_1303492, EPI_ISL_1303493, EPI_ISL_1303494, EPI_ISL_1303495, EPI_ISL_1303496, EPI_ISL_1303497, EPI_ISL_1303498, EPI_ISL_1497528, EPI_ISL_1503990, EPI_ISL_1504028, EPI_ISL_1504029, EPI_ISL_1504032, EPI_ISL_1504034, EPI_ISL_1506122, EPI_ISL_1508920, EPI_ISL_1508923, EPI_ISL_1508926, EPI_ISL_1509274, EPI_ISL_1509275, EPI_ISL_1509276, EPI_ISL_1509277, EPI_ISL_1509278, EPI_ISL_1509279, EPI_ISL_1509280, EPI_ISL_1509281, EPI_ISL_1509282, EPI_ISL_1509283, EPI_ISL_1509284, EPI_ISL_1509285, EPI_ISL_1509286, EPI_ISL_1509287, EPI_ISL_1509288, EPI_ISL_1509289, EPI_ISL_1509290, EPI_ISL_1509291, EPI_ISL_1509292, EPI_ISL_1509293, EPI_ISL_1509294, EPI_ISL_1509295, EPI_ISL_1509296, EPI_ISL_1509297, EPI_ISL_1515800, EPI_ISL_1707092, EPI_ISL_2259434, EPI_ISL_2260371, EPI_ISL_2260373, EPI_ISL_2260375, EPI_ISL_2260377, EPI_ISL_2260379, EPI_ISL_2260381, EPI_ISL_2260388, EPI_ISL_2260390, EPI_ISL_2260392, EPI_ISL_2391783, EPI_ISL_2405188, EPI_ISL_2405190, EPI_ISL_2405191, EPI_ISL_2405192, EPI_ISL_2405193, EPI_ISL_2405194, EPI_ISL_2405195, EPI_ISL_2405197, EPI_ISL_2405198, EPI_ISL_2424167, EPI_ISL_2424227, EPI_ISL_2424232, EPI_ISL_2424233, EPI_ISL_2617840, EPI_ISL_2617841, EPI_ISL_2617842, EPI_ISL_2617855, EPI_ISL_2617858, EPI_ISL_2617861, EPI_ISL_2617863, EPI_ISL_2617864, EPI_ISL_2617865, EPI_ISL_2617867, EPI_ISL_2617868, EPI_ISL_2617872, EPI_ISL_2617873, EPI_ISL_2617960, EPI_ISL_2620771, EPI_ISL_2620795, EPI_ISL_2620796, EPI_ISL_2620800, EPI_ISL_2812004, EPI_ISL_2894589, EPI_ISL_3276775, EPI_ISL_3506300, EPI_ISL_3506302, EPI_ISL_3506303, EPI_ISL_3506307, EPI_ISL_3506309, EPI_ISL_3506310, EPI_ISL_3506312, EPI_ISL_3506328, EPI_ISL_3506331, EPI_ISL_3506332, EPI_ISL_3506336, EPI_ISL_3506337, EPI_ISL_3710206, EPI_ISL_3710207, EPI_ISL_3710209, EPI_ISL_3710221, EPI_ISL_3943737, EPI_ISL_3944107, EPI_ISL_3944110, EPI_ISL_3944112, EPI_ISL_3944115, EPI_ISL_3944116, EPI_ISL_3944118, EPI_ISL_3944140, EPI_ISL_3944141, EPI_ISL_3944142, EPI_ISL_3944146, EPI_ISL_3944148, EPI_ISL_3944149, EPI_ISL_3944160, EPI_ISL_3944163, EPI_ISL_3944166, EPI_ISL_3944170, EPI_ISL_3944171, EPI_ISL_3944174, EPI_ISL_4071281, EPI_ISL_4071286, EPI_ISL_4071290, EPI_ISL_4084895, EPI_ISL_4084896, EPI_ISL_4084900, EPI_ISL_4084901, EPI_ISL_4084902, EPI_ISL_4084903, EPI_ISL_4084904, EPI_ISL_4084905, EPI_ISL_4084908, EPI_ISL_4084909, EPI_ISL_4084911, EPI_ISL_4084912, EPI_ISL_4084913, EPI_ISL_4084915, EPI_ISL_4084916, EPI_ISL_4084917, EPI_ISL_4084918, EPI_ISL_4084919, EPI_ISL_4084920, EPI_ISL_4084921, EPI_ISL_4084922, EPI_ISL_4084923, EPI_ISL_4084925, EPI_ISL_4084926, EPI_ISL_4084927, EPI_ISL_4084928, EPI_ISL_4084929, EPI_ISL_4084930, EPI_ISL_4084931, EPI_ISL_4084932, EPI_ISL_4084933, EPI_ISL_4084934, EPI_ISL_4300793, EPI_ISL_4300795, EPI_ISL_4300804, EPI_ISL_4300807, EPI_ISL_4300808, EPI_ISL_4300809, EPI_ISL_4300810, EPI_ISL_4300813, EPI_ISL_4300814, EPI_ISL_4542613, EPI_ISL_4542616, EPI_ISL_4762230, EPI_ISL_5058948, EPI_ISL_5153223, EPI_ISL_794638, EPI_ISL_794669, EPI_ISL_833416, EPI_ISL_939619
USCA AVEZZANO	Istituto Zooprofilattico Sperimentale dell’Abruzzo e Molise “G. Caporale”	Lorusso A et al	EPI_ISL_1036148, EPI_ISL_1117520
USCA Avezzano	Istituto Zooprofilattico Sperimentale dell’Abruzzo e Molise “G. Caporale”	Lorusso A et al	EPI_ISL_1251044, EPI_ISL_1336786, EPI_ISL_1336941, EPI_ISL_1647126, EPI_ISL_1647155, EPI_ISL_1647157, EPI_ISL_1707608, EPI_ISL_1707609, EPI_ISL_1707666, EPI_ISL_1841218, EPI_ISL_1841219, EPI_ISL_1917496, EPI_ISL_1917530, EPI_ISL_2001298, EPI_ISL_2001390, EPI_ISL_2131372, EPI_ISL_2131416, EPI_ISL_2235325, EPI_ISL_2235331, EPI_ISL_2235336, EPI_ISL_2235367, EPI_ISL_2235429, EPI_ISL_2235430
USCA Avezzano AVEZZANO(L'AQUILA)	Istituto Zooprofilattico Sperimentale dell’Abruzzo e Molise “G. Caporale”	Lorusso A et al	EPI_ISL_1415422, EPI_ISL_1524851, EPI_ISL_1577924, EPI_ISL_1577925, EPI_ISL_1577953, EPI_ISL_1580549
USCA CASTEL DI SANGRO	Istituto Zooprofilattico Sperimentale dell’Abruzzo e Molise “G. Caporale”	Lorusso A et al	EPI_ISL_1117677, EPI_ISL_1117683, EPI_ISL_1117684, EPI_ISL_1121033
USCA Castel Di Sangro	Istituto Zooprofilattico Sperimentale dell’Abruzzo e Molise “G. Caporale”	Lorusso A et al	EPI_ISL_2001300, EPI_ISL_2001301, EPI_ISL_2001302
USCA Castel di Sangro	Istituto Zooprofilattico Sperimentale dell’Abruzzo e Molise “G. Caporale”	Lorusso A et al	EPI_ISL_1251066, EPI_ISL_1251067, EPI_ISL_1251072, EPI_ISL_1336715, EPI_ISL_1336716, EPI_ISL_1336717, EPI_ISL_1336722, EPI_ISL_1336724, EPI_ISL_1336742, EPI_ISL_1336744, EPI_ISL_1336745, EPI_ISL_1336752, EPI_ISL_1336753, EPI_ISL_1336882, EPI_ISL_1336896, EPI_ISL_1336927, EPI_ISL_1336939, EPI_ISL_1336940, EPI_ISL_1647083, EPI_ISL_1707559, EPI_ISL_1707610, EPI_ISL_1707611, EPI_ISL_1785156, EPI_ISL_1785174, EPI_ISL_1788752, EPI_ISL_1841136, EPI_ISL_1841140, EPI_ISL_1841212, EPI_ISL_2235381, EPI_ISL_2270851, EPI_ISL_2483623, EPI_ISL_2483631, EPI_ISL_2483644
USCA Castel di Sangro CASTEL DI SANGRO(L'AQUILA)	Istituto Zooprofilattico Sperimentale dell’Abruzzo e Molise “G. Caporale”	Lorusso A et al	EPI_ISL_1403515, EPI_ISL_1403516, EPI_ISL_1403517, EPI_ISL_1577999, EPI_ISL_1578000, EPI_ISL_1578001, EPI_ISL_1578026, EPI_ISL_1578027
USCA PESCINA	Istituto Zooprofilattico Sperimentale dell’Abruzzo e Molise “G. Caporale”	Lorusso A et al	EPI_ISL_1117496
USCA Pescina	Istituto Zooprofilattico Sperimentale dell’Abruzzo e Molise “G. Caporale”	Lorusso A et al	EPI_ISL_1250986, EPI_ISL_1251023, EPI_ISL_1251062, EPI_ISL_1336708, EPI_ISL_1336721, EPI_ISL_1336750, EPI_ISL_1336895, EPI_ISL_1336947, EPI_ISL_1647125, EPI_ISL_1707561, EPI_ISL_1707574, EPI_ISL_1707662, EPI_ISL_1707663, EPI_ISL_1785131, EPI_ISL_1841201, EPI_ISL_1841215, EPI_ISL_2001297, EPI_ISL_2131371, EPI_ISL_2131418, EPI_ISL_2131443, EPI_ISL_2235332, EPI_ISL_2235379, EPI_ISL_2235408, EPI_ISL_2270852, EPI_ISL_2270853
USCA Pescina PESCINA(L'AQUILA)	Istituto Zooprofilattico Sperimentale dell’Abruzzo e Molise “G. Caporale”	Lorusso A et al	EPI_ISL_1392685, EPI_ISL_1392686, EPI_ISL_1392687, EPI_ISL_1403526, EPI_ISL_1403542, EPI_ISL_1403545, EPI_ISL_1403547, EPI_ISL_1502528, EPI_ISL_1502529, EPI_ISL_1577926, EPI_ISL_1577954, EPI_ISL_1577959, EPI_ISL_1578004, EPI_ISL_1580550, EPI_ISL_1580603, EPI_ISL_1580644, EPI_ISL_1607979, EPI_ISL_1608576
USCA SULMONA	Istituto Zooprofilattico Sperimentale dell’Abruzzo e Molise “G. Caporale”	Lorusso A et al	EPI_ISL_965225, EPI_ISL_965226, EPI_ISL_965241, EPI_ISL_965242
USCA Sulmona	Istituto Zooprofilattico Sperimentale dell’Abruzzo e Molise “G. Caporale”	Lorusso A et al	EPI_ISL_1336663, EPI_ISL_1336671, EPI_ISL_1336673, EPI_ISL_1336682, EPI_ISL_1336698, EPI_ISL_1336702, EPI_ISL_1336898, EPI_ISL_1336931, EPI_ISL_1647113, EPI_ISL_1647114, EPI_ISL_1707554, EPI_ISL_2131394, EPI_ISL_2235406, EPI_ISL_2235431, EPI_ISL_2483681, EPI_ISL_2600824, EPI_ISL_2600825, EPI_ISL_833124, EPI_ISL_833125, EPI_ISL_833126, EPI_ISL_833127, EPI_ISL_833128
USCA Sulmona SULMONA(L'AQUILA)	Istituto Zooprofilattico Sperimentale dell’Abruzzo e Molise “G. Caporale”	Lorusso A et al	EPI_ISL_1403529, EPI_ISL_1403537, EPI_ISL_1577955, EPI_ISL_1577996, EPI_ISL_1577997
USCA Tagliacozzo	Istituto Zooprofilattico Sperimentale dell’Abruzzo e Molise “G. Caporale”	Lorusso A et al	EPI_ISL_1251027, EPI_ISL_1336661, EPI_ISL_1336727, EPI_ISL_1336737, EPI_ISL_1336944, EPI_ISL_1707580, EPI_ISL_1707581, EPI_ISL_1707658, EPI_ISL_1707659, EPI_ISL_1785196, EPI_ISL_1785197, EPI_ISL_1841089, EPI_ISL_1841159, EPI_ISL_1841171, EPI_ISL_1841172, EPI_ISL_1841197, EPI_ISL_1841200, EPI_ISL_1917497, EPI_ISL_1917516, EPI_ISL_2029115, EPI_ISL_2131378, EPI_ISL_2131419, EPI_ISL_2235347, EPI_ISL_2270884, EPI_ISL_2483597, EPI_ISL_833129
USCA Tagliacozzo TAGLIACOZZO(L'AQUILA)	Istituto Zooprofilattico Sperimentale dell’Abruzzo e Molise “G. Caporale”	Lorusso A et al	EPI_ISL_1392683, EPI_ISL_1392684, EPI_ISL_1403504, EPI_ISL_1420832, EPI_ISL_1577927, EPI_ISL_1580507, EPI_ISL_1580532, EPI_ISL_1580551, EPI_ISL_1580604, EPI_ISL_1580615, EPI_ISL_1608573, EPI_ISL_1608577
USCA-Avezzano	Istituto Zooprofilattico Sperimentale dell’Abruzzo e Molise “G. Caporale”	Lorusso A et al	EPI_ISL_833253
USCA-BN	Ceinge Biotecnologie Avanzate	Pasqualino de Antonellis et al	EPI_ISL_4921602, EPI_ISL_4921605, EPI_ISL_4921615, EPI_ISL_4921622
USCA-Pescina	Istituto Zooprofilattico Sperimentale dell’Abruzzo e Molise “G. Caporale”	Lorusso A et al	EPI_ISL_833254
USCA-Sulmona	Istituto Zooprofilattico Sperimentale dell’Abruzzo e Molise “G. Caporale”	Lorusso A et al	EPI_ISL_833277
USDA APHIS VS	Diagnostic Virology Laboratory, National Veterinary Services Laboratories, USDA1920 Dayton Avenue, Ames, IA 50010, USA	Kerrie M. Franzen et al	EPI_ISL_5886784, EPI_ISL_5886785
USF ARCADAS	Instituto Butantan	Dimas Tadeu Covas et al	EPI_ISL_5021427
USF ARCADAS	Instituto Butantan / Mendelics	Dimas Tadeu Covas et al	EPI_ISL_1445070, EPI_ISL_2345746
USF ARCADAS	Instituto Butantan / Mendelics	Instituto Butantan: Dimas Tadeu Covas et al	EPI_ISL_2170901
USF BENEDITO CANDIDO DA SILVA PEDREIRA	Instituto Butantan	Dimas Tadeu Covas et al	EPI_ISL_4168776, EPI_ISL_4746722, EPI_ISL_5898629
USF CESAR NETO BOTUCATU	Instituto Butantan	Dimas Tadeu Covas et al	EPI_ISL_5049762, EPI_ISL_5049763, EPI_ISL_5049764, EPI_ISL_5049765, EPI_ISL_5336470, EPI_ISL_5336515, EPI_ISL_5689234, EPI_ISL_5689315, EPI_ISL_5689434, EPI_ISL_5689461, EPI_ISL_5689477, EPI_ISL_5899008, EPI_ISL_6508884, EPI_ISL_6508885, EPI_ISL_6508887, EPI_ISL_6508888, EPI_ISL_6508889, EPI_ISL_6509021, EPI_ISL_6509506, EPI_ISL_6813599, EPI_ISL_6813607, EPI_ISL_6813647, EPI_ISL_6813651, EPI_ISL_6813654
USF Cova da Piedade	Instituto Nacional de Saude (INSA)	Borges et al	EPI_ISL_2810751
USF DE INUBIA PAULISTA	Instituto Butantan	Dimas Tadeu Covas et al	EPI_ISL_5648520, EPI_ISL_5649670, EPI_ISL_5650362, EPI_ISL_5650367, EPI_ISL_5650370, EPI_ISL_5898941, EPI_ISL_5898943, EPI_ISL_5898944, EPI_ISL_5898950, EPI_ISL_6508656, EPI_ISL_6508657, EPI_ISL_6508708
USF DE SAGRES	Instituto Butantan	Dimas Tadeu Covas et al	EPI_ISL_5647248, EPI_ISL_5647291, EPI_ISL_5648686, EPI_ISL_5648998
USF DONA MARIA HERREIRA LOPES PEDREIRA	Instituto Butantan	Dimas Tadeu Covas et al	EPI_ISL_4168830, EPI_ISL_4746810, EPI_ISL_4746811, EPI_ISL_4746902, EPI_ISL_4746903, EPI_ISL_4747010
USF DR APARECIDO RODRIGUES MOUCO SCRPARDO	Instituto Butantan	Dimas Tadeu Covas et al	EPI_ISL_4275551, EPI_ISL_5020815, EPI_ISL_5020816, EPI_ISL_5049651, EPI_ISL_5336084, EPI_ISL_5336396, EPI_ISL_5647908, EPI_ISL_5647949, EPI_ISL_5650978, EPI_ISL_5651043, EPI_ISL_5662713, EPI_ISL_5673623, EPI_ISL_5688280, EPI_ISL_5688985, EPI_ISL_5898657, EPI_ISL_6510408, EPI_ISL_6510413, EPI_ISL_6510458, EPI_ISL_6570319, EPI_ISL_6570353
USF DR APARECIDO RODRIGUES MOUCO SCRPARDO	Instituto Butantan / FZEA-USP (Pirassununga)	Instituto Butantan: Dimas Tadeu Covas et al	EPI_ISL_1966542
USF DR FLAVIO DE FARIA JORDAO	Instituto Butantan	Dimas Tadeu Covas et al	EPI_ISL_5654960
USF DR JOSE MARTINHO PALERMO II	Instituto Butantan	Dimas Tadeu Covas et al	EPI_ISL_5689211
USF DR LUIS GUILHERME ROCHA PEDREIRA	Instituto Butantan	Dimas Tadeu Covas et al	EPI_ISL_4275563, EPI_ISL_4298152, EPI_ISL_6570075
USF DR PAULO MINAMI	Instituto Butantan	Dimas Tadeu Covas et al	EPI_ISL_5648532, EPI_ISL_5650790, EPI_ISL_5651016
USF DR SAMUEL MARTINS FIGUEIRA SCRPARDO	Instituto Butantan	Dimas Tadeu Covas et al	EPI_ISL_5647952, EPI_ISL_5648780, EPI_ISL_5649628, EPI_ISL_5649631, EPI_ISL_5651056, EPI_ISL_5653224, EPI_ISL_5653314, EPI_ISL_5662277, EPI_ISL_5673709, EPI_ISL_5688647, EPI_ISL_6570110
USF DRA SONIA OLIVEIRA MARTINS PEDREIRA	Instituto Butantan	Dimas Tadeu Covas et al	EPI_ISL_3922270, EPI_ISL_4747112, EPI_ISL_5654654, EPI_ISL_5689217, EPI_ISL_5689224, EPI_ISL_5689231
USF EDGARDO LUIS STEULA	Instituto Butantan	Dimas Tadeu Covas et al	EPI_ISL_3944885, EPI_ISL_5020187, EPI_ISL_5020188
USF EUCALIPTOS	Instituto Butantan	Dimas Tadeu Covas et al	EPI_ISL_5646970, EPI_ISL_5660288, EPI_ISL_5661003
USF EUCALIPTOS	Instituto Butantan / ESALQ-Piracicaba	Dimas Tadeu Covas et al	EPI_ISL_2345529
USF EUCALIPTOS	Instituto Butantan / ESALQ-Piracicaba	Instituto Butantan: Alexander Roberto Precioso et al	EPI_ISL_1795290
USF GERARDO GUALBERTO DE ARAUJO	Analytical Competence Molecular Epidemiology Lab/ACME, Oswaldo Cruz Foundation, Ceara (FIOCRUZ CE)	Fabio Miyajima et al	EPI_ISL_5530131
USF GUACUANO	Instituto Butantan / ESALQ-Piracicaba	Dimas Tadeu Covas et al	EPI_ISL_2345536
USF GUACUANO	Instituto Butantan / ESALQ-Piracicaba	Instituto Butantan: Alexander Roberto Precioso et al	EPI_ISL_1795295
USF I DE GUAIMBE	Instituto Butantan	Dimas Tadeu Covas et al	EPI_ISL_5648826, EPI_ISL_5649018, EPI_ISL_5676727, EPI_ISL_5688988, EPI_ISL_5898795
USF I DE GUAIMBE	Instituto Butantan / ESALQ-USP (Piracicaba)	Instituto Butantan: Dimas Tadeu Covas et al	EPI_ISL_1966907, EPI_ISL_1966908
USF II ALADIA ARAN RODRIGUES	Instituto Butantan	Dimas Tadeu Covas et al	EPI_ISL_4168877, EPI_ISL_5646602, EPI_ISL_5646803, EPI_ISL_5646840
USF II ALADIA ARAN RODRIGUES	Instituto Butantan / ESALQ-Piracicaba	Dimas Tadeu Covas et al	EPI_ISL_2344763
USF II ALADIA ARAN RODRIGUES	Instituto Butantan / Mendelics	Dimas Tadeu Covas et al	EPI_ISL_2345761
USF II DE HERCULANDIA	Instituto Butantan / Mendelics	Instituto Butantan: Dimas Tadeu Covas et al	EPI_ISL_1966374
USF II DR JOSE RODOLFO ZIMMERMANN DIAS	Instituto Butantan	Dimas Tadeu Covas et al	EPI_ISL_2445456, EPI_ISL_2445457
USF II IACANGA	Instituto Butantan	Dimas Tadeu Covas et al	EPI_ISL_5652581
USF ITAJUBY	Instituto Butantan	Dimas Tadeu Covas et al	EPI_ISL_2473711
USF JARDIM AEROPORTO BOTUCATU	Instituto Butantan	Dimas Tadeu Covas et al	EPI_ISL_5689494
USF JARDIM AMERICA FIGUEIRA	Instituto Butantan	Dimas Tadeu Covas et al	EPI_ISL_2493801
USF JARDIM BRASIL	Instituto Butantan / Mendelics	Dimas Tadeu Covas et al	EPI_ISL_2345834
USF JARDIM CAMANDUCAIA	Instituto Butantan	Dimas Tadeu Covas et al	EPI_ISL_2493811, EPI_ISL_2493814, EPI_ISL_2493817, EPI_ISL_5648472, EPI_ISL_5648537
USF JARDIM DAS AVES MOREIRINHA	Instituto Butantan	Dimas Tadeu Covas et al	EPI_ISL_2493799, EPI_ISL_2493810, EPI_ISL_2493812, EPI_ISL_2493813, EPI_ISL_5647135
USF JARDIM DAS AVES MOREIRINHA	Instituto Butantan / Mendelics	Dimas Tadeu Covas et al	EPI_ISL_1445068
USF JARDIM DEL REY DR SERGIO DA COSTA PERES	Instituto Butantan	Dimas Tadeu Covas et al	EPI_ISL_5049595
USF JARDIM DO LAGO ARTUR NOGUEIRA	Instituto Butantan	Dimas Tadeu Covas et al	EPI_ISL_2345959
USF JARDIM IOLANDA BOTUCATU	Instituto Butantan	Dimas Tadeu Covas et al	EPI_ISL_6509508
USF JARDIM JOSEFINA	Instituto Butantan	Dimas Tadeu Covas et al	EPI_ISL_5646988, EPI_ISL_5648937, EPI_ISL_5649090, EPI_ISL_5650973, EPI_ISL_5654036, EPI_ISL_5654246, EPI_ISL_5676638
USF JARDIM JOSELY	Instituto Butantan	Dimas Tadeu Covas et al	EPI_ISL_2493819, EPI_ISL_5648967
USF JARDIM PEABIRU BOTUCATU	Instituto Butantan	Dimas Tadeu Covas et al	EPI_ISL_5689213, EPI_ISL_5689370
USF JARDIM PIRATININGA ITAQUAQUECETUBA	Instituto Butantan	Dimas Tadeu Covas et al	EPI_ISL_2345984, EPI_ISL_5648789, EPI_ISL_5648919, EPI_ISL_5651595
USF JARDIM SAO CARLOS	Instituto Butantan	Dimas Tadeu Covas et al	EPI_ISL_5649427, EPI_ISL_5666412
USF JARDIM SAO DIMAS	Instituto Butantan	Dimas Tadeu Covas et al	EPI_ISL_2493798, EPI_ISL_2493809
USF JARDIM SAO DIMAS	Instituto Butantan / Mendelics	Dimas Tadeu Covas et al	EPI_ISL_1445069, EPI_ISL_1445072
USF JARDIM SAO DIMAS	Instituto Butantan / Mendelics	Instituto Butantan: Dimas Tadeu Covas et al	EPI_ISL_2170902
USF JARDIM SAO JOAO SCRPARDO	Instituto Butantan	Dimas Tadeu Covas et al	EPI_ISL_5647917, EPI_ISL_5662081, EPI_ISL_5688528, EPI_ISL_5688534
USF JARDIM SAO JOAO SCRPARDO	Instituto Butantan / Mendelics	Instituto Butantan: Dimas Tadeu Covas et al	EPI_ISL_1966812
USF JARDIM SILVESTRE II	Instituto Butantan	Dimas Tadeu Covas et al	EPI_ISL_2493815
USF JOAO NASCIMENTO TELLES	Instituto Butantan	Dimas Tadeu Covas et al	EPI_ISL_5336439, EPI_ISL_5662041
USF JOAO NASCIMENTO TELLES	Instituto Butantan / Mendelics	Instituto Butantan: Dimas Tadeu Covas et al	EPI_ISL_2170968
USF MARGARIDA JANETE FERRARI GANZAROLI	Instituto Butantan	Dimas Tadeu Covas et al	EPI_ISL_4168778, EPI_ISL_4298151, EPI_ISL_4746901, EPI_ISL_5688390, EPI_ISL_5688459, EPI_ISL_5689486
USF MARGARIDA JANETE FERRARI GANZAROLI	Instituto Butantan / Mendelics	Instituto Butantan: Dimas Tadeu Covas et al	EPI_ISL_1966626
USF MIRIAN LEONARDI RACHED PEDREIRA	Instituto Butantan	Dimas Tadeu Covas et al	EPI_ISL_4747008, EPI_ISL_4747167
USF NICEA LOUZADA	Instituto Butantan	Dimas Tadeu Covas et al	EPI_ISL_5648906
USF ODAIR APARECIDO ROQUE BOTTER	Instituto Butantan	Dimas Tadeu Covas et al	EPI_ISL_5652099
USF ODAIR APARECIDO ROQUE BOTTER	Instituto Butantan / Mendelics	Instituto Butantan: Dimas Tadeu Covas et al	EPI_ISL_2170969
USF PACHECO CHAVES	Instituto Butantan	Dimas Tadeu Covas et al	EPI_ISL_5020892, EPI_ISL_5647004, EPI_ISL_5666232, EPI_ISL_5675785, EPI_ISL_6570508
USF PARQUE DAS NACOES SCRPARDO	Instituto Butantan	Dimas Tadeu Covas et al	EPI_ISL_5653248, EPI_ISL_5653423
USF PARQUE DAS NACOES SCRPARDO	Instituto Butantan / Mendelics	Instituto Butantan: Dimas Tadeu Covas et al	EPI_ISL_1966810
USF PARQUE MARAJOARA BOTUCATU	Instituto Butantan	Dimas Tadeu Covas et al	EPI_ISL_5899004
USF PAULISTA FERNANDOPOLIS ANTONIO PIVATO	Instituto Butantan	Dimas Tadeu Covas et al	EPI_ISL_2210010, EPI_ISL_2378751, EPI_ISL_2445203, EPI_ISL_2445204, EPI_ISL_2445205, EPI_ISL_2445526, EPI_ISL_2445527, EPI_ISL_2473716, EPI_ISL_2473717, EPI_ISL_2473817, EPI_ISL_3579312, EPI_ISL_4275592, EPI_ISL_5336050, EPI_ISL_5336454, EPI_ISL_5648050, EPI_ISL_5648508, EPI_ISL_5649484, EPI_ISL_5649610, EPI_ISL_5649685, EPI_ISL_5649686, EPI_ISL_5649687, EPI_ISL_5650195, EPI_ISL_5650196, EPI_ISL_5650198, EPI_ISL_5650500, EPI_ISL_5651941, EPI_ISL_5651974, EPI_ISL_5653354, EPI_ISL_5654706, EPI_ISL_5659536, EPI_ISL_5659542, EPI_ISL_5659624, EPI_ISL_5659625, EPI_ISL_5659630, EPI_ISL_5659632, EPI_ISL_5659637, EPI_ISL_5659638, EPI_ISL_5659640, EPI_ISL_5667297, EPI_ISL_5667337, EPI_ISL_5667381, EPI_ISL_5667406, EPI_ISL_5667727, EPI_ISL_5667737, EPI_ISL_5667747, EPI_ISL_5667752, EPI_ISL_5667757, EPI_ISL_5667763, EPI_ISL_5667773, EPI_ISL_5667794, EPI_ISL_5672090, EPI_ISL_5672120, EPI_ISL_5672134, EPI_ISL_5672185, EPI_ISL_5672319, EPI_ISL_5672370, EPI_ISL_5676108, EPI_ISL_5676211, EPI_ISL_5676361, EPI_ISL_5676848, EPI_ISL_5677013, EPI_ISL_5677044, EPI_ISL_5677496, EPI_ISL_5677513, EPI_ISL_5677591, EPI_ISL_5677596, EPI_ISL_5677602, EPI_ISL_5679027, EPI_ISL_5680098
USF PAULISTA FERNANDOPOLIS ANTONIO PIVATO	Instituto Butantan / FZEA-USP (Pirassununga)	Instituto Butantan: Dimas Tadeu Covas et al	EPI_ISL_1966526, EPI_ISL_1966527, EPI_ISL_1966528, EPI_ISL_1966529
USF PAULISTA FERNANDOPOLIS ANTONIO PIVATO	Instituto Butantan / UNESP-Botucatu	Dimas Tadeu Covas et al	EPI_ISL_2344540
USF PEQUENO CORACAO	Instituto Butantan	Dimas Tadeu Covas et al	EPI_ISL_2346046, EPI_ISL_5648935, EPI_ISL_5649008, EPI_ISL_5649085
USF POTUVERA	Instituto Butantan	Dimas Tadeu Covas et al	EPI_ISL_3945003
USF PQ DOS TRABALHADORES ARTUR NOGUEIRA	Instituto Butantan	Dimas Tadeu Covas et al	EPI_ISL_2345999
USF ROSA CRUZ	Instituto Butantan / ESALQ-Piracicaba	Dimas Tadeu Covas et al	EPI_ISL_2345528
USF ROSA CRUZ	Instituto Butantan / ESALQ-Piracicaba	Instituto Butantan: Alexander Roberto Precioso et al	EPI_ISL_1795391
USF SACILOTTO ARTUR NOGUEIRA	Instituto Butantan	Dimas Tadeu Covas et al	EPI_ISL_2345979
USF SALERNO	Instituto Butantan	Dimas Tadeu Covas et al	EPI_ISL_2445392, EPI_ISL_2493463, EPI_ISL_2493469, EPI_ISL_2493475, EPI_ISL_2493479, EPI_ISL_5648433, EPI_ISL_5648575, EPI_ISL_5648604, EPI_ISL_5648637, EPI_ISL_5648702, EPI_ISL_5648734, EPI_ISL_5648735, EPI_ISL_5649334, EPI_ISL_5649578, EPI_ISL_5649588, EPI_ISL_5649596, EPI_ISL_5649599, EPI_ISL_5649606, EPI_ISL_5649620, EPI_ISL_5649622, EPI_ISL_5649652, EPI_ISL_5649664, EPI_ISL_5649669, EPI_ISL_5649681, EPI_ISL_5649710, EPI_ISL_5649728, EPI_ISL_5649744, EPI_ISL_5649749, EPI_ISL_5649767, EPI_ISL_5649790, EPI_ISL_5649795, EPI_ISL_5649877, EPI_ISL_5649934, EPI_ISL_5649985, EPI_ISL_5650037, EPI_ISL_5650043, EPI_ISL_5650201, EPI_ISL_5650207, EPI_ISL_5650393, EPI_ISL_5650411, EPI_ISL_5650758, EPI_ISL_5653792, EPI_ISL_5653793, EPI_ISL_5653902, EPI_ISL_5654125, EPI_ISL_5654859, EPI_ISL_5659521, EPI_ISL_5659534, EPI_ISL_5665616, EPI_ISL_5665929, EPI_ISL_5665934, EPI_ISL_5665942, EPI_ISL_5665952, EPI_ISL_5665963, EPI_ISL_5665986, EPI_ISL_5666824, EPI_ISL_5666833, EPI_ISL_5667068
USF SALERNO	Instituto Butantan / ESALQ-Piracicaba	Dimas Tadeu Covas et al	EPI_ISL_2345391, EPI_ISL_2345392, EPI_ISL_2345393, EPI_ISL_2345405, EPI_ISL_2345406, EPI_ISL_2345407, EPI_ISL_2345410, EPI_ISL_2345413, EPI_ISL_2345414, EPI_ISL_2345415
USF SALERNO	Instituto Butantan / ESALQ-Piracicaba	Instituto Butantan: Alexander Roberto Precioso et al	EPI_ISL_1795064, EPI_ISL_1795174, EPI_ISL_1795175, EPI_ISL_1795176, EPI_ISL_1795187, EPI_ISL_1795189, EPI_ISL_1795192, EPI_ISL_1795193, EPI_ISL_1795384, EPI_ISL_1795412
USF SANTA ANTONIETA II	Instituto Butantan	Dimas Tadeu Covas et al	EPI_ISL_3374318, EPI_ISL_4168727, EPI_ISL_4168732, EPI_ISL_4168734, EPI_ISL_4275578, EPI_ISL_4298084, EPI_ISL_4298121, EPI_ISL_4298122, EPI_ISL_5049653, EPI_ISL_5049654, EPI_ISL_5049656, EPI_ISL_5336060, EPI_ISL_5336061, EPI_ISL_5336063, EPI_ISL_5336064, EPI_ISL_5336065, EPI_ISL_5336066, EPI_ISL_5336067, EPI_ISL_5336137, EPI_ISL_5336243, EPI_ISL_5336434, EPI_ISL_5650526, EPI_ISL_5650527, EPI_ISL_5650906, EPI_ISL_5651025, EPI_ISL_5651213, EPI_ISL_5652084, EPI_ISL_5652299, EPI_ISL_5653803, EPI_ISL_5654106, EPI_ISL_5654225, EPI_ISL_5654564, EPI_ISL_5655080, EPI_ISL_5655099, EPI_ISL_5688273, EPI_ISL_5688282, EPI_ISL_5688283, EPI_ISL_5688284, EPI_ISL_5688285, EPI_ISL_5688447, EPI_ISL_5688456, EPI_ISL_5688540, EPI_ISL_5688576, EPI_ISL_5688577, EPI_ISL_5688578, EPI_ISL_5688580, EPI_ISL_5688582, EPI_ISL_5688605, EPI_ISL_5688606, EPI_ISL_5688609, EPI_ISL_5688610, EPI_ISL_5688611, EPI_ISL_5688612, EPI_ISL_5688615, EPI_ISL_5688957, EPI_ISL_5688958, EPI_ISL_5688960, EPI_ISL_5688961, EPI_ISL_5689230, EPI_ISL_5689360, EPI_ISL_5689427, EPI_ISL_5689460, EPI_ISL_5689470, EPI_ISL_5898601, EPI_ISL_5898646, EPI_ISL_5898648, EPI_ISL_5898649, EPI_ISL_5898654, EPI_ISL_5898655, EPI_ISL_5898716, EPI_ISL_5898727, EPI_ISL_5898824, EPI_ISL_5898834, EPI_ISL_5898835, EPI_ISL_5898837, EPI_ISL_5898839, EPI_ISL_5898844, EPI_ISL_5898875, EPI_ISL_5898898, EPI_ISL_5898899, EPI_ISL_5898902, EPI_ISL_5898908, EPI_ISL_5898935, EPI_ISL_5898938, EPI_ISL_5898945, EPI_ISL_5898947, EPI_ISL_5898951, EPI_ISL_6508726, EPI_ISL_6508747, EPI_ISL_6508749, EPI_ISL_6508877, EPI_ISL_6509072, EPI_ISL_6509536, EPI_ISL_6509575, EPI_ISL_6509747, EPI_ISL_6509748, EPI_ISL_6509760, EPI_ISL_6509761, EPI_ISL_6509762, EPI_ISL_6509763, EPI_ISL_6509764, EPI_ISL_6509765, EPI_ISL_6509768, EPI_ISL_6509769, EPI_ISL_6509899, EPI_ISL_6510061, EPI_ISL_6510242, EPI_ISL_6510352, EPI_ISL_6510541, EPI_ISL_6570111, EPI_ISL_6570112, EPI_ISL_6570113, EPI_ISL_6570114, EPI_ISL_6570117, EPI_ISL_6570306, EPI_ISL_6570307, EPI_ISL_6570308, EPI_ISL_6570309, EPI_ISL_6570310, EPI_ISL_6570314, EPI_ISL_6570433, EPI_ISL_6570467, EPI_ISL_6570476, EPI_ISL_6570524, EPI_ISL_6570541, EPI_ISL_6570556, EPI_ISL_6570564, EPI_ISL_6570585, EPI_ISL_6570602
USF SANTA CECILIA	Instituto Butantan	Dimas Tadeu Covas et al	EPI_ISL_4168784, EPI_ISL_4168785, EPI_ISL_4168786, EPI_ISL_4168788, EPI_ISL_5648669, EPI_ISL_5649438, EPI_ISL_5653239, EPI_ISL_5653299, EPI_ISL_5688622
USF SANTA MARIA DO AMPARO	Instituto Butantan	Dimas Tadeu Covas et al	EPI_ISL_2493818
USF SANTA MARIA DO AMPARO	Instituto Butantan / Mendelics	Dimas Tadeu Covas et al	EPI_ISL_1445073
USF SANTA TEREZINHA	Instituto Butantan	Dimas Tadeu Covas et al	EPI_ISL_5021054, EPI_ISL_5648585, EPI_ISL_5648622
USF SAO RAFAEL ARCANJO PEDREIRA	Instituto Butantan	Dimas Tadeu Covas et al	EPI_ISL_3944942, EPI_ISL_4746721, EPI_ISL_5020186, EPI_ISL_5020189, EPI_ISL_6570552
USF SERROTE REGISTRO	Instituto Butantan	Dimas Tadeu Covas et al	EPI_ISL_2494145, EPI_ISL_5659522
USF SUECIA	Instituto Butantan	Dimas Tadeu Covas et al	EPI_ISL_4168787, EPI_ISL_5659658, EPI_ISL_5659947
USF TERESA MARCOMINI	Instituto Butantan	Dimas Tadeu Covas et al	EPI_ISL_5021100, EPI_ISL_5021123, EPI_ISL_5689229, EPI_ISL_5689401
USF TRES PONTES	Instituto Butantan	Dimas Tadeu Covas et al	EPI_ISL_2493800
USF TRES PONTES	Instituto Butantan / Mendelics	Dimas Tadeu Covas et al	EPI_ISL_1445067, EPI_ISL_1445071, EPI_ISL_1445074
USF TRES PONTES	Instituto Butantan / Mendelics	Instituto Butantan: Dimas Tadeu Covas et al	EPI_ISL_1966102
USF VILA NOVA SA ITAJUBI	Instituto Butantan	Dimas Tadeu Covas et al	EPI_ISL_4168684, EPI_ISL_5650672, EPI_ISL_5650673, EPI_ISL_5650680
USF VIVA LEGAL DE VERA CRUZ	Instituto Butantan	Dimas Tadeu Covas et al	EPI_ISL_5675532
USF YEN WANN SHENG	Instituto Butantan	Dimas Tadeu Covas et al	EPI_ISL_2493914
USZ Flughafen	Institute of Medical Virology	Daniel Ehrsam et al	EPI_ISL_1921771
USZ Flughafen	Institute of Medical Virology	Verena Kufner et al	EPI_ISL_1663701, EPI_ISL_1663715
UT-Unified State Labs: Public Health Utah DOH	Centers for Disease Control and Prevention Division of Viral Diseases, Pathogen Discovery	Mili Sheth et al	EPI_ISL_1516343, EPI_ISL_1516346, EPI_ISL_1516350, EPI_ISL_4251503, EPI_ISL_4251527, EPI_ISL_4251551, EPI_ISL_4251561, EPI_ISL_4251716, EPI_ISL_4251796, EPI_ISL_4251893, EPI_ISL_4251902, EPI_ISL_5234154, EPI_ISL_5234156, EPI_ISL_6473565, EPI_ISL_6473587, EPI_ISL_6473599, EPI_ISL_6473726, EPI_ISL_6473731, EPI_ISL_6473738, EPI_ISL_6473740, EPI_ISL_6473741, EPI_ISL_6473747, EPI_ISL_6473749, EPI_ISL_6473754, EPI_ISL_6473756, EPI_ISL_6474909, EPI_ISL_6474913, EPI_ISL_6474949, EPI_ISL_6475011, EPI_ISL_6475014, EPI_ISL_6475015, EPI_ISL_6475025, EPI_ISL_6475027
UT-Unified State Labs: Public Health Utah DOH	Genomics and Discovery, Respiratory Viruses Branch, Division of Viral Diseases, Centers for Disease Control and Prevention	Krista Queen et al	EPI_ISL_903879
UT-Unified State Labs: Public Health Utah DOH	Pathogen Discovery, Respiratory Viruses Branch, Division of Viral Diseases, Centers for Disease Control and Prevention	Yan Li et al	EPI_ISL_812134, EPI_ISL_812135
UT-Unified State Labs: Public Health Utah DOH	Respiratory Viruses Branch, Division of Viral Diseases, Centers for Disease Control and Prevention	Krista Queen et al	EPI_ISL_1094259
UTAD	Instituto Nacional de Saude (INSA)	Borges et al	EPI_ISL_2695418, EPI_ISL_2695419, EPI_ISL_2695420, EPI_ISL_2695421, EPI_ISL_2695422, EPI_ISL_2695423, EPI_ISL_2695424, EPI_ISL_2695425, EPI_ISL_2695426, EPI_ISL_2695427, EPI_ISL_2695428, EPI_ISL_2695429, EPI_ISL_2695430, EPI_ISL_2695431, EPI_ISL_2695432, EPI_ISL_2695433, EPI_ISL_2695434, EPI_ISL_2695435, EPI_ISL_2695436
UTGSAF	UTGSAF	Jessica Podnar et al	EPI_ISL_1577008, EPI_ISL_1577009, EPI_ISL_1577010, EPI_ISL_1577015, EPI_ISL_1577019, EPI_ISL_1577020, EPI_ISL_1625912, EPI_ISL_1625913, EPI_ISL_1625915, EPI_ISL_1625918, EPI_ISL_1625920, EPI_ISL_1625921, EPI_ISL_1625923, EPI_ISL_1625925, EPI_ISL_1625929, EPI_ISL_1625930, EPI_ISL_1625931, EPI_ISL_1625932, EPI_ISL_1625933, EPI_ISL_1625934, EPI_ISL_1625936, EPI_ISL_1625937, EPI_ISL_1625941, EPI_ISL_1625942, EPI_ISL_1625944, EPI_ISL_1625946, EPI_ISL_1625947, EPI_ISL_1625950, EPI_ISL_1625953, EPI_ISL_1625954, EPI_ISL_1625955, EPI_ISL_1625958, EPI_ISL_1625962, EPI_ISL_1625964, EPI_ISL_1625967, EPI_ISL_1625971, EPI_ISL_1627484, EPI_ISL_1627485, EPI_ISL_1627487, EPI_ISL_1627489, EPI_ISL_1627495, EPI_ISL_1627496, EPI_ISL_1627498, EPI_ISL_1627499, EPI_ISL_1627504, EPI_ISL_1627513, EPI_ISL_1627528, EPI_ISL_1627530, EPI_ISL_1627532, EPI_ISL_1627534, EPI_ISL_1627535, EPI_ISL_1627537, EPI_ISL_1627538, EPI_ISL_1627539, EPI_ISL_1627540, EPI_ISL_1627543, EPI_ISL_1627544, EPI_ISL_1663745, EPI_ISL_1663766, EPI_ISL_1663781, EPI_ISL_1663783, EPI_ISL_1663788, EPI_ISL_1663792, EPI_ISL_1663803, EPI_ISL_1663807, EPI_ISL_1696115, EPI_ISL_1696116, EPI_ISL_1696117, EPI_ISL_1696122, EPI_ISL_1696128, EPI_ISL_1696129, EPI_ISL_1696133, EPI_ISL_1696134, EPI_ISL_1696135, EPI_ISL_1710802, EPI_ISL_1710805, EPI_ISL_1710806, EPI_ISL_1710816, EPI_ISL_1710828, EPI_ISL_1710833, EPI_ISL_1710835, EPI_ISL_1710837, EPI_ISL_1710838, EPI_ISL_1716537, EPI_ISL_1716541, EPI_ISL_1716543, EPI_ISL_1716554, EPI_ISL_1716555, EPI_ISL_1716556, EPI_ISL_1716557, EPI_ISL_1716558, EPI_ISL_1749387, EPI_ISL_1749392, EPI_ISL_1749395, EPI_ISL_1749402, EPI_ISL_1749405, EPI_ISL_1749409, EPI_ISL_1749412, EPI_ISL_2233035, EPI_ISL_2233037, EPI_ISL_2233047, EPI_ISL_2233052
UTMG Pathology LLC	UTMG Pathology LLC	Parasakthy Kumaravelu et al	EPI_ISL_1821660, EPI_ISL_1821661, EPI_ISL_1821662, EPI_ISL_1821663, EPI_ISL_1821664, EPI_ISL_1821665, EPI_ISL_1821666, EPI_ISL_1821667, EPI_ISL_1821668, EPI_ISL_1821669, EPI_ISL_1821670, EPI_ISL_1821671, EPI_ISL_1821672, EPI_ISL_1821673, EPI_ISL_1821674, EPI_ISL_1821675, EPI_ISL_1821676, EPI_ISL_1821677, EPI_ISL_1821678, EPI_ISL_1821679, EPI_ISL_1821680, EPI_ISL_1821681, EPI_ISL_1821682, EPI_ISL_1821683, EPI_ISL_1821684, EPI_ISL_1821685, EPI_ISL_1821686, EPI_ISL_1821687, EPI_ISL_1821688, EPI_ISL_1821689, EPI_ISL_1821690, EPI_ISL_1821691, EPI_ISL_1821692, EPI_ISL_1821693, EPI_ISL_1821694, EPI_ISL_1821695, EPI_ISL_1821696, EPI_ISL_1821697, EPI_ISL_1821698, EPI_ISL_1821699, EPI_ISL_1821700, EPI_ISL_1821701, EPI_ISL_1821702, EPI_ISL_1821703, EPI_ISL_1821704, EPI_ISL_1821705, EPI_ISL_1821706, EPI_ISL_1821707, EPI_ISL_1821708, EPI_ISL_1821709, EPI_ISL_1821710, EPI_ISL_1821711, EPI_ISL_1821712, EPI_ISL_1821713, EPI_ISL_1821714, EPI_ISL_1821715, EPI_ISL_1821716, EPI_ISL_1821717, EPI_ISL_1821718, EPI_ISL_1821719, EPI_ISL_1821720, EPI_ISL_1821721, EPI_ISL_2179094, EPI_ISL_2179095, EPI_ISL_2179096, EPI_ISL_2179097, EPI_ISL_2179098, EPI_ISL_2179099, EPI_ISL_2179100, EPI_ISL_2179101, EPI_ISL_2179102, EPI_ISL_2179103, EPI_ISL_2179104, EPI_ISL_2179105, EPI_ISL_2179106, EPI_ISL_2179107, EPI_ISL_2179108, EPI_ISL_2179109, EPI_ISL_2179110, EPI_ISL_2179111, EPI_ISL_2179112, EPI_ISL_2179113, EPI_ISL_2179114, EPI_ISL_2179115, EPI_ISL_2179116, EPI_ISL_2179117, EPI_ISL_2179118, EPI_ISL_2179119, EPI_ISL_2179120, EPI_ISL_2179121, EPI_ISL_2179122, EPI_ISL_2179123, EPI_ISL_2179124, EPI_ISL_2179125, EPI_ISL_2179126, EPI_ISL_2179127, EPI_ISL_2179128, EPI_ISL_2179129, EPI_ISL_2179130, EPI_ISL_2179131, EPI_ISL_2179132, EPI_ISL_2179133, EPI_ISL_2179134, EPI_ISL_2179135, EPI_ISL_2179136, EPI_ISL_2179137, EPI_ISL_2179138, EPI_ISL_2179139, EPI_ISL_2179140, EPI_ISL_2179141, EPI_ISL_2179142, EPI_ISL_2179143, EPI_ISL_2179144, EPI_ISL_2179145, EPI_ISL_2179146, EPI_ISL_2179148, EPI_ISL_2179149, EPI_ISL_2179150, EPI_ISL_2179151, EPI_ISL_2179152, EPI_ISL_2179153, EPI_ISL_2179154, EPI_ISL_2179155, EPI_ISL_2179156, EPI_ISL_2179157, EPI_ISL_2179158, EPI_ISL_2179159, EPI_ISL_2179161, EPI_ISL_2179162, EPI_ISL_2179163, EPI_ISL_2179164, EPI_ISL_2179165, EPI_ISL_2210327, EPI_ISL_2210332, EPI_ISL_2210336, EPI_ISL_2210340, EPI_ISL_2210341
UTMG Pathology LLC, University Clinical Health	UTMG Pathology LLC, University Clinical Health	Kumaravelu et al	EPI_ISL_2295534, EPI_ISL_2295535, EPI_ISL_2295536, EPI_ISL_2295537, EPI_ISL_2295538, EPI_ISL_2295539, EPI_ISL_2295540, EPI_ISL_2295541, EPI_ISL_2295542, EPI_ISL_2295543, EPI_ISL_2295544, EPI_ISL_2295545, EPI_ISL_2295546, EPI_ISL_2295547, EPI_ISL_2295548, EPI_ISL_2295549, EPI_ISL_2295550, EPI_ISL_2295551, EPI_ISL_2295552, EPI_ISL_2295553, EPI_ISL_2295554, EPI_ISL_2295555, EPI_ISL_2295556, EPI_ISL_2295557, EPI_ISL_2295558, EPI_ISL_2295559, EPI_ISL_2295560, EPI_ISL_2295561, EPI_ISL_2295562, EPI_ISL_2295563, EPI_ISL_2295564, EPI_ISL_2295565, EPI_ISL_2295566, EPI_ISL_2295567, EPI_ISL_2295568, EPI_ISL_2295570, EPI_ISL_2295571, EPI_ISL_2295572, EPI_ISL_2295573, EPI_ISL_2295574, EPI_ISL_2295575, EPI_ISL_2295576, EPI_ISL_2295577, EPI_ISL_2295578, EPI_ISL_2295579, EPI_ISL_2295580, EPI_ISL_2295581, EPI_ISL_2295582, EPI_ISL_2295583, EPI_ISL_2295584, EPI_ISL_2295585, EPI_ISL_2295586, EPI_ISL_2295587
UVA Clinical Microbiology Lab	Mathers Lab	Hardik I. Parikh et al	EPI_ISL_1731541, EPI_ISL_1855942, EPI_ISL_1855943, EPI_ISL_1855944, EPI_ISL_1855945, EPI_ISL_1855946, EPI_ISL_1855947, EPI_ISL_1855948, EPI_ISL_1855949, EPI_ISL_1855950, EPI_ISL_1855951, EPI_ISL_1855952, EPI_ISL_1855953, EPI_ISL_1855954, EPI_ISL_1855955, EPI_ISL_1855956, EPI_ISL_1855957, EPI_ISL_1855958, EPI_ISL_1855959, EPI_ISL_1855960, EPI_ISL_1855961, EPI_ISL_1855962, EPI_ISL_1855963, EPI_ISL_1855964, EPI_ISL_1855965, EPI_ISL_1855966, EPI_ISL_1855967, EPI_ISL_1855968, EPI_ISL_1855969, EPI_ISL_1855970, EPI_ISL_1855971, EPI_ISL_1855972, EPI_ISL_1855973, EPI_ISL_1855974, EPI_ISL_1855975, EPI_ISL_1855976, EPI_ISL_1855977, EPI_ISL_1855978, EPI_ISL_1855979, EPI_ISL_1855980, EPI_ISL_1855981, EPI_ISL_1855982, EPI_ISL_1855983, EPI_ISL_1855984, EPI_ISL_1855985, EPI_ISL_1855986, EPI_ISL_1855987, EPI_ISL_1855988, EPI_ISL_1855989, EPI_ISL_1855990, EPI_ISL_1855991, EPI_ISL_1855992, EPI_ISL_1855993, EPI_ISL_1855994, EPI_ISL_1855995, EPI_ISL_1855996, EPI_ISL_1855997, EPI_ISL_1855998, EPI_ISL_1855999, EPI_ISL_1856000, EPI_ISL_1856001, EPI_ISL_1856002, EPI_ISL_1856003, EPI_ISL_1856004, EPI_ISL_1856005, EPI_ISL_1856006, EPI_ISL_1856007, EPI_ISL_1856008, EPI_ISL_1856009, EPI_ISL_1856010, EPI_ISL_1856011, EPI_ISL_1856012, EPI_ISL_1856013, EPI_ISL_1856014, EPI_ISL_1856015, EPI_ISL_1856016, EPI_ISL_1856017, EPI_ISL_1856018, EPI_ISL_1856019, EPI_ISL_1856020, EPI_ISL_1856021, EPI_ISL_1856022, EPI_ISL_1856023, EPI_ISL_1856024, EPI_ISL_1856025, EPI_ISL_1856026, EPI_ISL_1856027, EPI_ISL_1856028, EPI_ISL_1856029, EPI_ISL_1856030, EPI_ISL_1856031, EPI_ISL_1856032, EPI_ISL_1856033, EPI_ISL_1856034, EPI_ISL_1856035, EPI_ISL_1856036, EPI_ISL_1856037, EPI_ISL_1856038, EPI_ISL_1856039, EPI_ISL_1856040, EPI_ISL_1856041, EPI_ISL_1856042, EPI_ISL_1856043, EPI_ISL_1856044, EPI_ISL_1856045, EPI_ISL_1856046, EPI_ISL_1856047, EPI_ISL_1856048, EPI_ISL_1856049, EPI_ISL_1856050, EPI_ISL_1856051, EPI_ISL_1856052, EPI_ISL_1856053, EPI_ISL_1856054, EPI_ISL_1856055, EPI_ISL_1856056, EPI_ISL_1856057, EPI_ISL_1856058, EPI_ISL_1856059, EPI_ISL_1856060, EPI_ISL_1856061, EPI_ISL_1856062, EPI_ISL_1856063, EPI_ISL_1856064, EPI_ISL_1856065, EPI_ISL_1856066, EPI_ISL_1856067, EPI_ISL_1856068, EPI_ISL_1856069, EPI_ISL_1856070, EPI_ISL_1856071, EPI_ISL_1856072, EPI_ISL_1856073, EPI_ISL_1856074, EPI_ISL_1856075, EPI_ISL_1856076, EPI_ISL_1856077, EPI_ISL_1856078, EPI_ISL_1856079, EPI_ISL_1856080, EPI_ISL_1856081, EPI_ISL_1856082, EPI_ISL_1856083, EPI_ISL_1856084, EPI_ISL_1856085, EPI_ISL_1856086, EPI_ISL_1856087, EPI_ISL_1856088, EPI_ISL_1856089, EPI_ISL_1856090, EPI_ISL_1856091, EPI_ISL_1856092, EPI_ISL_1856093, EPI_ISL_1856094, EPI_ISL_1856095, EPI_ISL_1856096, EPI_ISL_1856097, EPI_ISL_1856098, EPI_ISL_1856099, EPI_ISL_1856100, EPI_ISL_1856101, EPI_ISL_1856102, EPI_ISL_1856103, EPI_ISL_1856104, EPI_ISL_1856105, EPI_ISL_1856106, EPI_ISL_1856107, EPI_ISL_1856108, EPI_ISL_1856109, EPI_ISL_1856110, EPI_ISL_1856111, EPI_ISL_1856112, EPI_ISL_1856113, EPI_ISL_1856114, EPI_ISL_1856115, EPI_ISL_1856116, EPI_ISL_1856117, EPI_ISL_1856118, EPI_ISL_1856119, EPI_ISL_1856120, EPI_ISL_1856121, EPI_ISL_1856122, EPI_ISL_1856123, EPI_ISL_1856124, EPI_ISL_1856125, EPI_ISL_1856126, EPI_ISL_1856127, EPI_ISL_1856128, EPI_ISL_1856129, EPI_ISL_1856130, EPI_ISL_1856131, EPI_ISL_1856133, EPI_ISL_1856134, EPI_ISL_1856135, EPI_ISL_1856136, EPI_ISL_1856137, EPI_ISL_1856138, EPI_ISL_1856139, EPI_ISL_1856140, EPI_ISL_1856141, EPI_ISL_1856142, EPI_ISL_1856143, EPI_ISL_1856144, EPI_ISL_1856145, EPI_ISL_1856146, EPI_ISL_1856147, EPI_ISL_1856148, EPI_ISL_1856149, EPI_ISL_1856150, EPI_ISL_1856151, EPI_ISL_1856152, EPI_ISL_1856153, EPI_ISL_1856154, EPI_ISL_1856155, EPI_ISL_1856156, EPI_ISL_1856157, EPI_ISL_1856158, EPI_ISL_1856159, EPI_ISL_1856160, EPI_ISL_1856161, EPI_ISL_1856162, EPI_ISL_1856163, EPI_ISL_1856164, EPI_ISL_1856165, EPI_ISL_1856166, EPI_ISL_1856167, EPI_ISL_1856168, EPI_ISL_1856169, EPI_ISL_1856170, EPI_ISL_1856171, EPI_ISL_1856172, EPI_ISL_1856173, EPI_ISL_1856174, EPI_ISL_1856175, EPI_ISL_1856176, EPI_ISL_1856177, EPI_ISL_1856178, EPI_ISL_1856179, EPI_ISL_1856180, EPI_ISL_1856181, EPI_ISL_1856182, EPI_ISL_1856183, EPI_ISL_1856184, EPI_ISL_1856185, EPI_ISL_1856186, EPI_ISL_1856187, EPI_ISL_1856188, EPI_ISL_1856189, EPI_ISL_1856190, EPI_ISL_1856191, EPI_ISL_1856192, EPI_ISL_1856193, EPI_ISL_1856194, EPI_ISL_1856195, EPI_ISL_1856196, EPI_ISL_1856197, EPI_ISL_1856198, EPI_ISL_1856199, EPI_ISL_1856200, EPI_ISL_1856201, EPI_ISL_1856202, EPI_ISL_1856203, EPI_ISL_1856204, EPI_ISL_1856205, EPI_ISL_1856206, EPI_ISL_1856207, EPI_ISL_1856208, EPI_ISL_1856209, EPI_ISL_1856210, EPI_ISL_1856211, EPI_ISL_1856212, EPI_ISL_1856213, EPI_ISL_1856214, EPI_ISL_1856215, EPI_ISL_1856216, EPI_ISL_1856217, EPI_ISL_1856218, EPI_ISL_1856219, EPI_ISL_1856220, EPI_ISL_1856221, EPI_ISL_1856222, EPI_ISL_1856223, EPI_ISL_1856224, EPI_ISL_1856225, EPI_ISL_1856226, EPI_ISL_1856227, EPI_ISL_1856228, EPI_ISL_1856229, EPI_ISL_1856230, EPI_ISL_1856231, EPI_ISL_1856232, EPI_ISL_1856233, EPI_ISL_1856234, EPI_ISL_1856235, EPI_ISL_1856236, EPI_ISL_1856237, EPI_ISL_1856238, EPI_ISL_1856239, EPI_ISL_1856240, EPI_ISL_1856241, EPI_ISL_1856242, EPI_ISL_1856243, EPI_ISL_1856244, EPI_ISL_1856245, EPI_ISL_1856246, EPI_ISL_1856247, EPI_ISL_1856248, EPI_ISL_1856249, EPI_ISL_1856250, EPI_ISL_1856251, EPI_ISL_1856252, EPI_ISL_1856253, EPI_ISL_1856254, EPI_ISL_1856255, EPI_ISL_1856256, EPI_ISL_1856257, EPI_ISL_1856258, EPI_ISL_1856259, EPI_ISL_1856260, EPI_ISL_1856261, EPI_ISL_1856262, EPI_ISL_1856263, EPI_ISL_1856264, EPI_ISL_1856265, EPI_ISL_1856266, EPI_ISL_1856267, EPI_ISL_1856268, EPI_ISL_1856269, EPI_ISL_1856270, EPI_ISL_1856271, EPI_ISL_1856272, EPI_ISL_1856273, EPI_ISL_1856274, EPI_ISL_1856275, EPI_ISL_1856276, EPI_ISL_1856277, EPI_ISL_1856278, EPI_ISL_1856279, EPI_ISL_1856280, EPI_ISL_1856281, EPI_ISL_1856282, EPI_ISL_1856283, EPI_ISL_1856284, EPI_ISL_1856285, EPI_ISL_1856286, EPI_ISL_1856287, EPI_ISL_1856288, EPI_ISL_1856289, EPI_ISL_1856290, EPI_ISL_1856291, EPI_ISL_1856292, EPI_ISL_1856293, EPI_ISL_1856294, EPI_ISL_1856295, EPI_ISL_1856296, EPI_ISL_1856297, EPI_ISL_1856298, EPI_ISL_1856299, EPI_ISL_1856300, EPI_ISL_1856301, EPI_ISL_1856302, EPI_ISL_1856303, EPI_ISL_1856304, EPI_ISL_1856305, EPI_ISL_1856306, EPI_ISL_1856307, EPI_ISL_1856308, EPI_ISL_1856309, EPI_ISL_1856310, EPI_ISL_1856311, EPI_ISL_1856312, EPI_ISL_1856313, EPI_ISL_1856314, EPI_ISL_1856315, EPI_ISL_1856316, EPI_ISL_1856317, EPI_ISL_1856318, EPI_ISL_1856319, EPI_ISL_1856320, EPI_ISL_1856321, EPI_ISL_1856322, EPI_ISL_1856323, EPI_ISL_1856324, EPI_ISL_1856325, EPI_ISL_1856326, EPI_ISL_1856327, EPI_ISL_1856328, EPI_ISL_1856329, EPI_ISL_1856330, EPI_ISL_1856331, EPI_ISL_1856332, EPI_ISL_1856333, EPI_ISL_1856334, EPI_ISL_1856335, EPI_ISL_1856336, EPI_ISL_1856337, EPI_ISL_1856338, EPI_ISL_1856339, EPI_ISL_1856340, EPI_ISL_1856341, EPI_ISL_1856342, EPI_ISL_1856343, EPI_ISL_1856344, EPI_ISL_1856345, EPI_ISL_1856346, EPI_ISL_1856347, EPI_ISL_1856348, EPI_ISL_1856349, EPI_ISL_1856350, EPI_ISL_1856351, EPI_ISL_1856352, EPI_ISL_1856353, EPI_ISL_1856354, EPI_ISL_1856355, EPI_ISL_1856356, EPI_ISL_1856357, EPI_ISL_1856358, EPI_ISL_1856359, EPI_ISL_1856360, EPI_ISL_1856361, EPI_ISL_1856362, EPI_ISL_1856363, EPI_ISL_1856364, EPI_ISL_1856365, EPI_ISL_1856366, EPI_ISL_1856367, EPI_ISL_1856368, EPI_ISL_1856369, EPI_ISL_1856370, EPI_ISL_1856371, EPI_ISL_1856372, EPI_ISL_1856373, EPI_ISL_1856374, EPI_ISL_1856375, EPI_ISL_1856376, EPI_ISL_1856377, EPI_ISL_1856378, EPI_ISL_1856379, EPI_ISL_1856380, EPI_ISL_1856381, EPI_ISL_1856382, EPI_ISL_1856383, EPI_ISL_1856384, EPI_ISL_1856385, EPI_ISL_1856386, EPI_ISL_1856387, EPI_ISL_1856388, EPI_ISL_1856389, EPI_ISL_1856390, EPI_ISL_1856391, EPI_ISL_1856392, EPI_ISL_1856393, EPI_ISL_1856394, EPI_ISL_1856395, EPI_ISL_1856396, EPI_ISL_1856397, EPI_ISL_1856398, EPI_ISL_1856399, EPI_ISL_1856400, EPI_ISL_1856401, EPI_ISL_1856402, EPI_ISL_1856403, EPI_ISL_1856404, EPI_ISL_1856405, EPI_ISL_1856406, EPI_ISL_1856407, EPI_ISL_1856408, EPI_ISL_1856409, EPI_ISL_1856410, EPI_ISL_1856411, EPI_ISL_1856412, EPI_ISL_1856413, EPI_ISL_1856414, EPI_ISL_1856415, EPI_ISL_1856416, EPI_ISL_1856417, EPI_ISL_1856418, EPI_ISL_1856419, EPI_ISL_1856420, EPI_ISL_1856421, EPI_ISL_1856422, EPI_ISL_1856423, EPI_ISL_1856424, EPI_ISL_1856425, EPI_ISL_1856426, EPI_ISL_1856427, EPI_ISL_1856428, EPI_ISL_1856429, EPI_ISL_1856430, EPI_ISL_1856431, EPI_ISL_1856432, EPI_ISL_1856433, EPI_ISL_1856434, EPI_ISL_1856435, EPI_ISL_1856436, EPI_ISL_1856437, EPI_ISL_1856438, EPI_ISL_1856439, EPI_ISL_1856440, EPI_ISL_1856441, EPI_ISL_1856442, EPI_ISL_1856443, EPI_ISL_1856444, EPI_ISL_1856445, EPI_ISL_1856446, EPI_ISL_1856447, EPI_ISL_1856448, EPI_ISL_1856449, EPI_ISL_1856450, EPI_ISL_1856451, EPI_ISL_1856452, EPI_ISL_1856453, EPI_ISL_1856454, EPI_ISL_1856455, EPI_ISL_1856456, EPI_ISL_1856457, EPI_ISL_1856458, EPI_ISL_1856459, EPI_ISL_1856460, EPI_ISL_1856461, EPI_ISL_1856462, EPI_ISL_1856463, EPI_ISL_1856464, EPI_ISL_1856465, EPI_ISL_1856466, EPI_ISL_1856467, EPI_ISL_1856468, EPI_ISL_1856469, EPI_ISL_1856470, EPI_ISL_1856471, EPI_ISL_1856472, EPI_ISL_1856473, EPI_ISL_1856474, EPI_ISL_1856475, EPI_ISL_1856476, EPI_ISL_1856477, EPI_ISL_1856478, EPI_ISL_1856479, EPI_ISL_1856480, EPI_ISL_1856481, EPI_ISL_1856482, EPI_ISL_1856483, EPI_ISL_1856484, EPI_ISL_1856485, EPI_ISL_1856486, EPI_ISL_1856487, EPI_ISL_1856488, EPI_ISL_1856489, EPI_ISL_1856490, EPI_ISL_1856491, EPI_ISL_1856492, EPI_ISL_1856493, EPI_ISL_1856494, EPI_ISL_1856495, EPI_ISL_1856496, EPI_ISL_1856497, EPI_ISL_1856498, EPI_ISL_1856499, EPI_ISL_1856500, EPI_ISL_1856501, EPI_ISL_1856502, EPI_ISL_1856503, EPI_ISL_1856504, EPI_ISL_1856505, EPI_ISL_1856506, EPI_ISL_1856507, EPI_ISL_1856508, EPI_ISL_1856509, EPI_ISL_1856510, EPI_ISL_1856511, EPI_ISL_1856512, EPI_ISL_1856513, EPI_ISL_1856514, EPI_ISL_1856515, EPI_ISL_1856516, EPI_ISL_1856517, EPI_ISL_1856518, EPI_ISL_1856519, EPI_ISL_1856520, EPI_ISL_1856521, EPI_ISL_1856522, EPI_ISL_1856523, EPI_ISL_1856524, EPI_ISL_1856525, EPI_ISL_1856526, EPI_ISL_1856527, EPI_ISL_1856528, EPI_ISL_1856529, EPI_ISL_1856530, EPI_ISL_1856531, EPI_ISL_1856532, EPI_ISL_1856533, EPI_ISL_1856534, EPI_ISL_1856535, EPI_ISL_1856536, EPI_ISL_1856537, EPI_ISL_1856538, EPI_ISL_1856539, EPI_ISL_1856540, EPI_ISL_1856541, EPI_ISL_1856542, EPI_ISL_1856543, EPI_ISL_1856544, EPI_ISL_1856545, EPI_ISL_1856546, EPI_ISL_1856547, EPI_ISL_1856548, EPI_ISL_1856549, EPI_ISL_1856550, EPI_ISL_1856551, EPI_ISL_1856552, EPI_ISL_1856553, EPI_ISL_1856554, EPI_ISL_1856555, EPI_ISL_1856556, EPI_ISL_1856557, EPI_ISL_1856558, EPI_ISL_1856559, EPI_ISL_1856560, EPI_ISL_1856561, EPI_ISL_1856562, EPI_ISL_1856563, EPI_ISL_1856564, EPI_ISL_1856565, EPI_ISL_1856566, EPI_ISL_1856567, EPI_ISL_1856568, EPI_ISL_1856569, EPI_ISL_1856570, EPI_ISL_1856571, EPI_ISL_1856572, EPI_ISL_1856573, EPI_ISL_1856574, EPI_ISL_1856575, EPI_ISL_1856576, EPI_ISL_1856577, EPI_ISL_1856578, EPI_ISL_1856579, EPI_ISL_1856580, EPI_ISL_1856581, EPI_ISL_1856582, EPI_ISL_1856583, EPI_ISL_1856584, EPI_ISL_1856585, EPI_ISL_1856586, EPI_ISL_1856587, EPI_ISL_1856588, EPI_ISL_1856589, EPI_ISL_1856590, EPI_ISL_1856591, EPI_ISL_1856592, EPI_ISL_1856593, EPI_ISL_1856594, EPI_ISL_1856595, EPI_ISL_1856596, EPI_ISL_1856597, EPI_ISL_1856598, EPI_ISL_1856599, EPI_ISL_1856600, EPI_ISL_1856601, EPI_ISL_1856602, EPI_ISL_1856603, EPI_ISL_1856604, EPI_ISL_1856605, EPI_ISL_1856606, EPI_ISL_1856607, EPI_ISL_1856608, EPI_ISL_1856609, EPI_ISL_1856610, EPI_ISL_1856611, EPI_ISL_1856612, EPI_ISL_1856613, EPI_ISL_1856614, EPI_ISL_1856615, EPI_ISL_1856616, EPI_ISL_1856617, EPI_ISL_1856618, EPI_ISL_1856619, EPI_ISL_1856620, EPI_ISL_1856621, EPI_ISL_1856622, EPI_ISL_1856623, EPI_ISL_1856624, EPI_ISL_1856625, EPI_ISL_1856626, EPI_ISL_1856627, EPI_ISL_1856628, EPI_ISL_1856629, EPI_ISL_1856630, EPI_ISL_1856631, EPI_ISL_1856632, EPI_ISL_1856633, EPI_ISL_1856634, EPI_ISL_1856635, EPI_ISL_1856636, EPI_ISL_1856637, EPI_ISL_1856638, EPI_ISL_1856639, EPI_ISL_1856640, EPI_ISL_1856641, EPI_ISL_1856642, EPI_ISL_1856643, EPI_ISL_1856644, EPI_ISL_1856645, EPI_ISL_1856646, EPI_ISL_1856647, EPI_ISL_1856648, EPI_ISL_1856649, EPI_ISL_1856650, EPI_ISL_1856651, EPI_ISL_1856652, EPI_ISL_1856653, EPI_ISL_1856654, EPI_ISL_1856655, EPI_ISL_1856656, EPI_ISL_1856657, EPI_ISL_1856658, EPI_ISL_1856659, EPI_ISL_1856660, EPI_ISL_1856661, EPI_ISL_1856662, EPI_ISL_1856664, EPI_ISL_1856665, EPI_ISL_1856666, EPI_ISL_1856667, EPI_ISL_1856668, EPI_ISL_1856669, EPI_ISL_1856670, EPI_ISL_1856671, EPI_ISL_1856672, EPI_ISL_1856673, EPI_ISL_1856674, EPI_ISL_1856675, EPI_ISL_1856676, EPI_ISL_1856677, EPI_ISL_1856678, EPI_ISL_1856679, EPI_ISL_1856680, EPI_ISL_1856681, EPI_ISL_1856682, EPI_ISL_1856683, EPI_ISL_1856684, EPI_ISL_1856685, EPI_ISL_1856686, EPI_ISL_1856687, EPI_ISL_1856688, EPI_ISL_1856689, EPI_ISL_1856690, EPI_ISL_1856691, EPI_ISL_1856692, EPI_ISL_1856693, EPI_ISL_1856694, EPI_ISL_1856695, EPI_ISL_1856696, EPI_ISL_1856697, EPI_ISL_1856698, EPI_ISL_1856699, EPI_ISL_1856700, EPI_ISL_1856701, EPI_ISL_1856702, EPI_ISL_1856703, EPI_ISL_1856704, EPI_ISL_1856705, EPI_ISL_1856706, EPI_ISL_1856708, EPI_ISL_1856709, EPI_ISL_1856710, EPI_ISL_1856711, EPI_ISL_1856712, EPI_ISL_1856713, EPI_ISL_1856714, EPI_ISL_1856715, EPI_ISL_1856716, EPI_ISL_1856717, EPI_ISL_1856718, EPI_ISL_1856719, EPI_ISL_1856720, EPI_ISL_1856721, EPI_ISL_1856722, EPI_ISL_1856723, EPI_ISL_1856724, EPI_ISL_1856725, EPI_ISL_1856726, EPI_ISL_1856727, EPI_ISL_1856728, EPI_ISL_1856729, EPI_ISL_1856730, EPI_ISL_1856731, EPI_ISL_1856732, EPI_ISL_1856733, EPI_ISL_1856734, EPI_ISL_1856735, EPI_ISL_1856737, EPI_ISL_1856738, EPI_ISL_1856739, EPI_ISL_1856740, EPI_ISL_1856741, EPI_ISL_1856742, EPI_ISL_1856743, EPI_ISL_1856744, EPI_ISL_1856745, EPI_ISL_1856746, EPI_ISL_1856747, EPI_ISL_1856748, EPI_ISL_1856749, EPI_ISL_1856750, EPI_ISL_1856751, EPI_ISL_1856752, EPI_ISL_1856753, EPI_ISL_1856754, EPI_ISL_1856755, EPI_ISL_1856756, EPI_ISL_1856757, EPI_ISL_1856758, EPI_ISL_1856759, EPI_ISL_1856760, EPI_ISL_1856761, EPI_ISL_1856762, EPI_ISL_1856763, EPI_ISL_1856764, EPI_ISL_1856765, EPI_ISL_1856766, EPI_ISL_1856767, EPI_ISL_1856768, EPI_ISL_1856769, EPI_ISL_1856770, EPI_ISL_1856771, EPI_ISL_1856772, EPI_ISL_1856773, EPI_ISL_1856774, EPI_ISL_1856775, EPI_ISL_1856776, EPI_ISL_1856777, EPI_ISL_1856778, EPI_ISL_1856779, EPI_ISL_1856780, EPI_ISL_1856781, EPI_ISL_1856782, EPI_ISL_1856783, EPI_ISL_1856784, EPI_ISL_1856785, EPI_ISL_1856786, EPI_ISL_1856787, EPI_ISL_1856788, EPI_ISL_1856789, EPI_ISL_1856790, EPI_ISL_1856791, EPI_ISL_1856792, EPI_ISL_1856793, EPI_ISL_1856794, EPI_ISL_1856795, EPI_ISL_1856796, EPI_ISL_1856797, EPI_ISL_1856798, EPI_ISL_1856799, EPI_ISL_1856800, EPI_ISL_1856801, EPI_ISL_1856802, EPI_ISL_1856803, EPI_ISL_1856804, EPI_ISL_1856805, EPI_ISL_1856806, EPI_ISL_1856807, EPI_ISL_1856808, EPI_ISL_1856809, EPI_ISL_1856810, EPI_ISL_1856811, EPI_ISL_1856812, EPI_ISL_1856813, EPI_ISL_1856814, EPI_ISL_1856815, EPI_ISL_1856816, EPI_ISL_1856817, EPI_ISL_1856818, EPI_ISL_1856819, EPI_ISL_1856820, EPI_ISL_1856821, EPI_ISL_1856822, EPI_ISL_1856823, EPI_ISL_1856824, EPI_ISL_1856825, EPI_ISL_1856826, EPI_ISL_1856827, EPI_ISL_1856828, EPI_ISL_1856829, EPI_ISL_1856830, EPI_ISL_1856831, EPI_ISL_1856832, EPI_ISL_1856833, EPI_ISL_1856834, EPI_ISL_1856835, EPI_ISL_1856836, EPI_ISL_1856837, EPI_ISL_1856838, EPI_ISL_1856839, EPI_ISL_1856840, EPI_ISL_1856841, EPI_ISL_1856842, EPI_ISL_1856843, EPI_ISL_1856844, EPI_ISL_1856845, EPI_ISL_1856846, EPI_ISL_1856847, EPI_ISL_1856848, EPI_ISL_1856849, EPI_ISL_1856850, EPI_ISL_1856851, EPI_ISL_1856852, EPI_ISL_1856853, EPI_ISL_1856854, EPI_ISL_1856855, EPI_ISL_1856856, EPI_ISL_1856857, EPI_ISL_1856858, EPI_ISL_1856859, EPI_ISL_1856860, EPI_ISL_1856861, EPI_ISL_1856862, EPI_ISL_1856863, EPI_ISL_1856864, EPI_ISL_1856865, EPI_ISL_1856866, EPI_ISL_1856867, EPI_ISL_1856868, EPI_ISL_1856869, EPI_ISL_1856870, EPI_ISL_1856871, EPI_ISL_1856872, EPI_ISL_1856873, EPI_ISL_1856874, EPI_ISL_1856875, EPI_ISL_1856876, EPI_ISL_1856877, EPI_ISL_1856878, EPI_ISL_1856879, EPI_ISL_1856880, EPI_ISL_1856881, EPI_ISL_1856882, EPI_ISL_1856883, EPI_ISL_1856884, EPI_ISL_1856885, EPI_ISL_1856886, EPI_ISL_1856887, EPI_ISL_1856888, EPI_ISL_1856889, EPI_ISL_1856890, EPI_ISL_1856891, EPI_ISL_1856892, EPI_ISL_1856893, EPI_ISL_1856894, EPI_ISL_1856895, EPI_ISL_1856896, EPI_ISL_1856897, EPI_ISL_1856898, EPI_ISL_1856899, EPI_ISL_1856900, EPI_ISL_1935575, EPI_ISL_1935577, EPI_ISL_1935579, EPI_ISL_1935580, EPI_ISL_3024933, EPI_ISL_3024934, EPI_ISL_3024935, EPI_ISL_3024936, EPI_ISL_3024937, EPI_ISL_3024938, EPI_ISL_3024939, EPI_ISL_3024940, EPI_ISL_3024941, EPI_ISL_3024942, EPI_ISL_3024943, EPI_ISL_3024944, EPI_ISL_3024945, EPI_ISL_3024946, EPI_ISL_3024947, EPI_ISL_3024948, EPI_ISL_3024949, EPI_ISL_3024950, EPI_ISL_3024951, EPI_ISL_3024952, EPI_ISL_3024953, EPI_ISL_3024954, EPI_ISL_3024955, EPI_ISL_3024956, EPI_ISL_3024957, EPI_ISL_3024958, EPI_ISL_3024959, EPI_ISL_3024960, EPI_ISL_3024961, EPI_ISL_3024962, EPI_ISL_3024963, EPI_ISL_3024964, EPI_ISL_3024965, EPI_ISL_3024966, EPI_ISL_3024967, EPI_ISL_3024968, EPI_ISL_3024969, EPI_ISL_3024970, EPI_ISL_3024971, EPI_ISL_3024972, EPI_ISL_3024973, EPI_ISL_3024974, EPI_ISL_3024975, EPI_ISL_3024976, EPI_ISL_3024977, EPI_ISL_3024978, EPI_ISL_3024979, EPI_ISL_3024980, EPI_ISL_3024981, EPI_ISL_3024982, EPI_ISL_3024983, EPI_ISL_3024984, EPI_ISL_3024985, EPI_ISL_3024986, EPI_ISL_3024987, EPI_ISL_3024988, EPI_ISL_3024989, EPI_ISL_3024990, EPI_ISL_3024991, EPI_ISL_3024992, EPI_ISL_3024993, EPI_ISL_3024994, EPI_ISL_3024995, EPI_ISL_3024996, EPI_ISL_3024997, EPI_ISL_3024998, EPI_ISL_3024999, EPI_ISL_3025000, EPI_ISL_3025001, EPI_ISL_3025002, EPI_ISL_3025003, EPI_ISL_3025004, EPI_ISL_3025005, EPI_ISL_3025006, EPI_ISL_3025007, EPI_ISL_3025008, EPI_ISL_3025009, EPI_ISL_3025010, EPI_ISL_3025011, EPI_ISL_3025012, EPI_ISL_3025013, EPI_ISL_3025014, EPI_ISL_3025015, EPI_ISL_3025016, EPI_ISL_3025017, EPI_ISL_3025018, EPI_ISL_3025019, EPI_ISL_3025020, EPI_ISL_3025021, EPI_ISL_3025022, EPI_ISL_3025023, EPI_ISL_3025024, EPI_ISL_3025025, EPI_ISL_3025026, EPI_ISL_3025027, EPI_ISL_3025028, EPI_ISL_3025029, EPI_ISL_3025030, EPI_ISL_3025031, EPI_ISL_3025032, EPI_ISL_3025033, EPI_ISL_3025034, EPI_ISL_3025035, EPI_ISL_3025036, EPI_ISL_3025037, EPI_ISL_3025038, EPI_ISL_3025039, EPI_ISL_3025040, EPI_ISL_3025041, EPI_ISL_3025042, EPI_ISL_3025043, EPI_ISL_3025044, EPI_ISL_3025045, EPI_ISL_3025046, EPI_ISL_3025048, EPI_ISL_3025049, EPI_ISL_3025050, EPI_ISL_3025051, EPI_ISL_3025052, EPI_ISL_3025053, EPI_ISL_3025054, EPI_ISL_3025055, EPI_ISL_3025056, EPI_ISL_3025057, EPI_ISL_3025058, EPI_ISL_3025059, EPI_ISL_3025060, EPI_ISL_3025061, EPI_ISL_3025062, EPI_ISL_3025063, EPI_ISL_3025064, EPI_ISL_3025065, EPI_ISL_3025066, EPI_ISL_3025067, EPI_ISL_3025068, EPI_ISL_3025069, EPI_ISL_3025070, EPI_ISL_3025071, EPI_ISL_3025072, EPI_ISL_3025073, EPI_ISL_3025074, EPI_ISL_3025075, EPI_ISL_3025076, EPI_ISL_3025077, EPI_ISL_3025078, EPI_ISL_3025079, EPI_ISL_3025080, EPI_ISL_3025081, EPI_ISL_3025082, EPI_ISL_3025083, EPI_ISL_3025084, EPI_ISL_3025085, EPI_ISL_3025086, EPI_ISL_3025087, EPI_ISL_3025088, EPI_ISL_3025089, EPI_ISL_3025090, EPI_ISL_3025091, EPI_ISL_3025092, EPI_ISL_3025093, EPI_ISL_3025094, EPI_ISL_3025096, EPI_ISL_3025097, EPI_ISL_3025098, EPI_ISL_3025099, EPI_ISL_3025100, EPI_ISL_3025101, EPI_ISL_3025102, EPI_ISL_3025103, EPI_ISL_3025104, EPI_ISL_3025105, EPI_ISL_3025106, EPI_ISL_3025109, EPI_ISL_3025110, EPI_ISL_3025111, EPI_ISL_3025112, EPI_ISL_3025113, EPI_ISL_3025114, EPI_ISL_3025116, EPI_ISL_3025117, EPI_ISL_3025118, EPI_ISL_3025119, EPI_ISL_3025120, EPI_ISL_3025121, EPI_ISL_3025122, EPI_ISL_3025123, EPI_ISL_3025124, EPI_ISL_3025125, EPI_ISL_3025126, EPI_ISL_3025128, EPI_ISL_3025129, EPI_ISL_3025130, EPI_ISL_3025132, EPI_ISL_3025136, EPI_ISL_3025137, EPI_ISL_3025138, EPI_ISL_3025139, EPI_ISL_3025140, EPI_ISL_3025141, EPI_ISL_3025142, EPI_ISL_3025143, EPI_ISL_3025144, EPI_ISL_3025145, EPI_ISL_3025147, EPI_ISL_3025148, EPI_ISL_3025149, EPI_ISL_3025151, EPI_ISL_3025152, EPI_ISL_3025153, EPI_ISL_3025154, EPI_ISL_3025155, EPI_ISL_3025156, EPI_ISL_3025157, EPI_ISL_3025158, EPI_ISL_3025159, EPI_ISL_3025160, EPI_ISL_3025161, EPI_ISL_3025163, EPI_ISL_3025166, EPI_ISL_3025167, EPI_ISL_3025169, EPI_ISL_3025171, EPI_ISL_3025173, EPI_ISL_3025174, EPI_ISL_3025175, EPI_ISL_3025176, EPI_ISL_3025179, EPI_ISL_3025180, EPI_ISL_3025181, EPI_ISL_3025185, EPI_ISL_3025186, EPI_ISL_3025187, EPI_ISL_3025188, EPI_ISL_3025189, EPI_ISL_3025190, EPI_ISL_3025191, EPI_ISL_3025192, EPI_ISL_3025193, EPI_ISL_3025194, EPI_ISL_3025195, EPI_ISL_3025196, EPI_ISL_3025198, EPI_ISL_3025199, EPI_ISL_3025200, EPI_ISL_3025201, EPI_ISL_3025203, EPI_ISL_3025204, EPI_ISL_3025205, EPI_ISL_3025206, EPI_ISL_3025207, EPI_ISL_3025208, EPI_ISL_3025209, EPI_ISL_3025210, EPI_ISL_3025211, EPI_ISL_3025213, EPI_ISL_3025214, EPI_ISL_3025215, EPI_ISL_3025216, EPI_ISL_3025217, EPI_ISL_3025218, EPI_ISL_3025220, EPI_ISL_3025221, EPI_ISL_3025222, EPI_ISL_3025223, EPI_ISL_3025224, EPI_ISL_3025225, EPI_ISL_3025226, EPI_ISL_3025227, EPI_ISL_3025228, EPI_ISL_3025229, EPI_ISL_3025230, EPI_ISL_3025233, EPI_ISL_3025234, EPI_ISL_3025235, EPI_ISL_3025236, EPI_ISL_3025237, EPI_ISL_3025238, EPI_ISL_3025239, EPI_ISL_3025240, EPI_ISL_3025241, EPI_ISL_3025242, EPI_ISL_3025243, EPI_ISL_3025244, EPI_ISL_3025245, EPI_ISL_3025247, EPI_ISL_3025248, EPI_ISL_3025249, EPI_ISL_3025250, EPI_ISL_3025251, EPI_ISL_3025252, EPI_ISL_3025253, EPI_ISL_3025254, EPI_ISL_3025255, EPI_ISL_3025256, EPI_ISL_3025257, EPI_ISL_3025258, EPI_ISL_3025259, EPI_ISL_3025261, EPI_ISL_3025262, EPI_ISL_3025264, EPI_ISL_3025265, EPI_ISL_3025266, EPI_ISL_3025267, EPI_ISL_3025268, EPI_ISL_3025269, EPI_ISL_3025270, EPI_ISL_3025271, EPI_ISL_3025272, EPI_ISL_3025273, EPI_ISL_3025274, EPI_ISL_3025275, EPI_ISL_3025276, EPI_ISL_3025277, EPI_ISL_3025278, EPI_ISL_3025279, EPI_ISL_3025280, EPI_ISL_3025281, EPI_ISL_3025282, EPI_ISL_3025283, EPI_ISL_3025284, EPI_ISL_3025285, EPI_ISL_3025286, EPI_ISL_3025287, EPI_ISL_3025288, EPI_ISL_3025289, EPI_ISL_3025291, EPI_ISL_3025294, EPI_ISL_3025298, EPI_ISL_3025299, EPI_ISL_3025302, EPI_ISL_3025308, EPI_ISL_3025310
UW Virology Lab	UW Virology Lab	Pavitra Roychoudhury et al	EPI_ISL_1069225, EPI_ISL_1069239, EPI_ISL_1069241, EPI_ISL_1069242, EPI_ISL_1069244, EPI_ISL_1069245, EPI_ISL_1069252, EPI_ISL_1069253, EPI_ISL_1069263, EPI_ISL_1069288, EPI_ISL_1069309, EPI_ISL_1069312, EPI_ISL_1069313, EPI_ISL_1069377, EPI_ISL_1069379, EPI_ISL_1110032, EPI_ISL_1110036, EPI_ISL_1110041, EPI_ISL_1110042, EPI_ISL_1110043, EPI_ISL_1110044, EPI_ISL_1110052, EPI_ISL_1110053, EPI_ISL_1110055, EPI_ISL_1110084, EPI_ISL_1110097, EPI_ISL_1110101, EPI_ISL_1167201, EPI_ISL_1167202, EPI_ISL_1167203, EPI_ISL_1167204, EPI_ISL_1167205, EPI_ISL_1167206, EPI_ISL_1167207, EPI_ISL_1167208, EPI_ISL_1167209, EPI_ISL_1167211, EPI_ISL_1167212, EPI_ISL_1167215, EPI_ISL_1167216, EPI_ISL_1167217, EPI_ISL_1167218, EPI_ISL_1167219, EPI_ISL_1167224, EPI_ISL_1167226, EPI_ISL_1167228, EPI_ISL_1167230, EPI_ISL_1167232, EPI_ISL_1167233, EPI_ISL_1167234, EPI_ISL_1180936, EPI_ISL_1180937, EPI_ISL_1180938, EPI_ISL_1180939, EPI_ISL_1180940, EPI_ISL_1180941, EPI_ISL_1180942, EPI_ISL_1180943, EPI_ISL_1180944, EPI_ISL_1180945, EPI_ISL_1180946, EPI_ISL_1180947, EPI_ISL_1180948, EPI_ISL_1180949, EPI_ISL_1180950, EPI_ISL_1180951, EPI_ISL_1180952, EPI_ISL_1180953, EPI_ISL_1180954, EPI_ISL_1180955, EPI_ISL_1180956, EPI_ISL_1180957, EPI_ISL_1180959, EPI_ISL_1180960, EPI_ISL_1180961, EPI_ISL_1180962, EPI_ISL_1180963, EPI_ISL_1180964, EPI_ISL_1180965, EPI_ISL_1180966, EPI_ISL_1180967, EPI_ISL_1180968, EPI_ISL_1180969, EPI_ISL_1180970, EPI_ISL_1180971, EPI_ISL_1180972, EPI_ISL_1180973, EPI_ISL_1180974, EPI_ISL_1180975, EPI_ISL_1180976, EPI_ISL_1180977, EPI_ISL_1180978, EPI_ISL_1180979, EPI_ISL_1180980, EPI_ISL_1180981, EPI_ISL_1180982, EPI_ISL_1180983, EPI_ISL_1180984, EPI_ISL_1180985, EPI_ISL_1180986, EPI_ISL_1180987, EPI_ISL_1180988, EPI_ISL_1180989, EPI_ISL_1180990, EPI_ISL_1180991, EPI_ISL_1180992, EPI_ISL_1180993, EPI_ISL_1180994, EPI_ISL_1180995, EPI_ISL_1180996, EPI_ISL_1180997, EPI_ISL_1180998, EPI_ISL_1180999, EPI_ISL_1181000, EPI_ISL_1181001, EPI_ISL_1181002, EPI_ISL_1181003, EPI_ISL_1181004, EPI_ISL_1181005, EPI_ISL_1181006, EPI_ISL_1181007, EPI_ISL_1181008, EPI_ISL_1181009, EPI_ISL_1181010, EPI_ISL_1181011, EPI_ISL_1181012, EPI_ISL_1181013, EPI_ISL_1181014, EPI_ISL_1181015, EPI_ISL_1181016, EPI_ISL_1181017, EPI_ISL_1181018, EPI_ISL_1181019, EPI_ISL_1181020, EPI_ISL_1181021, EPI_ISL_1181022, EPI_ISL_1181023, EPI_ISL_1181024, EPI_ISL_1181025, EPI_ISL_1181026, EPI_ISL_1181027, EPI_ISL_1181028, EPI_ISL_1181029, EPI_ISL_1181030, EPI_ISL_1181031, EPI_ISL_1181032, EPI_ISL_1181033, EPI_ISL_1181034, EPI_ISL_1181035, EPI_ISL_1181036, EPI_ISL_1181037, EPI_ISL_1181038, EPI_ISL_1181039, EPI_ISL_1181040, EPI_ISL_1181041, EPI_ISL_1181042, EPI_ISL_1181043, EPI_ISL_1181044, EPI_ISL_1181045, EPI_ISL_1181046, EPI_ISL_1181047, EPI_ISL_1181048, EPI_ISL_1181049, EPI_ISL_1181050, EPI_ISL_1181051, EPI_ISL_1181052, EPI_ISL_1181053, EPI_ISL_1181054, EPI_ISL_1181055, EPI_ISL_1181056, EPI_ISL_1181057, EPI_ISL_1181058, EPI_ISL_1181059, EPI_ISL_1181060, EPI_ISL_1181061, EPI_ISL_1181062, EPI_ISL_1181063, EPI_ISL_1181064, EPI_ISL_1181065, EPI_ISL_1181066, EPI_ISL_1181067, EPI_ISL_1181068, EPI_ISL_1181069, EPI_ISL_1181070, EPI_ISL_1181071, EPI_ISL_1181072, EPI_ISL_1181073, EPI_ISL_1181074, EPI_ISL_1181075, EPI_ISL_1181076, EPI_ISL_1181077, EPI_ISL_1181078, EPI_ISL_1181079, EPI_ISL_1181080, EPI_ISL_1181081, EPI_ISL_1181082, EPI_ISL_1181083, EPI_ISL_1181084, EPI_ISL_1181085, EPI_ISL_1181086, EPI_ISL_1181087, EPI_ISL_1181088, EPI_ISL_1181089, EPI_ISL_1181090, EPI_ISL_1181091, EPI_ISL_1181092, EPI_ISL_1181093, EPI_ISL_1181094, EPI_ISL_1181095, EPI_ISL_1181096, EPI_ISL_1181097, EPI_ISL_1181098, EPI_ISL_1181099, EPI_ISL_1181100, EPI_ISL_1181101, EPI_ISL_1181102, EPI_ISL_1181103, EPI_ISL_1181104, EPI_ISL_1181105, EPI_ISL_1181106, EPI_ISL_1181107, EPI_ISL_1181108, EPI_ISL_1181109, EPI_ISL_1181110, EPI_ISL_1181111, EPI_ISL_1181112, EPI_ISL_1181113, EPI_ISL_1181114, EPI_ISL_1181115, EPI_ISL_1201149, EPI_ISL_1201186, EPI_ISL_1201191, EPI_ISL_1201194, EPI_ISL_1209030, EPI_ISL_1209031, EPI_ISL_1209032, EPI_ISL_1209033, EPI_ISL_1209034, EPI_ISL_1209035, EPI_ISL_1209036, EPI_ISL_1209037, EPI_ISL_1209038, EPI_ISL_1209039, EPI_ISL_1209040, EPI_ISL_1209041, EPI_ISL_1209042, EPI_ISL_1209043, EPI_ISL_1209044, EPI_ISL_1209045, EPI_ISL_1209046, EPI_ISL_1209047, EPI_ISL_1209048, EPI_ISL_1209049, EPI_ISL_1209050, EPI_ISL_1209051, EPI_ISL_1209052, EPI_ISL_1209053, EPI_ISL_1209054, EPI_ISL_1209055, EPI_ISL_1209056, EPI_ISL_1209057, EPI_ISL_1209058, EPI_ISL_1209059, EPI_ISL_1209060, EPI_ISL_1209061, EPI_ISL_1209062, EPI_ISL_1209063, EPI_ISL_1209064, EPI_ISL_1209065, EPI_ISL_1209066, EPI_ISL_1209067, EPI_ISL_1209068, EPI_ISL_1209069, EPI_ISL_1209070, EPI_ISL_1209071, EPI_ISL_1209072, EPI_ISL_1209073, EPI_ISL_1209074, EPI_ISL_1209075, EPI_ISL_1209076, EPI_ISL_1209077, EPI_ISL_1209078, EPI_ISL_1209079, EPI_ISL_1209080, EPI_ISL_1209081, EPI_ISL_1209082, EPI_ISL_1209083, EPI_ISL_1209084, EPI_ISL_1209085, EPI_ISL_1209086, EPI_ISL_1209087, EPI_ISL_1209088, EPI_ISL_1209089, EPI_ISL_1209090, EPI_ISL_1209091, EPI_ISL_1209092, EPI_ISL_1209093, EPI_ISL_1209094, EPI_ISL_1209095, EPI_ISL_1209096, EPI_ISL_1209097, EPI_ISL_1209098, EPI_ISL_1209099, EPI_ISL_1209100, EPI_ISL_1209101, EPI_ISL_1209102, EPI_ISL_1209103, EPI_ISL_1209104, EPI_ISL_1209105, EPI_ISL_1209106, EPI_ISL_1209107, EPI_ISL_1209108, EPI_ISL_1209109, EPI_ISL_1209110, EPI_ISL_1209111, EPI_ISL_1209112, EPI_ISL_1209113, EPI_ISL_1209114, EPI_ISL_1209115, EPI_ISL_1209116, EPI_ISL_1209117, EPI_ISL_1209118, EPI_ISL_1209119, EPI_ISL_1209120, EPI_ISL_1209121, EPI_ISL_1209122, EPI_ISL_1209123, EPI_ISL_1209124, EPI_ISL_1209125, EPI_ISL_1209126, EPI_ISL_1209127, EPI_ISL_1209128, EPI_ISL_1209129, EPI_ISL_1209130, EPI_ISL_1209131, EPI_ISL_1209132, EPI_ISL_1209133, EPI_ISL_1209134, EPI_ISL_1209135, EPI_ISL_1209136, EPI_ISL_1209137, EPI_ISL_1209138, EPI_ISL_1209139, EPI_ISL_1209140, EPI_ISL_1209141, EPI_ISL_1209142, EPI_ISL_1209143, EPI_ISL_1209144, EPI_ISL_1209145, EPI_ISL_1209146, EPI_ISL_1209147, EPI_ISL_1209148, EPI_ISL_1209149, EPI_ISL_1209150, EPI_ISL_1209151, EPI_ISL_1209152, EPI_ISL_1209153, EPI_ISL_1209154, EPI_ISL_1209155, EPI_ISL_1209156, EPI_ISL_1209157, EPI_ISL_1209158, EPI_ISL_1209159, EPI_ISL_1209160, EPI_ISL_1209161, EPI_ISL_1209162, EPI_ISL_1209163, EPI_ISL_1209164, EPI_ISL_1209165, EPI_ISL_1209166, EPI_ISL_1209167, EPI_ISL_1209168, EPI_ISL_1209169, EPI_ISL_1209170, EPI_ISL_1209171, EPI_ISL_1209172, EPI_ISL_1209173, EPI_ISL_1209174, EPI_ISL_1209175, EPI_ISL_1209176, EPI_ISL_1209177, EPI_ISL_1209178, EPI_ISL_1209179, EPI_ISL_1209180, EPI_ISL_1209181, EPI_ISL_1209182, EPI_ISL_1209183, EPI_ISL_1209184, EPI_ISL_1209185, EPI_ISL_1209186, EPI_ISL_1209187, EPI_ISL_1209188, EPI_ISL_1209189, EPI_ISL_1209190, EPI_ISL_1209191, EPI_ISL_1209192, EPI_ISL_1209193, EPI_ISL_1209194, EPI_ISL_1209195, EPI_ISL_1209196, EPI_ISL_1209197, EPI_ISL_1209198, EPI_ISL_1209199, EPI_ISL_1209200, EPI_ISL_1209201, EPI_ISL_1209202, EPI_ISL_1209203, EPI_ISL_1209204, EPI_ISL_1209205, EPI_ISL_1209206, EPI_ISL_1209207, EPI_ISL_1209208, EPI_ISL_1209209, EPI_ISL_1209210, EPI_ISL_1209211, EPI_ISL_1209212, EPI_ISL_1209213, EPI_ISL_1209214, EPI_ISL_1209215, EPI_ISL_1209216, EPI_ISL_1209217, EPI_ISL_1209218, EPI_ISL_1209219, EPI_ISL_1209220, EPI_ISL_1209221, EPI_ISL_1209222, EPI_ISL_1209223, EPI_ISL_1209224, EPI_ISL_1209225, EPI_ISL_1209226, EPI_ISL_1209227, EPI_ISL_1209228, EPI_ISL_1209229, EPI_ISL_1209230, EPI_ISL_1209231, EPI_ISL_1209232, EPI_ISL_1209233, EPI_ISL_1209234, EPI_ISL_1209235, EPI_ISL_1209236, EPI_ISL_1209237, EPI_ISL_1209238, EPI_ISL_1209239, EPI_ISL_1209240, EPI_ISL_1209241, EPI_ISL_1209242, EPI_ISL_1233139, EPI_ISL_1233140, EPI_ISL_1233141, EPI_ISL_1233142, EPI_ISL_1233143, EPI_ISL_1233144, EPI_ISL_1233145, EPI_ISL_1233146, EPI_ISL_1233147, EPI_ISL_1233148, EPI_ISL_1233149, EPI_ISL_1233150, EPI_ISL_1233151, EPI_ISL_1233152, EPI_ISL_1233153, EPI_ISL_1233154, EPI_ISL_1233155, EPI_ISL_1233156, EPI_ISL_1233157, EPI_ISL_1233158, EPI_ISL_1233159, EPI_ISL_1233160, EPI_ISL_1233161, EPI_ISL_1233162, EPI_ISL_1233163, EPI_ISL_1233164, EPI_ISL_1233165, EPI_ISL_1233166, EPI_ISL_1233167, EPI_ISL_1233168, EPI_ISL_1233169, EPI_ISL_1233170, EPI_ISL_1233171, EPI_ISL_1233172, EPI_ISL_1233173, EPI_ISL_1233174, EPI_ISL_1233175, EPI_ISL_1233176, EPI_ISL_1233177, EPI_ISL_1233178, EPI_ISL_1233179, EPI_ISL_1233180, EPI_ISL_1233181, EPI_ISL_1233182, EPI_ISL_1233183, EPI_ISL_1233184, EPI_ISL_1233185, EPI_ISL_1233186, EPI_ISL_1263461, EPI_ISL_1263462, EPI_ISL_1263463, EPI_ISL_1263464, EPI_ISL_1263465, EPI_ISL_1263466, EPI_ISL_1263467, EPI_ISL_1263468, EPI_ISL_1263469, EPI_ISL_1263470, EPI_ISL_1263471, EPI_ISL_1263472, EPI_ISL_1263473, EPI_ISL_1263474, EPI_ISL_1263475, EPI_ISL_1263476, EPI_ISL_1263477, EPI_ISL_1263478, EPI_ISL_1263479, EPI_ISL_1263480, EPI_ISL_1263481, EPI_ISL_1263482, EPI_ISL_1263483, EPI_ISL_1263484, EPI_ISL_1263485, EPI_ISL_1263486, EPI_ISL_1263487, EPI_ISL_1263488, EPI_ISL_1263489, EPI_ISL_1263490, EPI_ISL_1263491, EPI_ISL_1263492, EPI_ISL_1263493, EPI_ISL_1263494, EPI_ISL_1263495, EPI_ISL_1263496, EPI_ISL_1263497, EPI_ISL_1263498, EPI_ISL_1263499, EPI_ISL_1263500, EPI_ISL_1263501, EPI_ISL_1263502, EPI_ISL_1263503, EPI_ISL_1263504, EPI_ISL_1263505, EPI_ISL_1263506, EPI_ISL_1263507, EPI_ISL_1263508, EPI_ISL_1263509, EPI_ISL_1263510, EPI_ISL_1263511, EPI_ISL_1263512, EPI_ISL_1263513, EPI_ISL_1263514, EPI_ISL_1263515, EPI_ISL_1263516, EPI_ISL_1263517, EPI_ISL_1263518, EPI_ISL_1263519, EPI_ISL_1263520, EPI_ISL_1263521, EPI_ISL_1263522, EPI_ISL_1263523, EPI_ISL_1263524, EPI_ISL_1263525, EPI_ISL_1263526, EPI_ISL_1263527, EPI_ISL_1263528, EPI_ISL_1263529, EPI_ISL_1263530, EPI_ISL_1263531, EPI_ISL_1263532, EPI_ISL_1263533, EPI_ISL_1263534, EPI_ISL_1263535, EPI_ISL_1263536, EPI_ISL_1263537, EPI_ISL_1263538, EPI_ISL_1263539, EPI_ISL_1297495, EPI_ISL_1297496, EPI_ISL_1306092, EPI_ISL_1324121, EPI_ISL_1324122, EPI_ISL_1324123, EPI_ISL_1324124, EPI_ISL_1324125, EPI_ISL_1324126, EPI_ISL_1324127, EPI_ISL_1324128, EPI_ISL_1324129, EPI_ISL_1324130, EPI_ISL_1324131, EPI_ISL_1324132, EPI_ISL_1324133, EPI_ISL_1324134, EPI_ISL_1324135, EPI_ISL_1324136, EPI_ISL_1324137, EPI_ISL_1324138, EPI_ISL_1324139, EPI_ISL_1324140, EPI_ISL_1324141, EPI_ISL_1324142, EPI_ISL_1324143, EPI_ISL_1324144, EPI_ISL_1324145, EPI_ISL_1324146, EPI_ISL_1324147, EPI_ISL_1324148, EPI_ISL_1324149, EPI_ISL_1324150, EPI_ISL_1324151, EPI_ISL_1324152, EPI_ISL_1341165, EPI_ISL_1341171, EPI_ISL_1341194, EPI_ISL_1341205, EPI_ISL_1341278, EPI_ISL_1341325, EPI_ISL_1341354, EPI_ISL_1341373, EPI_ISL_1341389, EPI_ISL_1341396, EPI_ISL_1341397, EPI_ISL_1341399, EPI_ISL_1341405, EPI_ISL_1341410, EPI_ISL_1341428, EPI_ISL_1341444, EPI_ISL_1341448, EPI_ISL_1341460, EPI_ISL_1341468, EPI_ISL_1341472, EPI_ISL_1341473, EPI_ISL_1341481, EPI_ISL_1341494, EPI_ISL_1341496, EPI_ISL_1341570, EPI_ISL_1341572, EPI_ISL_1341574, EPI_ISL_1341576, EPI_ISL_1341582, EPI_ISL_1341583, EPI_ISL_1341584, EPI_ISL_1341586, EPI_ISL_1341588, EPI_ISL_1341603, EPI_ISL_1341604, EPI_ISL_1341610, EPI_ISL_1341613, EPI_ISL_1341614, EPI_ISL_1341615, EPI_ISL_1341618, EPI_ISL_1341620, EPI_ISL_1341621, EPI_ISL_1341623, EPI_ISL_1341627, EPI_ISL_1341631, EPI_ISL_1341632, EPI_ISL_1341638, EPI_ISL_1341713, EPI_ISL_1341722, EPI_ISL_1341723, EPI_ISL_1341752, EPI_ISL_1346509, EPI_ISL_1346533, EPI_ISL_1346536, EPI_ISL_1346561, EPI_ISL_1346568, EPI_ISL_1346574, EPI_ISL_1346578, EPI_ISL_1346591, EPI_ISL_1346606, EPI_ISL_1346620, EPI_ISL_1366157, EPI_ISL_1366158, EPI_ISL_1366159, EPI_ISL_1366160, EPI_ISL_1366161, EPI_ISL_1366162, EPI_ISL_1366163, EPI_ISL_1366164, EPI_ISL_1366165, EPI_ISL_1366166, EPI_ISL_1366167, EPI_ISL_1366168, EPI_ISL_1366169, EPI_ISL_1366170, EPI_ISL_1366171, EPI_ISL_1366172, EPI_ISL_1366173, EPI_ISL_1366174, EPI_ISL_1366175, EPI_ISL_1366176, EPI_ISL_1366177, EPI_ISL_1366178, EPI_ISL_1366179, EPI_ISL_1366180, EPI_ISL_1366181, EPI_ISL_1366182, EPI_ISL_1366183, EPI_ISL_1366184, EPI_ISL_1366185, EPI_ISL_1366186, EPI_ISL_1366187, EPI_ISL_1366188, EPI_ISL_1366189, EPI_ISL_1366190, EPI_ISL_1366191, EPI_ISL_1366192, EPI_ISL_1366193, EPI_ISL_1366194, EPI_ISL_1366195, EPI_ISL_1366196, EPI_ISL_1366197, EPI_ISL_1366198, EPI_ISL_1366199, EPI_ISL_1366200, EPI_ISL_1366201, EPI_ISL_1366202, EPI_ISL_1366203, EPI_ISL_1366204, EPI_ISL_1366205, EPI_ISL_1366206, EPI_ISL_1366207, EPI_ISL_1366208, EPI_ISL_1366209, EPI_ISL_1366210, EPI_ISL_1366211, EPI_ISL_1366212, EPI_ISL_1366213, EPI_ISL_1366214, EPI_ISL_1366215, EPI_ISL_1366216, EPI_ISL_1366217, EPI_ISL_1366218, EPI_ISL_1366219, EPI_ISL_1366220, EPI_ISL_1366221, EPI_ISL_1366222, EPI_ISL_1366223, EPI_ISL_1366224, EPI_ISL_1366225, EPI_ISL_1366226, EPI_ISL_1366227, EPI_ISL_1366228, EPI_ISL_1366229, EPI_ISL_1366230, EPI_ISL_1366231, EPI_ISL_1366232, EPI_ISL_1366233, EPI_ISL_1366234, EPI_ISL_1366235, EPI_ISL_1366236, EPI_ISL_1366237, EPI_ISL_1400350, EPI_ISL_1400351, EPI_ISL_1400352, EPI_ISL_1400353, EPI_ISL_1400355, EPI_ISL_1400356, EPI_ISL_1400357, EPI_ISL_1400358, EPI_ISL_1400359, EPI_ISL_1400360, EPI_ISL_1400361, EPI_ISL_1400362, EPI_ISL_1400363, EPI_ISL_1400364, EPI_ISL_1400365, EPI_ISL_1400366, EPI_ISL_1400367, EPI_ISL_1400368, EPI_ISL_1400369, EPI_ISL_1400370, EPI_ISL_1400371, EPI_ISL_1400372, EPI_ISL_1400373, EPI_ISL_1400374, EPI_ISL_1400375, EPI_ISL_1400376, EPI_ISL_1400377, EPI_ISL_1400378, EPI_ISL_1400379, EPI_ISL_1400380, EPI_ISL_1400381, EPI_ISL_1400382, EPI_ISL_1400383, EPI_ISL_1400384, EPI_ISL_1400385, EPI_ISL_1400386, EPI_ISL_1400387, EPI_ISL_1400388, EPI_ISL_1400389, EPI_ISL_1400390, EPI_ISL_1400391, EPI_ISL_1400392, EPI_ISL_1400393, EPI_ISL_1400394, EPI_ISL_1400395, EPI_ISL_1400396, EPI_ISL_1400397, EPI_ISL_1400398, EPI_ISL_1400399, EPI_ISL_1400400, EPI_ISL_1400401, EPI_ISL_1400402, EPI_ISL_1400403, EPI_ISL_1400404, EPI_ISL_1400405, EPI_ISL_1400406, EPI_ISL_1400407, EPI_ISL_1400408, EPI_ISL_1400409, EPI_ISL_1400410, EPI_ISL_1400411, EPI_ISL_1400412, EPI_ISL_1400413, EPI_ISL_1400414, EPI_ISL_1400415, EPI_ISL_1400416, EPI_ISL_1400417, EPI_ISL_1400418, EPI_ISL_1400419, EPI_ISL_1400420, EPI_ISL_1400421, EPI_ISL_1400422, EPI_ISL_1400423, EPI_ISL_1400424, EPI_ISL_1400425, EPI_ISL_1400426, EPI_ISL_1400427, EPI_ISL_1400428, EPI_ISL_1400429, EPI_ISL_1400430, EPI_ISL_1400431, EPI_ISL_1400432, EPI_ISL_1400433, EPI_ISL_1400434, EPI_ISL_1400435, EPI_ISL_1400436, EPI_ISL_1400437, EPI_ISL_1400438, EPI_ISL_1400439, EPI_ISL_1400440, EPI_ISL_1400441, EPI_ISL_1400442, EPI_ISL_1400443, EPI_ISL_1405061, EPI_ISL_1405062, EPI_ISL_1405063, EPI_ISL_1405064, EPI_ISL_1405065, EPI_ISL_1405066, EPI_ISL_1405067, EPI_ISL_1405068, EPI_ISL_1405069, EPI_ISL_1405070, EPI_ISL_1405071, EPI_ISL_1405072, EPI_ISL_1405073, EPI_ISL_1405074, EPI_ISL_1405075, EPI_ISL_1405076, EPI_ISL_1405077, EPI_ISL_1405078, EPI_ISL_1405079, EPI_ISL_1405080, EPI_ISL_1405081, EPI_ISL_1405082, EPI_ISL_1405083, EPI_ISL_1405084, EPI_ISL_1405085, EPI_ISL_1405086, EPI_ISL_1405087, EPI_ISL_1405088, EPI_ISL_1405089, EPI_ISL_1405090, EPI_ISL_1405091, EPI_ISL_1405092, EPI_ISL_1405093, EPI_ISL_1405094, EPI_ISL_1405095, EPI_ISL_1405096, EPI_ISL_1405097, EPI_ISL_1405098, EPI_ISL_1405099, EPI_ISL_1405100, EPI_ISL_1405101, EPI_ISL_1405102, EPI_ISL_1405103, EPI_ISL_1405104, EPI_ISL_1405105, EPI_ISL_1405106, EPI_ISL_1405107, EPI_ISL_1405108, EPI_ISL_1405109, EPI_ISL_1405110, EPI_ISL_1405111, EPI_ISL_1405112, EPI_ISL_1405113, EPI_ISL_1405114, EPI_ISL_1405115, EPI_ISL_1405116, EPI_ISL_1405117, EPI_ISL_1405118, EPI_ISL_1405119, EPI_ISL_1405120, EPI_ISL_1405121, EPI_ISL_1405122, EPI_ISL_1405123, EPI_ISL_1405124, EPI_ISL_1405125, EPI_ISL_1405126, EPI_ISL_1405127, EPI_ISL_1405128, EPI_ISL_1405129, EPI_ISL_1405130, EPI_ISL_1405131, EPI_ISL_1405132, EPI_ISL_1405133, EPI_ISL_1405134, EPI_ISL_1405135, EPI_ISL_1405136, EPI_ISL_1405137, EPI_ISL_1405138, EPI_ISL_1405139, EPI_ISL_1405140, EPI_ISL_1405141, EPI_ISL_1405142, EPI_ISL_1405143, EPI_ISL_1405144, EPI_ISL_1405145, EPI_ISL_1405146, EPI_ISL_1405147, EPI_ISL_1405148, EPI_ISL_1405149, EPI_ISL_1405150, EPI_ISL_1405151, EPI_ISL_1405152, EPI_ISL_1405153, EPI_ISL_1405154, EPI_ISL_1405155, EPI_ISL_1405156, EPI_ISL_1405157, EPI_ISL_1405158, EPI_ISL_1405159, EPI_ISL_1405160, EPI_ISL_1405161, EPI_ISL_1405162, EPI_ISL_1405163, EPI_ISL_1405164, EPI_ISL_1405165, EPI_ISL_1405166, EPI_ISL_1405167, EPI_ISL_1405168, EPI_ISL_1405169, EPI_ISL_1405170, EPI_ISL_1405171, EPI_ISL_1405172, EPI_ISL_1405173, EPI_ISL_1405174, EPI_ISL_1405175, EPI_ISL_1405176, EPI_ISL_1405177, EPI_ISL_1405178, EPI_ISL_1405179, EPI_ISL_1405180, EPI_ISL_1405181, EPI_ISL_1405182, EPI_ISL_1405183, EPI_ISL_1405184, EPI_ISL_1405185, EPI_ISL_1405186, EPI_ISL_1405187, EPI_ISL_1405188, EPI_ISL_1405189, EPI_ISL_1405190, EPI_ISL_1405191, EPI_ISL_1405192, EPI_ISL_1405193, EPI_ISL_1405194, EPI_ISL_1405195, EPI_ISL_1405196, EPI_ISL_1405197, EPI_ISL_1405198, EPI_ISL_1405199, EPI_ISL_1405200, EPI_ISL_1405201, EPI_ISL_1405202, EPI_ISL_1405203, EPI_ISL_1405204, EPI_ISL_1405205, EPI_ISL_1405206, EPI_ISL_1405207, EPI_ISL_1405208, EPI_ISL_1405209, EPI_ISL_1405210, EPI_ISL_1405211, EPI_ISL_1405212, EPI_ISL_1405213, EPI_ISL_1405214, EPI_ISL_1405215, EPI_ISL_1405216, EPI_ISL_1405217, EPI_ISL_1405218, EPI_ISL_1405219, EPI_ISL_1405220, EPI_ISL_1405221, EPI_ISL_1405222, EPI_ISL_1405223, EPI_ISL_1405224, EPI_ISL_1405225, EPI_ISL_1405226, EPI_ISL_1405227, EPI_ISL_1405228, EPI_ISL_1405229, EPI_ISL_1405230, EPI_ISL_1405231, EPI_ISL_1405232, EPI_ISL_1405233, EPI_ISL_1405234, EPI_ISL_1405235, EPI_ISL_1405236, EPI_ISL_1405237, EPI_ISL_1405238, EPI_ISL_1405239, EPI_ISL_1405240, EPI_ISL_1405241, EPI_ISL_1405242, EPI_ISL_1405243, EPI_ISL_1405244, EPI_ISL_1405245, EPI_ISL_1405246, EPI_ISL_1405247, EPI_ISL_1405248, EPI_ISL_1405249, EPI_ISL_1405250, EPI_ISL_1405251, EPI_ISL_1405252, EPI_ISL_1405253, EPI_ISL_1405254, EPI_ISL_1405255, EPI_ISL_1405256, EPI_ISL_1405257, EPI_ISL_1405258, EPI_ISL_1405259, EPI_ISL_1405260, EPI_ISL_1405261, EPI_ISL_1405262, EPI_ISL_1405263, EPI_ISL_1405264, EPI_ISL_1405265, EPI_ISL_1405266, EPI_ISL_1405267, EPI_ISL_1405268, EPI_ISL_1405269, EPI_ISL_1405270, EPI_ISL_1405271, EPI_ISL_1405272, EPI_ISL_1405273, EPI_ISL_1405274, EPI_ISL_1405275, EPI_ISL_1405276, EPI_ISL_1405277, EPI_ISL_1405278, EPI_ISL_1405279, EPI_ISL_1405280, EPI_ISL_1405281, EPI_ISL_1405282, EPI_ISL_1405283, EPI_ISL_1405284, EPI_ISL_1405285, EPI_ISL_1405286, EPI_ISL_1405287, EPI_ISL_1405288, EPI_ISL_1405289, EPI_ISL_1405290, EPI_ISL_1405291, EPI_ISL_1405292, EPI_ISL_1405293, EPI_ISL_1405294, EPI_ISL_1405295, EPI_ISL_1405296, EPI_ISL_1405297, EPI_ISL_1405298, EPI_ISL_1405299, EPI_ISL_1405300, EPI_ISL_1405301, EPI_ISL_1405302, EPI_ISL_1405303, EPI_ISL_1405304, EPI_ISL_1405305, EPI_ISL_1405306, EPI_ISL_1405307, EPI_ISL_1405308, EPI_ISL_1405309, EPI_ISL_1405310, EPI_ISL_1405311, EPI_ISL_1405312, EPI_ISL_1405313, EPI_ISL_1405314, EPI_ISL_1405315, EPI_ISL_1405316, EPI_ISL_1405317, EPI_ISL_1405318, EPI_ISL_1405319, EPI_ISL_1405320, EPI_ISL_1405321, EPI_ISL_1405322, EPI_ISL_1405323, EPI_ISL_1405324, EPI_ISL_1405325, EPI_ISL_1405326, EPI_ISL_1405327, EPI_ISL_1405328, EPI_ISL_1405329, EPI_ISL_1405330, EPI_ISL_1405331, EPI_ISL_1405332, EPI_ISL_1405333, EPI_ISL_1405334, EPI_ISL_1405335, EPI_ISL_1405336, EPI_ISL_1405337, EPI_ISL_1405338, EPI_ISL_1405339, EPI_ISL_1405340, EPI_ISL_1405341, EPI_ISL_1405342, EPI_ISL_1405343, EPI_ISL_1405344, EPI_ISL_1405345, EPI_ISL_1405346, EPI_ISL_1405347, EPI_ISL_1405348, EPI_ISL_1405349, EPI_ISL_1405350, EPI_ISL_1405351, EPI_ISL_1405352, EPI_ISL_1405353, EPI_ISL_1405354, EPI_ISL_1405355, EPI_ISL_1405356, EPI_ISL_1405357, EPI_ISL_1405358, EPI_ISL_1405359, EPI_ISL_1405360, EPI_ISL_1405361, EPI_ISL_1405362, EPI_ISL_1405363, EPI_ISL_1405364, EPI_ISL_1405365, EPI_ISL_1405366, EPI_ISL_1405367, EPI_ISL_1405368, EPI_ISL_1405369, EPI_ISL_1405370, EPI_ISL_1405371, EPI_ISL_1405372, EPI_ISL_1405373, EPI_ISL_1405374, EPI_ISL_1405375, EPI_ISL_1405376, EPI_ISL_1405377, EPI_ISL_1405378, EPI_ISL_1405379, EPI_ISL_1405380, EPI_ISL_1405381, EPI_ISL_1405382, EPI_ISL_1405383, EPI_ISL_1405384, EPI_ISL_1405385, EPI_ISL_1405386, EPI_ISL_1405387, EPI_ISL_1405388, EPI_ISL_1405389, EPI_ISL_1405390, EPI_ISL_1405391, EPI_ISL_1405392, EPI_ISL_1405393, EPI_ISL_1405394, EPI_ISL_1405395, EPI_ISL_1405396, EPI_ISL_1405397, EPI_ISL_1405398, EPI_ISL_1405399, EPI_ISL_1405400, EPI_ISL_1405401, EPI_ISL_1405402, EPI_ISL_1405403, EPI_ISL_1448053, EPI_ISL_1448061, EPI_ISL_1448087, EPI_ISL_1448109, EPI_ISL_1448131, EPI_ISL_1448134, EPI_ISL_1448135, EPI_ISL_1448152, EPI_ISL_1448168, EPI_ISL_1448194, EPI_ISL_1448226, EPI_ISL_1448231, EPI_ISL_1448260, EPI_ISL_1448262, EPI_ISL_1448267, EPI_ISL_1448290, EPI_ISL_1448294, EPI_ISL_1448299, EPI_ISL_1448353, EPI_ISL_1448355, EPI_ISL_1448369, EPI_ISL_1448373, EPI_ISL_1497785, EPI_ISL_1497789, EPI_ISL_1497792, EPI_ISL_1497802, EPI_ISL_1497804, EPI_ISL_1497807, EPI_ISL_1497820, EPI_ISL_1497826, EPI_ISL_1497833, EPI_ISL_1497835, EPI_ISL_1497837, EPI_ISL_1497838, EPI_ISL_1497839, EPI_ISL_1497866, EPI_ISL_1497869, EPI_ISL_1497885, EPI_ISL_1497888, EPI_ISL_1497899, EPI_ISL_1497900, EPI_ISL_1497909, EPI_ISL_1497919, EPI_ISL_1497922, EPI_ISL_1497925, EPI_ISL_1497953, EPI_ISL_1497961, EPI_ISL_1497963, EPI_ISL_1497968, EPI_ISL_1497973, EPI_ISL_1497976, EPI_ISL_1497983, EPI_ISL_1497985, EPI_ISL_1497992, EPI_ISL_1497999, EPI_ISL_1498004, EPI_ISL_1498005, EPI_ISL_1498006, EPI_ISL_1498016, EPI_ISL_1498024, EPI_ISL_1498030, EPI_ISL_1498034, EPI_ISL_1498035, EPI_ISL_1498038, EPI_ISL_1498053, EPI_ISL_1498069, EPI_ISL_1498075, EPI_ISL_1498080, EPI_ISL_1498084, EPI_ISL_1498092, EPI_ISL_1523798, EPI_ISL_1523812, EPI_ISL_1523821, EPI_ISL_1523825, EPI_ISL_1523828, EPI_ISL_1523829, EPI_ISL_1523830, EPI_ISL_1523831, EPI_ISL_1523840, EPI_ISL_1523870, EPI_ISL_1523889, EPI_ISL_1523897, EPI_ISL_1523904, EPI_ISL_1523909, EPI_ISL_1523912, EPI_ISL_1523917, EPI_ISL_1523929, EPI_ISL_1523946, EPI_ISL_1523953, EPI_ISL_1523968, EPI_ISL_1523992, EPI_ISL_1524001, EPI_ISL_1524006, EPI_ISL_1526833, EPI_ISL_1526910, EPI_ISL_1526911, EPI_ISL_1526912, EPI_ISL_1526913, EPI_ISL_1526914, EPI_ISL_1526915, EPI_ISL_1526916, EPI_ISL_1526917, EPI_ISL_1526918, EPI_ISL_1526919, EPI_ISL_1526920, EPI_ISL_1526921, EPI_ISL_1526922, EPI_ISL_1526923, EPI_ISL_1526924, EPI_ISL_1526925, EPI_ISL_1526926, EPI_ISL_1526927, EPI_ISL_1526928, EPI_ISL_1526929, EPI_ISL_1526930, EPI_ISL_1526931, EPI_ISL_1526932, EPI_ISL_1526933, EPI_ISL_1526934, EPI_ISL_1526935, EPI_ISL_1526936, EPI_ISL_1526937, EPI_ISL_1526938, EPI_ISL_1526939, EPI_ISL_1526940, EPI_ISL_1526941, EPI_ISL_1526942, EPI_ISL_1526943, EPI_ISL_1526944, EPI_ISL_1526945, EPI_ISL_1526946, EPI_ISL_1526947, EPI_ISL_1526948, EPI_ISL_1526949, EPI_ISL_1526950, EPI_ISL_1526951, EPI_ISL_1526952, EPI_ISL_1526953, EPI_ISL_1526954, EPI_ISL_1526955, EPI_ISL_1526956, EPI_ISL_1526957, EPI_ISL_1526958, EPI_ISL_1526959, EPI_ISL_1526960, EPI_ISL_1526961, EPI_ISL_1526962, EPI_ISL_1526963, EPI_ISL_1526964, EPI_ISL_1526965, EPI_ISL_1526966, EPI_ISL_1526967, EPI_ISL_1526968, EPI_ISL_1526969, EPI_ISL_1526970, EPI_ISL_1526971, EPI_ISL_1526972, EPI_ISL_1526973, EPI_ISL_1526974, EPI_ISL_1526975, EPI_ISL_1526976, EPI_ISL_1526977, EPI_ISL_1526978, EPI_ISL_1526979, EPI_ISL_1526980, EPI_ISL_1526981, EPI_ISL_1526982, EPI_ISL_1526983, EPI_ISL_1526984, EPI_ISL_1526985, EPI_ISL_1526986, EPI_ISL_1526987, EPI_ISL_1526988, EPI_ISL_1526989, EPI_ISL_1601275, EPI_ISL_1601277, EPI_ISL_1601279, EPI_ISL_1601280, EPI_ISL_1601282, EPI_ISL_1601284, EPI_ISL_1601286, EPI_ISL_1601288, EPI_ISL_1601289, EPI_ISL_1601291, EPI_ISL_1601293, EPI_ISL_1601295, EPI_ISL_1601297, EPI_ISL_1601298, EPI_ISL_1601300, EPI_ISL_1601302, EPI_ISL_1601304, EPI_ISL_1601306, EPI_ISL_1601308, EPI_ISL_1601310, EPI_ISL_1601311, EPI_ISL_1601313, EPI_ISL_1601315, EPI_ISL_1601317, EPI_ISL_1601319, EPI_ISL_1601321, EPI_ISL_1601323, EPI_ISL_1601325, EPI_ISL_1601327, EPI_ISL_1601329, EPI_ISL_1601331, EPI_ISL_1601332, EPI_ISL_1601334, EPI_ISL_1601336, EPI_ISL_1601338, EPI_ISL_1601340, EPI_ISL_1601342, EPI_ISL_1601344, EPI_ISL_1601346, EPI_ISL_1601348, EPI_ISL_1601349, EPI_ISL_1601351, EPI_ISL_1601353, EPI_ISL_1601355, EPI_ISL_1601357, EPI_ISL_1601358, EPI_ISL_1601360, EPI_ISL_1601362, EPI_ISL_1601364, EPI_ISL_1601366, EPI_ISL_1601368, EPI_ISL_1601370, EPI_ISL_1601372, EPI_ISL_1601373, EPI_ISL_1601375, EPI_ISL_1601377, EPI_ISL_1601379, EPI_ISL_1601380, EPI_ISL_1601382, EPI_ISL_1601384, EPI_ISL_1601386, EPI_ISL_1601387, EPI_ISL_1601390, EPI_ISL_1601391, EPI_ISL_1601393, EPI_ISL_1601395, EPI_ISL_1601397, EPI_ISL_1601398, EPI_ISL_1601400, EPI_ISL_1601402, EPI_ISL_1601404, EPI_ISL_1601405, EPI_ISL_1601407, EPI_ISL_1601409, EPI_ISL_1601411, EPI_ISL_1601413, EPI_ISL_1601415, EPI_ISL_1601417, EPI_ISL_1601419, EPI_ISL_1601421, EPI_ISL_1601422, EPI_ISL_1601424, EPI_ISL_1601426, EPI_ISL_1601428, EPI_ISL_1601430, EPI_ISL_1601432, EPI_ISL_1601434, EPI_ISL_1601435, EPI_ISL_1601437, EPI_ISL_1601439, EPI_ISL_1601441, EPI_ISL_1601443, EPI_ISL_1601445, EPI_ISL_1601446, EPI_ISL_1601448, EPI_ISL_1601450, EPI_ISL_1601452, EPI_ISL_1601454, EPI_ISL_1601456, EPI_ISL_1601458, EPI_ISL_1601459, EPI_ISL_1601461, EPI_ISL_1601463, EPI_ISL_1601465, EPI_ISL_1601467, EPI_ISL_1601469, EPI_ISL_1601471, EPI_ISL_1601472, EPI_ISL_1601474, EPI_ISL_1601476, EPI_ISL_1601478, EPI_ISL_1601479, EPI_ISL_1601481, EPI_ISL_1601483, EPI_ISL_1601485, EPI_ISL_1601487, EPI_ISL_1601488, EPI_ISL_1601490, EPI_ISL_1601492, EPI_ISL_1601494, EPI_ISL_1601495, EPI_ISL_1601497, EPI_ISL_1601499, EPI_ISL_1601501, EPI_ISL_1601502, EPI_ISL_1601504, EPI_ISL_1601506, EPI_ISL_1601508, EPI_ISL_1601510, EPI_ISL_1601511, EPI_ISL_1601513, EPI_ISL_1601515, EPI_ISL_1601517, EPI_ISL_1601519, EPI_ISL_1601521, EPI_ISL_1601522, EPI_ISL_1601524, EPI_ISL_1601526, EPI_ISL_1601528, EPI_ISL_1601530, EPI_ISL_1601532, EPI_ISL_1601534, EPI_ISL_1601535, EPI_ISL_1601537, EPI_ISL_1601539, EPI_ISL_1601541, EPI_ISL_1604962, EPI_ISL_1604964, EPI_ISL_1605014, EPI_ISL_1616642, EPI_ISL_1616694, EPI_ISL_1616717, EPI_ISL_1616718, EPI_ISL_1616832, EPI_ISL_1620815, EPI_ISL_1620828, EPI_ISL_1620829, EPI_ISL_1620830, EPI_ISL_1620831, EPI_ISL_1620880, EPI_ISL_1620933, EPI_ISL_1620934, EPI_ISL_1620935, EPI_ISL_1620936, EPI_ISL_1620937, EPI_ISL_1620938, EPI_ISL_1620939, EPI_ISL_1620940, EPI_ISL_1620941, EPI_ISL_1620942, EPI_ISL_1620943, EPI_ISL_1620948, EPI_ISL_1620949, EPI_ISL_1620997, EPI_ISL_1621111, EPI_ISL_1628014, EPI_ISL_1628028, EPI_ISL_1628031, EPI_ISL_1628035, EPI_ISL_1628036, EPI_ISL_1628145, EPI_ISL_1628146, EPI_ISL_1628147, EPI_ISL_1628148, EPI_ISL_1628149, EPI_ISL_1628151, EPI_ISL_1628154, EPI_ISL_1628158, EPI_ISL_1628193, EPI_ISL_1628222, EPI_ISL_1628224, EPI_ISL_1628227, EPI_ISL_1628229, EPI_ISL_1628259, EPI_ISL_1628319, EPI_ISL_1628321, EPI_ISL_1630159, EPI_ISL_1630160, EPI_ISL_1630161, EPI_ISL_1630162, EPI_ISL_1633576, EPI_ISL_1633589, EPI_ISL_1633591, EPI_ISL_1633594, EPI_ISL_1633648, EPI_ISL_1670711, EPI_ISL_1670712, EPI_ISL_1670791, EPI_ISL_1670792, EPI_ISL_1670793, EPI_ISL_1670794, EPI_ISL_1670818, EPI_ISL_1670824, EPI_ISL_1670841, EPI_ISL_1670881, EPI_ISL_1679810, EPI_ISL_1679812, EPI_ISL_1679813, EPI_ISL_1679815, EPI_ISL_1679816, EPI_ISL_1679818, EPI_ISL_1679819, EPI_ISL_1679821, EPI_ISL_1679822, EPI_ISL_1679824, EPI_ISL_1679825, EPI_ISL_1679827, EPI_ISL_1679828, EPI_ISL_1679830, EPI_ISL_1679831, EPI_ISL_1679833, EPI_ISL_1679834, EPI_ISL_1679836, EPI_ISL_1679837, EPI_ISL_1679839, EPI_ISL_1679840, EPI_ISL_1679842, EPI_ISL_1679843, EPI_ISL_1679845, EPI_ISL_1679846, EPI_ISL_1679848, EPI_ISL_1679849, EPI_ISL_1679851, EPI_ISL_1679852, EPI_ISL_1679854, EPI_ISL_1679855, EPI_ISL_1679857, EPI_ISL_1679858, EPI_ISL_1679860, EPI_ISL_1679861, EPI_ISL_1679863, EPI_ISL_1679864, EPI_ISL_1679866, EPI_ISL_1679867, EPI_ISL_1679869, EPI_ISL_1679870, EPI_ISL_1679872, EPI_ISL_1679873, EPI_ISL_1679875, EPI_ISL_1679876, EPI_ISL_1679877, EPI_ISL_1679879, EPI_ISL_1679880, EPI_ISL_1679882, EPI_ISL_1679883, EPI_ISL_1679885, EPI_ISL_1679886, EPI_ISL_1679888, EPI_ISL_1679889, EPI_ISL_1679892, EPI_ISL_1679895, EPI_ISL_1679898, EPI_ISL_1679901, EPI_ISL_1679904, EPI_ISL_1679907, EPI_ISL_1679910, EPI_ISL_1679913, EPI_ISL_1679916, EPI_ISL_1679920, EPI_ISL_1679923, EPI_ISL_1679926, EPI_ISL_1679929, EPI_ISL_1679932, EPI_ISL_1679935, EPI_ISL_1679938, EPI_ISL_1679941, EPI_ISL_1679944, EPI_ISL_1679947, EPI_ISL_1679948, EPI_ISL_1679951, EPI_ISL_1679954, EPI_ISL_1679957, EPI_ISL_1679960, EPI_ISL_1679963, EPI_ISL_1679966, EPI_ISL_1679969, EPI_ISL_1679972, EPI_ISL_1679975, EPI_ISL_1679978, EPI_ISL_1679981, EPI_ISL_1679984, EPI_ISL_1679988, EPI_ISL_1679991, EPI_ISL_1679994, EPI_ISL_1679997, EPI_ISL_1680001, EPI_ISL_1680004, EPI_ISL_1680007, EPI_ISL_1680010, EPI_ISL_1680013, EPI_ISL_1680016, EPI_ISL_1680020, EPI_ISL_1680023, EPI_ISL_1680026, EPI_ISL_1680029, EPI_ISL_1680033, EPI_ISL_1680036, EPI_ISL_1680040, EPI_ISL_1680043, EPI_ISL_1680047, EPI_ISL_1680050, EPI_ISL_1680053, EPI_ISL_1680056, EPI_ISL_1680059, EPI_ISL_1680063, EPI_ISL_1680065, EPI_ISL_1680068, EPI_ISL_1680071, EPI_ISL_1680074, EPI_ISL_1680077, EPI_ISL_1680080, EPI_ISL_1680083, EPI_ISL_1680086, EPI_ISL_1680090, EPI_ISL_1680093, EPI_ISL_1680096, EPI_ISL_1680100, EPI_ISL_1680103, EPI_ISL_1680107, EPI_ISL_1680109, EPI_ISL_1680112, EPI_ISL_1680115, EPI_ISL_1680118, EPI_ISL_1680122, EPI_ISL_1680125, EPI_ISL_1680129, EPI_ISL_1680132, EPI_ISL_1680133, EPI_ISL_1680135, EPI_ISL_1680136, EPI_ISL_1680138, EPI_ISL_1680142, EPI_ISL_1680145, EPI_ISL_1680148, EPI_ISL_1680151, EPI_ISL_1680154, EPI_ISL_1680157, EPI_ISL_1680161, EPI_ISL_1680164, EPI_ISL_1680167, EPI_ISL_1680170, EPI_ISL_1680174, EPI_ISL_1680177, EPI_ISL_1680181, EPI_ISL_1680184, EPI_ISL_1680187, EPI_ISL_1680189, EPI_ISL_1680190, EPI_ISL_1680192, EPI_ISL_1680193, EPI_ISL_1680195, EPI_ISL_1680196, EPI_ISL_1680198, EPI_ISL_1680199, EPI_ISL_1680201, EPI_ISL_1680202, EPI_ISL_1680204, EPI_ISL_1680205, EPI_ISL_1680207, EPI_ISL_1680208, EPI_ISL_1680210, EPI_ISL_1680212, EPI_ISL_1680213, EPI_ISL_1680214, EPI_ISL_1680216, EPI_ISL_1680218, EPI_ISL_1680219, EPI_ISL_1680221, EPI_ISL_1680222, EPI_ISL_1680223, EPI_ISL_1680225, EPI_ISL_1680228, EPI_ISL_1680231, EPI_ISL_1680234, EPI_ISL_1680237, EPI_ISL_1680240, EPI_ISL_1680243, EPI_ISL_1680246, EPI_ISL_1680250, EPI_ISL_1680253, EPI_ISL_1680256, EPI_ISL_1680259, EPI_ISL_1680262, EPI_ISL_1680265, EPI_ISL_1680269, EPI_ISL_1680272, EPI_ISL_1680275, EPI_ISL_1680278, EPI_ISL_1680281, EPI_ISL_1680284, EPI_ISL_1680287, EPI_ISL_1680290, EPI_ISL_1680293, EPI_ISL_1680294, EPI_ISL_1680296, EPI_ISL_1680297, EPI_ISL_1680299, EPI_ISL_1680300, EPI_ISL_1680302, EPI_ISL_1680303, EPI_ISL_1680305, EPI_ISL_1680306, EPI_ISL_1680308, EPI_ISL_1680309, EPI_ISL_1680311, EPI_ISL_1680312, EPI_ISL_1680314, EPI_ISL_1680315, EPI_ISL_1680317, EPI_ISL_1680318, EPI_ISL_1680320, EPI_ISL_1680321, EPI_ISL_1680323, EPI_ISL_1680326, EPI_ISL_1680330, EPI_ISL_1680332, EPI_ISL_1680333, EPI_ISL_1680334, EPI_ISL_1680335, EPI_ISL_1680336, EPI_ISL_1680337, EPI_ISL_1680338, EPI_ISL_1680339, EPI_ISL_1680340, EPI_ISL_1680341, EPI_ISL_1680342, EPI_ISL_1680343, EPI_ISL_1680344, EPI_ISL_1680345, EPI_ISL_1680346, EPI_ISL_1680347, EPI_ISL_1680348, EPI_ISL_1680349, EPI_ISL_1680350, EPI_ISL_1680351, EPI_ISL_1680352, EPI_ISL_1680353, EPI_ISL_1680354, EPI_ISL_1680355, EPI_ISL_1680356, EPI_ISL_1680357, EPI_ISL_1680358, EPI_ISL_1680359, EPI_ISL_1680360, EPI_ISL_1680361, EPI_ISL_1680362, EPI_ISL_1680363, EPI_ISL_1680364, EPI_ISL_1680365, EPI_ISL_1680366, EPI_ISL_1680367, EPI_ISL_1680368, EPI_ISL_1680369, EPI_ISL_1680370, EPI_ISL_1680371, EPI_ISL_1680372, EPI_ISL_1680373, EPI_ISL_1680374, EPI_ISL_1680375, EPI_ISL_1680376, EPI_ISL_1680377, EPI_ISL_1680378, EPI_ISL_1680379, EPI_ISL_1680380, EPI_ISL_1680381, EPI_ISL_1680382, EPI_ISL_1680383, EPI_ISL_1680384, EPI_ISL_1680385, EPI_ISL_1680386, EPI_ISL_1680387, EPI_ISL_1680388, EPI_ISL_1680389, EPI_ISL_1680390, EPI_ISL_1680391, EPI_ISL_1680392, EPI_ISL_1680393, EPI_ISL_1680394, EPI_ISL_1680395, EPI_ISL_1680396, EPI_ISL_1680397, EPI_ISL_1680398, EPI_ISL_1680399, EPI_ISL_1680400, EPI_ISL_1680401, EPI_ISL_1680402, EPI_ISL_1680403, EPI_ISL_1680404, EPI_ISL_1680405, EPI_ISL_1680406, EPI_ISL_1680407, EPI_ISL_1680408, EPI_ISL_1680409, EPI_ISL_1680410, EPI_ISL_1680411, EPI_ISL_1680412, EPI_ISL_1680413, EPI_ISL_1680414, EPI_ISL_1680415, EPI_ISL_1680416, EPI_ISL_1680417, EPI_ISL_1680418, EPI_ISL_1680419, EPI_ISL_1680420, EPI_ISL_1680421, EPI_ISL_1680422, EPI_ISL_1680423, EPI_ISL_1680424, EPI_ISL_1680425, EPI_ISL_1680426, EPI_ISL_1680427, EPI_ISL_1680428, EPI_ISL_1680429, EPI_ISL_1680430, EPI_ISL_1680431, EPI_ISL_1680432, EPI_ISL_1680433, EPI_ISL_1680434, EPI_ISL_1680435, EPI_ISL_1680436, EPI_ISL_1680437, EPI_ISL_1680438, EPI_ISL_1680439, EPI_ISL_1680440, EPI_ISL_1680441, EPI_ISL_1680442, EPI_ISL_1680443, EPI_ISL_1680444, EPI_ISL_1680445, EPI_ISL_1680446, EPI_ISL_1680447, EPI_ISL_1680448, EPI_ISL_1680449, EPI_ISL_1680450, EPI_ISL_1680451, EPI_ISL_1680452, EPI_ISL_1680453, EPI_ISL_1680454, EPI_ISL_1680455, EPI_ISL_1680456, EPI_ISL_1680457, EPI_ISL_1680458, EPI_ISL_1680459, EPI_ISL_1680460, EPI_ISL_1680461, EPI_ISL_1680462, EPI_ISL_1680463, EPI_ISL_1680464, EPI_ISL_1680465, EPI_ISL_1715440, EPI_ISL_1715441, EPI_ISL_1715442, EPI_ISL_1715443, EPI_ISL_1715444, EPI_ISL_1715445, EPI_ISL_1715446, EPI_ISL_1715447, EPI_ISL_1715448, EPI_ISL_1715449, EPI_ISL_1715450, EPI_ISL_1715451, EPI_ISL_1715452, EPI_ISL_1715453, EPI_ISL_1715454, EPI_ISL_1715455, EPI_ISL_1715456, EPI_ISL_1715457, EPI_ISL_1715458, EPI_ISL_1715459, EPI_ISL_1715460, EPI_ISL_1715461, EPI_ISL_1715462, EPI_ISL_1715463, EPI_ISL_1715464, EPI_ISL_1715465, EPI_ISL_1715466, EPI_ISL_1715467, EPI_ISL_1715468, EPI_ISL_1715469, EPI_ISL_1715470, EPI_ISL_1715471, EPI_ISL_1715472, EPI_ISL_1715473, EPI_ISL_1715474, EPI_ISL_1715475, EPI_ISL_1715476, EPI_ISL_1715477, EPI_ISL_1715478, EPI_ISL_1715479, EPI_ISL_1715480, EPI_ISL_1715481, EPI_ISL_1715482, EPI_ISL_1715483, EPI_ISL_1715484, EPI_ISL_1715485, EPI_ISL_1715486, EPI_ISL_1715487, EPI_ISL_1715488, EPI_ISL_1715489, EPI_ISL_1715490, EPI_ISL_1715491, EPI_ISL_1715492, EPI_ISL_1715493, EPI_ISL_1715494, EPI_ISL_1715495, EPI_ISL_1715496, EPI_ISL_1715497, EPI_ISL_1715498, EPI_ISL_1715499, EPI_ISL_1715500, EPI_ISL_1715502, EPI_ISL_1715503, EPI_ISL_1715504, EPI_ISL_1715505, EPI_ISL_1715506, EPI_ISL_1715507, EPI_ISL_1715508, EPI_ISL_1715509, EPI_ISL_1715510, EPI_ISL_1715511, EPI_ISL_1715512, EPI_ISL_1715513, EPI_ISL_1715514, EPI_ISL_1715515, EPI_ISL_1715516, EPI_ISL_1715517, EPI_ISL_1715518, EPI_ISL_1715519, EPI_ISL_1715520, EPI_ISL_1715521, EPI_ISL_1715522, EPI_ISL_1715523, EPI_ISL_1715524, EPI_ISL_1715525, EPI_ISL_1715526, EPI_ISL_1715527, EPI_ISL_1715528, EPI_ISL_1715529, EPI_ISL_1715530, EPI_ISL_1715531, EPI_ISL_1715532, EPI_ISL_1715533, EPI_ISL_1715534, EPI_ISL_1715535, EPI_ISL_1715536, EPI_ISL_1715537, EPI_ISL_1715538, EPI_ISL_1715539, EPI_ISL_1715540, EPI_ISL_1715541, EPI_ISL_1715542, EPI_ISL_1715543, EPI_ISL_1715544, EPI_ISL_1715545, EPI_ISL_1715546, EPI_ISL_1715547, EPI_ISL_1715548, EPI_ISL_1715549, EPI_ISL_1715550, EPI_ISL_1715551, EPI_ISL_1715552, EPI_ISL_1715553, EPI_ISL_1715554, EPI_ISL_1715555, EPI_ISL_1715556, EPI_ISL_1715557, EPI_ISL_1715558, EPI_ISL_1715559, EPI_ISL_1715560, EPI_ISL_1715561, EPI_ISL_1715562, EPI_ISL_1715563, EPI_ISL_1715564, EPI_ISL_1715565, EPI_ISL_1715566, EPI_ISL_1715567, EPI_ISL_1715568, EPI_ISL_1715569, EPI_ISL_1715570, EPI_ISL_1715571, EPI_ISL_1715572, EPI_ISL_1715573, EPI_ISL_1715574, EPI_ISL_1715575, EPI_ISL_1715576, EPI_ISL_1715577, EPI_ISL_1715578, EPI_ISL_1715579, EPI_ISL_1715580, EPI_ISL_1715581, EPI_ISL_1715582, EPI_ISL_1715583, EPI_ISL_1715584, EPI_ISL_1715585, EPI_ISL_1715586, EPI_ISL_1715587, EPI_ISL_1715588, EPI_ISL_1715589, EPI_ISL_1715590, EPI_ISL_1715591, EPI_ISL_1715592, EPI_ISL_1715593, EPI_ISL_1715594, EPI_ISL_1715595, EPI_ISL_1715596, EPI_ISL_1715597, EPI_ISL_1715598, EPI_ISL_1715599, EPI_ISL_1715600, EPI_ISL_1715601, EPI_ISL_1715602, EPI_ISL_1715603, EPI_ISL_1715604, EPI_ISL_1715605, EPI_ISL_1715606, EPI_ISL_1715607, EPI_ISL_1715608, EPI_ISL_1715609, EPI_ISL_1715610, EPI_ISL_1715611, EPI_ISL_1715612, EPI_ISL_1715613, EPI_ISL_1715614, EPI_ISL_1715615, EPI_ISL_1715616, EPI_ISL_1715617, EPI_ISL_1715618, EPI_ISL_1715619, EPI_ISL_1715620, EPI_ISL_1715621, EPI_ISL_1715622, EPI_ISL_1715623, EPI_ISL_1715624, EPI_ISL_1715625, EPI_ISL_1715626, EPI_ISL_1715627, EPI_ISL_1715628, EPI_ISL_1715629, EPI_ISL_1715630, EPI_ISL_1715631, EPI_ISL_1715632, EPI_ISL_1715633, EPI_ISL_1715634, EPI_ISL_1715635, EPI_ISL_1715636, EPI_ISL_1715637, EPI_ISL_1715638, EPI_ISL_1715639, EPI_ISL_1715640, EPI_ISL_1715641, EPI_ISL_1715642, EPI_ISL_1715643, EPI_ISL_1715644, EPI_ISL_1715645, EPI_ISL_1715646, EPI_ISL_1715647, EPI_ISL_1715648, EPI_ISL_1715649, EPI_ISL_1715650, EPI_ISL_1715651, EPI_ISL_1715652, EPI_ISL_1715653, EPI_ISL_1715654, EPI_ISL_1715655, EPI_ISL_1715656, EPI_ISL_1715657, EPI_ISL_1715658, EPI_ISL_1715659, EPI_ISL_1715660, EPI_ISL_1715661, EPI_ISL_1715662, EPI_ISL_1715663, EPI_ISL_1715664, EPI_ISL_1715665, EPI_ISL_1715666, EPI_ISL_1715667, EPI_ISL_1715668, EPI_ISL_1715669, EPI_ISL_1715670, EPI_ISL_1715671, EPI_ISL_1715672, EPI_ISL_1715673, EPI_ISL_1715674, EPI_ISL_1715675, EPI_ISL_1715676, EPI_ISL_1715677, EPI_ISL_1715678, EPI_ISL_1715679, EPI_ISL_1715680, EPI_ISL_1715681, EPI_ISL_1715682, EPI_ISL_1715683, EPI_ISL_1715684, EPI_ISL_1715685, EPI_ISL_1715686, EPI_ISL_1715687, EPI_ISL_1715688, EPI_ISL_1715689, EPI_ISL_1715690, EPI_ISL_1715691, EPI_ISL_1715692, EPI_ISL_1715693, EPI_ISL_1715694, EPI_ISL_1715695, EPI_ISL_1715696, EPI_ISL_1715697, EPI_ISL_1715698, EPI_ISL_1715699, EPI_ISL_1715700, EPI_ISL_1715701, EPI_ISL_1715702, EPI_ISL_1715703, EPI_ISL_1715704, EPI_ISL_1715705, EPI_ISL_1715706, EPI_ISL_1715707, EPI_ISL_1715708, EPI_ISL_1715709, EPI_ISL_1715710, EPI_ISL_1715711, EPI_ISL_1715712, EPI_ISL_1715713, EPI_ISL_1715714, EPI_ISL_1715715, EPI_ISL_1715716, EPI_ISL_1715717, EPI_ISL_1715718, EPI_ISL_1715719, EPI_ISL_1715720, EPI_ISL_1715721, EPI_ISL_1715722, EPI_ISL_1715723, EPI_ISL_1715724, EPI_ISL_1715725, EPI_ISL_1715726, EPI_ISL_1715727, EPI_ISL_1715728, EPI_ISL_1715729, EPI_ISL_1715730, EPI_ISL_1715731, EPI_ISL_1715732, EPI_ISL_1715733, EPI_ISL_1715734, EPI_ISL_1715735, EPI_ISL_1715736, EPI_ISL_1715737, EPI_ISL_1715738, EPI_ISL_1715739, EPI_ISL_1715740, EPI_ISL_1715741, EPI_ISL_1715742, EPI_ISL_1715743, EPI_ISL_1715744, EPI_ISL_1715745, EPI_ISL_1715746, EPI_ISL_1715747, EPI_ISL_1715748, EPI_ISL_1715749, EPI_ISL_1715750, EPI_ISL_1715751, EPI_ISL_1715752, EPI_ISL_1715753, EPI_ISL_1715754, EPI_ISL_1715755, EPI_ISL_1715756, EPI_ISL_1715757, EPI_ISL_1715758, EPI_ISL_1715759, EPI_ISL_1715760, EPI_ISL_1715761, EPI_ISL_1715762, EPI_ISL_1715763, EPI_ISL_1715764, EPI_ISL_1715765, EPI_ISL_1715766, EPI_ISL_1715767, EPI_ISL_1785615, EPI_ISL_1785632, EPI_ISL_1785633, EPI_ISL_1785650, EPI_ISL_1785681, EPI_ISL_1785771, EPI_ISL_1785791, EPI_ISL_1785809, EPI_ISL_1785827, EPI_ISL_1785840, EPI_ISL_1785889, EPI_ISL_1785907, EPI_ISL_1785927, EPI_ISL_1785938, EPI_ISL_1785947, EPI_ISL_1789217, EPI_ISL_1789228, EPI_ISL_1789229, EPI_ISL_1789231, EPI_ISL_1789242, EPI_ISL_1789243, EPI_ISL_1789245, EPI_ISL_1789249, EPI_ISL_1789312, EPI_ISL_1789334, EPI_ISL_1789358, EPI_ISL_1789360, EPI_ISL_1789362, EPI_ISL_1789371, EPI_ISL_1789379, EPI_ISL_1789387, EPI_ISL_1789388, EPI_ISL_1789394, EPI_ISL_1789421, EPI_ISL_1789819, EPI_ISL_1789820, EPI_ISL_1789821, EPI_ISL_1789822, EPI_ISL_1789823, EPI_ISL_1789824, EPI_ISL_1789825, EPI_ISL_1789826, EPI_ISL_1789827, EPI_ISL_1789828, EPI_ISL_1789829, EPI_ISL_1789830, EPI_ISL_1789831, EPI_ISL_1789832, EPI_ISL_1789833, EPI_ISL_1789834, EPI_ISL_1789835, EPI_ISL_1789836, EPI_ISL_1789837, EPI_ISL_1789838, EPI_ISL_1789839, EPI_ISL_1805523, EPI_ISL_1805524, EPI_ISL_1825888, EPI_ISL_1825890, EPI_ISL_1825897, EPI_ISL_1825901, EPI_ISL_1825974, EPI_ISL_1826070, EPI_ISL_1826071, EPI_ISL_1826072, EPI_ISL_1826073, EPI_ISL_1826074, EPI_ISL_1826075, EPI_ISL_1826076, EPI_ISL_1826077, EPI_ISL_1826078, EPI_ISL_1826079, EPI_ISL_1826080, EPI_ISL_1826081, EPI_ISL_1826082, EPI_ISL_1826136, EPI_ISL_1849045, EPI_ISL_1849161, EPI_ISL_1849191, EPI_ISL_1849374, EPI_ISL_1849498, EPI_ISL_1849575, EPI_ISL_1849796, EPI_ISL_1849810, EPI_ISL_1849851, EPI_ISL_1850171, EPI_ISL_1850221, EPI_ISL_1850372, EPI_ISL_1850408, EPI_ISL_1850480, EPI_ISL_1850496, EPI_ISL_2002145, EPI_ISL_2002153, EPI_ISL_2002163, EPI_ISL_2002189, EPI_ISL_2002253, EPI_ISL_2002263, EPI_ISL_2002265, EPI_ISL_2002270, EPI_ISL_2002297, EPI_ISL_2002305, EPI_ISL_2002306, EPI_ISL_2002307, EPI_ISL_2002315, EPI_ISL_2002325, EPI_ISL_2002347, EPI_ISL_2002375, EPI_ISL_2002383, EPI_ISL_2002386, EPI_ISL_2002442, EPI_ISL_2002453, EPI_ISL_2002467, EPI_ISL_2002469, EPI_ISL_2002514, EPI_ISL_2002576, EPI_ISL_2002769, EPI_ISL_2002778, EPI_ISL_2002786, EPI_ISL_2002822, EPI_ISL_2002823, EPI_ISL_2002849, EPI_ISL_2002854, EPI_ISL_2002868, EPI_ISL_2002875, EPI_ISL_2002883, EPI_ISL_2002888, EPI_ISL_2002889, EPI_ISL_2002896, EPI_ISL_2013672, EPI_ISL_2020968, EPI_ISL_2020971, EPI_ISL_2020989, EPI_ISL_2031272, EPI_ISL_2031273, EPI_ISL_2031275, EPI_ISL_2031276, EPI_ISL_2031281, EPI_ISL_2031283, EPI_ISL_2031285, EPI_ISL_2031287, EPI_ISL_2031292, EPI_ISL_2031293, EPI_ISL_2031296, EPI_ISL_2031298, EPI_ISL_2031301, EPI_ISL_2031304, EPI_ISL_2031307, EPI_ISL_2031312, EPI_ISL_2031313, EPI_ISL_2031314, EPI_ISL_2031401, EPI_ISL_2031421, EPI_ISL_2031456, EPI_ISL_2031457, EPI_ISL_2031458, EPI_ISL_2031459, EPI_ISL_2031460, EPI_ISL_2031461, EPI_ISL_2031462, EPI_ISL_2031464, EPI_ISL_2031465, EPI_ISL_2031469, EPI_ISL_2031470, EPI_ISL_2031471, EPI_ISL_2031473, EPI_ISL_2031474, EPI_ISL_2031477, EPI_ISL_2031478, EPI_ISL_2031519, EPI_ISL_2031555, EPI_ISL_2037444, EPI_ISL_2037462, EPI_ISL_2037483, EPI_ISL_2037509, EPI_ISL_2037511, EPI_ISL_2037518, EPI_ISL_2037529, EPI_ISL_2037546, EPI_ISL_2037549, EPI_ISL_2037560, EPI_ISL_2037566, EPI_ISL_2037575, EPI_ISL_2037580, EPI_ISL_2037591, EPI_ISL_2037594, EPI_ISL_2037602, EPI_ISL_2037607, EPI_ISL_2037614, EPI_ISL_2037616, EPI_ISL_2037626, EPI_ISL_2037635, EPI_ISL_2037644, EPI_ISL_2037647, EPI_ISL_2037648, EPI_ISL_2037669, EPI_ISL_2037679, EPI_ISL_2037689, EPI_ISL_2082487, EPI_ISL_2082492, EPI_ISL_2082494, EPI_ISL_2082497, EPI_ISL_2082510, EPI_ISL_2082522, EPI_ISL_2082524, EPI_ISL_2082528, EPI_ISL_2082534, EPI_ISL_2082536, EPI_ISL_2082542, EPI_ISL_2082547, EPI_ISL_2082552, EPI_ISL_2082554, EPI_ISL_2082557, EPI_ISL_2082561, EPI_ISL_2082568, EPI_ISL_2082629, EPI_ISL_2082631, EPI_ISL_2082656, EPI_ISL_2082665, EPI_ISL_2082669, EPI_ISL_2082694, EPI_ISL_2086326, EPI_ISL_2086329, EPI_ISL_2086378, EPI_ISL_2086380, EPI_ISL_2086388, EPI_ISL_2086391, EPI_ISL_2086395, EPI_ISL_2086400, EPI_ISL_2086409, EPI_ISL_2104829, EPI_ISL_2104831, EPI_ISL_2104833, EPI_ISL_2104838, EPI_ISL_2104858, EPI_ISL_2104868, EPI_ISL_2104873, EPI_ISL_2104877, EPI_ISL_2104879, EPI_ISL_2104895, EPI_ISL_2104899, EPI_ISL_2104900, EPI_ISL_2104908, EPI_ISL_2104932, EPI_ISL_2104950, EPI_ISL_2104956, EPI_ISL_2104962, EPI_ISL_2104965, EPI_ISL_2104966, EPI_ISL_2104970, EPI_ISL_2104974, EPI_ISL_2104976, EPI_ISL_2104982, EPI_ISL_2104983, EPI_ISL_2104987, EPI_ISL_2104988, EPI_ISL_2104989, EPI_ISL_2105011, EPI_ISL_2105015, EPI_ISL_2105032, EPI_ISL_2105036, EPI_ISL_2105047, EPI_ISL_2105060, EPI_ISL_2105074, EPI_ISL_2105078, EPI_ISL_2105087, EPI_ISL_2105095, EPI_ISL_2105097, EPI_ISL_2161812, EPI_ISL_2161813, EPI_ISL_2161820, EPI_ISL_2161827, EPI_ISL_2161871, EPI_ISL_2161885, EPI_ISL_2161909, EPI_ISL_2161923, EPI_ISL_2161932, EPI_ISL_2161939, EPI_ISL_2161944, EPI_ISL_2161971, EPI_ISL_2161975, EPI_ISL_2161982, EPI_ISL_2161998, EPI_ISL_2162006, EPI_ISL_2162007, EPI_ISL_2162008, EPI_ISL_2162020, EPI_ISL_2162023, EPI_ISL_2162025, EPI_ISL_2162026, EPI_ISL_2172430, EPI_ISL_2172471, EPI_ISL_2172489, EPI_ISL_2172491, EPI_ISL_2194068, EPI_ISL_2194078, EPI_ISL_2194088, EPI_ISL_2194090, EPI_ISL_2194095, EPI_ISL_2194097, EPI_ISL_2194109, EPI_ISL_2194114, EPI_ISL_2194118, EPI_ISL_2194134, EPI_ISL_2194153, EPI_ISL_2194185, EPI_ISL_2194194, EPI_ISL_2194202, EPI_ISL_2194216, EPI_ISL_2233111, EPI_ISL_2233112, EPI_ISL_2233132, EPI_ISL_2233135, EPI_ISL_2233136, EPI_ISL_2233137, EPI_ISL_2233140, EPI_ISL_2233142, EPI_ISL_2233148, EPI_ISL_2233151, EPI_ISL_2233160, EPI_ISL_2233179, EPI_ISL_2233188, EPI_ISL_2233196, EPI_ISL_2233207, EPI_ISL_2233210, EPI_ISL_2233222, EPI_ISL_2233223, EPI_ISL_2233226, EPI_ISL_2233229, EPI_ISL_2233246, EPI_ISL_2233249, EPI_ISL_2233256, EPI_ISL_2233265, EPI_ISL_2233284, EPI_ISL_2233297, EPI_ISL_2233307, EPI_ISL_2233340, EPI_ISL_2272607, EPI_ISL_2272641, EPI_ISL_2273732, EPI_ISL_2273735, EPI_ISL_2273736, EPI_ISL_2273742, EPI_ISL_2273743, EPI_ISL_2273759, EPI_ISL_2273762, EPI_ISL_2273767, EPI_ISL_2273768, EPI_ISL_2273769, EPI_ISL_2273776, EPI_ISL_2273778, EPI_ISL_2273800, EPI_ISL_2273805, EPI_ISL_2273821, EPI_ISL_2273835, EPI_ISL_2299322, EPI_ISL_2299326, EPI_ISL_2299345, EPI_ISL_2299364, EPI_ISL_2299375, EPI_ISL_2299419, EPI_ISL_2299432, EPI_ISL_2299434, EPI_ISL_2299439, EPI_ISL_2299448, EPI_ISL_2299470, EPI_ISL_2299476, EPI_ISL_2299485, EPI_ISL_2299490, EPI_ISL_2299504, EPI_ISL_2300690, EPI_ISL_2300699, EPI_ISL_2300709, EPI_ISL_2332891, EPI_ISL_2332974, EPI_ISL_2332997, EPI_ISL_2333038, EPI_ISL_2340707, EPI_ISL_2340730, EPI_ISL_2340733, EPI_ISL_2340751, EPI_ISL_2340771, EPI_ISL_2340777, EPI_ISL_2340797, EPI_ISL_2340800, EPI_ISL_2405005, EPI_ISL_2405006, EPI_ISL_2405025, EPI_ISL_2405043, EPI_ISL_2405049, EPI_ISL_2405083, EPI_ISL_2426261, EPI_ISL_2426265, EPI_ISL_2426270, EPI_ISL_2426287, EPI_ISL_2426295, EPI_ISL_2426298, EPI_ISL_2426309, EPI_ISL_2426311, EPI_ISL_2426313, EPI_ISL_2426324, EPI_ISL_2426336, EPI_ISL_2426342, EPI_ISL_2426344, EPI_ISL_2426345, EPI_ISL_2426348, EPI_ISL_2426349, EPI_ISL_2426354, EPI_ISL_2426357, EPI_ISL_2426363, EPI_ISL_2426366, EPI_ISL_2426376, EPI_ISL_2426378, EPI_ISL_2426379, EPI_ISL_2426382, EPI_ISL_2426384, EPI_ISL_2426387, EPI_ISL_2426389, EPI_ISL_2426404, EPI_ISL_2426406, EPI_ISL_2426408, EPI_ISL_2426414, EPI_ISL_2426417, EPI_ISL_2426418, EPI_ISL_2426427, EPI_ISL_2426429, EPI_ISL_2426430, EPI_ISL_2426432, EPI_ISL_2426434, EPI_ISL_2426439, EPI_ISL_2426443, EPI_ISL_2426453, EPI_ISL_2426454, EPI_ISL_2426461, EPI_ISL_2426463, EPI_ISL_2426468, EPI_ISL_2426476, EPI_ISL_2426477, EPI_ISL_2426494, EPI_ISL_2426504, EPI_ISL_2426505, EPI_ISL_2426506, EPI_ISL_2426518, EPI_ISL_2426521, EPI_ISL_2426522, EPI_ISL_2426527, EPI_ISL_2426528, EPI_ISL_2426533, EPI_ISL_2426534, EPI_ISL_2426538, EPI_ISL_2426553, EPI_ISL_2426557, EPI_ISL_2426559, EPI_ISL_2426560, EPI_ISL_2426563, EPI_ISL_2426577, EPI_ISL_2432596, EPI_ISL_2432598, EPI_ISL_2432626, EPI_ISL_2432636, EPI_ISL_2432642, EPI_ISL_2432644, EPI_ISL_2432645, EPI_ISL_2432650, EPI_ISL_2432652, EPI_ISL_2432666, EPI_ISL_2432690, EPI_ISL_2432700, EPI_ISL_2432704, EPI_ISL_2432711, EPI_ISL_2432714, EPI_ISL_2432722, EPI_ISL_2432724, EPI_ISL_2432726, EPI_ISL_2432751, EPI_ISL_2432757, EPI_ISL_2432762, EPI_ISL_2432849, EPI_ISL_2432896, EPI_ISL_2432906, EPI_ISL_2497208, EPI_ISL_2497258, EPI_ISL_2497283, EPI_ISL_2497354, EPI_ISL_2497938, EPI_ISL_2502769, EPI_ISL_2502770, EPI_ISL_2502771, EPI_ISL_2502772, EPI_ISL_2502773, EPI_ISL_2502774, EPI_ISL_2502783, EPI_ISL_2502784, EPI_ISL_2502785, EPI_ISL_2502786, EPI_ISL_2502787, EPI_ISL_2502788, EPI_ISL_2502789, EPI_ISL_2502790, EPI_ISL_2502791, EPI_ISL_2502793, EPI_ISL_2502794, EPI_ISL_2502797, EPI_ISL_2502798, EPI_ISL_2502799, EPI_ISL_2502801, EPI_ISL_2502814, EPI_ISL_2502815, EPI_ISL_2502816, EPI_ISL_2502817, EPI_ISL_2502818, EPI_ISL_2502819, EPI_ISL_2502820, EPI_ISL_2502821, EPI_ISL_2502822, EPI_ISL_2502823, EPI_ISL_2502824, EPI_ISL_2502825, EPI_ISL_2502826, EPI_ISL_2502827, EPI_ISL_2502828, EPI_ISL_2502829, EPI_ISL_2502835, EPI_ISL_2502837, EPI_ISL_2502839, EPI_ISL_2502841, EPI_ISL_2502845, EPI_ISL_2502849, EPI_ISL_2502850, EPI_ISL_2502852, EPI_ISL_2502862, EPI_ISL_2502864, EPI_ISL_2502869, EPI_ISL_2502874, EPI_ISL_2502886, EPI_ISL_2502888, EPI_ISL_2502895, EPI_ISL_2502898, EPI_ISL_2502911, EPI_ISL_2502915, EPI_ISL_2502936, EPI_ISL_2502941, EPI_ISL_2502942, EPI_ISL_2502943, EPI_ISL_2502954, EPI_ISL_2502955, EPI_ISL_2502960, EPI_ISL_2502962, EPI_ISL_2502967, EPI_ISL_2502971, EPI_ISL_2502979, EPI_ISL_2502981, EPI_ISL_2502990, EPI_ISL_2503005, EPI_ISL_2503007, EPI_ISL_2503010, EPI_ISL_2503014, EPI_ISL_2503053, EPI_ISL_2503055, EPI_ISL_2503057, EPI_ISL_2503059, EPI_ISL_2503074, EPI_ISL_2503080, EPI_ISL_2503081, EPI_ISL_2503083, EPI_ISL_2503091, EPI_ISL_2503097, EPI_ISL_2503100, EPI_ISL_2503103, EPI_ISL_2503107, EPI_ISL_2503115, EPI_ISL_2503125, EPI_ISL_2544913, EPI_ISL_2544914, EPI_ISL_2544915, EPI_ISL_2544916, EPI_ISL_2544918, EPI_ISL_2544919, EPI_ISL_2544920, EPI_ISL_2544921, EPI_ISL_2544922, EPI_ISL_2544923, EPI_ISL_2544924, EPI_ISL_2544925, EPI_ISL_2544926, EPI_ISL_2544927, EPI_ISL_2544928, EPI_ISL_2544929, EPI_ISL_2544930, EPI_ISL_2544931, EPI_ISL_2544932, EPI_ISL_2544933, EPI_ISL_2544934, EPI_ISL_2544935, EPI_ISL_2544936, EPI_ISL_2544937, EPI_ISL_2544938, EPI_ISL_2544939, EPI_ISL_2544940, EPI_ISL_2544941, EPI_ISL_2544942, EPI_ISL_2544944, EPI_ISL_2544945, EPI_ISL_2544947, EPI_ISL_2544948, EPI_ISL_2544949, EPI_ISL_2544950, EPI_ISL_2544951, EPI_ISL_2544952, EPI_ISL_2544953, EPI_ISL_2544954, EPI_ISL_2544955, EPI_ISL_2544956, EPI_ISL_2544957, EPI_ISL_2544958, EPI_ISL_2544959, EPI_ISL_2544960, EPI_ISL_2544961, EPI_ISL_2544962, EPI_ISL_2544963, EPI_ISL_2544964, EPI_ISL_2544965, EPI_ISL_2544967, EPI_ISL_2544968, EPI_ISL_2544969, EPI_ISL_2544970, EPI_ISL_2544971, EPI_ISL_2544972, EPI_ISL_2544973, EPI_ISL_2544974, EPI_ISL_2544975, EPI_ISL_2544976, EPI_ISL_2544977, EPI_ISL_2544978, EPI_ISL_2544980, EPI_ISL_2544989, EPI_ISL_2544994, EPI_ISL_2545003, EPI_ISL_2545023, EPI_ISL_2545039, EPI_ISL_2545043, EPI_ISL_2545050, EPI_ISL_2545063, EPI_ISL_2545076, EPI_ISL_2545085, EPI_ISL_2545097, EPI_ISL_2545099, EPI_ISL_2545113, EPI_ISL_2545118, EPI_ISL_2545136, EPI_ISL_2545152, EPI_ISL_2549487, EPI_ISL_2549525, EPI_ISL_2549539, EPI_ISL_2549555, EPI_ISL_2603902, EPI_ISL_2603903, EPI_ISL_2603904, EPI_ISL_2603905, EPI_ISL_2603906, EPI_ISL_2603907, EPI_ISL_2603908, EPI_ISL_2603909, EPI_ISL_2603910, EPI_ISL_2603911, EPI_ISL_2603912, EPI_ISL_2603913, EPI_ISL_2603914, EPI_ISL_2603915, EPI_ISL_2603916, EPI_ISL_2603917, EPI_ISL_2603918, EPI_ISL_2603919, EPI_ISL_2603920, EPI_ISL_2603921, EPI_ISL_2603922, EPI_ISL_2603923, EPI_ISL_2603924, EPI_ISL_2603925, EPI_ISL_2603926, EPI_ISL_2603940, EPI_ISL_2603941, EPI_ISL_2603942, EPI_ISL_2603943, EPI_ISL_2603944, EPI_ISL_2603945, EPI_ISL_2603946, EPI_ISL_2603947, EPI_ISL_2603948, EPI_ISL_2603949, EPI_ISL_2603950, EPI_ISL_2603951, EPI_ISL_2603952, EPI_ISL_2603953, EPI_ISL_2603954, EPI_ISL_2603955, EPI_ISL_2603956, EPI_ISL_2603957, EPI_ISL_2603958, EPI_ISL_2603959, EPI_ISL_2603960, EPI_ISL_2603961, EPI_ISL_2603962, EPI_ISL_2603963, EPI_ISL_2603964, EPI_ISL_2603965, EPI_ISL_2603966, EPI_ISL_2603967, EPI_ISL_2603968, EPI_ISL_2603969, EPI_ISL_2603970, EPI_ISL_2603971, EPI_ISL_2603972, EPI_ISL_2603973, EPI_ISL_2603974, EPI_ISL_2603975, EPI_ISL_2603976, EPI_ISL_2603977, EPI_ISL_2603978, EPI_ISL_2603979, EPI_ISL_2603980, EPI_ISL_2603981, EPI_ISL_2603982, EPI_ISL_2603983, EPI_ISL_2603984, EPI_ISL_2603985, EPI_ISL_2603986, EPI_ISL_2603987, EPI_ISL_2603988, EPI_ISL_2603989, EPI_ISL_2603990, EPI_ISL_2603991, EPI_ISL_2603992, EPI_ISL_2603994, EPI_ISL_2603995, EPI_ISL_2603996, EPI_ISL_2603997, EPI_ISL_2603998, EPI_ISL_2603999, EPI_ISL_2604000, EPI_ISL_2604001, EPI_ISL_2604002, EPI_ISL_2604003, EPI_ISL_2604004, EPI_ISL_2604007, EPI_ISL_2604012, EPI_ISL_2604013, EPI_ISL_2604014, EPI_ISL_2604015, EPI_ISL_2604016, EPI_ISL_2604017, EPI_ISL_2604018, EPI_ISL_2604019, EPI_ISL_2604020, EPI_ISL_2604021, EPI_ISL_2604022, EPI_ISL_2604023, EPI_ISL_2604024, EPI_ISL_2604025, EPI_ISL_2604026, EPI_ISL_2604027, EPI_ISL_2604028, EPI_ISL_2604029, EPI_ISL_2604030, EPI_ISL_2617994, EPI_ISL_2618020, EPI_ISL_2618061, EPI_ISL_2618101, EPI_ISL_2618103, EPI_ISL_2618113, EPI_ISL_2618114, EPI_ISL_2618115, EPI_ISL_2618116, EPI_ISL_2618117, EPI_ISL_2618118, EPI_ISL_2618119, EPI_ISL_2618120, EPI_ISL_2618121, EPI_ISL_2618122, EPI_ISL_2618123, EPI_ISL_2618124, EPI_ISL_2618125, EPI_ISL_2618126, EPI_ISL_2618127, EPI_ISL_2618128, EPI_ISL_2618129, EPI_ISL_2618130, EPI_ISL_2618132, EPI_ISL_2618133, EPI_ISL_2618134, EPI_ISL_2618135, EPI_ISL_2618136, EPI_ISL_2618137, EPI_ISL_2618138, EPI_ISL_2618139, EPI_ISL_2618140, EPI_ISL_2618141, EPI_ISL_2618142, EPI_ISL_2618143, EPI_ISL_2618145, EPI_ISL_2618146, EPI_ISL_2618147, EPI_ISL_2618148, EPI_ISL_2618149, EPI_ISL_2618150, EPI_ISL_2618151, EPI_ISL_2618152, EPI_ISL_2618154, EPI_ISL_2618156, EPI_ISL_2618157, EPI_ISL_2618158, EPI_ISL_2618159, EPI_ISL_2618160, EPI_ISL_2618161, EPI_ISL_2618162, EPI_ISL_2618163, EPI_ISL_2618164, EPI_ISL_2618165, EPI_ISL_2618166, EPI_ISL_2618167, EPI_ISL_2618168, EPI_ISL_2618169, EPI_ISL_2618170, EPI_ISL_2618171, EPI_ISL_2618172, EPI_ISL_2618173, EPI_ISL_2618175, EPI_ISL_2618176, EPI_ISL_2618177, EPI_ISL_2618178, EPI_ISL_2618179, EPI_ISL_2618180, EPI_ISL_2618181, EPI_ISL_2618182, EPI_ISL_2618183, EPI_ISL_2618184, EPI_ISL_2618185, EPI_ISL_2618186, EPI_ISL_2618187, EPI_ISL_2618189, EPI_ISL_2618190, EPI_ISL_2618191, EPI_ISL_2618192, EPI_ISL_2618193, EPI_ISL_2618194, EPI_ISL_2618197, EPI_ISL_2618198, EPI_ISL_2618199, EPI_ISL_2618200, EPI_ISL_2618201, EPI_ISL_2618202, EPI_ISL_2618203, EPI_ISL_2618204, EPI_ISL_2618205, EPI_ISL_2618206, EPI_ISL_2618207, EPI_ISL_2618208, EPI_ISL_2618210, EPI_ISL_2618211, EPI_ISL_2618212, EPI_ISL_2618213, EPI_ISL_2618214, EPI_ISL_2618215, EPI_ISL_2618216, EPI_ISL_2618217, EPI_ISL_2618218, EPI_ISL_2618219, EPI_ISL_2618220, EPI_ISL_2618221, EPI_ISL_2618222, EPI_ISL_2618223, EPI_ISL_2618224, EPI_ISL_2618225, EPI_ISL_2618226, EPI_ISL_2618228, EPI_ISL_2618229, EPI_ISL_2618230, EPI_ISL_2618231, EPI_ISL_2618232, EPI_ISL_2618233, EPI_ISL_2618234, EPI_ISL_2618235, EPI_ISL_2618236, EPI_ISL_2618237, EPI_ISL_2618238, EPI_ISL_2618239, EPI_ISL_2618241, EPI_ISL_2618242, EPI_ISL_2618243, EPI_ISL_2618244, EPI_ISL_2618246, EPI_ISL_2618247, EPI_ISL_2618248, EPI_ISL_2618250, EPI_ISL_2618251, EPI_ISL_2618252, EPI_ISL_2618253, EPI_ISL_2618254, EPI_ISL_2618255, EPI_ISL_2618256, EPI_ISL_2618257, EPI_ISL_2618258, EPI_ISL_2618259, EPI_ISL_2618260, EPI_ISL_2618261, EPI_ISL_2618262, EPI_ISL_2618263, EPI_ISL_2618264, EPI_ISL_2618265, EPI_ISL_2618266, EPI_ISL_2618267, EPI_ISL_2618268, EPI_ISL_2618269, EPI_ISL_2618271, EPI_ISL_2618272, EPI_ISL_2618273, EPI_ISL_2618275, EPI_ISL_2618276, EPI_ISL_2618277, EPI_ISL_2618278, EPI_ISL_2618279, EPI_ISL_2618280, EPI_ISL_2618281, EPI_ISL_2618282, EPI_ISL_2618283, EPI_ISL_2618284, EPI_ISL_2618285, EPI_ISL_2618286, EPI_ISL_2618287, EPI_ISL_2618288, EPI_ISL_2618289, EPI_ISL_2618290, EPI_ISL_2618291, EPI_ISL_2618292, EPI_ISL_2618293, EPI_ISL_2618295, EPI_ISL_2618296, EPI_ISL_2618297, EPI_ISL_2618300, EPI_ISL_2618301, EPI_ISL_2618302, EPI_ISL_2618303, EPI_ISL_2618304, EPI_ISL_2618305, EPI_ISL_2618306, EPI_ISL_2618307, EPI_ISL_2618308, EPI_ISL_2618309, EPI_ISL_2618310, EPI_ISL_2618311, EPI_ISL_2618312, EPI_ISL_2618313, EPI_ISL_2618314, EPI_ISL_2618315, EPI_ISL_2618316, EPI_ISL_2618317, EPI_ISL_2618318, EPI_ISL_2618319, EPI_ISL_2618320, EPI_ISL_2618321, EPI_ISL_2618322, EPI_ISL_2618323, EPI_ISL_2618324, EPI_ISL_2618325, EPI_ISL_2618326, EPI_ISL_2618327, EPI_ISL_2618328, EPI_ISL_2618329, EPI_ISL_2618330, EPI_ISL_2618332, EPI_ISL_2618333, EPI_ISL_2618334, EPI_ISL_2618335, EPI_ISL_2618336, EPI_ISL_2618337, EPI_ISL_2618338, EPI_ISL_2618339, EPI_ISL_2618340, EPI_ISL_2618341, EPI_ISL_2618342, EPI_ISL_2618343, EPI_ISL_2618344, EPI_ISL_2618345, EPI_ISL_2618346, EPI_ISL_2618347, EPI_ISL_2618348, EPI_ISL_2618349, EPI_ISL_2618350, EPI_ISL_2618351, EPI_ISL_2618353, EPI_ISL_2618354, EPI_ISL_2618355, EPI_ISL_2618357, EPI_ISL_2618358, EPI_ISL_2618359, EPI_ISL_2618360, EPI_ISL_2618361, EPI_ISL_2618362, EPI_ISL_2618363, EPI_ISL_2618364, EPI_ISL_2618365, EPI_ISL_2618366, EPI_ISL_2618367, EPI_ISL_2618368, EPI_ISL_2618369, EPI_ISL_2618370, EPI_ISL_2618371, EPI_ISL_2618372, EPI_ISL_2618373, EPI_ISL_2618374, EPI_ISL_2618375, EPI_ISL_2618377, EPI_ISL_2618378, EPI_ISL_2618379, EPI_ISL_2618380, EPI_ISL_2618381, EPI_ISL_2618382, EPI_ISL_2618383, EPI_ISL_2618384, EPI_ISL_2618385, EPI_ISL_2618386, EPI_ISL_2618387, EPI_ISL_2618388, EPI_ISL_2618389, EPI_ISL_2618390, EPI_ISL_2618391, EPI_ISL_2618392, EPI_ISL_2618393, EPI_ISL_2618394, EPI_ISL_2618395, EPI_ISL_2618396, EPI_ISL_2618397, EPI_ISL_2618398, EPI_ISL_2618399, EPI_ISL_2618400, EPI_ISL_2618401, EPI_ISL_2618402, EPI_ISL_2618403, EPI_ISL_2618404, EPI_ISL_2618405, EPI_ISL_2618406, EPI_ISL_2618407, EPI_ISL_2618408, EPI_ISL_2618409, EPI_ISL_2618410, EPI_ISL_2618411, EPI_ISL_2618412, EPI_ISL_2618413, EPI_ISL_2618414, EPI_ISL_2618415, EPI_ISL_2618416, EPI_ISL_2618418, EPI_ISL_2618419, EPI_ISL_2618420, EPI_ISL_2618424, EPI_ISL_2618425, EPI_ISL_2618426, EPI_ISL_2618427, EPI_ISL_2618428, EPI_ISL_2618429, EPI_ISL_2618430, EPI_ISL_2618431, EPI_ISL_2618432, EPI_ISL_2618433, EPI_ISL_2618434, EPI_ISL_2618435, EPI_ISL_2618436, EPI_ISL_2618445, EPI_ISL_2618456, EPI_ISL_2618479, EPI_ISL_2618481, EPI_ISL_2618486, EPI_ISL_2618491, EPI_ISL_2618493, EPI_ISL_2618504, EPI_ISL_2618507, EPI_ISL_2618512, EPI_ISL_2618517, EPI_ISL_2618524, EPI_ISL_2618542, EPI_ISL_2618547, EPI_ISL_2618549, EPI_ISL_2618557, EPI_ISL_2618558, EPI_ISL_2618563, EPI_ISL_2618567, EPI_ISL_2618579, EPI_ISL_2618587, EPI_ISL_2618590, EPI_ISL_2618596, EPI_ISL_2618600, EPI_ISL_2618614, EPI_ISL_2618627, EPI_ISL_2618634, EPI_ISL_2618644, EPI_ISL_2618653, EPI_ISL_2618654, EPI_ISL_2618667, EPI_ISL_2618668, EPI_ISL_2618669, EPI_ISL_2618670, EPI_ISL_2618671, EPI_ISL_2618673, EPI_ISL_2618674, EPI_ISL_2618675, EPI_ISL_2618676, EPI_ISL_2618677, EPI_ISL_2618678, EPI_ISL_2618679, EPI_ISL_2618680, EPI_ISL_2618681, EPI_ISL_2618682, EPI_ISL_2618683, EPI_ISL_2618684, EPI_ISL_2618685, EPI_ISL_2618686, EPI_ISL_2618687, EPI_ISL_2618688, EPI_ISL_2618689, EPI_ISL_2618690, EPI_ISL_2618691, EPI_ISL_2618692, EPI_ISL_2618693, EPI_ISL_2618694, EPI_ISL_2618695, EPI_ISL_2618696, EPI_ISL_2618697, EPI_ISL_2618698, EPI_ISL_2618699, EPI_ISL_2618700, EPI_ISL_2618701, EPI_ISL_2618702, EPI_ISL_2618703, EPI_ISL_2618704, EPI_ISL_2618705, EPI_ISL_2618706, EPI_ISL_2618707, EPI_ISL_2618708, EPI_ISL_2618709, EPI_ISL_2618710, EPI_ISL_2618711, EPI_ISL_2618712, EPI_ISL_2618713, EPI_ISL_2618714, EPI_ISL_2618715, EPI_ISL_2618716, EPI_ISL_2618718, EPI_ISL_2618719, EPI_ISL_2618720, EPI_ISL_2618721, EPI_ISL_2618722, EPI_ISL_2618723, EPI_ISL_2618724, EPI_ISL_2618725, EPI_ISL_2618726, EPI_ISL_2618727, EPI_ISL_2618728, EPI_ISL_2618729, EPI_ISL_2618730, EPI_ISL_2618732, EPI_ISL_2618733, EPI_ISL_2618734, EPI_ISL_2618736, EPI_ISL_2618737, EPI_ISL_2618738, EPI_ISL_2618739, EPI_ISL_2693122, EPI_ISL_2693138, EPI_ISL_2693146, EPI_ISL_2693148, EPI_ISL_2693165, EPI_ISL_2693185, EPI_ISL_2693186, EPI_ISL_2693196, EPI_ISL_2693238, EPI_ISL_2693241, EPI_ISL_2693263, EPI_ISL_2693285, EPI_ISL_2693311, EPI_ISL_2693711, EPI_ISL_2693722, EPI_ISL_2693723, EPI_ISL_2693730, EPI_ISL_2693734, EPI_ISL_2693736, EPI_ISL_2693760, EPI_ISL_2693780, EPI_ISL_2693791, EPI_ISL_2693795, EPI_ISL_2693796, EPI_ISL_2693799, EPI_ISL_2693808, EPI_ISL_2716492, EPI_ISL_2716511, EPI_ISL_2716735, EPI_ISL_2773926, EPI_ISL_2773927, EPI_ISL_2773928, EPI_ISL_2773929, EPI_ISL_2773930, EPI_ISL_2790441, EPI_ISL_2790442, EPI_ISL_2790443, EPI_ISL_2790448, EPI_ISL_2790453, EPI_ISL_2790616, EPI_ISL_2790617, EPI_ISL_2791037, EPI_ISL_2791059, EPI_ISL_2791060, EPI_ISL_2791061, EPI_ISL_2791068, EPI_ISL_2791157, EPI_ISL_2791184, EPI_ISL_2791195, EPI_ISL_2791217, EPI_ISL_2791219, EPI_ISL_2803060, EPI_ISL_2864202, EPI_ISL_2864206, EPI_ISL_2864208, EPI_ISL_2864218, EPI_ISL_2864523, EPI_ISL_2864524, EPI_ISL_2864525, EPI_ISL_2864537, EPI_ISL_2864542, EPI_ISL_2895034, EPI_ISL_2895056, EPI_ISL_2967604, EPI_ISL_3025925, EPI_ISL_3025948, EPI_ISL_3025952, EPI_ISL_3025967, EPI_ISL_3032147, EPI_ISL_3032153, EPI_ISL_3032157, EPI_ISL_3032158, EPI_ISL_3032166, EPI_ISL_3032177, EPI_ISL_3032179, EPI_ISL_3032184, EPI_ISL_3061904, EPI_ISL_3061905, EPI_ISL_3061907, EPI_ISL_3061908, EPI_ISL_3063510, EPI_ISL_3063511, EPI_ISL_3063520, EPI_ISL_3063521, EPI_ISL_3063522, EPI_ISL_3063527, EPI_ISL_3063533, EPI_ISL_3063536, EPI_ISL_3063544, EPI_ISL_3063568, EPI_ISL_3063575, EPI_ISL_3063585, EPI_ISL_3063586, EPI_ISL_3063589, EPI_ISL_3127961, EPI_ISL_3127962, EPI_ISL_3133610, EPI_ISL_3133611, EPI_ISL_3149561, EPI_ISL_3161009, EPI_ISL_3161060, EPI_ISL_3161097, EPI_ISL_3161175, EPI_ISL_3161689, EPI_ISL_3161690, EPI_ISL_3161693, EPI_ISL_3161694, EPI_ISL_3161695, EPI_ISL_3161696, EPI_ISL_3161697, EPI_ISL_3161698, EPI_ISL_3161699, EPI_ISL_3161701, EPI_ISL_3161702, EPI_ISL_3161703, EPI_ISL_3161704, EPI_ISL_3161705, EPI_ISL_3161706, EPI_ISL_3161707, EPI_ISL_3161708, EPI_ISL_3161709, EPI_ISL_3161710, EPI_ISL_3161711, EPI_ISL_3161712, EPI_ISL_3161713, EPI_ISL_3161714, EPI_ISL_3161715, EPI_ISL_3161716, EPI_ISL_3161718, EPI_ISL_3161719, EPI_ISL_3161720, EPI_ISL_3161721, EPI_ISL_3161722, EPI_ISL_3161723, EPI_ISL_3161724, EPI_ISL_3161725, EPI_ISL_3161726, EPI_ISL_3161727, EPI_ISL_3161728, EPI_ISL_3161729, EPI_ISL_3161730, EPI_ISL_3161731, EPI_ISL_3161732, EPI_ISL_3161733, EPI_ISL_3161735, EPI_ISL_3161736, EPI_ISL_3161737, EPI_ISL_3161738, EPI_ISL_3161739, EPI_ISL_3161740, EPI_ISL_3161741, EPI_ISL_3161742, EPI_ISL_3161743, EPI_ISL_3161744, EPI_ISL_3161745, EPI_ISL_3161746, EPI_ISL_3161747, EPI_ISL_3161748, EPI_ISL_3161749, EPI_ISL_3161750, EPI_ISL_3161751, EPI_ISL_3161752, EPI_ISL_3161753, EPI_ISL_3161754, EPI_ISL_3161755, EPI_ISL_3161756, EPI_ISL_3161757, EPI_ISL_3161758, EPI_ISL_3236590, EPI_ISL_3236603, EPI_ISL_3236634, EPI_ISL_3236724, EPI_ISL_3236742, EPI_ISL_3236754, EPI_ISL_3236760, EPI_ISL_3236792, EPI_ISL_3236815, EPI_ISL_3236830, EPI_ISL_3236852, EPI_ISL_3236864, EPI_ISL_3236871, EPI_ISL_3244821, EPI_ISL_3244834, EPI_ISL_3244863, EPI_ISL_3244941, EPI_ISL_3244956, EPI_ISL_3244975, EPI_ISL_3369491, EPI_ISL_3369492, EPI_ISL_3369498, EPI_ISL_3369499, EPI_ISL_3369500, EPI_ISL_3369501, EPI_ISL_3369502, EPI_ISL_3369505, EPI_ISL_3369510, EPI_ISL_3369511, EPI_ISL_3369515, EPI_ISL_3369516, EPI_ISL_3369517, EPI_ISL_3369520, EPI_ISL_3369523, EPI_ISL_3369526, EPI_ISL_3369529, EPI_ISL_3369534, EPI_ISL_3369540, EPI_ISL_3369569, EPI_ISL_3369585, EPI_ISL_3411024, EPI_ISL_3411030, EPI_ISL_3411035, EPI_ISL_3411045, EPI_ISL_3411051, EPI_ISL_3411075, EPI_ISL_3411088, EPI_ISL_3411089, EPI_ISL_3411098, EPI_ISL_3411110, EPI_ISL_3411120, EPI_ISL_3411121, EPI_ISL_3411126, EPI_ISL_3411127, EPI_ISL_3411128, EPI_ISL_3411131, EPI_ISL_3411132, EPI_ISL_3411134, EPI_ISL_3411137, EPI_ISL_3411138, EPI_ISL_3411139, EPI_ISL_3411183, EPI_ISL_3411203, EPI_ISL_3411214, EPI_ISL_3411221, EPI_ISL_3411246, EPI_ISL_3411256, EPI_ISL_3411295, EPI_ISL_3411298, EPI_ISL_3411306, EPI_ISL_3411320, EPI_ISL_3411326, EPI_ISL_3411452, EPI_ISL_3412050, EPI_ISL_3412051, EPI_ISL_3412052, EPI_ISL_3412053, EPI_ISL_3412058, EPI_ISL_3412073, EPI_ISL_3412098, EPI_ISL_3412112, EPI_ISL_3412138, EPI_ISL_3412141, EPI_ISL_3412190, EPI_ISL_3412193, EPI_ISL_3448966, EPI_ISL_3448978, EPI_ISL_3507766, EPI_ISL_3507795, EPI_ISL_3507803, EPI_ISL_3507806, EPI_ISL_3507812, EPI_ISL_3507815, EPI_ISL_3507915, EPI_ISL_3547238, EPI_ISL_3547265, EPI_ISL_3552253, EPI_ISL_3552256, EPI_ISL_3552265, EPI_ISL_3666105, EPI_ISL_3666207, EPI_ISL_3666223, EPI_ISL_3666304, EPI_ISL_3666337, EPI_ISL_3666338, EPI_ISL_3666378, EPI_ISL_3666391, EPI_ISL_3666425, EPI_ISL_3666452, EPI_ISL_3666526, EPI_ISL_3666570, EPI_ISL_3666572, EPI_ISL_3666575, EPI_ISL_3666588, EPI_ISL_3666596, EPI_ISL_3666625, EPI_ISL_3666626, EPI_ISL_3742269, EPI_ISL_3758986, EPI_ISL_3759001, EPI_ISL_3759032, EPI_ISL_3759065, EPI_ISL_3759091, EPI_ISL_3759094, EPI_ISL_3759430, EPI_ISL_3759431, EPI_ISL_3759450, EPI_ISL_3759472, EPI_ISL_3759559, EPI_ISL_3825849, EPI_ISL_3825923, EPI_ISL_3826042, EPI_ISL_3826072, EPI_ISL_3826090, EPI_ISL_3828063, EPI_ISL_3870126, EPI_ISL_3870151, EPI_ISL_3870163, EPI_ISL_3870175, EPI_ISL_3870185, EPI_ISL_3870193, EPI_ISL_3870237, EPI_ISL_3870290, EPI_ISL_3870335, EPI_ISL_3870352, EPI_ISL_3870374, EPI_ISL_3942202, EPI_ISL_3942214, EPI_ISL_3942234, EPI_ISL_3946117, EPI_ISL_3946118, EPI_ISL_3946120, EPI_ISL_3946121, EPI_ISL_3946122, EPI_ISL_3984267, EPI_ISL_3984268, EPI_ISL_3984269, EPI_ISL_3984270, EPI_ISL_3984271, EPI_ISL_3984272, EPI_ISL_3984273, EPI_ISL_3984274, EPI_ISL_3984275, EPI_ISL_3984276, EPI_ISL_3984277, EPI_ISL_4035881, EPI_ISL_4035882, EPI_ISL_4035883, EPI_ISL_4035884, EPI_ISL_4035885, EPI_ISL_4035887, EPI_ISL_4035894, EPI_ISL_4035910, EPI_ISL_4035930, EPI_ISL_4035932, EPI_ISL_4035944, EPI_ISL_4035952, EPI_ISL_4035971, EPI_ISL_4036010, EPI_ISL_4036087, EPI_ISL_4036177, EPI_ISL_4036181, EPI_ISL_4036205, EPI_ISL_4036227, EPI_ISL_4036268, EPI_ISL_4036284, EPI_ISL_4036308, EPI_ISL_4036310, EPI_ISL_413562, EPI_ISL_413563, EPI_ISL_413601, EPI_ISL_413649, EPI_ISL_413650, EPI_ISL_413651, EPI_ISL_413652, EPI_ISL_413653, EPI_ISL_414363, EPI_ISL_414364, EPI_ISL_414365, EPI_ISL_414366, EPI_ISL_414367, EPI_ISL_414368, EPI_ISL_414369, EPI_ISL_414591, EPI_ISL_414592, EPI_ISL_414593, EPI_ISL_414594, EPI_ISL_414595, EPI_ISL_414596, EPI_ISL_414597, EPI_ISL_414616, EPI_ISL_414617, EPI_ISL_414618, EPI_ISL_414619, EPI_ISL_414620, EPI_ISL_414621, EPI_ISL_414622, EPI_ISL_415607, EPI_ISL_415610, EPI_ISL_415614, EPI_ISL_415616, EPI_ISL_415618, EPI_ISL_415623, EPI_ISL_415625, EPI_ISL_416439, EPI_ISL_416449, EPI_ISL_416450, EPI_ISL_416638, EPI_ISL_416639, EPI_ISL_416645, EPI_ISL_416647, EPI_ISL_416670, EPI_ISL_416672, EPI_ISL_416682, EPI_ISL_416684, EPI_ISL_416686, EPI_ISL_416694, EPI_ISL_416695, EPI_ISL_416701, EPI_ISL_416704, EPI_ISL_416713, EPI_ISL_416720, EPI_ISL_4169149, EPI_ISL_4169151, EPI_ISL_4169152, EPI_ISL_4169153, EPI_ISL_4169154, EPI_ISL_4169396, EPI_ISL_417449, EPI_ISL_417454, EPI_ISL_418032, EPI_ISL_418033, EPI_ISL_418034, EPI_ISL_418035, EPI_ISL_418039, EPI_ISL_418048, EPI_ISL_418052, EPI_ISL_418058, EPI_ISL_418059, EPI_ISL_418065, EPI_ISL_418066, EPI_ISL_418068, EPI_ISL_418069, EPI_ISL_418074, EPI_ISL_418075, EPI_ISL_418077, EPI_ISL_418078, EPI_ISL_418079, EPI_ISL_418868, EPI_ISL_418869, EPI_ISL_418870, EPI_ISL_418877, EPI_ISL_418885, EPI_ISL_418888, EPI_ISL_418894, EPI_ISL_418895, EPI_ISL_418901, EPI_ISL_418908, EPI_ISL_418917, EPI_ISL_418918, EPI_ISL_418919, EPI_ISL_418921, EPI_ISL_418938, EPI_ISL_418942, EPI_ISL_418947, EPI_ISL_418948, EPI_ISL_418952, EPI_ISL_4194092, EPI_ISL_4194095, EPI_ISL_4194130, EPI_ISL_4194175, EPI_ISL_4194176, EPI_ISL_4194177, EPI_ISL_4194178, EPI_ISL_4194938, EPI_ISL_4194939, EPI_ISL_4194941, EPI_ISL_4194944, EPI_ISL_4194945, EPI_ISL_4194947, EPI_ISL_4194949, EPI_ISL_4194951, EPI_ISL_4194952, EPI_ISL_4194953, EPI_ISL_4194954, EPI_ISL_4194955, EPI_ISL_4194956, EPI_ISL_4194957, EPI_ISL_4194959, EPI_ISL_4194960, EPI_ISL_4194963, EPI_ISL_4194964, EPI_ISL_4194965, EPI_ISL_4194966, EPI_ISL_4194967, EPI_ISL_4194968, EPI_ISL_4194969, EPI_ISL_4194970, EPI_ISL_4194971, EPI_ISL_4194972, EPI_ISL_4194973, EPI_ISL_4194975, EPI_ISL_4194976, EPI_ISL_4194977, EPI_ISL_4194978, EPI_ISL_4194979, EPI_ISL_4194980, EPI_ISL_4194981, EPI_ISL_4194983, EPI_ISL_4194986, EPI_ISL_4194987, EPI_ISL_4194988, EPI_ISL_4194989, EPI_ISL_4194990, EPI_ISL_4194991, EPI_ISL_4194993, EPI_ISL_4194995, EPI_ISL_4194996, EPI_ISL_4194998, EPI_ISL_4195000, EPI_ISL_4195004, EPI_ISL_4195005, EPI_ISL_422966, EPI_ISL_422967, EPI_ISL_422968, EPI_ISL_422974, EPI_ISL_422979, EPI_ISL_422985, EPI_ISL_422998, EPI_ISL_423002, EPI_ISL_423008, EPI_ISL_423009, EPI_ISL_423023, EPI_ISL_423027, EPI_ISL_423029, EPI_ISL_424166, EPI_ISL_424168, EPI_ISL_424169, EPI_ISL_424172, EPI_ISL_424176, EPI_ISL_424177, EPI_ISL_424179, EPI_ISL_424181, EPI_ISL_424182, EPI_ISL_424185, EPI_ISL_424188, EPI_ISL_424189, EPI_ISL_424190, EPI_ISL_424194, EPI_ISL_424206, EPI_ISL_424216, EPI_ISL_424217, EPI_ISL_424220, EPI_ISL_424236, EPI_ISL_424242, EPI_ISL_424245, EPI_ISL_424248, EPI_ISL_424254, EPI_ISL_424255, EPI_ISL_424273, EPI_ISL_424274, EPI_ISL_424282, EPI_ISL_424286, EPI_ISL_424298, EPI_ISL_424299, EPI_ISL_424301, EPI_ISL_424305, EPI_ISL_424308, EPI_ISL_424310, EPI_ISL_424315, EPI_ISL_424319, EPI_ISL_424326, EPI_ISL_424327, EPI_ISL_424328, EPI_ISL_426060, EPI_ISL_426071, EPI_ISL_426080, EPI_ISL_426087, EPI_ISL_426088, EPI_ISL_426096, EPI_ISL_426103, EPI_ISL_426108, EPI_ISL_426114, EPI_ISL_426115, EPI_ISL_426117, EPI_ISL_426125, EPI_ISL_426134, EPI_ISL_427171, EPI_ISL_427202, EPI_ISL_427208, EPI_ISL_427214, EPI_ISL_427221, EPI_ISL_427225, EPI_ISL_427231, EPI_ISL_427243, EPI_ISL_427244, EPI_ISL_427258, EPI_ISL_427267, EPI_ISL_429598, EPI_ISL_429604, EPI_ISL_429606, EPI_ISL_429610, EPI_ISL_429635, EPI_ISL_429642, EPI_ISL_429646, EPI_ISL_429648, EPI_ISL_4299067, EPI_ISL_4299070, EPI_ISL_4299220, EPI_ISL_4299245, EPI_ISL_4300213, EPI_ISL_4300221, EPI_ISL_4300266, EPI_ISL_4300279, EPI_ISL_4301934, EPI_ISL_4301999, EPI_ISL_4302016, EPI_ISL_4302393, EPI_ISL_4302394, EPI_ISL_430875, EPI_ISL_430876, EPI_ISL_430889, EPI_ISL_430896, EPI_ISL_430903, EPI_ISL_430910, EPI_ISL_430918, EPI_ISL_430935, EPI_ISL_430953, EPI_ISL_430956, EPI_ISL_437805, EPI_ISL_437823, EPI_ISL_437825, EPI_ISL_437833, EPI_ISL_437834, EPI_ISL_437845, EPI_ISL_437846, EPI_ISL_437847, EPI_ISL_437849, EPI_ISL_437853, EPI_ISL_437862, EPI_ISL_437864, EPI_ISL_437867, EPI_ISL_4395347, EPI_ISL_4395419, EPI_ISL_4395465, EPI_ISL_4395466, EPI_ISL_4395481, EPI_ISL_4395483, EPI_ISL_4395495, EPI_ISL_4395505, EPI_ISL_4395546, EPI_ISL_4395555, EPI_ISL_4395598, EPI_ISL_4395614, EPI_ISL_4395618, EPI_ISL_4395626, EPI_ISL_4395630, EPI_ISL_4395719, EPI_ISL_4395752, EPI_ISL_4395760, EPI_ISL_4395838, EPI_ISL_4396046, EPI_ISL_4396053, EPI_ISL_4396064, EPI_ISL_4396099, EPI_ISL_4396109, EPI_ISL_4396120, EPI_ISL_4396129, EPI_ISL_4396130, EPI_ISL_4396144, EPI_ISL_4396154, EPI_ISL_4396179, EPI_ISL_4396182, EPI_ISL_4422119, EPI_ISL_4431000, EPI_ISL_443185, EPI_ISL_4434639, EPI_ISL_4434685, EPI_ISL_4434689, EPI_ISL_4434705, EPI_ISL_4434725, EPI_ISL_4434815, EPI_ISL_4434884, EPI_ISL_4434905, EPI_ISL_4434970, EPI_ISL_4434972, EPI_ISL_4434974, EPI_ISL_4434994, EPI_ISL_4472577, EPI_ISL_4472606, EPI_ISL_4472624, EPI_ISL_4472917, EPI_ISL_4472934, EPI_ISL_4472948, EPI_ISL_4473007, EPI_ISL_4568651, EPI_ISL_4568685, EPI_ISL_4568690, EPI_ISL_4568710, EPI_ISL_4568732, EPI_ISL_4568743, EPI_ISL_4568745, EPI_ISL_4568746, EPI_ISL_4568751, EPI_ISL_4568753, EPI_ISL_4568757, EPI_ISL_4568761, EPI_ISL_4568771, EPI_ISL_4568775, EPI_ISL_4568777, EPI_ISL_4568783, EPI_ISL_4568784, EPI_ISL_4568785, EPI_ISL_4568788, EPI_ISL_4568818, EPI_ISL_4568820, EPI_ISL_4568825, EPI_ISL_4568826, EPI_ISL_4568831, EPI_ISL_4568835, EPI_ISL_4568843, EPI_ISL_4568864, EPI_ISL_4568873, EPI_ISL_4568881, EPI_ISL_4568888, EPI_ISL_4568897, EPI_ISL_4568929, EPI_ISL_4568944, EPI_ISL_4568983, EPI_ISL_4568990, EPI_ISL_4569015, EPI_ISL_4569093, EPI_ISL_4569152, EPI_ISL_4569187, EPI_ISL_4569222, EPI_ISL_460621, EPI_ISL_460622, EPI_ISL_460623, EPI_ISL_460624, EPI_ISL_460625, EPI_ISL_460626, EPI_ISL_460627, EPI_ISL_460628, EPI_ISL_460629, EPI_ISL_460630, EPI_ISL_460631, EPI_ISL_460632, EPI_ISL_460633, EPI_ISL_460634, EPI_ISL_461400, EPI_ISL_461403, EPI_ISL_461409, EPI_ISL_461410, EPI_ISL_461411, EPI_ISL_461415, EPI_ISL_461416, EPI_ISL_461421, EPI_ISL_461422, EPI_ISL_461423, EPI_ISL_461424, EPI_ISL_461426, EPI_ISL_461428, EPI_ISL_461430, EPI_ISL_461431, EPI_ISL_461432, EPI_ISL_461433, EPI_ISL_461434, EPI_ISL_461436, EPI_ISL_461439, EPI_ISL_461441, EPI_ISL_461442, EPI_ISL_461443, EPI_ISL_461444, EPI_ISL_461446, EPI_ISL_461450, EPI_ISL_461451, EPI_ISL_461452, EPI_ISL_461453, EPI_ISL_461454, EPI_ISL_461455, EPI_ISL_461456, EPI_ISL_461457, EPI_ISL_461458, EPI_ISL_461459, EPI_ISL_461461, EPI_ISL_461462, EPI_ISL_461463, EPI_ISL_461464, EPI_ISL_461465, EPI_ISL_461466, EPI_ISL_461467, EPI_ISL_461468, EPI_ISL_461469, EPI_ISL_461470, EPI_ISL_461471, EPI_ISL_461472, EPI_ISL_461473, EPI_ISL_461474, EPI_ISL_461476, EPI_ISL_461477, EPI_ISL_4742369, EPI_ISL_4742519, EPI_ISL_4742520, EPI_ISL_4742521, EPI_ISL_4742522, EPI_ISL_4742523, EPI_ISL_4742524, EPI_ISL_4742525, EPI_ISL_4742526, EPI_ISL_4742527, EPI_ISL_4742528, EPI_ISL_4742529, EPI_ISL_4742531, EPI_ISL_4742532, EPI_ISL_4742533, EPI_ISL_4742534, EPI_ISL_4742535, EPI_ISL_4742536, EPI_ISL_4742537, EPI_ISL_4742538, EPI_ISL_4742539, EPI_ISL_4742540, EPI_ISL_4742541, EPI_ISL_4742542, EPI_ISL_4742543, EPI_ISL_4742544, EPI_ISL_4742545, EPI_ISL_4742546, EPI_ISL_4742547, EPI_ISL_4742548, EPI_ISL_4742549, EPI_ISL_4742550, EPI_ISL_4742551, EPI_ISL_4742552, EPI_ISL_4742553, EPI_ISL_4742555, EPI_ISL_4742556, EPI_ISL_4742557, EPI_ISL_4742558, EPI_ISL_4742559, EPI_ISL_4742560, EPI_ISL_4742561, EPI_ISL_4742562, EPI_ISL_4742563, EPI_ISL_4742564, EPI_ISL_4742565, EPI_ISL_4742566, EPI_ISL_4742567, EPI_ISL_4742569, EPI_ISL_4742570, EPI_ISL_4742571, EPI_ISL_4742572, EPI_ISL_4742573, EPI_ISL_4742574, EPI_ISL_4742576, EPI_ISL_4742577, EPI_ISL_4742578, EPI_ISL_4742579, EPI_ISL_4742580, EPI_ISL_4742581, EPI_ISL_4742582, EPI_ISL_4742583, EPI_ISL_4742584, EPI_ISL_4742585, EPI_ISL_4742586, EPI_ISL_4742587, EPI_ISL_4742588, EPI_ISL_4742626, EPI_ISL_4742628, EPI_ISL_4742637, EPI_ISL_4742649, EPI_ISL_4742656, EPI_ISL_4742657, EPI_ISL_4742681, EPI_ISL_4742711, EPI_ISL_4742736, EPI_ISL_4742754, EPI_ISL_4742757, EPI_ISL_4742758, EPI_ISL_4742773, EPI_ISL_4742788, EPI_ISL_4742801, EPI_ISL_4742819, EPI_ISL_4742820, EPI_ISL_4742821, EPI_ISL_4742825, EPI_ISL_4742832, EPI_ISL_4742846, EPI_ISL_4742849, EPI_ISL_4742863, EPI_ISL_4742864, EPI_ISL_4742865, EPI_ISL_4742873, EPI_ISL_4742881, EPI_ISL_4742882, EPI_ISL_4742883, EPI_ISL_4742888, EPI_ISL_4742889, EPI_ISL_4742890, EPI_ISL_4742891, EPI_ISL_4742894, EPI_ISL_4742896, EPI_ISL_4742899, EPI_ISL_4742907, EPI_ISL_4742911, EPI_ISL_4742912, EPI_ISL_4742915, EPI_ISL_4742919, EPI_ISL_4742926, EPI_ISL_4742927, EPI_ISL_4742928, EPI_ISL_4742932, EPI_ISL_4742942, EPI_ISL_4742954, EPI_ISL_4742958, EPI_ISL_4742993, EPI_ISL_4743028, EPI_ISL_4743069, EPI_ISL_476901, EPI_ISL_476902, EPI_ISL_476903, EPI_ISL_476904, EPI_ISL_476910, EPI_ISL_476911, EPI_ISL_476913, EPI_ISL_476916, EPI_ISL_476917, EPI_ISL_476918, EPI_ISL_476919, EPI_ISL_476920, EPI_ISL_476922, EPI_ISL_476923, EPI_ISL_476925, EPI_ISL_476926, EPI_ISL_476928, EPI_ISL_476930, EPI_ISL_476931, EPI_ISL_476932, EPI_ISL_476933, EPI_ISL_476934, EPI_ISL_476937, EPI_ISL_476938, EPI_ISL_476939, EPI_ISL_476940, EPI_ISL_477673, EPI_ISL_477674, EPI_ISL_477675, EPI_ISL_477676, EPI_ISL_477677, EPI_ISL_477678, EPI_ISL_477679, EPI_ISL_477680, EPI_ISL_477681, EPI_ISL_477682, EPI_ISL_477683, EPI_ISL_477684, EPI_ISL_477685, EPI_ISL_477686, EPI_ISL_477687, EPI_ISL_477688, EPI_ISL_477689, EPI_ISL_477690, EPI_ISL_477691, EPI_ISL_477692, EPI_ISL_477693, EPI_ISL_477694, EPI_ISL_477695, EPI_ISL_477696, EPI_ISL_477697, EPI_ISL_477698, EPI_ISL_477699, EPI_ISL_477700, EPI_ISL_477701, EPI_ISL_477702, EPI_ISL_477703, EPI_ISL_477704, EPI_ISL_477705, EPI_ISL_477706, EPI_ISL_477707, EPI_ISL_477708, EPI_ISL_477709, EPI_ISL_477710, EPI_ISL_477711, EPI_ISL_477712, EPI_ISL_477713, EPI_ISL_477714, EPI_ISL_477715, EPI_ISL_477716, EPI_ISL_477717, EPI_ISL_477718, EPI_ISL_477719, EPI_ISL_477720, EPI_ISL_477721, EPI_ISL_477722, EPI_ISL_477723, EPI_ISL_477724, EPI_ISL_485917, EPI_ISL_485918, EPI_ISL_485919, EPI_ISL_485920, EPI_ISL_485921, EPI_ISL_485922, EPI_ISL_485923, EPI_ISL_485924, EPI_ISL_485925, EPI_ISL_485926, EPI_ISL_485927, EPI_ISL_485928, EPI_ISL_485929, EPI_ISL_485930, EPI_ISL_485931, EPI_ISL_485932, EPI_ISL_485933, EPI_ISL_485934, EPI_ISL_485935, EPI_ISL_485936, EPI_ISL_485937, EPI_ISL_485938, EPI_ISL_485939, EPI_ISL_485940, EPI_ISL_485941, EPI_ISL_485942, EPI_ISL_485944, EPI_ISL_485945, EPI_ISL_485946, EPI_ISL_485947, EPI_ISL_485948, EPI_ISL_485949, EPI_ISL_485950, EPI_ISL_485951, EPI_ISL_485952, EPI_ISL_485953, EPI_ISL_485954, EPI_ISL_485955, EPI_ISL_485956, EPI_ISL_485957, EPI_ISL_485958, EPI_ISL_485959, EPI_ISL_485960, EPI_ISL_485961, EPI_ISL_485963, EPI_ISL_485964, EPI_ISL_485967, EPI_ISL_485968, EPI_ISL_485969, EPI_ISL_485971, EPI_ISL_485972, EPI_ISL_485973, EPI_ISL_485974, EPI_ISL_485975, EPI_ISL_485976, EPI_ISL_485977, EPI_ISL_485978, EPI_ISL_485979, EPI_ISL_485980, EPI_ISL_485981, EPI_ISL_485982, EPI_ISL_485983, EPI_ISL_485984, EPI_ISL_485985, EPI_ISL_485986, EPI_ISL_485987, EPI_ISL_485988, EPI_ISL_485989, EPI_ISL_485990, EPI_ISL_485991, EPI_ISL_485992, EPI_ISL_485993, EPI_ISL_485994, EPI_ISL_485995, EPI_ISL_485996, EPI_ISL_485997, EPI_ISL_485998, EPI_ISL_485999, EPI_ISL_486000, EPI_ISL_486001, EPI_ISL_486002, EPI_ISL_486003, EPI_ISL_486004, EPI_ISL_486005, EPI_ISL_486006, EPI_ISL_486007, EPI_ISL_486008, EPI_ISL_486009, EPI_ISL_486010, EPI_ISL_486011, EPI_ISL_486012, EPI_ISL_486013, EPI_ISL_486014, EPI_ISL_486015, EPI_ISL_486016, EPI_ISL_486017, EPI_ISL_486018, EPI_ISL_486019, EPI_ISL_486020, EPI_ISL_486021, EPI_ISL_486022, EPI_ISL_486023, EPI_ISL_486024, EPI_ISL_486025, EPI_ISL_486026, EPI_ISL_486027, EPI_ISL_486028, EPI_ISL_486029, EPI_ISL_486030, EPI_ISL_486032, EPI_ISL_486033, EPI_ISL_486034, EPI_ISL_486035, EPI_ISL_486036, EPI_ISL_486037, EPI_ISL_486038, EPI_ISL_486039, EPI_ISL_486040, EPI_ISL_486041, EPI_ISL_486042, EPI_ISL_486043, EPI_ISL_486044, EPI_ISL_486045, EPI_ISL_486046, EPI_ISL_486047, EPI_ISL_486048, EPI_ISL_486049, EPI_ISL_486050, EPI_ISL_486051, EPI_ISL_486052, EPI_ISL_486053, EPI_ISL_486054, EPI_ISL_486055, EPI_ISL_486056, EPI_ISL_486057, EPI_ISL_486058, EPI_ISL_486059, EPI_ISL_486060, EPI_ISL_486061, EPI_ISL_486062, EPI_ISL_486063, EPI_ISL_486064, EPI_ISL_486065, EPI_ISL_486066, EPI_ISL_486067, EPI_ISL_486068, EPI_ISL_486069, EPI_ISL_486070, EPI_ISL_486071, EPI_ISL_486072, EPI_ISL_486073, EPI_ISL_486074, EPI_ISL_486075, EPI_ISL_486076, EPI_ISL_486077, EPI_ISL_486078, EPI_ISL_486079, EPI_ISL_486080, EPI_ISL_486081, EPI_ISL_486082, EPI_ISL_486083, EPI_ISL_486084, EPI_ISL_486085, EPI_ISL_486086, EPI_ISL_486087, EPI_ISL_486088, EPI_ISL_486089, EPI_ISL_486090, EPI_ISL_486093, EPI_ISL_486094, EPI_ISL_486095, EPI_ISL_486097, EPI_ISL_486098, EPI_ISL_486099, EPI_ISL_486102, EPI_ISL_486103, EPI_ISL_486105, EPI_ISL_486106, EPI_ISL_486108, EPI_ISL_486109, EPI_ISL_486110, EPI_ISL_486112, EPI_ISL_486113, EPI_ISL_486114, EPI_ISL_490979, EPI_ISL_490980, EPI_ISL_490982, EPI_ISL_490983, EPI_ISL_490984, EPI_ISL_490985, EPI_ISL_490986, EPI_ISL_490987, EPI_ISL_490989, EPI_ISL_490990, EPI_ISL_490991, EPI_ISL_490992, EPI_ISL_490993, EPI_ISL_490994, EPI_ISL_490995, EPI_ISL_490996, EPI_ISL_491001, EPI_ISL_491002, EPI_ISL_491003, EPI_ISL_491005, EPI_ISL_491006, EPI_ISL_491007, EPI_ISL_491009, EPI_ISL_491010, EPI_ISL_491011, EPI_ISL_491012, EPI_ISL_491013, EPI_ISL_491014, EPI_ISL_491015, EPI_ISL_491016, EPI_ISL_491017, EPI_ISL_491018, EPI_ISL_491019, EPI_ISL_491020, EPI_ISL_491021, EPI_ISL_491022, EPI_ISL_491023, EPI_ISL_491024, EPI_ISL_491025, EPI_ISL_491026, EPI_ISL_491027, EPI_ISL_491028, EPI_ISL_491029, EPI_ISL_491030, EPI_ISL_491031, EPI_ISL_491032, EPI_ISL_491033, EPI_ISL_491034, EPI_ISL_4978356, EPI_ISL_5001780, EPI_ISL_5001789, EPI_ISL_5001796, EPI_ISL_5001805, EPI_ISL_5001836, EPI_ISL_5001840, EPI_ISL_5001841, EPI_ISL_5001845, EPI_ISL_5001849, EPI_ISL_5001856, EPI_ISL_5001930, EPI_ISL_5001945, EPI_ISL_5002153, EPI_ISL_5002158, EPI_ISL_5002168, EPI_ISL_5054426, EPI_ISL_5054427, EPI_ISL_5054428, EPI_ISL_5054429, EPI_ISL_5054521, EPI_ISL_5054551, EPI_ISL_5054562, EPI_ISL_5054578, EPI_ISL_511852, EPI_ISL_511853, EPI_ISL_511854, EPI_ISL_511855, EPI_ISL_511856, EPI_ISL_511857, EPI_ISL_511858, EPI_ISL_511859, EPI_ISL_511860, EPI_ISL_511861, EPI_ISL_5161582, EPI_ISL_5161594, EPI_ISL_5161610, EPI_ISL_5161646, EPI_ISL_5161669, EPI_ISL_5161671, EPI_ISL_5161735, EPI_ISL_5161749, EPI_ISL_5161786, EPI_ISL_5238839, EPI_ISL_5238865, EPI_ISL_5258410, EPI_ISL_5258584, EPI_ISL_5258591, EPI_ISL_5258696, EPI_ISL_5396515, EPI_ISL_5396516, EPI_ISL_5396559, EPI_ISL_5396567, EPI_ISL_5396571, EPI_ISL_5415751, EPI_ISL_5415861, EPI_ISL_5415867, EPI_ISL_5415905, EPI_ISL_5415958, EPI_ISL_5416033, EPI_ISL_5530213, EPI_ISL_5530217, EPI_ISL_5530223, EPI_ISL_5530250, EPI_ISL_5530273, EPI_ISL_5530307, EPI_ISL_5530393, EPI_ISL_5530455, EPI_ISL_5530459, EPI_ISL_5530489, EPI_ISL_5530599, EPI_ISL_5532496, EPI_ISL_5532614, EPI_ISL_5532672, EPI_ISL_5532697, EPI_ISL_5532931, EPI_ISL_5532932, EPI_ISL_5532935, EPI_ISL_5532967, EPI_ISL_5532981, EPI_ISL_570027, EPI_ISL_570028, EPI_ISL_570029, EPI_ISL_570030, EPI_ISL_570031, EPI_ISL_570032, EPI_ISL_570033, EPI_ISL_570034, EPI_ISL_570035, EPI_ISL_570036, EPI_ISL_570037, EPI_ISL_570038, EPI_ISL_570039, EPI_ISL_570040, EPI_ISL_570041, EPI_ISL_570042, EPI_ISL_570043, EPI_ISL_570044, EPI_ISL_570045, EPI_ISL_570046, EPI_ISL_570047, EPI_ISL_570048, EPI_ISL_570049, EPI_ISL_570050, EPI_ISL_570051, EPI_ISL_570052, EPI_ISL_570053, EPI_ISL_570054, EPI_ISL_570055, EPI_ISL_570056, EPI_ISL_570057, EPI_ISL_570058, EPI_ISL_570059, EPI_ISL_570060, EPI_ISL_570061, EPI_ISL_570062, EPI_ISL_570063, EPI_ISL_570064, EPI_ISL_570065, EPI_ISL_570066, EPI_ISL_570067, EPI_ISL_570068, EPI_ISL_570069, EPI_ISL_570070, EPI_ISL_570071, EPI_ISL_570072, EPI_ISL_570073, EPI_ISL_570074, EPI_ISL_570075, EPI_ISL_570076, EPI_ISL_570077, EPI_ISL_570078, EPI_ISL_570079, EPI_ISL_570080, EPI_ISL_570081, EPI_ISL_570082, EPI_ISL_570083, EPI_ISL_570084, EPI_ISL_570085, EPI_ISL_570086, EPI_ISL_570087, EPI_ISL_570088, EPI_ISL_570089, EPI_ISL_570090, EPI_ISL_570091, EPI_ISL_570092, EPI_ISL_570093, EPI_ISL_570094, EPI_ISL_570095, EPI_ISL_570096, EPI_ISL_570097, EPI_ISL_570098, EPI_ISL_570099, EPI_ISL_570100, EPI_ISL_570101, EPI_ISL_570102, EPI_ISL_570103, EPI_ISL_570104, EPI_ISL_570105, EPI_ISL_570106, EPI_ISL_570107, EPI_ISL_570108, EPI_ISL_570109, EPI_ISL_570110, EPI_ISL_570111, EPI_ISL_570112, EPI_ISL_570113, EPI_ISL_570114, EPI_ISL_570115, EPI_ISL_570116, EPI_ISL_570117, EPI_ISL_570118, EPI_ISL_570119, EPI_ISL_570120, EPI_ISL_570121, EPI_ISL_570122, EPI_ISL_570123, EPI_ISL_570124, EPI_ISL_570125, EPI_ISL_570126, EPI_ISL_570127, EPI_ISL_570128, EPI_ISL_570129, EPI_ISL_570130, EPI_ISL_570131, EPI_ISL_570132, EPI_ISL_570133, EPI_ISL_570134, EPI_ISL_570135, EPI_ISL_570136, EPI_ISL_570137, EPI_ISL_570138, EPI_ISL_570139, EPI_ISL_570140, EPI_ISL_570141, EPI_ISL_570142, EPI_ISL_570143, EPI_ISL_570144, EPI_ISL_570145, EPI_ISL_570146, EPI_ISL_570147, EPI_ISL_570148, EPI_ISL_570149, EPI_ISL_570150, EPI_ISL_570151, EPI_ISL_570152, EPI_ISL_570153, EPI_ISL_570154, EPI_ISL_570155, EPI_ISL_570156, EPI_ISL_570157, EPI_ISL_570158, EPI_ISL_570159, EPI_ISL_570160, EPI_ISL_570161, EPI_ISL_570162, EPI_ISL_570163, EPI_ISL_570164, EPI_ISL_570165, EPI_ISL_570166, EPI_ISL_570167, EPI_ISL_570168, EPI_ISL_570169, EPI_ISL_570170, EPI_ISL_570171, EPI_ISL_570172, EPI_ISL_570173, EPI_ISL_570174, EPI_ISL_570175, EPI_ISL_570176, EPI_ISL_570177, EPI_ISL_570178, EPI_ISL_570179, EPI_ISL_570180, EPI_ISL_570181, EPI_ISL_570182, EPI_ISL_570183, EPI_ISL_570184, EPI_ISL_570185, EPI_ISL_570186, EPI_ISL_570187, EPI_ISL_570188, EPI_ISL_570189, EPI_ISL_570190, EPI_ISL_570191, EPI_ISL_570192, EPI_ISL_570193, EPI_ISL_570194, EPI_ISL_570195, EPI_ISL_570196, EPI_ISL_570197, EPI_ISL_570198, EPI_ISL_570199, EPI_ISL_570200, EPI_ISL_570201, EPI_ISL_570202, EPI_ISL_570203, EPI_ISL_570204, EPI_ISL_570205, EPI_ISL_570206, EPI_ISL_570207, EPI_ISL_570208, EPI_ISL_570209, EPI_ISL_570210, EPI_ISL_570211, EPI_ISL_570212, EPI_ISL_570213, EPI_ISL_570214, EPI_ISL_570215, EPI_ISL_570216, EPI_ISL_570217, EPI_ISL_570218, EPI_ISL_570219, EPI_ISL_570220, EPI_ISL_570221, EPI_ISL_570222, EPI_ISL_570223, EPI_ISL_570224, EPI_ISL_570225, EPI_ISL_570226, EPI_ISL_570227, EPI_ISL_570228, EPI_ISL_570229, EPI_ISL_570230, EPI_ISL_570231, EPI_ISL_570232, EPI_ISL_570233, EPI_ISL_570234, EPI_ISL_570235, EPI_ISL_570236, EPI_ISL_570237, EPI_ISL_570238, EPI_ISL_570239, EPI_ISL_570240, EPI_ISL_570241, EPI_ISL_570242, EPI_ISL_570243, EPI_ISL_570244, EPI_ISL_570245, EPI_ISL_570246, EPI_ISL_570247, EPI_ISL_570248, EPI_ISL_570249, EPI_ISL_570250, EPI_ISL_570251, EPI_ISL_570252, EPI_ISL_570253, EPI_ISL_570254, EPI_ISL_570255, EPI_ISL_570256, EPI_ISL_570257, EPI_ISL_570258, EPI_ISL_570259, EPI_ISL_570260, EPI_ISL_570261, EPI_ISL_570262, EPI_ISL_570263, EPI_ISL_570264, EPI_ISL_570265, EPI_ISL_570266, EPI_ISL_570267, EPI_ISL_570268, EPI_ISL_570269, EPI_ISL_570270, EPI_ISL_570271, EPI_ISL_570272, EPI_ISL_570273, EPI_ISL_570274, EPI_ISL_570275, EPI_ISL_570276, EPI_ISL_570277, EPI_ISL_570278, EPI_ISL_570279, EPI_ISL_570280, EPI_ISL_570281, EPI_ISL_570282, EPI_ISL_570283, EPI_ISL_570284, EPI_ISL_570285, EPI_ISL_570286, EPI_ISL_570287, EPI_ISL_570288, EPI_ISL_570289, EPI_ISL_570290, EPI_ISL_570291, EPI_ISL_570292, EPI_ISL_570293, EPI_ISL_570294, EPI_ISL_570295, EPI_ISL_570296, EPI_ISL_570297, EPI_ISL_570298, EPI_ISL_570299, EPI_ISL_570300, EPI_ISL_570301, EPI_ISL_570302, EPI_ISL_570303, EPI_ISL_570304, EPI_ISL_570305, EPI_ISL_570306, EPI_ISL_570307, EPI_ISL_570308, EPI_ISL_570309, EPI_ISL_570310, EPI_ISL_570311, EPI_ISL_570312, EPI_ISL_570313, EPI_ISL_570314, EPI_ISL_570315, EPI_ISL_570316, EPI_ISL_570317, EPI_ISL_570318, EPI_ISL_570319, EPI_ISL_570320, EPI_ISL_570321, EPI_ISL_570322, EPI_ISL_570323, EPI_ISL_570324, EPI_ISL_570325, EPI_ISL_570326, EPI_ISL_570327, EPI_ISL_570328, EPI_ISL_570329, EPI_ISL_570330, EPI_ISL_570331, EPI_ISL_570332, EPI_ISL_570333, EPI_ISL_570334, EPI_ISL_570335, EPI_ISL_570336, EPI_ISL_570337, EPI_ISL_570338, EPI_ISL_570339, EPI_ISL_570340, EPI_ISL_570341, EPI_ISL_570342, EPI_ISL_570343, EPI_ISL_570344, EPI_ISL_570345, EPI_ISL_570346, EPI_ISL_570347, EPI_ISL_570348, EPI_ISL_570349, EPI_ISL_570350, EPI_ISL_570351, EPI_ISL_570352, EPI_ISL_570353, EPI_ISL_570354, EPI_ISL_570355, EPI_ISL_570356, EPI_ISL_570357, EPI_ISL_570358, EPI_ISL_570359, EPI_ISL_570360, EPI_ISL_570361, EPI_ISL_570362, EPI_ISL_570363, EPI_ISL_570364, EPI_ISL_570365, EPI_ISL_570366, EPI_ISL_570367, EPI_ISL_570368, EPI_ISL_570369, EPI_ISL_570370, EPI_ISL_570371, EPI_ISL_570372, EPI_ISL_570373, EPI_ISL_570374, EPI_ISL_570375, EPI_ISL_570376, EPI_ISL_570377, EPI_ISL_570378, EPI_ISL_570379, EPI_ISL_570380, EPI_ISL_570381, EPI_ISL_570382, EPI_ISL_570383, EPI_ISL_570384, EPI_ISL_570385, EPI_ISL_570386, EPI_ISL_570387, EPI_ISL_570388, EPI_ISL_570389, EPI_ISL_570390, EPI_ISL_570391, EPI_ISL_570392, EPI_ISL_570393, EPI_ISL_570394, EPI_ISL_570395, EPI_ISL_570396, EPI_ISL_570397, EPI_ISL_570398, EPI_ISL_570399, EPI_ISL_570400, EPI_ISL_570401, EPI_ISL_570402, EPI_ISL_570403, EPI_ISL_570404, EPI_ISL_570405, EPI_ISL_570406, EPI_ISL_570407, EPI_ISL_570408, EPI_ISL_570409, EPI_ISL_570410, EPI_ISL_570411, EPI_ISL_570412, EPI_ISL_570413, EPI_ISL_570414, EPI_ISL_570415, EPI_ISL_570416, EPI_ISL_570417, EPI_ISL_570418, EPI_ISL_570419, EPI_ISL_570420, EPI_ISL_570421, EPI_ISL_570422, EPI_ISL_570423, EPI_ISL_570424, EPI_ISL_570425, EPI_ISL_570426, EPI_ISL_570427, EPI_ISL_570428, EPI_ISL_570429, EPI_ISL_570430, EPI_ISL_570431, EPI_ISL_570432, EPI_ISL_570433, EPI_ISL_570434, EPI_ISL_570435, EPI_ISL_570436, EPI_ISL_570437, EPI_ISL_570438, EPI_ISL_570439, EPI_ISL_570440, EPI_ISL_570441, EPI_ISL_570442, EPI_ISL_570443, EPI_ISL_570444, EPI_ISL_570445, EPI_ISL_570446, EPI_ISL_570447, EPI_ISL_570448, EPI_ISL_570449, EPI_ISL_570450, EPI_ISL_570451, EPI_ISL_570452, EPI_ISL_570453, EPI_ISL_570454, EPI_ISL_570455, EPI_ISL_570456, EPI_ISL_570457, EPI_ISL_570458, EPI_ISL_570459, EPI_ISL_570460, EPI_ISL_570461, EPI_ISL_570462, EPI_ISL_570463, EPI_ISL_570464, EPI_ISL_570465, EPI_ISL_570466, EPI_ISL_570467, EPI_ISL_570468, EPI_ISL_570469, EPI_ISL_570470, EPI_ISL_570471, EPI_ISL_570472, EPI_ISL_570473, EPI_ISL_570474, EPI_ISL_570475, EPI_ISL_570476, EPI_ISL_570477, EPI_ISL_570478, EPI_ISL_570479, EPI_ISL_570480, EPI_ISL_570481, EPI_ISL_570482, EPI_ISL_570483, EPI_ISL_570484, EPI_ISL_570485, EPI_ISL_570486, EPI_ISL_570487, EPI_ISL_570488, EPI_ISL_570489, EPI_ISL_570490, EPI_ISL_570491, EPI_ISL_570492, EPI_ISL_570493, EPI_ISL_570494, EPI_ISL_570495, EPI_ISL_570496, EPI_ISL_570497, EPI_ISL_570498, EPI_ISL_570499, EPI_ISL_570500, EPI_ISL_570501, EPI_ISL_570502, EPI_ISL_570503, EPI_ISL_570504, EPI_ISL_570505, EPI_ISL_570506, EPI_ISL_570507, EPI_ISL_570508, EPI_ISL_570509, EPI_ISL_570510, EPI_ISL_570511, EPI_ISL_570512, EPI_ISL_570513, EPI_ISL_570514, EPI_ISL_570515, EPI_ISL_570516, EPI_ISL_570517, EPI_ISL_570518, EPI_ISL_570519, EPI_ISL_570520, EPI_ISL_570521, EPI_ISL_570522, EPI_ISL_570523, EPI_ISL_570524, EPI_ISL_570525, EPI_ISL_570526, EPI_ISL_570527, EPI_ISL_570528, EPI_ISL_570529, EPI_ISL_570530, EPI_ISL_570531, EPI_ISL_570532, EPI_ISL_570533, EPI_ISL_570534, EPI_ISL_570535, EPI_ISL_570536, EPI_ISL_570537, EPI_ISL_570538, EPI_ISL_570539, EPI_ISL_570540, EPI_ISL_570541, EPI_ISL_570542, EPI_ISL_570543, EPI_ISL_570544, EPI_ISL_570545, EPI_ISL_570546, EPI_ISL_570547, EPI_ISL_570548, EPI_ISL_570549, EPI_ISL_570550, EPI_ISL_570551, EPI_ISL_570552, EPI_ISL_570553, EPI_ISL_570554, EPI_ISL_570555, EPI_ISL_570556, EPI_ISL_570557, EPI_ISL_570558, EPI_ISL_570559, EPI_ISL_570560, EPI_ISL_570561, EPI_ISL_570562, EPI_ISL_570563, EPI_ISL_570564, EPI_ISL_570565, EPI_ISL_570566, EPI_ISL_570567, EPI_ISL_570568, EPI_ISL_570569, EPI_ISL_570570, EPI_ISL_570571, EPI_ISL_570572, EPI_ISL_570573, EPI_ISL_570574, EPI_ISL_570575, EPI_ISL_570576, EPI_ISL_570577, EPI_ISL_570578, EPI_ISL_570579, EPI_ISL_570580, EPI_ISL_570581, EPI_ISL_570582, EPI_ISL_570583, EPI_ISL_570584, EPI_ISL_570585, EPI_ISL_570586, EPI_ISL_570587, EPI_ISL_570588, EPI_ISL_570589, EPI_ISL_570590, EPI_ISL_570591, EPI_ISL_570592, EPI_ISL_570593, EPI_ISL_570594, EPI_ISL_570595, EPI_ISL_570596, EPI_ISL_570597, EPI_ISL_570598, EPI_ISL_570599, EPI_ISL_570600, EPI_ISL_570601, EPI_ISL_570602, EPI_ISL_570603, EPI_ISL_570604, EPI_ISL_570605, EPI_ISL_570606, EPI_ISL_570607, EPI_ISL_570608, EPI_ISL_570609, EPI_ISL_570610, EPI_ISL_570611, EPI_ISL_570612, EPI_ISL_570613, EPI_ISL_570614, EPI_ISL_570615, EPI_ISL_570616, EPI_ISL_570617, EPI_ISL_570618, EPI_ISL_570619, EPI_ISL_570620, EPI_ISL_570621, EPI_ISL_570622, EPI_ISL_570623, EPI_ISL_570624, EPI_ISL_570625, EPI_ISL_570626, EPI_ISL_570627, EPI_ISL_570628, EPI_ISL_570629, EPI_ISL_570630, EPI_ISL_570631, EPI_ISL_570632, EPI_ISL_570633, EPI_ISL_570634, EPI_ISL_570635, EPI_ISL_570636, EPI_ISL_570637, EPI_ISL_570638, EPI_ISL_570639, EPI_ISL_570640, EPI_ISL_570641, EPI_ISL_570642, EPI_ISL_570643, EPI_ISL_570644, EPI_ISL_570645, EPI_ISL_570646, EPI_ISL_570647, EPI_ISL_570648, EPI_ISL_570649, EPI_ISL_570650, EPI_ISL_570651, EPI_ISL_570652, EPI_ISL_570653, EPI_ISL_570654, EPI_ISL_570655, EPI_ISL_570656, EPI_ISL_570657, EPI_ISL_570658, EPI_ISL_570659, EPI_ISL_570660, EPI_ISL_570661, EPI_ISL_570662, EPI_ISL_570663, EPI_ISL_570664, EPI_ISL_570665, EPI_ISL_570666, EPI_ISL_570667, EPI_ISL_570668, EPI_ISL_570669, EPI_ISL_570670, EPI_ISL_570671, EPI_ISL_570672, EPI_ISL_570673, EPI_ISL_570674, EPI_ISL_570675, EPI_ISL_570676, EPI_ISL_570677, EPI_ISL_570678, EPI_ISL_570679, EPI_ISL_570680, EPI_ISL_570681, EPI_ISL_570682, EPI_ISL_570683, EPI_ISL_570684, EPI_ISL_570685, EPI_ISL_570686, EPI_ISL_570687, EPI_ISL_570688, EPI_ISL_570689, EPI_ISL_570690, EPI_ISL_570691, EPI_ISL_570692, EPI_ISL_570693, EPI_ISL_570694, EPI_ISL_570695, EPI_ISL_570696, EPI_ISL_570697, EPI_ISL_570698, EPI_ISL_570699, EPI_ISL_570700, EPI_ISL_570701, EPI_ISL_570702, EPI_ISL_570703, EPI_ISL_570704, EPI_ISL_570705, EPI_ISL_570706, EPI_ISL_570707, EPI_ISL_570708, EPI_ISL_570709, EPI_ISL_570710, EPI_ISL_570711, EPI_ISL_570712, EPI_ISL_570713, EPI_ISL_570714, EPI_ISL_570715, EPI_ISL_570716, EPI_ISL_570717, EPI_ISL_570718, EPI_ISL_570719, EPI_ISL_570720, EPI_ISL_570721, EPI_ISL_570722, EPI_ISL_570723, EPI_ISL_570724, EPI_ISL_570725, EPI_ISL_570726, EPI_ISL_570727, EPI_ISL_570728, EPI_ISL_570729, EPI_ISL_570730, EPI_ISL_570731, EPI_ISL_570732, EPI_ISL_570733, EPI_ISL_570734, EPI_ISL_570735, EPI_ISL_570736, EPI_ISL_570737, EPI_ISL_570738, EPI_ISL_570739, EPI_ISL_570740, EPI_ISL_570741, EPI_ISL_570742, EPI_ISL_570743, EPI_ISL_570744, EPI_ISL_570745, EPI_ISL_570746, EPI_ISL_570747, EPI_ISL_570748, EPI_ISL_570749, EPI_ISL_570750, EPI_ISL_570751, EPI_ISL_570752, EPI_ISL_570753, EPI_ISL_570754, EPI_ISL_570755, EPI_ISL_570756, EPI_ISL_570757, EPI_ISL_570758, EPI_ISL_570759, EPI_ISL_570760, EPI_ISL_570761, EPI_ISL_570762, EPI_ISL_570763, EPI_ISL_570764, EPI_ISL_570765, EPI_ISL_570766, EPI_ISL_570767, EPI_ISL_570768, EPI_ISL_570769, EPI_ISL_570770, EPI_ISL_570771, EPI_ISL_570772, EPI_ISL_570773, EPI_ISL_570774, EPI_ISL_570775, EPI_ISL_570776, EPI_ISL_570777, EPI_ISL_570778, EPI_ISL_570779, EPI_ISL_570780, EPI_ISL_570781, EPI_ISL_570782, EPI_ISL_570783, EPI_ISL_570784, EPI_ISL_570785, EPI_ISL_570786, EPI_ISL_570787, EPI_ISL_570788, EPI_ISL_570789, EPI_ISL_570790, EPI_ISL_570791, EPI_ISL_570792, EPI_ISL_570793, EPI_ISL_570794, EPI_ISL_570795, EPI_ISL_570796, EPI_ISL_570797, EPI_ISL_570798, EPI_ISL_570799, EPI_ISL_570800, EPI_ISL_570801, EPI_ISL_570802, EPI_ISL_570803, EPI_ISL_570804, EPI_ISL_570805, EPI_ISL_570806, EPI_ISL_570807, EPI_ISL_570808, EPI_ISL_570809, EPI_ISL_570810, EPI_ISL_570811, EPI_ISL_570812, EPI_ISL_570813, EPI_ISL_570814, EPI_ISL_570815, EPI_ISL_570816, EPI_ISL_570817, EPI_ISL_570818, EPI_ISL_570819, EPI_ISL_570820, EPI_ISL_570821, EPI_ISL_570822, EPI_ISL_570823, EPI_ISL_570824, EPI_ISL_570825, EPI_ISL_570826, EPI_ISL_570827, EPI_ISL_570828, EPI_ISL_570829, EPI_ISL_570830, EPI_ISL_570831, EPI_ISL_570832, EPI_ISL_570833, EPI_ISL_570834, EPI_ISL_570835, EPI_ISL_570836, EPI_ISL_570837, EPI_ISL_570838, EPI_ISL_570839, EPI_ISL_570840, EPI_ISL_570841, EPI_ISL_570842, EPI_ISL_570843, EPI_ISL_570844, EPI_ISL_570845, EPI_ISL_570846, EPI_ISL_570847, EPI_ISL_570848, EPI_ISL_570849, EPI_ISL_570850, EPI_ISL_570851, EPI_ISL_570852, EPI_ISL_570853, EPI_ISL_570854, EPI_ISL_570855, EPI_ISL_570856, EPI_ISL_570857, EPI_ISL_570858, EPI_ISL_570859, EPI_ISL_570860, EPI_ISL_570861, EPI_ISL_570862, EPI_ISL_570863, EPI_ISL_570864, EPI_ISL_570865, EPI_ISL_570866, EPI_ISL_570867, EPI_ISL_570868, EPI_ISL_570869, EPI_ISL_570870, EPI_ISL_570871, EPI_ISL_570872, EPI_ISL_570873, EPI_ISL_570874, EPI_ISL_570875, EPI_ISL_570876, EPI_ISL_570877, EPI_ISL_570878, EPI_ISL_570879, EPI_ISL_570880, EPI_ISL_570881, EPI_ISL_570882, EPI_ISL_570883, EPI_ISL_570884, EPI_ISL_570885, EPI_ISL_570886, EPI_ISL_570887, EPI_ISL_570888, EPI_ISL_570889, EPI_ISL_570890, EPI_ISL_570891, EPI_ISL_570892, EPI_ISL_570893, EPI_ISL_570894, EPI_ISL_570895, EPI_ISL_570896, EPI_ISL_570897, EPI_ISL_570898, EPI_ISL_570899, EPI_ISL_570900, EPI_ISL_570901, EPI_ISL_570902, EPI_ISL_570903, EPI_ISL_570904, EPI_ISL_570905, EPI_ISL_570906, EPI_ISL_570907, EPI_ISL_570908, EPI_ISL_570909, EPI_ISL_570910, EPI_ISL_570911, EPI_ISL_570912, EPI_ISL_570913, EPI_ISL_570914, EPI_ISL_570915, EPI_ISL_570916, EPI_ISL_570917, EPI_ISL_570918, EPI_ISL_570919, EPI_ISL_570920, EPI_ISL_570921, EPI_ISL_570922, EPI_ISL_570923, EPI_ISL_570924, EPI_ISL_570925, EPI_ISL_570926, EPI_ISL_570927, EPI_ISL_570928, EPI_ISL_570929, EPI_ISL_570930, EPI_ISL_570931, EPI_ISL_570932, EPI_ISL_570933, EPI_ISL_570934, EPI_ISL_570935, EPI_ISL_570936, EPI_ISL_570937, EPI_ISL_570938, EPI_ISL_570939, EPI_ISL_570940, EPI_ISL_570941, EPI_ISL_570942, EPI_ISL_570943, EPI_ISL_570944, EPI_ISL_570945, EPI_ISL_570946, EPI_ISL_570947, EPI_ISL_570948, EPI_ISL_570949, EPI_ISL_570950, EPI_ISL_570951, EPI_ISL_570952, EPI_ISL_570953, EPI_ISL_570954, EPI_ISL_570955, EPI_ISL_570956, EPI_ISL_570957, EPI_ISL_570958, EPI_ISL_570959, EPI_ISL_570960, EPI_ISL_570961, EPI_ISL_570962, EPI_ISL_570963, EPI_ISL_570964, EPI_ISL_570965, EPI_ISL_570966, EPI_ISL_570967, EPI_ISL_570968, EPI_ISL_570969, EPI_ISL_570970, EPI_ISL_570971, EPI_ISL_570972, EPI_ISL_570973, EPI_ISL_570974, EPI_ISL_570975, EPI_ISL_570976, EPI_ISL_570977, EPI_ISL_570978, EPI_ISL_570979, EPI_ISL_570980, EPI_ISL_570981, EPI_ISL_570982, EPI_ISL_570983, EPI_ISL_570984, EPI_ISL_570985, EPI_ISL_570986, EPI_ISL_570987, EPI_ISL_570988, EPI_ISL_570989, EPI_ISL_570990, EPI_ISL_570991, EPI_ISL_570992, EPI_ISL_570993, EPI_ISL_570994, EPI_ISL_570995, EPI_ISL_570996, EPI_ISL_570997, EPI_ISL_570998, EPI_ISL_570999, EPI_ISL_571000, EPI_ISL_571001, EPI_ISL_571002, EPI_ISL_571003, EPI_ISL_571004, EPI_ISL_571005, EPI_ISL_571006, EPI_ISL_571007, EPI_ISL_571008, EPI_ISL_571009, EPI_ISL_571010, EPI_ISL_571011, EPI_ISL_571012, EPI_ISL_571013, EPI_ISL_571014, EPI_ISL_571015, EPI_ISL_576399, EPI_ISL_576400, EPI_ISL_576401, EPI_ISL_576402, EPI_ISL_576403, EPI_ISL_576404, EPI_ISL_576405, EPI_ISL_576406, EPI_ISL_576407, EPI_ISL_576408, EPI_ISL_576409, EPI_ISL_576410, EPI_ISL_576411, EPI_ISL_576412, EPI_ISL_576413, EPI_ISL_576414, EPI_ISL_576415, EPI_ISL_576416, EPI_ISL_576417, EPI_ISL_576418, EPI_ISL_576419, EPI_ISL_576420, EPI_ISL_576421, EPI_ISL_576422, EPI_ISL_576423, EPI_ISL_576424, EPI_ISL_576425, EPI_ISL_576426, EPI_ISL_576427, EPI_ISL_576428, EPI_ISL_576429, EPI_ISL_576430, EPI_ISL_576431, EPI_ISL_576432, EPI_ISL_576433, EPI_ISL_576434, EPI_ISL_576435, EPI_ISL_576436, EPI_ISL_576437, EPI_ISL_576438, EPI_ISL_576439, EPI_ISL_576440, EPI_ISL_576441, EPI_ISL_576442, EPI_ISL_576443, EPI_ISL_576444, EPI_ISL_576445, EPI_ISL_576446, EPI_ISL_576447, EPI_ISL_576448, EPI_ISL_576449, EPI_ISL_576450, EPI_ISL_576451, EPI_ISL_576452, EPI_ISL_576453, EPI_ISL_576454, EPI_ISL_576455, EPI_ISL_576456, EPI_ISL_576457, EPI_ISL_576458, EPI_ISL_576459, EPI_ISL_576460, EPI_ISL_576461, EPI_ISL_576462, EPI_ISL_576463, EPI_ISL_576464, EPI_ISL_576465, EPI_ISL_576466, EPI_ISL_576467, EPI_ISL_576468, EPI_ISL_576469, EPI_ISL_576470, EPI_ISL_576471, EPI_ISL_576472, EPI_ISL_576473, EPI_ISL_576474, EPI_ISL_576475, EPI_ISL_576476, EPI_ISL_576477, EPI_ISL_576478, EPI_ISL_576479, EPI_ISL_576480, EPI_ISL_576481, EPI_ISL_576482, EPI_ISL_576483, EPI_ISL_576484, EPI_ISL_576485, EPI_ISL_576486, EPI_ISL_576487, EPI_ISL_576488, EPI_ISL_576489, EPI_ISL_576490, EPI_ISL_576491, EPI_ISL_576492, EPI_ISL_576493, EPI_ISL_576494, EPI_ISL_576495, EPI_ISL_576496, EPI_ISL_576497, EPI_ISL_576498, EPI_ISL_576499, EPI_ISL_576500, EPI_ISL_576501, EPI_ISL_576502, EPI_ISL_576503, EPI_ISL_576504, EPI_ISL_576505, EPI_ISL_576506, EPI_ISL_576507, EPI_ISL_576508, EPI_ISL_576509, EPI_ISL_576510, EPI_ISL_576511, EPI_ISL_576512, EPI_ISL_576513, EPI_ISL_576514, EPI_ISL_576515, EPI_ISL_576516, EPI_ISL_576517, EPI_ISL_576557, EPI_ISL_576558, EPI_ISL_576559, EPI_ISL_576560, EPI_ISL_576561, EPI_ISL_576562, EPI_ISL_576563, EPI_ISL_576564, EPI_ISL_5869449, EPI_ISL_5869450, EPI_ISL_5869453, EPI_ISL_5869456, EPI_ISL_5869482, EPI_ISL_5869517, EPI_ISL_5869557, EPI_ISL_5869563, EPI_ISL_5900123, EPI_ISL_5900149, EPI_ISL_603251, EPI_ISL_603252, EPI_ISL_603253, EPI_ISL_603254, EPI_ISL_603255, EPI_ISL_603256, EPI_ISL_603257, EPI_ISL_603258, EPI_ISL_603259, EPI_ISL_603260, EPI_ISL_603261, EPI_ISL_603262, EPI_ISL_603263, EPI_ISL_610283, EPI_ISL_610284, EPI_ISL_610285, EPI_ISL_6122029, EPI_ISL_6122030, EPI_ISL_6122031, EPI_ISL_6122032, EPI_ISL_6122033, EPI_ISL_6122034, EPI_ISL_6122035, EPI_ISL_6122036, EPI_ISL_6122037, EPI_ISL_6122038, EPI_ISL_6122039, EPI_ISL_6122040, EPI_ISL_6122041, EPI_ISL_6122042, EPI_ISL_6122043, EPI_ISL_6122044, EPI_ISL_6122045, EPI_ISL_6122046, EPI_ISL_6122047, EPI_ISL_6122048, EPI_ISL_6122049, EPI_ISL_6122050, EPI_ISL_6122051, EPI_ISL_6122052, EPI_ISL_6122053, EPI_ISL_6122054, EPI_ISL_6122055, EPI_ISL_6122056, EPI_ISL_6122057, EPI_ISL_6122058, EPI_ISL_6122059, EPI_ISL_6122060, EPI_ISL_6122061, EPI_ISL_6122062, EPI_ISL_6122063, EPI_ISL_6122064, EPI_ISL_6122065, EPI_ISL_6122066, EPI_ISL_6122067, EPI_ISL_6122068, EPI_ISL_6122069, EPI_ISL_6122070, EPI_ISL_6122071, EPI_ISL_6122072, EPI_ISL_6122073, EPI_ISL_6122074, EPI_ISL_6122075, EPI_ISL_6122076, EPI_ISL_6122077, EPI_ISL_6122078, EPI_ISL_6122079, EPI_ISL_6122080, EPI_ISL_6122081, EPI_ISL_6122082, EPI_ISL_6122083, EPI_ISL_6122084, EPI_ISL_6122085, EPI_ISL_6122086, EPI_ISL_6122087, EPI_ISL_6122088, EPI_ISL_6122089, EPI_ISL_6122090, EPI_ISL_6122091, EPI_ISL_6122092, EPI_ISL_6122093, EPI_ISL_6122094, EPI_ISL_6122095, EPI_ISL_6122096, EPI_ISL_6122097, EPI_ISL_6122098, EPI_ISL_6122099, EPI_ISL_6122100, EPI_ISL_6122101, EPI_ISL_6122102, EPI_ISL_6122103, EPI_ISL_6122104, EPI_ISL_6122105, EPI_ISL_6122106, EPI_ISL_6122107, EPI_ISL_6122108, EPI_ISL_6122109, EPI_ISL_6122110, EPI_ISL_6122111, EPI_ISL_6122112, EPI_ISL_6122113, EPI_ISL_6122114, EPI_ISL_6122115, EPI_ISL_6122116, EPI_ISL_6122117, EPI_ISL_6122118, EPI_ISL_6122119, EPI_ISL_6122120, EPI_ISL_6122121, EPI_ISL_6122122, EPI_ISL_6122123, EPI_ISL_6122124, EPI_ISL_6122125, EPI_ISL_6122126, EPI_ISL_6122127, EPI_ISL_6122128, EPI_ISL_6122129, EPI_ISL_6122130, EPI_ISL_6122135, EPI_ISL_6122136, EPI_ISL_6122137, EPI_ISL_6122138, EPI_ISL_6122139, EPI_ISL_6122140, EPI_ISL_6122141, EPI_ISL_6122142, EPI_ISL_6122143, EPI_ISL_6122144, EPI_ISL_6122145, EPI_ISL_6122146, EPI_ISL_6122147, EPI_ISL_6122149, EPI_ISL_6122150, EPI_ISL_6122151, EPI_ISL_6122152, EPI_ISL_6122153, EPI_ISL_6122154, EPI_ISL_6122155, EPI_ISL_6122156, EPI_ISL_6122157, EPI_ISL_6122158, EPI_ISL_6122159, EPI_ISL_6122160, EPI_ISL_6122161, EPI_ISL_6122162, EPI_ISL_6122163, EPI_ISL_6122164, EPI_ISL_6122165, EPI_ISL_6122166, EPI_ISL_6122167, EPI_ISL_6122168, EPI_ISL_6122169, EPI_ISL_6122170, EPI_ISL_6122171, EPI_ISL_6122172, EPI_ISL_6122173, EPI_ISL_6122174, EPI_ISL_6122175, EPI_ISL_6122176, EPI_ISL_6122177, EPI_ISL_6122178, EPI_ISL_6122179, EPI_ISL_6122180, EPI_ISL_6122181, EPI_ISL_6122182, EPI_ISL_6122183, EPI_ISL_6122184, EPI_ISL_6122185, EPI_ISL_6122186, EPI_ISL_6122187, EPI_ISL_6122188, EPI_ISL_6122189, EPI_ISL_6122190, EPI_ISL_6122191, EPI_ISL_6122192, EPI_ISL_6122193, EPI_ISL_6122194, EPI_ISL_6122195, EPI_ISL_6122197, EPI_ISL_6122198, EPI_ISL_6122200, EPI_ISL_6122201, EPI_ISL_6122202, EPI_ISL_6122203, EPI_ISL_6122204, EPI_ISL_6122205, EPI_ISL_6122206, EPI_ISL_6122207, EPI_ISL_6122208, EPI_ISL_6122209, EPI_ISL_6122210, EPI_ISL_6122211, EPI_ISL_6122212, EPI_ISL_6122213, EPI_ISL_6122214, EPI_ISL_6122215, EPI_ISL_6122216, EPI_ISL_6122217, EPI_ISL_6122218, EPI_ISL_6122219, EPI_ISL_6122220, EPI_ISL_6122221, EPI_ISL_6122222, EPI_ISL_6122223, EPI_ISL_6122224, EPI_ISL_6122227, EPI_ISL_6122228, EPI_ISL_6122229, EPI_ISL_6122230, EPI_ISL_6122231, EPI_ISL_6122232, EPI_ISL_6122233, EPI_ISL_6122234, EPI_ISL_6122235, EPI_ISL_6122236, EPI_ISL_6122237, EPI_ISL_6122238, EPI_ISL_6122239, EPI_ISL_6122240, EPI_ISL_6122241, EPI_ISL_6122242, EPI_ISL_6122243, EPI_ISL_6122244, EPI_ISL_6122245, EPI_ISL_6122246, EPI_ISL_6122247, EPI_ISL_6122248, EPI_ISL_6122249, EPI_ISL_6122250, EPI_ISL_6122251, EPI_ISL_6122252, EPI_ISL_6122253, EPI_ISL_6122254, EPI_ISL_6122255, EPI_ISL_6122256, EPI_ISL_6122257, EPI_ISL_6122258, EPI_ISL_6122259, EPI_ISL_6122260, EPI_ISL_6122261, EPI_ISL_6122262, EPI_ISL_6122263, EPI_ISL_6122264, EPI_ISL_6122265, EPI_ISL_6122266, EPI_ISL_6122267, EPI_ISL_6122268, EPI_ISL_6122269, EPI_ISL_6122270, EPI_ISL_6122271, EPI_ISL_6122272, EPI_ISL_6122273, EPI_ISL_6122274, EPI_ISL_6122275, EPI_ISL_6122276, EPI_ISL_6122278, EPI_ISL_6122279, EPI_ISL_6122280, EPI_ISL_6122281, EPI_ISL_6122282, EPI_ISL_6122283, EPI_ISL_6122284, EPI_ISL_6122285, EPI_ISL_6122286, EPI_ISL_6122287, EPI_ISL_6122288, EPI_ISL_6122289, EPI_ISL_6122290, EPI_ISL_6122291, EPI_ISL_6122292, EPI_ISL_6122293, EPI_ISL_6122294, EPI_ISL_6122295, EPI_ISL_6122296, EPI_ISL_6122297, EPI_ISL_6122298, EPI_ISL_6122299, EPI_ISL_6122300, EPI_ISL_6122301, EPI_ISL_6122302, EPI_ISL_6122303, EPI_ISL_6122304, EPI_ISL_6122305, EPI_ISL_6122306, EPI_ISL_6122307, EPI_ISL_6122308, EPI_ISL_6122309, EPI_ISL_6122310, EPI_ISL_6122311, EPI_ISL_6122312, EPI_ISL_6122313, EPI_ISL_6122314, EPI_ISL_6122315, EPI_ISL_6122316, EPI_ISL_6122317, EPI_ISL_6122318, EPI_ISL_6122319, EPI_ISL_6122320, EPI_ISL_6122321, EPI_ISL_6122322, EPI_ISL_6122323, EPI_ISL_6122326, EPI_ISL_6122327, EPI_ISL_6122328, EPI_ISL_6122329, EPI_ISL_6122330, EPI_ISL_6122331, EPI_ISL_6122333, EPI_ISL_6122334, EPI_ISL_6122335, EPI_ISL_6122336, EPI_ISL_6122337, EPI_ISL_6122338, EPI_ISL_6122339, EPI_ISL_6122340, EPI_ISL_6122341, EPI_ISL_6122342, EPI_ISL_6122343, EPI_ISL_6122344, EPI_ISL_6122345, EPI_ISL_6122346, EPI_ISL_6122347, EPI_ISL_6122348, EPI_ISL_6122349, EPI_ISL_6122350, EPI_ISL_6122351, EPI_ISL_6122352, EPI_ISL_6122353, EPI_ISL_6122354, EPI_ISL_6122355, EPI_ISL_6122356, EPI_ISL_6122357, EPI_ISL_6122358, EPI_ISL_6122359, EPI_ISL_6122360, EPI_ISL_6122361, EPI_ISL_6122362, EPI_ISL_6122363, EPI_ISL_6122364, EPI_ISL_6122365, EPI_ISL_6122366, EPI_ISL_6122367, EPI_ISL_6122368, EPI_ISL_6122369, EPI_ISL_6122370, EPI_ISL_6122371, EPI_ISL_6122372, EPI_ISL_6122373, EPI_ISL_6122374, EPI_ISL_6122375, EPI_ISL_6122376, EPI_ISL_6122377, EPI_ISL_6122378, EPI_ISL_6122379, EPI_ISL_6122380, EPI_ISL_6122381, EPI_ISL_6122382, EPI_ISL_6122383, EPI_ISL_6122384, EPI_ISL_6122385, EPI_ISL_6122386, EPI_ISL_6122387, EPI_ISL_6122388, EPI_ISL_6122389, EPI_ISL_6122390, EPI_ISL_6122391, EPI_ISL_6122392, EPI_ISL_6122393, EPI_ISL_6122394, EPI_ISL_6122395, EPI_ISL_6122396, EPI_ISL_6122398, EPI_ISL_6122399, EPI_ISL_6122400, EPI_ISL_6122401, EPI_ISL_6208747, EPI_ISL_6208748, EPI_ISL_6208749, EPI_ISL_6208755, EPI_ISL_6208756, EPI_ISL_6208757, EPI_ISL_6208758, EPI_ISL_6208763, EPI_ISL_6208764, EPI_ISL_6208765, EPI_ISL_6208766, EPI_ISL_6208767, EPI_ISL_6208768, EPI_ISL_6208769, EPI_ISL_6208770, EPI_ISL_6208771, EPI_ISL_6208772, EPI_ISL_6208773, EPI_ISL_6208774, EPI_ISL_6208775, EPI_ISL_6208776, EPI_ISL_6208777, EPI_ISL_6208778, EPI_ISL_6208779, EPI_ISL_6208780, EPI_ISL_6208781, EPI_ISL_6208782, EPI_ISL_6208783, EPI_ISL_6208784, EPI_ISL_6208785, EPI_ISL_6208786, EPI_ISL_6208787, EPI_ISL_6208788, EPI_ISL_6208789, EPI_ISL_6208790, EPI_ISL_6208791, EPI_ISL_6208792, EPI_ISL_6208793, EPI_ISL_6208794, EPI_ISL_6208795, EPI_ISL_6208796, EPI_ISL_6208797, EPI_ISL_6208798, EPI_ISL_6208799, EPI_ISL_6208800, EPI_ISL_6208801, EPI_ISL_6208802, EPI_ISL_6208803, EPI_ISL_6208805, EPI_ISL_6208806, EPI_ISL_6208807, EPI_ISL_6208808, EPI_ISL_6208809, EPI_ISL_6208810, EPI_ISL_6208811, EPI_ISL_6208812, EPI_ISL_6208813, EPI_ISL_6208814, EPI_ISL_6208815, EPI_ISL_6208816, EPI_ISL_6208817, EPI_ISL_6208818, EPI_ISL_6208819, EPI_ISL_6208820, EPI_ISL_6208821, EPI_ISL_6208822, EPI_ISL_6208823, EPI_ISL_6208824, EPI_ISL_6208825, EPI_ISL_6208826, EPI_ISL_6208827, EPI_ISL_6208828, EPI_ISL_6208829, EPI_ISL_6208830, EPI_ISL_6208831, EPI_ISL_6208832, EPI_ISL_6208833, EPI_ISL_6208834, EPI_ISL_6208835, EPI_ISL_6208836, EPI_ISL_6208837, EPI_ISL_6208838, EPI_ISL_6208839, EPI_ISL_6208840, EPI_ISL_6208841, EPI_ISL_6208842, EPI_ISL_6208843, EPI_ISL_6208844, EPI_ISL_6208846, EPI_ISL_6208847, EPI_ISL_6208848, EPI_ISL_6208849, EPI_ISL_6208851, EPI_ISL_6208854, EPI_ISL_6208855, EPI_ISL_6208856, EPI_ISL_6208857, EPI_ISL_6208858, EPI_ISL_6208859, EPI_ISL_6208861, EPI_ISL_6208862, EPI_ISL_6208863, EPI_ISL_6208864, EPI_ISL_6208865, EPI_ISL_6208866, EPI_ISL_6208867, EPI_ISL_6208868, EPI_ISL_6208869, EPI_ISL_6208870, EPI_ISL_6208871, EPI_ISL_6208872, EPI_ISL_6208873, EPI_ISL_6208874, EPI_ISL_6208875, EPI_ISL_6208876, EPI_ISL_6208877, EPI_ISL_6208878, EPI_ISL_6208879, EPI_ISL_6208880, EPI_ISL_6208881, EPI_ISL_6208882, EPI_ISL_6208883, EPI_ISL_6208884, EPI_ISL_6208885, EPI_ISL_6208887, EPI_ISL_6208888, EPI_ISL_6208889, EPI_ISL_6208890, EPI_ISL_6208891, EPI_ISL_6208892, EPI_ISL_6208893, EPI_ISL_6208894, EPI_ISL_6208895, EPI_ISL_6208896, EPI_ISL_6208897, EPI_ISL_6208898, EPI_ISL_6208900, EPI_ISL_6208901, EPI_ISL_6208902, EPI_ISL_6208903, EPI_ISL_6208904, EPI_ISL_6208905, EPI_ISL_6208906, EPI_ISL_6208907, EPI_ISL_6208908, EPI_ISL_6208909, EPI_ISL_6208910, EPI_ISL_6208911, EPI_ISL_6208912, EPI_ISL_6208913, EPI_ISL_6208914, EPI_ISL_6208915, EPI_ISL_6208916, EPI_ISL_6208917, EPI_ISL_6267814, EPI_ISL_6267815, EPI_ISL_6267816, EPI_ISL_6267817, EPI_ISL_6267818, EPI_ISL_6267819, EPI_ISL_6267820, EPI_ISL_6267821, EPI_ISL_6267822, EPI_ISL_6267823, EPI_ISL_6267824, EPI_ISL_6267825, EPI_ISL_6267826, EPI_ISL_6267827, EPI_ISL_6267828, EPI_ISL_6267829, EPI_ISL_6267830, EPI_ISL_6568117, EPI_ISL_6568118, EPI_ISL_6568119, EPI_ISL_6568120, EPI_ISL_6568121, EPI_ISL_6568122, EPI_ISL_6568123, EPI_ISL_6568124, EPI_ISL_6568125, EPI_ISL_6568126, EPI_ISL_6568127, EPI_ISL_6568128, EPI_ISL_6568129, EPI_ISL_6568130, EPI_ISL_6568131, EPI_ISL_6568132, EPI_ISL_6568133, EPI_ISL_6568134, EPI_ISL_6568135, EPI_ISL_6568136, EPI_ISL_6568137, EPI_ISL_6568138, EPI_ISL_6568139, EPI_ISL_6568140, EPI_ISL_6568141, EPI_ISL_6568142, EPI_ISL_6568143, EPI_ISL_6568144, EPI_ISL_6568145, EPI_ISL_6568146, EPI_ISL_6568147, EPI_ISL_6568148, EPI_ISL_6568149, EPI_ISL_6568150, EPI_ISL_6568151, EPI_ISL_6568152, EPI_ISL_6568153, EPI_ISL_6568154, EPI_ISL_6568155, EPI_ISL_6568156, EPI_ISL_6568157, EPI_ISL_6568158, EPI_ISL_6568159, EPI_ISL_6568160, EPI_ISL_6568161, EPI_ISL_6568162, EPI_ISL_6568163, EPI_ISL_6568164, EPI_ISL_6568165, EPI_ISL_6568166, EPI_ISL_6568167, EPI_ISL_6568168, EPI_ISL_6568169, EPI_ISL_6568170, EPI_ISL_6568171, EPI_ISL_6568172, EPI_ISL_6568173, EPI_ISL_6568174, EPI_ISL_6568175, EPI_ISL_6568176, EPI_ISL_6568177, EPI_ISL_6568178, EPI_ISL_6568179, EPI_ISL_6568180, EPI_ISL_6568181, EPI_ISL_6568182, EPI_ISL_6568183, EPI_ISL_6568184, EPI_ISL_6568185, EPI_ISL_6568186, EPI_ISL_6568187, EPI_ISL_6568188, EPI_ISL_6568189, EPI_ISL_6568190, EPI_ISL_6568191, EPI_ISL_6568192, EPI_ISL_6568193, EPI_ISL_6568194, EPI_ISL_6568195, EPI_ISL_6568196, EPI_ISL_6568197, EPI_ISL_6568198, EPI_ISL_6568199, EPI_ISL_6568200, EPI_ISL_6568201, EPI_ISL_6568202, EPI_ISL_6568203, EPI_ISL_6568204, EPI_ISL_6568205, EPI_ISL_6568206, EPI_ISL_6568207, EPI_ISL_6568208, EPI_ISL_6568209, EPI_ISL_6568213, EPI_ISL_6568214, EPI_ISL_6568215, EPI_ISL_6568216, EPI_ISL_6568217, EPI_ISL_6568218, EPI_ISL_6568219, EPI_ISL_6568220, EPI_ISL_6568221, EPI_ISL_6568222, EPI_ISL_6568223, EPI_ISL_6568224, EPI_ISL_6568225, EPI_ISL_6568226, EPI_ISL_6568227, EPI_ISL_6568228, EPI_ISL_6568229, EPI_ISL_6568230, EPI_ISL_6568231, EPI_ISL_6568232, EPI_ISL_6568233, EPI_ISL_6568234, EPI_ISL_6568235, EPI_ISL_6568236, EPI_ISL_6568237, EPI_ISL_6568238, EPI_ISL_6568239, EPI_ISL_6568240, EPI_ISL_6568241, EPI_ISL_6568242, EPI_ISL_6568243, EPI_ISL_6568244, EPI_ISL_6568245, EPI_ISL_6568246, EPI_ISL_6568247, EPI_ISL_6568248, EPI_ISL_6568249, EPI_ISL_6568250, EPI_ISL_6568251, EPI_ISL_6568252, EPI_ISL_6568253, EPI_ISL_6568254, EPI_ISL_6568255, EPI_ISL_6568256, EPI_ISL_6568257, EPI_ISL_6568258, EPI_ISL_6568259, EPI_ISL_6568260, EPI_ISL_6568261, EPI_ISL_6568262, EPI_ISL_6568263, EPI_ISL_6568264, EPI_ISL_6568265, EPI_ISL_6568266, EPI_ISL_6568267, EPI_ISL_6568268, EPI_ISL_6568269, EPI_ISL_6568270, EPI_ISL_6568271, EPI_ISL_6568272, EPI_ISL_6568273, EPI_ISL_6568274, EPI_ISL_6568275, EPI_ISL_6568276, EPI_ISL_6568277, EPI_ISL_6568278, EPI_ISL_6568279, EPI_ISL_6568280, EPI_ISL_6568281, EPI_ISL_6568282, EPI_ISL_6568283, EPI_ISL_6568284, EPI_ISL_6568285, EPI_ISL_6568286, EPI_ISL_6568287, EPI_ISL_6568288, EPI_ISL_6568289, EPI_ISL_6568290, EPI_ISL_6568689, EPI_ISL_6568690, EPI_ISL_6568691, EPI_ISL_6568692, EPI_ISL_6568693, EPI_ISL_6568694, EPI_ISL_6568695, EPI_ISL_6568696, EPI_ISL_6568697, EPI_ISL_6568698, EPI_ISL_6568699, EPI_ISL_6568700, EPI_ISL_6568701, EPI_ISL_6568702, EPI_ISL_6568703, EPI_ISL_6568704, EPI_ISL_6568705, EPI_ISL_6568706, EPI_ISL_6568707, EPI_ISL_6568708, EPI_ISL_6568709, EPI_ISL_6568710, EPI_ISL_6568711, EPI_ISL_6568712, EPI_ISL_6568713, EPI_ISL_6568714, EPI_ISL_6568715, EPI_ISL_6568716, EPI_ISL_6568717, EPI_ISL_6568718, EPI_ISL_6568719, EPI_ISL_6568720, EPI_ISL_6568721, EPI_ISL_6568722, EPI_ISL_6568723, EPI_ISL_6568724, EPI_ISL_6568725, EPI_ISL_6568726, EPI_ISL_6568727, EPI_ISL_6568729, EPI_ISL_6568730, EPI_ISL_6568731, EPI_ISL_6568732, EPI_ISL_6568733, EPI_ISL_6568734, EPI_ISL_6568735, EPI_ISL_6568736, EPI_ISL_6568737, EPI_ISL_6568738, EPI_ISL_6568739, EPI_ISL_6568740, EPI_ISL_6568741, EPI_ISL_6568742, EPI_ISL_6568743, EPI_ISL_6568744, EPI_ISL_6568745, EPI_ISL_6568746, EPI_ISL_6568747, EPI_ISL_6568748, EPI_ISL_6568749, EPI_ISL_6568751, EPI_ISL_6568752, EPI_ISL_6568753, EPI_ISL_6568754, EPI_ISL_6568755, EPI_ISL_6568756, EPI_ISL_6568757, EPI_ISL_6568758, EPI_ISL_6568759, EPI_ISL_6568760, EPI_ISL_6568761, EPI_ISL_6568762, EPI_ISL_6568763, EPI_ISL_6568764, EPI_ISL_6568765, EPI_ISL_6568766, EPI_ISL_6568767, EPI_ISL_6568768, EPI_ISL_6568769, EPI_ISL_6568770, EPI_ISL_6568771, EPI_ISL_6568772, EPI_ISL_6568773, EPI_ISL_6568774, EPI_ISL_6568775, EPI_ISL_6568776, EPI_ISL_6568777, EPI_ISL_6568778, EPI_ISL_6568779, EPI_ISL_6568780, EPI_ISL_6568781, EPI_ISL_6568782, EPI_ISL_6568783, EPI_ISL_6568784, EPI_ISL_6568785, EPI_ISL_6568786, EPI_ISL_6568787, EPI_ISL_6568788, EPI_ISL_6568789, EPI_ISL_6568790, EPI_ISL_6568791, EPI_ISL_6568792, EPI_ISL_6568793, EPI_ISL_6568794, EPI_ISL_6568795, EPI_ISL_6568796, EPI_ISL_6568797, EPI_ISL_6568798, EPI_ISL_6568799, EPI_ISL_6568800, EPI_ISL_6568801, EPI_ISL_6568803, EPI_ISL_6568804, EPI_ISL_6568805, EPI_ISL_6568806, EPI_ISL_6568807, EPI_ISL_6568808, EPI_ISL_6568809, EPI_ISL_6568810, EPI_ISL_6568811, EPI_ISL_6568812, EPI_ISL_6568813, EPI_ISL_6568814, EPI_ISL_6568815, EPI_ISL_6568816, EPI_ISL_6568817, EPI_ISL_6568818, EPI_ISL_6568819, EPI_ISL_6568820, EPI_ISL_6568821, EPI_ISL_6568822, EPI_ISL_6568823, EPI_ISL_6568824, EPI_ISL_6568825, EPI_ISL_6568826, EPI_ISL_6568827, EPI_ISL_6568828, EPI_ISL_6568829, EPI_ISL_6568830, EPI_ISL_6568831, EPI_ISL_6568832, EPI_ISL_6568833, EPI_ISL_6568834, EPI_ISL_6568835, EPI_ISL_6568836, EPI_ISL_6568837, EPI_ISL_6568839, EPI_ISL_6568840, EPI_ISL_6568841, EPI_ISL_6568842, EPI_ISL_6568843, EPI_ISL_6568844, EPI_ISL_6568845, EPI_ISL_6568846, EPI_ISL_6568847, EPI_ISL_6568848, EPI_ISL_6568849, EPI_ISL_6568850, EPI_ISL_6568851, EPI_ISL_6568852, EPI_ISL_6568853, EPI_ISL_6568854, EPI_ISL_6568855, EPI_ISL_6568856, EPI_ISL_6568857, EPI_ISL_6568858, EPI_ISL_6594261, EPI_ISL_6594262, EPI_ISL_6594263, EPI_ISL_6594264, EPI_ISL_6594265, EPI_ISL_6594266, EPI_ISL_6594267, EPI_ISL_6594268, EPI_ISL_6594269, EPI_ISL_6594270, EPI_ISL_6594271, EPI_ISL_6594272, EPI_ISL_6594273, EPI_ISL_6594274, EPI_ISL_6594275, EPI_ISL_6594276, EPI_ISL_6594277, EPI_ISL_6594278, EPI_ISL_6594279, EPI_ISL_6594280, EPI_ISL_6594281, EPI_ISL_6594282, EPI_ISL_6594283, EPI_ISL_6594284, EPI_ISL_6594285, EPI_ISL_6594286, EPI_ISL_6594287, EPI_ISL_6594288, EPI_ISL_6594289, EPI_ISL_6594290, EPI_ISL_6594291, EPI_ISL_6594292, EPI_ISL_6594293, EPI_ISL_6594294, EPI_ISL_6594295, EPI_ISL_6594296, EPI_ISL_6594297, EPI_ISL_6594298, EPI_ISL_6594299, EPI_ISL_6594300, EPI_ISL_6594301, EPI_ISL_6594302, EPI_ISL_6594303, EPI_ISL_6594304, EPI_ISL_6594305, EPI_ISL_6594306, EPI_ISL_6594307, EPI_ISL_6594308, EPI_ISL_6594309, EPI_ISL_6594310, EPI_ISL_6594311, EPI_ISL_6594312, EPI_ISL_6594313, EPI_ISL_6594314, EPI_ISL_6594315, EPI_ISL_6594316, EPI_ISL_6594317, EPI_ISL_6594318, EPI_ISL_6594319, EPI_ISL_6594320, EPI_ISL_6594321, EPI_ISL_6594322, EPI_ISL_6594323, EPI_ISL_6594324, EPI_ISL_6594325, EPI_ISL_6594326, EPI_ISL_6594327, EPI_ISL_6594328, EPI_ISL_6594329, EPI_ISL_6594330, EPI_ISL_6594331, EPI_ISL_6594332, EPI_ISL_6594333, EPI_ISL_6594337, EPI_ISL_6594338, EPI_ISL_6594339, EPI_ISL_6594340, EPI_ISL_6594341, EPI_ISL_6594342, EPI_ISL_6594343, EPI_ISL_6594344, EPI_ISL_6594345, EPI_ISL_6594346, EPI_ISL_6594347, EPI_ISL_6594348, EPI_ISL_6594349, EPI_ISL_6594350, EPI_ISL_6594351, EPI_ISL_6594352, EPI_ISL_6594353, EPI_ISL_6594354, EPI_ISL_6594355, EPI_ISL_6594356, EPI_ISL_6596502, EPI_ISL_6596503, EPI_ISL_6596504, EPI_ISL_6596505, EPI_ISL_6596506, EPI_ISL_6596507, EPI_ISL_6596508, EPI_ISL_6596509, EPI_ISL_6596510, EPI_ISL_6596511, EPI_ISL_6596512, EPI_ISL_6596513, EPI_ISL_6596514, EPI_ISL_6596515, EPI_ISL_6596516, EPI_ISL_6596517, EPI_ISL_6596518, EPI_ISL_6596519, EPI_ISL_6596520, EPI_ISL_6596521, EPI_ISL_6596522, EPI_ISL_6596523, EPI_ISL_6596524, EPI_ISL_6596525, EPI_ISL_6596526, EPI_ISL_6596527, EPI_ISL_6596528, EPI_ISL_6596529, EPI_ISL_6596530, EPI_ISL_6596531, EPI_ISL_6596532, EPI_ISL_6596533, EPI_ISL_6596534, EPI_ISL_6596535, EPI_ISL_6596536, EPI_ISL_6596537, EPI_ISL_6596538, EPI_ISL_6596539, EPI_ISL_6596540, EPI_ISL_6596541, EPI_ISL_6596542, EPI_ISL_6596543, EPI_ISL_6596544, EPI_ISL_6596545, EPI_ISL_6596546, EPI_ISL_6596547, EPI_ISL_6596548, EPI_ISL_6596549, EPI_ISL_6596550, EPI_ISL_6596551, EPI_ISL_6596552, EPI_ISL_6596553, EPI_ISL_6596554, EPI_ISL_6596555, EPI_ISL_6596556, EPI_ISL_6596557, EPI_ISL_6596558, EPI_ISL_6596559, EPI_ISL_6596560, EPI_ISL_6596561, EPI_ISL_6596562, EPI_ISL_6596563, EPI_ISL_6596564, EPI_ISL_6596565, EPI_ISL_6596566, EPI_ISL_6596567, EPI_ISL_6596568, EPI_ISL_6596569, EPI_ISL_6596570, EPI_ISL_6596571, EPI_ISL_6596572, EPI_ISL_6596573, EPI_ISL_6596574, EPI_ISL_6596575, EPI_ISL_6596576, EPI_ISL_6596577, EPI_ISL_6596578, EPI_ISL_6596579, EPI_ISL_6596580, EPI_ISL_6596581, EPI_ISL_6596582, EPI_ISL_6596583, EPI_ISL_6596584, EPI_ISL_6596585, EPI_ISL_6596586, EPI_ISL_6596587, EPI_ISL_6596588, EPI_ISL_6596589, EPI_ISL_6596590, EPI_ISL_6596591, EPI_ISL_6596592, EPI_ISL_6596593, EPI_ISL_6596594, EPI_ISL_6596595, EPI_ISL_6596596, EPI_ISL_6596597, EPI_ISL_6596598, EPI_ISL_6596599, EPI_ISL_6596600, EPI_ISL_6596601, EPI_ISL_6596602, EPI_ISL_6596603, EPI_ISL_6596604, EPI_ISL_6596605, EPI_ISL_6596606, EPI_ISL_6596607, EPI_ISL_6596608, EPI_ISL_6596609, EPI_ISL_6596610, EPI_ISL_6596611, EPI_ISL_6596612, EPI_ISL_6596615, EPI_ISL_6596616, EPI_ISL_6596617, EPI_ISL_6596618, EPI_ISL_6596619, EPI_ISL_6596620, EPI_ISL_6596621, EPI_ISL_6596622, EPI_ISL_6596623, EPI_ISL_6596624, EPI_ISL_6596625, EPI_ISL_6596626, EPI_ISL_6596627, EPI_ISL_6596628, EPI_ISL_6596629, EPI_ISL_6596630, EPI_ISL_6596631, EPI_ISL_6596632, EPI_ISL_6596633, EPI_ISL_6596634, EPI_ISL_6596635, EPI_ISL_6596636, EPI_ISL_6596637, EPI_ISL_6596638, EPI_ISL_6596639, EPI_ISL_6596640, EPI_ISL_6596641, EPI_ISL_6596642, EPI_ISL_6596643, EPI_ISL_6596644, EPI_ISL_6596645, EPI_ISL_6596646, EPI_ISL_6596647, EPI_ISL_6596648, EPI_ISL_6596649, EPI_ISL_6596650, EPI_ISL_6596651, EPI_ISL_6596652, EPI_ISL_6596653, EPI_ISL_6596654, EPI_ISL_6596655, EPI_ISL_6596656, EPI_ISL_6596657, EPI_ISL_6596658, EPI_ISL_6596659, EPI_ISL_6596660, EPI_ISL_6596661, EPI_ISL_6596662, EPI_ISL_6596663, EPI_ISL_6596664, EPI_ISL_6596665, EPI_ISL_6596666, EPI_ISL_6596667, EPI_ISL_6596668, EPI_ISL_6596669, EPI_ISL_6596670, EPI_ISL_6596671, EPI_ISL_6596672, EPI_ISL_6596673, EPI_ISL_6596674, EPI_ISL_6596675, EPI_ISL_6596676, EPI_ISL_6596677, EPI_ISL_6596678, EPI_ISL_6596679, EPI_ISL_6596680, EPI_ISL_6596681, EPI_ISL_6596682, EPI_ISL_6596683, EPI_ISL_6596684, EPI_ISL_6596685, EPI_ISL_6596686, EPI_ISL_6596687, EPI_ISL_6596688, EPI_ISL_6596689, EPI_ISL_6596690, EPI_ISL_6596691, EPI_ISL_6596692, EPI_ISL_6596693, EPI_ISL_6596694, EPI_ISL_6596695, EPI_ISL_6596696, EPI_ISL_6596697, EPI_ISL_6596698, EPI_ISL_6596699, EPI_ISL_6596700, EPI_ISL_6596701, EPI_ISL_6596702, EPI_ISL_6596703, EPI_ISL_6596704, EPI_ISL_6596705, EPI_ISL_6596706, EPI_ISL_6596707, EPI_ISL_6596708, EPI_ISL_6596709, EPI_ISL_6596710, EPI_ISL_6596711, EPI_ISL_6596712, EPI_ISL_6596713, EPI_ISL_6596714, EPI_ISL_6596715, EPI_ISL_6596716, EPI_ISL_6596717, EPI_ISL_6596718, EPI_ISL_6596719, EPI_ISL_6596720, EPI_ISL_6596721, EPI_ISL_6596722, EPI_ISL_6596723, EPI_ISL_6596724, EPI_ISL_6596725, EPI_ISL_6596730, EPI_ISL_6596731, EPI_ISL_6596732, EPI_ISL_6596733, EPI_ISL_6596734, EPI_ISL_6596735, EPI_ISL_6596736, EPI_ISL_6596737, EPI_ISL_6596738, EPI_ISL_6596739, EPI_ISL_6596740, EPI_ISL_6596741, EPI_ISL_6607019, EPI_ISL_6607020, EPI_ISL_6607021, EPI_ISL_6607022, EPI_ISL_6607023, EPI_ISL_6607024, EPI_ISL_6607025, EPI_ISL_6607026, EPI_ISL_6607027, EPI_ISL_6607028, EPI_ISL_6607029, EPI_ISL_6607030, EPI_ISL_6607031, EPI_ISL_6607032, EPI_ISL_6607033, EPI_ISL_6607034, EPI_ISL_6607035, EPI_ISL_6607036, EPI_ISL_6607037, EPI_ISL_6607038, EPI_ISL_6607039, EPI_ISL_6607040, EPI_ISL_6607041, EPI_ISL_6607042, EPI_ISL_6607043, EPI_ISL_6607044, EPI_ISL_6607045, EPI_ISL_6607046, EPI_ISL_6607047, EPI_ISL_6607048, EPI_ISL_6607049, EPI_ISL_6607050, EPI_ISL_6607051, EPI_ISL_6607052, EPI_ISL_6607053, EPI_ISL_6607054, EPI_ISL_6607055, EPI_ISL_6607056, EPI_ISL_6607057, EPI_ISL_6607058, EPI_ISL_6607059, EPI_ISL_6607060, EPI_ISL_6607061, EPI_ISL_6607062, EPI_ISL_6607063, EPI_ISL_6607064, EPI_ISL_6607065, EPI_ISL_6607066, EPI_ISL_6607067, EPI_ISL_6607068, EPI_ISL_6607069, EPI_ISL_6607070, EPI_ISL_6607071, EPI_ISL_6607072, EPI_ISL_6607073, EPI_ISL_6607074, EPI_ISL_6607075, EPI_ISL_6607076, EPI_ISL_6607077, EPI_ISL_6607078, EPI_ISL_6607079, EPI_ISL_6607080, EPI_ISL_6607081, EPI_ISL_6607082, EPI_ISL_6607083, EPI_ISL_6607084, EPI_ISL_6607085, EPI_ISL_6607086, EPI_ISL_6607091, EPI_ISL_6607092, EPI_ISL_6607093, EPI_ISL_6607094, EPI_ISL_6607095, EPI_ISL_6607096, EPI_ISL_6607097, EPI_ISL_6607098, EPI_ISL_6607099, EPI_ISL_6607100, EPI_ISL_6607101, EPI_ISL_6607102, EPI_ISL_6666687, EPI_ISL_6666688, EPI_ISL_6666689, EPI_ISL_6666690, EPI_ISL_6666691, EPI_ISL_6666692, EPI_ISL_6666693, EPI_ISL_6666694, EPI_ISL_6666695, EPI_ISL_6666697, EPI_ISL_6666698, EPI_ISL_6666699, EPI_ISL_6666700, EPI_ISL_6666701, EPI_ISL_6666702, EPI_ISL_6666703, EPI_ISL_6666704, EPI_ISL_6666705, EPI_ISL_6666706, EPI_ISL_6666707, EPI_ISL_6666708, EPI_ISL_6666709, EPI_ISL_6666710, EPI_ISL_6666712, EPI_ISL_6666713, EPI_ISL_6666714, EPI_ISL_6666715, EPI_ISL_6666716, EPI_ISL_6666717, EPI_ISL_6666718, EPI_ISL_6666719, EPI_ISL_6666720, EPI_ISL_6666721, EPI_ISL_6666722, EPI_ISL_6666723, EPI_ISL_6666724, EPI_ISL_6666725, EPI_ISL_6666727, EPI_ISL_6666728, EPI_ISL_6666729, EPI_ISL_6666730, EPI_ISL_6666731, EPI_ISL_6666732, EPI_ISL_6666733, EPI_ISL_6666734, EPI_ISL_6666735, EPI_ISL_6666736, EPI_ISL_6666737, EPI_ISL_6666738, EPI_ISL_6666739, EPI_ISL_6666740, EPI_ISL_6666741, EPI_ISL_6666742, EPI_ISL_6666743, EPI_ISL_6666744, EPI_ISL_6666745, EPI_ISL_6666746, EPI_ISL_6666747, EPI_ISL_6666749, EPI_ISL_6666751, EPI_ISL_6666752, EPI_ISL_6666753, EPI_ISL_6666754, EPI_ISL_6666755, EPI_ISL_6666756, EPI_ISL_6666757, EPI_ISL_6666758, EPI_ISL_6666759, EPI_ISL_6666760, EPI_ISL_6666761, EPI_ISL_6666762, EPI_ISL_6666763, EPI_ISL_6666764, EPI_ISL_6666765, EPI_ISL_6666766, EPI_ISL_6666767, EPI_ISL_6666768, EPI_ISL_6666769, EPI_ISL_6666770, EPI_ISL_6666771, EPI_ISL_6666772, EPI_ISL_6666773, EPI_ISL_6666774, EPI_ISL_6666775, EPI_ISL_6666776, EPI_ISL_6666777, EPI_ISL_6666778, EPI_ISL_6666779, EPI_ISL_6666780, EPI_ISL_6666781, EPI_ISL_6666782, EPI_ISL_6666783, EPI_ISL_6667297, EPI_ISL_6667298, EPI_ISL_6667299, EPI_ISL_6667300, EPI_ISL_6667301, EPI_ISL_6667302, EPI_ISL_6667303, EPI_ISL_6667304, EPI_ISL_6667305, EPI_ISL_6667306, EPI_ISL_6667308, EPI_ISL_6667309, EPI_ISL_6667310, EPI_ISL_6667311, EPI_ISL_6667312, EPI_ISL_6667313, EPI_ISL_6667314, EPI_ISL_6667315, EPI_ISL_6667316, EPI_ISL_6667317, EPI_ISL_6667318, EPI_ISL_6667319, EPI_ISL_6667320, EPI_ISL_6667321, EPI_ISL_6667322, EPI_ISL_6667323, EPI_ISL_6667324, EPI_ISL_6667325, EPI_ISL_6667326, EPI_ISL_6667327, EPI_ISL_6667328, EPI_ISL_6667329, EPI_ISL_6667330, EPI_ISL_6667331, EPI_ISL_6667332, EPI_ISL_6667333, EPI_ISL_6667334, EPI_ISL_6667335, EPI_ISL_6667336, EPI_ISL_6667337, EPI_ISL_6667338, EPI_ISL_6667339, EPI_ISL_6667340, EPI_ISL_6667341, EPI_ISL_6667342, EPI_ISL_6667343, EPI_ISL_6667344, EPI_ISL_6667346, EPI_ISL_6667347, EPI_ISL_6667348, EPI_ISL_6667349, EPI_ISL_6667350, EPI_ISL_6667351, EPI_ISL_6667352, EPI_ISL_6667353, EPI_ISL_6667354, EPI_ISL_6667355, EPI_ISL_6667356, EPI_ISL_6667357, EPI_ISL_6667358, EPI_ISL_6667359, EPI_ISL_6667360, EPI_ISL_6667361, EPI_ISL_6667362, EPI_ISL_6667363, EPI_ISL_6667364, EPI_ISL_6667365, EPI_ISL_6667366, EPI_ISL_6667367, EPI_ISL_6667368, EPI_ISL_6667369, EPI_ISL_6667370, EPI_ISL_6667371, EPI_ISL_6667372, EPI_ISL_6667373, EPI_ISL_6667374, EPI_ISL_6667375, EPI_ISL_6667376, EPI_ISL_6667377, EPI_ISL_6667378, EPI_ISL_6667379, EPI_ISL_6667380, EPI_ISL_6667381, EPI_ISL_6667382, EPI_ISL_6667383, EPI_ISL_6667384, EPI_ISL_6667385, EPI_ISL_6667386, EPI_ISL_6667387, EPI_ISL_6667388, EPI_ISL_6667389, EPI_ISL_6667390, EPI_ISL_6667391, EPI_ISL_6667392, EPI_ISL_6667393, EPI_ISL_6667394, EPI_ISL_6667395, EPI_ISL_6667396, EPI_ISL_6667397, EPI_ISL_6667398, EPI_ISL_6667399, EPI_ISL_6667400, EPI_ISL_6667401, EPI_ISL_6667402, EPI_ISL_6667403, EPI_ISL_6667404, EPI_ISL_6667405, EPI_ISL_6667406, EPI_ISL_6667408, EPI_ISL_6667409, EPI_ISL_6667410, EPI_ISL_6667412, EPI_ISL_6667413, EPI_ISL_6667417, EPI_ISL_6667418, EPI_ISL_6667419, EPI_ISL_6667420, EPI_ISL_6667421, EPI_ISL_6667422, EPI_ISL_6667423, EPI_ISL_6667424, EPI_ISL_6667425, EPI_ISL_6667426, EPI_ISL_6667427, EPI_ISL_6667428, EPI_ISL_6667429, EPI_ISL_6667430, EPI_ISL_6667431, EPI_ISL_6667432, EPI_ISL_6667433, EPI_ISL_6667434, EPI_ISL_6667435, EPI_ISL_6667437, EPI_ISL_6667438, EPI_ISL_6667439, EPI_ISL_6667440, EPI_ISL_6667441, EPI_ISL_6667442, EPI_ISL_6667443, EPI_ISL_6667444, EPI_ISL_6667445, EPI_ISL_6667447, EPI_ISL_6667448, EPI_ISL_6667449, EPI_ISL_6667450, EPI_ISL_6667451, EPI_ISL_6667453, EPI_ISL_6667454, EPI_ISL_6667455, EPI_ISL_6667456, EPI_ISL_6667457, EPI_ISL_6667458, EPI_ISL_6667459, EPI_ISL_6667460, EPI_ISL_6667461, EPI_ISL_6667462, EPI_ISL_6667463, EPI_ISL_6667464, EPI_ISL_6667465, EPI_ISL_6667466, EPI_ISL_6667468, EPI_ISL_6667469, EPI_ISL_6667470, EPI_ISL_6667471, EPI_ISL_6667472, EPI_ISL_6667473, EPI_ISL_6667474, EPI_ISL_6667475, EPI_ISL_6667476, EPI_ISL_6667477, EPI_ISL_6667478, EPI_ISL_6667479, EPI_ISL_6667480, EPI_ISL_6667481, EPI_ISL_6667482, EPI_ISL_6667483, EPI_ISL_6667484, EPI_ISL_6667485, EPI_ISL_6667486, EPI_ISL_6667487, EPI_ISL_6667488, EPI_ISL_6667489, EPI_ISL_6667490, EPI_ISL_6667491, EPI_ISL_6667492, EPI_ISL_6667493, EPI_ISL_6667494, EPI_ISL_6667495, EPI_ISL_6667496, EPI_ISL_6667497, EPI_ISL_6667498, EPI_ISL_6667499, EPI_ISL_6667500, EPI_ISL_6667501, EPI_ISL_6667502, EPI_ISL_6667503, EPI_ISL_6667507, EPI_ISL_6667508, EPI_ISL_6667509, EPI_ISL_6667510, EPI_ISL_6667511, EPI_ISL_6667512, EPI_ISL_6667513, EPI_ISL_6667514, EPI_ISL_6667515, EPI_ISL_6667516, EPI_ISL_6667517, EPI_ISL_6667518, EPI_ISL_6667519, EPI_ISL_6667520, EPI_ISL_6667521, EPI_ISL_6667522, EPI_ISL_6667523, EPI_ISL_6667524, EPI_ISL_6667525, EPI_ISL_6667526, EPI_ISL_6667527, EPI_ISL_6667528, EPI_ISL_6667529, EPI_ISL_6667530, EPI_ISL_6667531, EPI_ISL_6667532, EPI_ISL_6667533, EPI_ISL_6667534, EPI_ISL_6667535, EPI_ISL_6667536, EPI_ISL_717766, EPI_ISL_717767, EPI_ISL_717768, EPI_ISL_717769, EPI_ISL_717770, EPI_ISL_717771, EPI_ISL_717772, EPI_ISL_717773, EPI_ISL_717774, EPI_ISL_717775, EPI_ISL_717776, EPI_ISL_717777, EPI_ISL_717778, EPI_ISL_717779, EPI_ISL_717780, EPI_ISL_717781, EPI_ISL_717782, EPI_ISL_717783, EPI_ISL_717784, EPI_ISL_735449, EPI_ISL_735450, EPI_ISL_735451, EPI_ISL_735452, EPI_ISL_735453, EPI_ISL_735454, EPI_ISL_735455, EPI_ISL_735456, EPI_ISL_735457, EPI_ISL_735458, EPI_ISL_735459, EPI_ISL_735460, EPI_ISL_735461, EPI_ISL_735462, EPI_ISL_735463, EPI_ISL_735464, EPI_ISL_735465, EPI_ISL_735466, EPI_ISL_735467, EPI_ISL_735468, EPI_ISL_735469, EPI_ISL_735470, EPI_ISL_735471, EPI_ISL_735472, EPI_ISL_735473, EPI_ISL_735474, EPI_ISL_735475, EPI_ISL_735476, EPI_ISL_735477, EPI_ISL_735478, EPI_ISL_735479, EPI_ISL_735480, EPI_ISL_735481, EPI_ISL_735482, EPI_ISL_735483, EPI_ISL_735484, EPI_ISL_735485, EPI_ISL_735486, EPI_ISL_735487, EPI_ISL_735488, EPI_ISL_735489, EPI_ISL_736775, EPI_ISL_736776, EPI_ISL_737081, EPI_ISL_737082, EPI_ISL_737083, EPI_ISL_737084, EPI_ISL_737085, EPI_ISL_737086, EPI_ISL_737087, EPI_ISL_737088, EPI_ISL_737089, EPI_ISL_737090, EPI_ISL_737091, EPI_ISL_737092, EPI_ISL_737093, EPI_ISL_737094, EPI_ISL_737095, EPI_ISL_737096, EPI_ISL_737097, EPI_ISL_737098, EPI_ISL_737099, EPI_ISL_737309, EPI_ISL_747195, EPI_ISL_747196, EPI_ISL_747197, EPI_ISL_747198, EPI_ISL_747199, EPI_ISL_747200, EPI_ISL_747201, EPI_ISL_747202, EPI_ISL_747203, EPI_ISL_747204, EPI_ISL_747205, EPI_ISL_747206, EPI_ISL_747207, EPI_ISL_747208, EPI_ISL_747209, EPI_ISL_747210, EPI_ISL_747211, EPI_ISL_747212, EPI_ISL_747213, EPI_ISL_747214, EPI_ISL_747215, EPI_ISL_747216, EPI_ISL_747217, EPI_ISL_747218, EPI_ISL_747219, EPI_ISL_747220, EPI_ISL_747221, EPI_ISL_747222, EPI_ISL_747223, EPI_ISL_747224, EPI_ISL_747225, EPI_ISL_747226, EPI_ISL_747227, EPI_ISL_747228, EPI_ISL_747229, EPI_ISL_747230, EPI_ISL_747231, EPI_ISL_747232, EPI_ISL_756191, EPI_ISL_756192, EPI_ISL_756193, EPI_ISL_756194, EPI_ISL_756195, EPI_ISL_756196, EPI_ISL_756197, EPI_ISL_756198, EPI_ISL_756199, EPI_ISL_756200, EPI_ISL_756201, EPI_ISL_756202, EPI_ISL_756203, EPI_ISL_756204, EPI_ISL_756205, EPI_ISL_756206, EPI_ISL_756207, EPI_ISL_756208, EPI_ISL_756209, EPI_ISL_756210, EPI_ISL_756211, EPI_ISL_756212, EPI_ISL_756213, EPI_ISL_756214, EPI_ISL_756215, EPI_ISL_756216, EPI_ISL_756217, EPI_ISL_756218, EPI_ISL_756219, EPI_ISL_756220, EPI_ISL_756221, EPI_ISL_756222, EPI_ISL_756223, EPI_ISL_756224, EPI_ISL_756225, EPI_ISL_756226, EPI_ISL_756227, EPI_ISL_756228, EPI_ISL_756229, EPI_ISL_756230, EPI_ISL_756231, EPI_ISL_756232, EPI_ISL_756233, EPI_ISL_756234, EPI_ISL_756235, EPI_ISL_756236, EPI_ISL_756237, EPI_ISL_756238, EPI_ISL_756239, EPI_ISL_756240, EPI_ISL_756295, EPI_ISL_756296, EPI_ISL_756297, EPI_ISL_756298, EPI_ISL_756299, EPI_ISL_756300, EPI_ISL_756301, EPI_ISL_756302, EPI_ISL_756303, EPI_ISL_756304, EPI_ISL_756305, EPI_ISL_776657, EPI_ISL_776658, EPI_ISL_776659, EPI_ISL_776660, EPI_ISL_776661, EPI_ISL_776662, EPI_ISL_776663, EPI_ISL_776664, EPI_ISL_776665, EPI_ISL_776666, EPI_ISL_776667, EPI_ISL_776668, EPI_ISL_776669, EPI_ISL_776670, EPI_ISL_776671, EPI_ISL_776672, EPI_ISL_776673, EPI_ISL_776674, EPI_ISL_776675, EPI_ISL_776676, EPI_ISL_776677, EPI_ISL_776678, EPI_ISL_776679, EPI_ISL_776680, EPI_ISL_776681, EPI_ISL_776682, EPI_ISL_776683, EPI_ISL_776684, EPI_ISL_776685, EPI_ISL_776686, EPI_ISL_776687, EPI_ISL_776688, EPI_ISL_776689, EPI_ISL_776690, EPI_ISL_776691, EPI_ISL_776692, EPI_ISL_776693, EPI_ISL_776694, EPI_ISL_776695, EPI_ISL_776696, EPI_ISL_776697, EPI_ISL_776698, EPI_ISL_776699, EPI_ISL_776700, EPI_ISL_776701, EPI_ISL_776702, EPI_ISL_776703, EPI_ISL_776704, EPI_ISL_776705, EPI_ISL_776706, EPI_ISL_776707, EPI_ISL_776708, EPI_ISL_776709, EPI_ISL_776710, EPI_ISL_776712, EPI_ISL_776713, EPI_ISL_776714, EPI_ISL_776715, EPI_ISL_776716, EPI_ISL_776717, EPI_ISL_776718, EPI_ISL_776719, EPI_ISL_776720, EPI_ISL_776721, EPI_ISL_776722, EPI_ISL_776723, EPI_ISL_776724, EPI_ISL_776725, EPI_ISL_776726, EPI_ISL_776727, EPI_ISL_776728, EPI_ISL_776729, EPI_ISL_776730, EPI_ISL_776731, EPI_ISL_776732, EPI_ISL_776733, EPI_ISL_776734, EPI_ISL_776735, EPI_ISL_776736, EPI_ISL_776737, EPI_ISL_776738, EPI_ISL_776739, EPI_ISL_776740, EPI_ISL_776741, EPI_ISL_776742, EPI_ISL_776743, EPI_ISL_776744, EPI_ISL_776745, EPI_ISL_776746, EPI_ISL_776747, EPI_ISL_776748, EPI_ISL_776749, EPI_ISL_792093, EPI_ISL_792094, EPI_ISL_824865, EPI_ISL_824866, EPI_ISL_824867, EPI_ISL_824868, EPI_ISL_824869, EPI_ISL_824870, EPI_ISL_824871, EPI_ISL_824872, EPI_ISL_824873, EPI_ISL_824874, EPI_ISL_824875, EPI_ISL_824876, EPI_ISL_824877, EPI_ISL_824878, EPI_ISL_824879, EPI_ISL_824880, EPI_ISL_824881, EPI_ISL_824882, EPI_ISL_824883, EPI_ISL_824884, EPI_ISL_824885, EPI_ISL_824886, EPI_ISL_824887, EPI_ISL_824888, EPI_ISL_824889, EPI_ISL_824890, EPI_ISL_824891, EPI_ISL_824892, EPI_ISL_824893, EPI_ISL_824894, EPI_ISL_824895, EPI_ISL_824896, EPI_ISL_824897, EPI_ISL_824898, EPI_ISL_824899, EPI_ISL_824900, EPI_ISL_824901, EPI_ISL_824902, EPI_ISL_824903, EPI_ISL_824904, EPI_ISL_824905, EPI_ISL_824906, EPI_ISL_824907, EPI_ISL_824908, EPI_ISL_824909, EPI_ISL_824910, EPI_ISL_824911, EPI_ISL_824912, EPI_ISL_824913, EPI_ISL_824914, EPI_ISL_824915, EPI_ISL_824916, EPI_ISL_824917, EPI_ISL_824918, EPI_ISL_824919, EPI_ISL_837505, EPI_ISL_837506, EPI_ISL_837507, EPI_ISL_837508, EPI_ISL_837509, EPI_ISL_837510, EPI_ISL_837511, EPI_ISL_837512, EPI_ISL_837513, EPI_ISL_837514, EPI_ISL_837515, EPI_ISL_837516, EPI_ISL_837517, EPI_ISL_837518, EPI_ISL_837519, EPI_ISL_837520, EPI_ISL_837521, EPI_ISL_837522, EPI_ISL_837523, EPI_ISL_837524, EPI_ISL_837525, EPI_ISL_837526, EPI_ISL_837527, EPI_ISL_837528, EPI_ISL_837529, EPI_ISL_837530, EPI_ISL_837531, EPI_ISL_837532, EPI_ISL_837533, EPI_ISL_837534, EPI_ISL_837535, EPI_ISL_837536, EPI_ISL_837537, EPI_ISL_837538, EPI_ISL_837539, EPI_ISL_837540, EPI_ISL_837541, EPI_ISL_837542, EPI_ISL_837543, EPI_ISL_837544, EPI_ISL_837545, EPI_ISL_837546, EPI_ISL_837547, EPI_ISL_837548, EPI_ISL_837549
UW Virology lab	UW Virology lab	Pavitra Roychoudhury et al	EPI_ISL_512086
UZ Leuven, National Reference Laboratory for Coronaviruses, Laboratory Medicine, Leuven, Belgium	KU Leuven, Rega Institute, Clinical and Epidemiological Virology	Tony Wawina-Bokalanga et al	EPI_ISL_734482, EPI_ISL_734483, EPI_ISL_734484, EPI_ISL_734485, EPI_ISL_734486, EPI_ISL_734487, EPI_ISL_734488, EPI_ISL_734489, EPI_ISL_734490, EPI_ISL_734491, EPI_ISL_734492, EPI_ISL_734493, EPI_ISL_734494, EPI_ISL_734495, EPI_ISL_734496, EPI_ISL_734497, EPI_ISL_734498, EPI_ISL_734499, EPI_ISL_734500, EPI_ISL_734501, EPI_ISL_734502, EPI_ISL_734503, EPI_ISL_734504, EPI_ISL_734505, EPI_ISL_734506, EPI_ISL_734507, EPI_ISL_734508, EPI_ISL_734509, EPI_ISL_734510, EPI_ISL_734511, EPI_ISL_734512, EPI_ISL_734513, EPI_ISL_734514, EPI_ISL_734515, EPI_ISL_734516, EPI_ISL_734517, EPI_ISL_734518, EPI_ISL_734519, EPI_ISL_734520, EPI_ISL_734521, EPI_ISL_734522, EPI_ISL_734523, EPI_ISL_734524, EPI_ISL_734525, EPI_ISL_734526, EPI_ISL_734527, EPI_ISL_734528, EPI_ISL_734529, EPI_ISL_734530, EPI_ISL_734531, EPI_ISL_734532, EPI_ISL_734533, EPI_ISL_734534, EPI_ISL_734535, EPI_ISL_734536, EPI_ISL_734537, EPI_ISL_734538, EPI_ISL_734539, EPI_ISL_734540, EPI_ISL_734541, EPI_ISL_734542, EPI_ISL_734543, EPI_ISL_734544, EPI_ISL_734545, EPI_ISL_734546, EPI_ISL_734547, EPI_ISL_734548, EPI_ISL_734549, EPI_ISL_734550, EPI_ISL_734551, EPI_ISL_734552, EPI_ISL_734553, EPI_ISL_734554, EPI_ISL_734555, EPI_ISL_734556, EPI_ISL_734557, EPI_ISL_734558, EPI_ISL_734559, EPI_ISL_734560, EPI_ISL_734561, EPI_ISL_734562, EPI_ISL_734563, EPI_ISL_734564, EPI_ISL_734565, EPI_ISL_734566, EPI_ISL_734567, EPI_ISL_734568, EPI_ISL_734569, EPI_ISL_734570, EPI_ISL_734571, EPI_ISL_734572, EPI_ISL_734573, EPI_ISL_734574, EPI_ISL_734575, EPI_ISL_734576, EPI_ISL_734577, EPI_ISL_734578, EPI_ISL_734579, EPI_ISL_734580, EPI_ISL_734581, EPI_ISL_734582, EPI_ISL_734583, EPI_ISL_734584, EPI_ISL_734585, EPI_ISL_734586, EPI_ISL_734587, EPI_ISL_734588, EPI_ISL_734589, EPI_ISL_734590, EPI_ISL_734591, EPI_ISL_734592, EPI_ISL_734593, EPI_ISL_734594, EPI_ISL_734595, EPI_ISL_734596, EPI_ISL_734597, EPI_ISL_734598, EPI_ISL_734599, EPI_ISL_734600, EPI_ISL_734601, EPI_ISL_734602, EPI_ISL_734603, EPI_ISL_734604, EPI_ISL_734605, EPI_ISL_734606, EPI_ISL_734607, EPI_ISL_734608, EPI_ISL_734609, EPI_ISL_734610, EPI_ISL_734611, EPI_ISL_734612, EPI_ISL_734613, EPI_ISL_734614, EPI_ISL_734615, EPI_ISL_734616, EPI_ISL_734617, EPI_ISL_734618, EPI_ISL_734619, EPI_ISL_734620, EPI_ISL_734621, EPI_ISL_734622, EPI_ISL_734623, EPI_ISL_734624, EPI_ISL_734625, EPI_ISL_734626, EPI_ISL_734627, EPI_ISL_734628, EPI_ISL_734629, EPI_ISL_734630, EPI_ISL_734631, EPI_ISL_734632, EPI_ISL_734633, EPI_ISL_734634, EPI_ISL_734635, EPI_ISL_734636, EPI_ISL_734637, EPI_ISL_734638, EPI_ISL_734639, EPI_ISL_734640, EPI_ISL_734641, EPI_ISL_734642, EPI_ISL_734643, EPI_ISL_734644, EPI_ISL_734645, EPI_ISL_734646, EPI_ISL_734647, EPI_ISL_734648, EPI_ISL_734649, EPI_ISL_734650, EPI_ISL_734651, EPI_ISL_734652, EPI_ISL_734653, EPI_ISL_734654, EPI_ISL_734655, EPI_ISL_734656, EPI_ISL_734657, EPI_ISL_734658, EPI_ISL_734659, EPI_ISL_734660, EPI_ISL_734661, EPI_ISL_734662, EPI_ISL_734663, EPI_ISL_734664, EPI_ISL_734665, EPI_ISL_734666, EPI_ISL_734667, EPI_ISL_734668, EPI_ISL_734669, EPI_ISL_734670, EPI_ISL_734671, EPI_ISL_734672, EPI_ISL_734673, EPI_ISL_734674, EPI_ISL_734675, EPI_ISL_734676, EPI_ISL_734677, EPI_ISL_734678, EPI_ISL_734679, EPI_ISL_734680, EPI_ISL_734681, EPI_ISL_734682, EPI_ISL_734683, EPI_ISL_734684, EPI_ISL_734685, EPI_ISL_734686, EPI_ISL_734687, EPI_ISL_734688, EPI_ISL_734689, EPI_ISL_734690, EPI_ISL_734691, EPI_ISL_734692, EPI_ISL_734693, EPI_ISL_734694, EPI_ISL_734695, EPI_ISL_734696, EPI_ISL_734697, EPI_ISL_734698, EPI_ISL_734699, EPI_ISL_734700, EPI_ISL_734701, EPI_ISL_734702, EPI_ISL_734703, EPI_ISL_734704, EPI_ISL_734705, EPI_ISL_734706, EPI_ISL_734707, EPI_ISL_734708, EPI_ISL_734709, EPI_ISL_734710, EPI_ISL_734711, EPI_ISL_734712, EPI_ISL_734713, EPI_ISL_734714, EPI_ISL_734715, EPI_ISL_734716, EPI_ISL_734717, EPI_ISL_734718, EPI_ISL_734719, EPI_ISL_734720, EPI_ISL_734721, EPI_ISL_734722, EPI_ISL_734723, EPI_ISL_734724, EPI_ISL_734725, EPI_ISL_734726, EPI_ISL_734727, EPI_ISL_734728, EPI_ISL_734729, EPI_ISL_734730, EPI_ISL_734731, EPI_ISL_734732, EPI_ISL_734733, EPI_ISL_734734, EPI_ISL_734735, EPI_ISL_734736, EPI_ISL_734737, EPI_ISL_734738, EPI_ISL_734739, EPI_ISL_734740, EPI_ISL_734741, EPI_ISL_734742, EPI_ISL_734743, EPI_ISL_734744, EPI_ISL_734745, EPI_ISL_734746, EPI_ISL_734747, EPI_ISL_734748, EPI_ISL_734749, EPI_ISL_734750, EPI_ISL_734751, EPI_ISL_734752, EPI_ISL_734753, EPI_ISL_734754, EPI_ISL_734755, EPI_ISL_734756, EPI_ISL_734757, EPI_ISL_734758, EPI_ISL_734759, EPI_ISL_734760, EPI_ISL_734761, EPI_ISL_734762, EPI_ISL_734763, EPI_ISL_734764, EPI_ISL_734765, EPI_ISL_734766, EPI_ISL_734767, EPI_ISL_734768, EPI_ISL_734769, EPI_ISL_734770, EPI_ISL_734771, EPI_ISL_734772, EPI_ISL_734773, EPI_ISL_734774, EPI_ISL_734775, EPI_ISL_734776, EPI_ISL_734777, EPI_ISL_734778, EPI_ISL_734779, EPI_ISL_734780, EPI_ISL_734781, EPI_ISL_734782, EPI_ISL_734783, EPI_ISL_734784, EPI_ISL_734785, EPI_ISL_734786, EPI_ISL_734787, EPI_ISL_734788, EPI_ISL_734789, EPI_ISL_734790, EPI_ISL_734791, EPI_ISL_734792, EPI_ISL_734793, EPI_ISL_734794, EPI_ISL_734795, EPI_ISL_734796, EPI_ISL_734797, EPI_ISL_734798, EPI_ISL_734799, EPI_ISL_734800, EPI_ISL_734801, EPI_ISL_734802, EPI_ISL_734803, EPI_ISL_734804, EPI_ISL_734805, EPI_ISL_734806, EPI_ISL_734807, EPI_ISL_734808, EPI_ISL_734809, EPI_ISL_734810, EPI_ISL_734811, EPI_ISL_734812, EPI_ISL_734813, EPI_ISL_734814, EPI_ISL_734815, EPI_ISL_734816, EPI_ISL_734817, EPI_ISL_734818, EPI_ISL_734819, EPI_ISL_734820, EPI_ISL_734821, EPI_ISL_734822, EPI_ISL_734823, EPI_ISL_734824, EPI_ISL_734825, EPI_ISL_734826, EPI_ISL_734827, EPI_ISL_734828, EPI_ISL_734829, EPI_ISL_734830, EPI_ISL_734831, EPI_ISL_734832, EPI_ISL_734833, EPI_ISL_734834, EPI_ISL_734835, EPI_ISL_734836, EPI_ISL_734837, EPI_ISL_734838, EPI_ISL_734839, EPI_ISL_734840, EPI_ISL_734841, EPI_ISL_734842, EPI_ISL_734843, EPI_ISL_734844, EPI_ISL_734845, EPI_ISL_734846, EPI_ISL_734847, EPI_ISL_734848, EPI_ISL_734849, EPI_ISL_734850, EPI_ISL_734851, EPI_ISL_734852, EPI_ISL_734853, EPI_ISL_734854, EPI_ISL_734855, EPI_ISL_734856, EPI_ISL_734857, EPI_ISL_734858, EPI_ISL_734859, EPI_ISL_734860, EPI_ISL_734861, EPI_ISL_734862, EPI_ISL_734863, EPI_ISL_734864, EPI_ISL_734865, EPI_ISL_734866, EPI_ISL_734867, EPI_ISL_734868, EPI_ISL_734869, EPI_ISL_734870, EPI_ISL_734871, EPI_ISL_734872, EPI_ISL_734873, EPI_ISL_734874, EPI_ISL_734875, EPI_ISL_734876, EPI_ISL_734877, EPI_ISL_734878, EPI_ISL_734879, EPI_ISL_734880, EPI_ISL_734881, EPI_ISL_734882, EPI_ISL_734883, EPI_ISL_734884, EPI_ISL_734885, EPI_ISL_734886, EPI_ISL_734887, EPI_ISL_734888, EPI_ISL_734889, EPI_ISL_734890, EPI_ISL_734891, EPI_ISL_734892, EPI_ISL_734893, EPI_ISL_734894, EPI_ISL_734895, EPI_ISL_734896, EPI_ISL_734897, EPI_ISL_734898, EPI_ISL_734899, EPI_ISL_734900, EPI_ISL_734901, EPI_ISL_734902, EPI_ISL_734903, EPI_ISL_734904, EPI_ISL_734905, EPI_ISL_734906, EPI_ISL_734907, EPI_ISL_734908, EPI_ISL_734909, EPI_ISL_734910, EPI_ISL_734911, EPI_ISL_734912, EPI_ISL_734913, EPI_ISL_734914, EPI_ISL_734915, EPI_ISL_734916, EPI_ISL_734917, EPI_ISL_734918, EPI_ISL_734919, EPI_ISL_734920, EPI_ISL_734921, EPI_ISL_734922, EPI_ISL_734923, EPI_ISL_734924, EPI_ISL_734925, EPI_ISL_734926, EPI_ISL_734927, EPI_ISL_734928, EPI_ISL_734929, EPI_ISL_734930, EPI_ISL_734931, EPI_ISL_734932, EPI_ISL_734933, EPI_ISL_734934, EPI_ISL_734935, EPI_ISL_734936, EPI_ISL_734937, EPI_ISL_734938, EPI_ISL_734939, EPI_ISL_734940, EPI_ISL_734941, EPI_ISL_734942, EPI_ISL_734943, EPI_ISL_734944, EPI_ISL_734945, EPI_ISL_734946, EPI_ISL_734947, EPI_ISL_734948, EPI_ISL_734949, EPI_ISL_734950, EPI_ISL_734951, EPI_ISL_734952, EPI_ISL_734953, EPI_ISL_734954, EPI_ISL_734955, EPI_ISL_734956, EPI_ISL_734957, EPI_ISL_734958, EPI_ISL_734959, EPI_ISL_734960, EPI_ISL_734961, EPI_ISL_734962, EPI_ISL_734963, EPI_ISL_734964, EPI_ISL_734965, EPI_ISL_734966, EPI_ISL_734967, EPI_ISL_734968, EPI_ISL_734969, EPI_ISL_734970, EPI_ISL_734971, EPI_ISL_734972, EPI_ISL_734973, EPI_ISL_734974, EPI_ISL_734975, EPI_ISL_734976, EPI_ISL_734977, EPI_ISL_734978, EPI_ISL_734979, EPI_ISL_734980, EPI_ISL_734981, EPI_ISL_734982, EPI_ISL_734983, EPI_ISL_734984, EPI_ISL_734985, EPI_ISL_734986, EPI_ISL_734987, EPI_ISL_734988, EPI_ISL_734989, EPI_ISL_734990, EPI_ISL_734991, EPI_ISL_734992, EPI_ISL_734993, EPI_ISL_734994, EPI_ISL_734995, EPI_ISL_734996, EPI_ISL_734997, EPI_ISL_734998, EPI_ISL_734999, EPI_ISL_735000, EPI_ISL_735001, EPI_ISL_735002, EPI_ISL_735003, EPI_ISL_735004, EPI_ISL_735005, EPI_ISL_735006, EPI_ISL_735007, EPI_ISL_735008, EPI_ISL_735009, EPI_ISL_735010, EPI_ISL_735011, EPI_ISL_735012, EPI_ISL_735013, EPI_ISL_735014, EPI_ISL_735015, EPI_ISL_735016, EPI_ISL_735017, EPI_ISL_735018, EPI_ISL_735019, EPI_ISL_735020, EPI_ISL_735021, EPI_ISL_735022, EPI_ISL_735023, EPI_ISL_735024, EPI_ISL_735025, EPI_ISL_735026, EPI_ISL_735027, EPI_ISL_735028, EPI_ISL_735029, EPI_ISL_735030, EPI_ISL_735031, EPI_ISL_735032, EPI_ISL_735033, EPI_ISL_735034, EPI_ISL_735035, EPI_ISL_735036, EPI_ISL_735037, EPI_ISL_735038, EPI_ISL_735039, EPI_ISL_735040, EPI_ISL_735041, EPI_ISL_735042, EPI_ISL_735043, EPI_ISL_735044, EPI_ISL_735045, EPI_ISL_735046, EPI_ISL_735047, EPI_ISL_735048, EPI_ISL_735049, EPI_ISL_735050, EPI_ISL_735051, EPI_ISL_735052, EPI_ISL_735053, EPI_ISL_735054, EPI_ISL_735055, EPI_ISL_735056, EPI_ISL_735057, EPI_ISL_735058, EPI_ISL_735059, EPI_ISL_735060, EPI_ISL_735061, EPI_ISL_735062, EPI_ISL_735063, EPI_ISL_735064, EPI_ISL_735065, EPI_ISL_735066, EPI_ISL_735067, EPI_ISL_735068, EPI_ISL_735069, EPI_ISL_735070, EPI_ISL_735071, EPI_ISL_735072, EPI_ISL_735073, EPI_ISL_735074, EPI_ISL_735075, EPI_ISL_735076, EPI_ISL_735077, EPI_ISL_735078, EPI_ISL_735079, EPI_ISL_735080, EPI_ISL_735081, EPI_ISL_735082, EPI_ISL_735083, EPI_ISL_735084, EPI_ISL_735085, EPI_ISL_735086, EPI_ISL_735087, EPI_ISL_735088, EPI_ISL_735089, EPI_ISL_735090, EPI_ISL_735091, EPI_ISL_735092, EPI_ISL_735093, EPI_ISL_735094, EPI_ISL_735095, EPI_ISL_735096, EPI_ISL_735097, EPI_ISL_735098, EPI_ISL_735099, EPI_ISL_735100, EPI_ISL_735101, EPI_ISL_735102, EPI_ISL_735103, EPI_ISL_735104, EPI_ISL_735105, EPI_ISL_735106, EPI_ISL_735107, EPI_ISL_735108, EPI_ISL_735109, EPI_ISL_735110, EPI_ISL_735111, EPI_ISL_735112, EPI_ISL_735113, EPI_ISL_735114, EPI_ISL_735115, EPI_ISL_735116, EPI_ISL_735117, EPI_ISL_735118, EPI_ISL_735119, EPI_ISL_735120, EPI_ISL_735121, EPI_ISL_735122, EPI_ISL_735123, EPI_ISL_735124, EPI_ISL_735125, EPI_ISL_735126, EPI_ISL_735127, EPI_ISL_735128, EPI_ISL_735129, EPI_ISL_735130, EPI_ISL_735131, EPI_ISL_735132, EPI_ISL_735133, EPI_ISL_735134, EPI_ISL_735135, EPI_ISL_735136, EPI_ISL_735137, EPI_ISL_735138, EPI_ISL_735139, EPI_ISL_735140, EPI_ISL_735141, EPI_ISL_735142, EPI_ISL_735143, EPI_ISL_735144, EPI_ISL_735145, EPI_ISL_735146, EPI_ISL_735147, EPI_ISL_735148, EPI_ISL_735149, EPI_ISL_735150, EPI_ISL_735151, EPI_ISL_735152, EPI_ISL_735153, EPI_ISL_735154, EPI_ISL_735155, EPI_ISL_735156, EPI_ISL_735157, EPI_ISL_735158, EPI_ISL_735159, EPI_ISL_735160, EPI_ISL_735161, EPI_ISL_735162, EPI_ISL_735163, EPI_ISL_735164, EPI_ISL_735165, EPI_ISL_735166, EPI_ISL_735167, EPI_ISL_735168, EPI_ISL_735169, EPI_ISL_735170, EPI_ISL_735171, EPI_ISL_735172, EPI_ISL_735173, EPI_ISL_735174, EPI_ISL_735175, EPI_ISL_735176, EPI_ISL_735177, EPI_ISL_735178, EPI_ISL_735179, EPI_ISL_735180, EPI_ISL_735181, EPI_ISL_735182, EPI_ISL_735183, EPI_ISL_735184, EPI_ISL_735185, EPI_ISL_735186, EPI_ISL_735187, EPI_ISL_735188, EPI_ISL_735189, EPI_ISL_735190, EPI_ISL_735191, EPI_ISL_735192, EPI_ISL_735193, EPI_ISL_735194, EPI_ISL_735195, EPI_ISL_735196, EPI_ISL_735197, EPI_ISL_735198, EPI_ISL_735199, EPI_ISL_735200, EPI_ISL_735201, EPI_ISL_735202, EPI_ISL_735203, EPI_ISL_735204, EPI_ISL_735205, EPI_ISL_735206, EPI_ISL_735207, EPI_ISL_735208, EPI_ISL_735209, EPI_ISL_735210, EPI_ISL_735211, EPI_ISL_735212, EPI_ISL_735213, EPI_ISL_735214, EPI_ISL_735215, EPI_ISL_735216, EPI_ISL_735217, EPI_ISL_735218, EPI_ISL_735219, EPI_ISL_735220, EPI_ISL_735221, EPI_ISL_735222, EPI_ISL_735223, EPI_ISL_735224, EPI_ISL_735225, EPI_ISL_735226, EPI_ISL_735227, EPI_ISL_735228, EPI_ISL_735229, EPI_ISL_735230, EPI_ISL_735231, EPI_ISL_735232, EPI_ISL_735233, EPI_ISL_735234, EPI_ISL_735235, EPI_ISL_735236, EPI_ISL_735237, EPI_ISL_735238, EPI_ISL_735239, EPI_ISL_735240, EPI_ISL_735241, EPI_ISL_735242, EPI_ISL_735243, EPI_ISL_735244, EPI_ISL_735245, EPI_ISL_735246, EPI_ISL_735247, EPI_ISL_735248, EPI_ISL_735249, EPI_ISL_738195, EPI_ISL_738196, EPI_ISL_738197, EPI_ISL_738198, EPI_ISL_738199, EPI_ISL_738200, EPI_ISL_738201, EPI_ISL_738202, EPI_ISL_738203, EPI_ISL_738204, EPI_ISL_738205, EPI_ISL_738206, EPI_ISL_738207, EPI_ISL_738208, EPI_ISL_738209, EPI_ISL_738210, EPI_ISL_738211, EPI_ISL_738212, EPI_ISL_738213, EPI_ISL_738214, EPI_ISL_738215, EPI_ISL_738216, EPI_ISL_738217, EPI_ISL_738218, EPI_ISL_738219, EPI_ISL_738220, EPI_ISL_738221, EPI_ISL_738222, EPI_ISL_738223, EPI_ISL_738224, EPI_ISL_738225, EPI_ISL_738226, EPI_ISL_738227, EPI_ISL_738228, EPI_ISL_738229, EPI_ISL_738230, EPI_ISL_738231, EPI_ISL_738232, EPI_ISL_738233, EPI_ISL_738234, EPI_ISL_738235, EPI_ISL_738236, EPI_ISL_738237, EPI_ISL_738238, EPI_ISL_738239, EPI_ISL_738240, EPI_ISL_738241, EPI_ISL_738242, EPI_ISL_738360, EPI_ISL_738361, EPI_ISL_738362, EPI_ISL_738363, EPI_ISL_738364, EPI_ISL_738365, EPI_ISL_738366, EPI_ISL_738367, EPI_ISL_738368, EPI_ISL_738369, EPI_ISL_738370, EPI_ISL_738371, EPI_ISL_738372, EPI_ISL_738373, EPI_ISL_738374, EPI_ISL_738375, EPI_ISL_738376, EPI_ISL_738377, EPI_ISL_738378, EPI_ISL_738379, EPI_ISL_738380, EPI_ISL_738381, EPI_ISL_738382, EPI_ISL_738383, EPI_ISL_738384, EPI_ISL_738385, EPI_ISL_738386, EPI_ISL_738387, EPI_ISL_738388, EPI_ISL_738389, EPI_ISL_738390, EPI_ISL_738391, EPI_ISL_738392, EPI_ISL_738393, EPI_ISL_738394, EPI_ISL_738395, EPI_ISL_738396, EPI_ISL_738397, EPI_ISL_738398, EPI_ISL_738399, EPI_ISL_738400, EPI_ISL_738401, EPI_ISL_738402, EPI_ISL_738403, EPI_ISL_738404, EPI_ISL_738405, EPI_ISL_738406, EPI_ISL_738407, EPI_ISL_738408, EPI_ISL_738409, EPI_ISL_738410, EPI_ISL_738411, EPI_ISL_738412, EPI_ISL_738413, EPI_ISL_738414, EPI_ISL_738415, EPI_ISL_738416, EPI_ISL_738417, EPI_ISL_738418, EPI_ISL_738419, EPI_ISL_738420, EPI_ISL_738421, EPI_ISL_738422, EPI_ISL_738423, EPI_ISL_738424, EPI_ISL_738425, EPI_ISL_738426, EPI_ISL_738427, EPI_ISL_738428, EPI_ISL_738429, EPI_ISL_738430, EPI_ISL_738431, EPI_ISL_738432, EPI_ISL_738433, EPI_ISL_738434, EPI_ISL_738435, EPI_ISL_738436, EPI_ISL_738437, EPI_ISL_738438, EPI_ISL_738439, EPI_ISL_738440, EPI_ISL_738441, EPI_ISL_738442, EPI_ISL_738443, EPI_ISL_738444, EPI_ISL_738445, EPI_ISL_738446, EPI_ISL_738447, EPI_ISL_738448, EPI_ISL_738449, EPI_ISL_738450, EPI_ISL_738451, EPI_ISL_738452, EPI_ISL_738453, EPI_ISL_738454, EPI_ISL_738455, EPI_ISL_738456, EPI_ISL_738457, EPI_ISL_738458, EPI_ISL_738459, EPI_ISL_738460, EPI_ISL_738461, EPI_ISL_738462, EPI_ISL_738463, EPI_ISL_738464, EPI_ISL_738465, EPI_ISL_738466, EPI_ISL_738467, EPI_ISL_738468, EPI_ISL_738469, EPI_ISL_738470, EPI_ISL_738471, EPI_ISL_738472, EPI_ISL_738473, EPI_ISL_738474, EPI_ISL_738475, EPI_ISL_738476, EPI_ISL_738477, EPI_ISL_738478, EPI_ISL_738479, EPI_ISL_738480, EPI_ISL_738481, EPI_ISL_738482, EPI_ISL_738483, EPI_ISL_738484, EPI_ISL_738485, EPI_ISL_738486, EPI_ISL_738487, EPI_ISL_738488, EPI_ISL_738489, EPI_ISL_738490, EPI_ISL_738491, EPI_ISL_738492, EPI_ISL_738493, EPI_ISL_738494, EPI_ISL_738495, EPI_ISL_738496, EPI_ISL_738497, EPI_ISL_738498, EPI_ISL_738499, EPI_ISL_745222, EPI_ISL_791332, EPI_ISL_791333, EPI_ISL_794321, EPI_ISL_794322, EPI_ISL_794323
UZA/UAntwerpen (BIS lab), University Hospital Antwerp, Edegem, Belgium	Laboratory of Medical Microbiology, University of Antwerp, Campus Drie Eiken, S6.26, Universiteitsplein 1, 2610, Wilrijk, Antwerp, Belgium	Basil Britto Xavier et al	EPI_ISL_833433, EPI_ISL_833434, EPI_ISL_833456, EPI_ISL_833481, EPI_ISL_833483, EPI_ISL_833484, EPI_ISL_833486
Ubs 01 Vila Bandeirantes Birigui	Instituto Butantan	Dimas Tadeu Covas et al	EPI_ISL_5800848, EPI_ISL_5800871
Ubs 02 Jardim Toselar Birigui	Instituto Butantan	Dimas Tadeu Covas et al	EPI_ISL_5800851
Ubs 04 Jardim Costa Rica Birigui	Instituto Butantan	Dimas Tadeu Covas et al	EPI_ISL_5800873
Ubs 09 Joao Crevelaro Birigui	Instituto Butantan	Dimas Tadeu Covas et al	EPI_ISL_5800864, EPI_ISL_5800872
Ubs 10 Manoel Sanches Graneiro Colinas Birigui	Instituto Butantan	Dimas Tadeu Covas et al	EPI_ISL_5800862
Ubs 11 Dr Sergio Augusto Clark Xavier Soares Portal Ii	Instituto Butantan	Dimas Tadeu Covas et al	EPI_ISL_5800869
Ubs 2 De Suzanapolis	Instituto Butantan	Dimas Tadeu Covas et al	EPI_ISL_5802132
Ubs Alambari	Instituto Butantan	Dimas Tadeu Covas et al	EPI_ISL_5801452
Ubs Atalaia Dr Mario Aguiar Filho	Instituto Butantan	Dimas Tadeu Covas et al	EPI_ISL_5799825, EPI_ISL_5799832, EPI_ISL_5799833, EPI_ISL_5799834, EPI_ISL_5799835, EPI_ISL_5799846, EPI_ISL_5799865, EPI_ISL_5799909, EPI_ISL_5799940, EPI_ISL_5799944, EPI_ISL_5799946, EPI_ISL_5799947, EPI_ISL_5799949, EPI_ISL_5799960, EPI_ISL_5799968, EPI_ISL_5800011, EPI_ISL_5800019, EPI_ISL_5800021, EPI_ISL_5800031
Ubs Bonfim	Instituto Butantan	Dimas Tadeu Covas et al	EPI_ISL_5801205, EPI_ISL_5801206, EPI_ISL_5801209
Ubs Cavadas	Instituto Butantan	Dimas Tadeu Covas et al	EPI_ISL_5800845
Ubs Circa Ferreira Soares Mattos	Instituto Butantan	Dimas Tadeu Covas et al	EPI_ISL_5800843
Ubs Darcy Alves E Robalinho	Instituto Butantan	Dimas Tadeu Covas et al	EPI_ISL_5801910, EPI_ISL_5801912
Ubs De Auriflama	Instituto Butantan	Dimas Tadeu Covas et al	EPI_ISL_5801985, EPI_ISL_5802120
Ubs De Mendonca	Instituto Butantan	Dimas Tadeu Covas et al	EPI_ISL_5800484, EPI_ISL_5800487
Ubs De Pedranopolis	Instituto Butantan	Dimas Tadeu Covas et al	EPI_ISL_5800794
Ubs De Santa Salete	Instituto Butantan	Dimas Tadeu Covas et al	EPI_ISL_5800180
Ubs De Sao Joao Das Duas Pontes	Instituto Butantan	Dimas Tadeu Covas et al	EPI_ISL_5800797
Ubs De Sud Mennucci	Instituto Butantan	Dimas Tadeu Covas et al	EPI_ISL_5802118, EPI_ISL_5802124
Ubs De Tabapua	Instituto Butantan	Dimas Tadeu Covas et al	EPI_ISL_5800168, EPI_ISL_5800176, EPI_ISL_5800177, EPI_ISL_5800187
Ubs Do Cipo Embu Guacu	Instituto Butantan	Dimas Tadeu Covas et al	EPI_ISL_5802475, EPI_ISL_5802483
Ubs Dr Abelardo Pinheiro Guimaraes Scrpardo	Instituto Butantan	Dimas Tadeu Covas et al	EPI_ISL_5800437, EPI_ISL_5800438, EPI_ISL_5801275, EPI_ISL_5801276, EPI_ISL_5802059, EPI_ISL_5802060
Ubs Dr Alfredo Dantas De Souza Umuarama	Instituto Butantan	Dimas Tadeu Covas et al	EPI_ISL_5800747, EPI_ISL_5800749, EPI_ISL_5800752, EPI_ISL_5800753, EPI_ISL_5800754, EPI_ISL_5800755, EPI_ISL_5800766, EPI_ISL_5800769, EPI_ISL_5801207, EPI_ISL_5801220, EPI_ISL_5801222, EPI_ISL_5801229, EPI_ISL_5801230, EPI_ISL_5801234, EPI_ISL_5801235, EPI_ISL_5801236, EPI_ISL_5801248, EPI_ISL_5801252, EPI_ISL_5801262, EPI_ISL_5801583, EPI_ISL_5801600, EPI_ISL_5801615, EPI_ISL_5801616, EPI_ISL_5801971, EPI_ISL_5801972, EPI_ISL_5801973, EPI_ISL_5801974, EPI_ISL_5801976, EPI_ISL_5801977, EPI_ISL_5801981, EPI_ISL_5801982, EPI_ISL_5801983, EPI_ISL_5802122, EPI_ISL_5802123, EPI_ISL_5802128, EPI_ISL_5802131
Ubs Dr Ally Alahmar De Barretos	Instituto Butantan	Dimas Tadeu Covas et al	EPI_ISL_5802039, EPI_ISL_5802168
Ubs Dr Ernesto Gaion	Instituto Butantan	Dimas Tadeu Covas et al	EPI_ISL_5801519
Ubs Dr Helio Migliari	Instituto Butantan	Dimas Tadeu Covas et al	EPI_ISL_5799877, EPI_ISL_5799910, EPI_ISL_5800000, EPI_ISL_5802055
Ubs Dr Mohanna Adas	Instituto Butantan	Dimas Tadeu Covas et al	EPI_ISL_5801894, EPI_ISL_5801895, EPI_ISL_5801896, EPI_ISL_5801897
Ubs Dr Waldomiro Ferreira Neves Scrpardo	Instituto Butantan	Dimas Tadeu Covas et al	EPI_ISL_5800431, EPI_ISL_5800440, EPI_ISL_5801568, EPI_ISL_5801570, EPI_ISL_5801574, EPI_ISL_5802061, EPI_ISL_5802062
Ubs Emilia Cosme Cerqueira	Instituto Butantan	Dimas Tadeu Covas et al	EPI_ISL_5801924, EPI_ISL_5801926, EPI_ISL_5801927, EPI_ISL_5801935
Ubs Enrique Guilherme Ernesto Marzeuski	Instituto Butantan	Dimas Tadeu Covas et al	EPI_ISL_5800347, EPI_ISL_5800351, EPI_ISL_5800939
Ubs Francisca Lima De Lira	Instituto Butantan	Dimas Tadeu Covas et al	EPI_ISL_5801909
Ubs Getulino Jose Dias	Instituto Butantan	Dimas Tadeu Covas et al	EPI_ISL_5802417, EPI_ISL_5802418
Ubs Glenda Rodella Dumas	Instituto Butantan	Dimas Tadeu Covas et al	EPI_ISL_5800411, EPI_ISL_5800422, EPI_ISL_5800423, EPI_ISL_5801261, EPI_ISL_5801558, EPI_ISL_5801559, EPI_ISL_5801560
Ubs Guilhermina De Nobrega Abreu	Instituto Butantan	Dimas Tadeu Covas et al	EPI_ISL_5802406, EPI_ISL_5802416, EPI_ISL_5802419
Ubs Helena Marrey	Instituto Butantan	Dimas Tadeu Covas et al	EPI_ISL_5801922, EPI_ISL_5801923, EPI_ISL_5801928, EPI_ISL_5801929, EPI_ISL_5801930
Ubs Ii Da Familia Segisfredo Mamede Pinto Lourdes	Instituto Butantan	Dimas Tadeu Covas et al	EPI_ISL_5802121, EPI_ISL_5802129
Ubs Ii De Alvares Machado	Instituto Butantan	Dimas Tadeu Covas et al	EPI_ISL_5801466, EPI_ISL_5801473, EPI_ISL_5801474, EPI_ISL_5801475, EPI_ISL_5801476
Ubs Ii De Narandiba	Instituto Butantan	Dimas Tadeu Covas et al	EPI_ISL_5801954
Ubs Ii De Pirapozinho C Servico De Eacs E Esf	Instituto Butantan	Dimas Tadeu Covas et al	EPI_ISL_5800574, EPI_ISL_5800609, EPI_ISL_5800619
Ubs Ii De Regente Feijo	Instituto Butantan	Dimas Tadeu Covas et al	EPI_ISL_5801698
Ubs Ii De Taciba	Instituto Butantan	Dimas Tadeu Covas et al	EPI_ISL_5800607
Ubs Ii De Tanabi Milton Martins Perches	Instituto Butantan	Dimas Tadeu Covas et al	EPI_ISL_5802171, EPI_ISL_5802174, EPI_ISL_5802175
Ubs Ii Doutor Orlando Bertolli	Instituto Butantan	Dimas Tadeu Covas et al	EPI_ISL_5802083
Ubs Ii Dr Jose Carlos Macuco Janini	Instituto Butantan	Dimas Tadeu Covas et al	EPI_ISL_5801454, EPI_ISL_5801455, EPI_ISL_5801456, EPI_ISL_5801459
Ubs Iii De Pariquera Acu Pariquera Acu	Instituto Butantan	Dimas Tadeu Covas et al	EPI_ISL_5800126, EPI_ISL_5800201, EPI_ISL_5801147, EPI_ISL_5801152, EPI_ISL_5801292
Ubs Iii De Rancharia	Instituto Butantan	Dimas Tadeu Covas et al	EPI_ISL_5801705, EPI_ISL_5801710, EPI_ISL_5801711, EPI_ISL_5801712, EPI_ISL_5801714
Ubs Iii Murutinga Do Sul	Instituto Butantan	Dimas Tadeu Covas et al	EPI_ISL_5801278, EPI_ISL_5801282
Ubs Irma Agueda Maria Jaime	Instituto Butantan	Dimas Tadeu Covas et al	EPI_ISL_5801919, EPI_ISL_5801933, EPI_ISL_5801936, EPI_ISL_5802302
Ubs Iv Guararapes	Instituto Butantan	Dimas Tadeu Covas et al	EPI_ISL_5801324, EPI_ISL_5801325, EPI_ISL_5801326, EPI_ISL_5801329, EPI_ISL_5801330, EPI_ISL_5801331, EPI_ISL_5801332, EPI_ISL_5801333, EPI_ISL_5801334, EPI_ISL_5801335, EPI_ISL_5801336, EPI_ISL_5802125, EPI_ISL_5802130, EPI_ISL_5802133
Ubs Jardim Acacio	Instituto Butantan	Dimas Tadeu Covas et al	EPI_ISL_5802313, EPI_ISL_5802314
Ubs Jardim Cabucu	Instituto Butantan	Dimas Tadeu Covas et al	EPI_ISL_5800771, EPI_ISL_5800772
Ubs Jardim Caiuby	Instituto Butantan	Dimas Tadeu Covas et al	EPI_ISL_5802356, EPI_ISL_5802361, EPI_ISL_5802363, EPI_ISL_5802368, EPI_ISL_5802371, EPI_ISL_5802372, EPI_ISL_5802373, EPI_ISL_5802379
Ubs Jardim Maragogipe	Instituto Butantan	Dimas Tadeu Covas et al	EPI_ISL_5802348, EPI_ISL_5802349, EPI_ISL_5802360, EPI_ISL_5802370
Ubs Jardim Odete	Instituto Butantan	Dimas Tadeu Covas et al	EPI_ISL_5802319, EPI_ISL_5802320, EPI_ISL_5802321, EPI_ISL_5802322, EPI_ISL_5802327
Ubs Jardim Paineira	Instituto Butantan	Dimas Tadeu Covas et al	EPI_ISL_5802326, EPI_ISL_5802353
Ubs Jardim Parana	Instituto Butantan	Dimas Tadeu Covas et al	EPI_ISL_5801181, EPI_ISL_5801186
Ubs Jardim Primavera	Instituto Butantan	Dimas Tadeu Covas et al	EPI_ISL_5802308
Ubs Jardim Vitorino Ipero	Instituto Butantan	Dimas Tadeu Covas et al	EPI_ISL_5800253, EPI_ISL_5800878
Ubs Jd Presidente Dutra	Instituto Butantan	Dimas Tadeu Covas et al	EPI_ISL_5802312
Ubs Jd Saltense	Instituto Butantan	Dimas Tadeu Covas et al	EPI_ISL_5800761
Ubs Jose Augusto Batista Filho Menegueti	Instituto Butantan	Dimas Tadeu Covas et al	EPI_ISL_5801399, EPI_ISL_5801400, EPI_ISL_5801402
Ubs Jose Hilario Dos Santos	Instituto Butantan	Dimas Tadeu Covas et al	EPI_ISL_5801921
Ubs Jose Sabino Ferreira	Instituto Butantan	Dimas Tadeu Covas et al	EPI_ISL_5800417, EPI_ISL_5800430, EPI_ISL_5801917, EPI_ISL_5801918
Ubs Jovaia	Instituto Butantan	Dimas Tadeu Covas et al	EPI_ISL_5800776
Ubs Laurinda Rodolfo Rubo	Instituto Butantan	Dimas Tadeu Covas et al	EPI_ISL_5802420
Ubs Maria Gatti Giglio	Instituto Butantan	Dimas Tadeu Covas et al	EPI_ISL_5802409
Ubs Maria Pia De Oliveira	Instituto Butantan	Dimas Tadeu Covas et al	EPI_ISL_5802315, EPI_ISL_5802380
Ubs Marinopolis	Instituto Butantan	Dimas Tadeu Covas et al	EPI_ISL_5802309
Ubs Morro Branco	Instituto Butantan	Dimas Tadeu Covas et al	EPI_ISL_5802358, EPI_ISL_5802369
Ubs Otacilio Firmino Lopes	Instituto Butantan	Dimas Tadeu Covas et al	EPI_ISL_5801916, EPI_ISL_5801920
Ubs Parque Marengo	Instituto Butantan	Dimas Tadeu Covas et al	EPI_ISL_5802357, EPI_ISL_5802362
Ubs Raimunda Cavalcante De Souza	Instituto Butantan	Dimas Tadeu Covas et al	EPI_ISL_5800432, EPI_ISL_5800433, EPI_ISL_5800436, EPI_ISL_5800439, EPI_ISL_5802410, EPI_ISL_5802411
Ubs Recanto Monica	Instituto Butantan	Dimas Tadeu Covas et al	EPI_ISL_5802346
Ubs Recreio Sao Jorge	Instituto Butantan	Dimas Tadeu Covas et al	EPI_ISL_5800744, EPI_ISL_5800748
Ubs Regiao Oeste De Ourinhos	Instituto Butantan	Dimas Tadeu Covas et al	EPI_ISL_5802057
Ubs Salto De Sao Jose	Instituto Butantan	Dimas Tadeu Covas et al	EPI_ISL_5801831
Ubs Santa Maria	Instituto Butantan	Dimas Tadeu Covas et al	EPI_ISL_5802300, EPI_ISL_5802301, EPI_ISL_5802303
Ubs Sao Judas	Instituto Butantan	Dimas Tadeu Covas et al	EPI_ISL_5800106, EPI_ISL_5800109, EPI_ISL_5800111, EPI_ISL_5800114, EPI_ISL_5800120, EPI_ISL_5800122, EPI_ISL_5801884
Ubs Sao Lourenco Da Serra	Instituto Butantan	Dimas Tadeu Covas et al	EPI_ISL_5801071, EPI_ISL_5801072, EPI_ISL_5802477, EPI_ISL_5802480, EPI_ISL_5802486
Ubs Sylvio Joao L De Lucia	Instituto Butantan	Dimas Tadeu Covas et al	EPI_ISL_5801925, EPI_ISL_5801934
Ubs Vila Galvao	Instituto Butantan	Dimas Tadeu Covas et al	EPI_ISL_5800777
Ubs Vila Ribeiro	Instituto Butantan	Dimas Tadeu Covas et al	EPI_ISL_5801178
Ubs Vila Rosa - Olímpia Gomes De Almeida	Instituto Adolfo Lutz, Interdiciplinary Procedures Center, Strategic Laboratory	Claudio Tavares Sacchi et al	EPI_ISL_693225
Uconn Health Clinical Microbiology	Brenton Graveley Lab, UConn Health	Lori Avery et al	EPI_ISL_2382295, EPI_ISL_2382296, EPI_ISL_2382297, EPI_ISL_2382298, EPI_ISL_2382299, EPI_ISL_2382300, EPI_ISL_2382301, EPI_ISL_2382302, EPI_ISL_2382303, EPI_ISL_2382304, EPI_ISL_2382305
Udon Thani Hospital	Division of Genomic Medicine and Innovation support,Department of Medical Sciences, Ministry of Public Health, Thailand	Surakameth Mahasirimongkol et al	EPI_ISL_5030108
Udon Thani Provincial Health Office	Division of Genomic Medicine and Innovation support,Department of Medical Sciences, Ministry of Public Health, Thailand	Surakameth Mahasirimongkol et al	EPI_ISL_3827391
Ufa City Clinical Hospital No 13	WHO National Influenza Centre Russian Federation	Andrey Komissarov et al	EPI_ISL_3122958, EPI_ISL_3122960
Ufa City Clinical Hospital No 21	WHO National Influenza Centre Russian Federation	Andrey Komissarov et al	EPI_ISL_5524030, EPI_ISL_5524031, EPI_ISL_5524032, EPI_ISL_5524033, EPI_ISL_5524034, EPI_ISL_5524040, EPI_ISL_5524041, EPI_ISL_5524042, EPI_ISL_5524043, EPI_ISL_5524044, EPI_ISL_5524045, EPI_ISL_5524047
Ufa Emergency Care Hospital	WHO National Influenza Centre Russian Federation	Andrey Komissarov et al	EPI_ISL_6083683, EPI_ISL_6083688, EPI_ISL_6083696, EPI_ISL_6083702, EPI_ISL_6083708, EPI_ISL_6083730
Ufa Polyclinic No 2	WHO National Influenza Centre Russian Federation	Andrey Komissarov et al	EPI_ISL_6083745, EPI_ISL_6083755, EPI_ISL_6083763, EPI_ISL_6083772, EPI_ISL_6083790, EPI_ISL_6083798, EPI_ISL_6083800, EPI_ISL_6083806, EPI_ISL_6083811, EPI_ISL_6083823, EPI_ISL_6083844, EPI_ISL_6083850, EPI_ISL_6083864, EPI_ISL_6083872, EPI_ISL_6083882, EPI_ISL_6083910, EPI_ISL_6083917, EPI_ISL_6083922, EPI_ISL_6083933, EPI_ISL_6084006, EPI_ISL_6084011
Ufa Polyclinic No 43	WHO National Influenza Centre Russian Federation	Andrey Komissarov et al	EPI_ISL_6083948, EPI_ISL_6083956, EPI_ISL_6083963, EPI_ISL_6083977, EPI_ISL_6083993, EPI_ISL_6084001, EPI_ISL_6084020, EPI_ISL_6084027, EPI_ISL_6084040, EPI_ISL_6084044
Uganda Central Public Health Lab and Uganda Virus Research Institute	MRC/UVRI & LSHTM Uganda Research Unit	Matthew Cotten et al	EPI_ISL_737931, EPI_ISL_737932, EPI_ISL_737933, EPI_ISL_737934, EPI_ISL_737935, EPI_ISL_737936, EPI_ISL_737937, EPI_ISL_737938, EPI_ISL_737939, EPI_ISL_737940, EPI_ISL_737941, EPI_ISL_737942, EPI_ISL_737943, EPI_ISL_737944, EPI_ISL_737945, EPI_ISL_737946, EPI_ISL_737947, EPI_ISL_737948, EPI_ISL_737949, EPI_ISL_737950, EPI_ISL_737951, EPI_ISL_737952, EPI_ISL_737953, EPI_ISL_737954, EPI_ISL_737955, EPI_ISL_737956, EPI_ISL_737957, EPI_ISL_737958, EPI_ISL_737959, EPI_ISL_737960, EPI_ISL_737961, EPI_ISL_737962, EPI_ISL_737963, EPI_ISL_737964, EPI_ISL_737965, EPI_ISL_737966, EPI_ISL_737967, EPI_ISL_737968, EPI_ISL_737969, EPI_ISL_737970, EPI_ISL_737971, EPI_ISL_737972, EPI_ISL_737973, EPI_ISL_737974, EPI_ISL_737975, EPI_ISL_737976, EPI_ISL_737977, EPI_ISL_737978, EPI_ISL_737979, EPI_ISL_737980, EPI_ISL_737981, EPI_ISL_737982, EPI_ISL_737983, EPI_ISL_737984, EPI_ISL_737985, EPI_ISL_737986, EPI_ISL_737987, EPI_ISL_737988, EPI_ISL_737989, EPI_ISL_737990, EPI_ISL_737991, EPI_ISL_737992, EPI_ISL_737993, EPI_ISL_737994, EPI_ISL_737995, EPI_ISL_737996, EPI_ISL_737997, EPI_ISL_737998, EPI_ISL_737999, EPI_ISL_738000, EPI_ISL_738001, EPI_ISL_738002, EPI_ISL_738003, EPI_ISL_738004, EPI_ISL_738005, EPI_ISL_738006, EPI_ISL_738007, EPI_ISL_738008, EPI_ISL_738009, EPI_ISL_738010, EPI_ISL_738011, EPI_ISL_738012, EPI_ISL_738013, EPI_ISL_738014, EPI_ISL_738015, EPI_ISL_738016, EPI_ISL_738017, EPI_ISL_738018, EPI_ISL_738019, EPI_ISL_738020, EPI_ISL_738021, EPI_ISL_738022, EPI_ISL_738023, EPI_ISL_738024, EPI_ISL_738025, EPI_ISL_738026, EPI_ISL_738027, EPI_ISL_738028, EPI_ISL_738029, EPI_ISL_738030, EPI_ISL_738031, EPI_ISL_738032, EPI_ISL_738033, EPI_ISL_738034, EPI_ISL_738035, EPI_ISL_738036, EPI_ISL_738037, EPI_ISL_738038, EPI_ISL_738039, EPI_ISL_738040, EPI_ISL_738041, EPI_ISL_738042, EPI_ISL_738043
Uganda Virus Research Institute	MRC/UVRI & LSHTM Uganda Research Unit	Dan Lule Bugembe et al	EPI_ISL_451183, EPI_ISL_451184, EPI_ISL_451185, EPI_ISL_451186, EPI_ISL_451187, EPI_ISL_451188, EPI_ISL_451189, EPI_ISL_451190, EPI_ISL_451191, EPI_ISL_451192, EPI_ISL_451193, EPI_ISL_451194, EPI_ISL_451195, EPI_ISL_451196, EPI_ISL_451197, EPI_ISL_451198, EPI_ISL_451199, EPI_ISL_451200, EPI_ISL_451201, EPI_ISL_451202
Uherskohradišťská nemocnice, a.s.	Institute of Molecular and Translational Medicine / Laboratory of Experimental Medicine, Faculty of Medicine and Dentistry, Palacky University	Rastislav Slavkovský et al	EPI_ISL_3987607, EPI_ISL_3987613, EPI_ISL_4585371, EPI_ISL_4585381, EPI_ISL_4585388, EPI_ISL_4585395, EPI_ISL_5194579, EPI_ISL_5194580, EPI_ISL_5194581, EPI_ISL_5194582, EPI_ISL_5194583, EPI_ISL_5194584, EPI_ISL_5194585, EPI_ISL_5194586, EPI_ISL_5194587, EPI_ISL_5194588, EPI_ISL_6227049, EPI_ISL_6227050, EPI_ISL_6227051, EPI_ISL_6227052, EPI_ISL_6227123, EPI_ISL_6471736, EPI_ISL_6471737, EPI_ISL_6471738, EPI_ISL_6471739, EPI_ISL_6471758, EPI_ISL_6471759, EPI_ISL_6471760, EPI_ISL_6471762, EPI_ISL_6471966, EPI_ISL_6471982, EPI_ISL_6472016, EPI_ISL_6472026
UiTM Sungai Buloh Hospital	Institute for Medical Research, Infectious Disease Research Centre, National Institutes of Health, Ministry of Health Malaysia	Suppiah J et al	EPI_ISL_3374426
Uka HBTG	Tropical Infectious Diseases Research & Education Centre (TIDREC), Universiti Malaya	Kim-Kee Tan et al	EPI_ISL_3980740
Uka Hosp.Banting	Tropical Infectious Diseases Research & Education Centre (TIDREC), Universiti Malaya	Kim-Kee Tan et al	EPI_ISL_3980742
Uka Hospital Banting	Tropical Infectious Diseases Research & Education Centre (TIDREC), Universiti Malaya	Kim-Kee Tan et al	EPI_ISL_3980737, EPI_ISL_3980746
Uka Hospital Bnating	Tropical Infectious Diseases Research & Education Centre (TIDREC), Universiti Malaya	Kim-Kee Tan et al	EPI_ISL_3980744
Ulltuna Vardcentral	The Public Health Agency of Sweden	Heidi Lindback et al	EPI_ISL_434646, EPI_ISL_434667, EPI_ISL_445228, EPI_ISL_445240, EPI_ISL_450824, EPI_ISL_455104, EPI_ISL_455109
Ulltuna Vardcentral	The Public Health Agency of Sweden	Oskar Karlsson Lindsjo et al	EPI_ISL_469063, EPI_ISL_469072, EPI_ISL_475521, EPI_ISL_476138
Ulyanovsk Regional Clinical Hospital	WHO National Influenza Centre Russian Federation	Andrey Komissarov et al	EPI_ISL_3122871, EPI_ISL_3122872, EPI_ISL_3122876, EPI_ISL_3122877, EPI_ISL_3122879, EPI_ISL_3122880, EPI_ISL_3122881
Umea klinisk mikrobiologi	The Public Health Agency of Sweden	Anna-Malin Linde et al	EPI_ISL_615092, EPI_ISL_615093, EPI_ISL_615094, EPI_ISL_615095, EPI_ISL_615096
Umea klinisk mikrobiologi	The Public Health Agency of Sweden	Oskar Karlsson Lindsjo et al	EPI_ISL_475122, EPI_ISL_475126, EPI_ISL_475127, EPI_ISL_475143
Ums Pirapora Do Bom Jesus	Instituto Butantan	Dimas Tadeu Covas et al	EPI_ISL_5800946
Unidad de Diagnóstico COVID-19, Facultad de Ciencias Veterinarias-UNLP	Área de Secuenciación del Laboratorio de Virología del Hospital de Niños Dr. Ricardo Gutierrez on behalf of 'Proyecto Argentino Interinstitucional de genomica de SARS-CoV-2' (PAIS Consortium)	Nabaes Jodar et al	EPI_ISL_4404950, EPI_ISL_4404951, EPI_ISL_4404952, EPI_ISL_4404965, EPI_ISL_4404975, EPI_ISL_4405717, EPI_ISL_4405718, EPI_ISL_4405719, EPI_ISL_4405720
Unidad de Diagnóstico Hemato Oncológico - UDHO	Laboratorio de biotecnología, Universidad Icesi	María I. Gutiérrez López et al	EPI_ISL_5058034, EPI_ISL_5058035, EPI_ISL_5058036, EPI_ISL_5058048, EPI_ISL_5058049, EPI_ISL_5058058, EPI_ISL_5058059, EPI_ISL_5058061, EPI_ISL_5058067, EPI_ISL_5058068, EPI_ISL_5058069, EPI_ISL_5058071, EPI_ISL_5058072, EPI_ISL_5058073, EPI_ISL_5797244, EPI_ISL_5797245, EPI_ISL_5797246, EPI_ISL_5797247, EPI_ISL_6121035, EPI_ISL_6121036, EPI_ISL_6121037, EPI_ISL_6121038
Unidad de Investigacion Biomedica de Zacatecas (UIBZ)	Unidad de Genomica Avanzada	Consorcio Mexicano de Vigilancia Genomica (CoViGen-Mex). Authors (in alphabetical order): Julio Elias Alvarado-Yaah et al	EPI_ISL_1662221, EPI_ISL_1662222, EPI_ISL_1662223, EPI_ISL_1662224, EPI_ISL_1662225, EPI_ISL_1662226, EPI_ISL_1662227, EPI_ISL_1662228, EPI_ISL_1662229, EPI_ISL_1662230, EPI_ISL_1662231, EPI_ISL_1662232, EPI_ISL_2671483, EPI_ISL_2671700, EPI_ISL_2671701, EPI_ISL_2671702, EPI_ISL_2671758, EPI_ISL_2671759, EPI_ISL_2671760, EPI_ISL_2671761, EPI_ISL_2671762, EPI_ISL_2671763, EPI_ISL_2671764, EPI_ISL_2671765, EPI_ISL_2671766, EPI_ISL_2671767, EPI_ISL_2671768, EPI_ISL_2671769, EPI_ISL_2671770, EPI_ISL_2671771, EPI_ISL_2671772, EPI_ISL_2671773, EPI_ISL_2671774, EPI_ISL_2671775, EPI_ISL_2671776, EPI_ISL_2671777, EPI_ISL_2671778, EPI_ISL_2671779, EPI_ISL_2671780, EPI_ISL_2942467, EPI_ISL_2942468, EPI_ISL_2942469, EPI_ISL_2942470, EPI_ISL_2942471, EPI_ISL_2942472, EPI_ISL_2942473, EPI_ISL_2942474, EPI_ISL_2942475, EPI_ISL_2942476, EPI_ISL_2942477, EPI_ISL_2942478, EPI_ISL_2942479, EPI_ISL_2942480, EPI_ISL_2942750, EPI_ISL_2942751, EPI_ISL_2942752, EPI_ISL_2942753, EPI_ISL_2969959, EPI_ISL_2970037, EPI_ISL_2970038, EPI_ISL_2970086, EPI_ISL_2970087, EPI_ISL_2970088, EPI_ISL_2970090, EPI_ISL_2970091, EPI_ISL_2970092, EPI_ISL_2970093, EPI_ISL_2970094, EPI_ISL_2970095, EPI_ISL_2970096, EPI_ISL_2970097, EPI_ISL_2970098, EPI_ISL_2970099, EPI_ISL_2970100, EPI_ISL_2970101, EPI_ISL_2970102, EPI_ISL_2970103, EPI_ISL_2970104, EPI_ISL_2970105, EPI_ISL_2970106, EPI_ISL_3568763, EPI_ISL_3568764, EPI_ISL_3568765, EPI_ISL_3568802, EPI_ISL_3805645, EPI_ISL_3805646, EPI_ISL_3805647, EPI_ISL_3805648, EPI_ISL_3805649, EPI_ISL_3805650, EPI_ISL_3805651, EPI_ISL_3805652, EPI_ISL_3805653, EPI_ISL_3805654, EPI_ISL_3805655, EPI_ISL_3805755, EPI_ISL_3805759, EPI_ISL_431116, EPI_ISL_4549813, EPI_ISL_4549814, EPI_ISL_4550173, EPI_ISL_4550174, EPI_ISL_4550175, EPI_ISL_4550176, EPI_ISL_4550177, EPI_ISL_4550178, EPI_ISL_4550179, EPI_ISL_4550180, EPI_ISL_4550181, EPI_ISL_4550182, EPI_ISL_4550183, EPI_ISL_4550264, EPI_ISL_4550265, EPI_ISL_4550266, EPI_ISL_4550267, EPI_ISL_4550268, EPI_ISL_4550269, EPI_ISL_4550270, EPI_ISL_4550271, EPI_ISL_4550272, EPI_ISL_4550273, EPI_ISL_4550274, EPI_ISL_4550275, EPI_ISL_4550276, EPI_ISL_4550277, EPI_ISL_4550278, EPI_ISL_4550279, EPI_ISL_5200324, EPI_ISL_5200332, EPI_ISL_5200504, EPI_ISL_5200516, EPI_ISL_5200517, EPI_ISL_5200522, EPI_ISL_5328552, EPI_ISL_5332870, EPI_ISL_5332887, EPI_ISL_5332888, EPI_ISL_5332889, EPI_ISL_5332890, EPI_ISL_6775345, EPI_ISL_6775440, EPI_ISL_6775441, EPI_ISL_6775442, EPI_ISL_6775443, EPI_ISL_6775444, EPI_ISL_6775445, EPI_ISL_6775446, EPI_ISL_6775447, EPI_ISL_6775448, EPI_ISL_6775449, EPI_ISL_6775450, EPI_ISL_6775451, EPI_ISL_6775452, EPI_ISL_6775453, EPI_ISL_6775454, EPI_ISL_6775455, EPI_ISL_6775456, EPI_ISL_6775457, EPI_ISL_6775458, EPI_ISL_6775459, EPI_ISL_6775460, EPI_ISL_6775461, EPI_ISL_6775462, EPI_ISL_6775463, EPI_ISL_6775467, EPI_ISL_6775468, EPI_ISL_6775469, EPI_ISL_6775470, EPI_ISL_6775471
Unidad de Investigacion Medica de Yucatan (UIMY)	Unidad de Genomica Avanzada	Consorcio Mexicano de Vigilancia Genomica (CoViGen-Mex). Authors (in alphabetical order): Julio Elias Alvarado-Yaah et al	EPI_ISL_1662184, EPI_ISL_1662185, EPI_ISL_1662213, EPI_ISL_1662214, EPI_ISL_1662215, EPI_ISL_1662216, EPI_ISL_1662217, EPI_ISL_1662218, EPI_ISL_1662219, EPI_ISL_1662220, EPI_ISL_2671493, EPI_ISL_2671494, EPI_ISL_2671495, EPI_ISL_2671496, EPI_ISL_2671497, EPI_ISL_2671498, EPI_ISL_2671499, EPI_ISL_2671500, EPI_ISL_2671501, EPI_ISL_2671502, EPI_ISL_2671503, EPI_ISL_2671504, EPI_ISL_2671653, EPI_ISL_2671654, EPI_ISL_2671655, EPI_ISL_2671656, EPI_ISL_2671657, EPI_ISL_2671658, EPI_ISL_2671659, EPI_ISL_2671660, EPI_ISL_2671661, EPI_ISL_2671662, EPI_ISL_2671663, EPI_ISL_2671664, EPI_ISL_2671665, EPI_ISL_2671666, EPI_ISL_2671667, EPI_ISL_2671668, EPI_ISL_2671669, EPI_ISL_2671670, EPI_ISL_2671671, EPI_ISL_2671672, EPI_ISL_2671673, EPI_ISL_2671674, EPI_ISL_2671675, EPI_ISL_2671676, EPI_ISL_2671677, EPI_ISL_2671678, EPI_ISL_2671679, EPI_ISL_2671680, EPI_ISL_2671681, EPI_ISL_2671682, EPI_ISL_2671683, EPI_ISL_2671684, EPI_ISL_2671685, EPI_ISL_2671686, EPI_ISL_2671687, EPI_ISL_2671688, EPI_ISL_2671689, EPI_ISL_2671690, EPI_ISL_2671691, EPI_ISL_2671692, EPI_ISL_2671693, EPI_ISL_2671694, EPI_ISL_2671695, EPI_ISL_2671696, EPI_ISL_2671697, EPI_ISL_2671704, EPI_ISL_2671705, EPI_ISL_2671706, EPI_ISL_2671707, EPI_ISL_2671708, EPI_ISL_2671709, EPI_ISL_2671710, EPI_ISL_2671711, EPI_ISL_2671712, EPI_ISL_2671713, EPI_ISL_2671714, EPI_ISL_2671715, EPI_ISL_2671746, EPI_ISL_2671747, EPI_ISL_2671748, EPI_ISL_2671749, EPI_ISL_2671750, EPI_ISL_2671751, EPI_ISL_2671752, EPI_ISL_2671753, EPI_ISL_2671754, EPI_ISL_2671755, EPI_ISL_2671756, EPI_ISL_2671757, EPI_ISL_2671781, EPI_ISL_2671782, EPI_ISL_2671783, EPI_ISL_2671784, EPI_ISL_2671785, EPI_ISL_2942326, EPI_ISL_2942327, EPI_ISL_2942328, EPI_ISL_2942329, EPI_ISL_2942330, EPI_ISL_2942331, EPI_ISL_2942332, EPI_ISL_2942333, EPI_ISL_2942334, EPI_ISL_2942336, EPI_ISL_2942337, EPI_ISL_2942338, EPI_ISL_2942339, EPI_ISL_2942340, EPI_ISL_2942341, EPI_ISL_2942342, EPI_ISL_2942343, EPI_ISL_2942344, EPI_ISL_2942345, EPI_ISL_2942346, EPI_ISL_2942347, EPI_ISL_2942348, EPI_ISL_2942350, EPI_ISL_2942351, EPI_ISL_2942352, EPI_ISL_2942353, EPI_ISL_2942354, EPI_ISL_2942355, EPI_ISL_2942356, EPI_ISL_2942357, EPI_ISL_2942358, EPI_ISL_2942359, EPI_ISL_2942360, EPI_ISL_2942361, EPI_ISL_2942362, EPI_ISL_2942363, EPI_ISL_2942364, EPI_ISL_2942366, EPI_ISL_2942367, EPI_ISL_2942368, EPI_ISL_2942369, EPI_ISL_2942370, EPI_ISL_2942371, EPI_ISL_2942372, EPI_ISL_2942373, EPI_ISL_2942374, EPI_ISL_2942375, EPI_ISL_2942376, EPI_ISL_2942377, EPI_ISL_2942378, EPI_ISL_2942379, EPI_ISL_2942380, EPI_ISL_2942381, EPI_ISL_2942382, EPI_ISL_2942383, EPI_ISL_2942384, EPI_ISL_2942385, EPI_ISL_2942386, EPI_ISL_2942387, EPI_ISL_2942388, EPI_ISL_2942389, EPI_ISL_2942390, EPI_ISL_2942391, EPI_ISL_2942392, EPI_ISL_2942393, EPI_ISL_2942394, EPI_ISL_2942395, EPI_ISL_2942396, EPI_ISL_2942397, EPI_ISL_2942398, EPI_ISL_2942399, EPI_ISL_2942400, EPI_ISL_2942401, EPI_ISL_2942402, EPI_ISL_2942403, EPI_ISL_2942404, EPI_ISL_2942405, EPI_ISL_2942406, EPI_ISL_2942407, EPI_ISL_2942626, EPI_ISL_2942627, EPI_ISL_2942628, EPI_ISL_2942629, EPI_ISL_2942630, EPI_ISL_2942631, EPI_ISL_2942632, EPI_ISL_2942633, EPI_ISL_2942634, EPI_ISL_2942635, EPI_ISL_2942636, EPI_ISL_2942637, EPI_ISL_2942638, EPI_ISL_2942639, EPI_ISL_2942640, EPI_ISL_2942641, EPI_ISL_2942642, EPI_ISL_2942643, EPI_ISL_2942644, EPI_ISL_2942645, EPI_ISL_2942646, EPI_ISL_2942647, EPI_ISL_2942648, EPI_ISL_2942649, EPI_ISL_2942650, EPI_ISL_2942651, EPI_ISL_2942652, EPI_ISL_2942653, EPI_ISL_2942654, EPI_ISL_2942655, EPI_ISL_2942656, EPI_ISL_2942657, EPI_ISL_2942658, EPI_ISL_2942659, EPI_ISL_2942660, EPI_ISL_2942661, EPI_ISL_2942662, EPI_ISL_2942663, EPI_ISL_2942664, EPI_ISL_2942665, EPI_ISL_2942666, EPI_ISL_2942667, EPI_ISL_2942668, EPI_ISL_2942669, EPI_ISL_2942670, EPI_ISL_2942671, EPI_ISL_2942672, EPI_ISL_2942673, EPI_ISL_2942674, EPI_ISL_2942675, EPI_ISL_2942676, EPI_ISL_2942677, EPI_ISL_2942678, EPI_ISL_2942679, EPI_ISL_2942680, EPI_ISL_2942681, EPI_ISL_2942682, EPI_ISL_2942683, EPI_ISL_2942684, EPI_ISL_2942685, EPI_ISL_2942686, EPI_ISL_2942687, EPI_ISL_2942688, EPI_ISL_2942689, EPI_ISL_2942690, EPI_ISL_2942691, EPI_ISL_2942692, EPI_ISL_2942693, EPI_ISL_2942694, EPI_ISL_2942695, EPI_ISL_2942696, EPI_ISL_2942697, EPI_ISL_2942698, EPI_ISL_2942699, EPI_ISL_2942700, EPI_ISL_2942701, EPI_ISL_2942702, EPI_ISL_2942703, EPI_ISL_2942704, EPI_ISL_2942705, EPI_ISL_2942706, EPI_ISL_2942707, EPI_ISL_2942708, EPI_ISL_2942709, EPI_ISL_2942710, EPI_ISL_2942711, EPI_ISL_2942712, EPI_ISL_2942713, EPI_ISL_2942714, EPI_ISL_2942715, EPI_ISL_2942716, EPI_ISL_2942717, EPI_ISL_2942718, EPI_ISL_2942719, EPI_ISL_2969864, EPI_ISL_2969865, EPI_ISL_2969866, EPI_ISL_2969867, EPI_ISL_2969869, EPI_ISL_2969870, EPI_ISL_2969871, EPI_ISL_2970023, EPI_ISL_2970024, EPI_ISL_2970025, EPI_ISL_2970026, EPI_ISL_2970027, EPI_ISL_2970030, EPI_ISL_2970031, EPI_ISL_2970032, EPI_ISL_2970033, EPI_ISL_2970044, EPI_ISL_2970045, EPI_ISL_2970062, EPI_ISL_2970063, EPI_ISL_2970064, EPI_ISL_2970065, EPI_ISL_2970066, EPI_ISL_2970067, EPI_ISL_2970068, EPI_ISL_2970069, EPI_ISL_2970070, EPI_ISL_2970071, EPI_ISL_2970072, EPI_ISL_2970073, EPI_ISL_2970074, EPI_ISL_2970075, EPI_ISL_2970076, EPI_ISL_2970077, EPI_ISL_2970078, EPI_ISL_2970079, EPI_ISL_2970080, EPI_ISL_2970081, EPI_ISL_2970082, EPI_ISL_2970083, EPI_ISL_2970084, EPI_ISL_2970085, EPI_ISL_3568784, EPI_ISL_3568795, EPI_ISL_3568826, EPI_ISL_3805656, EPI_ISL_3805657, EPI_ISL_3805658, EPI_ISL_3805659, EPI_ISL_3805660, EPI_ISL_3805661, EPI_ISL_3805662, EPI_ISL_3805663, EPI_ISL_3805664, EPI_ISL_3805665, EPI_ISL_3805666, EPI_ISL_3805667, EPI_ISL_3805668, EPI_ISL_3805669, EPI_ISL_3805670, EPI_ISL_3805671, EPI_ISL_3805672, EPI_ISL_3805673, EPI_ISL_3805674, EPI_ISL_3805675, EPI_ISL_3805676, EPI_ISL_3805677, EPI_ISL_3805678, EPI_ISL_3805679, EPI_ISL_3805680, EPI_ISL_3805681, EPI_ISL_3805682, EPI_ISL_3805683, EPI_ISL_3805684, EPI_ISL_3805685, EPI_ISL_3805686, EPI_ISL_3805687, EPI_ISL_3805688, EPI_ISL_3805692, EPI_ISL_3805693, EPI_ISL_3805694, EPI_ISL_3805704, EPI_ISL_3805705, EPI_ISL_3805720, EPI_ISL_3805725, EPI_ISL_3805735, EPI_ISL_3805736, EPI_ISL_3805737, EPI_ISL_3805738, EPI_ISL_3805739, EPI_ISL_3805740, EPI_ISL_3805741, EPI_ISL_3805742, EPI_ISL_3805744, EPI_ISL_3805745, EPI_ISL_3805746, EPI_ISL_3805757, EPI_ISL_3805770, EPI_ISL_4549834, EPI_ISL_4549835, EPI_ISL_4549837, EPI_ISL_4549838, EPI_ISL_4549839, EPI_ISL_4549840, EPI_ISL_4549841, EPI_ISL_4549842, EPI_ISL_4549843, EPI_ISL_4549844, EPI_ISL_4549845, EPI_ISL_4549846, EPI_ISL_4549847, EPI_ISL_4549848, EPI_ISL_4549849, EPI_ISL_4549850, EPI_ISL_4549851, EPI_ISL_4549852, EPI_ISL_4549853, EPI_ISL_4549854, EPI_ISL_4549855, EPI_ISL_4549856, EPI_ISL_4549857, EPI_ISL_4549858, EPI_ISL_4549859, EPI_ISL_4549860, EPI_ISL_4549861, EPI_ISL_4549862, EPI_ISL_4549863, EPI_ISL_4549864, EPI_ISL_4550145, EPI_ISL_4550146, EPI_ISL_4550147, EPI_ISL_4550148, EPI_ISL_4550149, EPI_ISL_4550150, EPI_ISL_4550151, EPI_ISL_4550152, EPI_ISL_4550153, EPI_ISL_4550154, EPI_ISL_4550155, EPI_ISL_4550156, EPI_ISL_4550157, EPI_ISL_4550158, EPI_ISL_4550159, EPI_ISL_4550160, EPI_ISL_4550199, EPI_ISL_4550200, EPI_ISL_4550201, EPI_ISL_4550202, EPI_ISL_4550203, EPI_ISL_4550204, EPI_ISL_4550205, EPI_ISL_4550206, EPI_ISL_4550207, EPI_ISL_4550247, EPI_ISL_4550248, EPI_ISL_4550249, EPI_ISL_4550250, EPI_ISL_4550251, EPI_ISL_4550252, EPI_ISL_4550253, EPI_ISL_4550254, EPI_ISL_4550255, EPI_ISL_4550256, EPI_ISL_4550257, EPI_ISL_4550258, EPI_ISL_4550259, EPI_ISL_4550260, EPI_ISL_4550261, EPI_ISL_4550262, EPI_ISL_4550263, EPI_ISL_5200512, EPI_ISL_5200521, EPI_ISL_5332882, EPI_ISL_5332885, EPI_ISL_5332891, EPI_ISL_6775346, EPI_ISL_6775347, EPI_ISL_6775348, EPI_ISL_6775349, EPI_ISL_6775350, EPI_ISL_6775351, EPI_ISL_6775352, EPI_ISL_6775353, EPI_ISL_6775354, EPI_ISL_6775355, EPI_ISL_6775356, EPI_ISL_6775357, EPI_ISL_6775358, EPI_ISL_6775359, EPI_ISL_6775360, EPI_ISL_6775361, EPI_ISL_6775362, EPI_ISL_6775363, EPI_ISL_6775364, EPI_ISL_6775365, EPI_ISL_6775366, EPI_ISL_6775367, EPI_ISL_6775368, EPI_ISL_6775369, EPI_ISL_6775370, EPI_ISL_6775371, EPI_ISL_6775372, EPI_ISL_6775373, EPI_ISL_6775374, EPI_ISL_6775375, EPI_ISL_6775376, EPI_ISL_6775377, EPI_ISL_6775378, EPI_ISL_6775379, EPI_ISL_6775380, EPI_ISL_6775381, EPI_ISL_6775382, EPI_ISL_6775395, EPI_ISL_6775752, EPI_ISL_6775753, EPI_ISL_6775754, EPI_ISL_6775755, EPI_ISL_6775756, EPI_ISL_6775757, EPI_ISL_6775758
Unidad de Investigaciones Moleculares (UNIMOL) - Universidad de Cartagena	Centro de Genética y Biología Molecular - Universidad del Magdalena	Maria Teresa Mojica-Ortiz et al	EPI_ISL_3277384, EPI_ISL_3277385, EPI_ISL_3277386, EPI_ISL_3277387, EPI_ISL_3277388, EPI_ISL_3277389, EPI_ISL_3277390, EPI_ISL_3277392, EPI_ISL_3277393
Unidad de InvestigaciÃ³n BiomÃ©dica de Zacatecas (UIBZ)	Unidad de Genomica Avanzada	Consorcio Mexicano de Vigilancia Genomica (CoViGen-Mex). Authors (in alphabetical order): Julio Elias Alvarado-Yaah et al	EPI_ISL_1352076, EPI_ISL_1352079, EPI_ISL_1352083, EPI_ISL_1352085
Unidad de InvestigaciÃ³n MÃ©dica de YucatÃ¡n (UIMY)	Unidad de Genomica Avanzada	Consorcio Mexicano de Vigilancia Genomica (CoViGen-Mex). Authors (in alphabetical order): Julio Elias Alvarado-Yaah et al	EPI_ISL_1351465, EPI_ISL_1351468, EPI_ISL_1351471, EPI_ISL_1351474, EPI_ISL_1351480, EPI_ISL_1351483, EPI_ISL_1351486, EPI_ISL_1351492, EPI_ISL_1351494, EPI_ISL_1351498, EPI_ISL_1351500, EPI_ISL_1351503, EPI_ISL_1351506, EPI_ISL_1351509
Unidad de Investigación Biomédica de Zacatecas (UIBZ)	Centro de Investigación en Enfermedades Infecciosas (CIENI), Instituto Nacional de Enfermedades Respiratorias (INER)	Consorcio Mexicano de Vigilancia Genómica (CoViGen-Mex). Authors (in alphabetical order): Julio Elias Alvarado-Yaah et al	EPI_ISL_2091132, EPI_ISL_2490310, EPI_ISL_2490333, EPI_ISL_2490335, EPI_ISL_2490348, EPI_ISL_2490358, EPI_ISL_2490385, EPI_ISL_2490386, EPI_ISL_2490401, EPI_ISL_2490424, EPI_ISL_2490500, EPI_ISL_2490501, EPI_ISL_2490502, EPI_ISL_2490503, EPI_ISL_2490504, EPI_ISL_2490505, EPI_ISL_2490506, EPI_ISL_2490507, EPI_ISL_2490508, EPI_ISL_2490509, EPI_ISL_2490510, EPI_ISL_2490511, EPI_ISL_2490512, EPI_ISL_2490513, EPI_ISL_2490514, EPI_ISL_2490515, EPI_ISL_2490516, EPI_ISL_2490517, EPI_ISL_2490518, EPI_ISL_2490519, EPI_ISL_2490520, EPI_ISL_2490521, EPI_ISL_2490522, EPI_ISL_2490523, EPI_ISL_2490524, EPI_ISL_2490525, EPI_ISL_2490526, EPI_ISL_2490527, EPI_ISL_2490528, EPI_ISL_2490529, EPI_ISL_2490530, EPI_ISL_2490531, EPI_ISL_2490532, EPI_ISL_2490533, EPI_ISL_2490535, EPI_ISL_2490536, EPI_ISL_2490537, EPI_ISL_2490538, EPI_ISL_2490539, EPI_ISL_2490540, EPI_ISL_2490541, EPI_ISL_2835937, EPI_ISL_2835938, EPI_ISL_2835939, EPI_ISL_2835940, EPI_ISL_2835941, EPI_ISL_2835942, EPI_ISL_2835943, EPI_ISL_2835944, EPI_ISL_2835945, EPI_ISL_3155441, EPI_ISL_3155442, EPI_ISL_3155443, EPI_ISL_3155444, EPI_ISL_3155445, EPI_ISL_3155446, EPI_ISL_3155447, EPI_ISL_3155449, EPI_ISL_3155450, EPI_ISL_3155451, EPI_ISL_3557241, EPI_ISL_3557242, EPI_ISL_3557243, EPI_ISL_3557244, EPI_ISL_3557245, EPI_ISL_3557246, EPI_ISL_3557247, EPI_ISL_3557248, EPI_ISL_3557249, EPI_ISL_3557250, EPI_ISL_3557251, EPI_ISL_3557252, EPI_ISL_3557253, EPI_ISL_3557254, EPI_ISL_3557255, EPI_ISL_3557256, EPI_ISL_3557257, EPI_ISL_3557258, EPI_ISL_3557259, EPI_ISL_3557260, EPI_ISL_3557262, EPI_ISL_3557263, EPI_ISL_3557264, EPI_ISL_3557265, EPI_ISL_3557266, EPI_ISL_3557267, EPI_ISL_4299737, EPI_ISL_4299738, EPI_ISL_4299739, EPI_ISL_4299740, EPI_ISL_4299741, EPI_ISL_4299742, EPI_ISL_4299743, EPI_ISL_4299744, EPI_ISL_4299745, EPI_ISL_4299746, EPI_ISL_4299747, EPI_ISL_4299748, EPI_ISL_4299749, EPI_ISL_4299750, EPI_ISL_4299751, EPI_ISL_4299752, EPI_ISL_4299753, EPI_ISL_4299754, EPI_ISL_4299755, EPI_ISL_4299756, EPI_ISL_4299757, EPI_ISL_4299758, EPI_ISL_4299759, EPI_ISL_4299760, EPI_ISL_4299761, EPI_ISL_4299762, EPI_ISL_4299763, EPI_ISL_4299764, EPI_ISL_4299765, EPI_ISL_4299766, EPI_ISL_4299767, EPI_ISL_4299768, EPI_ISL_4299769, EPI_ISL_4299770, EPI_ISL_4299771, EPI_ISL_4299772, EPI_ISL_4299773, EPI_ISL_4299774, EPI_ISL_4299775, EPI_ISL_4299776, EPI_ISL_4299777, EPI_ISL_4299778, EPI_ISL_4299779, EPI_ISL_4299780, EPI_ISL_4299781, EPI_ISL_4299782, EPI_ISL_4299783, EPI_ISL_4299784, EPI_ISL_5193903, EPI_ISL_5193904, EPI_ISL_5193917, EPI_ISL_5193921, EPI_ISL_5193923, EPI_ISL_5193929, EPI_ISL_5193934, EPI_ISL_5193945, EPI_ISL_5193946, EPI_ISL_5193947, EPI_ISL_5193948, EPI_ISL_5193949, EPI_ISL_5193950, EPI_ISL_5193951, EPI_ISL_5193952, EPI_ISL_5193953, EPI_ISL_5193954, EPI_ISL_5193955, EPI_ISL_5193956, EPI_ISL_5193957, EPI_ISL_5193958, EPI_ISL_5193959, EPI_ISL_5193960, EPI_ISL_5193961, EPI_ISL_5193962, EPI_ISL_5193963, EPI_ISL_5194079, EPI_ISL_5194080, EPI_ISL_5194081, EPI_ISL_5194082, EPI_ISL_5194083, EPI_ISL_5194084, EPI_ISL_5194085, EPI_ISL_5194086, EPI_ISL_5194087, EPI_ISL_5194088, EPI_ISL_5194089, EPI_ISL_5194090, EPI_ISL_5194091, EPI_ISL_5194092, EPI_ISL_5194093, EPI_ISL_5194094, EPI_ISL_5194095, EPI_ISL_5194284, EPI_ISL_5194285, EPI_ISL_5194286, EPI_ISL_5194287, EPI_ISL_6227472, EPI_ISL_6227473, EPI_ISL_6227474, EPI_ISL_6227475, EPI_ISL_6227476, EPI_ISL_6227477, EPI_ISL_6227478, EPI_ISL_6227479, EPI_ISL_6227480, EPI_ISL_6227481, EPI_ISL_6227482, EPI_ISL_6227483, EPI_ISL_6227484, EPI_ISL_6227485, EPI_ISL_6227486, EPI_ISL_6227487, EPI_ISL_6227488, EPI_ISL_6227489, EPI_ISL_6227490, EPI_ISL_6227491, EPI_ISL_6227511, EPI_ISL_6227512, EPI_ISL_6227513, EPI_ISL_6227514, EPI_ISL_6227515, EPI_ISL_6227516, EPI_ISL_6227517, EPI_ISL_6227518, EPI_ISL_6227519, EPI_ISL_6227520, EPI_ISL_6227521, EPI_ISL_6227522, EPI_ISL_6227523, EPI_ISL_6227546, EPI_ISL_6227547, EPI_ISL_6227566, EPI_ISL_6227577, EPI_ISL_6227578, EPI_ISL_6227582
Unidad de Investigación Biomédica de Zacatecas (UIBZ)	Instituto Nacional de Enfermedades Respiratorias (INER): Centro de Investigación en Enfermedades Infecciosas (CIENI)	Consorcio Mexicano de Vigilancia Genómica (CoViGen-Mex). Authors (in alphabetical order): Julio Elias Alvarado-Yaah et al	EPI_ISL_1279265, EPI_ISL_1279270, EPI_ISL_1279271, EPI_ISL_1279272, EPI_ISL_1279273, EPI_ISL_1279279, EPI_ISL_1279280, EPI_ISL_1279281, EPI_ISL_1279295, EPI_ISL_1279300, EPI_ISL_1279301, EPI_ISL_1279305, EPI_ISL_1279306, EPI_ISL_1279308, EPI_ISL_1279309, EPI_ISL_1279310, EPI_ISL_1279312, EPI_ISL_1279313, EPI_ISL_1279314, EPI_ISL_1279315, EPI_ISL_1279316, EPI_ISL_1279319, EPI_ISL_1279320, EPI_ISL_1279321, EPI_ISL_1279322, EPI_ISL_1279324, EPI_ISL_1279325, EPI_ISL_1279326, EPI_ISL_1279327, EPI_ISL_1279328, EPI_ISL_1279329, EPI_ISL_1279330, EPI_ISL_1279331, EPI_ISL_1279332, EPI_ISL_1279333, EPI_ISL_1279334, EPI_ISL_1279335, EPI_ISL_1279336, EPI_ISL_1279337, EPI_ISL_1279339, EPI_ISL_1279341, EPI_ISL_1279343, EPI_ISL_1279344, EPI_ISL_1279345, EPI_ISL_1279346, EPI_ISL_1279347, EPI_ISL_1279349, EPI_ISL_1279350, EPI_ISL_1279351, EPI_ISL_1279352, EPI_ISL_1279353, EPI_ISL_1279354, EPI_ISL_1279356, EPI_ISL_1279358, EPI_ISL_1279359, EPI_ISL_1279360, EPI_ISL_1279361, EPI_ISL_1279362, EPI_ISL_1279363, EPI_ISL_1279368, EPI_ISL_1279369, EPI_ISL_1279370, EPI_ISL_1279371, EPI_ISL_1279372, EPI_ISL_1279375, EPI_ISL_1279376, EPI_ISL_1279378, EPI_ISL_1279379, EPI_ISL_1279380, EPI_ISL_1279381, EPI_ISL_1279382, EPI_ISL_1287761, EPI_ISL_1287763, EPI_ISL_1287765, EPI_ISL_1287766, EPI_ISL_1287767, EPI_ISL_1585455, EPI_ISL_1585456, EPI_ISL_1585457, EPI_ISL_1585458, EPI_ISL_1585459, EPI_ISL_1585460, EPI_ISL_1585461, EPI_ISL_1585462, EPI_ISL_1585463, EPI_ISL_1585464, EPI_ISL_1585465, EPI_ISL_1585466, EPI_ISL_1585467, EPI_ISL_1585468, EPI_ISL_1585469, EPI_ISL_1585470, EPI_ISL_1585471, EPI_ISL_1585472, EPI_ISL_1585473, EPI_ISL_1585474, EPI_ISL_1585475, EPI_ISL_1585476, EPI_ISL_1585477, EPI_ISL_1585478, EPI_ISL_1585479, EPI_ISL_1595600
Unidad de Investigación Biomédica de Zacatecas (UIBZ)	Instituto de Biotecnología de la UNAM	Consorcio Mexicano de Vigilancia Genómica (CoViGen-Mex). Authors (in alphabetical order): Julio Elias Alvarado-Yaah et al	EPI_ISL_2391540, EPI_ISL_2391688, EPI_ISL_2391736, EPI_ISL_2391745, EPI_ISL_2681047, EPI_ISL_2681048, EPI_ISL_2681049, EPI_ISL_2681052, EPI_ISL_2681057, EPI_ISL_2681068, EPI_ISL_2681092, EPI_ISL_2681097, EPI_ISL_2681119, EPI_ISL_2681120, EPI_ISL_2681121, EPI_ISL_2681122, EPI_ISL_2681123, EPI_ISL_2681142, EPI_ISL_2681160, EPI_ISL_2681190, EPI_ISL_2681207, EPI_ISL_2681209, EPI_ISL_2681212, EPI_ISL_2681221, EPI_ISL_2681223, EPI_ISL_2681234, EPI_ISL_2681235, EPI_ISL_2681239, EPI_ISL_2681242, EPI_ISL_2681246, EPI_ISL_2681272, EPI_ISL_2681286, EPI_ISL_2681291, EPI_ISL_2681293, EPI_ISL_2681309, EPI_ISL_2681315, EPI_ISL_2681317, EPI_ISL_2681339, EPI_ISL_2681340, EPI_ISL_2681346, EPI_ISL_2681349, EPI_ISL_2681354, EPI_ISL_2681355, EPI_ISL_2681367, EPI_ISL_2681376, EPI_ISL_2681381, EPI_ISL_2801697, EPI_ISL_2801698, EPI_ISL_2801699, EPI_ISL_2801700, EPI_ISL_2801701, EPI_ISL_2801702, EPI_ISL_2801703, EPI_ISL_2801704, EPI_ISL_2801705, EPI_ISL_2801706, EPI_ISL_3133762, EPI_ISL_3347514, EPI_ISL_3347515, EPI_ISL_3347516, EPI_ISL_3347519, EPI_ISL_3347594, EPI_ISL_3347603, EPI_ISL_3347604, EPI_ISL_3347611, EPI_ISL_3347896, EPI_ISL_3347897, EPI_ISL_3347898, EPI_ISL_3347899, EPI_ISL_3347900, EPI_ISL_3347901, EPI_ISL_3347902, EPI_ISL_3347903, EPI_ISL_3347904, EPI_ISL_3347905, EPI_ISL_3347906, EPI_ISL_3347907, EPI_ISL_3347908, EPI_ISL_3347909, EPI_ISL_3347910, EPI_ISL_3347911, EPI_ISL_3347912, EPI_ISL_3347945, EPI_ISL_3347946, EPI_ISL_3355567, EPI_ISL_3355584, EPI_ISL_3355588, EPI_ISL_3355593, EPI_ISL_3355596, EPI_ISL_3355600, EPI_ISL_3355601, EPI_ISL_3355602, EPI_ISL_4006679, EPI_ISL_4006680, EPI_ISL_4006681, EPI_ISL_4006682, EPI_ISL_4006683, EPI_ISL_4006684, EPI_ISL_4006685, EPI_ISL_4006686, EPI_ISL_4006687, EPI_ISL_4006688, EPI_ISL_4006689, EPI_ISL_4006690, EPI_ISL_4006691, EPI_ISL_4006692, EPI_ISL_4006693, EPI_ISL_4006694, EPI_ISL_4006695, EPI_ISL_4006696, EPI_ISL_4006697, EPI_ISL_4006698, EPI_ISL_4006700, EPI_ISL_4006701, EPI_ISL_4006702, EPI_ISL_4006703, EPI_ISL_4006704, EPI_ISL_4006705, EPI_ISL_4006706, EPI_ISL_4006707, EPI_ISL_4006708, EPI_ISL_4006709, EPI_ISL_4006710, EPI_ISL_4006711, EPI_ISL_4006712, EPI_ISL_4006713, EPI_ISL_4006714, EPI_ISL_4006715, EPI_ISL_4878563, EPI_ISL_4878948, EPI_ISL_4878949, EPI_ISL_4878950, EPI_ISL_4878951, EPI_ISL_4878952, EPI_ISL_4878953, EPI_ISL_4878954, EPI_ISL_4878955, EPI_ISL_4878956, EPI_ISL_4878957, EPI_ISL_4878958, EPI_ISL_4878959, EPI_ISL_4878960, EPI_ISL_4878961, EPI_ISL_4878962, EPI_ISL_4878963, EPI_ISL_4878964, EPI_ISL_4878965, EPI_ISL_4878966, EPI_ISL_4878967, EPI_ISL_4878968, EPI_ISL_4878969, EPI_ISL_4878970, EPI_ISL_4878971, EPI_ISL_4878972, EPI_ISL_4878973, EPI_ISL_4878974, EPI_ISL_4878975, EPI_ISL_4878976, EPI_ISL_4878977, EPI_ISL_4878978, EPI_ISL_4878979, EPI_ISL_4878984, EPI_ISL_4878985, EPI_ISL_4878986, EPI_ISL_4878987, EPI_ISL_4878988, EPI_ISL_4878989, EPI_ISL_4878990, EPI_ISL_4878991, EPI_ISL_4878992, EPI_ISL_4878993, EPI_ISL_4879018, EPI_ISL_4879032, EPI_ISL_4879036, EPI_ISL_4879050, EPI_ISL_4879055, EPI_ISL_4879061, EPI_ISL_4879071, EPI_ISL_5936572, EPI_ISL_5936576, EPI_ISL_5936581, EPI_ISL_5936585, EPI_ISL_5936587, EPI_ISL_5936595, EPI_ISL_5936602, EPI_ISL_5936622, EPI_ISL_5936649, EPI_ISL_5936651, EPI_ISL_5936654, EPI_ISL_5936670, EPI_ISL_5936691, EPI_ISL_5936707, EPI_ISL_5936708, EPI_ISL_5936709, EPI_ISL_5936711, EPI_ISL_5936712, EPI_ISL_5936717, EPI_ISL_5936719, EPI_ISL_5936720, EPI_ISL_5936721, EPI_ISL_5936722, EPI_ISL_5936794, EPI_ISL_5936795, EPI_ISL_5936796, EPI_ISL_5936797, EPI_ISL_5936798, EPI_ISL_5936799, EPI_ISL_5936800, EPI_ISL_5936801, EPI_ISL_5936802, EPI_ISL_5936807, EPI_ISL_5936808, EPI_ISL_5936809, EPI_ISL_5936810, EPI_ISL_5936811, EPI_ISL_5936812, EPI_ISL_5937031, EPI_ISL_5937032, EPI_ISL_5937033, EPI_ISL_5937034
Unidad de Investigación Biomédica de Zacatecas (UIBZ)	Unidad de Genomica Avanzada	Consorcio Mexicano de Vigilancia Genomica (CoViGen-Mex). Authors (in alphabetical order): Julio Elias Alvarado-Yaah et al	EPI_ISL_2402066, EPI_ISL_2402067, EPI_ISL_2402068, EPI_ISL_2402069, EPI_ISL_2402070, EPI_ISL_2402071, EPI_ISL_2402072, EPI_ISL_2402073, EPI_ISL_2402074, EPI_ISL_2402075, EPI_ISL_2402076, EPI_ISL_2402077, EPI_ISL_2402078, EPI_ISL_2402079, EPI_ISL_2402080, EPI_ISL_2402081, EPI_ISL_2402082, EPI_ISL_2402083, EPI_ISL_2402084, EPI_ISL_2402085, EPI_ISL_2402086, EPI_ISL_2402087, EPI_ISL_2402088, EPI_ISL_2402089, EPI_ISL_2402090, EPI_ISL_2402091, EPI_ISL_2402092, EPI_ISL_2402093, EPI_ISL_2402094, EPI_ISL_2402095, EPI_ISL_2402096, EPI_ISL_2402097, EPI_ISL_2402098, EPI_ISL_2402099, EPI_ISL_2402100, EPI_ISL_2402101, EPI_ISL_2402102, EPI_ISL_2402103, EPI_ISL_2402104, EPI_ISL_2402105, EPI_ISL_2402106, EPI_ISL_2402107, EPI_ISL_2402108, EPI_ISL_2402109, EPI_ISL_2402110, EPI_ISL_2402111, EPI_ISL_2402112, EPI_ISL_2402113, EPI_ISL_2402114, EPI_ISL_2402115, EPI_ISL_2402116, EPI_ISL_2402117, EPI_ISL_2402118, EPI_ISL_2402119, EPI_ISL_2402120, EPI_ISL_2402121, EPI_ISL_2402122, EPI_ISL_2402123, EPI_ISL_2402124, EPI_ISL_2402125, EPI_ISL_2402126, EPI_ISL_2402127, EPI_ISL_2402128, EPI_ISL_2402129, EPI_ISL_2402130, EPI_ISL_2402131
Unidad de Investigación Molecular (UNIMOL)	Instituto Nacional de Salud- Dirección de Investigación en Salud Pública	Katherine Laiton-Donato et al	EPI_ISL_2828019, EPI_ISL_2828020, EPI_ISL_2828021, EPI_ISL_2828022, EPI_ISL_2828023, EPI_ISL_2828024, EPI_ISL_2828025, EPI_ISL_2828026, EPI_ISL_2828027, EPI_ISL_2828028, EPI_ISL_2828029, EPI_ISL_2828030, EPI_ISL_2828031, EPI_ISL_2828032, EPI_ISL_2828034, EPI_ISL_2828035, EPI_ISL_2828036, EPI_ISL_2828037, EPI_ISL_2828038
Unidad de Investigación Médica de Yucatán (UIMY)	Centro de Investigación en Enfermedades Infecciosas (CIENI), Instituto Nacional de Enfermedades Respiratorias (INER)	Consorcio Mexicano de Vigilancia Genómica (CoViGen-Mex). Authors (in alphabetical order): Julio Elias Alvarado-Yaah et al	EPI_ISL_2091225, EPI_ISL_2091226, EPI_ISL_2091227, EPI_ISL_2091228, EPI_ISL_2091229, EPI_ISL_2091230, EPI_ISL_2091231, EPI_ISL_2091232, EPI_ISL_2091233, EPI_ISL_2091234, EPI_ISL_2091235, EPI_ISL_2091236, EPI_ISL_2091237, EPI_ISL_2091238, EPI_ISL_2091239, EPI_ISL_2091240, EPI_ISL_2091241, EPI_ISL_2091242, EPI_ISL_2091243, EPI_ISL_2091244, EPI_ISL_2091245, EPI_ISL_2091246, EPI_ISL_2091247, EPI_ISL_2091248, EPI_ISL_2091249, EPI_ISL_2091250, EPI_ISL_2091251, EPI_ISL_2091252, EPI_ISL_2091253, EPI_ISL_2091254, EPI_ISL_2091255, EPI_ISL_2091256, EPI_ISL_2091257, EPI_ISL_2178727, EPI_ISL_2178728, EPI_ISL_2490311, EPI_ISL_2490327, EPI_ISL_2490328, EPI_ISL_2490329, EPI_ISL_2490330, EPI_ISL_2490343, EPI_ISL_2490344, EPI_ISL_2490345, EPI_ISL_2490346, EPI_ISL_2490347, EPI_ISL_2490357, EPI_ISL_2490367, EPI_ISL_2490368, EPI_ISL_2490369, EPI_ISL_2490370, EPI_ISL_2490371, EPI_ISL_2490372, EPI_ISL_2490373, EPI_ISL_2490374, EPI_ISL_2490375, EPI_ISL_2490376, EPI_ISL_2490377, EPI_ISL_2490378, EPI_ISL_2490379, EPI_ISL_2490380, EPI_ISL_2490381, EPI_ISL_2490418, EPI_ISL_2490419, EPI_ISL_2490420, EPI_ISL_2490421, EPI_ISL_2490422, EPI_ISL_2490466, EPI_ISL_2490467, EPI_ISL_2490468, EPI_ISL_2490469, EPI_ISL_2490470, EPI_ISL_2490471, EPI_ISL_2490472, EPI_ISL_2490473, EPI_ISL_2490474, EPI_ISL_2490475, EPI_ISL_2490476, EPI_ISL_2490477, EPI_ISL_2490478, EPI_ISL_2490479, EPI_ISL_2490480, EPI_ISL_2490481, EPI_ISL_2490482, EPI_ISL_2490483, EPI_ISL_2490484, EPI_ISL_2490485, EPI_ISL_2490486, EPI_ISL_2490487, EPI_ISL_2490488, EPI_ISL_2490489, EPI_ISL_2490490, EPI_ISL_2490491, EPI_ISL_2490492, EPI_ISL_2835930, EPI_ISL_2835931, EPI_ISL_2835932, EPI_ISL_2835933, EPI_ISL_3155341, EPI_ISL_3155343, EPI_ISL_3155344, EPI_ISL_3155345, EPI_ISL_3155346, EPI_ISL_3155347, EPI_ISL_3155348, EPI_ISL_3155349, EPI_ISL_3155350, EPI_ISL_3155351, EPI_ISL_3155352, EPI_ISL_3155353, EPI_ISL_3155354, EPI_ISL_3155355, EPI_ISL_3155356, EPI_ISL_3155357, EPI_ISL_3155358, EPI_ISL_3155359, EPI_ISL_3155360, EPI_ISL_3155361, EPI_ISL_3155362, EPI_ISL_3155363, EPI_ISL_3155364, EPI_ISL_3155365, EPI_ISL_3155366, EPI_ISL_3155367, EPI_ISL_3155368, EPI_ISL_3155369, EPI_ISL_3155370, EPI_ISL_3155371, EPI_ISL_3155372, EPI_ISL_3155373, EPI_ISL_3155374, EPI_ISL_3155375, EPI_ISL_3155376, EPI_ISL_3155377, EPI_ISL_3155378, EPI_ISL_3155379, EPI_ISL_3155380, EPI_ISL_3155381, EPI_ISL_3155382, EPI_ISL_3155383, EPI_ISL_3155384, EPI_ISL_3155385, EPI_ISL_3155386, EPI_ISL_3155387, EPI_ISL_3155388, EPI_ISL_3155389, EPI_ISL_3155390, EPI_ISL_3155391, EPI_ISL_3155392, EPI_ISL_3155393, EPI_ISL_3556963, EPI_ISL_3556964, EPI_ISL_3556965, EPI_ISL_3556966, EPI_ISL_3556967, EPI_ISL_3556968, EPI_ISL_3556969, EPI_ISL_3556970, EPI_ISL_3556971, EPI_ISL_3556972, EPI_ISL_3556973, EPI_ISL_3556974, EPI_ISL_3556975, EPI_ISL_3556976, EPI_ISL_3556977, EPI_ISL_3556978, EPI_ISL_3556979, EPI_ISL_3556980, EPI_ISL_3556981, EPI_ISL_3556982, EPI_ISL_3556983, EPI_ISL_3556984, EPI_ISL_3556985, EPI_ISL_3556986, EPI_ISL_3556987, EPI_ISL_3556988, EPI_ISL_3556989, EPI_ISL_3556990, EPI_ISL_3556991, EPI_ISL_3556992, EPI_ISL_3556993, EPI_ISL_3556994, EPI_ISL_3556995, EPI_ISL_3556996, EPI_ISL_3556997, EPI_ISL_3556998, EPI_ISL_4299419, EPI_ISL_4299420, EPI_ISL_4299421, EPI_ISL_4299422, EPI_ISL_4299423, EPI_ISL_4299424, EPI_ISL_4299425, EPI_ISL_4299426, EPI_ISL_4299427, EPI_ISL_4299428, EPI_ISL_4299429, EPI_ISL_4299430, EPI_ISL_4299431, EPI_ISL_4299432, EPI_ISL_4299433, EPI_ISL_4299434, EPI_ISL_4299435, EPI_ISL_4299546, EPI_ISL_4299547, EPI_ISL_4299548, EPI_ISL_4299549, EPI_ISL_4299550, EPI_ISL_4299551, EPI_ISL_4299552, EPI_ISL_4299553, EPI_ISL_4299554, EPI_ISL_4299555, EPI_ISL_4299556, EPI_ISL_4299557, EPI_ISL_4299558, EPI_ISL_4299559, EPI_ISL_4299560, EPI_ISL_4299561, EPI_ISL_4299562, EPI_ISL_4299563, EPI_ISL_4299564, EPI_ISL_4299565, EPI_ISL_4299566, EPI_ISL_4299567, EPI_ISL_4299568, EPI_ISL_4299569, EPI_ISL_4299570, EPI_ISL_4299571, EPI_ISL_4299572, EPI_ISL_4299573, EPI_ISL_4299574, EPI_ISL_4299575, EPI_ISL_4299576, EPI_ISL_4299577, EPI_ISL_4299578, EPI_ISL_4299579, EPI_ISL_4299580, EPI_ISL_4299581, EPI_ISL_4299582, EPI_ISL_4299583, EPI_ISL_4299584, EPI_ISL_4299585, EPI_ISL_5193897, EPI_ISL_5193905, EPI_ISL_5193907, EPI_ISL_5193912, EPI_ISL_5193913, EPI_ISL_5193924, EPI_ISL_5193925, EPI_ISL_5193926, EPI_ISL_5193927, EPI_ISL_5193931, EPI_ISL_5193932, EPI_ISL_5193936, EPI_ISL_5193937, EPI_ISL_5193938, EPI_ISL_5193939, EPI_ISL_5193940, EPI_ISL_5193941, EPI_ISL_5193964, EPI_ISL_5193965, EPI_ISL_5193966, EPI_ISL_5193967, EPI_ISL_5193968, EPI_ISL_5193969, EPI_ISL_5193970, EPI_ISL_5193971, EPI_ISL_5193972, EPI_ISL_5193973, EPI_ISL_5193974, EPI_ISL_5193975, EPI_ISL_5193976, EPI_ISL_5193977, EPI_ISL_5193978, EPI_ISL_5193979, EPI_ISL_5194036, EPI_ISL_5194037, EPI_ISL_5194038, EPI_ISL_5194039, EPI_ISL_5194040, EPI_ISL_5194041, EPI_ISL_5194096, EPI_ISL_5194097, EPI_ISL_5194263, EPI_ISL_5194264, EPI_ISL_5194265, EPI_ISL_5194266, EPI_ISL_6227354, EPI_ISL_6227355, EPI_ISL_6227356, EPI_ISL_6227357, EPI_ISL_6227358, EPI_ISL_6227359, EPI_ISL_6227360, EPI_ISL_6227361, EPI_ISL_6227362, EPI_ISL_6227363, EPI_ISL_6227364, EPI_ISL_6227365, EPI_ISL_6227366, EPI_ISL_6227367, EPI_ISL_6227371, EPI_ISL_6227372, EPI_ISL_6227373, EPI_ISL_6227374, EPI_ISL_6227375, EPI_ISL_6227376, EPI_ISL_6227377, EPI_ISL_6227378, EPI_ISL_6227379, EPI_ISL_6227380, EPI_ISL_6227381, EPI_ISL_6227382, EPI_ISL_6227383, EPI_ISL_6227384, EPI_ISL_6227385, EPI_ISL_6227386, EPI_ISL_6227387, EPI_ISL_6227388, EPI_ISL_6227389, EPI_ISL_6227390, EPI_ISL_6227391, EPI_ISL_6227392, EPI_ISL_6227393, EPI_ISL_6227394, EPI_ISL_6227395, EPI_ISL_6227396, EPI_ISL_6227397, EPI_ISL_6227536, EPI_ISL_6227537, EPI_ISL_6227538, EPI_ISL_6227539, EPI_ISL_6227540, EPI_ISL_6227541, EPI_ISL_6227542, EPI_ISL_6227544, EPI_ISL_6227554, EPI_ISL_6227558, EPI_ISL_6227559, EPI_ISL_6227560, EPI_ISL_6227564, EPI_ISL_6227568, EPI_ISL_6227569, EPI_ISL_6227581
Unidad de Investigación Médica de Yucatán (UIMY)	Instituto Nacional de Enfermedades Respiratorias (INER): Centro de Investigación en Enfermedades Infecciosas (CIENI)	Consorcio Mexicano de Vigilancia Genómica (CoViGen-Mex). Authors (in alphabetical order): Julio Elias Alvarado-Yaah et al	EPI_ISL_1279282, EPI_ISL_1279294, EPI_ISL_1279604, EPI_ISL_1279609, EPI_ISL_1279611, EPI_ISL_1279612, EPI_ISL_1279613, EPI_ISL_1279614, EPI_ISL_1585428, EPI_ISL_1585429, EPI_ISL_1585430, EPI_ISL_1585431, EPI_ISL_1585432, EPI_ISL_1585433, EPI_ISL_1585434, EPI_ISL_1585435, EPI_ISL_1585436, EPI_ISL_1585437, EPI_ISL_1585438, EPI_ISL_1585439, EPI_ISL_1585440, EPI_ISL_1585441, EPI_ISL_1585442, EPI_ISL_1585443, EPI_ISL_1585444, EPI_ISL_1585445, EPI_ISL_1585446, EPI_ISL_1585447, EPI_ISL_1585448, EPI_ISL_1585449, EPI_ISL_1585450, EPI_ISL_1585451, EPI_ISL_1585452, EPI_ISL_1585453, EPI_ISL_1585454, EPI_ISL_1595599
Unidad de Investigación Médica de Yucatán (UIMY)	Instituto de Biotecnología de la UNAM	Consorcio Mexicano de Vigilancia Genómica (CoViGen-Mex). Authors (in alphabetical order): Julio Elias Alvarado-Yaah et al	EPI_ISL_2391512, EPI_ISL_2391537, EPI_ISL_2391578, EPI_ISL_2391581, EPI_ISL_2391650, EPI_ISL_2391720, EPI_ISL_2391728, EPI_ISL_2391733, EPI_ISL_2681050, EPI_ISL_2681055, EPI_ISL_2681067, EPI_ISL_2681074, EPI_ISL_2681075, EPI_ISL_2681077, EPI_ISL_2681078, EPI_ISL_2681079, EPI_ISL_2681080, EPI_ISL_2681082, EPI_ISL_2681083, EPI_ISL_2681084, EPI_ISL_2681085, EPI_ISL_2681088, EPI_ISL_2681089, EPI_ISL_2681090, EPI_ISL_2681091, EPI_ISL_2681094, EPI_ISL_2681098, EPI_ISL_2681099, EPI_ISL_2681100, EPI_ISL_2681101, EPI_ISL_2681106, EPI_ISL_2681107, EPI_ISL_2681108, EPI_ISL_2681109, EPI_ISL_2681114, EPI_ISL_2681115, EPI_ISL_2681116, EPI_ISL_2681117, EPI_ISL_2681118, EPI_ISL_2681126, EPI_ISL_2681130, EPI_ISL_2681133, EPI_ISL_2681136, EPI_ISL_2681141, EPI_ISL_2681176, EPI_ISL_2681211, EPI_ISL_2681218, EPI_ISL_2681232, EPI_ISL_2681233, EPI_ISL_2681236, EPI_ISL_2681241, EPI_ISL_2681244, EPI_ISL_2681261, EPI_ISL_2681274, EPI_ISL_2681275, EPI_ISL_2681292, EPI_ISL_2681295, EPI_ISL_2681298, EPI_ISL_2681300, EPI_ISL_2681304, EPI_ISL_2681311, EPI_ISL_2681319, EPI_ISL_2681320, EPI_ISL_2681325, EPI_ISL_2681326, EPI_ISL_2681327, EPI_ISL_2681328, EPI_ISL_2681333, EPI_ISL_2681338, EPI_ISL_2681341, EPI_ISL_2681342, EPI_ISL_2681345, EPI_ISL_2681351, EPI_ISL_2681353, EPI_ISL_2681356, EPI_ISL_2681360, EPI_ISL_2681361, EPI_ISL_2681364, EPI_ISL_2681365, EPI_ISL_2681366, EPI_ISL_2681368, EPI_ISL_2681370, EPI_ISL_2681372, EPI_ISL_2681374, EPI_ISL_2681375, EPI_ISL_2681377, EPI_ISL_2681378, EPI_ISL_2681379, EPI_ISL_2681382, EPI_ISL_2681383, EPI_ISL_2681384, EPI_ISL_2681385, EPI_ISL_2801564, EPI_ISL_2801565, EPI_ISL_2801566, EPI_ISL_2801567, EPI_ISL_2801568, EPI_ISL_2801569, EPI_ISL_2801570, EPI_ISL_2801571, EPI_ISL_2801572, EPI_ISL_2801573, EPI_ISL_2801574, EPI_ISL_2801575, EPI_ISL_2801576, EPI_ISL_2801577, EPI_ISL_2801578, EPI_ISL_2801579, EPI_ISL_2801580, EPI_ISL_2801581, EPI_ISL_2801582, EPI_ISL_2801583, EPI_ISL_2801584, EPI_ISL_2801585, EPI_ISL_2801586, EPI_ISL_2801587, EPI_ISL_2801588, EPI_ISL_2801589, EPI_ISL_2801590, EPI_ISL_2801591, EPI_ISL_2801592, EPI_ISL_2801593, EPI_ISL_2801594, EPI_ISL_2801595, EPI_ISL_2801596, EPI_ISL_2801597, EPI_ISL_2801598, EPI_ISL_2801599, EPI_ISL_2801600, EPI_ISL_2801601, EPI_ISL_2801602, EPI_ISL_2801603, EPI_ISL_2801604, EPI_ISL_2801605, EPI_ISL_2801606, EPI_ISL_2801607, EPI_ISL_2801608, EPI_ISL_2801609, EPI_ISL_2801610, EPI_ISL_2801611, EPI_ISL_2801612, EPI_ISL_2801613, EPI_ISL_2801614, EPI_ISL_2801615, EPI_ISL_2801616, EPI_ISL_2801617, EPI_ISL_2801618, EPI_ISL_2801619, EPI_ISL_2801620, EPI_ISL_2801621, EPI_ISL_2801622, EPI_ISL_2801623, EPI_ISL_2801624, EPI_ISL_2801625, EPI_ISL_2801626, EPI_ISL_2801627, EPI_ISL_2801629, EPI_ISL_2801630, EPI_ISL_2801631, EPI_ISL_2801632, EPI_ISL_2801633, EPI_ISL_2801634, EPI_ISL_2801635, EPI_ISL_2801636, EPI_ISL_2801637, EPI_ISL_2801638, EPI_ISL_2801639, EPI_ISL_2801640, EPI_ISL_2801641, EPI_ISL_2801642, EPI_ISL_2801643, EPI_ISL_2801644, EPI_ISL_2801645, EPI_ISL_2801646, EPI_ISL_2801647, EPI_ISL_2801648, EPI_ISL_2801649, EPI_ISL_2801650, EPI_ISL_2801651, EPI_ISL_2801652, EPI_ISL_2801653, EPI_ISL_2801654, EPI_ISL_2801655, EPI_ISL_2801656, EPI_ISL_2801657, EPI_ISL_3091085, EPI_ISL_3091090, EPI_ISL_3091096, EPI_ISL_3091099, EPI_ISL_3133725, EPI_ISL_3133726, EPI_ISL_3133727, EPI_ISL_3133728, EPI_ISL_3133729, EPI_ISL_3347521, EPI_ISL_3347529, EPI_ISL_3347530, EPI_ISL_3347533, EPI_ISL_3347534, EPI_ISL_3347535, EPI_ISL_3347536, EPI_ISL_3347537, EPI_ISL_3347538, EPI_ISL_3347539, EPI_ISL_3347540, EPI_ISL_3347541, EPI_ISL_3347542, EPI_ISL_3347543, EPI_ISL_3347544, EPI_ISL_3347545, EPI_ISL_3347546, EPI_ISL_3347555, EPI_ISL_3347556, EPI_ISL_3347557, EPI_ISL_3347558, EPI_ISL_3347562, EPI_ISL_3347588, EPI_ISL_3347589, EPI_ISL_3347598, EPI_ISL_3347600, EPI_ISL_3347601, EPI_ISL_3347602, EPI_ISL_3347608, EPI_ISL_3347676, EPI_ISL_3347677, EPI_ISL_3347678, EPI_ISL_3347679, EPI_ISL_3347680, EPI_ISL_3347681, EPI_ISL_3347682, EPI_ISL_3347683, EPI_ISL_3347684, EPI_ISL_3347685, EPI_ISL_3347686, EPI_ISL_3347918, EPI_ISL_3347919, EPI_ISL_3347948, EPI_ISL_3347951, EPI_ISL_3347953, EPI_ISL_3355573, EPI_ISL_3355594, EPI_ISL_4006309, EPI_ISL_4006310, EPI_ISL_4006311, EPI_ISL_4006312, EPI_ISL_4006313, EPI_ISL_4006314, EPI_ISL_4006315, EPI_ISL_4006316, EPI_ISL_4006317, EPI_ISL_4006318, EPI_ISL_4006319, EPI_ISL_4006320, EPI_ISL_4006321, EPI_ISL_4006322, EPI_ISL_4006323, EPI_ISL_4006324, EPI_ISL_4006325, EPI_ISL_4006326, EPI_ISL_4006327, EPI_ISL_4006328, EPI_ISL_4006329, EPI_ISL_4006330, EPI_ISL_4006331, EPI_ISL_4006332, EPI_ISL_4006333, EPI_ISL_4006334, EPI_ISL_4006335, EPI_ISL_4006336, EPI_ISL_4006337, EPI_ISL_4006338, EPI_ISL_4006339, EPI_ISL_4006340, EPI_ISL_4006341, EPI_ISL_4006342, EPI_ISL_4006343, EPI_ISL_4006344, EPI_ISL_4006345, EPI_ISL_4006346, EPI_ISL_4006347, EPI_ISL_4006348, EPI_ISL_4006349, EPI_ISL_4006350, EPI_ISL_4006351, EPI_ISL_4006352, EPI_ISL_4006353, EPI_ISL_4006354, EPI_ISL_4006355, EPI_ISL_4006356, EPI_ISL_4006357, EPI_ISL_4006358, EPI_ISL_4006359, EPI_ISL_4006360, EPI_ISL_4006361, EPI_ISL_4006362, EPI_ISL_4006363, EPI_ISL_4006364, EPI_ISL_4006365, EPI_ISL_4006366, EPI_ISL_4006367, EPI_ISL_4006368, EPI_ISL_4006369, EPI_ISL_4006370, EPI_ISL_4006371, EPI_ISL_4006372, EPI_ISL_4006373, EPI_ISL_4006374, EPI_ISL_4006375, EPI_ISL_4006376, EPI_ISL_4878564, EPI_ISL_4878645, EPI_ISL_4878646, EPI_ISL_4878647, EPI_ISL_4878648, EPI_ISL_4878649, EPI_ISL_4878652, EPI_ISL_4878653, EPI_ISL_4878654, EPI_ISL_4878655, EPI_ISL_4878656, EPI_ISL_4878657, EPI_ISL_4878658, EPI_ISL_4878659, EPI_ISL_4878660, EPI_ISL_4878661, EPI_ISL_4878662, EPI_ISL_4878663, EPI_ISL_4878664, EPI_ISL_4878665, EPI_ISL_4878666, EPI_ISL_4878667, EPI_ISL_4878668, EPI_ISL_4878669, EPI_ISL_4878670, EPI_ISL_4878671, EPI_ISL_4878672, EPI_ISL_4878673, EPI_ISL_4878674, EPI_ISL_4878675, EPI_ISL_4878676, EPI_ISL_4878677, EPI_ISL_4878678, EPI_ISL_4878679, EPI_ISL_4878680, EPI_ISL_4878681, EPI_ISL_4878682, EPI_ISL_4878683, EPI_ISL_4878684, EPI_ISL_4878685, EPI_ISL_4878686, EPI_ISL_4878687, EPI_ISL_4878688, EPI_ISL_4878689, EPI_ISL_4878690, EPI_ISL_4878691, EPI_ISL_4878692, EPI_ISL_4878693, EPI_ISL_4878694, EPI_ISL_4878695, EPI_ISL_4878696, EPI_ISL_4878697, EPI_ISL_4878698, EPI_ISL_4878699, EPI_ISL_4878700, EPI_ISL_4878701, EPI_ISL_4878702, EPI_ISL_4878703, EPI_ISL_4878704, EPI_ISL_4879000, EPI_ISL_4879001, EPI_ISL_4879002, EPI_ISL_4879003, EPI_ISL_4879004, EPI_ISL_4879005, EPI_ISL_4879006, EPI_ISL_4879007, EPI_ISL_4879008, EPI_ISL_4879009, EPI_ISL_4879010, EPI_ISL_4879011, EPI_ISL_4879019, EPI_ISL_4879024, EPI_ISL_4879028, EPI_ISL_4879029, EPI_ISL_4879030, EPI_ISL_4879033, EPI_ISL_4879034, EPI_ISL_4879038, EPI_ISL_4879039, EPI_ISL_4879051, EPI_ISL_4879052, EPI_ISL_4879054, EPI_ISL_4879059, EPI_ISL_4879065, EPI_ISL_4879067, EPI_ISL_5936580, EPI_ISL_5936584, EPI_ISL_5936593, EPI_ISL_5936596, EPI_ISL_5936603, EPI_ISL_5936609, EPI_ISL_5936612, EPI_ISL_5936615, EPI_ISL_5936616, EPI_ISL_5936623, EPI_ISL_5936624, EPI_ISL_5936626, EPI_ISL_5936627, EPI_ISL_5936628, EPI_ISL_5936629, EPI_ISL_5936665, EPI_ISL_5936667, EPI_ISL_5936671, EPI_ISL_5936672, EPI_ISL_5936673, EPI_ISL_5936675, EPI_ISL_5936676, EPI_ISL_5936677, EPI_ISL_5936678, EPI_ISL_5936679, EPI_ISL_5936680, EPI_ISL_5936681, EPI_ISL_5936682, EPI_ISL_5936683, EPI_ISL_5936684, EPI_ISL_5936685, EPI_ISL_5936688, EPI_ISL_5936689, EPI_ISL_5936690, EPI_ISL_5936692, EPI_ISL_5936723, EPI_ISL_5936724, EPI_ISL_5936725, EPI_ISL_5936726, EPI_ISL_5936727, EPI_ISL_5936728, EPI_ISL_5936729, EPI_ISL_5936730, EPI_ISL_5936731, EPI_ISL_5936732, EPI_ISL_5936733, EPI_ISL_5936734, EPI_ISL_5936735, EPI_ISL_5936736, EPI_ISL_5936737, EPI_ISL_5936738, EPI_ISL_5936739, EPI_ISL_5936760, EPI_ISL_5936761, EPI_ISL_5936762, EPI_ISL_5936813, EPI_ISL_5936814, EPI_ISL_5936815, EPI_ISL_5936816, EPI_ISL_5936817, EPI_ISL_5936818, EPI_ISL_5936819, EPI_ISL_5936820, EPI_ISL_5936821, EPI_ISL_5936822, EPI_ISL_5936823, EPI_ISL_5936824, EPI_ISL_5936825, EPI_ISL_5936983, EPI_ISL_5936984, EPI_ISL_5936985, EPI_ISL_5936986, EPI_ISL_5936987, EPI_ISL_5936988, EPI_ISL_5936989, EPI_ISL_5936990, EPI_ISL_5936991, EPI_ISL_5936992, EPI_ISL_5936993, EPI_ISL_5936994, EPI_ISL_5936995, EPI_ISL_5936996
Unidad de Investigación Médica de Yucatán (UIMY)	Unidad de Genomica Avanzada	Consorcio Mexicano de Vigilancia Genomica (CoViGen-Mex). Authors (in alphabetical order): Julio Elias Alvarado-Yaah et al	EPI_ISL_2402015, EPI_ISL_2402016, EPI_ISL_2402017, EPI_ISL_2402018, EPI_ISL_2402019, EPI_ISL_2402020, EPI_ISL_2402021, EPI_ISL_2402022, EPI_ISL_2402023, EPI_ISL_2402024, EPI_ISL_2402025, EPI_ISL_2402026, EPI_ISL_2402027, EPI_ISL_2402028, EPI_ISL_2402029, EPI_ISL_2402030, EPI_ISL_2402031, EPI_ISL_2402032, EPI_ISL_2402033, EPI_ISL_2402034, EPI_ISL_2402035, EPI_ISL_2402036, EPI_ISL_2402037, EPI_ISL_2402038, EPI_ISL_2402039, EPI_ISL_2402040, EPI_ISL_2402041, EPI_ISL_2402042, EPI_ISL_2402043, EPI_ISL_2402044, EPI_ISL_2402045, EPI_ISL_2402046, EPI_ISL_2402047, EPI_ISL_2402048, EPI_ISL_2402049, EPI_ISL_2402050, EPI_ISL_2402051, EPI_ISL_2402052, EPI_ISL_2402053, EPI_ISL_2402054, EPI_ISL_2402055, EPI_ISL_2402056, EPI_ISL_2402057, EPI_ISL_2402058, EPI_ISL_2402059, EPI_ISL_2402060, EPI_ISL_2402061, EPI_ISL_2402062, EPI_ISL_2402063, EPI_ISL_2402064, EPI_ISL_2402065
Unidad de Patologia Clinica	Instituto de Diagnostico y Referencia Epidemiologicos (INDRE)	Claudia Wong-Arambula et al	EPI_ISL_1423505
Unidad de Patología Clínica	Instituto de diagnóstico y Referencia Epidemiologicos (INDRE) Departamento de Virología	Claudia Wong-Arambula et al	EPI_ISL_1008714
Unidad de Virología, Centro de Educación Médica en Investigaciones Clínicas CEMIC	Área de Secuenciación del Laboratorio de Virología del Hospital de Niños Dr. Ricardo Gutierrez on behalf of 'Proyecto Argentino Interinstitucional de genomica de SARS-CoV-2' (PAIS Consortium)	Nabaes Jodar et al	EPI_ISL_792302, EPI_ISL_792303, EPI_ISL_792304, EPI_ISL_792305
Unidad de diagnóstico COVID-19, Facultad de Ciencias Veterinarias (FCV), Universidad Nacional de La Plata (UNLP), Argentina.	Área de Secuenciación del Laboratorio de Virología del Hospital de Niños Dr. Ricardo Gutierrez on behalf of 'Proyecto Argentino Interinstitucional de genomica de SARS-CoV-2' (PAIS Consortium)	Nadia Analía Fuentealba et al	EPI_ISL_1914577
Unidad de investigacion Biomedica de Zacatecas (UiBZ)	Unidad de Genomica Avanzada	Consorcio Mexicano de Vigilancia Genomica (CoViGen-Mex). Authors (in alphabetical order): Julio Elias Alvarado-Yaah et al	EPI_ISL_5851122, EPI_ISL_5851123, EPI_ISL_5851124, EPI_ISL_5851125, EPI_ISL_5851126, EPI_ISL_5851128, EPI_ISL_5851129, EPI_ISL_5851130, EPI_ISL_5851131, EPI_ISL_5851132, EPI_ISL_5851133, EPI_ISL_5851134, EPI_ISL_5851135, EPI_ISL_5851136, EPI_ISL_5851137, EPI_ISL_5851138, EPI_ISL_5851139, EPI_ISL_5851140, EPI_ISL_5851141, EPI_ISL_5851142, EPI_ISL_5851143, EPI_ISL_5851144, EPI_ISL_5851145, EPI_ISL_5851146, EPI_ISL_5851147, EPI_ISL_5851148, EPI_ISL_5851149, EPI_ISL_5851150, EPI_ISL_5851151, EPI_ISL_5851152, EPI_ISL_5851153, EPI_ISL_5851154, EPI_ISL_5851155
Unidad de investigacion Medica de Yucatan (UiMY)	Unidad de Genomica Avanzada	Consorcio Mexicano de Vigilancia Genomica (CoViGen-Mex). Authors (in alphabetical order): Julio Elias Alvarado-Yaah et al	EPI_ISL_5850769, EPI_ISL_5850770, EPI_ISL_5850771, EPI_ISL_5850772, EPI_ISL_5850773, EPI_ISL_5850774, EPI_ISL_5850778, EPI_ISL_5850779, EPI_ISL_5850780, EPI_ISL_5850781, EPI_ISL_5850782, EPI_ISL_5850783, EPI_ISL_5850784, EPI_ISL_5850785, EPI_ISL_5850786, EPI_ISL_5850787, EPI_ISL_5850788, EPI_ISL_5850789, EPI_ISL_5850790, EPI_ISL_5850791, EPI_ISL_5850792, EPI_ISL_5850793, EPI_ISL_5850794, EPI_ISL_5850795, EPI_ISL_5850796, EPI_ISL_5850797, EPI_ISL_5850798, EPI_ISL_5850799, EPI_ISL_5850800, EPI_ISL_5850801, EPI_ISL_5850802, EPI_ISL_5850803, EPI_ISL_5850804, EPI_ISL_5850805, EPI_ISL_5850806, EPI_ISL_5850807, EPI_ISL_5850808, EPI_ISL_5850809, EPI_ISL_5850810, EPI_ISL_5850812, EPI_ISL_5850813, EPI_ISL_5850814, EPI_ISL_5850815, EPI_ISL_5850816, EPI_ISL_5850817, EPI_ISL_5850818, EPI_ISL_5850819, EPI_ISL_5850820, EPI_ISL_5850821, EPI_ISL_5850822, EPI_ISL_5850823, EPI_ISL_5850824, EPI_ISL_5850825, EPI_ISL_5850827, EPI_ISL_5850828, EPI_ISL_5850829, EPI_ISL_5850830, EPI_ISL_5850831, EPI_ISL_5850832, EPI_ISL_5850833, EPI_ISL_5850834
Unidade Basica De Saude Alberto Carlos Bointoni	Instituto Butantan	Dimas Tadeu Covas et al	EPI_ISL_5782470
Unidade Basica De Saude Da Familia Bilac	Instituto Butantan	Dimas Tadeu Covas et al	EPI_ISL_5801871, EPI_ISL_5801872, EPI_ISL_5801965, EPI_ISL_5801966
Unidade Basica De Saude De Ipeuna	Instituto Butantan	Dimas Tadeu Covas et al	EPI_ISL_5799724, EPI_ISL_5799725, EPI_ISL_5799763, EPI_ISL_5799764, EPI_ISL_5802700, EPI_ISL_5802715
Unidade Basica De Saude De Taquaral Caetano Pitelli	Instituto Butantan	Dimas Tadeu Covas et al	EPI_ISL_5800593, EPI_ISL_5802151, EPI_ISL_5802158, EPI_ISL_5802161, EPI_ISL_5802163
Unidade Basica De Saude De Taruma	Instituto Butantan	Dimas Tadeu Covas et al	EPI_ISL_5800429, EPI_ISL_5801296, EPI_ISL_5801297
Unidade Basica De Saude Dr Bartolomeu Maragliano Venere	Instituto Butantan	Dimas Tadeu Covas et al	EPI_ISL_5802038
Unidade Basica De Saude Dr Matheus Gabriel Bonassa	Instituto Butantan	Dimas Tadeu Covas et al	EPI_ISL_5799729, EPI_ISL_5799730, EPI_ISL_5799749, EPI_ISL_5802704, EPI_ISL_5802705
Unidade Basica De Saude Dr Orestes De Moura Pinto	Instituto Butantan	Dimas Tadeu Covas et al	EPI_ISL_5801893
Unidade Basica De Saude Ii De Tarabai	Instituto Butantan	Dimas Tadeu Covas et al	EPI_ISL_5802084
Unidade Basica De Saude Ii Estrela Do Norte	Instituto Butantan	Dimas Tadeu Covas et al	EPI_ISL_5801453, EPI_ISL_5801458, EPI_ISL_5801460, EPI_ISL_5801463
Unidade Basica De Saude Iii De Alfredo Marcondes	Instituto Butantan	Dimas Tadeu Covas et al	EPI_ISL_5800612, EPI_ISL_5800618
Unidade Basica De Saude Jardim Do Lago	Instituto Butantan	Dimas Tadeu Covas et al	EPI_ISL_5801630, EPI_ISL_5801634, EPI_ISL_5801639, EPI_ISL_5801650, EPI_ISL_5801658, EPI_ISL_5801660
Unidade Basica Saude Natal Abadio Lacerda	Instituto Butantan	Dimas Tadeu Covas et al	EPI_ISL_5801601, EPI_ISL_5801602
Unidade Básica de Saúde de Riozinho	Epiclin	Fernando Hayashi Sant’Anna et al	EPI_ISL_1469563, EPI_ISL_1469763
Unidade Básica de Saúde – Dr. José Francisco de Almeida	Instituto Butantan	Dimas Tadeu Covas et al	EPI_ISL_3696671, EPI_ISL_3696701, EPI_ISL_3696710, EPI_ISL_3696711, EPI_ISL_3696713, EPI_ISL_3696716, EPI_ISL_3696751, EPI_ISL_3696758, EPI_ISL_3696767, EPI_ISL_3696774, EPI_ISL_3696786, EPI_ISL_3696797, EPI_ISL_3696798, EPI_ISL_3696805
Unidade Complexa William Rocha	Instituto Butantan	Dimas Tadeu Covas et al	EPI_ISL_4273424, EPI_ISL_4273446, EPI_ISL_4273484
Unidade Complexa William Rocha - LABMOVEL	Instituto Butantan	Dimas Tadeu Covas et al	EPI_ISL_4273399, EPI_ISL_4273400, EPI_ISL_4273401, EPI_ISL_4273402, EPI_ISL_4273451, EPI_ISL_4273505, EPI_ISL_4273508, EPI_ISL_4273511, EPI_ISL_4273525, EPI_ISL_4273532, EPI_ISL_4273545, EPI_ISL_4273551, EPI_ISL_4273568
Unidade De Pronto Atendimento 24Hs Cipo	Instituto Butantan	Dimas Tadeu Covas et al	EPI_ISL_5801065
Unidade De Pronto Atendimento Central De Caraguatatuba	Instituto Butantan	Dimas Tadeu Covas et al	EPI_ISL_5802092, EPI_ISL_5802094, EPI_ISL_5802096, EPI_ISL_5802097, EPI_ISL_5802099, EPI_ISL_5802430, EPI_ISL_5802434
Unidade De Pronto Atendimento De Agenor De Campos	Instituto Butantan	Dimas Tadeu Covas et al	EPI_ISL_5802015, EPI_ISL_5802018, EPI_ISL_5802020, EPI_ISL_5802021, EPI_ISL_5802034, EPI_ISL_5802035
Unidade De Pronto Atendimento De Jales	Instituto Butantan	Dimas Tadeu Covas et al	EPI_ISL_5800847, EPI_ISL_5800849, EPI_ISL_5801940, EPI_ISL_5801941
Unidade De Pronto Atendimento De Varzea Paulista Upa Ii	Instituto Butantan	Dimas Tadeu Covas et al	EPI_ISL_5800100, EPI_ISL_5800103, EPI_ISL_5800110, EPI_ISL_5800577, EPI_ISL_5800579, EPI_ISL_5800584, EPI_ISL_5800589, EPI_ISL_5800590, EPI_ISL_5800592, EPI_ISL_5800594, EPI_ISL_5800595, EPI_ISL_5800597, EPI_ISL_5800599, EPI_ISL_5800600, EPI_ISL_5801108, EPI_ISL_5801112, EPI_ISL_5801113, EPI_ISL_5801115, EPI_ISL_5801119, EPI_ISL_5801122, EPI_ISL_5801133, EPI_ISL_5801134, EPI_ISL_5801138, EPI_ISL_5802287
Unidade De Pronto Atendimento Jd Amanda	Instituto Butantan	Dimas Tadeu Covas et al	EPI_ISL_5782485
Unidade De Pronto Atendimento Upa	Instituto Butantan	Dimas Tadeu Covas et al	EPI_ISL_5800221, EPI_ISL_5800403, EPI_ISL_5800404, EPI_ISL_5800882
Unidade De Pronto Atendimento Upa Dra Ana Olivia Bentivoglio	Instituto Butantan	Dimas Tadeu Covas et al	EPI_ISL_5799854, EPI_ISL_5799859, EPI_ISL_5799924, EPI_ISL_5800113, EPI_ISL_5800115, EPI_ISL_5801058, EPI_ISL_5801101, EPI_ISL_5801103, EPI_ISL_5801106, EPI_ISL_5801110, EPI_ISL_5801111, EPI_ISL_5801116, EPI_ISL_5801117, EPI_ISL_5801121, EPI_ISL_5801125, EPI_ISL_5801126, EPI_ISL_5801128, EPI_ISL_5801136, EPI_ISL_5801149, EPI_ISL_5801158, EPI_ISL_5801810, EPI_ISL_5801811, EPI_ISL_5801812, EPI_ISL_5801813, EPI_ISL_5801814, EPI_ISL_5801815, EPI_ISL_5801816, EPI_ISL_5802103, EPI_ISL_5802104, EPI_ISL_5802105, EPI_ISL_5802106, EPI_ISL_5802107, EPI_ISL_5802108
Unidade De Pronto Atendimento Upa I Santa Isabel	Instituto Butantan	Dimas Tadeu Covas et al	EPI_ISL_5799862, EPI_ISL_5799863, EPI_ISL_5799867, EPI_ISL_5799870, EPI_ISL_5799872, EPI_ISL_5799875, EPI_ISL_5799878, EPI_ISL_5799879, EPI_ISL_5801124, EPI_ISL_5801146, EPI_ISL_5801166, EPI_ISL_5801169, EPI_ISL_5801170, EPI_ISL_5801177, EPI_ISL_5801179, EPI_ISL_5802275, EPI_ISL_5802276, EPI_ISL_5802277, EPI_ISL_5802278
Unidade De Pronto Atendimento Upa Sul Caraguatatuba	Instituto Butantan	Dimas Tadeu Covas et al	EPI_ISL_5802095, EPI_ISL_5802098, EPI_ISL_5802102
Unidade De Saude Da Familia De Ubirajara	Instituto Butantan	Dimas Tadeu Covas et al	EPI_ISL_5800428
Unidade De Saude Da Familia I Colombia	Instituto Butantan	Dimas Tadeu Covas et al	EPI_ISL_5800406
Unidade De Saude Da Familia Jardim America Itaquaquecetuba	Instituto Butantan	Dimas Tadeu Covas et al	EPI_ISL_5802323
Unidade De Saude Da Familia Novo Horizonte	Instituto Butantan	Dimas Tadeu Covas et al	EPI_ISL_5801304, EPI_ISL_5801307, EPI_ISL_5801320, EPI_ISL_5801328
Unidade De Vigilancia Em Saude	Instituto Butantan	Dimas Tadeu Covas et al	EPI_ISL_5800152, EPI_ISL_5800153, EPI_ISL_5800154, EPI_ISL_5800155, EPI_ISL_5800156, EPI_ISL_5800159, EPI_ISL_5800163, EPI_ISL_5801380, EPI_ISL_5801381, EPI_ISL_5801383, EPI_ISL_5801386, EPI_ISL_5801388, EPI_ISL_5801390, EPI_ISL_5801392, EPI_ISL_5801395, EPI_ISL_5801396, EPI_ISL_5801397, EPI_ISL_5801398, EPI_ISL_5802144, EPI_ISL_5802146
Unidade De Vigilancia Epidemiologica	Instituto Butantan	Dimas Tadeu Covas et al	EPI_ISL_5782681, EPI_ISL_5799708, EPI_ISL_5799709, EPI_ISL_5799735, EPI_ISL_5799736, EPI_ISL_5799737, EPI_ISL_5799738, EPI_ISL_5799750, EPI_ISL_5799760, EPI_ISL_5800674
Unidade Mista Aracoiaba Da Serra	Instituto Butantan	Dimas Tadeu Covas et al	EPI_ISL_5801862
Unidade Mista De Bom Jesus Dos Perdoes	Instituto Butantan	Dimas Tadeu Covas et al	EPI_ISL_5799928, EPI_ISL_5799932, EPI_ISL_5799934
Unidade Mista De Iguape	Instituto Butantan	Dimas Tadeu Covas et al	EPI_ISL_5800160, EPI_ISL_5800206, EPI_ISL_5800207, EPI_ISL_5800750, EPI_ISL_5801953
Unidade Mista De Saude Capela Do Alto	Instituto Butantan	Dimas Tadeu Covas et al	EPI_ISL_5800356, EPI_ISL_5800357, EPI_ISL_5800358, EPI_ISL_5800360, EPI_ISL_5800361, EPI_ISL_5800940, EPI_ISL_5801830
Unidade Mista De Saude De Dumont	Instituto Butantan	Dimas Tadeu Covas et al	EPI_ISL_5801892
Unidade Mista De Saude De Oriente	Instituto Butantan	Dimas Tadeu Covas et al	EPI_ISL_5800121, EPI_ISL_5800123
Unidade Mista De Saude Mombuca	Instituto Butantan	Dimas Tadeu Covas et al	EPI_ISL_5799728, EPI_ISL_5799767, EPI_ISL_5800860, EPI_ISL_5802695, EPI_ISL_5802717
Unidade Mista De Taiacu	Instituto Butantan	Dimas Tadeu Covas et al	EPI_ISL_5801761, EPI_ISL_5801888, EPI_ISL_5802164
Unidade Mista De Vista Alegre Do Alto Vista Alegre Do Alto	Instituto Butantan	Dimas Tadeu Covas et al	EPI_ISL_5802152
Unidade Mista Osvaldo P Camargo Elias Fausto	Instituto Butantan	Dimas Tadeu Covas et al	EPI_ISL_5799695, EPI_ISL_5799739, EPI_ISL_5799740, EPI_ISL_5799741, EPI_ISL_5800603, EPI_ISL_5802726
Unidade Mista de Iguape	Instituto Adolfo Lutz, Interdiciplinary Procedures Center, Strategic Laboratory	Claudio Tavares Sacchi et al	EPI_ISL_940628
Unidade Mista de Saude	Instituto Adolfo Lutz, Interdiciplinary Procedures Center, Strategic Laboratory	Claudio Tavares Sacchi et al	EPI_ISL_2614582
Unidade Mista de Saúde de Roseira	Instituto Butantan	Dimas Tadeu Covas et al	EPI_ISL_3696649, EPI_ISL_3696678, EPI_ISL_3696723, EPI_ISL_3696730, EPI_ISL_3696731, EPI_ISL_3696734, EPI_ISL_3696762, EPI_ISL_3696800, EPI_ISL_3696806, EPI_ISL_3696811
Unidade Psf Pinheiros Apiai	Instituto Butantan	Dimas Tadeu Covas et al	EPI_ISL_5800900
Unidade Referencial Sudoeste	Instituto Butantan	Dimas Tadeu Covas et al	EPI_ISL_5801102, EPI_ISL_5801142, EPI_ISL_5801180, EPI_ISL_5801185, EPI_ISL_5801226, EPI_ISL_5802064, EPI_ISL_5802065, EPI_ISL_5802066, EPI_ISL_5802067, EPI_ISL_5802068
Unidade Respiratoria Nova Hortolandia	Instituto Butantan	Dimas Tadeu Covas et al	EPI_ISL_5782473, EPI_ISL_5782488, EPI_ISL_5782489, EPI_ISL_5782490, EPI_ISL_5799837, EPI_ISL_5799839, EPI_ISL_5799840, EPI_ISL_5799847, EPI_ISL_5800531, EPI_ISL_5800536, EPI_ISL_5800537, EPI_ISL_5800538, EPI_ISL_5800550, EPI_ISL_5800551, EPI_ISL_5800552, EPI_ISL_5800553, EPI_ISL_5800554, EPI_ISL_5800555, EPI_ISL_5801054, EPI_ISL_5801059, EPI_ISL_5801060, EPI_ISL_5801061, EPI_ISL_5801062, EPI_ISL_5801069, EPI_ISL_5801070, EPI_ISL_5801077, EPI_ISL_5801803, EPI_ISL_5801809, EPI_ISL_5801817, EPI_ISL_5801818, EPI_ISL_5801819, EPI_ISL_5802089, EPI_ISL_5802090, EPI_ISL_5802091
Unidade Respiratória Nova Hortolandia	Instituto Adolfo Lutz, Interdiciplinary Procedures Center, Strategic Laboratory	Claudio Tavares Sacchi et al	EPI_ISL_735397
Unidade Sanitária de Igrejinha	Epiclin	Fernando Hayashi Sant’Anna et al	EPI_ISL_1469552, EPI_ISL_1469567, EPI_ISL_1469576, EPI_ISL_1469614, EPI_ISL_1469716
Unidade Saude Da Familia Dra Zilda Arns Neumann Jales	Instituto Butantan	Dimas Tadeu Covas et al	EPI_ISL_5801942
Unidade Saude Familia Dr Pierre Antonio Coppieters Arealva	Instituto Butantan	Dimas Tadeu Covas et al	EPI_ISL_5801356
Unidade Sentinela Covid19	Instituto Butantan	Dimas Tadeu Covas et al	EPI_ISL_5800223, EPI_ISL_5800224, EPI_ISL_5800225, EPI_ISL_5800226, EPI_ISL_5800274, EPI_ISL_5800275, EPI_ISL_5800503, EPI_ISL_5800509, EPI_ISL_5800510, EPI_ISL_5801423
Unidade Sentinela Vila Aparecida	Instituto Butantan	Dimas Tadeu Covas et al	EPI_ISL_5800257, EPI_ISL_5800258, EPI_ISL_5800266
Unidade de Atendimento DST AIDS TB e Han	Epiclin	Fernando Hayashi Sant’Anna et al	EPI_ISL_1195277, EPI_ISL_1469649, EPI_ISL_1469664, EPI_ISL_1469714
Unidade de Printo Atendimento UPA I Santa Isabel	Instituto Adolfo Lutz, Interdiciplinary Procedures Center, Strategic Laboratory	Claudio Tavares Sacchi et al	EPI_ISL_574590
Unidade de Pronto Atendimento Carlos Lourenco	Instituto Adolfo Lutz, Interdiciplinary Procedures Center, Strategic Laboratory	Claudio Tavares Sacchi et al	EPI_ISL_735409
Unidade de Pronto Atendimento Central de Caraguatatuba	Instituto Adolfo Lutz, Interdiciplinary Procedures Center, Strategic Laboratory	Claudio Tavares Sacchi et al	EPI_ISL_693214
Unidade de Pronto Atendimento Dra Zilda Arns	Instituto Adolfo Lutz, Interdiciplinary Procedures Center, Strategic Laboratory	Claudio Tavares Sacchi et al	EPI_ISL_882665
Unidade de Pronto Atendimento Jd Amanda	Instituto Adolfo Lutz, Interdiciplinary Procedures Center, Strategic Laboratory	Claudio Tavares Sacchi et al	EPI_ISL_1533713, EPI_ISL_1533717
Unidade de Pronto Atendimento Sao José	Instituto Adolfo Lutz, Interdiciplinary Procedures Center, Strategic Laboratory	Claudio Tavares Sacchi et al	EPI_ISL_693226
Unidade de Pronto Atendimento UPA	Instituto Adolfo Lutz, Interdiciplinary Procedures Center, Strategic Laboratory	Claudio Tavares Sacchi et al	EPI_ISL_1520115, EPI_ISL_1520116
Unidade de Pronto Atendimento UPA I Sta Isabel	Instituto Adolfo Lutz, Interdiciplinary Procedures Center, Strategic Laboratory	Claudio Tavares Sacchi et al	EPI_ISL_735406
Unidade de Pronto Atendimento Zona Leste	Instituto Butantan	Dimas Tadeu Covas et al	EPI_ISL_4273421, EPI_ISL_4273444, EPI_ISL_4273448
Unidade de Pronto Atendimento Zona Leste - LABMOVEL	Instituto Butantan	Dimas Tadeu Covas et al	EPI_ISL_4273412, EPI_ISL_4273417, EPI_ISL_4273452, EPI_ISL_4273512, EPI_ISL_4273537, EPI_ISL_4273538, EPI_ISL_4273550
Unidade de Pronto Atendimento de Agenor de Campos	Instituto Adolfo Lutz, Interdiciplinary Procedures Center, Strategic Laboratory	Claudio Tavares Sacchi et al	EPI_ISL_735414, EPI_ISL_735415, EPI_ISL_735417
Unidade de Pronto Atendimento de Sapucaia do Sul	Epiclin	Fernando Hayashi Sant’Anna et al	EPI_ISL_1469565, EPI_ISL_1469571, EPI_ISL_1469577, EPI_ISL_1469580, EPI_ISL_1469582, EPI_ISL_1469695, EPI_ISL_1469703, EPI_ISL_1469718, EPI_ISL_1469747, EPI_ISL_1469790, EPI_ISL_1469810
Unidade de Saude Dr Phebo de Oliveira Roge Ferreira	Instituto Adolfo Lutz, Interdiciplinary Procedures Center, Strategic Laboratory	Claudio Tavares Sacchi et al	EPI_ISL_1493585, EPI_ISL_1493594
Unidade de Vigilancia em Saude de Guarulhos	Instituto Adolfo Lutz, Interdiciplinary Procedures Center, Strategic Laboratory	Claudio Tavares Sacchi et al	EPI_ISL_534325
Unidade de Vigilância Epiudemiológica de Araras	Instituto Adolfo Lutz, Interdiciplinary Procedures Center, Strategic Laboratory	Claudio Tavares Sacchi et al	EPI_ISL_693216, EPI_ISL_693217
Unidade de apoio ao diagnostico da COVID - UNADIG	Bioinformatics Laboratory / LNCC	Luiz G P de Almeida et al	EPI_ISL_2535111, EPI_ISL_2535112, EPI_ISL_2535113, EPI_ISL_2535114, EPI_ISL_2535115, EPI_ISL_2535116, EPI_ISL_2535117, EPI_ISL_2535118, EPI_ISL_2535119, EPI_ISL_2535120, EPI_ISL_2535121, EPI_ISL_2535122, EPI_ISL_2535123, EPI_ISL_2535124, EPI_ISL_2535125, EPI_ISL_2535126, EPI_ISL_2535127, EPI_ISL_2535128, EPI_ISL_2535129, EPI_ISL_2535130, EPI_ISL_2535131, EPI_ISL_2535132, EPI_ISL_2535133, EPI_ISL_2535134, EPI_ISL_2535135, EPI_ISL_2535136, EPI_ISL_2535137, EPI_ISL_2535138, EPI_ISL_2535139, EPI_ISL_2535140, EPI_ISL_2535141, EPI_ISL_2535142, EPI_ISL_2535143, EPI_ISL_2535144, EPI_ISL_2535145, EPI_ISL_2535146, EPI_ISL_2535147, EPI_ISL_2535148, EPI_ISL_2535149, EPI_ISL_2535150, EPI_ISL_2535151, EPI_ISL_2535152, EPI_ISL_2535153, EPI_ISL_2535154, EPI_ISL_2535155, EPI_ISL_2535156, EPI_ISL_2535157, EPI_ISL_2535158, EPI_ISL_2535159, EPI_ISL_2535160, EPI_ISL_2535161, EPI_ISL_2535162, EPI_ISL_2535163, EPI_ISL_2535164, EPI_ISL_2535165, EPI_ISL_2535166, EPI_ISL_2535167, EPI_ISL_2535168, EPI_ISL_2535169, EPI_ISL_2535170, EPI_ISL_2535171, EPI_ISL_2535172, EPI_ISL_2535173, EPI_ISL_2535174, EPI_ISL_2535175, EPI_ISL_2535176, EPI_ISL_2535177, EPI_ISL_2535178, EPI_ISL_2535179, EPI_ISL_2535180, EPI_ISL_2535181, EPI_ISL_2535182, EPI_ISL_2535183, EPI_ISL_2535184, EPI_ISL_2535185, EPI_ISL_2535186, EPI_ISL_2535187, EPI_ISL_2535188, EPI_ISL_2535189, EPI_ISL_2535190, EPI_ISL_2535191, EPI_ISL_2535192, EPI_ISL_2535193, EPI_ISL_2535194, EPI_ISL_2535195, EPI_ISL_2535196, EPI_ISL_2535197, EPI_ISL_2535198, EPI_ISL_2535199, EPI_ISL_2535200, EPI_ISL_2535201, EPI_ISL_2535202, EPI_ISL_2535203, EPI_ISL_2535204, EPI_ISL_2535205, EPI_ISL_2535206, EPI_ISL_2535207, EPI_ISL_2535208, EPI_ISL_2535209, EPI_ISL_2535210, EPI_ISL_2535211, EPI_ISL_2535212, EPI_ISL_2535213, EPI_ISL_2535214, EPI_ISL_2535215, EPI_ISL_2535216, EPI_ISL_2535217, EPI_ISL_2535218, EPI_ISL_2535219, EPI_ISL_2535220, EPI_ISL_2535221, EPI_ISL_2535222, EPI_ISL_2535223, EPI_ISL_2535224, EPI_ISL_2535225, EPI_ISL_2535226, EPI_ISL_2535228, EPI_ISL_2535229, EPI_ISL_2535230, EPI_ISL_2535231, EPI_ISL_2535232, EPI_ISL_2535233, EPI_ISL_2535234, EPI_ISL_2535235, EPI_ISL_2691569, EPI_ISL_2691570, EPI_ISL_2691571, EPI_ISL_2691572, EPI_ISL_2691573, EPI_ISL_2691574, EPI_ISL_2691575, EPI_ISL_2691576, EPI_ISL_2691577, EPI_ISL_2691578, EPI_ISL_2691579, EPI_ISL_2691580, EPI_ISL_2691581, EPI_ISL_2691582, EPI_ISL_2691583, EPI_ISL_2691584, EPI_ISL_2691585, EPI_ISL_2691586, EPI_ISL_2691587, EPI_ISL_2691588, EPI_ISL_2691589, EPI_ISL_2691590, EPI_ISL_2691591, EPI_ISL_2691592, EPI_ISL_2691593, EPI_ISL_2691594, EPI_ISL_2691595, EPI_ISL_2691596, EPI_ISL_2691597, EPI_ISL_2691598, EPI_ISL_2691599, EPI_ISL_2691600, EPI_ISL_2691601, EPI_ISL_2691602, EPI_ISL_2691603, EPI_ISL_2691604, EPI_ISL_2691605, EPI_ISL_2691606, EPI_ISL_2691607, EPI_ISL_2691608, EPI_ISL_2691609, EPI_ISL_2691610, EPI_ISL_2691611, EPI_ISL_2691612, EPI_ISL_2691613, EPI_ISL_2691614, EPI_ISL_2691615, EPI_ISL_2691616, EPI_ISL_2691617, EPI_ISL_2691618, EPI_ISL_2691619, EPI_ISL_2691620, EPI_ISL_2691621, EPI_ISL_2691622, EPI_ISL_2691623, EPI_ISL_2691624, EPI_ISL_2691626, EPI_ISL_2691627, EPI_ISL_2691628, EPI_ISL_2691629, EPI_ISL_2691630, EPI_ISL_2691631, EPI_ISL_2691632, EPI_ISL_2691633, EPI_ISL_2691634, EPI_ISL_2691635, EPI_ISL_2691636, EPI_ISL_2691637, EPI_ISL_2691638, EPI_ISL_2691639, EPI_ISL_2691640, EPI_ISL_2691641, EPI_ISL_2691642, EPI_ISL_2691643, EPI_ISL_2691644, EPI_ISL_2691645, EPI_ISL_2691646, EPI_ISL_2691647, EPI_ISL_2691648, EPI_ISL_2691649, EPI_ISL_2691650, EPI_ISL_2691651, EPI_ISL_2691652, EPI_ISL_2691653, EPI_ISL_2691654, EPI_ISL_2691655, EPI_ISL_2691656, EPI_ISL_2691657, EPI_ISL_2691658, EPI_ISL_2691659, EPI_ISL_2691660, EPI_ISL_2691661, EPI_ISL_2691662, EPI_ISL_2691663, EPI_ISL_2691664, EPI_ISL_2691665, EPI_ISL_2691666, EPI_ISL_2691667, EPI_ISL_2691668, EPI_ISL_2691669, EPI_ISL_2691670, EPI_ISL_2691671, EPI_ISL_2691672, EPI_ISL_2691673, EPI_ISL_2691674, EPI_ISL_2691675, EPI_ISL_2691676, EPI_ISL_2691677, EPI_ISL_2691678, EPI_ISL_2691679, EPI_ISL_2691680, EPI_ISL_2691681, EPI_ISL_2691682, EPI_ISL_2691683, EPI_ISL_2691684, EPI_ISL_2837208, EPI_ISL_2837209, EPI_ISL_2837210, EPI_ISL_2837211, EPI_ISL_2837212, EPI_ISL_2837213, EPI_ISL_2837214, EPI_ISL_2837215, EPI_ISL_2837216, EPI_ISL_2837217, EPI_ISL_2837218, EPI_ISL_2837219, EPI_ISL_2837220, EPI_ISL_2837221, EPI_ISL_2837222, EPI_ISL_2837223, EPI_ISL_2837224, EPI_ISL_2837225, EPI_ISL_2837226, EPI_ISL_2837227, EPI_ISL_2837228, EPI_ISL_2837229, EPI_ISL_2837230, EPI_ISL_2837231, EPI_ISL_2837232, EPI_ISL_2837233, EPI_ISL_2837234, EPI_ISL_2837235, EPI_ISL_2837236, EPI_ISL_2837237, EPI_ISL_2837238, EPI_ISL_2837239, EPI_ISL_2837240, EPI_ISL_2837241, EPI_ISL_2837242, EPI_ISL_2837244, EPI_ISL_2837245, EPI_ISL_2837246, EPI_ISL_2837248, EPI_ISL_2837249, EPI_ISL_2837250, EPI_ISL_2837251, EPI_ISL_2837252, EPI_ISL_2837253, EPI_ISL_2837254, EPI_ISL_2837255, EPI_ISL_2837256, EPI_ISL_2837257, EPI_ISL_2837258, EPI_ISL_2837259, EPI_ISL_2837260, EPI_ISL_2837261, EPI_ISL_2837262, EPI_ISL_2837263, EPI_ISL_2837264, EPI_ISL_2837265, EPI_ISL_2837266, EPI_ISL_2837267, EPI_ISL_2837268, EPI_ISL_2837269, EPI_ISL_2837270, EPI_ISL_2837271, EPI_ISL_2837272, EPI_ISL_2837273, EPI_ISL_2837274, EPI_ISL_2837275, EPI_ISL_2837276, EPI_ISL_2837277, EPI_ISL_2837278, EPI_ISL_2837279, EPI_ISL_2837280, EPI_ISL_2837281, EPI_ISL_2837282, EPI_ISL_2837283, EPI_ISL_2837284, EPI_ISL_2837285, EPI_ISL_2837286, EPI_ISL_2837287, EPI_ISL_2837288, EPI_ISL_2837289, EPI_ISL_2837290, EPI_ISL_2837291, EPI_ISL_2837292, EPI_ISL_2837293, EPI_ISL_2837294, EPI_ISL_2837295, EPI_ISL_2837296, EPI_ISL_2837298, EPI_ISL_2837299, EPI_ISL_2837300, EPI_ISL_2837301, EPI_ISL_2837302, EPI_ISL_2837303, EPI_ISL_2837304, EPI_ISL_2837305, EPI_ISL_2837306, EPI_ISL_2837307, EPI_ISL_2837308, EPI_ISL_2837309, EPI_ISL_2837310, EPI_ISL_2837311, EPI_ISL_2837312, EPI_ISL_2837313, EPI_ISL_2837314, EPI_ISL_3014408, EPI_ISL_3014409, EPI_ISL_3014410, EPI_ISL_3014411, EPI_ISL_3014412, EPI_ISL_3014413, EPI_ISL_3014414, EPI_ISL_3014415, EPI_ISL_3014416, EPI_ISL_3014417, EPI_ISL_3014418, EPI_ISL_3014419, EPI_ISL_3014420, EPI_ISL_3014421, EPI_ISL_3014422, EPI_ISL_3014423, EPI_ISL_3014424, EPI_ISL_3014425, EPI_ISL_3014426, EPI_ISL_3014427, EPI_ISL_3014428, EPI_ISL_3014429, EPI_ISL_3014430, EPI_ISL_3014431, EPI_ISL_3014432, EPI_ISL_3014433, EPI_ISL_3014434, EPI_ISL_3014435, EPI_ISL_3014436, EPI_ISL_3014437, EPI_ISL_3014438, EPI_ISL_3014439, EPI_ISL_3014440, EPI_ISL_3014441, EPI_ISL_3014442, EPI_ISL_3014443, EPI_ISL_3014444, EPI_ISL_3014445, EPI_ISL_3014446, EPI_ISL_3014447, EPI_ISL_3014448, EPI_ISL_3014449, EPI_ISL_3014450, EPI_ISL_3014451, EPI_ISL_3014452, EPI_ISL_3014453, EPI_ISL_3014454, EPI_ISL_3014455, EPI_ISL_3014456, EPI_ISL_3014457, EPI_ISL_3014458, EPI_ISL_3014459, EPI_ISL_3014460, EPI_ISL_3014461, EPI_ISL_3014462, EPI_ISL_3014463, EPI_ISL_3014464, EPI_ISL_3014465, EPI_ISL_3014466, EPI_ISL_3014467, EPI_ISL_3014468, EPI_ISL_3014469, EPI_ISL_3014470, EPI_ISL_3072149, EPI_ISL_3072150, EPI_ISL_3072151, EPI_ISL_3072152, EPI_ISL_3072153, EPI_ISL_3072154, EPI_ISL_3072155, EPI_ISL_3072156, EPI_ISL_3072157, EPI_ISL_3072158, EPI_ISL_3072159, EPI_ISL_3072160, EPI_ISL_3072161, EPI_ISL_3072162, EPI_ISL_3072163, EPI_ISL_3072164, EPI_ISL_3072165, EPI_ISL_3072166, EPI_ISL_3072167, EPI_ISL_3072168, EPI_ISL_3072169, EPI_ISL_3072170, EPI_ISL_3072171, EPI_ISL_3072172, EPI_ISL_3072173, EPI_ISL_3072174, EPI_ISL_3072175, EPI_ISL_3072176, EPI_ISL_3072177, EPI_ISL_3072178, EPI_ISL_3072179, EPI_ISL_3072180, EPI_ISL_3072181, EPI_ISL_3072182, EPI_ISL_3072183, EPI_ISL_3072184, EPI_ISL_3072185, EPI_ISL_3072186, EPI_ISL_3072187, EPI_ISL_3072188, EPI_ISL_3072189, EPI_ISL_3072190, EPI_ISL_3072191, EPI_ISL_3072192, EPI_ISL_3072193, EPI_ISL_3072194, EPI_ISL_3072195, EPI_ISL_3072196, EPI_ISL_3072197, EPI_ISL_3072198, EPI_ISL_3072199, EPI_ISL_3072200, EPI_ISL_3072201, EPI_ISL_3072202, EPI_ISL_3072203, EPI_ISL_3072204, EPI_ISL_3072205, EPI_ISL_3072206, EPI_ISL_3072207, EPI_ISL_3072208, EPI_ISL_3072209, EPI_ISL_3072210, EPI_ISL_3072211, EPI_ISL_3072212, EPI_ISL_3072213, EPI_ISL_3072214, EPI_ISL_3072215, EPI_ISL_3072216, EPI_ISL_3072217, EPI_ISL_3072218, EPI_ISL_3072219, EPI_ISL_3072221, EPI_ISL_3072222, EPI_ISL_3072223, EPI_ISL_3072224, EPI_ISL_3072225, EPI_ISL_3072226, EPI_ISL_3072227, EPI_ISL_3072228, EPI_ISL_3072229, EPI_ISL_3072230, EPI_ISL_3072231, EPI_ISL_3072232, EPI_ISL_3072233, EPI_ISL_3072234, EPI_ISL_3072235, EPI_ISL_3072236, EPI_ISL_3072237, EPI_ISL_3072238, EPI_ISL_3072239, EPI_ISL_3072240, EPI_ISL_3072241, EPI_ISL_3072242, EPI_ISL_3072243, EPI_ISL_3072244, EPI_ISL_3072245, EPI_ISL_3072246, EPI_ISL_3072247, EPI_ISL_3072248, EPI_ISL_3072249, EPI_ISL_3072250, EPI_ISL_3072252, EPI_ISL_3072253, EPI_ISL_3072254, EPI_ISL_3072255, EPI_ISL_3072256, EPI_ISL_3072257, EPI_ISL_3072258, EPI_ISL_3072259, EPI_ISL_3072260, EPI_ISL_3072261, EPI_ISL_3072262, EPI_ISL_3072263, EPI_ISL_3072264, EPI_ISL_3072265, EPI_ISL_3072266, EPI_ISL_3072267, EPI_ISL_3072268, EPI_ISL_3072269, EPI_ISL_3072270, EPI_ISL_3072271, EPI_ISL_3072272, EPI_ISL_3072273, EPI_ISL_3072274, EPI_ISL_3072275, EPI_ISL_3072276, EPI_ISL_3072277, EPI_ISL_3072278, EPI_ISL_3072279, EPI_ISL_3072280, EPI_ISL_3072281, EPI_ISL_3072282, EPI_ISL_3072283, EPI_ISL_3072284, EPI_ISL_3072285, EPI_ISL_3072286, EPI_ISL_3072287, EPI_ISL_3072288, EPI_ISL_3072289, EPI_ISL_3072290, EPI_ISL_3072291, EPI_ISL_3072292, EPI_ISL_3072293, EPI_ISL_3072294, EPI_ISL_3072295, EPI_ISL_3072296, EPI_ISL_3072297, EPI_ISL_3072298, EPI_ISL_3072299, EPI_ISL_3072300, EPI_ISL_3072301, EPI_ISL_3072302, EPI_ISL_3072303, EPI_ISL_3072304, EPI_ISL_3072305, EPI_ISL_3072306, EPI_ISL_3072307, EPI_ISL_3072308, EPI_ISL_3072309, EPI_ISL_3072310, EPI_ISL_3072311, EPI_ISL_3072312, EPI_ISL_3072313, EPI_ISL_3072314, EPI_ISL_3072315, EPI_ISL_3072316, EPI_ISL_3072317, EPI_ISL_3072318, EPI_ISL_3072319, EPI_ISL_3072320, EPI_ISL_3072321, EPI_ISL_3072322, EPI_ISL_3072323, EPI_ISL_3072324, EPI_ISL_3072325, EPI_ISL_3072326, EPI_ISL_3072327, EPI_ISL_3072329, EPI_ISL_3072331, EPI_ISL_3072333, EPI_ISL_3072335, EPI_ISL_3072337, EPI_ISL_3072339, EPI_ISL_3072341, EPI_ISL_3072343, EPI_ISL_3072345, EPI_ISL_3072347, EPI_ISL_3072349, EPI_ISL_3072351, EPI_ISL_3072355, EPI_ISL_3072357, EPI_ISL_3072359, EPI_ISL_3072366, EPI_ISL_3072370, EPI_ISL_3072374, EPI_ISL_3072378, EPI_ISL_3072381, EPI_ISL_3072394, EPI_ISL_3072396, EPI_ISL_3072399, EPI_ISL_3072401, EPI_ISL_3072403, EPI_ISL_3072405, EPI_ISL_3072407, EPI_ISL_3072409, EPI_ISL_3072411, EPI_ISL_3072413, EPI_ISL_3072415, EPI_ISL_3072417, EPI_ISL_3072419, EPI_ISL_3072421, EPI_ISL_3072423, EPI_ISL_3072425, EPI_ISL_3072427, EPI_ISL_3072430, EPI_ISL_3072431, EPI_ISL_3072434, EPI_ISL_3072436, EPI_ISL_3072438, EPI_ISL_3072440, EPI_ISL_3072442, EPI_ISL_3072444, EPI_ISL_3072446, EPI_ISL_3072448, EPI_ISL_3072450, EPI_ISL_3072452, EPI_ISL_3072454, EPI_ISL_3072456, EPI_ISL_3072458, EPI_ISL_3072460, EPI_ISL_3072462, EPI_ISL_3072463, EPI_ISL_3072465, EPI_ISL_3072467, EPI_ISL_3072469, EPI_ISL_3072471, EPI_ISL_3072473, EPI_ISL_3072475, EPI_ISL_3072479, EPI_ISL_3072481, EPI_ISL_3072483, EPI_ISL_3072485, EPI_ISL_3072487, EPI_ISL_3072489, EPI_ISL_3072491, EPI_ISL_3072494, EPI_ISL_3072495, EPI_ISL_3072497, EPI_ISL_3072499, EPI_ISL_3072501, EPI_ISL_3072503, EPI_ISL_3072505, EPI_ISL_3072507, EPI_ISL_3072509, EPI_ISL_3072511, EPI_ISL_3072513, EPI_ISL_3072515, EPI_ISL_3072517, EPI_ISL_3072519, EPI_ISL_3072521, EPI_ISL_3072523, EPI_ISL_3072525, EPI_ISL_3072527, EPI_ISL_3072529, EPI_ISL_3072531, EPI_ISL_3072533, EPI_ISL_3072535, EPI_ISL_3072536, EPI_ISL_3072539, EPI_ISL_3072543, EPI_ISL_3072545, EPI_ISL_3072547, EPI_ISL_3072549, EPI_ISL_3072551, EPI_ISL_3072553, EPI_ISL_3072555, EPI_ISL_3072557, EPI_ISL_3072559, EPI_ISL_3072561, EPI_ISL_3072563, EPI_ISL_3072565, EPI_ISL_3072567, EPI_ISL_3072569, EPI_ISL_3072571, EPI_ISL_3072573, EPI_ISL_3072575, EPI_ISL_3072577, EPI_ISL_3072579, EPI_ISL_3072581, EPI_ISL_3072584, EPI_ISL_3072586, EPI_ISL_3072588, EPI_ISL_3072590, EPI_ISL_3072592, EPI_ISL_3072595, EPI_ISL_3072597, EPI_ISL_3072598, EPI_ISL_3072600, EPI_ISL_3072603, EPI_ISL_3072604, EPI_ISL_3072606, EPI_ISL_3072608, EPI_ISL_3072610, EPI_ISL_3072612, EPI_ISL_3072614, EPI_ISL_3072616, EPI_ISL_3072618, EPI_ISL_3072620, EPI_ISL_3072622, EPI_ISL_3072624, EPI_ISL_3072626, EPI_ISL_3245350, EPI_ISL_3245351, EPI_ISL_3245352, EPI_ISL_3245353, EPI_ISL_3245354, EPI_ISL_3245355, EPI_ISL_3245356, EPI_ISL_3245357, EPI_ISL_3245358, EPI_ISL_3245359, EPI_ISL_3245360, EPI_ISL_3245361, EPI_ISL_3245362, EPI_ISL_3245363, EPI_ISL_3245364, EPI_ISL_3245365, EPI_ISL_3245366, EPI_ISL_3245367, EPI_ISL_3245368, EPI_ISL_3245369, EPI_ISL_3245370, EPI_ISL_3245371, EPI_ISL_3245372, EPI_ISL_3245373, EPI_ISL_3245374, EPI_ISL_3245375, EPI_ISL_3245376, EPI_ISL_3245377, EPI_ISL_3245378, EPI_ISL_3245379, EPI_ISL_3245380, EPI_ISL_3245381, EPI_ISL_3245382, EPI_ISL_3245383, EPI_ISL_3245384, EPI_ISL_3245385, EPI_ISL_3245386, EPI_ISL_3245387, EPI_ISL_3245388, EPI_ISL_3245389, EPI_ISL_3245390, EPI_ISL_3245391, EPI_ISL_3245392, EPI_ISL_3245393, EPI_ISL_3245394, EPI_ISL_3245395, EPI_ISL_3245396, EPI_ISL_3245397, EPI_ISL_3245398, EPI_ISL_3245399, EPI_ISL_3245400, EPI_ISL_3245401, EPI_ISL_3245402, EPI_ISL_3245403, EPI_ISL_3245404, EPI_ISL_3245405, EPI_ISL_3245406, EPI_ISL_3245407, EPI_ISL_3245408, EPI_ISL_3245409, EPI_ISL_3245410, EPI_ISL_3245411, EPI_ISL_3245412, EPI_ISL_3245413, EPI_ISL_3245414, EPI_ISL_3245415, EPI_ISL_3245416, EPI_ISL_3245417, EPI_ISL_3245418, EPI_ISL_3245419, EPI_ISL_3245420, EPI_ISL_3245421, EPI_ISL_3245422, EPI_ISL_3245423, EPI_ISL_3245424, EPI_ISL_3245425, EPI_ISL_3245426, EPI_ISL_3245427, EPI_ISL_3245428, EPI_ISL_3245429, EPI_ISL_3245430, EPI_ISL_3245431, EPI_ISL_3245432, EPI_ISL_3245433, EPI_ISL_3245434, EPI_ISL_3245435, EPI_ISL_3245436, EPI_ISL_3245437, EPI_ISL_3245438, EPI_ISL_3245439, EPI_ISL_3245440, EPI_ISL_3245441, EPI_ISL_3245442, EPI_ISL_3245443, EPI_ISL_3245444, EPI_ISL_3245445, EPI_ISL_3245446, EPI_ISL_3245447, EPI_ISL_3245448, EPI_ISL_3245449, EPI_ISL_3245450, EPI_ISL_3245451, EPI_ISL_3245452, EPI_ISL_3245453, EPI_ISL_3245454, EPI_ISL_3245455, EPI_ISL_3245456, EPI_ISL_3245457, EPI_ISL_3245458, EPI_ISL_3245459, EPI_ISL_3245460, EPI_ISL_3245461, EPI_ISL_3245462, EPI_ISL_3245463, EPI_ISL_3245464, EPI_ISL_3614917, EPI_ISL_3614918, EPI_ISL_3614919, EPI_ISL_3614920, EPI_ISL_3614921, EPI_ISL_3614922, EPI_ISL_3614923, EPI_ISL_3614924, EPI_ISL_3614925, EPI_ISL_3614926, EPI_ISL_3614927, EPI_ISL_3614928, EPI_ISL_3614929, EPI_ISL_3614930, EPI_ISL_3614931, EPI_ISL_3614932, EPI_ISL_3614933, EPI_ISL_3614934, EPI_ISL_3614935, EPI_ISL_3614936, EPI_ISL_3614937, EPI_ISL_3614938, EPI_ISL_3614939, EPI_ISL_3614940, EPI_ISL_3614941, EPI_ISL_3614942, EPI_ISL_3614943, EPI_ISL_3614944, EPI_ISL_3614945, EPI_ISL_3614946, EPI_ISL_3614947, EPI_ISL_3614948, EPI_ISL_3614949, EPI_ISL_3614950, EPI_ISL_3614951, EPI_ISL_3614952, EPI_ISL_3614953, EPI_ISL_3614956, EPI_ISL_3614967, EPI_ISL_3614991, EPI_ISL_3615007, EPI_ISL_3615008, EPI_ISL_3615009, EPI_ISL_3615010, EPI_ISL_3615011, EPI_ISL_3615012, EPI_ISL_3615013, EPI_ISL_3615014, EPI_ISL_3615015, EPI_ISL_3615016, EPI_ISL_3615017, EPI_ISL_3615018, EPI_ISL_3615019, EPI_ISL_3615020, EPI_ISL_3615021, EPI_ISL_3615022, EPI_ISL_3615023, EPI_ISL_3615024, EPI_ISL_3615025, EPI_ISL_3615026, EPI_ISL_3615027, EPI_ISL_3615028, EPI_ISL_3615029, EPI_ISL_3615030, EPI_ISL_3615031, EPI_ISL_3615032, EPI_ISL_3615033, EPI_ISL_3615034, EPI_ISL_3615035, EPI_ISL_3615036, EPI_ISL_3615037, EPI_ISL_3615038, EPI_ISL_3615039, EPI_ISL_3615040, EPI_ISL_3615041, EPI_ISL_3615042, EPI_ISL_3615043, EPI_ISL_3615044, EPI_ISL_3615045, EPI_ISL_3615046, EPI_ISL_3615047, EPI_ISL_3615048, EPI_ISL_3615049, EPI_ISL_3615050, EPI_ISL_3615051, EPI_ISL_3615052, EPI_ISL_3615053, EPI_ISL_3615054, EPI_ISL_3615055, EPI_ISL_3615062, EPI_ISL_3615147, EPI_ISL_3615148, EPI_ISL_3615203, EPI_ISL_3615204, EPI_ISL_3615205, EPI_ISL_3615206, EPI_ISL_3615207, EPI_ISL_3615208, EPI_ISL_3615209, EPI_ISL_3615210, EPI_ISL_3615211, EPI_ISL_3615212, EPI_ISL_3615213, EPI_ISL_3615214, EPI_ISL_3615215, EPI_ISL_3615216, EPI_ISL_3615217, EPI_ISL_3615244, EPI_ISL_3615245, EPI_ISL_3615246, EPI_ISL_3615247, EPI_ISL_3615248, EPI_ISL_3615249, EPI_ISL_3615250, EPI_ISL_3615251, EPI_ISL_3615252, EPI_ISL_3615253, EPI_ISL_3615254, EPI_ISL_3615255, EPI_ISL_3615256, EPI_ISL_3615257, EPI_ISL_3615268, EPI_ISL_3615269, EPI_ISL_3615270, EPI_ISL_3615271, EPI_ISL_3921390, EPI_ISL_3921393, EPI_ISL_3921397, EPI_ISL_3921400, EPI_ISL_3921401, EPI_ISL_3921402, EPI_ISL_3921403, EPI_ISL_3921404, EPI_ISL_3921405, EPI_ISL_3921406, EPI_ISL_3921407, EPI_ISL_3921408, EPI_ISL_3921409, EPI_ISL_3921410, EPI_ISL_3921411, EPI_ISL_3921412, EPI_ISL_3921413, EPI_ISL_3921414, EPI_ISL_3921415, EPI_ISL_3921416, EPI_ISL_3921417, EPI_ISL_3921418, EPI_ISL_3921419, EPI_ISL_3921420, EPI_ISL_3921421, EPI_ISL_3921422, EPI_ISL_3921423, EPI_ISL_3921424, EPI_ISL_3921425, EPI_ISL_3921426, EPI_ISL_3921427, EPI_ISL_3921428, EPI_ISL_3921429, EPI_ISL_3921430, EPI_ISL_3921431, EPI_ISL_3921432, EPI_ISL_3921433, EPI_ISL_3921434, EPI_ISL_3921435, EPI_ISL_3921436, EPI_ISL_3921437, EPI_ISL_3921438, EPI_ISL_3921439, EPI_ISL_3921440, EPI_ISL_3921441, EPI_ISL_3921442, EPI_ISL_3921443, EPI_ISL_3921444, EPI_ISL_3921445, EPI_ISL_3921446, EPI_ISL_3921447, EPI_ISL_3921448, EPI_ISL_3921449, EPI_ISL_3921450, EPI_ISL_3921451, EPI_ISL_3921452, EPI_ISL_3921453, EPI_ISL_3921454, EPI_ISL_3921455, EPI_ISL_3921456, EPI_ISL_3921457, EPI_ISL_3921458, EPI_ISL_3921459, EPI_ISL_3921460, EPI_ISL_3921461, EPI_ISL_3921462, EPI_ISL_3921463, EPI_ISL_3921464, EPI_ISL_3921465, EPI_ISL_3921466, EPI_ISL_3921467, EPI_ISL_3921468, EPI_ISL_3921469, EPI_ISL_3921470, EPI_ISL_3921471, EPI_ISL_3921472, EPI_ISL_3921473, EPI_ISL_3921474, EPI_ISL_3921475, EPI_ISL_3921476, EPI_ISL_3921477, EPI_ISL_3921478, EPI_ISL_3921479, EPI_ISL_3921480, EPI_ISL_3921481, EPI_ISL_3921482, EPI_ISL_3921483, EPI_ISL_3921484, EPI_ISL_3921485, EPI_ISL_3921486, EPI_ISL_3921487, EPI_ISL_3921488, EPI_ISL_3921489, EPI_ISL_3921490, EPI_ISL_3921491, EPI_ISL_3921492, EPI_ISL_3921493, EPI_ISL_3921494, EPI_ISL_3921495, EPI_ISL_3921496, EPI_ISL_3921497, EPI_ISL_3921498, EPI_ISL_3921499, EPI_ISL_3921500, EPI_ISL_3921501, EPI_ISL_3921502, EPI_ISL_3921503, EPI_ISL_3921504, EPI_ISL_3921505, EPI_ISL_3921506, EPI_ISL_3921507, EPI_ISL_3921508, EPI_ISL_3921509, EPI_ISL_3921510, EPI_ISL_3921511, EPI_ISL_3921512, EPI_ISL_3921513, EPI_ISL_3921514, EPI_ISL_3921515, EPI_ISL_3921516, EPI_ISL_3921517, EPI_ISL_3921518, EPI_ISL_3921519, EPI_ISL_3921520, EPI_ISL_3921521, EPI_ISL_5497311, EPI_ISL_5497316, EPI_ISL_5497320, EPI_ISL_5497326, EPI_ISL_5497336, EPI_ISL_5497344, EPI_ISL_5497348, EPI_ISL_5497357, EPI_ISL_5497362, EPI_ISL_5497366, EPI_ISL_5497377, EPI_ISL_5497381, EPI_ISL_5497388, EPI_ISL_5497397, EPI_ISL_5497409, EPI_ISL_5497417, EPI_ISL_5497423, EPI_ISL_5497428, EPI_ISL_5497436, EPI_ISL_5497439, EPI_ISL_5497450, EPI_ISL_5497456, EPI_ISL_5497464, EPI_ISL_5497470, EPI_ISL_5497481, EPI_ISL_5497489, EPI_ISL_5497493, EPI_ISL_5497499, EPI_ISL_5497506, EPI_ISL_5497513, EPI_ISL_5497523, EPI_ISL_5497530, EPI_ISL_5497538, EPI_ISL_5497545, EPI_ISL_5497553, EPI_ISL_5497560, EPI_ISL_5497565, EPI_ISL_5497568, EPI_ISL_5497577, EPI_ISL_5497582, EPI_ISL_5497587, EPI_ISL_5497595, EPI_ISL_5497600, EPI_ISL_5497604, EPI_ISL_5497611, EPI_ISL_5497620, EPI_ISL_5497625, EPI_ISL_5497631, EPI_ISL_5497636, EPI_ISL_5497645, EPI_ISL_5497651, EPI_ISL_5497656, EPI_ISL_5497665, EPI_ISL_5497671, EPI_ISL_5497678, EPI_ISL_5497685, EPI_ISL_5497696, EPI_ISL_5497705, EPI_ISL_5497710, EPI_ISL_5497716, EPI_ISL_5497723, EPI_ISL_5497733, EPI_ISL_5497740, EPI_ISL_5497746, EPI_ISL_5497749, EPI_ISL_5497752, EPI_ISL_5497759, EPI_ISL_5497766, EPI_ISL_5497778, EPI_ISL_5497783, EPI_ISL_5497786, EPI_ISL_5497791, EPI_ISL_5497796, EPI_ISL_5497805, EPI_ISL_5497812, EPI_ISL_5497820, EPI_ISL_5497824, EPI_ISL_5497830, EPI_ISL_5497837, EPI_ISL_5497842, EPI_ISL_5497852, EPI_ISL_5497862, EPI_ISL_5497871, EPI_ISL_5497874, EPI_ISL_5497888, EPI_ISL_5497897, EPI_ISL_5497904, EPI_ISL_5497913, EPI_ISL_5497921, EPI_ISL_5497924, EPI_ISL_5497929, EPI_ISL_5497933, EPI_ISL_5497940, EPI_ISL_5497951, EPI_ISL_5497958, EPI_ISL_5497967, EPI_ISL_5497972, EPI_ISL_5497979, EPI_ISL_5497986, EPI_ISL_5497994, EPI_ISL_5498006, EPI_ISL_5498012, EPI_ISL_5498020, EPI_ISL_5498027, EPI_ISL_5498036, EPI_ISL_5498047, EPI_ISL_5498065, EPI_ISL_5498071, EPI_ISL_5498083, EPI_ISL_5498094, EPI_ISL_5498104, EPI_ISL_5498117, EPI_ISL_5498130, EPI_ISL_5498145, EPI_ISL_5498159, EPI_ISL_5498173, EPI_ISL_5498193, EPI_ISL_5498207, EPI_ISL_5498219, EPI_ISL_5500758, EPI_ISL_5500766, EPI_ISL_5500775, EPI_ISL_5500782, EPI_ISL_5500787, EPI_ISL_5500795, EPI_ISL_5500801, EPI_ISL_5500806, EPI_ISL_5500813, EPI_ISL_5500821, EPI_ISL_5500828, EPI_ISL_5500834, EPI_ISL_5500842, EPI_ISL_5500848, EPI_ISL_5500852, EPI_ISL_5500861, EPI_ISL_5500869, EPI_ISL_5500879, EPI_ISL_5500886, EPI_ISL_5500892, EPI_ISL_5500896, EPI_ISL_5500903, EPI_ISL_5500908, EPI_ISL_5500912, EPI_ISL_5500917, EPI_ISL_5500923, EPI_ISL_5500927, EPI_ISL_5500936, EPI_ISL_5500939, EPI_ISL_5500949, EPI_ISL_5500956, EPI_ISL_5500960, EPI_ISL_5500967, EPI_ISL_5500973, EPI_ISL_5500980, EPI_ISL_5500987, EPI_ISL_5500994, EPI_ISL_5501004, EPI_ISL_5501011, EPI_ISL_5501016, EPI_ISL_5501021, EPI_ISL_5501028, EPI_ISL_5501032, EPI_ISL_5501038, EPI_ISL_5501042, EPI_ISL_5501049, EPI_ISL_5501059, EPI_ISL_5501071, EPI_ISL_5501077, EPI_ISL_5501086, EPI_ISL_5501092, EPI_ISL_5501100, EPI_ISL_5501107, EPI_ISL_5501125, EPI_ISL_5501135, EPI_ISL_5501148, EPI_ISL_5501162, EPI_ISL_5501168, EPI_ISL_5501173, EPI_ISL_5501178, EPI_ISL_5501183, EPI_ISL_5501194, EPI_ISL_5501197, EPI_ISL_5501206, EPI_ISL_5501217, EPI_ISL_5501222, EPI_ISL_5501233, EPI_ISL_5501239, EPI_ISL_5501244, EPI_ISL_5501246, EPI_ISL_5501251, EPI_ISL_5501254, EPI_ISL_5501261, EPI_ISL_5501267, EPI_ISL_5501272, EPI_ISL_5501277, EPI_ISL_5501285, EPI_ISL_5501297, EPI_ISL_5501301, EPI_ISL_5501307, EPI_ISL_5501316, EPI_ISL_5501324, EPI_ISL_5501328, EPI_ISL_5501339, EPI_ISL_5501346, EPI_ISL_5501351, EPI_ISL_5501366, EPI_ISL_5501372, EPI_ISL_5501378, EPI_ISL_5501386, EPI_ISL_5501393, EPI_ISL_5501400, EPI_ISL_5501408, EPI_ISL_5501414, EPI_ISL_5501418, EPI_ISL_5501428, EPI_ISL_5501434, EPI_ISL_5501439, EPI_ISL_5501448, EPI_ISL_5501454, EPI_ISL_5501462, EPI_ISL_5501465, EPI_ISL_5501469, EPI_ISL_5501474, EPI_ISL_5501483, EPI_ISL_5501489, EPI_ISL_5501495, EPI_ISL_5501504, EPI_ISL_5501511, EPI_ISL_5501516, EPI_ISL_5501523, EPI_ISL_5501526, EPI_ISL_5501536, EPI_ISL_5501541, EPI_ISL_5501549, EPI_ISL_5501554, EPI_ISL_5501563, EPI_ISL_5501568, EPI_ISL_5501577, EPI_ISL_5501586, EPI_ISL_5501593, EPI_ISL_5501598, EPI_ISL_5501606, EPI_ISL_6691063, EPI_ISL_6691071, EPI_ISL_6691078, EPI_ISL_6691087, EPI_ISL_6691095, EPI_ISL_6691100, EPI_ISL_6691107, EPI_ISL_6691112, EPI_ISL_6691122, EPI_ISL_6691131, EPI_ISL_6691138, EPI_ISL_6691149, EPI_ISL_6691159, EPI_ISL_6691169, EPI_ISL_6691173, EPI_ISL_6691178, EPI_ISL_6691182, EPI_ISL_6691189, EPI_ISL_6691193, EPI_ISL_6691200, EPI_ISL_6691207, EPI_ISL_6691216, EPI_ISL_6691224, EPI_ISL_6691232, EPI_ISL_6691239, EPI_ISL_6691245, EPI_ISL_6691253, EPI_ISL_6691261, EPI_ISL_6691268, EPI_ISL_6691279, EPI_ISL_6691288, EPI_ISL_6691294, EPI_ISL_6691304, EPI_ISL_6691311, EPI_ISL_6691316, EPI_ISL_6691322, EPI_ISL_6691329, EPI_ISL_6691344, EPI_ISL_6691353, EPI_ISL_6691362, EPI_ISL_6691371, EPI_ISL_6691380, EPI_ISL_6691388, EPI_ISL_6691397, EPI_ISL_6691403, EPI_ISL_6691407, EPI_ISL_6691413, EPI_ISL_6691422, EPI_ISL_6691431, EPI_ISL_6691444, EPI_ISL_6691451, EPI_ISL_6691459, EPI_ISL_6691466, EPI_ISL_6691475, EPI_ISL_6691488, EPI_ISL_6691490, EPI_ISL_6691497, EPI_ISL_6691504, EPI_ISL_6691511, EPI_ISL_6691518, EPI_ISL_6691526, EPI_ISL_6691542, EPI_ISL_6691558, EPI_ISL_6691565, EPI_ISL_6691573, EPI_ISL_6691578, EPI_ISL_6691584, EPI_ISL_6691594, EPI_ISL_6691603, EPI_ISL_6691612, EPI_ISL_6691619, EPI_ISL_6691629, EPI_ISL_6691639, EPI_ISL_6691644, EPI_ISL_6691651, EPI_ISL_6691660, EPI_ISL_6691667, EPI_ISL_6691677, EPI_ISL_6691687, EPI_ISL_6691695, EPI_ISL_6691704, EPI_ISL_6691712, EPI_ISL_6691718, EPI_ISL_6691727, EPI_ISL_6691735, EPI_ISL_6691744, EPI_ISL_6691749, EPI_ISL_6691756, EPI_ISL_6691762, EPI_ISL_6691768, EPI_ISL_6691776, EPI_ISL_6691780, EPI_ISL_6691784, EPI_ISL_6691789, EPI_ISL_6691796, EPI_ISL_6691801, EPI_ISL_6691807, EPI_ISL_6691813, EPI_ISL_6691817, EPI_ISL_6691823, EPI_ISL_6691829, EPI_ISL_6691835, EPI_ISL_6691843, EPI_ISL_6692211, EPI_ISL_6692212, EPI_ISL_6692214, EPI_ISL_6692215, EPI_ISL_6692216, EPI_ISL_6692217, EPI_ISL_6692218, EPI_ISL_6692219, EPI_ISL_6692220, EPI_ISL_6692221, EPI_ISL_6692222, EPI_ISL_6692223, EPI_ISL_6692224, EPI_ISL_6692225, EPI_ISL_6692227, EPI_ISL_6692228, EPI_ISL_6692229, EPI_ISL_6692230, EPI_ISL_6692231, EPI_ISL_6692232, EPI_ISL_6692233, EPI_ISL_6692234, EPI_ISL_6692235, EPI_ISL_6692236, EPI_ISL_6692239, EPI_ISL_6692240, EPI_ISL_6692241, EPI_ISL_6692242, EPI_ISL_6692243, EPI_ISL_6692244, EPI_ISL_6692245, EPI_ISL_6692246, EPI_ISL_6692247, EPI_ISL_6692248, EPI_ISL_6692249, EPI_ISL_6692250, EPI_ISL_6692251, EPI_ISL_6692252, EPI_ISL_6692253, EPI_ISL_6692254, EPI_ISL_6692255, EPI_ISL_6692256, EPI_ISL_6692257, EPI_ISL_6692258, EPI_ISL_6692259, EPI_ISL_6692260, EPI_ISL_6692264, EPI_ISL_6692265, EPI_ISL_6692266, EPI_ISL_6692267, EPI_ISL_6692268, EPI_ISL_6692269, EPI_ISL_6692270, EPI_ISL_6692271, EPI_ISL_6692272, EPI_ISL_6692273, EPI_ISL_6692274, EPI_ISL_6692275, EPI_ISL_6692276, EPI_ISL_6692277, EPI_ISL_6692278, EPI_ISL_6692279, EPI_ISL_6692280, EPI_ISL_6692281, EPI_ISL_6692282, EPI_ISL_6692285, EPI_ISL_6692286, EPI_ISL_6692287, EPI_ISL_6692288, EPI_ISL_6692289, EPI_ISL_6692290, EPI_ISL_6692293, EPI_ISL_6692294, EPI_ISL_6692295, EPI_ISL_6692296, EPI_ISL_6692297, EPI_ISL_6692298, EPI_ISL_6692300, EPI_ISL_6692301, EPI_ISL_6692302, EPI_ISL_6692303, EPI_ISL_6692304, EPI_ISL_6692305, EPI_ISL_6692308, EPI_ISL_6692310, EPI_ISL_6692311, EPI_ISL_6692312, EPI_ISL_6692313, EPI_ISL_6692314, EPI_ISL_6692317, EPI_ISL_6692319, EPI_ISL_6692320, EPI_ISL_6692325, EPI_ISL_6692326, EPI_ISL_6692327, EPI_ISL_6692328, EPI_ISL_6692329, EPI_ISL_6692330, EPI_ISL_6692331, EPI_ISL_6692332, EPI_ISL_6692333, EPI_ISL_6692334, EPI_ISL_6692335, EPI_ISL_6692336, EPI_ISL_6692337, EPI_ISL_6692338, EPI_ISL_6692339, EPI_ISL_6692340, EPI_ISL_6692341, EPI_ISL_6692342
Unidade de apoio ao diagnóstico da COVID – UNADIG	Bioinformatics Laboratory / LNCC	Luiz G P de Almeida et al	EPI_ISL_1858758, EPI_ISL_1858761, EPI_ISL_1858763, EPI_ISL_1858765, EPI_ISL_1858767, EPI_ISL_1858769, EPI_ISL_1858771, EPI_ISL_1858773, EPI_ISL_1858775, EPI_ISL_1858777, EPI_ISL_1858779, EPI_ISL_1858781, EPI_ISL_1858783, EPI_ISL_1858786, EPI_ISL_1858788, EPI_ISL_1858790, EPI_ISL_1858792, EPI_ISL_1858794, EPI_ISL_1858796, EPI_ISL_1858798, EPI_ISL_1858800, EPI_ISL_1858802, EPI_ISL_1858803, EPI_ISL_1858805, EPI_ISL_1858807, EPI_ISL_1858809, EPI_ISL_1858811, EPI_ISL_1858814, EPI_ISL_1858816, EPI_ISL_1858818, EPI_ISL_1858819, EPI_ISL_1858822, EPI_ISL_1858824, EPI_ISL_1858826, EPI_ISL_1858828, EPI_ISL_1858830, EPI_ISL_1858832, EPI_ISL_1858834, EPI_ISL_1858836, EPI_ISL_1858838, EPI_ISL_1858840, EPI_ISL_1858842, EPI_ISL_1858843, EPI_ISL_1858846, EPI_ISL_1858847, EPI_ISL_1858850, EPI_ISL_1858852, EPI_ISL_1858853, EPI_ISL_1858856, EPI_ISL_1858858, EPI_ISL_1858860, EPI_ISL_1858862, EPI_ISL_1858864, EPI_ISL_1858866, EPI_ISL_1858868, EPI_ISL_1858870, EPI_ISL_1858872, EPI_ISL_1858874, EPI_ISL_1858876, EPI_ISL_1858878, EPI_ISL_1858880, EPI_ISL_1858882, EPI_ISL_1858884, EPI_ISL_1858886, EPI_ISL_1858888, EPI_ISL_1858890, EPI_ISL_1858892, EPI_ISL_1858894, EPI_ISL_1858896, EPI_ISL_1858898, EPI_ISL_1858900, EPI_ISL_1858902, EPI_ISL_1858904, EPI_ISL_1858906, EPI_ISL_1858908, EPI_ISL_1858910, EPI_ISL_1858912, EPI_ISL_1858914, EPI_ISL_1858916, EPI_ISL_1858918, EPI_ISL_1858920, EPI_ISL_1858922, EPI_ISL_1858924, EPI_ISL_1858926, EPI_ISL_1858928, EPI_ISL_1858930, EPI_ISL_1858933, EPI_ISL_1858934, EPI_ISL_1858936, EPI_ISL_1858938, EPI_ISL_1858940, EPI_ISL_1858942, EPI_ISL_1858944, EPI_ISL_1858946, EPI_ISL_1858948, EPI_ISL_1858950, EPI_ISL_1858952, EPI_ISL_1858954, EPI_ISL_1858957, EPI_ISL_1858958, EPI_ISL_1858960, EPI_ISL_1858963, EPI_ISL_1858964, EPI_ISL_1858966, EPI_ISL_1858968, EPI_ISL_1858969, EPI_ISL_1858970, EPI_ISL_1858971, EPI_ISL_1858973, EPI_ISL_1858975, EPI_ISL_1858977, EPI_ISL_1858979, EPI_ISL_1858981, EPI_ISL_1858984, EPI_ISL_1858986, EPI_ISL_1858988, EPI_ISL_1858990, EPI_ISL_1858992, EPI_ISL_1858994, EPI_ISL_1858996, EPI_ISL_1858998, EPI_ISL_1859000, EPI_ISL_1859002, EPI_ISL_1859005, EPI_ISL_1859007, EPI_ISL_1859008, EPI_ISL_2101385, EPI_ISL_2101386, EPI_ISL_2101387, EPI_ISL_2101390, EPI_ISL_2101391, EPI_ISL_2101392, EPI_ISL_2101394, EPI_ISL_2101407, EPI_ISL_2101429, EPI_ISL_2101430, EPI_ISL_2101431, EPI_ISL_2101432, EPI_ISL_2101433, EPI_ISL_2101443, EPI_ISL_2101455, EPI_ISL_2101456, EPI_ISL_2101457, EPI_ISL_2101458, EPI_ISL_2101459, EPI_ISL_2101460, EPI_ISL_2101461, EPI_ISL_2101462, EPI_ISL_2101463, EPI_ISL_2101470, EPI_ISL_2101471, EPI_ISL_2101472, EPI_ISL_2101473, EPI_ISL_2101475, EPI_ISL_2101483, EPI_ISL_2101484, EPI_ISL_2101494, EPI_ISL_2101495, EPI_ISL_2101505, EPI_ISL_2101506, EPI_ISL_2101508, EPI_ISL_2101509, EPI_ISL_2101510, EPI_ISL_2101511, EPI_ISL_2101512, EPI_ISL_2101513, EPI_ISL_2101520, EPI_ISL_2101521, EPI_ISL_2101522, EPI_ISL_2101523, EPI_ISL_2101524, EPI_ISL_2101525, EPI_ISL_2101526, EPI_ISL_2101527, EPI_ISL_2101566, EPI_ISL_2101567, EPI_ISL_2101568, EPI_ISL_2101569, EPI_ISL_2101570, EPI_ISL_2101571, EPI_ISL_2101572, EPI_ISL_2101612, EPI_ISL_2101638, EPI_ISL_2101639, EPI_ISL_2101640, EPI_ISL_2101641, EPI_ISL_2101642, EPI_ISL_2101643, EPI_ISL_2101644, EPI_ISL_2101645, EPI_ISL_2101646, EPI_ISL_2101647, EPI_ISL_2101648, EPI_ISL_2101649, EPI_ISL_2101650, EPI_ISL_2101651, EPI_ISL_2101652, EPI_ISL_2101653, EPI_ISL_2101654, EPI_ISL_2101655, EPI_ISL_2101656, EPI_ISL_2101657, EPI_ISL_2101658, EPI_ISL_2101659, EPI_ISL_2101660, EPI_ISL_2101661, EPI_ISL_2101662, EPI_ISL_2101663, EPI_ISL_2101664, EPI_ISL_2101665, EPI_ISL_2101666, EPI_ISL_2101667, EPI_ISL_2101668, EPI_ISL_2101669, EPI_ISL_2101670, EPI_ISL_2101671, EPI_ISL_2101676, EPI_ISL_2101677, EPI_ISL_2101678, EPI_ISL_2101679, EPI_ISL_2101680, EPI_ISL_2101681, EPI_ISL_2101682, EPI_ISL_2101683, EPI_ISL_2101684, EPI_ISL_2101685, EPI_ISL_2101686, EPI_ISL_2101687, EPI_ISL_2101688, EPI_ISL_2101692, EPI_ISL_2101693, EPI_ISL_2101694, EPI_ISL_2101695, EPI_ISL_2101696, EPI_ISL_2101714, EPI_ISL_2101715, EPI_ISL_2101722, EPI_ISL_2101724, EPI_ISL_2101727, EPI_ISL_2101731, EPI_ISL_2101734, EPI_ISL_2101740, EPI_ISL_2101741, EPI_ISL_2101744, EPI_ISL_2385669, EPI_ISL_2385671, EPI_ISL_2385672, EPI_ISL_2385673, EPI_ISL_2385674, EPI_ISL_2385675, EPI_ISL_2385676, EPI_ISL_2385677, EPI_ISL_2385678, EPI_ISL_2385679, EPI_ISL_2385680, EPI_ISL_2385681, EPI_ISL_2385682, EPI_ISL_2385683, EPI_ISL_2385684, EPI_ISL_2385685, EPI_ISL_2385686, EPI_ISL_2385687, EPI_ISL_2385688, EPI_ISL_2385689, EPI_ISL_2385690, EPI_ISL_2385691, EPI_ISL_2385692, EPI_ISL_2385693, EPI_ISL_2385694, EPI_ISL_2385695, EPI_ISL_2385696, EPI_ISL_2385697, EPI_ISL_2385698, EPI_ISL_2385699, EPI_ISL_2385700, EPI_ISL_2385701, EPI_ISL_2385702, EPI_ISL_2385703, EPI_ISL_2385704, EPI_ISL_2385705, EPI_ISL_2385706, EPI_ISL_2385707, EPI_ISL_2385708, EPI_ISL_2385709, EPI_ISL_2385711, EPI_ISL_2385712, EPI_ISL_2385713, EPI_ISL_2385714, EPI_ISL_2385715, EPI_ISL_2385716, EPI_ISL_2385717, EPI_ISL_2385718, EPI_ISL_2385719, EPI_ISL_2385720, EPI_ISL_2385721, EPI_ISL_2385722, EPI_ISL_2385723, EPI_ISL_2385724, EPI_ISL_2385725, EPI_ISL_2385726, EPI_ISL_2385727, EPI_ISL_2385728, EPI_ISL_2385730, EPI_ISL_2385731, EPI_ISL_2385732, EPI_ISL_2385733, EPI_ISL_2385734, EPI_ISL_2385735, EPI_ISL_2385736, EPI_ISL_2385738, EPI_ISL_2385739, EPI_ISL_2385740, EPI_ISL_2385741, EPI_ISL_2385742, EPI_ISL_2385743, EPI_ISL_2385744, EPI_ISL_2385745, EPI_ISL_2385746, EPI_ISL_2385747, EPI_ISL_2385748, EPI_ISL_2385749, EPI_ISL_2385750, EPI_ISL_2385751, EPI_ISL_2385752, EPI_ISL_2385753, EPI_ISL_2385754, EPI_ISL_2385755, EPI_ISL_2385756, EPI_ISL_2385757, EPI_ISL_2385758, EPI_ISL_2385759, EPI_ISL_2385760, EPI_ISL_2385761, EPI_ISL_2385762, EPI_ISL_2385763, EPI_ISL_2385764, EPI_ISL_2385765, EPI_ISL_2385766, EPI_ISL_2385767, EPI_ISL_2385768, EPI_ISL_2385769, EPI_ISL_2385770, EPI_ISL_2385771, EPI_ISL_2385772, EPI_ISL_2385773, EPI_ISL_2385774, EPI_ISL_2385775, EPI_ISL_2385776, EPI_ISL_2385777, EPI_ISL_2385778, EPI_ISL_2385779, EPI_ISL_2385780, EPI_ISL_2385781, EPI_ISL_2385782, EPI_ISL_2385783, EPI_ISL_2385784, EPI_ISL_2385785, EPI_ISL_2385786
Uniformed Services University Infectious Diseases Clinical Research Program	US Air Force School of Aerospace Medicine	Anthony Fries et al	EPI_ISL_1690588
Uniiwersytecki Szpital Kliniczny nr 1 im. Barlickiego w Łodzi	1. National Institute of Public Health - National Institute of Hygiene; 2. Eurofins Genomics Europe Sequencing GmbH	Wołkowicz Tomasz et al	EPI_ISL_1239545
Uniklinikum Carl Gustav Carus an der TU Dresden; Institut fur Virologie	Robert Koch Institute	?	EPI_ISL_2109361, EPI_ISL_2109363, EPI_ISL_2109364, EPI_ISL_2109369, EPI_ISL_2109374, EPI_ISL_2109385, EPI_ISL_2109389, EPI_ISL_2109394, EPI_ISL_2109399, EPI_ISL_2109407, EPI_ISL_2109415, EPI_ISL_2109425
Uniklinikum Carl Gustav Carus an der TU Dresden; Institut fÃ¼r Virologie	Robert Koch Institute	?	EPI_ISL_1569884, EPI_ISL_1569888, EPI_ISL_1569895, EPI_ISL_1569899, EPI_ISL_1569902, EPI_ISL_1569905, EPI_ISL_1569910, EPI_ISL_1569915, EPI_ISL_1569930, EPI_ISL_1569939, EPI_ISL_1569948, EPI_ISL_1569955, EPI_ISL_1569957, EPI_ISL_1569962, EPI_ISL_1569985, EPI_ISL_1640121, EPI_ISL_1640122, EPI_ISL_1640124, EPI_ISL_1640126, EPI_ISL_1640127, EPI_ISL_1640128, EPI_ISL_1640130, EPI_ISL_1640131, EPI_ISL_1640132, EPI_ISL_1640134, EPI_ISL_1640136, EPI_ISL_1640138, EPI_ISL_1722086, EPI_ISL_1722112, EPI_ISL_1724329, EPI_ISL_1724331, EPI_ISL_1724333, EPI_ISL_1724336, EPI_ISL_1724339, EPI_ISL_1724358, EPI_ISL_1724367, EPI_ISL_1724383, EPI_ISL_1724386, EPI_ISL_1724391, EPI_ISL_1724392, EPI_ISL_1846368, EPI_ISL_1846380, EPI_ISL_1846384, EPI_ISL_1846387, EPI_ISL_1846389, EPI_ISL_1846393, EPI_ISL_1846394, EPI_ISL_1846404, EPI_ISL_1846412, EPI_ISL_1846415, EPI_ISL_1846421, EPI_ISL_1846428, EPI_ISL_1846441, EPI_ISL_1846450, EPI_ISL_2122805, EPI_ISL_2122843, EPI_ISL_2122858, EPI_ISL_2122873, EPI_ISL_2122883, EPI_ISL_2122886, EPI_ISL_2122921, EPI_ISL_2122932, EPI_ISL_2122938
Uniklinikum Carl Gustav Carus an der TU Dresden; Institut für Virologie	Robert Koch Institute	?	EPI_ISL_1142081, EPI_ISL_1142082, EPI_ISL_1142083, EPI_ISL_1142084, EPI_ISL_1142085, EPI_ISL_1142086, EPI_ISL_1142088, EPI_ISL_1142089, EPI_ISL_1142090, EPI_ISL_1142091, EPI_ISL_1142092, EPI_ISL_1142093, EPI_ISL_1142094, EPI_ISL_1142095, EPI_ISL_1142096, EPI_ISL_1143390, EPI_ISL_1143391, EPI_ISL_1143392, EPI_ISL_1143393, EPI_ISL_1143394, EPI_ISL_1143395, EPI_ISL_1143396, EPI_ISL_1143397, EPI_ISL_1143398, EPI_ISL_1143399, EPI_ISL_1143400, EPI_ISL_1143402, EPI_ISL_1143403, EPI_ISL_1143404, EPI_ISL_1143405, EPI_ISL_1143406, EPI_ISL_1143407, EPI_ISL_1143408, EPI_ISL_1143410, EPI_ISL_1143411, EPI_ISL_1143412, EPI_ISL_1143413, EPI_ISL_1143414, EPI_ISL_1143415, EPI_ISL_1143416, EPI_ISL_1143417, EPI_ISL_1147529, EPI_ISL_1147530, EPI_ISL_1147531, EPI_ISL_1147532, EPI_ISL_1147533, EPI_ISL_1147534, EPI_ISL_1147535, EPI_ISL_1147536, EPI_ISL_1147537, EPI_ISL_1147538, EPI_ISL_1147539, EPI_ISL_1147540, EPI_ISL_1147541, EPI_ISL_1147542, EPI_ISL_1147543, EPI_ISL_1147544, EPI_ISL_1147546, EPI_ISL_1147547, EPI_ISL_1147548, EPI_ISL_1147549, EPI_ISL_1147550, EPI_ISL_1147551, EPI_ISL_1147552, EPI_ISL_1147553, EPI_ISL_1147554, EPI_ISL_1147557, EPI_ISL_1147558, EPI_ISL_1147559, EPI_ISL_1147560, EPI_ISL_1147561, EPI_ISL_1147562, EPI_ISL_1147563, EPI_ISL_1147564, EPI_ISL_1151772, EPI_ISL_1151774, EPI_ISL_1151776, EPI_ISL_1151778, EPI_ISL_1151779, EPI_ISL_1151780, EPI_ISL_1151783, EPI_ISL_1151784, EPI_ISL_1151785, EPI_ISL_1151786, EPI_ISL_1151787, EPI_ISL_1151789, EPI_ISL_1151791, EPI_ISL_1151793, EPI_ISL_1151796, EPI_ISL_1151798, EPI_ISL_1151799, EPI_ISL_1151800, EPI_ISL_1151802, EPI_ISL_1151803, EPI_ISL_1151804, EPI_ISL_1151808, EPI_ISL_1157205, EPI_ISL_1157206, EPI_ISL_1157207, EPI_ISL_1157208, EPI_ISL_1157211, EPI_ISL_1157212, EPI_ISL_1157215, EPI_ISL_1157218, EPI_ISL_1157220, EPI_ISL_1157223, EPI_ISL_1157226, EPI_ISL_1157229, EPI_ISL_1157230, EPI_ISL_1157232, EPI_ISL_1157234, EPI_ISL_1157235, EPI_ISL_1157237, EPI_ISL_1157239, EPI_ISL_1157244, EPI_ISL_1157245, EPI_ISL_1157246, EPI_ISL_1157247, EPI_ISL_1157248, EPI_ISL_1157250, EPI_ISL_1157252, EPI_ISL_1157256, EPI_ISL_1157257, EPI_ISL_1157258, EPI_ISL_1157259, EPI_ISL_1157265, EPI_ISL_1157268, EPI_ISL_1157269, EPI_ISL_1157270, EPI_ISL_1157275, EPI_ISL_1217617, EPI_ISL_1217629, EPI_ISL_1217634, EPI_ISL_1217637, EPI_ISL_1217639, EPI_ISL_1217642, EPI_ISL_1217647, EPI_ISL_1217651, EPI_ISL_1217654, EPI_ISL_1217663, EPI_ISL_1217674, EPI_ISL_1217680, EPI_ISL_1217682, EPI_ISL_1285045, EPI_ISL_1285050, EPI_ISL_1285057, EPI_ISL_1285074, EPI_ISL_1285078, EPI_ISL_1285104, EPI_ISL_1285106, EPI_ISL_1285107, EPI_ISL_1285125, EPI_ISL_1285137, EPI_ISL_1285139, EPI_ISL_1354392, EPI_ISL_1354394, EPI_ISL_1354399, EPI_ISL_1354404, EPI_ISL_1354408, EPI_ISL_1354411, EPI_ISL_1354419, EPI_ISL_1354425, EPI_ISL_1354441, EPI_ISL_1354444, EPI_ISL_1354445, EPI_ISL_1354453, EPI_ISL_1354460, EPI_ISL_1354461, EPI_ISL_1354464, EPI_ISL_1441231, EPI_ISL_1441233, EPI_ISL_1441235, EPI_ISL_1441237, EPI_ISL_1441239, EPI_ISL_1441241, EPI_ISL_1441248, EPI_ISL_1441299, EPI_ISL_2262347, EPI_ISL_2262353, EPI_ISL_2262354, EPI_ISL_2262364, EPI_ISL_2262365, EPI_ISL_2262367, EPI_ISL_2262377, EPI_ISL_2262379, EPI_ISL_2262385, EPI_ISL_2262388, EPI_ISL_2313901, EPI_ISL_2313903, EPI_ISL_2313911, EPI_ISL_2313914, EPI_ISL_2313919, EPI_ISL_2313923, EPI_ISL_2313928, EPI_ISL_2313930, EPI_ISL_2313934, EPI_ISL_2313943, EPI_ISL_2390321, EPI_ISL_2390330, EPI_ISL_2390335, EPI_ISL_2390336, EPI_ISL_2390339, EPI_ISL_2390340, EPI_ISL_2390360, EPI_ISL_2471846, EPI_ISL_2471863, EPI_ISL_2471864, EPI_ISL_2471870, EPI_ISL_2471871, EPI_ISL_2471876, EPI_ISL_2471880, EPI_ISL_2471884, EPI_ISL_2471885, EPI_ISL_2471886, EPI_ISL_2634728, EPI_ISL_2634736, EPI_ISL_2634738, EPI_ISL_2634760, EPI_ISL_2634765, EPI_ISL_2634781, EPI_ISL_2634799, EPI_ISL_2678451, EPI_ISL_2678452, EPI_ISL_2678459, EPI_ISL_2678461, EPI_ISL_2678465, EPI_ISL_2678470, EPI_ISL_2762178, EPI_ISL_2762183, EPI_ISL_2762188, EPI_ISL_2762189, EPI_ISL_2762192, EPI_ISL_2762199, EPI_ISL_2762200, EPI_ISL_2762201, EPI_ISL_2845743, EPI_ISL_2845752, EPI_ISL_2845759, EPI_ISL_2956838, EPI_ISL_2956848, EPI_ISL_3044947, EPI_ISL_3044948, EPI_ISL_3044953, EPI_ISL_3044960, EPI_ISL_3044961, EPI_ISL_3239211, EPI_ISL_3239212, EPI_ISL_3496958, EPI_ISL_3892964, EPI_ISL_3892970, EPI_ISL_3892978, EPI_ISL_3892979, EPI_ISL_3892989, EPI_ISL_3893006, EPI_ISL_3893013, EPI_ISL_3893020, EPI_ISL_3893027, EPI_ISL_3893028, EPI_ISL_4045364, EPI_ISL_4045369, EPI_ISL_4045372, EPI_ISL_4045382, EPI_ISL_4231749, EPI_ISL_4231777, EPI_ISL_4231793, EPI_ISL_4231803, EPI_ISL_4231805, EPI_ISL_4231817, EPI_ISL_4231823, EPI_ISL_4231849, EPI_ISL_4231851, EPI_ISL_4231887, EPI_ISL_4445056, EPI_ISL_4445058, EPI_ISL_4445061, EPI_ISL_4445063, EPI_ISL_4445065, EPI_ISL_4445068, EPI_ISL_4445080, EPI_ISL_4445102, EPI_ISL_4445111, EPI_ISL_4616511, EPI_ISL_4616520, EPI_ISL_4616543, EPI_ISL_4616553, EPI_ISL_4616560, EPI_ISL_4616566, EPI_ISL_4937585, EPI_ISL_4937590, EPI_ISL_4937599, EPI_ISL_4937601, EPI_ISL_4937606, EPI_ISL_4937614, EPI_ISL_4937623, EPI_ISL_4937627, EPI_ISL_5121985, EPI_ISL_5121998, EPI_ISL_5122001, EPI_ISL_5122006, EPI_ISL_5402822, EPI_ISL_5402825, EPI_ISL_5402841, EPI_ISL_5402850, EPI_ISL_5402865, EPI_ISL_5402866, EPI_ISL_5402869, EPI_ISL_5402870, EPI_ISL_5402873, EPI_ISL_5402874, EPI_ISL_5681535, EPI_ISL_5681555, EPI_ISL_5681589, EPI_ISL_5681615, EPI_ISL_5681693, EPI_ISL_5681700, EPI_ISL_5913554, EPI_ISL_5913563, EPI_ISL_5913573, EPI_ISL_5913583, EPI_ISL_5913594, EPI_ISL_5913610, EPI_ISL_5913615, EPI_ISL_5913625, EPI_ISL_5913628, EPI_ISL_5913633, EPI_ISL_5913666, EPI_ISL_5913667, EPI_ISL_5913680, EPI_ISL_5913702, EPI_ISL_5913779, EPI_ISL_5913780, EPI_ISL_5913811, EPI_ISL_5913862, EPI_ISL_5913869, EPI_ISL_6198502, EPI_ISL_6198506, EPI_ISL_6198507, EPI_ISL_6198509, EPI_ISL_6198518, EPI_ISL_6198519, EPI_ISL_6198522, EPI_ISL_6198525, EPI_ISL_6198526, EPI_ISL_6198527, EPI_ISL_6198528, EPI_ISL_6198535, EPI_ISL_6198544, EPI_ISL_6198545, EPI_ISL_6712777, EPI_ISL_6712779, EPI_ISL_6712784, EPI_ISL_6712786, EPI_ISL_6712791, EPI_ISL_6712792, EPI_ISL_6712796, EPI_ISL_6712801, EPI_ISL_6712819, EPI_ISL_6712846, EPI_ISL_6712859, EPI_ISL_6712900
Uniklinikum Jena	Robert Koch Institute	?	EPI_ISL_1141155, EPI_ISL_1141156, EPI_ISL_1141157, EPI_ISL_1141158, EPI_ISL_1141159, EPI_ISL_1141161, EPI_ISL_1141163, EPI_ISL_1141165, EPI_ISL_1141170, EPI_ISL_1141171, EPI_ISL_1141172, EPI_ISL_1143927, EPI_ISL_1143929, EPI_ISL_1143930, EPI_ISL_1143932, EPI_ISL_1143940, EPI_ISL_1143943, EPI_ISL_1147655, EPI_ISL_1147656, EPI_ISL_1147657, EPI_ISL_1147658, EPI_ISL_1147659, EPI_ISL_1147660, EPI_ISL_1147662, EPI_ISL_1147664, EPI_ISL_1147665, EPI_ISL_1147667, EPI_ISL_1212011, EPI_ISL_1212012, EPI_ISL_1212013, EPI_ISL_1212014, EPI_ISL_1217562, EPI_ISL_1217563, EPI_ISL_1217564, EPI_ISL_1217565, EPI_ISL_1217567, EPI_ISL_1353265, EPI_ISL_1353276, EPI_ISL_1353423, EPI_ISL_1355236, EPI_ISL_1355237, EPI_ISL_1355238, EPI_ISL_1355239, EPI_ISL_1355240, EPI_ISL_1355241, EPI_ISL_1355242, EPI_ISL_1355286, EPI_ISL_1355287, EPI_ISL_1355288, EPI_ISL_1355289, EPI_ISL_1355290, EPI_ISL_1355293, EPI_ISL_1565998, EPI_ISL_1565999, EPI_ISL_1566000, EPI_ISL_1566001, EPI_ISL_1566003, EPI_ISL_1566004, EPI_ISL_1566005, EPI_ISL_1566006, EPI_ISL_1638628, EPI_ISL_1638629, EPI_ISL_1638630, EPI_ISL_1638631, EPI_ISL_1638632, EPI_ISL_1638633, EPI_ISL_1638634, EPI_ISL_1638635, EPI_ISL_1638636, EPI_ISL_1638637, EPI_ISL_1638638, EPI_ISL_1638639, EPI_ISL_1638640, EPI_ISL_1639254, EPI_ISL_1639255, EPI_ISL_1639256, EPI_ISL_1639257, EPI_ISL_1639258, EPI_ISL_1722852, EPI_ISL_1722853, EPI_ISL_1722854, EPI_ISL_1722855, EPI_ISL_1722856, EPI_ISL_1722857, EPI_ISL_1722858, EPI_ISL_1722859, EPI_ISL_1844027, EPI_ISL_1844028, EPI_ISL_1844029, EPI_ISL_1844030, EPI_ISL_1844031, EPI_ISL_1844032, EPI_ISL_1844033, EPI_ISL_2110409, EPI_ISL_2110412, EPI_ISL_2110414, EPI_ISL_2110415, EPI_ISL_2123856, EPI_ISL_2123862, EPI_ISL_2262298, EPI_ISL_2262300, EPI_ISL_2262301, EPI_ISL_2262302, EPI_ISL_2262303, EPI_ISL_2262304, EPI_ISL_2262305, EPI_ISL_2314338, EPI_ISL_2314347, EPI_ISL_2314348, EPI_ISL_2314871, EPI_ISL_2314872, EPI_ISL_2314873, EPI_ISL_2314874, EPI_ISL_2314875, EPI_ISL_2314876, EPI_ISL_2314877, EPI_ISL_2314878, EPI_ISL_2314879, EPI_ISL_2314880, EPI_ISL_2314881, EPI_ISL_2314882, EPI_ISL_2314883, EPI_ISL_2314884, EPI_ISL_2389858, EPI_ISL_2389860, EPI_ISL_2389899, EPI_ISL_2389900, EPI_ISL_2389901, EPI_ISL_2389902, EPI_ISL_2389903, EPI_ISL_2389904, EPI_ISL_2389905, EPI_ISL_2389906, EPI_ISL_2389907, EPI_ISL_2389908, EPI_ISL_2389909, EPI_ISL_2389910, EPI_ISL_2389911, EPI_ISL_2389912, EPI_ISL_2389913, EPI_ISL_2471816, EPI_ISL_2471837, EPI_ISL_2471841, EPI_ISL_2634855, EPI_ISL_2956367, EPI_ISL_3044759, EPI_ISL_3044760, EPI_ISL_3044761, EPI_ISL_3497111, EPI_ISL_3501396, EPI_ISL_3501397, EPI_ISL_3501398, EPI_ISL_3501399, EPI_ISL_3501400, EPI_ISL_3501402, EPI_ISL_3501403, EPI_ISL_3715071, EPI_ISL_3715073, EPI_ISL_4446582, EPI_ISL_4446588, EPI_ISL_4616453, EPI_ISL_4616454, EPI_ISL_4616459, EPI_ISL_5681100, EPI_ISL_5909883, EPI_ISL_6189532, EPI_ISL_6189533, EPI_ISL_6189534, EPI_ISL_6189535, EPI_ISL_6189536, EPI_ISL_6189538
Uniklinikum Regensburg; Institut fÃ¼r klinische Mikrobiologie und Hygiene	Robert Koch Institute	?	EPI_ISL_1569729, EPI_ISL_1569731, EPI_ISL_1569733, EPI_ISL_1569735, EPI_ISL_1569738, EPI_ISL_1569743, EPI_ISL_1569746, EPI_ISL_1569749, EPI_ISL_1569751, EPI_ISL_1569753, EPI_ISL_1569756, EPI_ISL_1569758, EPI_ISL_1638269, EPI_ISL_1638270, EPI_ISL_1638271, EPI_ISL_1638272, EPI_ISL_1638273, EPI_ISL_1638274, EPI_ISL_1638275, EPI_ISL_1638276, EPI_ISL_1638277, EPI_ISL_1722063, EPI_ISL_1722064, EPI_ISL_1722065, EPI_ISL_1843374, EPI_ISL_1843375, EPI_ISL_1843376, EPI_ISL_1843377, EPI_ISL_1843378, EPI_ISL_1843379, EPI_ISL_1843380, EPI_ISL_1843381, EPI_ISL_1851140, EPI_ISL_1851141, EPI_ISL_1851142, EPI_ISL_1851143, EPI_ISL_1851144, EPI_ISL_1851145, EPI_ISL_1851146, EPI_ISL_1851147, EPI_ISL_2116089, EPI_ISL_2116090, EPI_ISL_2116091, EPI_ISL_2116092
Uniklinikum Regensburg; Institut für Mikrobiologie	Robert Koch Institute	?	EPI_ISL_1142566, EPI_ISL_1142567, EPI_ISL_1142568, EPI_ISL_1142571, EPI_ISL_1142572, EPI_ISL_1142574, EPI_ISL_1142576, EPI_ISL_1142577, EPI_ISL_1142578, EPI_ISL_1142579, EPI_ISL_1143916, EPI_ISL_1143917, EPI_ISL_1143918, EPI_ISL_1143919, EPI_ISL_1143920, EPI_ISL_1143921, EPI_ISL_1143922, EPI_ISL_1143924, EPI_ISL_1143925, EPI_ISL_1143926, EPI_ISL_1145205, EPI_ISL_1145206, EPI_ISL_1145207, EPI_ISL_1145208, EPI_ISL_1145209, EPI_ISL_1145210, EPI_ISL_1148460, EPI_ISL_1148461, EPI_ISL_1148463, EPI_ISL_1148465, EPI_ISL_1148466, EPI_ISL_1155329, EPI_ISL_1155330, EPI_ISL_1155331, EPI_ISL_1155332, EPI_ISL_1155333, EPI_ISL_1217510, EPI_ISL_1217511, EPI_ISL_1217512, EPI_ISL_1217513, EPI_ISL_1217514, EPI_ISL_1217515, EPI_ISL_1217516, EPI_ISL_1217517, EPI_ISL_1217518, EPI_ISL_1285728, EPI_ISL_1285729, EPI_ISL_1285730, EPI_ISL_1285731, EPI_ISL_1285732, EPI_ISL_1357265, EPI_ISL_1357266, EPI_ISL_1357267, EPI_ISL_1357268, EPI_ISL_1357269, EPI_ISL_1357270, EPI_ISL_1357271, EPI_ISL_1357272, EPI_ISL_1357273, EPI_ISL_1357274, EPI_ISL_1357276
Uniklinikum Regensburg; Institut für klinische Mikrobiologie und Hygiene	Robert Koch Institute	?	EPI_ISL_2259697, EPI_ISL_2259698, EPI_ISL_2262097, EPI_ISL_2262098, EPI_ISL_2262099, EPI_ISL_2262100, EPI_ISL_2472020, EPI_ISL_2472021, EPI_ISL_2472022, EPI_ISL_2472023, EPI_ISL_2472024, EPI_ISL_2472025, EPI_ISL_2472026, EPI_ISL_2472027, EPI_ISL_2472028, EPI_ISL_2759818, EPI_ISL_2759819, EPI_ISL_2759820, EPI_ISL_2759821, EPI_ISL_2759822, EPI_ISL_2759823, EPI_ISL_3044245, EPI_ISL_3044246, EPI_ISL_3044247, EPI_ISL_3044248, EPI_ISL_3044249, EPI_ISL_3044250, EPI_ISL_3044251, EPI_ISL_3237920, EPI_ISL_3237921, EPI_ISL_3237922, EPI_ISL_3237923, EPI_ISL_3237924, EPI_ISL_3237925, EPI_ISL_3237926, EPI_ISL_3237927, EPI_ISL_3237928, EPI_ISL_3237929, EPI_ISL_3237930, EPI_ISL_3237931, EPI_ISL_3500366, EPI_ISL_3500367, EPI_ISL_3500368, EPI_ISL_3500369, EPI_ISL_3500370, EPI_ISL_3500371, EPI_ISL_3500372, EPI_ISL_3500373, EPI_ISL_3715055, EPI_ISL_3715056, EPI_ISL_3715057, EPI_ISL_3715058, EPI_ISL_3715059, EPI_ISL_3715060, EPI_ISL_3715061, EPI_ISL_3715062, EPI_ISL_3715063, EPI_ISL_3715064, EPI_ISL_3715065, EPI_ISL_3715066, EPI_ISL_3715067, EPI_ISL_3715068, EPI_ISL_3715069, EPI_ISL_3893702, EPI_ISL_3893703, EPI_ISL_3893705, EPI_ISL_3893706, EPI_ISL_3893708, EPI_ISL_3893710, EPI_ISL_3893711, EPI_ISL_4444459, EPI_ISL_4444460, EPI_ISL_4444461, EPI_ISL_4444462, EPI_ISL_4444463, EPI_ISL_4444464, EPI_ISL_4444466, EPI_ISL_4444467, EPI_ISL_4444469, EPI_ISL_4444471, EPI_ISL_4444473, EPI_ISL_4444474, EPI_ISL_4444475, EPI_ISL_4444476, EPI_ISL_5121173, EPI_ISL_5121174, EPI_ISL_5121175, EPI_ISL_5121176, EPI_ISL_5121177, EPI_ISL_5121178, EPI_ISL_5121179, EPI_ISL_5121180, EPI_ISL_5121181, EPI_ISL_5121182, EPI_ISL_5121183, EPI_ISL_5121184, EPI_ISL_5906129, EPI_ISL_5906130, EPI_ISL_5906131, EPI_ISL_5906132, EPI_ISL_5906133, EPI_ISL_5906134, EPI_ISL_5906135, EPI_ISL_5906136, EPI_ISL_6188857, EPI_ISL_6188861, EPI_ISL_6188862, EPI_ISL_6188863, EPI_ISL_6188870, EPI_ISL_6188871, EPI_ISL_6188880, EPI_ISL_6188881, EPI_ISL_6188884, EPI_ISL_6188885, EPI_ISL_6195335, EPI_ISL_6195336, EPI_ISL_6195342, EPI_ISL_6195345, EPI_ISL_6195351, EPI_ISL_6195362, EPI_ISL_6195367, EPI_ISL_6195368, EPI_ISL_6195369, EPI_ISL_6195372, EPI_ISL_6195373, EPI_ISL_6459268, EPI_ISL_6459273, EPI_ISL_6459285, EPI_ISL_6459290, EPI_ISL_6459303, EPI_ISL_6459313, EPI_ISL_6459323, EPI_ISL_6459334, EPI_ISL_6459345, EPI_ISL_6459354, EPI_ISL_6459360, EPI_ISL_6459364, EPI_ISL_6459371, EPI_ISL_6459376, EPI_ISL_6459384
Unilabs	Cerba lab	Emmanuel Lecorche et al	EPI_ISL_2646268
Unilabs	Institute of Medical Virology	Daniel Ehrsam et al	EPI_ISL_6033279, EPI_ISL_6033308, EPI_ISL_6033309, EPI_ISL_6033312, EPI_ISL_6035986, EPI_ISL_6036138, EPI_ISL_6036139, EPI_ISL_6308692, EPI_ISL_6308699, EPI_ISL_6308700, EPI_ISL_6308701, EPI_ISL_6308702, EPI_ISL_6308703, EPI_ISL_6308704, EPI_ISL_6308705, EPI_ISL_6308709, EPI_ISL_6308710, EPI_ISL_6308711, EPI_ISL_6308712, EPI_ISL_6308713, EPI_ISL_6308728, EPI_ISL_6308729, EPI_ISL_6308730, EPI_ISL_6308731, EPI_ISL_6308736, EPI_ISL_6308737, EPI_ISL_6308738, EPI_ISL_6308739, EPI_ISL_6317452, EPI_ISL_6317458, EPI_ISL_6647348, EPI_ISL_6647349, EPI_ISL_6647350, EPI_ISL_6647351, EPI_ISL_6647352, EPI_ISL_6647353, EPI_ISL_6647354, EPI_ISL_6647355, EPI_ISL_6647356, EPI_ISL_6647357, EPI_ISL_6647358, EPI_ISL_6647359, EPI_ISL_6651967
Unilabs	Institute of Medical Virology	Verena Kufner et al	EPI_ISL_5900049, EPI_ISL_6101462, EPI_ISL_6101463, EPI_ISL_6101464, EPI_ISL_6101483, EPI_ISL_6101484, EPI_ISL_6329224, EPI_ISL_6329225
Unilabs	Institute of Medical Virology, University of Zurich	Verena Kufner et al	EPI_ISL_6678356, EPI_ISL_6678357, EPI_ISL_6678358, EPI_ISL_6678359, EPI_ISL_6678360, EPI_ISL_6678361, EPI_ISL_6678362, EPI_ISL_6678363, EPI_ISL_6678364, EPI_ISL_6678365, EPI_ISL_6678366, EPI_ISL_6678367, EPI_ISL_6678368, EPI_ISL_6678369, EPI_ISL_6678370, EPI_ISL_6678371, EPI_ISL_6678372, EPI_ISL_6678373, EPI_ISL_6678374, EPI_ISL_6678375, EPI_ISL_6678376, EPI_ISL_6678377, EPI_ISL_6678378, EPI_ISL_6678384, EPI_ISL_6678385, EPI_ISL_6678386, EPI_ISL_6678387, EPI_ISL_6678388, EPI_ISL_6678389, EPI_ISL_6678390, EPI_ISL_6678391, EPI_ISL_6678392, EPI_ISL_6678393, EPI_ISL_6678395, EPI_ISL_6678396
