## Supplementary Data 1 for "Identifying SARS-CoV-2 regional introductions and transmission clusters in real time": gisaid_credits.tsv (part 53 of 56)

originating_lab	submitting_lab	authors	gisaid_epi_isl
Unilabs	Karolinska University Hospital	Jan Albert et al	EPI_ISL_2832752, EPI_ISL_2832753, EPI_ISL_2832754, EPI_ISL_2832756, EPI_ISL_2832760, EPI_ISL_2832762, EPI_ISL_2832763, EPI_ISL_2832767, EPI_ISL_2832772, EPI_ISL_2832775, EPI_ISL_2832776, EPI_ISL_2832777, EPI_ISL_2832779, EPI_ISL_2832783, EPI_ISL_2832785, EPI_ISL_2832787, EPI_ISL_2832789, EPI_ISL_2832790, EPI_ISL_2832795, EPI_ISL_2832797, EPI_ISL_2832798, EPI_ISL_2832800, EPI_ISL_2832804, EPI_ISL_2832807, EPI_ISL_2832810, EPI_ISL_2832811, EPI_ISL_2832815, EPI_ISL_2832817, EPI_ISL_2832818, EPI_ISL_2832819, EPI_ISL_2832820, EPI_ISL_2832822, EPI_ISL_2832825, EPI_ISL_2833547, EPI_ISL_2833548, EPI_ISL_2833550, EPI_ISL_2833551, EPI_ISL_2833553, EPI_ISL_2833556, EPI_ISL_2833557, EPI_ISL_2833558, EPI_ISL_2833560, EPI_ISL_2833563, EPI_ISL_2833565, EPI_ISL_2833567, EPI_ISL_2833569, EPI_ISL_2833570, EPI_ISL_2833571, EPI_ISL_2833573, EPI_ISL_2833574, EPI_ISL_2833576, EPI_ISL_2833577, EPI_ISL_2833579, EPI_ISL_2833581, EPI_ISL_2833582, EPI_ISL_2833584, EPI_ISL_2833585, EPI_ISL_2833587, EPI_ISL_2833588, EPI_ISL_2833589, EPI_ISL_2833590, EPI_ISL_2833591, EPI_ISL_2833592, EPI_ISL_2833593, EPI_ISL_2833594, EPI_ISL_2833595, EPI_ISL_2833596, EPI_ISL_2833597, EPI_ISL_2833598, EPI_ISL_2840053, EPI_ISL_2840054, EPI_ISL_2840055, EPI_ISL_2840056, EPI_ISL_2840057, EPI_ISL_2840058, EPI_ISL_2840059, EPI_ISL_2840060, EPI_ISL_2840061, EPI_ISL_2840064, EPI_ISL_2840065, EPI_ISL_2840068, EPI_ISL_2840070, EPI_ISL_2840071, EPI_ISL_2840072, EPI_ISL_2840073, EPI_ISL_2840074, EPI_ISL_2840075, EPI_ISL_2840076, EPI_ISL_2840078, EPI_ISL_2840081, EPI_ISL_2840082, EPI_ISL_2840083, EPI_ISL_2840084, EPI_ISL_2840085, EPI_ISL_2840086, EPI_ISL_2840087, EPI_ISL_2840088, EPI_ISL_2840089, EPI_ISL_2840091, EPI_ISL_2840092, EPI_ISL_2840093, EPI_ISL_2840094, EPI_ISL_2840095, EPI_ISL_2840096, EPI_ISL_2840097, EPI_ISL_2840098, EPI_ISL_2840099, EPI_ISL_2840100, EPI_ISL_2840101, EPI_ISL_2840102, EPI_ISL_2840104, EPI_ISL_2840105, EPI_ISL_2840106, EPI_ISL_2840107, EPI_ISL_2840108, EPI_ISL_2840109, EPI_ISL_2840110, EPI_ISL_2840111, EPI_ISL_2840112, EPI_ISL_2840113, EPI_ISL_2840114, EPI_ISL_2840115, EPI_ISL_2840116, EPI_ISL_2840117, EPI_ISL_2840118, EPI_ISL_2840119, EPI_ISL_2840120, EPI_ISL_2840121, EPI_ISL_2840122, EPI_ISL_2840123, EPI_ISL_2840124, EPI_ISL_2840125, EPI_ISL_2840126, EPI_ISL_2840127, EPI_ISL_2840128, EPI_ISL_2840129, EPI_ISL_2840130, EPI_ISL_2840131, EPI_ISL_2840132, EPI_ISL_2840133, EPI_ISL_2840134, EPI_ISL_2840135, EPI_ISL_2840137, EPI_ISL_2840142, EPI_ISL_2840148, EPI_ISL_2840149, EPI_ISL_2840152, EPI_ISL_2840156, EPI_ISL_2840161, EPI_ISL_2840164, EPI_ISL_2840165, EPI_ISL_2840167, EPI_ISL_2840168, EPI_ISL_2840169, EPI_ISL_2840170, EPI_ISL_2840171, EPI_ISL_2840172, EPI_ISL_2840173, EPI_ISL_2840176, EPI_ISL_2840177, EPI_ISL_2840178, EPI_ISL_2840179, EPI_ISL_2840180, EPI_ISL_2897363, EPI_ISL_2897366, EPI_ISL_2897367, EPI_ISL_2897369, EPI_ISL_2897371, EPI_ISL_2897372, EPI_ISL_2897373, EPI_ISL_2897377, EPI_ISL_2897380, EPI_ISL_2897384, EPI_ISL_2897385, EPI_ISL_2897388, EPI_ISL_2897389, EPI_ISL_2897390, EPI_ISL_2897391, EPI_ISL_2897397, EPI_ISL_2897400, EPI_ISL_2897401, EPI_ISL_2897402, EPI_ISL_2897403, EPI_ISL_2897406, EPI_ISL_2897407, EPI_ISL_2897408, EPI_ISL_2897409, EPI_ISL_2897410, EPI_ISL_2897411, EPI_ISL_2897414, EPI_ISL_2897415, EPI_ISL_2897416, EPI_ISL_2897417, EPI_ISL_2897418, EPI_ISL_2897419, EPI_ISL_2897420, EPI_ISL_2897421, EPI_ISL_2897422, EPI_ISL_2897424, EPI_ISL_2897425, EPI_ISL_2897426, EPI_ISL_2897427, EPI_ISL_2897428, EPI_ISL_2897429, EPI_ISL_2897431, EPI_ISL_2897432, EPI_ISL_2897433, EPI_ISL_2897434, EPI_ISL_2897436, EPI_ISL_2897437, EPI_ISL_2897438, EPI_ISL_2897439, EPI_ISL_2897465, EPI_ISL_2897467, EPI_ISL_2897468, EPI_ISL_2897469, EPI_ISL_2897470, EPI_ISL_2897471, EPI_ISL_2897472, EPI_ISL_2897473, EPI_ISL_2897474, EPI_ISL_2897475, EPI_ISL_2897476, EPI_ISL_2897477, EPI_ISL_2897478, EPI_ISL_2897479, EPI_ISL_2897480, EPI_ISL_2897481, EPI_ISL_2897482, EPI_ISL_2897484, EPI_ISL_2897485, EPI_ISL_2897486, EPI_ISL_2897487, EPI_ISL_2897488, EPI_ISL_2897490, EPI_ISL_2897491, EPI_ISL_2897492, EPI_ISL_2897493, EPI_ISL_2897494, EPI_ISL_2897495, EPI_ISL_2897496, EPI_ISL_2897497, EPI_ISL_2897499, EPI_ISL_2897500, EPI_ISL_2897501, EPI_ISL_2897502, EPI_ISL_2897503, EPI_ISL_2897504, EPI_ISL_2897505, EPI_ISL_2897506, EPI_ISL_2897507, EPI_ISL_2897508, EPI_ISL_2897509, EPI_ISL_2897510, EPI_ISL_2897512, EPI_ISL_2897513, EPI_ISL_2897514, EPI_ISL_2897515, EPI_ISL_2897516, EPI_ISL_2897517, EPI_ISL_2897518, EPI_ISL_2897519, EPI_ISL_2897520, EPI_ISL_2897521, EPI_ISL_2897522, EPI_ISL_2897523, EPI_ISL_2897524, EPI_ISL_2897527, EPI_ISL_2897528, EPI_ISL_2897530, EPI_ISL_2897531, EPI_ISL_2897532, EPI_ISL_2897533, EPI_ISL_2897534, EPI_ISL_2897535, EPI_ISL_2897536, EPI_ISL_2897537, EPI_ISL_2898090, EPI_ISL_2898100, EPI_ISL_2898114, EPI_ISL_2898122, EPI_ISL_2898123, EPI_ISL_2898124, EPI_ISL_2898125, EPI_ISL_2898126, EPI_ISL_2898127, EPI_ISL_2898129, EPI_ISL_2898131, EPI_ISL_2898133, EPI_ISL_2898135, EPI_ISL_2898136, EPI_ISL_2898139, EPI_ISL_2898140, EPI_ISL_2898142, EPI_ISL_2898144, EPI_ISL_2898145, EPI_ISL_2898146, EPI_ISL_2898147, EPI_ISL_2898148, EPI_ISL_2898150, EPI_ISL_2898151, EPI_ISL_2898152, EPI_ISL_2898155, EPI_ISL_2898156, EPI_ISL_2898159, EPI_ISL_2898160, EPI_ISL_2898161, EPI_ISL_2898163, EPI_ISL_2898169, EPI_ISL_2898170, EPI_ISL_2898171, EPI_ISL_2898173, EPI_ISL_2898175, EPI_ISL_2898176, EPI_ISL_2898177, EPI_ISL_2898178, EPI_ISL_2898181, EPI_ISL_2898183, EPI_ISL_2898184, EPI_ISL_2898185, EPI_ISL_2898186, EPI_ISL_2898187, EPI_ISL_2898190, EPI_ISL_2898194, EPI_ISL_2898195, EPI_ISL_2898196, EPI_ISL_2898199, EPI_ISL_2898200, EPI_ISL_2898202, EPI_ISL_2898203, EPI_ISL_2898204, EPI_ISL_2898206, EPI_ISL_2898208, EPI_ISL_2898358, EPI_ISL_2898359, EPI_ISL_2898362, EPI_ISL_2898364, EPI_ISL_2898365, EPI_ISL_2898370, EPI_ISL_2898372, EPI_ISL_2898374, EPI_ISL_2898381, EPI_ISL_2898389, EPI_ISL_2898390, EPI_ISL_2898396, EPI_ISL_2898398, EPI_ISL_2898399, EPI_ISL_2898403, EPI_ISL_2898404, EPI_ISL_2898405, EPI_ISL_2898406, EPI_ISL_2898407, EPI_ISL_2898408, EPI_ISL_2898410, EPI_ISL_2898412, EPI_ISL_2898415, EPI_ISL_2898418, EPI_ISL_2898421, EPI_ISL_2898422, EPI_ISL_2898424, EPI_ISL_2898425, EPI_ISL_2898432, EPI_ISL_2898433, EPI_ISL_2898435, EPI_ISL_2898436, EPI_ISL_2898437, EPI_ISL_2898439, EPI_ISL_2898440, EPI_ISL_2898441, EPI_ISL_2898442, EPI_ISL_2898443, EPI_ISL_2898444, EPI_ISL_2898446, EPI_ISL_2898447, EPI_ISL_2898448, EPI_ISL_2898451, EPI_ISL_2898453, EPI_ISL_2898454, EPI_ISL_2898456, EPI_ISL_2898457, EPI_ISL_2898458, EPI_ISL_2898459, EPI_ISL_2898460, EPI_ISL_2898461, EPI_ISL_2898462, EPI_ISL_2898463, EPI_ISL_2898464, EPI_ISL_2898465, EPI_ISL_2898466, EPI_ISL_2898467, EPI_ISL_2898468, EPI_ISL_2898469, EPI_ISL_2898472, EPI_ISL_2898473, EPI_ISL_2898474, EPI_ISL_2898475, EPI_ISL_2898476, EPI_ISL_2898478, EPI_ISL_2898480, EPI_ISL_2898481, EPI_ISL_2898482, EPI_ISL_2898483, EPI_ISL_2898484, EPI_ISL_2898485, EPI_ISL_2898486, EPI_ISL_2898488, EPI_ISL_2898489, EPI_ISL_2898490, EPI_ISL_2898492, EPI_ISL_2898495, EPI_ISL_2898496, EPI_ISL_2898500, EPI_ISL_2898501, EPI_ISL_2898502, EPI_ISL_2898503, EPI_ISL_2898504, EPI_ISL_2898505, EPI_ISL_2898506, EPI_ISL_2898507, EPI_ISL_2898508, EPI_ISL_2898509, EPI_ISL_2898510, EPI_ISL_2898512, EPI_ISL_2898513, EPI_ISL_2898568, EPI_ISL_2898570, EPI_ISL_2898571, EPI_ISL_2898578, EPI_ISL_2898585, EPI_ISL_2898586, EPI_ISL_2898588, EPI_ISL_2898591, EPI_ISL_2898597, EPI_ISL_2898600, EPI_ISL_2898601, EPI_ISL_2898613, EPI_ISL_2898615, EPI_ISL_2898616, EPI_ISL_2898619, EPI_ISL_2898620, EPI_ISL_2898626, EPI_ISL_2898628, EPI_ISL_2898634, EPI_ISL_2898636, EPI_ISL_2898641, EPI_ISL_2898691, EPI_ISL_2898696, EPI_ISL_2898698, EPI_ISL_2898701, EPI_ISL_2898702, EPI_ISL_2898706, EPI_ISL_2898707, EPI_ISL_2898708, EPI_ISL_2898709, EPI_ISL_2898712, EPI_ISL_2898715, EPI_ISL_2898716, EPI_ISL_2898720, EPI_ISL_2898721, EPI_ISL_2898722, EPI_ISL_2898723, EPI_ISL_2898724, EPI_ISL_2898725, EPI_ISL_2898726, EPI_ISL_2898728, EPI_ISL_2898730, EPI_ISL_2898733, EPI_ISL_2898734, EPI_ISL_2898735, EPI_ISL_2898739, EPI_ISL_2898740, EPI_ISL_2898741, EPI_ISL_2898742, EPI_ISL_2898743, EPI_ISL_2898744, EPI_ISL_2898746, EPI_ISL_2898747, EPI_ISL_2898748, EPI_ISL_2898749, EPI_ISL_2898751, EPI_ISL_2898752, EPI_ISL_2898753, EPI_ISL_2898756, EPI_ISL_2898757, EPI_ISL_2898758, EPI_ISL_2898820, EPI_ISL_2898822, EPI_ISL_2898824, EPI_ISL_2898825, EPI_ISL_2898828, EPI_ISL_2898832, EPI_ISL_2898834, EPI_ISL_2898835, EPI_ISL_2898838, EPI_ISL_2898840, EPI_ISL_2898841, EPI_ISL_2898843, EPI_ISL_2898844, EPI_ISL_2898845, EPI_ISL_2898848, EPI_ISL_2898849, EPI_ISL_2898850, EPI_ISL_2898851, EPI_ISL_2898853, EPI_ISL_2898854, EPI_ISL_2898855, EPI_ISL_2898856, EPI_ISL_2898858, EPI_ISL_2898859, EPI_ISL_2898860, EPI_ISL_2898861, EPI_ISL_2898862, EPI_ISL_2898865, EPI_ISL_2898866, EPI_ISL_2898867, EPI_ISL_2898868, EPI_ISL_2898870, EPI_ISL_2898872, EPI_ISL_2898875, EPI_ISL_2898876, EPI_ISL_2898877, EPI_ISL_2898879, EPI_ISL_2898881, EPI_ISL_2898882, EPI_ISL_2898883, EPI_ISL_2898885, EPI_ISL_2898886, EPI_ISL_2898888, EPI_ISL_2898889, EPI_ISL_2898894, EPI_ISL_2898897, EPI_ISL_2898898, EPI_ISL_2898900, EPI_ISL_2898901, EPI_ISL_2898902, EPI_ISL_2898904, EPI_ISL_2898907, EPI_ISL_2898911, EPI_ISL_2898912, EPI_ISL_2898913, EPI_ISL_2898914, EPI_ISL_2898915, EPI_ISL_2898916, EPI_ISL_2898917, EPI_ISL_2898918, EPI_ISL_2898919, EPI_ISL_2898920, EPI_ISL_2898921, EPI_ISL_2898922, EPI_ISL_2898923, EPI_ISL_2898924, EPI_ISL_2898926, EPI_ISL_2898928, EPI_ISL_2898929, EPI_ISL_2898931, EPI_ISL_2898932, EPI_ISL_2898933, EPI_ISL_2898935, EPI_ISL_2898938, EPI_ISL_2898939, EPI_ISL_2898940, EPI_ISL_2898941, EPI_ISL_2898942, EPI_ISL_2898993, EPI_ISL_2898998, EPI_ISL_2898999, EPI_ISL_2899002, EPI_ISL_2899004, EPI_ISL_2899005, EPI_ISL_2899006, EPI_ISL_2899008, EPI_ISL_2899009, EPI_ISL_2899010, EPI_ISL_2899011, EPI_ISL_2899013, EPI_ISL_2899014, EPI_ISL_2899015, EPI_ISL_2899016, EPI_ISL_2899017, EPI_ISL_2899018, EPI_ISL_2899019, EPI_ISL_2899020, EPI_ISL_2899022, EPI_ISL_2899024, EPI_ISL_2899025, EPI_ISL_2899027, EPI_ISL_2899032, EPI_ISL_2899033, EPI_ISL_2899035, EPI_ISL_2899036, EPI_ISL_2899037, EPI_ISL_2899038, EPI_ISL_2899039, EPI_ISL_2899040, EPI_ISL_2899043, EPI_ISL_2899046, EPI_ISL_2899049, EPI_ISL_2899050, EPI_ISL_2899051, EPI_ISL_2899053, EPI_ISL_2899054, EPI_ISL_2899055, EPI_ISL_2899056, EPI_ISL_2899057, EPI_ISL_2899058, EPI_ISL_2899059, EPI_ISL_2899060, EPI_ISL_2899061, EPI_ISL_2899063, EPI_ISL_2899064, EPI_ISL_2899065, EPI_ISL_2899067, EPI_ISL_2899068, EPI_ISL_2899069, EPI_ISL_2899070, EPI_ISL_2899073, EPI_ISL_2899074, EPI_ISL_2899075, EPI_ISL_2899078, EPI_ISL_2899079, EPI_ISL_2899080, EPI_ISL_2899081, EPI_ISL_2899082, EPI_ISL_2899083, EPI_ISL_2899084, EPI_ISL_2899085, EPI_ISL_2899086, EPI_ISL_2899087, EPI_ISL_2899088, EPI_ISL_2899089, EPI_ISL_2899091, EPI_ISL_2899092, EPI_ISL_2899093, EPI_ISL_2899095, EPI_ISL_2899096, EPI_ISL_2899097, EPI_ISL_2899098, EPI_ISL_2899100, EPI_ISL_2899101, EPI_ISL_2899102, EPI_ISL_2899103, EPI_ISL_2899104, EPI_ISL_2899105, EPI_ISL_2899106, EPI_ISL_2899107, EPI_ISL_2899108, EPI_ISL_2899109, EPI_ISL_2899110, EPI_ISL_2899111, EPI_ISL_2899112, EPI_ISL_2899113, EPI_ISL_2899115, EPI_ISL_2899116, EPI_ISL_2899117, EPI_ISL_2899118, EPI_ISL_2899120, EPI_ISL_2899121, EPI_ISL_2899122, EPI_ISL_2899124, EPI_ISL_2899125, EPI_ISL_2899126, EPI_ISL_2899127, EPI_ISL_2899129, EPI_ISL_2899130, EPI_ISL_2899131, EPI_ISL_2899132, EPI_ISL_2899133, EPI_ISL_2899134, EPI_ISL_2899135, EPI_ISL_2899136, EPI_ISL_2899137, EPI_ISL_2899138, EPI_ISL_2899139, EPI_ISL_2899140, EPI_ISL_2899141, EPI_ISL_2899142, EPI_ISL_2899143, EPI_ISL_2899144, EPI_ISL_2899145, EPI_ISL_2899146, EPI_ISL_2899147, EPI_ISL_2899148, EPI_ISL_2899149, EPI_ISL_2899151, EPI_ISL_2899152, EPI_ISL_2899153, EPI_ISL_2899154, EPI_ISL_2899155, EPI_ISL_2899156, EPI_ISL_2899158, EPI_ISL_2899159, EPI_ISL_2899160, EPI_ISL_2899161, EPI_ISL_2899162, EPI_ISL_2899163, EPI_ISL_2899164, EPI_ISL_2899165, EPI_ISL_2899166, EPI_ISL_2899167, EPI_ISL_2899168, EPI_ISL_2899169, EPI_ISL_2899170, EPI_ISL_2899171, EPI_ISL_2899172, EPI_ISL_2899173, EPI_ISL_2899174, EPI_ISL_2899175, EPI_ISL_2899176, EPI_ISL_2899177, EPI_ISL_2899178, EPI_ISL_2899179, EPI_ISL_2899180, EPI_ISL_2899181, EPI_ISL_2899182, EPI_ISL_2899183, EPI_ISL_2899184, EPI_ISL_2899185, EPI_ISL_2899186, EPI_ISL_2899187, EPI_ISL_2899189, EPI_ISL_2899190, EPI_ISL_2899191, EPI_ISL_2899192, EPI_ISL_2899193, EPI_ISL_2899194, EPI_ISL_2899195, EPI_ISL_2899196, EPI_ISL_2899197, EPI_ISL_2899198, EPI_ISL_2899199, EPI_ISL_2899200, EPI_ISL_2899201, EPI_ISL_2899202, EPI_ISL_2899203, EPI_ISL_2899205, EPI_ISL_2899207, EPI_ISL_2899208, EPI_ISL_2899209, EPI_ISL_2899210, EPI_ISL_2899212, EPI_ISL_2899213, EPI_ISL_2899216, EPI_ISL_2899218, EPI_ISL_2899219, EPI_ISL_2899220, EPI_ISL_2899221, EPI_ISL_2899222, EPI_ISL_2899224, EPI_ISL_2899228, EPI_ISL_2899229, EPI_ISL_2899230, EPI_ISL_2899231, EPI_ISL_2899233, EPI_ISL_2899234, EPI_ISL_2899235, EPI_ISL_2899236, EPI_ISL_2899238, EPI_ISL_2899239, EPI_ISL_2899242, EPI_ISL_2899243, EPI_ISL_2899246, EPI_ISL_2899248, EPI_ISL_2899249, EPI_ISL_2899250, EPI_ISL_2899252, EPI_ISL_2899254, EPI_ISL_2899256, EPI_ISL_2899259, EPI_ISL_2899261, EPI_ISL_2899263, EPI_ISL_2899265, EPI_ISL_2899266, EPI_ISL_2899267, EPI_ISL_2899269, EPI_ISL_2899271, EPI_ISL_2899272, EPI_ISL_2899274, EPI_ISL_2899275, EPI_ISL_2899276, EPI_ISL_2899277, EPI_ISL_2899278, EPI_ISL_2899281, EPI_ISL_2899283, EPI_ISL_2899285, EPI_ISL_2899287, EPI_ISL_2899288, EPI_ISL_2899290, EPI_ISL_2899291, EPI_ISL_2899292, EPI_ISL_2899293, EPI_ISL_2899342, EPI_ISL_2899343, EPI_ISL_2899348, EPI_ISL_2899352, EPI_ISL_2899353, EPI_ISL_2899354, EPI_ISL_2899355, EPI_ISL_2899356, EPI_ISL_2899357, EPI_ISL_2899359, EPI_ISL_2899360, EPI_ISL_2899361, EPI_ISL_2899362, EPI_ISL_2899364, EPI_ISL_2899365, EPI_ISL_2899366, EPI_ISL_2899368, EPI_ISL_2899369, EPI_ISL_2899370, EPI_ISL_2899371, EPI_ISL_2899373, EPI_ISL_2899374, EPI_ISL_2899375, EPI_ISL_2899376, EPI_ISL_2899377, EPI_ISL_2899378, EPI_ISL_2899379, EPI_ISL_2899380, EPI_ISL_2899381, EPI_ISL_2899383, EPI_ISL_2899385, EPI_ISL_2899387, EPI_ISL_2899388, EPI_ISL_2899391, EPI_ISL_2899392, EPI_ISL_2899394, EPI_ISL_2899397, EPI_ISL_2899399, EPI_ISL_2899400, EPI_ISL_2899402, EPI_ISL_2899405, EPI_ISL_2899406, EPI_ISL_2899407, EPI_ISL_2899409, EPI_ISL_2899410, EPI_ISL_2899413, EPI_ISL_2899414, EPI_ISL_2899421, EPI_ISL_2899422, EPI_ISL_2899423, EPI_ISL_2899424, EPI_ISL_2899428, EPI_ISL_2899429, EPI_ISL_2899430, EPI_ISL_2899431, EPI_ISL_2899435, EPI_ISL_2899437, EPI_ISL_2899438, EPI_ISL_2899439, EPI_ISL_2899440, EPI_ISL_2899441, EPI_ISL_2899442, EPI_ISL_2899443, EPI_ISL_2899444, EPI_ISL_2899445, EPI_ISL_2899446, EPI_ISL_2899447, EPI_ISL_2899448, EPI_ISL_2899449, EPI_ISL_2899450, EPI_ISL_2899451, EPI_ISL_2899452, EPI_ISL_2899453, EPI_ISL_2899454, EPI_ISL_2899455, EPI_ISL_2899456, EPI_ISL_2899457, EPI_ISL_2899458, EPI_ISL_2899460, EPI_ISL_2899463, EPI_ISL_2899464, EPI_ISL_2899465, EPI_ISL_2899466, EPI_ISL_2899467, EPI_ISL_2899468, EPI_ISL_2899470, EPI_ISL_2899471, EPI_ISL_2899472, EPI_ISL_2899473, EPI_ISL_2899474, EPI_ISL_2899475, EPI_ISL_2899476, EPI_ISL_2899477, EPI_ISL_2899478, EPI_ISL_2899479, EPI_ISL_2899481, EPI_ISL_2899482, EPI_ISL_2899484, EPI_ISL_2899485, EPI_ISL_2899486, EPI_ISL_2899488, EPI_ISL_2899489, EPI_ISL_2899490, EPI_ISL_2899491, EPI_ISL_2899492, EPI_ISL_2899493, EPI_ISL_2899494, EPI_ISL_2899495, EPI_ISL_2899496, EPI_ISL_2899497, EPI_ISL_2899498, EPI_ISL_2899499, EPI_ISL_2899500, EPI_ISL_2899502, EPI_ISL_2899503, EPI_ISL_2899504, EPI_ISL_2899505, EPI_ISL_2899506, EPI_ISL_2899507, EPI_ISL_2899528, EPI_ISL_2899529, EPI_ISL_2899530, EPI_ISL_2899532, EPI_ISL_2899533, EPI_ISL_2899534, EPI_ISL_2899536, EPI_ISL_2899537, EPI_ISL_2899539, EPI_ISL_2899540, EPI_ISL_2899541, EPI_ISL_2899542, EPI_ISL_2899543, EPI_ISL_2899544, EPI_ISL_2899545, EPI_ISL_2899546, EPI_ISL_2899547, EPI_ISL_2899550, EPI_ISL_2899552, EPI_ISL_2899553, EPI_ISL_2899554, EPI_ISL_2899555, EPI_ISL_2899556, EPI_ISL_2899557, EPI_ISL_2899559, EPI_ISL_2899561, EPI_ISL_2899562, EPI_ISL_2899564, EPI_ISL_2899566, EPI_ISL_2899568, EPI_ISL_2899569, EPI_ISL_2899570, EPI_ISL_2899571, EPI_ISL_2899572, EPI_ISL_2899573, EPI_ISL_2899574, EPI_ISL_2899575, EPI_ISL_2899576, EPI_ISL_2899578, EPI_ISL_2899580, EPI_ISL_2899581, EPI_ISL_2899582, EPI_ISL_2899583, EPI_ISL_2899584, EPI_ISL_2899585, EPI_ISL_2899586, EPI_ISL_2899588, EPI_ISL_2899590, EPI_ISL_2899591, EPI_ISL_2899592, EPI_ISL_2899593, EPI_ISL_2899595, EPI_ISL_2899596, EPI_ISL_2899597, EPI_ISL_2899599, EPI_ISL_2899600, EPI_ISL_2899601, EPI_ISL_2899603, EPI_ISL_2899604, EPI_ISL_2899605, EPI_ISL_2899606, EPI_ISL_2899609, EPI_ISL_2899610, EPI_ISL_2899611, EPI_ISL_2899612, EPI_ISL_2899613, EPI_ISL_2899614, EPI_ISL_2899615, EPI_ISL_2899617, EPI_ISL_2899618, EPI_ISL_2899619, EPI_ISL_2899620, EPI_ISL_2899622, EPI_ISL_2899624, EPI_ISL_2899625, EPI_ISL_2899628, EPI_ISL_2899629, EPI_ISL_2899630, EPI_ISL_2899631, EPI_ISL_2899632, EPI_ISL_2899634, EPI_ISL_2899635, EPI_ISL_2899636, EPI_ISL_2899639, EPI_ISL_2899640, EPI_ISL_2899641, EPI_ISL_2899642, EPI_ISL_2899643, EPI_ISL_2899644, EPI_ISL_2899645, EPI_ISL_2899646, EPI_ISL_2899647, EPI_ISL_2899648, EPI_ISL_2899649, EPI_ISL_2899650, EPI_ISL_2899651, EPI_ISL_2899652, EPI_ISL_2899655, EPI_ISL_2899656, EPI_ISL_2899657, EPI_ISL_2899658, EPI_ISL_2899661, EPI_ISL_2899663, EPI_ISL_2899664, EPI_ISL_2899665, EPI_ISL_2899667, EPI_ISL_2899668, EPI_ISL_2899669, EPI_ISL_2899670, EPI_ISL_2899671, EPI_ISL_2899672, EPI_ISL_2899673, EPI_ISL_2899675, EPI_ISL_2899676, EPI_ISL_2899678, EPI_ISL_2899680, EPI_ISL_2899681, EPI_ISL_2899682, EPI_ISL_2899683, EPI_ISL_2899685, EPI_ISL_2899686, EPI_ISL_3007186, EPI_ISL_3007188, EPI_ISL_3007190, EPI_ISL_3007191, EPI_ISL_3007193, EPI_ISL_3007194, EPI_ISL_3007195, EPI_ISL_3007197, EPI_ISL_3007200, EPI_ISL_3007201, EPI_ISL_3007202, EPI_ISL_3007203, EPI_ISL_3007204, EPI_ISL_3007205, EPI_ISL_3007206, EPI_ISL_3007208, EPI_ISL_3007210, EPI_ISL_3007212, EPI_ISL_3007213, EPI_ISL_3007217, EPI_ISL_3007219, EPI_ISL_3007220, EPI_ISL_3007221, EPI_ISL_3007223, EPI_ISL_3007225, EPI_ISL_3007229, EPI_ISL_3007232, EPI_ISL_3007236, EPI_ISL_3007241, EPI_ISL_3007242, EPI_ISL_3007244, EPI_ISL_3007245, EPI_ISL_3007246, EPI_ISL_3085360, EPI_ISL_3085362, EPI_ISL_3085363, EPI_ISL_3085364, EPI_ISL_3085365, EPI_ISL_3085366, EPI_ISL_3085369, EPI_ISL_3085370, EPI_ISL_3085374, EPI_ISL_3085375, EPI_ISL_3085377, EPI_ISL_3085378, EPI_ISL_3085379, EPI_ISL_3085380, EPI_ISL_3085381, EPI_ISL_3085382, EPI_ISL_3085385, EPI_ISL_3085386, EPI_ISL_3085387, EPI_ISL_3085388, EPI_ISL_3085389, EPI_ISL_3085390, EPI_ISL_3085391, EPI_ISL_3085392, EPI_ISL_3085395, EPI_ISL_3085396, EPI_ISL_3085397, EPI_ISL_3085398, EPI_ISL_3085399, EPI_ISL_3085400, EPI_ISL_3085402, EPI_ISL_3085403, EPI_ISL_3085404, EPI_ISL_3085408, EPI_ISL_3085410, EPI_ISL_3085412, EPI_ISL_3085414, EPI_ISL_3085415, EPI_ISL_3085416, EPI_ISL_3085418, EPI_ISL_3085419, EPI_ISL_3085420, EPI_ISL_3085421, EPI_ISL_3085422, EPI_ISL_3085423, EPI_ISL_3085424, EPI_ISL_3085425, EPI_ISL_3085426, EPI_ISL_3085428, EPI_ISL_3085429, EPI_ISL_3085430, EPI_ISL_3085432, EPI_ISL_3085440, EPI_ISL_3085443, EPI_ISL_3085446, EPI_ISL_3085447, EPI_ISL_3085449, EPI_ISL_3085451, EPI_ISL_3085452, EPI_ISL_3085453, EPI_ISL_3085455, EPI_ISL_3085459, EPI_ISL_3085461, EPI_ISL_3085472, EPI_ISL_3085480, EPI_ISL_3085482, EPI_ISL_3085485, EPI_ISL_3085486, EPI_ISL_3085488, EPI_ISL_3085511, EPI_ISL_3085513, EPI_ISL_3085521, EPI_ISL_3085523, EPI_ISL_3085527, EPI_ISL_3085529, EPI_ISL_3085532, EPI_ISL_3085533, EPI_ISL_3085534, EPI_ISL_3085542, EPI_ISL_3085543, EPI_ISL_3085544, EPI_ISL_3085545, EPI_ISL_3085548, EPI_ISL_3085549, EPI_ISL_3085552, EPI_ISL_3085554, EPI_ISL_3085556, EPI_ISL_3085557, EPI_ISL_3085562, EPI_ISL_3085564, EPI_ISL_3085565, EPI_ISL_3085568, EPI_ISL_3085570, EPI_ISL_3085571, EPI_ISL_3085572, EPI_ISL_3085573, EPI_ISL_3085576, EPI_ISL_3085577, EPI_ISL_3085581, EPI_ISL_3085583, EPI_ISL_3085584, EPI_ISL_3085585, EPI_ISL_3085586, EPI_ISL_3085587, EPI_ISL_3085588, EPI_ISL_3085655, EPI_ISL_3085656, EPI_ISL_3085657, EPI_ISL_3085658, EPI_ISL_3085661, EPI_ISL_3085663, EPI_ISL_3085665, EPI_ISL_3085666, EPI_ISL_3085668, EPI_ISL_3085669, EPI_ISL_3085670, EPI_ISL_3085671, EPI_ISL_3085672, EPI_ISL_3085673, EPI_ISL_3085674, EPI_ISL_3085675, EPI_ISL_3085676, EPI_ISL_3085677, EPI_ISL_3085679, EPI_ISL_3085680, EPI_ISL_3085681, EPI_ISL_3085682, EPI_ISL_3085683, EPI_ISL_3085687, EPI_ISL_3085688, EPI_ISL_3085689, EPI_ISL_3085690, EPI_ISL_3085691, EPI_ISL_3085692, EPI_ISL_3085693, EPI_ISL_3085695, EPI_ISL_3085696, EPI_ISL_3085697, EPI_ISL_3085698, EPI_ISL_3085699, EPI_ISL_3085700, EPI_ISL_3085701, EPI_ISL_3085703, EPI_ISL_3085704, EPI_ISL_3085705, EPI_ISL_3085706, EPI_ISL_3085707, EPI_ISL_3085709, EPI_ISL_3085710, EPI_ISL_3085712, EPI_ISL_3085715, EPI_ISL_3085717, EPI_ISL_3085718, EPI_ISL_3085719, EPI_ISL_3085720, EPI_ISL_3085721, EPI_ISL_3085722, EPI_ISL_3085723, EPI_ISL_3085724, EPI_ISL_3085725, EPI_ISL_3085726, EPI_ISL_3085727, EPI_ISL_3085728, EPI_ISL_3085729, EPI_ISL_3085730, EPI_ISL_3085731, EPI_ISL_3085733, EPI_ISL_3085734, EPI_ISL_3085763, EPI_ISL_3085769, EPI_ISL_3085776, EPI_ISL_3085778, EPI_ISL_3085779, EPI_ISL_3085782, EPI_ISL_3085805, EPI_ISL_3085806, EPI_ISL_3085810, EPI_ISL_3085812, EPI_ISL_3085818, EPI_ISL_3085819, EPI_ISL_3184038, EPI_ISL_3184042, EPI_ISL_3184044, EPI_ISL_3184047, EPI_ISL_3184048, EPI_ISL_3184050, EPI_ISL_3184056, EPI_ISL_3184057, EPI_ISL_3184060, EPI_ISL_3184062, EPI_ISL_3184063, EPI_ISL_3184068, EPI_ISL_3184069, EPI_ISL_3184071, EPI_ISL_3184072, EPI_ISL_3184073, EPI_ISL_3184074, EPI_ISL_3184077, EPI_ISL_3184078, EPI_ISL_3184080, EPI_ISL_3184081, EPI_ISL_3184083, EPI_ISL_3184084, EPI_ISL_3184085, EPI_ISL_3184086, EPI_ISL_3184087, EPI_ISL_3184088, EPI_ISL_3184089, EPI_ISL_3184092, EPI_ISL_3184093, EPI_ISL_3184096, EPI_ISL_3184097, EPI_ISL_3184099, EPI_ISL_3184100, EPI_ISL_3184101, EPI_ISL_3184102, EPI_ISL_3184103, EPI_ISL_3184105, EPI_ISL_3184106, EPI_ISL_3184108, EPI_ISL_3184110, EPI_ISL_3184115, EPI_ISL_3184116, EPI_ISL_3184118, EPI_ISL_3184120, EPI_ISL_3184121, EPI_ISL_3184122, EPI_ISL_3184123, EPI_ISL_3184124, EPI_ISL_3184126, EPI_ISL_3184131, EPI_ISL_3184133, EPI_ISL_3184135, EPI_ISL_3184136, EPI_ISL_3184137, EPI_ISL_3184139, EPI_ISL_3184142, EPI_ISL_3184143, EPI_ISL_3184144, EPI_ISL_3184146, EPI_ISL_3184147, EPI_ISL_3184150, EPI_ISL_3184153, EPI_ISL_3184154, EPI_ISL_3184155, EPI_ISL_3184156, EPI_ISL_3184160, EPI_ISL_3184167, EPI_ISL_3184170, EPI_ISL_3184177, EPI_ISL_3184182, EPI_ISL_3184186, EPI_ISL_3184208, EPI_ISL_3184209, EPI_ISL_3184210, EPI_ISL_3184211, EPI_ISL_3184218, EPI_ISL_3184225, EPI_ISL_3184226, EPI_ISL_3184228, EPI_ISL_3184229, EPI_ISL_3184230, EPI_ISL_3184238, EPI_ISL_3184239, EPI_ISL_3184240, EPI_ISL_3184242, EPI_ISL_3184244, EPI_ISL_3184246, EPI_ISL_3184249, EPI_ISL_3184254, EPI_ISL_3184256, EPI_ISL_3184258, EPI_ISL_3184263, EPI_ISL_3184264, EPI_ISL_3184265, EPI_ISL_3184266, EPI_ISL_3184269, EPI_ISL_3184270, EPI_ISL_3184272, EPI_ISL_3184276, EPI_ISL_3184278, EPI_ISL_3184280, EPI_ISL_3184281, EPI_ISL_3184291, EPI_ISL_3184292, EPI_ISL_3184295, EPI_ISL_3184296, EPI_ISL_3184304, EPI_ISL_3534404, EPI_ISL_3534470, EPI_ISL_3534473, EPI_ISL_3534482, EPI_ISL_3534484, EPI_ISL_3734192, EPI_ISL_3734252, EPI_ISL_3797522, EPI_ISL_3797526, EPI_ISL_3797539, EPI_ISL_3797544, EPI_ISL_3797548, EPI_ISL_3797637, EPI_ISL_3797644, EPI_ISL_3797651, EPI_ISL_3797662, EPI_ISL_3797673, EPI_ISL_3797677, EPI_ISL_5604740, EPI_ISL_5604755, EPI_ISL_5604759, EPI_ISL_5604764, EPI_ISL_5604768, EPI_ISL_6036674, EPI_ISL_6036675, EPI_ISL_6036691, EPI_ISL_6036692, EPI_ISL_6036699, EPI_ISL_6036700, EPI_ISL_6036703, EPI_ISL_6036711, EPI_ISL_6036718, EPI_ISL_6036722, EPI_ISL_6036723, EPI_ISL_6036729, EPI_ISL_6036732, EPI_ISL_6036739, EPI_ISL_6036742, EPI_ISL_6036750, EPI_ISL_6036751, EPI_ISL_6036754, EPI_ISL_6036755, EPI_ISL_6036756, EPI_ISL_6036757, EPI_ISL_6036758, EPI_ISL_6036759, EPI_ISL_6036760, EPI_ISL_6036761, EPI_ISL_6563369, EPI_ISL_6563370, EPI_ISL_6563373, EPI_ISL_6563374, EPI_ISL_6563375, EPI_ISL_6563379, EPI_ISL_6563381, EPI_ISL_6563382, EPI_ISL_6563383, EPI_ISL_6563384, EPI_ISL_6563385, EPI_ISL_6563386, EPI_ISL_6563387, EPI_ISL_6563388, EPI_ISL_6563390, EPI_ISL_6563392, EPI_ISL_6563393, EPI_ISL_6563395, EPI_ISL_6563398, EPI_ISL_6563403, EPI_ISL_6563404, EPI_ISL_6563405, EPI_ISL_6563406, EPI_ISL_6563407, EPI_ISL_6563409, EPI_ISL_6563411, EPI_ISL_6563413, EPI_ISL_6563414, EPI_ISL_6563415, EPI_ISL_6563417, EPI_ISL_6563418, EPI_ISL_6563421, EPI_ISL_6563422, EPI_ISL_6563425, EPI_ISL_6563428, EPI_ISL_6563430, EPI_ISL_6563431, EPI_ISL_6563436, EPI_ISL_6563437, EPI_ISL_6563438, EPI_ISL_6563439, EPI_ISL_6563440, EPI_ISL_6563441, EPI_ISL_6563442, EPI_ISL_6563443, EPI_ISL_6563444, EPI_ISL_6563446, EPI_ISL_6563447, EPI_ISL_6563449, EPI_ISL_6777790, EPI_ISL_6777829, EPI_ISL_6777862, EPI_ISL_6777903, EPI_ISL_6777962, EPI_ISL_6778055, EPI_ISL_6778336, EPI_ISL_6778358, EPI_ISL_6778359, EPI_ISL_6778360, EPI_ISL_6778366
Unilabs	The Public Health Agency of Sweden	Department of Microbiology et al	EPI_ISL_661294, EPI_ISL_661295, EPI_ISL_661296, EPI_ISL_661297, EPI_ISL_661298
Unilabs	Unilabs	Emma Arvidsson et al	EPI_ISL_6116309, EPI_ISL_6116310, EPI_ISL_6116311, EPI_ISL_6116312, EPI_ISL_6116313, EPI_ISL_6116314, EPI_ISL_6116315, EPI_ISL_6116316, EPI_ISL_6116317, EPI_ISL_6116318, EPI_ISL_6116319, EPI_ISL_6116320, EPI_ISL_6116322, EPI_ISL_6116323, EPI_ISL_6116325, EPI_ISL_6116326, EPI_ISL_6116327, EPI_ISL_6116328, EPI_ISL_6116329, EPI_ISL_6116330, EPI_ISL_6116331, EPI_ISL_6116332, EPI_ISL_6116333, EPI_ISL_6116334, EPI_ISL_6116335, EPI_ISL_6116336, EPI_ISL_6116337, EPI_ISL_6116338, EPI_ISL_6116339, EPI_ISL_6116340, EPI_ISL_6116342, EPI_ISL_6116343, EPI_ISL_6116344, EPI_ISL_6116345, EPI_ISL_6116346, EPI_ISL_6116348, EPI_ISL_6116349, EPI_ISL_6116350, EPI_ISL_6116351, EPI_ISL_6116352, EPI_ISL_6116353, EPI_ISL_6116354, EPI_ISL_6116355, EPI_ISL_6116357, EPI_ISL_6116358, EPI_ISL_6116360, EPI_ISL_6116362, EPI_ISL_6116363, EPI_ISL_6116365, EPI_ISL_6116366, EPI_ISL_6116367, EPI_ISL_6116368, EPI_ISL_6116369, EPI_ISL_6116370, EPI_ISL_6116371, EPI_ISL_6116372, EPI_ISL_6116373, EPI_ISL_6116374, EPI_ISL_6116375, EPI_ISL_6116376, EPI_ISL_6116377, EPI_ISL_6116378, EPI_ISL_6116379, EPI_ISL_6116380, EPI_ISL_6116382, EPI_ISL_6116383, EPI_ISL_6116384, EPI_ISL_6116385, EPI_ISL_6116386, EPI_ISL_6116387, EPI_ISL_6116388, EPI_ISL_6116389, EPI_ISL_6116390, EPI_ISL_6116391, EPI_ISL_6116392, EPI_ISL_6116393, EPI_ISL_6116394, EPI_ISL_6116395, EPI_ISL_6116396, EPI_ISL_6116397, EPI_ISL_6116398, EPI_ISL_6116400, EPI_ISL_6116401, EPI_ISL_6116402, EPI_ISL_6116403, EPI_ISL_6116404, EPI_ISL_6116405, EPI_ISL_6116406, EPI_ISL_6116407, EPI_ISL_6116408, EPI_ISL_6116409, EPI_ISL_6116410, EPI_ISL_6116411, EPI_ISL_6116412, EPI_ISL_6116413, EPI_ISL_6116414, EPI_ISL_6116415, EPI_ISL_6116416, EPI_ISL_6116417, EPI_ISL_6116418, EPI_ISL_6116419, EPI_ISL_6116423, EPI_ISL_6116424, EPI_ISL_6116425, EPI_ISL_6116426, EPI_ISL_6116427, EPI_ISL_6116428, EPI_ISL_6116429, EPI_ISL_6116430, EPI_ISL_6116431, EPI_ISL_6116432, EPI_ISL_6116433, EPI_ISL_6116434, EPI_ISL_6116435, EPI_ISL_6116436, EPI_ISL_6116437, EPI_ISL_6116438, EPI_ISL_6116439, EPI_ISL_6116440, EPI_ISL_6116441, EPI_ISL_6116442, EPI_ISL_6116444, EPI_ISL_6116445, EPI_ISL_6116446, EPI_ISL_6116447, EPI_ISL_6116448, EPI_ISL_6116449, EPI_ISL_6116450, EPI_ISL_6116451, EPI_ISL_6116452, EPI_ISL_6116453, EPI_ISL_6116454, EPI_ISL_6116455, EPI_ISL_6116456, EPI_ISL_6116457, EPI_ISL_6116458, EPI_ISL_6116459, EPI_ISL_6116460, EPI_ISL_6116461, EPI_ISL_6116462, EPI_ISL_6116463, EPI_ISL_6116464, EPI_ISL_6116465, EPI_ISL_6116466, EPI_ISL_6116467, EPI_ISL_6116468, EPI_ISL_6116469, EPI_ISL_6116470, EPI_ISL_6116471, EPI_ISL_6116472, EPI_ISL_6116473, EPI_ISL_6116474, EPI_ISL_6116476, EPI_ISL_6116477, EPI_ISL_6116478, EPI_ISL_6116479, EPI_ISL_6116480, EPI_ISL_6116481, EPI_ISL_6116482, EPI_ISL_6116483, EPI_ISL_6116484, EPI_ISL_6116485, EPI_ISL_6116486, EPI_ISL_6116487, EPI_ISL_6116488, EPI_ISL_6116489, EPI_ISL_6116490, EPI_ISL_6116491, EPI_ISL_6116492, EPI_ISL_6116493, EPI_ISL_6116494, EPI_ISL_6116495, EPI_ISL_6116496, EPI_ISL_6116497, EPI_ISL_6116498, EPI_ISL_6116499, EPI_ISL_6116500, EPI_ISL_6116501, EPI_ISL_6116502
Unilabs AB	The Public Health Agency of Sweden	Department of Microbiology et al	EPI_ISL_775585, EPI_ISL_775586, EPI_ISL_789054
Unilabs AB Skovde	The Public Health Agency of Sweden	Anna-Malin Linde et al	EPI_ISL_913266, EPI_ISL_913337, EPI_ISL_913338, EPI_ISL_913450, EPI_ISL_913455
Unilabs AB Skovde	The Public Health Agency of Sweden	Department of Microbiology et al	EPI_ISL_832006, EPI_ISL_832007
Unilabs AB, Klinisk mikrobiologi	The Public Health Agency of Sweden	Anna-Malin Linde et al	EPI_ISL_1008446, EPI_ISL_1008540, EPI_ISL_1008541, EPI_ISL_1008542, EPI_ISL_1008543, EPI_ISL_1008544, EPI_ISL_1008545, EPI_ISL_1008546, EPI_ISL_1008547, EPI_ISL_1008549, EPI_ISL_1008550, EPI_ISL_1008551, EPI_ISL_1008557, EPI_ISL_1190868, EPI_ISL_1190880
Unilabs AB, Klinisk mikrobiologi	The Public Health Agency of Sweden	Oskar Karlsson Lindsjo et al	EPI_ISL_1064575
Unilabs AB, Klinisk mikrobiologi,	The Public Health Agency of Sweden	Oskar Karlsson Lindsjo et al	EPI_ISL_1064550, EPI_ISL_1064677
Unilabs BIOCT	Department of Virology, Henri Mondor University Hospital, Assistance Publique Hôpitaux de Paris, Université Paris-Est Créteil, INSERM U955	Christophe Rodriguez et al	EPI_ISL_3477707, EPI_ISL_3477734, EPI_ISL_3477820, EPI_ISL_3477821, EPI_ISL_3477890, EPI_ISL_3477944, EPI_ISL_3477958, EPI_ISL_3477982, EPI_ISL_3478013, EPI_ISL_3478065, EPI_ISL_3478071, EPI_ISL_3478126, EPI_ISL_3478205, EPI_ISL_3478227, EPI_ISL_3478256, EPI_ISL_3478288, EPI_ISL_5626136, EPI_ISL_5626170, EPI_ISL_5626174, EPI_ISL_5626196, EPI_ISL_5626207, EPI_ISL_5626212, EPI_ISL_5626218, EPI_ISL_5626224, EPI_ISL_5626232, EPI_ISL_5626238, EPI_ISL_5691462, EPI_ISL_5691475, EPI_ISL_5691482, EPI_ISL_5691491, EPI_ISL_5691494, EPI_ISL_5691500, EPI_ISL_5691502, EPI_ISL_5691543, EPI_ISL_5691554, EPI_ISL_5691561, EPI_ISL_5691573, EPI_ISL_5691615, EPI_ISL_5691631, EPI_ISL_5691721, EPI_ISL_5691815, EPI_ISL_5691818, EPI_ISL_5748925, EPI_ISL_5748926, EPI_ISL_5748935, EPI_ISL_5748936, EPI_ISL_5749455, EPI_ISL_5749460, EPI_ISL_5749772, EPI_ISL_5749820, EPI_ISL_5749825, EPI_ISL_5749872, EPI_ISL_5946649, EPI_ISL_5946722, EPI_ISL_5946766, EPI_ISL_5946782, EPI_ISL_6470216, EPI_ISL_6470244, EPI_ISL_6701137, EPI_ISL_6701138, EPI_ISL_6701139, EPI_ISL_6701140, EPI_ISL_6701141, EPI_ISL_6701142, EPI_ISL_6701143, EPI_ISL_6701144, EPI_ISL_6701145, EPI_ISL_6701146, EPI_ISL_6701147, EPI_ISL_6701242, EPI_ISL_6776103, EPI_ISL_6776167, EPI_ISL_6776748, EPI_ISL_6776816
Unilabs Eskilstuna	The Public Health Agency of Sweden	Anna-Malin Linde et al	EPI_ISL_582794, EPI_ISL_582795, EPI_ISL_582796, EPI_ISL_594154
Unilabs Eskilstuna	The Public Health Agency of Sweden	Oskar Karlsson Lindsjo et al	EPI_ISL_510827, EPI_ISL_510828, EPI_ISL_510829, EPI_ISL_510830
Unilabs Hauts-de-France	CERBA HealthCare	Bénédicte Roquebert et al	EPI_ISL_3477582, EPI_ISL_3477583, EPI_ISL_3477584, EPI_ISL_3477585, EPI_ISL_3477586, EPI_ISL_3477587, EPI_ISL_3477588, EPI_ISL_3477589, EPI_ISL_3477590, EPI_ISL_3477591, EPI_ISL_3477592
Unilabs Klinisk kemi, akutlaboratoriet	The Public Health Agency of Sweden	Anna-Malin Linde et al	EPI_ISL_1231924, EPI_ISL_1231925, EPI_ISL_1231945, EPI_ISL_1231946, EPI_ISL_1231952, EPI_ISL_1231981, EPI_ISL_1232004, EPI_ISL_1232005, EPI_ISL_1232006
Unilabs Laboratoriemedicin	The Public Health Agency of Sweden	Oskar Karlsson Lindsjo et al	EPI_ISL_1064685, EPI_ISL_1064686, EPI_ISL_1064687, EPI_ISL_1064688, EPI_ISL_1064689, EPI_ISL_1064690
Unilabs Laboratory Medicine	Norwegian Institute of Public Health, Department of Virology	'Kathrine Stene-Johansen et al	EPI_ISL_2333226, EPI_ISL_2333227, EPI_ISL_2333559, EPI_ISL_2333560, EPI_ISL_2333562, EPI_ISL_2333574
Unilabs Laboratory Medicine	Norwegian Institute of Public Health, Department of Virology	Kathrine Stene-Johansen et al	EPI_ISL_1013460, EPI_ISL_1013461, EPI_ISL_1013462, EPI_ISL_1013463, EPI_ISL_1013464, EPI_ISL_1013465, EPI_ISL_1034338, EPI_ISL_1034340, EPI_ISL_1118485, EPI_ISL_1118486, EPI_ISL_1118501, EPI_ISL_1118511, EPI_ISL_1118608, EPI_ISL_1118613, EPI_ISL_1118620, EPI_ISL_1118621, EPI_ISL_1186074, EPI_ISL_1192305, EPI_ISL_1251307, EPI_ISL_1251308, EPI_ISL_1251309, EPI_ISL_1251310, EPI_ISL_1251311, EPI_ISL_1251312, EPI_ISL_1251400, EPI_ISL_1251401, EPI_ISL_1251402, EPI_ISL_1251403, EPI_ISL_1251404, EPI_ISL_1251405, EPI_ISL_1251406, EPI_ISL_1251407, EPI_ISL_1251489, EPI_ISL_1251490, EPI_ISL_1251491, EPI_ISL_1251492, EPI_ISL_1251773, EPI_ISL_1251774, EPI_ISL_1251775, EPI_ISL_1317595, EPI_ISL_1317650, EPI_ISL_1317674, EPI_ISL_1317690, EPI_ISL_1317691, EPI_ISL_1317692, EPI_ISL_1317748, EPI_ISL_1317893, EPI_ISL_1490256, EPI_ISL_1490257, EPI_ISL_1490272, EPI_ISL_1490334, EPI_ISL_1490459, EPI_ISL_1820409, EPI_ISL_1820780, EPI_ISL_2333073, EPI_ISL_2333191, EPI_ISL_2333517, EPI_ISL_2333518, EPI_ISL_2333519, EPI_ISL_2333521, EPI_ISL_2333522, EPI_ISL_2374505, EPI_ISL_2374506, EPI_ISL_2374547, EPI_ISL_2374548, EPI_ISL_2374549, EPI_ISL_2374550, EPI_ISL_2374552, EPI_ISL_2374553, EPI_ISL_2374555, EPI_ISL_2374556, EPI_ISL_2374557, EPI_ISL_2374558, EPI_ISL_2374559, EPI_ISL_2425948, EPI_ISL_2425978, EPI_ISL_2425979, EPI_ISL_2425980, EPI_ISL_2425981, EPI_ISL_2426010, EPI_ISL_2426082, EPI_ISL_2426083, EPI_ISL_2426084, EPI_ISL_2426085, EPI_ISL_2483123, EPI_ISL_2483125, EPI_ISL_2483128, EPI_ISL_2483130, EPI_ISL_2483132, EPI_ISL_2483135, EPI_ISL_2483190, EPI_ISL_2483194, EPI_ISL_2483226, EPI_ISL_2491449, EPI_ISL_2491471, EPI_ISL_2491476, EPI_ISL_2491479, EPI_ISL_2491481, EPI_ISL_2491498, EPI_ISL_2491499, EPI_ISL_2491500, EPI_ISL_2491503, EPI_ISL_2491505, EPI_ISL_2491517, EPI_ISL_2491528, EPI_ISL_2491539, EPI_ISL_2491540, EPI_ISL_2491543, EPI_ISL_2491544, EPI_ISL_2491545, EPI_ISL_2491549, EPI_ISL_2491560, EPI_ISL_2509362, EPI_ISL_2509364, EPI_ISL_2509366, EPI_ISL_2509367, EPI_ISL_2509368, EPI_ISL_2509369, EPI_ISL_2509370, EPI_ISL_2509371, EPI_ISL_2567273, EPI_ISL_2567276, EPI_ISL_2611911, EPI_ISL_2611915, EPI_ISL_2611919, EPI_ISL_2611944, EPI_ISL_2611945, EPI_ISL_2611948, EPI_ISL_2611949, EPI_ISL_2611950, EPI_ISL_2611951, EPI_ISL_2611953, EPI_ISL_2612115, EPI_ISL_2612121, EPI_ISL_2612135, EPI_ISL_2612267, EPI_ISL_2643695, EPI_ISL_2643697, EPI_ISL_2643700, EPI_ISL_2643703, EPI_ISL_2643705, EPI_ISL_2643708, EPI_ISL_2643711, EPI_ISL_2643724, EPI_ISL_2643726, EPI_ISL_2643727, EPI_ISL_2643730, EPI_ISL_2643744, EPI_ISL_2643745, EPI_ISL_2643746, EPI_ISL_2643747, EPI_ISL_2643749, EPI_ISL_2644676, EPI_ISL_2644685, EPI_ISL_2644687, EPI_ISL_2688599, EPI_ISL_2688841, EPI_ISL_2688842, EPI_ISL_2688843, EPI_ISL_2688846, EPI_ISL_2688847, EPI_ISL_2688860, EPI_ISL_2688869, EPI_ISL_2688885, EPI_ISL_2688899, EPI_ISL_2725086, EPI_ISL_2725087, EPI_ISL_2788412, EPI_ISL_2788415, EPI_ISL_2788417, EPI_ISL_2788420, EPI_ISL_2788422, EPI_ISL_2788425, EPI_ISL_2788427, EPI_ISL_2788558, EPI_ISL_2788559, EPI_ISL_2788560, EPI_ISL_2820867, EPI_ISL_2820880, EPI_ISL_2925744, EPI_ISL_2925803, EPI_ISL_2925810, EPI_ISL_2925814, EPI_ISL_2927743, EPI_ISL_2927746, EPI_ISL_2927748, EPI_ISL_2927750, EPI_ISL_2927754, EPI_ISL_2927756, EPI_ISL_2927787, EPI_ISL_2927788, EPI_ISL_3008189, EPI_ISL_3008310, EPI_ISL_3008311, EPI_ISL_3008313, EPI_ISL_3008342, EPI_ISL_3008345, EPI_ISL_3008347, EPI_ISL_3008350, EPI_ISL_3008367, EPI_ISL_3008370, EPI_ISL_3008371, EPI_ISL_3008373, EPI_ISL_3008385, EPI_ISL_3008386, EPI_ISL_3008390, EPI_ISL_3008392, EPI_ISL_3008441, EPI_ISL_3031014, EPI_ISL_3031024, EPI_ISL_3031025, EPI_ISL_3031026, EPI_ISL_3031027, EPI_ISL_3031028, EPI_ISL_3031029, EPI_ISL_3031030, EPI_ISL_3031050, EPI_ISL_3031051, EPI_ISL_3031162, EPI_ISL_3031179, EPI_ISL_3133544, EPI_ISL_3133545, EPI_ISL_3152026, EPI_ISL_3152028, EPI_ISL_3152029, EPI_ISL_3152032, EPI_ISL_3152588, EPI_ISL_3152598, EPI_ISL_3152620, EPI_ISL_3152632, EPI_ISL_3152637, EPI_ISL_3152647, EPI_ISL_3152649, EPI_ISL_3229976, EPI_ISL_3230003, EPI_ISL_3232553, EPI_ISL_3232557, EPI_ISL_3232570, EPI_ISL_3232576, EPI_ISL_3232602, EPI_ISL_3266491, EPI_ISL_3266502, EPI_ISL_3320793, EPI_ISL_3320796, EPI_ISL_3320895, EPI_ISL_3426779, EPI_ISL_3426782, EPI_ISL_3426784, EPI_ISL_3426786, EPI_ISL_3426809, EPI_ISL_3426827, EPI_ISL_3426865, EPI_ISL_3426926, EPI_ISL_3540114, EPI_ISL_3542665, EPI_ISL_3542669, EPI_ISL_3542754, EPI_ISL_3542758, EPI_ISL_3673853, EPI_ISL_3673860, EPI_ISL_3691028, EPI_ISL_3800986, EPI_ISL_3800995, EPI_ISL_3801030, EPI_ISL_3801032, EPI_ISL_3801035, EPI_ISL_3801045, EPI_ISL_3801046, EPI_ISL_3801047, EPI_ISL_3801058, EPI_ISL_3801065, EPI_ISL_3801066, EPI_ISL_3801067, EPI_ISL_3801068, EPI_ISL_3801069, EPI_ISL_3801071, EPI_ISL_3801076, EPI_ISL_3801077, EPI_ISL_3801080, EPI_ISL_3801081, EPI_ISL_3801082, EPI_ISL_3801083, EPI_ISL_3801094, EPI_ISL_3801107, EPI_ISL_3801110, EPI_ISL_3801112, EPI_ISL_3801113, EPI_ISL_3801123, EPI_ISL_3801132, EPI_ISL_3801133, EPI_ISL_3801184, EPI_ISL_3801196, EPI_ISL_3801244, EPI_ISL_4060511, EPI_ISL_4077700, EPI_ISL_4077705, EPI_ISL_4077709, EPI_ISL_4077711, EPI_ISL_4077723, EPI_ISL_4077724, EPI_ISL_4077731, EPI_ISL_4077733, EPI_ISL_4077736, EPI_ISL_4077746, EPI_ISL_4077751, EPI_ISL_4077753, EPI_ISL_4077755, EPI_ISL_4077804, EPI_ISL_4077878, EPI_ISL_4077888, EPI_ISL_4077896, EPI_ISL_4077979, EPI_ISL_4077986, EPI_ISL_4080359, EPI_ISL_4195247, EPI_ISL_4195248, EPI_ISL_4195266, EPI_ISL_4195269, EPI_ISL_4195274, EPI_ISL_4195289, EPI_ISL_4195294, EPI_ISL_4195297, EPI_ISL_4195318, EPI_ISL_4195319, EPI_ISL_4195323, EPI_ISL_420143, EPI_ISL_4203466, EPI_ISL_4254754, EPI_ISL_4254755, EPI_ISL_4254756, EPI_ISL_4254757, EPI_ISL_4254758, EPI_ISL_4254759, EPI_ISL_4254760, EPI_ISL_4254761, EPI_ISL_4254762, EPI_ISL_4254763, EPI_ISL_4254764, EPI_ISL_4254765, EPI_ISL_4273871, EPI_ISL_4273887, EPI_ISL_4273891, EPI_ISL_4275147, EPI_ISL_4275166, EPI_ISL_4398190, EPI_ISL_4398192, EPI_ISL_4398194, EPI_ISL_4398195, EPI_ISL_4398228, EPI_ISL_4398229, EPI_ISL_4398276, EPI_ISL_4398278, EPI_ISL_4398281, EPI_ISL_4398283, EPI_ISL_4398287, EPI_ISL_4398342, EPI_ISL_4398347, EPI_ISL_4398351, EPI_ISL_4398353, EPI_ISL_4398354, EPI_ISL_4398390, EPI_ISL_4398409, EPI_ISL_4398467, EPI_ISL_4415091, EPI_ISL_4415092, EPI_ISL_4415093, EPI_ISL_4415156, EPI_ISL_4415157, EPI_ISL_4415158, EPI_ISL_4415159, EPI_ISL_4479296, EPI_ISL_471172, EPI_ISL_4731541, EPI_ISL_4739684, EPI_ISL_4739685, EPI_ISL_4739686, EPI_ISL_4739687, EPI_ISL_4739689, EPI_ISL_4739690, EPI_ISL_4739691, EPI_ISL_4739692, EPI_ISL_4739693, EPI_ISL_4739694, EPI_ISL_4739695, EPI_ISL_4739773, EPI_ISL_4739774, EPI_ISL_4739793, EPI_ISL_4739794, EPI_ISL_4876127, EPI_ISL_4876128, EPI_ISL_4876129, EPI_ISL_4876130, EPI_ISL_4876131, EPI_ISL_4876132, EPI_ISL_4876133, EPI_ISL_4876134, EPI_ISL_4876135, EPI_ISL_4876136, EPI_ISL_4876137, EPI_ISL_4876138, EPI_ISL_4876218, EPI_ISL_4876219, EPI_ISL_4876220, EPI_ISL_4876227, EPI_ISL_4876231, EPI_ISL_4876233, EPI_ISL_4876237, EPI_ISL_4876242, EPI_ISL_4876296, EPI_ISL_4876297, EPI_ISL_4876298, EPI_ISL_4876300, EPI_ISL_4876307, EPI_ISL_4876317, EPI_ISL_4876318, EPI_ISL_4876662, EPI_ISL_4876669, EPI_ISL_4968951, EPI_ISL_4968952, EPI_ISL_4968953, EPI_ISL_4968954, EPI_ISL_4968955, EPI_ISL_5051165, EPI_ISL_5051167, EPI_ISL_5051168, EPI_ISL_5051172, EPI_ISL_5051203, EPI_ISL_5051228, EPI_ISL_5051229, EPI_ISL_5051238, EPI_ISL_5100680, EPI_ISL_5100696, EPI_ISL_5100810, EPI_ISL_5100821, EPI_ISL_5100841, EPI_ISL_5100909, EPI_ISL_5100939, EPI_ISL_5101367, EPI_ISL_5101384, EPI_ISL_5101882, EPI_ISL_5101982, EPI_ISL_5101994, EPI_ISL_5101996, EPI_ISL_5102067, EPI_ISL_5102074, EPI_ISL_5102075, EPI_ISL_5102077, EPI_ISL_5102081, EPI_ISL_5428650, EPI_ISL_5428767, EPI_ISL_5428768, EPI_ISL_5428769, EPI_ISL_5428770, EPI_ISL_549050, EPI_ISL_549123, EPI_ISL_549125, EPI_ISL_549172, EPI_ISL_549175, EPI_ISL_5623654, EPI_ISL_5623655, EPI_ISL_5623656, EPI_ISL_5623657, EPI_ISL_5623658, EPI_ISL_5633839, EPI_ISL_5633840, EPI_ISL_5633841, EPI_ISL_5633844, EPI_ISL_5633846, EPI_ISL_5633847, EPI_ISL_5633848, EPI_ISL_5633849, EPI_ISL_5633851, EPI_ISL_5633852, EPI_ISL_5633853, EPI_ISL_5633858, EPI_ISL_5634000, EPI_ISL_5634001, EPI_ISL_5634002, EPI_ISL_5634003, EPI_ISL_5634004, EPI_ISL_5634005, EPI_ISL_5634006, EPI_ISL_5634011, EPI_ISL_5634012, EPI_ISL_5634155, EPI_ISL_5634156, EPI_ISL_5634157, EPI_ISL_5634161, EPI_ISL_5634162, EPI_ISL_5795418, EPI_ISL_5795490, EPI_ISL_5884941, EPI_ISL_5884947, EPI_ISL_5885326, EPI_ISL_590882, EPI_ISL_590911, EPI_ISL_590917, EPI_ISL_591010, EPI_ISL_591013, EPI_ISL_6211851, EPI_ISL_6211852, EPI_ISL_6211854, EPI_ISL_6211856, EPI_ISL_6211858, EPI_ISL_6211859, EPI_ISL_6211866, EPI_ISL_6211868, EPI_ISL_6349920, EPI_ISL_635104, EPI_ISL_635132, EPI_ISL_635153, EPI_ISL_635154, EPI_ISL_635158, EPI_ISL_635162, EPI_ISL_635191, EPI_ISL_668409, EPI_ISL_6697163, EPI_ISL_6697175, EPI_ISL_6697182, EPI_ISL_6697503, EPI_ISL_6760846, EPI_ISL_708046, EPI_ISL_708047, EPI_ISL_708048, EPI_ISL_708060, EPI_ISL_708061, EPI_ISL_708062, EPI_ISL_708063, EPI_ISL_708064, EPI_ISL_708147, EPI_ISL_708148, EPI_ISL_708149, EPI_ISL_708150, EPI_ISL_738314, EPI_ISL_775305, EPI_ISL_775349, EPI_ISL_775350, EPI_ISL_775351, EPI_ISL_775352, EPI_ISL_775358, EPI_ISL_775359, EPI_ISL_775360, EPI_ISL_775361, EPI_ISL_775384, EPI_ISL_775385, EPI_ISL_775406, EPI_ISL_775463, EPI_ISL_775468, EPI_ISL_775469, EPI_ISL_775470, EPI_ISL_775471, EPI_ISL_775476, EPI_ISL_775477, EPI_ISL_775478, EPI_ISL_775495, EPI_ISL_775516, EPI_ISL_775517, EPI_ISL_796673, EPI_ISL_796679, EPI_ISL_796680, EPI_ISL_796686, EPI_ISL_796700, EPI_ISL_796701, EPI_ISL_796702, EPI_ISL_796705, EPI_ISL_842641, EPI_ISL_860270
Unilabs Mälarsjukhuset Sörmland Sweden	Unilabs Sörmland Sweden	Sara Lindblom et al	EPI_ISL_2567590
Unilabs Neuchâtel	Microbiology	Nadia Wohlwend et al	EPI_ISL_6329373, EPI_ISL_6329374
Unilabs Neuchâtel	Microbiology Dr. Risch Buchs	Nadia Wohlwend et al	EPI_ISL_6308903
Unilabs Skovde	The Public Health Agency of Sweden	Tobias Kollberg et al	EPI_ISL_429126, EPI_ISL_429127, EPI_ISL_450835
Unilabs Ticino	Laboratorio di Microbiologia	Martinetti Lucchini Gladys et al	EPI_ISL_5899977, EPI_ISL_5899979, EPI_ISL_5899981, EPI_ISL_5899987, EPI_ISL_5899988, EPI_ISL_5900017, EPI_ISL_5900026, EPI_ISL_5900027, EPI_ISL_5900028, EPI_ISL_6036162, EPI_ISL_6036203, EPI_ISL_6036204, EPI_ISL_6036205, EPI_ISL_6036206, EPI_ISL_6036207, EPI_ISL_6036208, EPI_ISL_6036209, EPI_ISL_6036210, EPI_ISL_6307950, EPI_ISL_6307951, EPI_ISL_6307952, EPI_ISL_6307955, EPI_ISL_6307960, EPI_ISL_6307961, EPI_ISL_6307962, EPI_ISL_6307967
Unilabs Ticino	Laboratorio di Microbiologia, Istituto di Medicina di Laboratorio EOLAB, Ente Ospedaliero Cantonale	Martinetti Lucchini Gladys et al	EPI_ISL_6685912, EPI_ISL_6685944, EPI_ISL_6685953, EPI_ISL_6686231, EPI_ISL_6686240, EPI_ISL_6686247, EPI_ISL_6686256, EPI_ISL_6686263, EPI_ISL_6686265, EPI_ISL_6686269
Unilabs, Mikrobiologiska laboratoriet	The Public Health Agency of Sweden	Anna-Malin Linde et al	EPI_ISL_913339, EPI_ISL_913340, EPI_ISL_913341, EPI_ISL_913342
Unilabs, Mikrobiologiska laboratoriet	The Public Health Agency of Sweden	Department of Microbiology et al	EPI_ISL_831943, EPI_ISL_832000, EPI_ISL_832008
Unilever Central Hospital	USAMRD-A, Basic Science Laboratory	Gathii Kimita et al	EPI_ISL_6705097
Union Hospital of Tongji Medical College, Huazhong University of Science and Technology	Hubei Provincial Center for Disease Control and Prevention	Bin Fang et al	EPI_ISL_412979, EPI_ISL_412980
Uniondale Hospital wc UDH	NHLS/UCT	Arash Iranzadeh et al	EPI_ISL_1534269, EPI_ISL_1534372, EPI_ISL_3506523, EPI_ISL_3690606, EPI_ISL_4816998, EPI_ISL_5195436
Unipath Speciality Laboratory Limited, Ahmedabad	Gujarat Biotechnology Research Centre	Apurvasinh Puvar et al	EPI_ISL_5066307, EPI_ISL_5603041
Unipath Speciality Laboratory Limited, Ahmedabad	Gujarat Biotechnology Research Centre	Arpit Shukla et al	EPI_ISL_5066133, EPI_ISL_5066352, EPI_ISL_5603022, EPI_ISL_6101725
Unipath Speciality Laboratory Limited, Ahmedabad	Gujarat Biotechnology Research Centre	Bhadreshsinh Gohil et al	EPI_ISL_5066099, EPI_ISL_5066388, EPI_ISL_5603023, EPI_ISL_6101719
Unipath Speciality Laboratory Limited, Ahmedabad	Gujarat Biotechnology Research Centre	Dinesh Kumar et al	EPI_ISL_5066311, EPI_ISL_5066379, EPI_ISL_5603021, EPI_ISL_5603051
Unipath Speciality Laboratory Limited, Ahmedabad	Gujarat Biotechnology Research Centre	Janvi Raval et al	EPI_ISL_5066301, EPI_ISL_5603024
Unipath Speciality Laboratory Limited, Ahmedabad	Gujarat Biotechnology Research Centre	Nimesh Patel et al	EPI_ISL_5066108, EPI_ISL_5066139, EPI_ISL_5603028, EPI_ISL_6101731
Unipath Speciality Laboratory Limited, Ahmedabad	Gujarat Biotechnology Research Centre	Nitin Savaliya et al	EPI_ISL_5066111, EPI_ISL_6101717
Unipath Speciality Laboratory Limited, Ahmedabad	Gujarat Biotechnology Research Centre	Nitin Shukla et al	EPI_ISL_5065997, EPI_ISL_5066499, EPI_ISL_5603027
Unipath Speciality Laboratory Limited, Ahmedabad	Gujarat Biotechnology Research Centre	Priyank Chavda et al	EPI_ISL_5066509, EPI_ISL_6101730
Unipath Speciality Laboratory Limited, Ahmedabad	Gujarat Biotechnology Research Centre	Ramesh Pandit et al	EPI_ISL_5066357, EPI_ISL_6101724
Unipath Speciality Laboratory Limited, Ahmedabad	Gujarat Biotechnology Research Centre	Sonal Sharma et al	EPI_ISL_5066116, EPI_ISL_6101723
Unipath Speciality Laboratory Limited, Ahmedabad	Gujarat Biotechnology Research Centre	Zarna Patel et al	EPI_ISL_5066123, EPI_ISL_6101716
Unipath Speciality Laboratory Limited, Vadodara	Gujarat Biotechnology Research Centre	Sonal Sharma et al	EPI_ISL_6639403
Unit 17: Influenza & Other Respiratory Viruses, German National Influenza Center	Project group Epidemiology of Highly Pathogenic Microorganisms, Robert Koch-Institute	Andreas Sachse et al	EPI_ISL_860298, EPI_ISL_860299, EPI_ISL_860300, EPI_ISL_860301, EPI_ISL_860302, EPI_ISL_860303, EPI_ISL_860304, EPI_ISL_860305, EPI_ISL_860306, EPI_ISL_860307, EPI_ISL_860309, EPI_ISL_860310, EPI_ISL_860311, EPI_ISL_860312, EPI_ISL_860313, EPI_ISL_860314, EPI_ISL_860315, EPI_ISL_860316
Unit 17: Influenza & Other Respiratory Viruses, German National Influenza Center	Project group Epidemiology of Highly Pathogenic Microorganisms, Robert Koch-Institute	Ariane Düx et al	EPI_ISL_762999, EPI_ISL_763000, EPI_ISL_763001, EPI_ISL_763002, EPI_ISL_763003, EPI_ISL_763004, EPI_ISL_763005, EPI_ISL_763006, EPI_ISL_763007, EPI_ISL_763008, EPI_ISL_763009, EPI_ISL_763010, EPI_ISL_763011, EPI_ISL_763012, EPI_ISL_763013, EPI_ISL_763014, EPI_ISL_763015, EPI_ISL_763016, EPI_ISL_763017, EPI_ISL_763018, EPI_ISL_763019, EPI_ISL_763020, EPI_ISL_763021, EPI_ISL_763022, EPI_ISL_763023, EPI_ISL_763024, EPI_ISL_763025, EPI_ISL_763026, EPI_ISL_763027, EPI_ISL_763028, EPI_ISL_763029, EPI_ISL_763030, EPI_ISL_763031, EPI_ISL_763032, EPI_ISL_763033, EPI_ISL_763034, EPI_ISL_763035, EPI_ISL_763036, EPI_ISL_763037, EPI_ISL_763038, EPI_ISL_763039, EPI_ISL_763040, EPI_ISL_763041, EPI_ISL_763042, EPI_ISL_763043, EPI_ISL_763044, EPI_ISL_763045, EPI_ISL_763046, EPI_ISL_763047, EPI_ISL_763048, EPI_ISL_763049, EPI_ISL_763050, EPI_ISL_763051, EPI_ISL_763052, EPI_ISL_763053, EPI_ISL_763054, EPI_ISL_763055, EPI_ISL_763056, EPI_ISL_763057, EPI_ISL_763058, EPI_ISL_763059, EPI_ISL_763060, EPI_ISL_763061, EPI_ISL_765893, EPI_ISL_765894, EPI_ISL_765895
Unit Forensik	iPROMISE, UiTM	Mohd Zaki Salleh et al	EPI_ISL_6017843
Unit Forensik Hospital Bukit Mertajam	iPROMISE, UiTM	Mohd Zaki Salleh et al	EPI_ISL_6017835, EPI_ISL_6017849
Unit Forensik Hospital Kepala Batas	iPROMISE, UiTM	Mohd Zaki Salleh et al	EPI_ISL_4740394, EPI_ISL_4740398, EPI_ISL_4740405
Unit Forensik, Hospital Bukit Mertajam	iPROMISE, UiTM	Mohd Zaki Salleh et al	EPI_ISL_4740406
Unit Forensik, Hospital Seberang Jaya	iPROMISE, UiTM	Mohd Zaki Salleh et al	EPI_ISL_4740362, EPI_ISL_4740365
Unit Kawalan Penyakit Berjangkit, Jabatan Kesihatan Negeri Perlis	iPROMISE, UiTM	Mohd Zaki Salleh et al	EPI_ISL_4122458, EPI_ISL_4435551
Unit Keselamatan dan Kesihatan Pekerja	Tropical Infectious Diseases Research & Education Centre (TIDREC), Universiti Malaya	Kim-Kee Tan et al	EPI_ISL_3980719, EPI_ISL_3980721
Unit Perubatan Forensik, Hospital Kepala Batas	iPROMISE, UiTM	Mohd Zaki Salleh et al	EPI_ISL_4740403, EPI_ISL_5450192
Unit Perubatan Forensik, Hospital Seberang Jaya	iPROMISE, UiTM	Mohd Zaki Salleh et al	EPI_ISL_5261887, EPI_ISL_5261888, EPI_ISL_5450391
Unit forensik	iPROMISE, UiTM	Mohd Zaki Salleh et al	EPI_ISL_4740408
Unit forensik Hospital Kepala Batas	iPROMISE, UiTM	Mohd Zaki Salleh et al	EPI_ISL_4740388
Unit keselamatan dan Kesihatan Pekerjaan	UKM Medical Molecular Biology Institute (UMBI)	Mira Farzana binti Mohamad Mokhtar et al	EPI_ISL_4513498
Unit keselamatan dan Kesihatan Pekerjaan Hospital Melaka	UKM Medical Molecular Biology Institute (UMBI)	Mira Farzana binti Mohamad Mokhtar et al	EPI_ISL_4513496
Unit of Infectious Diseases, Azienda Socio Sanitaria Territoriale di Cremona	Laboratory of Infectious Diseases, Department of Biomedical and Clinical Sciences L. Sacco, University of Milan	Antonio Coluccello et al	EPI_ISL_882882, EPI_ISL_882883, EPI_ISL_882896
Unit of lab surveillance of viral emerging diseases, National Lab of Influenza	Respiratory Virus Unit, National Infection Service, Public Health England	PHE Covid Sequencing Team et al	EPI_ISL_1299856, EPI_ISL_1299857, EPI_ISL_1299858, EPI_ISL_1299859, EPI_ISL_1299860, EPI_ISL_1299861, EPI_ISL_1299862, EPI_ISL_1299863, EPI_ISL_1299864, EPI_ISL_1299865, EPI_ISL_1299866, EPI_ISL_1299867, EPI_ISL_1299868, EPI_ISL_1299869, EPI_ISL_1299870, EPI_ISL_1299871, EPI_ISL_1299872, EPI_ISL_1299873, EPI_ISL_1299874, EPI_ISL_1299875, EPI_ISL_1299876, EPI_ISL_1299877, EPI_ISL_1299878, EPI_ISL_1299879, EPI_ISL_1299880, EPI_ISL_1299881, EPI_ISL_1299882, EPI_ISL_1299883, EPI_ISL_1299884
Unit of laboratory surveillance of viral emergent disease Control of Communicable Diseases Departament National Institute of Public Health Albania	Charité Universitätsmedizin Berlin, Institut für Virologie	Victor M Corman et al	EPI_ISL_3123559, EPI_ISL_3123560, EPI_ISL_3123561, EPI_ISL_3123562, EPI_ISL_3123564, EPI_ISL_3124925
United Christian Hospital	Hong Kong Department of Health	Alan K.L. Tsang et al	EPI_ISL_2600355, EPI_ISL_759895, EPI_ISL_759897, EPI_ISL_759898
United Christian Hospital	Hong Kong Department of Health	Brian H.M. Sit et al	EPI_ISL_3100455
United Christian Hospital	Hong Kong Department of Health	Kathy H.L. Po et al	EPI_ISL_3085329, EPI_ISL_3085330, EPI_ISL_3085332, EPI_ISL_3085333, EPI_ISL_3085341
United Christian Hospital	Hong Kong Department of Health	T.C. Kwong et al	EPI_ISL_3038229, EPI_ISL_3038251
United Hospital Center	WVU and Marshall University Combined Genomics Core Facilities	James Denvir et al	EPI_ISL_2204905, EPI_ISL_4686025, EPI_ISL_4686172, EPI_ISL_4686270, EPI_ISL_4686583, EPI_ISL_4687133, EPI_ISL_4687208, EPI_ISL_4687451, EPI_ISL_4687545, EPI_ISL_4687581, EPI_ISL_4687615, EPI_ISL_4688937, EPI_ISL_4688944, EPI_ISL_4689557, EPI_ISL_4690283, EPI_ISL_4691570, EPI_ISL_4691644, EPI_ISL_4691729, EPI_ISL_4691755, EPI_ISL_4692036, EPI_ISL_4692043, EPI_ISL_4692069, EPI_ISL_4692567, EPI_ISL_4692776, EPI_ISL_4692796, EPI_ISL_4692827, EPI_ISL_4694155, EPI_ISL_4694160, EPI_ISL_4694238, EPI_ISL_4694563, EPI_ISL_4694590, EPI_ISL_4694601, EPI_ISL_6263204, EPI_ISL_6263205, EPI_ISL_6263206, EPI_ISL_6263207, EPI_ISL_6263208, EPI_ISL_6263292, EPI_ISL_6263293, EPI_ISL_6263294, EPI_ISL_6263295, EPI_ISL_6263296, EPI_ISL_6263297, EPI_ISL_6263298, EPI_ISL_6263299, EPI_ISL_6263300, EPI_ISL_6263301, EPI_ISL_6263302, EPI_ISL_6263303, EPI_ISL_6263304, EPI_ISL_6263305, EPI_ISL_6263306, EPI_ISL_6263307, EPI_ISL_6263308, EPI_ISL_6263309, EPI_ISL_6263310, EPI_ISL_6263311, EPI_ISL_6263403, EPI_ISL_6263404, EPI_ISL_6263405, EPI_ISL_6263406, EPI_ISL_6263407, EPI_ISL_6263408, EPI_ISL_6263409, EPI_ISL_6263410, EPI_ISL_6263411, EPI_ISL_6263412, EPI_ISL_6263413, EPI_ISL_6263414, EPI_ISL_6263415, EPI_ISL_6263416, EPI_ISL_6263417, EPI_ISL_6263418, EPI_ISL_6263419, EPI_ISL_6263420, EPI_ISL_6263421, EPI_ISL_6263422, EPI_ISL_6263423, EPI_ISL_6263424, EPI_ISL_6263425, EPI_ISL_6263426, EPI_ISL_6263427, EPI_ISL_6263861, EPI_ISL_6263862, EPI_ISL_6263863, EPI_ISL_6263864, EPI_ISL_6263865, EPI_ISL_6263866, EPI_ISL_6263867, EPI_ISL_6263868, EPI_ISL_6263869, EPI_ISL_6263870, EPI_ISL_6263871, EPI_ISL_6263872, EPI_ISL_6263873, EPI_ISL_6263874, EPI_ISL_6263875, EPI_ISL_6263876, EPI_ISL_6263877, EPI_ISL_6263878, EPI_ISL_6263879, EPI_ISL_6263880, EPI_ISL_6263881, EPI_ISL_6263882, EPI_ISL_6263883, EPI_ISL_6263972, EPI_ISL_6263973, EPI_ISL_6263974, EPI_ISL_6263975, EPI_ISL_6263976, EPI_ISL_6263977, EPI_ISL_6263978, EPI_ISL_6263979, EPI_ISL_6263980, EPI_ISL_6263981, EPI_ISL_6263982, EPI_ISL_6263983, EPI_ISL_6263984, EPI_ISL_6263985, EPI_ISL_6263986, EPI_ISL_6263987, EPI_ISL_6263988, EPI_ISL_6263989, EPI_ISL_6263990, EPI_ISL_6263991, EPI_ISL_6263992, EPI_ISL_6263993, EPI_ISL_6263994, EPI_ISL_6264239, EPI_ISL_6264240, EPI_ISL_6264241, EPI_ISL_6264242, EPI_ISL_6264243, EPI_ISL_6264244, EPI_ISL_6264245, EPI_ISL_6264248, EPI_ISL_6264249, EPI_ISL_6264250, EPI_ISL_6264251, EPI_ISL_6264252, EPI_ISL_6264253, EPI_ISL_6264254, EPI_ISL_6264255, EPI_ISL_6264256, EPI_ISL_6264257, EPI_ISL_6264258, EPI_ISL_6264259, EPI_ISL_6264260, EPI_ISL_6264261, EPI_ISL_6264262, EPI_ISL_6264263, EPI_ISL_6264264, EPI_ISL_6264265
United States Air Force Academy	US Air Force School of Aerospace Medicine	Anthony Fries et al	EPI_ISL_1260719, EPI_ISL_1260720, EPI_ISL_1260721, EPI_ISL_1260722, EPI_ISL_1260723, EPI_ISL_1260724, EPI_ISL_1260725, EPI_ISL_1260726, EPI_ISL_1260727, EPI_ISL_1260728, EPI_ISL_1260729, EPI_ISL_1260730, EPI_ISL_1260731, EPI_ISL_1260732, EPI_ISL_1260733, EPI_ISL_1260734, EPI_ISL_1260735, EPI_ISL_1260736, EPI_ISL_1260737, EPI_ISL_1260738, EPI_ISL_1260739, EPI_ISL_1260740, EPI_ISL_1260741, EPI_ISL_1260742, EPI_ISL_1260743
United States Air Force School of Aerospace Medicine	United States Air Force School of Aerospace Medicine	Anthony Fries et al	EPI_ISL_812308, EPI_ISL_812309, EPI_ISL_812310, EPI_ISL_812311, EPI_ISL_812312, EPI_ISL_812313, EPI_ISL_812314, EPI_ISL_812315, EPI_ISL_812316, EPI_ISL_812317, EPI_ISL_812318, EPI_ISL_812319, EPI_ISL_812320, EPI_ISL_812321, EPI_ISL_812322, EPI_ISL_812323, EPI_ISL_812324, EPI_ISL_812325, EPI_ISL_812326, EPI_ISL_812327, EPI_ISL_812328, EPI_ISL_812329, EPI_ISL_812330, EPI_ISL_812331, EPI_ISL_812332, EPI_ISL_812333, EPI_ISL_812334, EPI_ISL_812335, EPI_ISL_812336, EPI_ISL_812337, EPI_ISL_812338, EPI_ISL_812339, EPI_ISL_812340, EPI_ISL_812341, EPI_ISL_812342, EPI_ISL_812343, EPI_ISL_812344, EPI_ISL_812345, EPI_ISL_812526, EPI_ISL_812527, EPI_ISL_812528, EPI_ISL_812529, EPI_ISL_812530, EPI_ISL_812531, EPI_ISL_812532, EPI_ISL_812533, EPI_ISL_812534, EPI_ISL_812535, EPI_ISL_812536, EPI_ISL_812537, EPI_ISL_812538, EPI_ISL_812539, EPI_ISL_812540, EPI_ISL_812541, EPI_ISL_812542, EPI_ISL_812543, EPI_ISL_812544, EPI_ISL_812545, EPI_ISL_812546, EPI_ISL_812547, EPI_ISL_812548, EPI_ISL_812549, EPI_ISL_812550, EPI_ISL_812551, EPI_ISL_812552, EPI_ISL_812553, EPI_ISL_812554, EPI_ISL_812555, EPI_ISL_812556, EPI_ISL_812557, EPI_ISL_812558, EPI_ISL_812559, EPI_ISL_812560, EPI_ISL_812561, EPI_ISL_812562, EPI_ISL_812563, EPI_ISL_812564, EPI_ISL_812565, EPI_ISL_812566, EPI_ISL_812567, EPI_ISL_812568, EPI_ISL_812569, EPI_ISL_812570, EPI_ISL_812571, EPI_ISL_812572, EPI_ISL_812573, EPI_ISL_812574, EPI_ISL_812575, EPI_ISL_812576, EPI_ISL_812577, EPI_ISL_812578, EPI_ISL_812579, EPI_ISL_812580, EPI_ISL_812581, EPI_ISL_812582, EPI_ISL_812583, EPI_ISL_812584, EPI_ISL_812585, EPI_ISL_812586, EPI_ISL_812587, EPI_ISL_812588, EPI_ISL_812589, EPI_ISL_812590, EPI_ISL_812591, EPI_ISL_812592, EPI_ISL_812593, EPI_ISL_812594, EPI_ISL_812595, EPI_ISL_812596, EPI_ISL_812597, EPI_ISL_812598, EPI_ISL_812599, EPI_ISL_812600, EPI_ISL_812601, EPI_ISL_812602, EPI_ISL_812603, EPI_ISL_812604, EPI_ISL_812605, EPI_ISL_812606, EPI_ISL_812607, EPI_ISL_812608, EPI_ISL_812609, EPI_ISL_812610, EPI_ISL_812611, EPI_ISL_812612, EPI_ISL_812613, EPI_ISL_812614, EPI_ISL_812615, EPI_ISL_812616, EPI_ISL_812617, EPI_ISL_812618, EPI_ISL_812619, EPI_ISL_812620, EPI_ISL_812621, EPI_ISL_812622, EPI_ISL_812623, EPI_ISL_812624, EPI_ISL_812625, EPI_ISL_812626, EPI_ISL_812627, EPI_ISL_812628, EPI_ISL_812629, EPI_ISL_812630, EPI_ISL_812631, EPI_ISL_812632, EPI_ISL_812633, EPI_ISL_812634, EPI_ISL_812635, EPI_ISL_812636, EPI_ISL_812637, EPI_ISL_812638, EPI_ISL_812639, EPI_ISL_812640, EPI_ISL_812641, EPI_ISL_812642, EPI_ISL_812643, EPI_ISL_812644, EPI_ISL_812645, EPI_ISL_812646, EPI_ISL_812647, EPI_ISL_812648, EPI_ISL_812649, EPI_ISL_812650, EPI_ISL_812651, EPI_ISL_812652, EPI_ISL_812653, EPI_ISL_812654, EPI_ISL_812655, EPI_ISL_812656, EPI_ISL_812657, EPI_ISL_812658, EPI_ISL_812659, EPI_ISL_812660, EPI_ISL_812661, EPI_ISL_812662, EPI_ISL_812663, EPI_ISL_812664, EPI_ISL_812665, EPI_ISL_812666, EPI_ISL_812667, EPI_ISL_812668, EPI_ISL_812669, EPI_ISL_812670, EPI_ISL_812671, EPI_ISL_812672, EPI_ISL_812673, EPI_ISL_812674, EPI_ISL_812675, EPI_ISL_812676, EPI_ISL_812677, EPI_ISL_812678, EPI_ISL_812679, EPI_ISL_812680, EPI_ISL_812681, EPI_ISL_812682, EPI_ISL_812683, EPI_ISL_812684, EPI_ISL_812685, EPI_ISL_812686, EPI_ISL_812687, EPI_ISL_812688, EPI_ISL_812689, EPI_ISL_812690, EPI_ISL_812691, EPI_ISL_812692, EPI_ISL_812693, EPI_ISL_812694, EPI_ISL_812695, EPI_ISL_812696, EPI_ISL_812697, EPI_ISL_812698, EPI_ISL_812699, EPI_ISL_812700, EPI_ISL_812701, EPI_ISL_812702, EPI_ISL_812703, EPI_ISL_812704, EPI_ISL_812705, EPI_ISL_812706, EPI_ISL_812707, EPI_ISL_812708, EPI_ISL_812709, EPI_ISL_812710, EPI_ISL_812711, EPI_ISL_831690, EPI_ISL_831691, EPI_ISL_831692, EPI_ISL_831693, EPI_ISL_831694, EPI_ISL_831695, EPI_ISL_831696, EPI_ISL_831697, EPI_ISL_831698, EPI_ISL_831699, EPI_ISL_831700, EPI_ISL_831701, EPI_ISL_831702, EPI_ISL_831703, EPI_ISL_831704, EPI_ISL_831705, EPI_ISL_831706, EPI_ISL_831707, EPI_ISL_831708, EPI_ISL_831709, EPI_ISL_831710, EPI_ISL_831711, EPI_ISL_831712, EPI_ISL_831713, EPI_ISL_831714, EPI_ISL_831715, EPI_ISL_831716, EPI_ISL_831717, EPI_ISL_831718, EPI_ISL_831719, EPI_ISL_831720, EPI_ISL_831721, EPI_ISL_831722, EPI_ISL_831723, EPI_ISL_831724, EPI_ISL_831725, EPI_ISL_831726, EPI_ISL_831727, EPI_ISL_831728, EPI_ISL_831729, EPI_ISL_831730, EPI_ISL_831731, EPI_ISL_831732, EPI_ISL_831733, EPI_ISL_831734, EPI_ISL_831735, EPI_ISL_831736, EPI_ISL_831737, EPI_ISL_831738, EPI_ISL_831739, EPI_ISL_831740, EPI_ISL_831741, EPI_ISL_831742, EPI_ISL_831743, EPI_ISL_831744, EPI_ISL_831745, EPI_ISL_831746, EPI_ISL_831747, EPI_ISL_831748, EPI_ISL_831749, EPI_ISL_831750, EPI_ISL_831751, EPI_ISL_831752, EPI_ISL_831753, EPI_ISL_831754, EPI_ISL_831755, EPI_ISL_831756, EPI_ISL_831757, EPI_ISL_831758, EPI_ISL_831759, EPI_ISL_831760, EPI_ISL_831761, EPI_ISL_831762, EPI_ISL_831763, EPI_ISL_831764, EPI_ISL_831765, EPI_ISL_831766, EPI_ISL_831767, EPI_ISL_831768, EPI_ISL_831769, EPI_ISL_831770, EPI_ISL_831771, EPI_ISL_831772, EPI_ISL_831773, EPI_ISL_831774, EPI_ISL_831775, EPI_ISL_831776, EPI_ISL_831777, EPI_ISL_831778, EPI_ISL_831779, EPI_ISL_831780, EPI_ISL_831781, EPI_ISL_831782, EPI_ISL_831783, EPI_ISL_831784, EPI_ISL_831785, EPI_ISL_831786, EPI_ISL_831787, EPI_ISL_831788, EPI_ISL_831789, EPI_ISL_831790, EPI_ISL_831791, EPI_ISL_831792, EPI_ISL_831793, EPI_ISL_831794, EPI_ISL_831795, EPI_ISL_831796, EPI_ISL_831797, EPI_ISL_831798, EPI_ISL_831799, EPI_ISL_831800, EPI_ISL_831801, EPI_ISL_831802, EPI_ISL_831803, EPI_ISL_831804, EPI_ISL_831805, EPI_ISL_831806, EPI_ISL_831807, EPI_ISL_831808, EPI_ISL_831809, EPI_ISL_831810, EPI_ISL_831811, EPI_ISL_831812, EPI_ISL_831813, EPI_ISL_831814, EPI_ISL_831815, EPI_ISL_831816, EPI_ISL_831817, EPI_ISL_831818, EPI_ISL_831819, EPI_ISL_831820, EPI_ISL_831821, EPI_ISL_831822, EPI_ISL_831823, EPI_ISL_831824, EPI_ISL_831825, EPI_ISL_831826, EPI_ISL_831827, EPI_ISL_831828, EPI_ISL_831829, EPI_ISL_831830, EPI_ISL_831831, EPI_ISL_831832, EPI_ISL_831833, EPI_ISL_831834, EPI_ISL_831835, EPI_ISL_831836, EPI_ISL_831837, EPI_ISL_831838, EPI_ISL_831839, EPI_ISL_831840, EPI_ISL_831841, EPI_ISL_831842, EPI_ISL_831843, EPI_ISL_831844, EPI_ISL_831845, EPI_ISL_831846, EPI_ISL_831847, EPI_ISL_831848, EPI_ISL_831849, EPI_ISL_831850, EPI_ISL_831851, EPI_ISL_831852, EPI_ISL_831853, EPI_ISL_831854, EPI_ISL_831855, EPI_ISL_831856, EPI_ISL_831857, EPI_ISL_831858, EPI_ISL_831859, EPI_ISL_831860, EPI_ISL_831861, EPI_ISL_831862, EPI_ISL_831863, EPI_ISL_831864, EPI_ISL_831865, EPI_ISL_831866, EPI_ISL_831867, EPI_ISL_831868, EPI_ISL_831869, EPI_ISL_831870, EPI_ISL_831871, EPI_ISL_831872, EPI_ISL_831873, EPI_ISL_831874, EPI_ISL_831875, EPI_ISL_831876, EPI_ISL_831877, EPI_ISL_831878, EPI_ISL_831879, EPI_ISL_831880, EPI_ISL_831881, EPI_ISL_831882, EPI_ISL_831883, EPI_ISL_831884, EPI_ISL_831885, EPI_ISL_831886, EPI_ISL_831887, EPI_ISL_831888, EPI_ISL_831889, EPI_ISL_831890, EPI_ISL_831891
United States Forces Korea, Brian D. Allgood Army Community Hospital	Walter Reed Army Institute of Research, Viral Diseases Branch	Shilpa Hakre et al	EPI_ISL_5924838, EPI_ISL_5924839, EPI_ISL_5924840, EPI_ISL_5924841, EPI_ISL_5924842, EPI_ISL_5924843, EPI_ISL_5924844, EPI_ISL_5924845, EPI_ISL_5924846, EPI_ISL_5924847, EPI_ISL_5924848, EPI_ISL_5924849, EPI_ISL_5924850, EPI_ISL_5924851, EPI_ISL_5924852, EPI_ISL_5924853, EPI_ISL_5924854, EPI_ISL_5924855, EPI_ISL_5924856, EPI_ISL_5924857, EPI_ISL_5924858, EPI_ISL_5924859, EPI_ISL_5924860, EPI_ISL_5924861, EPI_ISL_5924862, EPI_ISL_5924863, EPI_ISL_5924864, EPI_ISL_5924865, EPI_ISL_5924866, EPI_ISL_5924867, EPI_ISL_5924868, EPI_ISL_5924869, EPI_ISL_5924870, EPI_ISL_5924871, EPI_ISL_5924872, EPI_ISL_5924873, EPI_ISL_5924874, EPI_ISL_5924875, EPI_ISL_5924876, EPI_ISL_5924877, EPI_ISL_5924878, EPI_ISL_5924879, EPI_ISL_5924880, EPI_ISL_5924881, EPI_ISL_5924882, EPI_ISL_5924883, EPI_ISL_5924884, EPI_ISL_5924885, EPI_ISL_5924886, EPI_ISL_5924888, EPI_ISL_5924890, EPI_ISL_5924891, EPI_ISL_5924892, EPI_ISL_5924893, EPI_ISL_5924894, EPI_ISL_5924895, EPI_ISL_5924896, EPI_ISL_5924897, EPI_ISL_5924898, EPI_ISL_5924899, EPI_ISL_5924900, EPI_ISL_5924901, EPI_ISL_5924902, EPI_ISL_5924903, EPI_ISL_5924904
Unity Health Toronto	Ontario Institute for Cancer Research	Ramzi Fattouh et al	EPI_ISL_1248874, EPI_ISL_1248876, EPI_ISL_1248878, EPI_ISL_1248880, EPI_ISL_1248882, EPI_ISL_1248884, EPI_ISL_1248885, EPI_ISL_1248887, EPI_ISL_1248888, EPI_ISL_1248889, EPI_ISL_1248890, EPI_ISL_1248891, EPI_ISL_1248893, EPI_ISL_1490672, EPI_ISL_1490673, EPI_ISL_1490674, EPI_ISL_1490675, EPI_ISL_1490676, EPI_ISL_1490677, EPI_ISL_1490678, EPI_ISL_1490679, EPI_ISL_1490680, EPI_ISL_1490681, EPI_ISL_1490682, EPI_ISL_1490683, EPI_ISL_1490684, EPI_ISL_1490685, EPI_ISL_1490686, EPI_ISL_1490687, EPI_ISL_1490688, EPI_ISL_1490689, EPI_ISL_1490690, EPI_ISL_1490691, EPI_ISL_1490692, EPI_ISL_1490693, EPI_ISL_1490694, EPI_ISL_1490695, EPI_ISL_1490696, EPI_ISL_1490697, EPI_ISL_1490698, EPI_ISL_1490699, EPI_ISL_1490700, EPI_ISL_1490701, EPI_ISL_1490702, EPI_ISL_1490703, EPI_ISL_1490704, EPI_ISL_1490705, EPI_ISL_1490706, EPI_ISL_1490707, EPI_ISL_1490708, EPI_ISL_1490709, EPI_ISL_1490717, EPI_ISL_1490718, EPI_ISL_1490719, EPI_ISL_1490720, EPI_ISL_1490721, EPI_ISL_1490722, EPI_ISL_1490723, EPI_ISL_1490724, EPI_ISL_1490725, EPI_ISL_1490726, EPI_ISL_1490727, EPI_ISL_1490728, EPI_ISL_1490729, EPI_ISL_1490730, EPI_ISL_1490731, EPI_ISL_1490732, EPI_ISL_1490733, EPI_ISL_1490734, EPI_ISL_1490735, EPI_ISL_1490736, EPI_ISL_1490737, EPI_ISL_1490738, EPI_ISL_1490739, EPI_ISL_1490740, EPI_ISL_1490741, EPI_ISL_1490742, EPI_ISL_1490743, EPI_ISL_1490744, EPI_ISL_1490745, EPI_ISL_1490746, EPI_ISL_1490747, EPI_ISL_2823728, EPI_ISL_2823729, EPI_ISL_2823730, EPI_ISL_2823731, EPI_ISL_2823732, EPI_ISL_2823733, EPI_ISL_2823734, EPI_ISL_2823735, EPI_ISL_2823736, EPI_ISL_2823737, EPI_ISL_2823738, EPI_ISL_2823739, EPI_ISL_2823740, EPI_ISL_2823741, EPI_ISL_2823742, EPI_ISL_2823743, EPI_ISL_2823744, EPI_ISL_2823745, EPI_ISL_2823746, EPI_ISL_2823747, EPI_ISL_2823748, EPI_ISL_2823749, EPI_ISL_2823750, EPI_ISL_2823751, EPI_ISL_2824505, EPI_ISL_2824507, EPI_ISL_2824508, EPI_ISL_2824510, EPI_ISL_2824511, EPI_ISL_2824512, EPI_ISL_2824513, EPI_ISL_2824516, EPI_ISL_2824517, EPI_ISL_2928222, EPI_ISL_2928223, EPI_ISL_463995, EPI_ISL_463996, EPI_ISL_463997, EPI_ISL_463998, EPI_ISL_463999, EPI_ISL_464000, EPI_ISL_464001, EPI_ISL_464002, EPI_ISL_464003, EPI_ISL_464004, EPI_ISL_464005, EPI_ISL_464006, EPI_ISL_464007, EPI_ISL_464008, EPI_ISL_464009, EPI_ISL_464010, EPI_ISL_464011, EPI_ISL_464012, EPI_ISL_464013, EPI_ISL_464014, EPI_ISL_464015, EPI_ISL_464016, EPI_ISL_464017, EPI_ISL_464018, EPI_ISL_464019, EPI_ISL_464020, EPI_ISL_464021, EPI_ISL_464022, EPI_ISL_464023, EPI_ISL_464024, EPI_ISL_464025, EPI_ISL_464026, EPI_ISL_464027, EPI_ISL_464028, EPI_ISL_464029, EPI_ISL_464030, EPI_ISL_464031, EPI_ISL_464032, EPI_ISL_464033, EPI_ISL_464034, EPI_ISL_464035, EPI_ISL_464036, EPI_ISL_464037, EPI_ISL_464038, EPI_ISL_464039, EPI_ISL_464040, EPI_ISL_464041, EPI_ISL_464042, EPI_ISL_464043, EPI_ISL_464044, EPI_ISL_464045, EPI_ISL_464046, EPI_ISL_464047, EPI_ISL_464048, EPI_ISL_464049, EPI_ISL_464050, EPI_ISL_464051, EPI_ISL_464052, EPI_ISL_464053, EPI_ISL_464054, EPI_ISL_464055, EPI_ISL_464056, EPI_ISL_464057, EPI_ISL_464058, EPI_ISL_464059, EPI_ISL_464060, EPI_ISL_464061, EPI_ISL_464062, EPI_ISL_464063, EPI_ISL_464064, EPI_ISL_526253, EPI_ISL_526254, EPI_ISL_526255, EPI_ISL_526256, EPI_ISL_526257, EPI_ISL_526258, EPI_ISL_526259, EPI_ISL_526260, EPI_ISL_526261, EPI_ISL_526262, EPI_ISL_526263, EPI_ISL_526264, EPI_ISL_526265, EPI_ISL_526266, EPI_ISL_526267, EPI_ISL_526268, EPI_ISL_526269, EPI_ISL_526270, EPI_ISL_526271, EPI_ISL_526272, EPI_ISL_526273, EPI_ISL_526274, EPI_ISL_526275, EPI_ISL_526276, EPI_ISL_526277, EPI_ISL_526278, EPI_ISL_526279, EPI_ISL_526280, EPI_ISL_526281, EPI_ISL_526282, EPI_ISL_526283, EPI_ISL_526284, EPI_ISL_526285, EPI_ISL_526286, EPI_ISL_569949, EPI_ISL_569950, EPI_ISL_569951, EPI_ISL_569952, EPI_ISL_569953, EPI_ISL_569954, EPI_ISL_569955, EPI_ISL_569956, EPI_ISL_569957, EPI_ISL_569958, EPI_ISL_569959, EPI_ISL_569960, EPI_ISL_569961, EPI_ISL_569962, EPI_ISL_569963, EPI_ISL_569964, EPI_ISL_569965, EPI_ISL_569966, EPI_ISL_569967, EPI_ISL_569968, EPI_ISL_569969, EPI_ISL_569970, EPI_ISL_569971, EPI_ISL_569972, EPI_ISL_569973, EPI_ISL_569974, EPI_ISL_569975, EPI_ISL_569976, EPI_ISL_569977, EPI_ISL_569978, EPI_ISL_569979, EPI_ISL_569980, EPI_ISL_569981, EPI_ISL_569982, EPI_ISL_569983, EPI_ISL_569984, EPI_ISL_569985, EPI_ISL_569986, EPI_ISL_569987, EPI_ISL_569988, EPI_ISL_569989, EPI_ISL_569990, EPI_ISL_569991, EPI_ISL_569992, EPI_ISL_569993, EPI_ISL_569994, EPI_ISL_569995, EPI_ISL_569996, EPI_ISL_569997, EPI_ISL_569998, EPI_ISL_569999, EPI_ISL_570000, EPI_ISL_570001, EPI_ISL_570002, EPI_ISL_570003, EPI_ISL_570004, EPI_ISL_570005, EPI_ISL_570006, EPI_ISL_570007, EPI_ISL_570008, EPI_ISL_570009, EPI_ISL_570010, EPI_ISL_570011, EPI_ISL_570012, EPI_ISL_570013, EPI_ISL_570014, EPI_ISL_570015, EPI_ISL_570016, EPI_ISL_570017, EPI_ISL_570018, EPI_ISL_570019, EPI_ISL_570020, EPI_ISL_570021, EPI_ISL_570022, EPI_ISL_570023, EPI_ISL_570024, EPI_ISL_570025, EPI_ISL_570026, EPI_ISL_609801, EPI_ISL_609802, EPI_ISL_609803, EPI_ISL_609804, EPI_ISL_609805, EPI_ISL_609806, EPI_ISL_609807, EPI_ISL_609808, EPI_ISL_609809, EPI_ISL_609810, EPI_ISL_609811, EPI_ISL_609812, EPI_ISL_609813, EPI_ISL_609814, EPI_ISL_609815, EPI_ISL_609816, EPI_ISL_609817, EPI_ISL_609818, EPI_ISL_609819, EPI_ISL_609820, EPI_ISL_609821, EPI_ISL_609822, EPI_ISL_609823, EPI_ISL_609824, EPI_ISL_609825, EPI_ISL_609826, EPI_ISL_671652, EPI_ISL_671653, EPI_ISL_671654, EPI_ISL_671655, EPI_ISL_671656, EPI_ISL_671657, EPI_ISL_671658, EPI_ISL_671659, EPI_ISL_671660, EPI_ISL_671661, EPI_ISL_671662, EPI_ISL_671663, EPI_ISL_671664, EPI_ISL_671665, EPI_ISL_671666, EPI_ISL_671667, EPI_ISL_671668, EPI_ISL_671669, EPI_ISL_671670, EPI_ISL_671671, EPI_ISL_671672, EPI_ISL_698079, EPI_ISL_698080, EPI_ISL_698081, EPI_ISL_698082, EPI_ISL_698083, EPI_ISL_698084, EPI_ISL_698085, EPI_ISL_698086, EPI_ISL_698087, EPI_ISL_698088, EPI_ISL_698089, EPI_ISL_698090, EPI_ISL_698091, EPI_ISL_698092, EPI_ISL_698093, EPI_ISL_698094, EPI_ISL_698095, EPI_ISL_698096, EPI_ISL_698097, EPI_ISL_698098, EPI_ISL_698099, EPI_ISL_698100, EPI_ISL_698101, EPI_ISL_698102, EPI_ISL_698103, EPI_ISL_698104
Unità Operativa Complessa Analisi Chimico Cliniche - ASST Brianza	Laboratory of Clinical Microbiology, Virology and Bioemergencies, ASST Fatebenefratelli Sacco - Sacco Hospital	Valeria Micheli et al	EPI_ISL_2501855, EPI_ISL_2501856, EPI_ISL_2501857, EPI_ISL_2501866, EPI_ISL_2550716, EPI_ISL_2550717, EPI_ISL_2550718, EPI_ISL_2550719
Unità Operativa Laboratorio di Analisi Chimico Cliniche e Microbiologiche, IRCCS Istituto Ortopedico Galeazzi	Laboratory of Clinical Microbiology, Virology and Bioemergencies, ASST Fatebenefratelli Sacco - Sacco Hospital	Valeria Micheli et al	EPI_ISL_2550728
Unità Operativa Medicina di Laboratorio, Centro Cardiologico Monzino IRCCS	Laboratory of Clinical Microbiology, Virology and Bioemergencies, ASST Fatebenefratelli Sacco - Sacco Hospital	Valeria Micheli et al	EPI_ISL_1909235
Unità Operativa di Microbiologia e Virologia, Ospedale Civico e Di Cristina, ARNAS, Palermo, Italy	Tumor Immunology Unit, Department of Health Sciences, University of Palermo School of Medicine; Section of Microbiology, University of Palermo School of Medicine; National Research Council of Italy - High Performance Computing and Networking Institute (CNR-ICAR) of Palermo	Vacca Davide et al	EPI_ISL_1199636, EPI_ISL_1200086
Unità Operativa di Microbiologia e Virologia, Ospedale Civico e Di Cristina, ARNAS, Palermo, Italy	Tumor Immunology Unit, Department of Health Sciences, University of Palermo School of Medicine; Section of Microbiology, University of Palermo School of Medicine; National Research Council of Italy - High Performance Computing and Networking Institute (CNR-ICAR) of Palermo	Vacca et al	EPI_ISL_1209466, EPI_ISL_1209467, EPI_ISL_1209468
Unità Operativa di Microbiologia, IRCCS Policlinico di Sant’Orsola, Azienda Ospedaliero-Universitaria di Bologna	U.O. Microbiologia Laboratorio Unico Centro Servizi AUSL della Romagna	Giada Rossini et al	EPI_ISL_1158846
Unità Operativa di Microbiologia, IRCCS Policlinico di Sant’Orsola, Azienda Ospedaliero-Universitaria di Bologna	Unità di Analisi del Rischio ed Epidemiologia Genomica, Istituto Zooprofilattico Sperimentale dell'Emilia Romagna e della Lombardia (IZSLER)	Giada Rossini et al	EPI_ISL_1036755
Unità Operativa di Microbiologia, IRCSS Policlinico di Sant’Orsola, Azienda Ospedaliero Universitaria di Bologna	Unità Operativa di Microbiologia, IRCSS Policlinico di Sant’Orsola, Azienda Ospedaliero Universitaria di Bologna	Giada Rossini et al	EPI_ISL_2224985, EPI_ISL_2225325
Unité des Virus Émergents	CNR Virus des Infections Respiratoires - France SUD	Antonin Bal et al	EPI_ISL_644703, EPI_ISL_644704, EPI_ISL_644705, EPI_ISL_644706, EPI_ISL_644707, EPI_ISL_644708, EPI_ISL_644709, EPI_ISL_644710, EPI_ISL_644711, EPI_ISL_644712, EPI_ISL_644713, EPI_ISL_644714, EPI_ISL_645212, EPI_ISL_645213, EPI_ISL_645214, EPI_ISL_649188, EPI_ISL_660732, EPI_ISL_660733, EPI_ISL_660734, EPI_ISL_660735, EPI_ISL_660736, EPI_ISL_660737, EPI_ISL_660738, EPI_ISL_660739, EPI_ISL_660740, EPI_ISL_660741
Univeristy of New Mexico Hospital	Center for Global Health, University of New Mexico Health Sciences Center	Daryl Domman et al	EPI_ISL_1015335, EPI_ISL_1015336, EPI_ISL_1015337, EPI_ISL_1015338, EPI_ISL_1015339, EPI_ISL_1015340, EPI_ISL_1015341, EPI_ISL_1064915, EPI_ISL_1064916, EPI_ISL_1064917, EPI_ISL_1064922, EPI_ISL_1064926, EPI_ISL_1064927, EPI_ISL_1064957, EPI_ISL_1064958, EPI_ISL_1064959, EPI_ISL_1064960, EPI_ISL_1064961, EPI_ISL_1064962, EPI_ISL_1064963, EPI_ISL_1064964, EPI_ISL_1064965, EPI_ISL_1064966, EPI_ISL_1064967, EPI_ISL_1064968, EPI_ISL_1064969, EPI_ISL_1064970, EPI_ISL_1064971, EPI_ISL_1064972, EPI_ISL_1064973, EPI_ISL_1064974, EPI_ISL_1064975, EPI_ISL_1064976, EPI_ISL_1064977, EPI_ISL_1064978, EPI_ISL_1064979, EPI_ISL_1064980, EPI_ISL_1064981, EPI_ISL_1064982, EPI_ISL_1064983, EPI_ISL_1209453, EPI_ISL_1209454, EPI_ISL_1209455, EPI_ISL_1209456, EPI_ISL_1209457, EPI_ISL_1209458, EPI_ISL_1209459, EPI_ISL_1209460, EPI_ISL_1209461, EPI_ISL_1209462, EPI_ISL_1209463, EPI_ISL_1209464, EPI_ISL_1209465, EPI_ISL_1291607, EPI_ISL_1291608, EPI_ISL_1291609, EPI_ISL_1291610, EPI_ISL_1291611, EPI_ISL_1291612, EPI_ISL_1291613, EPI_ISL_1291614, EPI_ISL_1291615, EPI_ISL_1291616, EPI_ISL_1291617, EPI_ISL_1291618, EPI_ISL_1291619, EPI_ISL_1291620, EPI_ISL_1291621, EPI_ISL_1291622, EPI_ISL_1291623, EPI_ISL_1291624, EPI_ISL_1291625, EPI_ISL_1291626, EPI_ISL_1291627, EPI_ISL_1291628, EPI_ISL_1291629, EPI_ISL_1291630, EPI_ISL_1291631, EPI_ISL_1291632, EPI_ISL_1291633, EPI_ISL_1291634, EPI_ISL_1291635, EPI_ISL_1291636, EPI_ISL_1291637, EPI_ISL_1291638, EPI_ISL_1291639, EPI_ISL_1291640, EPI_ISL_1291641, EPI_ISL_1291642, EPI_ISL_1291643, EPI_ISL_1291644, EPI_ISL_1291645, EPI_ISL_1291646, EPI_ISL_1291647, EPI_ISL_1291648, EPI_ISL_1291649, EPI_ISL_1291650, EPI_ISL_1291651, EPI_ISL_2101993, EPI_ISL_2101994, EPI_ISL_2101995, EPI_ISL_2101996, EPI_ISL_2101997, EPI_ISL_2101998, EPI_ISL_2207266, EPI_ISL_2207267, EPI_ISL_2207269, EPI_ISL_2207286, EPI_ISL_2207288, EPI_ISL_2207320, EPI_ISL_2207322, EPI_ISL_2207328, EPI_ISL_2207331, EPI_ISL_2248704, EPI_ISL_2248705, EPI_ISL_2248706, EPI_ISL_2248707, EPI_ISL_2248708, EPI_ISL_2248709, EPI_ISL_2248710, EPI_ISL_2248711, EPI_ISL_2248712, EPI_ISL_2248713, EPI_ISL_2248714, EPI_ISL_2248715, EPI_ISL_2248716, EPI_ISL_2248717, EPI_ISL_2248718, EPI_ISL_2445972, EPI_ISL_2445973, EPI_ISL_2445974, EPI_ISL_877133, EPI_ISL_877134, EPI_ISL_877135, EPI_ISL_877136, EPI_ISL_877137, EPI_ISL_877138, EPI_ISL_877139, EPI_ISL_877140, EPI_ISL_877141, EPI_ISL_877142, EPI_ISL_877143, EPI_ISL_877144, EPI_ISL_877145, EPI_ISL_877146, EPI_ISL_877147, EPI_ISL_877148, EPI_ISL_877149, EPI_ISL_877150, EPI_ISL_877151, EPI_ISL_877152, EPI_ISL_877153, EPI_ISL_877154, EPI_ISL_877155, EPI_ISL_877156, EPI_ISL_877157, EPI_ISL_877158, EPI_ISL_877159, EPI_ISL_877160, EPI_ISL_877161, EPI_ISL_877162, EPI_ISL_877163, EPI_ISL_877164, EPI_ISL_877165, EPI_ISL_877166, EPI_ISL_877167, EPI_ISL_877168, EPI_ISL_877169, EPI_ISL_877170, EPI_ISL_877171, EPI_ISL_877172, EPI_ISL_877173, EPI_ISL_877174, EPI_ISL_877175, EPI_ISL_877176, EPI_ISL_877177, EPI_ISL_877178, EPI_ISL_877179, EPI_ISL_877180, EPI_ISL_877181, EPI_ISL_877182, EPI_ISL_877183, EPI_ISL_877184, EPI_ISL_877185, EPI_ISL_888628, EPI_ISL_888629, EPI_ISL_888630, EPI_ISL_888631, EPI_ISL_888632, EPI_ISL_888633, EPI_ISL_888634, EPI_ISL_888635, EPI_ISL_888636, EPI_ISL_888637, EPI_ISL_888638, EPI_ISL_888639, EPI_ISL_888640, EPI_ISL_888641, EPI_ISL_888642, EPI_ISL_888643, EPI_ISL_888644, EPI_ISL_888645, EPI_ISL_888646, EPI_ISL_888647, EPI_ISL_888648, EPI_ISL_888649, EPI_ISL_888650, EPI_ISL_888651, EPI_ISL_888791, EPI_ISL_888792, EPI_ISL_888793, EPI_ISL_888794, EPI_ISL_888795, EPI_ISL_888796, EPI_ISL_888797, EPI_ISL_888798, EPI_ISL_888799, EPI_ISL_888800, EPI_ISL_888801, EPI_ISL_888802, EPI_ISL_888803, EPI_ISL_888804, EPI_ISL_888805, EPI_ISL_888806, EPI_ISL_888807, EPI_ISL_888808, EPI_ISL_888809, EPI_ISL_888810, EPI_ISL_888811, EPI_ISL_888812, EPI_ISL_888813, EPI_ISL_888814, EPI_ISL_888815, EPI_ISL_888816, EPI_ISL_888817
Univeritair Ziekenhuis Antwerpen (UZA)	UAntwerp, Laboratory of Medical Microbiology	Basil Britto Xavier et al	EPI_ISL_1039241, EPI_ISL_1337442, EPI_ISL_1337443, EPI_ISL_1337444, EPI_ISL_1337445, EPI_ISL_1337446
Universidad Autonoma de Yucatan	New York Genome Center	Michael Zody et al	EPI_ISL_3023790, EPI_ISL_3023791, EPI_ISL_3023792, EPI_ISL_3023793, EPI_ISL_3023794, EPI_ISL_3023795, EPI_ISL_3023796, EPI_ISL_3023797, EPI_ISL_3023798, EPI_ISL_3023799, EPI_ISL_3023800, EPI_ISL_3023801, EPI_ISL_3023802, EPI_ISL_3023803, EPI_ISL_3023804, EPI_ISL_3023805, EPI_ISL_3023806, EPI_ISL_3023807, EPI_ISL_3023808, EPI_ISL_3023809, EPI_ISL_3023810, EPI_ISL_3023811, EPI_ISL_3023812, EPI_ISL_3023813, EPI_ISL_3023814, EPI_ISL_3023815, EPI_ISL_3023816, EPI_ISL_3023817, EPI_ISL_3023818, EPI_ISL_3023819, EPI_ISL_3023820, EPI_ISL_3023821, EPI_ISL_3023822, EPI_ISL_3023823, EPI_ISL_3023824, EPI_ISL_3023825, EPI_ISL_3023826, EPI_ISL_3023827, EPI_ISL_3023828, EPI_ISL_3023829, EPI_ISL_3023830, EPI_ISL_3023831, EPI_ISL_3023832, EPI_ISL_3023833, EPI_ISL_3023834, EPI_ISL_3023835, EPI_ISL_3023836, EPI_ISL_3023837, EPI_ISL_3023838, EPI_ISL_3023839, EPI_ISL_3023840, EPI_ISL_3023841, EPI_ISL_3023842, EPI_ISL_3023843, EPI_ISL_3023844, EPI_ISL_3023845, EPI_ISL_3023846, EPI_ISL_3023847, EPI_ISL_3023848, EPI_ISL_3023849, EPI_ISL_3023850, EPI_ISL_3023851, EPI_ISL_3023852, EPI_ISL_3023853, EPI_ISL_3023854, EPI_ISL_3023855, EPI_ISL_3023856, EPI_ISL_3023857, EPI_ISL_3023858, EPI_ISL_3023859, EPI_ISL_3023860, EPI_ISL_3023861, EPI_ISL_3023862, EPI_ISL_3023863, EPI_ISL_3023864, EPI_ISL_3023865, EPI_ISL_3023866, EPI_ISL_3023867, EPI_ISL_3023868, EPI_ISL_3023869, EPI_ISL_3023870, EPI_ISL_3023871, EPI_ISL_3023872, EPI_ISL_3023873, EPI_ISL_3023874, EPI_ISL_3023875, EPI_ISL_3023876, EPI_ISL_3023877, EPI_ISL_3023878, EPI_ISL_3023879, EPI_ISL_3023880, EPI_ISL_3023881, EPI_ISL_3023882, EPI_ISL_3023883, EPI_ISL_3023884, EPI_ISL_3023885, EPI_ISL_3023886, EPI_ISL_3023887, EPI_ISL_3023888, EPI_ISL_3023889, EPI_ISL_3023890, EPI_ISL_3023891, EPI_ISL_3023892, EPI_ISL_3023893, EPI_ISL_3023894, EPI_ISL_3023895, EPI_ISL_3023896, EPI_ISL_3023897, EPI_ISL_3023898, EPI_ISL_3023899, EPI_ISL_3023900, EPI_ISL_3023901, EPI_ISL_3023902, EPI_ISL_3023903, EPI_ISL_3023904, EPI_ISL_3023905, EPI_ISL_3023906, EPI_ISL_3023907, EPI_ISL_3023908, EPI_ISL_3023909, EPI_ISL_3023910, EPI_ISL_3023911, EPI_ISL_3023912, EPI_ISL_3023913, EPI_ISL_3023914, EPI_ISL_3023915, EPI_ISL_3023916, EPI_ISL_3023917, EPI_ISL_3023918, EPI_ISL_3023919, EPI_ISL_3023920, EPI_ISL_3023921, EPI_ISL_3023922, EPI_ISL_3023923, EPI_ISL_3023924, EPI_ISL_3023925, EPI_ISL_3023926, EPI_ISL_3023927, EPI_ISL_3023928, EPI_ISL_3023929, EPI_ISL_3023930, EPI_ISL_3023931, EPI_ISL_3023932, EPI_ISL_3023933, EPI_ISL_3023934, EPI_ISL_3023935, EPI_ISL_3023936, EPI_ISL_3023937, EPI_ISL_3023938, EPI_ISL_3023939, EPI_ISL_3023940, EPI_ISL_3023941, EPI_ISL_3023942, EPI_ISL_3023943, EPI_ISL_3023944, EPI_ISL_3023945, EPI_ISL_3023946, EPI_ISL_3023947, EPI_ISL_3023948, EPI_ISL_3023949, EPI_ISL_3023950, EPI_ISL_3023951, EPI_ISL_3023952, EPI_ISL_3023953, EPI_ISL_3023954, EPI_ISL_3023955, EPI_ISL_3023956, EPI_ISL_3023957, EPI_ISL_3023958, EPI_ISL_3023959, EPI_ISL_3023960, EPI_ISL_3023961, EPI_ISL_3023962, EPI_ISL_3023963, EPI_ISL_3023964, EPI_ISL_3023965, EPI_ISL_3023966, EPI_ISL_3023967, EPI_ISL_3023968, EPI_ISL_3023969, EPI_ISL_3023970, EPI_ISL_3023971, EPI_ISL_3023972, EPI_ISL_3023973, EPI_ISL_3023974, EPI_ISL_3023975, EPI_ISL_3023976, EPI_ISL_3023977, EPI_ISL_3023978, EPI_ISL_3023979, EPI_ISL_3023980, EPI_ISL_3023981, EPI_ISL_3023982, EPI_ISL_3023983, EPI_ISL_3023984, EPI_ISL_3023985, EPI_ISL_3023986, EPI_ISL_3023987, EPI_ISL_3023988, EPI_ISL_3023989, EPI_ISL_3023990, EPI_ISL_3023991, EPI_ISL_3023992, EPI_ISL_3023993, EPI_ISL_3023994, EPI_ISL_3023995, EPI_ISL_3023996, EPI_ISL_3023997, EPI_ISL_3023998, EPI_ISL_3023999, EPI_ISL_3024000, EPI_ISL_3024001, EPI_ISL_3024002, EPI_ISL_3024003, EPI_ISL_3024004, EPI_ISL_3024005, EPI_ISL_3024006, EPI_ISL_3024007, EPI_ISL_3024008, EPI_ISL_3024009, EPI_ISL_3024010, EPI_ISL_3024011, EPI_ISL_3024012, EPI_ISL_3024013, EPI_ISL_3024014, EPI_ISL_3024015, EPI_ISL_3024016, EPI_ISL_3024017, EPI_ISL_3024019, EPI_ISL_3024020, EPI_ISL_3024021, EPI_ISL_3024022, EPI_ISL_3024023, EPI_ISL_3024024, EPI_ISL_3024025, EPI_ISL_3024026, EPI_ISL_3024027, EPI_ISL_3024028, EPI_ISL_3024029, EPI_ISL_3024030, EPI_ISL_3024031, EPI_ISL_3024032, EPI_ISL_3024033, EPI_ISL_3024034, EPI_ISL_3024035, EPI_ISL_3024036, EPI_ISL_3024037, EPI_ISL_3024038, EPI_ISL_3024039, EPI_ISL_3024040, EPI_ISL_3024041, EPI_ISL_3024042, EPI_ISL_3024043, EPI_ISL_3024044, EPI_ISL_3024045, EPI_ISL_3024046, EPI_ISL_3024047, EPI_ISL_3024048, EPI_ISL_3024049, EPI_ISL_3024050, EPI_ISL_3024051, EPI_ISL_3024052, EPI_ISL_3024053, EPI_ISL_3024054, EPI_ISL_3024055, EPI_ISL_3024056, EPI_ISL_3024057, EPI_ISL_3024058, EPI_ISL_3024060, EPI_ISL_3024061, EPI_ISL_3024062, EPI_ISL_3024063, EPI_ISL_3024064, EPI_ISL_3024065, EPI_ISL_3024066, EPI_ISL_3024067, EPI_ISL_3024068, EPI_ISL_3024069, EPI_ISL_3024070, EPI_ISL_3024071, EPI_ISL_3024072, EPI_ISL_3024073, EPI_ISL_3024074, EPI_ISL_3024075, EPI_ISL_3024076, EPI_ISL_3024077, EPI_ISL_3024078, EPI_ISL_3024079, EPI_ISL_3024080, EPI_ISL_3024081, EPI_ISL_3024082, EPI_ISL_3151139, EPI_ISL_3151140, EPI_ISL_3151141, EPI_ISL_3151142, EPI_ISL_3151143, EPI_ISL_3151144, EPI_ISL_3151145, EPI_ISL_3151146, EPI_ISL_3151147, EPI_ISL_3151148, EPI_ISL_3151149, EPI_ISL_3231176, EPI_ISL_3231177, EPI_ISL_3231178, EPI_ISL_3231179, EPI_ISL_3231180, EPI_ISL_3231181, EPI_ISL_3231182, EPI_ISL_3231183, EPI_ISL_3231184, EPI_ISL_3231185, EPI_ISL_3231186, EPI_ISL_3231187, EPI_ISL_3231188, EPI_ISL_3235368, EPI_ISL_3235369, EPI_ISL_3235370
Universidad Cartagena Laboratorio UNIMOL	Instituto Nacional de Salud- Dirección de Investigación en Salud Pública	Katherine Laiton-Donato et al	EPI_ISL_4081112, EPI_ISL_4081113
Universidad Central del Caribe (UCC)	Grubaugh Lab - Yale School of Public Health	Joseph Fauver et al	EPI_ISL_2776214, EPI_ISL_2776215, EPI_ISL_2776216, EPI_ISL_2776217, EPI_ISL_2776218
Universidad Estatal de Bolivar	Institute of Microbiology, Universidad San Francisco de Quito	Erika B. Muñoz et al	EPI_ISL_3505613
Universidad Estatal de Bolivar	Institute of Microbiology, Universidad San Francisco de Quito	Monica Becerra-Wong et al	EPI_ISL_3505570
Universidad Estatal de Bolivar	Institute of Microbiology, Universidad San Francisco de Quito	Sully Márquez et al	EPI_ISL_3505612
Universidad Iberoamericana	International Centre for Genetic Engineering and Biotechnology (ICGEB) and ARGO Open Lab Platform	Robert Paulino-Ramirez et al	EPI_ISL_525467, EPI_ISL_525468, EPI_ISL_525469
Universidad Iberoamericana, Instituto de Medicina Tropical & Salud Global	International Centre for Genetic Engineering and Biotechnology (ICGEB) and ARGO Open Lab Platform	Robert Paulino-Ramirez et al	EPI_ISL_523811, EPI_ISL_523812
Universidad Industrial de Santander (Laboratorio Central de Investigaciones - Clínica Chicamocha).	Universidad Industrial de Santander	Francisco Martinez-Perez et al	EPI_ISL_1628499
Universidad Industrial de Santander (Laboratorio Central de Investigaciones - Clínica Chicamocha).	Universidad Industrial de Santander.	Francisco Martinez-Perez et al	EPI_ISL_1576835, EPI_ISL_1577026, EPI_ISL_1577182, EPI_ISL_1577390, EPI_ISL_1582589, EPI_ISL_1582590, EPI_ISL_1628474, EPI_ISL_1629710, EPI_ISL_1629711
Universidad Nacional Bogota	UNAL	Universidad Nacional de Colombia et al	EPI_ISL_3390788, EPI_ISL_3390789, EPI_ISL_3390790, EPI_ISL_3390791, EPI_ISL_3390792, EPI_ISL_3390793, EPI_ISL_3390796, EPI_ISL_3390797, EPI_ISL_3390798, EPI_ISL_3390799, EPI_ISL_3390800, EPI_ISL_3390801, EPI_ISL_3390802, EPI_ISL_3390803, EPI_ISL_3390804, EPI_ISL_3390805, EPI_ISL_3390806, EPI_ISL_3390807, EPI_ISL_3390808, EPI_ISL_3390809, EPI_ISL_3390810, EPI_ISL_3390812, EPI_ISL_3390813, EPI_ISL_3390814, EPI_ISL_3390815, EPI_ISL_3390816, EPI_ISL_3390817, EPI_ISL_3390818, EPI_ISL_3390819, EPI_ISL_3390820, EPI_ISL_3390821, EPI_ISL_3390822, EPI_ISL_3390823, EPI_ISL_3390824, EPI_ISL_3390825, EPI_ISL_3390826, EPI_ISL_3390827, EPI_ISL_3390828, EPI_ISL_3390829, EPI_ISL_3390830, EPI_ISL_3390831, EPI_ISL_3390832, EPI_ISL_3390833, EPI_ISL_3390834, EPI_ISL_3390835, EPI_ISL_3390836, EPI_ISL_3390837, EPI_ISL_3390838, EPI_ISL_3390839, EPI_ISL_3390840, EPI_ISL_3390841, EPI_ISL_3390842, EPI_ISL_3390843, EPI_ISL_3390844, EPI_ISL_3390845, EPI_ISL_3390846, EPI_ISL_3390847, EPI_ISL_3390849, EPI_ISL_3390850, EPI_ISL_3390851, EPI_ISL_3390852, EPI_ISL_3390854, EPI_ISL_3390855, EPI_ISL_3390856, EPI_ISL_3390857, EPI_ISL_3390859, EPI_ISL_3390861, EPI_ISL_3390864, EPI_ISL_3390865, EPI_ISL_3390866, EPI_ISL_3390867, EPI_ISL_3390869, EPI_ISL_3390870, EPI_ISL_3390871, EPI_ISL_3390873, EPI_ISL_3390874, EPI_ISL_3390875, EPI_ISL_3390877, EPI_ISL_3390878, EPI_ISL_3390879, EPI_ISL_3390880, EPI_ISL_3390881, EPI_ISL_3390882, EPI_ISL_3390883, EPI_ISL_3390884, EPI_ISL_3390885, EPI_ISL_3390886, EPI_ISL_3390887, EPI_ISL_3390888, EPI_ISL_3390889, EPI_ISL_3390890, EPI_ISL_3390891, EPI_ISL_3390892, EPI_ISL_3390893, EPI_ISL_3390894, EPI_ISL_3390895, EPI_ISL_3390896, EPI_ISL_3390897, EPI_ISL_3390898, EPI_ISL_3390899, EPI_ISL_3390900, EPI_ISL_3390901, EPI_ISL_3390902, EPI_ISL_3390903, EPI_ISL_3390904, EPI_ISL_3390905, EPI_ISL_3390906, EPI_ISL_3390907
Universidad Nacional de Colombia - Laboratorio Genómico One Health	Universidad Nacional de Colombia - Laboratorio Genómico One Health	Andres F. Cardona-Rios et al	EPI_ISL_2438094, EPI_ISL_2651232, EPI_ISL_3276645, EPI_ISL_4520842, EPI_ISL_4551009, EPI_ISL_4551011, EPI_ISL_4551021, EPI_ISL_4551022, EPI_ISL_5803782
Universidad Nacional de Colombia - Laboratorio Genómico One Health	Universidad Nacional de Colombia - Laboratorio Genómico One Health	Karl A Ciuoderis et al	EPI_ISL_1824715
Universidad Nacional de Colombia - Laboratorio Genómico One Health	Universidad Nacional de Colombia - Laboratorio Genómico One Health	Laura Silvana Perez et al	EPI_ISL_1675334
Universidad Nacional de Colombia - Laboratorio Genómico One Health	Universidad Nacional de Colombia - Laboratorio Genómico One Health	Maria Stella López et al	EPI_ISL_1824711, EPI_ISL_1824712, EPI_ISL_1824713, EPI_ISL_3276648, EPI_ISL_3276649, EPI_ISL_3276650, EPI_ISL_3276651, EPI_ISL_4551012, EPI_ISL_4551013, EPI_ISL_4551014, EPI_ISL_4551015
Universidad Nacional de Colombia - Laboratorio Genómico One Health	Universidad Nacional de Colombia - Laboratorio Genómico One Health	Simón Villegas Velásquez et al	EPI_ISL_1675332, EPI_ISL_1675333, EPI_ISL_1824714, EPI_ISL_3276652, EPI_ISL_3276653, EPI_ISL_4520837, EPI_ISL_4520838, EPI_ISL_4520839, EPI_ISL_4520840, EPI_ISL_4551017, EPI_ISL_4551019, EPI_ISL_4551020, EPI_ISL_5805175
Universidad Nacional sede Medellin Laboratorio One Health	Universidad Nacional de Colombia - Laboratorio Genómico One Health	Andres F. Cardona-Rios et al	EPI_ISL_3671011, EPI_ISL_3671028, EPI_ISL_3721607
Universidad Regional Amazonica IKIAM	Institute of Microbiology, Universidad San Francisco de Quito	Fabian Aguilar et al	EPI_ISL_539783, EPI_ISL_539784, EPI_ISL_697796
Universidad San Sebastian	Facultad de Ciencias de la Vida, UNAB	Claudio Meneses et al	EPI_ISL_3922142, EPI_ISL_3922143, EPI_ISL_3922148, EPI_ISL_3922152, EPI_ISL_3922153, EPI_ISL_3922158, EPI_ISL_3922162, EPI_ISL_3922171, EPI_ISL_3938621, EPI_ISL_3938624, EPI_ISL_3938625, EPI_ISL_3938627, EPI_ISL_3938628, EPI_ISL_3938629, EPI_ISL_3938640, EPI_ISL_3938643, EPI_ISL_3938644, EPI_ISL_3938645, EPI_ISL_4199574, EPI_ISL_4199575, EPI_ISL_4199576, EPI_ISL_4199577, EPI_ISL_4199578, EPI_ISL_4199579, EPI_ISL_4199580, EPI_ISL_4199581, EPI_ISL_4199582, EPI_ISL_4199583, EPI_ISL_4199584, EPI_ISL_4199585, EPI_ISL_4199587, EPI_ISL_4199588, EPI_ISL_4199589, EPI_ISL_4199590, EPI_ISL_4199591, EPI_ISL_4199592, EPI_ISL_4199593, EPI_ISL_4199595, EPI_ISL_4199596, EPI_ISL_4199597, EPI_ISL_4199598, EPI_ISL_4199600, EPI_ISL_4199601, EPI_ISL_4199603, EPI_ISL_4199604, EPI_ISL_4199605, EPI_ISL_4199606, EPI_ISL_4199607, EPI_ISL_4199608, EPI_ISL_4199609, EPI_ISL_4199610, EPI_ISL_4199611, EPI_ISL_4199612, EPI_ISL_4199614, EPI_ISL_4199615, EPI_ISL_4199616, EPI_ISL_4199617, EPI_ISL_4199618, EPI_ISL_4199619, EPI_ISL_4199620, EPI_ISL_4199621, EPI_ISL_4199622, EPI_ISL_4199623, EPI_ISL_5195592, EPI_ISL_5195593, EPI_ISL_5195594, EPI_ISL_5195595, EPI_ISL_5195596, EPI_ISL_5195597, EPI_ISL_5195602, EPI_ISL_5195603, EPI_ISL_5195604, EPI_ISL_5195605, EPI_ISL_5195606, EPI_ISL_5195607, EPI_ISL_5195608, EPI_ISL_5195609, EPI_ISL_5195610, EPI_ISL_5195611, EPI_ISL_5195616, EPI_ISL_5195617, EPI_ISL_5195621, EPI_ISL_5195622, EPI_ISL_5195628, EPI_ISL_5195631, EPI_ISL_5195632, EPI_ISL_5195633, EPI_ISL_5195634, EPI_ISL_5195635, EPI_ISL_5195636, EPI_ISL_5195637, EPI_ISL_5195641, EPI_ISL_5195642, EPI_ISL_5195643, EPI_ISL_5195644, EPI_ISL_5195647, EPI_ISL_5195650, EPI_ISL_5195651, EPI_ISL_5195652, EPI_ISL_5195653, EPI_ISL_5887414, EPI_ISL_5887415, EPI_ISL_5887418, EPI_ISL_5887419, EPI_ISL_5887421, EPI_ISL_5887422, EPI_ISL_5887424, EPI_ISL_5887425, EPI_ISL_5887426, EPI_ISL_5887427, EPI_ISL_5887428, EPI_ISL_5887429, EPI_ISL_5887431, EPI_ISL_5887432, EPI_ISL_5887434, EPI_ISL_5887435, EPI_ISL_5887436, EPI_ISL_5887437, EPI_ISL_5887438, EPI_ISL_5887439, EPI_ISL_5887440, EPI_ISL_5887442, EPI_ISL_5887443, EPI_ISL_5887444, EPI_ISL_5887445, EPI_ISL_5887446, EPI_ISL_5887447, EPI_ISL_5887448, EPI_ISL_5887450, EPI_ISL_5887451, EPI_ISL_5887452, EPI_ISL_5887453, EPI_ISL_5887455, EPI_ISL_5887456, EPI_ISL_5887457, EPI_ISL_5887460, EPI_ISL_5887461, EPI_ISL_5887468, EPI_ISL_5887469, EPI_ISL_5887470, EPI_ISL_5887473, EPI_ISL_5887477, EPI_ISL_5887480, EPI_ISL_5887483, EPI_ISL_5887484, EPI_ISL_5887485, EPI_ISL_5887486, EPI_ISL_5887487, EPI_ISL_5887488, EPI_ISL_5887489, EPI_ISL_5887490, EPI_ISL_5887491, EPI_ISL_5887492, EPI_ISL_5887493, EPI_ISL_5887494, EPI_ISL_5887495, EPI_ISL_5887496, EPI_ISL_5887497, EPI_ISL_5887509, EPI_ISL_5887510, EPI_ISL_5887511, EPI_ISL_5887512, EPI_ISL_5887513, EPI_ISL_5887514, EPI_ISL_5887515, EPI_ISL_5887516, EPI_ISL_5887517, EPI_ISL_5887533, EPI_ISL_5887534, EPI_ISL_5887535, EPI_ISL_5887536, EPI_ISL_5887537, EPI_ISL_5887538, EPI_ISL_5887539, EPI_ISL_5887540, EPI_ISL_5887541, EPI_ISL_5887542, EPI_ISL_5887543, EPI_ISL_5887544, EPI_ISL_5887545, EPI_ISL_5887546, EPI_ISL_5887547, EPI_ISL_5887548, EPI_ISL_5887549, EPI_ISL_5887550, EPI_ISL_5887551, EPI_ISL_5887552, EPI_ISL_5887553, EPI_ISL_5887554, EPI_ISL_5887555, EPI_ISL_5887556, EPI_ISL_5887557, EPI_ISL_5887558, EPI_ISL_5887559, EPI_ISL_6812459, EPI_ISL_6812460, EPI_ISL_6812461, EPI_ISL_6812462, EPI_ISL_6812463, EPI_ISL_6812464, EPI_ISL_6812465, EPI_ISL_6812466, EPI_ISL_6812467, EPI_ISL_6812468, EPI_ISL_6812469, EPI_ISL_6812470, EPI_ISL_6812471, EPI_ISL_6812472, EPI_ISL_6812473, EPI_ISL_6812474, EPI_ISL_6812475, EPI_ISL_6812476, EPI_ISL_6812477, EPI_ISL_6812478, EPI_ISL_6812479, EPI_ISL_6812480, EPI_ISL_6812481, EPI_ISL_6812482, EPI_ISL_6812483, EPI_ISL_6812484, EPI_ISL_6812485, EPI_ISL_6812486, EPI_ISL_6812487, EPI_ISL_6812490, EPI_ISL_6812491, EPI_ISL_6812492, EPI_ISL_6812496, EPI_ISL_6812498, EPI_ISL_6812499, EPI_ISL_6812501, EPI_ISL_6812504, EPI_ISL_6812508, EPI_ISL_6812510, EPI_ISL_6812511, EPI_ISL_6812512, EPI_ISL_6812513, EPI_ISL_6812515, EPI_ISL_6812516
Universidad Simón Bolivar	Centro de Genética y Biología Molecular - Universidad del Magdalena	Maria Teresa Mojica-Ortiz et al	EPI_ISL_4297511, EPI_ISL_4297512, EPI_ISL_4297514, EPI_ISL_4297515, EPI_ISL_4297517, EPI_ISL_4549262
Universidad Tecnica Particular de Loja	Institute of Microbiology, Universidad San Francisco de Quito	Belén Prado-Vivar et al	EPI_ISL_1540707, EPI_ISL_1656146
Universidad de Caldas	Instituto Nacional de Salud- Dirección de Investigación en Salud Pública	Katherine Laiton-Donato et al	EPI_ISL_5199332, EPI_ISL_5199341, EPI_ISL_5199350, EPI_ISL_5239242
Universidad de Caldas	Universidad Nacional de Colombia - Laboratorio Genómico One Health	Andres F. Cardona-Rios et al	EPI_ISL_3721586, EPI_ISL_5032317, EPI_ISL_5032323, EPI_ISL_5032338, EPI_ISL_5032339, EPI_ISL_5032355
Universidad de Caldas	Universidad Nacional de Colombia - Laboratorio Genómico One Health	Simón Villegas Velásquez et al	EPI_ISL_3721599, EPI_ISL_3721605, EPI_ISL_3721622, EPI_ISL_5032294, EPI_ISL_5032304
Universidad de Cordoba, Montería, Colombia	Centro de Investigaciones en Microbiología y Biotecnología-UR (CIMBIUR), Facultad de Ciencias Naturales, Universidad del Rosario, Bogotá, Colombia	Salim Mattar et al	EPI_ISL_2339856, EPI_ISL_2339858, EPI_ISL_2339859, EPI_ISL_2339860, EPI_ISL_2339861, EPI_ISL_2339862, EPI_ISL_2339863, EPI_ISL_2339864, EPI_ISL_2339865, EPI_ISL_2339869, EPI_ISL_2339871, EPI_ISL_2339872, EPI_ISL_2339873, EPI_ISL_2339874, EPI_ISL_2603124, EPI_ISL_2603125, EPI_ISL_2603126, EPI_ISL_2603127, EPI_ISL_2603128, EPI_ISL_2603129, EPI_ISL_2603130
Universidad de León	SeqCOVID-SPAIN consortium/IBV(CSIC)	Ana Carvajal et al	EPI_ISL_1035967, EPI_ISL_1035968, EPI_ISL_1035969, EPI_ISL_1035970, EPI_ISL_1035971, EPI_ISL_1035972, EPI_ISL_1035973, EPI_ISL_1035974, EPI_ISL_1035975, EPI_ISL_1035976, EPI_ISL_1035977, EPI_ISL_1035978, EPI_ISL_1035979, EPI_ISL_1035980, EPI_ISL_1035981, EPI_ISL_1035982, EPI_ISL_1035983, EPI_ISL_1035984, EPI_ISL_1035985, EPI_ISL_1035986, EPI_ISL_1035987, EPI_ISL_1035988, EPI_ISL_1035989, EPI_ISL_1035990, EPI_ISL_1035991, EPI_ISL_1035992, EPI_ISL_1035993, EPI_ISL_1035994, EPI_ISL_1035995, EPI_ISL_1035996, EPI_ISL_1035997, EPI_ISL_1035998, EPI_ISL_1035999, EPI_ISL_1036000, EPI_ISL_1036001, EPI_ISL_1036002, EPI_ISL_1036003, EPI_ISL_1036004, EPI_ISL_1036005, EPI_ISL_1036006, EPI_ISL_1036007, EPI_ISL_1036008, EPI_ISL_1036009, EPI_ISL_1036010, EPI_ISL_1036011, EPI_ISL_1036012, EPI_ISL_1036013, EPI_ISL_1036014, EPI_ISL_1036015, EPI_ISL_1036016, EPI_ISL_1036017, EPI_ISL_1036018, EPI_ISL_1036019, EPI_ISL_1036020, EPI_ISL_1036021, EPI_ISL_1036022, EPI_ISL_1036023, EPI_ISL_1036024, EPI_ISL_1036025, EPI_ISL_1036026, EPI_ISL_1036027, EPI_ISL_1036028, EPI_ISL_1036029, EPI_ISL_1036030, EPI_ISL_1036031, EPI_ISL_1036032, EPI_ISL_1036033, EPI_ISL_1036034, EPI_ISL_1036035, EPI_ISL_1036036, EPI_ISL_1036037, EPI_ISL_1036038, EPI_ISL_1036039, EPI_ISL_1036040, EPI_ISL_1036041, EPI_ISL_1036042, EPI_ISL_1036043, EPI_ISL_1036044, EPI_ISL_1036045, EPI_ISL_1036046, EPI_ISL_1036047, EPI_ISL_1036048, EPI_ISL_1036049, EPI_ISL_1036050, EPI_ISL_1036051, EPI_ISL_1036052, EPI_ISL_1036053, EPI_ISL_1036054, EPI_ISL_1036055, EPI_ISL_1194630, EPI_ISL_1194631, EPI_ISL_1194632, EPI_ISL_1194633, EPI_ISL_1194634, EPI_ISL_1194635, EPI_ISL_1194636, EPI_ISL_1194637, EPI_ISL_1194638, EPI_ISL_1194639, EPI_ISL_1194640, EPI_ISL_1194641, EPI_ISL_1194642, EPI_ISL_1194643, EPI_ISL_1194644, EPI_ISL_1194645, EPI_ISL_1194646, EPI_ISL_1194647, EPI_ISL_1194648, EPI_ISL_1194649, EPI_ISL_1194650, EPI_ISL_1194651, EPI_ISL_1194652, EPI_ISL_1194653, EPI_ISL_1194654, EPI_ISL_1194655, EPI_ISL_1194656, EPI_ISL_1194657, EPI_ISL_1194658, EPI_ISL_1194659, EPI_ISL_1194660, EPI_ISL_1194661, EPI_ISL_1194662, EPI_ISL_1194663, EPI_ISL_1194664, EPI_ISL_1194665, EPI_ISL_1194666, EPI_ISL_1194667, EPI_ISL_1194668, EPI_ISL_1194669, EPI_ISL_1194670, EPI_ISL_1194671, EPI_ISL_1194672, EPI_ISL_1194673, EPI_ISL_1194674, EPI_ISL_1194675, EPI_ISL_1194676, EPI_ISL_1194677, EPI_ISL_1194678, EPI_ISL_1194679, EPI_ISL_1194680, EPI_ISL_1194681, EPI_ISL_1194682, EPI_ISL_1194683, EPI_ISL_1194684, EPI_ISL_1194685, EPI_ISL_1194686, EPI_ISL_1194687, EPI_ISL_1194688, EPI_ISL_1194689, EPI_ISL_1194690, EPI_ISL_1194691, EPI_ISL_1194692, EPI_ISL_1194693, EPI_ISL_1194694, EPI_ISL_1194695, EPI_ISL_1194696, EPI_ISL_1194697, EPI_ISL_1194698, EPI_ISL_1194699, EPI_ISL_1194700, EPI_ISL_1194701, EPI_ISL_1194702, EPI_ISL_1788124, EPI_ISL_1788125, EPI_ISL_1788126, EPI_ISL_1788127, EPI_ISL_1788128, EPI_ISL_1788129, EPI_ISL_1788130, EPI_ISL_1788131, EPI_ISL_1788132, EPI_ISL_1788133, EPI_ISL_1788134, EPI_ISL_1788135, EPI_ISL_1788136, EPI_ISL_1788137, EPI_ISL_1788138, EPI_ISL_1788139, EPI_ISL_1788140, EPI_ISL_1788141, EPI_ISL_1788142, EPI_ISL_1788143, EPI_ISL_1788144, EPI_ISL_1788145, EPI_ISL_1788146, EPI_ISL_1788147, EPI_ISL_1788148, EPI_ISL_1788149, EPI_ISL_1788150, EPI_ISL_1788151, EPI_ISL_1788152, EPI_ISL_1788153, EPI_ISL_1788154, EPI_ISL_1788155, EPI_ISL_1788156, EPI_ISL_1788157, EPI_ISL_1788158, EPI_ISL_1939034, EPI_ISL_1939035, EPI_ISL_1939036, EPI_ISL_1939037, EPI_ISL_1939038, EPI_ISL_1939039, EPI_ISL_1939040, EPI_ISL_1939041, EPI_ISL_1939042, EPI_ISL_1939043, EPI_ISL_1939044, EPI_ISL_1939045, EPI_ISL_1939046, EPI_ISL_1939047, EPI_ISL_1939048, EPI_ISL_1939049, EPI_ISL_1939050, EPI_ISL_1939051, EPI_ISL_1939052, EPI_ISL_1939053, EPI_ISL_1939054, EPI_ISL_1939055, EPI_ISL_1939056, EPI_ISL_1939057, EPI_ISL_1939058, EPI_ISL_1939059, EPI_ISL_1939060, EPI_ISL_1939061, EPI_ISL_1939062, EPI_ISL_1939063, EPI_ISL_1939064, EPI_ISL_1939065, EPI_ISL_1939066, EPI_ISL_1939067, EPI_ISL_1939068, EPI_ISL_1939069, EPI_ISL_1939070, EPI_ISL_1939071, EPI_ISL_1939072, EPI_ISL_1939073, EPI_ISL_1939074, EPI_ISL_1939075, EPI_ISL_1939076, EPI_ISL_1939077, EPI_ISL_1939078, EPI_ISL_1939079, EPI_ISL_2099785, EPI_ISL_2099786, EPI_ISL_2099787, EPI_ISL_2099788, EPI_ISL_2323027, EPI_ISL_2323028, EPI_ISL_2323029, EPI_ISL_2323030, EPI_ISL_2323031, EPI_ISL_2323032, EPI_ISL_2323033, EPI_ISL_2323034, EPI_ISL_2323035, EPI_ISL_2323036, EPI_ISL_2323037, EPI_ISL_2323038, EPI_ISL_2323039, EPI_ISL_2323040, EPI_ISL_2323041, EPI_ISL_2323042, EPI_ISL_2323043, EPI_ISL_2323044, EPI_ISL_2323045, EPI_ISL_2323046, EPI_ISL_2323047, EPI_ISL_2323048, EPI_ISL_2323049, EPI_ISL_2323050, EPI_ISL_2323051, EPI_ISL_2323052, EPI_ISL_2323053, EPI_ISL_2323054, EPI_ISL_2323055, EPI_ISL_2323056, EPI_ISL_2323057, EPI_ISL_2323058, EPI_ISL_2323059, EPI_ISL_2323060, EPI_ISL_2323061, EPI_ISL_2323062, EPI_ISL_2323063, EPI_ISL_2323064, EPI_ISL_2323065, EPI_ISL_2323066, EPI_ISL_2323067, EPI_ISL_2323068, EPI_ISL_2323069, EPI_ISL_2323070, EPI_ISL_2323071, EPI_ISL_2323072, EPI_ISL_2323073, EPI_ISL_2323074, EPI_ISL_2323076, EPI_ISL_2323077, EPI_ISL_2323078, EPI_ISL_2323079, EPI_ISL_2323080, EPI_ISL_2323081, EPI_ISL_2323082, EPI_ISL_2323083, EPI_ISL_2323084, EPI_ISL_2323085, EPI_ISL_2323086, EPI_ISL_2323087, EPI_ISL_2323088, EPI_ISL_2323089, EPI_ISL_2323090, EPI_ISL_2323091, EPI_ISL_2323092, EPI_ISL_2323093, EPI_ISL_2323094, EPI_ISL_2323095, EPI_ISL_2323096, EPI_ISL_2323097, EPI_ISL_2323098, EPI_ISL_2323099, EPI_ISL_2323100, EPI_ISL_2323101, EPI_ISL_2323102, EPI_ISL_2323103, EPI_ISL_2323104, EPI_ISL_2323106, EPI_ISL_2323107, EPI_ISL_2323108, EPI_ISL_2323109, EPI_ISL_2323110, EPI_ISL_2323111, EPI_ISL_2323112, EPI_ISL_2323113, EPI_ISL_2323114, EPI_ISL_2323115, EPI_ISL_2323116, EPI_ISL_2323117, EPI_ISL_2323118, EPI_ISL_2323119, EPI_ISL_2465747, EPI_ISL_2465748, EPI_ISL_2465749, EPI_ISL_2465750, EPI_ISL_2465751, EPI_ISL_2465752, EPI_ISL_2465753, EPI_ISL_2465755, EPI_ISL_2465756, EPI_ISL_2465757, EPI_ISL_2465758, EPI_ISL_2465759, EPI_ISL_2465760, EPI_ISL_2465763, EPI_ISL_2465764, EPI_ISL_2465765, EPI_ISL_2465766, EPI_ISL_2465767, EPI_ISL_2465768, EPI_ISL_2465769, EPI_ISL_2465770, EPI_ISL_2465771, EPI_ISL_2465780, EPI_ISL_2655243, EPI_ISL_2655245, EPI_ISL_2655246, EPI_ISL_2655248, EPI_ISL_2655250, EPI_ISL_2655251, EPI_ISL_2655253, EPI_ISL_2655254, EPI_ISL_2655256, EPI_ISL_2655257, EPI_ISL_2655259, EPI_ISL_2655260, EPI_ISL_2655262, EPI_ISL_2655263, EPI_ISL_2655265, EPI_ISL_2655266, EPI_ISL_2655268, EPI_ISL_2655269, EPI_ISL_2655271, EPI_ISL_2655272, EPI_ISL_2655274, EPI_ISL_2655276, EPI_ISL_2655278, EPI_ISL_2655279, EPI_ISL_2655281, EPI_ISL_2655283, EPI_ISL_2655284, EPI_ISL_2655286, EPI_ISL_2655287, EPI_ISL_2655289, EPI_ISL_2655290, EPI_ISL_2655293, EPI_ISL_2655294, EPI_ISL_2655296, EPI_ISL_2655297, EPI_ISL_2655298, EPI_ISL_2655299, EPI_ISL_2655300, EPI_ISL_2655302, EPI_ISL_2655303, EPI_ISL_2655305, EPI_ISL_2655306, EPI_ISL_2655308, EPI_ISL_2655309, EPI_ISL_2655311, EPI_ISL_2655312, EPI_ISL_2655314, EPI_ISL_2655315, EPI_ISL_2655317, EPI_ISL_2655318, EPI_ISL_2655320, EPI_ISL_2655321, EPI_ISL_2655323, EPI_ISL_2655325, EPI_ISL_2655326, EPI_ISL_2655328, EPI_ISL_2655329, EPI_ISL_2655331, EPI_ISL_2655333, EPI_ISL_2655334, EPI_ISL_2655336, EPI_ISL_2655338, EPI_ISL_2655340, EPI_ISL_2655341, EPI_ISL_2655343, EPI_ISL_2655344, EPI_ISL_2655346, EPI_ISL_2655348, EPI_ISL_2655349, EPI_ISL_2655351, EPI_ISL_2655353, EPI_ISL_2655354, EPI_ISL_2655356, EPI_ISL_2655357, EPI_ISL_2655359, EPI_ISL_2655360, EPI_ISL_2655361, EPI_ISL_2655363, EPI_ISL_2655365, EPI_ISL_2655367, EPI_ISL_2655368, EPI_ISL_2655370, EPI_ISL_2655373, EPI_ISL_2655374, EPI_ISL_2655376, EPI_ISL_2754205, EPI_ISL_2754206, EPI_ISL_2754207, EPI_ISL_2754208, EPI_ISL_2754209, EPI_ISL_2754210, EPI_ISL_2754211, EPI_ISL_2754212, EPI_ISL_2754213, EPI_ISL_2754214, EPI_ISL_2754215, EPI_ISL_2754216, EPI_ISL_2754217, EPI_ISL_2754218, EPI_ISL_2754219, EPI_ISL_2754220, EPI_ISL_2754221, EPI_ISL_2754222, EPI_ISL_2754223, EPI_ISL_2754224, EPI_ISL_2754225, EPI_ISL_2754226, EPI_ISL_2754227, EPI_ISL_2754228, EPI_ISL_2754229, EPI_ISL_2754230, EPI_ISL_2754231, EPI_ISL_2754232, EPI_ISL_2754233, EPI_ISL_2754234, EPI_ISL_2754235, EPI_ISL_2754236, EPI_ISL_2754237, EPI_ISL_2754238, EPI_ISL_2754239, EPI_ISL_2754240, EPI_ISL_2754241, EPI_ISL_2754242, EPI_ISL_2754243, EPI_ISL_2754244, EPI_ISL_2754245, EPI_ISL_2754246, EPI_ISL_2754247, EPI_ISL_2754248, EPI_ISL_2754249, EPI_ISL_2754250, EPI_ISL_2754251, EPI_ISL_2754252, EPI_ISL_2754253, EPI_ISL_2754254, EPI_ISL_2754255, EPI_ISL_2754256, EPI_ISL_2754257, EPI_ISL_2754258, EPI_ISL_2754259, EPI_ISL_2754260, EPI_ISL_2754261, EPI_ISL_2754262, EPI_ISL_2754263, EPI_ISL_2754264, EPI_ISL_2754265, EPI_ISL_2754266, EPI_ISL_2754267, EPI_ISL_2754268, EPI_ISL_2754269, EPI_ISL_2754270, EPI_ISL_2754271, EPI_ISL_2754272, EPI_ISL_2754273, EPI_ISL_2754274, EPI_ISL_2754275, EPI_ISL_2754276, EPI_ISL_2754277, EPI_ISL_2754278, EPI_ISL_2754279, EPI_ISL_2754280, EPI_ISL_2754281, EPI_ISL_2754282, EPI_ISL_2754283, EPI_ISL_2754284, EPI_ISL_2754285, EPI_ISL_2754286, EPI_ISL_2754287, EPI_ISL_2754288, EPI_ISL_2754289, EPI_ISL_2754290, EPI_ISL_2754291, EPI_ISL_2754292, EPI_ISL_2754293, EPI_ISL_2754294, EPI_ISL_2754295, EPI_ISL_2885776, EPI_ISL_2885777, EPI_ISL_2885778, EPI_ISL_2885779, EPI_ISL_2885780, EPI_ISL_2885781, EPI_ISL_2885782, EPI_ISL_2885783, EPI_ISL_2885784, EPI_ISL_2885785, EPI_ISL_2885786, EPI_ISL_2885787, EPI_ISL_2885788, EPI_ISL_2885789, EPI_ISL_2885790, EPI_ISL_2885791, EPI_ISL_2885792, EPI_ISL_2885793, EPI_ISL_2885794, EPI_ISL_2885795, EPI_ISL_2885796, EPI_ISL_2885797, EPI_ISL_2885798, EPI_ISL_2885799, EPI_ISL_2885800, EPI_ISL_2885801, EPI_ISL_2885802, EPI_ISL_2885804, EPI_ISL_2885805, EPI_ISL_2885806, EPI_ISL_2885807, EPI_ISL_2885808, EPI_ISL_2885809, EPI_ISL_2885810, EPI_ISL_2885811, EPI_ISL_2885812, EPI_ISL_2885813, EPI_ISL_2885814, EPI_ISL_2885815, EPI_ISL_2885816, EPI_ISL_2885817, EPI_ISL_2885818, EPI_ISL_2885819, EPI_ISL_2885820, EPI_ISL_2885821, EPI_ISL_2885822, EPI_ISL_2885823, EPI_ISL_2885824, EPI_ISL_2885825, EPI_ISL_2885828, EPI_ISL_2885829, EPI_ISL_2885830, EPI_ISL_2885831, EPI_ISL_2885832, EPI_ISL_2885833, EPI_ISL_2885834, EPI_ISL_2885835, EPI_ISL_2885836, EPI_ISL_2885837, EPI_ISL_2885838, EPI_ISL_2885839, EPI_ISL_2885840, EPI_ISL_2885841, EPI_ISL_2885842, EPI_ISL_2885843, EPI_ISL_2885844, EPI_ISL_2885845, EPI_ISL_2885846, EPI_ISL_2885847, EPI_ISL_2885848, EPI_ISL_2885849, EPI_ISL_2885850, EPI_ISL_2885851, EPI_ISL_2885852, EPI_ISL_2885853, EPI_ISL_2885854, EPI_ISL_2885855, EPI_ISL_2885856, EPI_ISL_2885857, EPI_ISL_2885858, EPI_ISL_2885859, EPI_ISL_2885860, EPI_ISL_2885861, EPI_ISL_2885862, EPI_ISL_2885863, EPI_ISL_2885864, EPI_ISL_2885865, EPI_ISL_2885866, EPI_ISL_2885867, EPI_ISL_3186645, EPI_ISL_3186646, EPI_ISL_3906507, EPI_ISL_3906508, EPI_ISL_3906509, EPI_ISL_3906510, EPI_ISL_3906511, EPI_ISL_3906512, EPI_ISL_3906513, EPI_ISL_3906514, EPI_ISL_3906515, EPI_ISL_3906516, EPI_ISL_3906517, EPI_ISL_3906518, EPI_ISL_3906519, EPI_ISL_3906520, EPI_ISL_3906521, EPI_ISL_3906522, EPI_ISL_3906523, EPI_ISL_3906524, EPI_ISL_3906525, EPI_ISL_3906526, EPI_ISL_3906527, EPI_ISL_3906528, EPI_ISL_3906529, EPI_ISL_3906530, EPI_ISL_3906532, EPI_ISL_3906533, EPI_ISL_3906535, EPI_ISL_3906536, EPI_ISL_3906537, EPI_ISL_3906538, EPI_ISL_3906539, EPI_ISL_3906540, EPI_ISL_3906541, EPI_ISL_3906542, EPI_ISL_3906543, EPI_ISL_3906544, EPI_ISL_3906545, EPI_ISL_3906546, EPI_ISL_3906547, EPI_ISL_3906549, EPI_ISL_3906550, EPI_ISL_3906551, EPI_ISL_3906552, EPI_ISL_3906554, EPI_ISL_3906555, EPI_ISL_3906556, EPI_ISL_3906557, EPI_ISL_3906558, EPI_ISL_3906559, EPI_ISL_3906560, EPI_ISL_3906561, EPI_ISL_3906562, EPI_ISL_3906564, EPI_ISL_3906565, EPI_ISL_3906566, EPI_ISL_3906568, EPI_ISL_3906571, EPI_ISL_3906573, EPI_ISL_3906575, EPI_ISL_3906576, EPI_ISL_3906577, EPI_ISL_3906581, EPI_ISL_3906582, EPI_ISL_3906584, EPI_ISL_3906585, EPI_ISL_3906586, EPI_ISL_3906587, EPI_ISL_3906588, EPI_ISL_3906590, EPI_ISL_3906591, EPI_ISL_3906592, EPI_ISL_3906593, EPI_ISL_3906594, EPI_ISL_3906595, EPI_ISL_3906596, EPI_ISL_3906597, EPI_ISL_3906598, EPI_ISL_3906599, EPI_ISL_3906600, EPI_ISL_3907199, EPI_ISL_3907203, EPI_ISL_3907204, EPI_ISL_3907205, EPI_ISL_3907209, EPI_ISL_3907210, EPI_ISL_3907215, EPI_ISL_3907221, EPI_ISL_3907226, EPI_ISL_3907229, EPI_ISL_3907238, EPI_ISL_537288, EPI_ISL_537289, EPI_ISL_537290, EPI_ISL_537291, EPI_ISL_537292, EPI_ISL_537293, EPI_ISL_537294, EPI_ISL_537295, EPI_ISL_537296, EPI_ISL_537297, EPI_ISL_537298, EPI_ISL_537299, EPI_ISL_537300, EPI_ISL_537301, EPI_ISL_537302, EPI_ISL_537303, EPI_ISL_537304, EPI_ISL_537305, EPI_ISL_537306, EPI_ISL_537307, EPI_ISL_537308, EPI_ISL_537309, EPI_ISL_537310, EPI_ISL_537311, EPI_ISL_537312, EPI_ISL_537313, EPI_ISL_537314, EPI_ISL_537315, EPI_ISL_537316, EPI_ISL_537317, EPI_ISL_537318, EPI_ISL_537319, EPI_ISL_537320, EPI_ISL_537321, EPI_ISL_537322, EPI_ISL_537323, EPI_ISL_537324, EPI_ISL_537325, EPI_ISL_537326, EPI_ISL_537327, EPI_ISL_537328, EPI_ISL_537329, EPI_ISL_537330, EPI_ISL_537331, EPI_ISL_537332, EPI_ISL_537333, EPI_ISL_537334, EPI_ISL_537335, EPI_ISL_537336, EPI_ISL_537337, EPI_ISL_537338, EPI_ISL_537339, EPI_ISL_537340, EPI_ISL_537341, EPI_ISL_537342, EPI_ISL_537343, EPI_ISL_537344, EPI_ISL_537345, EPI_ISL_537346, EPI_ISL_537347, EPI_ISL_537348, EPI_ISL_537349, EPI_ISL_537350, EPI_ISL_537351, EPI_ISL_537352, EPI_ISL_537353, EPI_ISL_537354, EPI_ISL_537355, EPI_ISL_537356, EPI_ISL_537357, EPI_ISL_537358, EPI_ISL_537359, EPI_ISL_537360, EPI_ISL_537361, EPI_ISL_537362, EPI_ISL_537363, EPI_ISL_537364, EPI_ISL_537365, EPI_ISL_537366, EPI_ISL_537367, EPI_ISL_537368, EPI_ISL_537369, EPI_ISL_537370, EPI_ISL_537371, EPI_ISL_537372, EPI_ISL_537373, EPI_ISL_537374, EPI_ISL_537375, EPI_ISL_537376, EPI_ISL_537377, EPI_ISL_537378, EPI_ISL_537379, EPI_ISL_537609, EPI_ISL_537610, EPI_ISL_537611, EPI_ISL_537612, EPI_ISL_537613, EPI_ISL_537614, EPI_ISL_537615, EPI_ISL_537616, EPI_ISL_537617, EPI_ISL_537618, EPI_ISL_537619, EPI_ISL_537620, EPI_ISL_537621, EPI_ISL_537622, EPI_ISL_537623, EPI_ISL_537624, EPI_ISL_537625, EPI_ISL_537626, EPI_ISL_537627, EPI_ISL_537628, EPI_ISL_537629, EPI_ISL_537630, EPI_ISL_537631, EPI_ISL_537632, EPI_ISL_537633, EPI_ISL_537634, EPI_ISL_537635, EPI_ISL_537636, EPI_ISL_537637, EPI_ISL_537638, EPI_ISL_537639, EPI_ISL_537640, EPI_ISL_537641, EPI_ISL_537642, EPI_ISL_537643, EPI_ISL_537644, EPI_ISL_537645, EPI_ISL_537646, EPI_ISL_537647, EPI_ISL_537648, EPI_ISL_537649, EPI_ISL_537650, EPI_ISL_537651, EPI_ISL_537652, EPI_ISL_537653, EPI_ISL_537654, EPI_ISL_537655, EPI_ISL_537656, EPI_ISL_537657, EPI_ISL_537658, EPI_ISL_537659, EPI_ISL_537660, EPI_ISL_537661, EPI_ISL_537662, EPI_ISL_537663, EPI_ISL_537664, EPI_ISL_537665, EPI_ISL_537666, EPI_ISL_537667, EPI_ISL_537668, EPI_ISL_537669, EPI_ISL_537670, EPI_ISL_537671, EPI_ISL_537672, EPI_ISL_537673, EPI_ISL_537674, EPI_ISL_537675, EPI_ISL_537676, EPI_ISL_537677, EPI_ISL_537678, EPI_ISL_537679, EPI_ISL_537680, EPI_ISL_537681, EPI_ISL_537682, EPI_ISL_537683, EPI_ISL_537684, EPI_ISL_537685, EPI_ISL_537686, EPI_ISL_537687, EPI_ISL_537688, EPI_ISL_537689, EPI_ISL_537690
Universidad de Magdalena	Instituto Nacional de Salud- Dirección de Investigación en Salud Pública	Katherine Laiton-Donato et al	EPI_ISL_1220045
Universidad de Sucre	Universidad Nacional de Colombia - Laboratorio Genómico One Health	Andres F. Cardona-Rios et al	EPI_ISL_3671024, EPI_ISL_3671025, EPI_ISL_3671047
Universidad de Sucre	Universidad Nacional de Colombia - Laboratorio Genómico One Health	Maria Stella López et al	EPI_ISL_3671010, EPI_ISL_3671045, EPI_ISL_3671059
Universidad de Sucre	Universidad Nacional de Colombia - Laboratorio Genómico One Health	Simón Villegas Velásquez et al	EPI_ISL_3671044
Universidad del Atlántico Laboratorio de Investigación en Biología Molecular	Instituto Nacional de Salud- Dirección de Investigación en Salud Pública	Katherine Laiton-Donato et al	EPI_ISL_1582991, EPI_ISL_1582992, EPI_ISL_1582993, EPI_ISL_1582994
Universidad del Atlántico Laboratorio de Investigación en Biología Molecular	Laboratorio de Biologia Molecular, Universidad Cooperativa de Colombia, Santa Marta	Andrew S. Muñoz-Gamba et al	EPI_ISL_3998105, EPI_ISL_3998111, EPI_ISL_3998122, EPI_ISL_3998124, EPI_ISL_3998127, EPI_ISL_3998140, EPI_ISL_3998144, EPI_ISL_3998146, EPI_ISL_3998154, EPI_ISL_3998155
Universidad del Magdalena	Instituto Nacional de Salud- Dirección de Investigación en Salud Pública	Katherine Laiton-Donato et al	EPI_ISL_1424054, EPI_ISL_1424055, EPI_ISL_1424056
Universidad del Quindio	Instituto Nacional de Salud	Katherine Laiton-Donato et al	EPI_ISL_3320720, EPI_ISL_3320725, EPI_ISL_3320743, EPI_ISL_3320748, EPI_ISL_3320752
Universidad del Quindío	Laboratorio de Biología Molecular y Biotecnología - Universidad Tecnológica de Pereira	Fredy A. Tabares-Villa et al	EPI_ISL_5061151, EPI_ISL_5061152, EPI_ISL_5061154, EPI_ISL_5061175, EPI_ISL_5061183, EPI_ISL_5061188, EPI_ISL_5061189, EPI_ISL_5061241, EPI_ISL_5061283
Universidad del Quindío	Laboratorio de Biología Molecular y Biotecnología - Universidad Tecnológica de Pereira	Juan D. Anacona-Montilla et al	EPI_ISL_5146247, EPI_ISL_5146267, EPI_ISL_5146275, EPI_ISL_5146285
Universidad del Rosario	Gencell Pharma	Ángela María Ruiz-Sternberg et al	EPI_ISL_4205068, EPI_ISL_4205069, EPI_ISL_4205070, EPI_ISL_4205072, EPI_ISL_4205073, EPI_ISL_4205074, EPI_ISL_4205075, EPI_ISL_4205076, EPI_ISL_4205077, EPI_ISL_4205078, EPI_ISL_4205079, EPI_ISL_4205080, EPI_ISL_4205081, EPI_ISL_4205082, EPI_ISL_4205083, EPI_ISL_4254658
Universidad del Sinú - Sede Cartagena	Centro de Genética y Biología Molecular - Universidad del Magdalena	Maria Teresa Mojica-Ortiz et al	EPI_ISL_5065676, EPI_ISL_5065677, EPI_ISL_5065678, EPI_ISL_5065679, EPI_ISL_5065681, EPI_ISL_5065682, EPI_ISL_5065684, EPI_ISL_5065686, EPI_ISL_5065687, EPI_ISL_5065689, EPI_ISL_5065693, EPI_ISL_5065694, EPI_ISL_5065695, EPI_ISL_5065696, EPI_ISL_5065699, EPI_ISL_5065700, EPI_ISL_5065701, EPI_ISL_5065702, EPI_ISL_5065703, EPI_ISL_5065704, EPI_ISL_5065705, EPI_ISL_5065708, EPI_ISL_5065709, EPI_ISL_5065713, EPI_ISL_5065714, EPI_ISL_5065716, EPI_ISL_5065717, EPI_ISL_5065725, EPI_ISL_5065727, EPI_ISL_5065731, EPI_ISL_5065732, EPI_ISL_5065734, EPI_ISL_5065735
Universidad del Valle, LDAB-Laboratorio de Diagnostico de Agentes Biologicos	Universidad del Valle	Diana López-Alvarez et al	EPI_ISL_5858663, EPI_ISL_5858667, EPI_ISL_5858674, EPI_ISL_5858827, EPI_ISL_5858828, EPI_ISL_5858837, EPI_ISL_5858842, EPI_ISL_5858843, EPI_ISL_5858914, EPI_ISL_5858919, EPI_ISL_5858953, EPI_ISL_5858975, EPI_ISL_5858982, EPI_ISL_5858988, EPI_ISL_5859047, EPI_ISL_5859051
Universidad del Valle, LDAB-Laboratorio de Diagnostico de Agentes Biologicos	Universidad del Valle	Programa Nacional de Caracterización Genómica de SARS-CoV-2 et al	EPI_ISL_3898951, EPI_ISL_3898953, EPI_ISL_3898955, EPI_ISL_3914566, EPI_ISL_3914567, EPI_ISL_3914568, EPI_ISL_3914569, EPI_ISL_3914570, EPI_ISL_3914571, EPI_ISL_3914572, EPI_ISL_3914573, EPI_ISL_3914574, EPI_ISL_3914575, EPI_ISL_3914576, EPI_ISL_3914577, EPI_ISL_3914578, EPI_ISL_3914579, EPI_ISL_3914580, EPI_ISL_3914581, EPI_ISL_3914582, EPI_ISL_3914583, EPI_ISL_3914584, EPI_ISL_3914585, EPI_ISL_3914586, EPI_ISL_3914587, EPI_ISL_3914588, EPI_ISL_3914589, EPI_ISL_3914590, EPI_ISL_3914591, EPI_ISL_3914592, EPI_ISL_3914593, EPI_ISL_3914594, EPI_ISL_3914595, EPI_ISL_3914596, EPI_ISL_3914597, EPI_ISL_3914598, EPI_ISL_3914599, EPI_ISL_3914600, EPI_ISL_3914601, EPI_ISL_3914602, EPI_ISL_3914603, EPI_ISL_3914604, EPI_ISL_3914605, EPI_ISL_3914606, EPI_ISL_3941427, EPI_ISL_3941429, EPI_ISL_4419134, EPI_ISL_4419136, EPI_ISL_4419137, EPI_ISL_4419138, EPI_ISL_4419139, EPI_ISL_4419140, EPI_ISL_4419141, EPI_ISL_4419142, EPI_ISL_4419143, EPI_ISL_4419144, EPI_ISL_4419145, EPI_ISL_4419146, EPI_ISL_4419147, EPI_ISL_4419148, EPI_ISL_4419149, EPI_ISL_4419150, EPI_ISL_4419151, EPI_ISL_4419152, EPI_ISL_4419153, EPI_ISL_4419154, EPI_ISL_4419155, EPI_ISL_4419156, EPI_ISL_4419157, EPI_ISL_4419158, EPI_ISL_4419159, EPI_ISL_4419160, EPI_ISL_4419161, EPI_ISL_4419162, EPI_ISL_4419163, EPI_ISL_4419164, EPI_ISL_4419165, EPI_ISL_4419166, EPI_ISL_4419167, EPI_ISL_4419168, EPI_ISL_4419169, EPI_ISL_4419170, EPI_ISL_4419171, EPI_ISL_4419172, EPI_ISL_4419174, EPI_ISL_4419175, EPI_ISL_4419184
Universidad del Valle, LDAB-Laboratorio de Diagnostico de Agentes Biologicos	Universidad del Valle, TAO-Lab, VIREM, NEAS Network	Diana López-Alvarez et al	EPI_ISL_3216903, EPI_ISL_3216904, EPI_ISL_3216905, EPI_ISL_3216906, EPI_ISL_3216907, EPI_ISL_3216908, EPI_ISL_3216909, EPI_ISL_3216910, EPI_ISL_3216911, EPI_ISL_3477560, EPI_ISL_3477561, EPI_ISL_3477562, EPI_ISL_3477563, EPI_ISL_3477564, EPI_ISL_3477565, EPI_ISL_3477566, EPI_ISL_3477567, EPI_ISL_3477568, EPI_ISL_3477569, EPI_ISL_3477570, EPI_ISL_3477571, EPI_ISL_3477572, EPI_ISL_3477573
Universidad del Valle, Laboratorio de Microbiologia, VIREM	Universidad del Valle, Universidad Nacional de Colombia-Sede Palmira, International Center for Tropical Agriculture	Beatriz Parra et al	EPI_ISL_445219
Universidade Federal de Viçosa (UFV)	Laboratory of Respiratory Viruses and Measles, Oswaldo Cruz Institute, FIOCRUZ	Paola Resende et al	EPI_ISL_2660545, EPI_ISL_2660546, EPI_ISL_2660547, EPI_ISL_2660548, EPI_ISL_2660550, EPI_ISL_2660553, EPI_ISL_2660554, EPI_ISL_2660558, EPI_ISL_2660561
Universidade Federal do Norte do Tocantins (UFNT)	Laboratório de Bioinformática e Biotecnologia (Labinftec/UFT)	Ueric José Borges de Souza et al	EPI_ISL_1271944, EPI_ISL_1272074, EPI_ISL_1272076, EPI_ISL_1272188, EPI_ISL_1272236, EPI_ISL_2103421
Universidade Federal do Rio de Janeiro	Abbott	Amilcar Atanuri et al	EPI_ISL_4413328, EPI_ISL_4413329, EPI_ISL_4413330, EPI_ISL_4413331, EPI_ISL_4413332, EPI_ISL_4413333, EPI_ISL_4413334, EPI_ISL_4413335, EPI_ISL_4413336, EPI_ISL_4413337, EPI_ISL_4413338
Universidade Federal do Rio de Janeiro	Bioinformatics Laboratory / LNCC	Filipe Romero et al	EPI_ISL_417951, EPI_ISL_417953, EPI_ISL_417982, EPI_ISL_417983, EPI_ISL_417984, EPI_ISL_417985
Universidade Federal do Rio de Janeiro - UFRJ	Bioinformatics Laboratory / LNCC	Filipe Romero et al	EPI_ISL_418959
Universidade Federal do Sul da Bahia (UFSB)	Laboratory of Respiratory Viruses and Measles, Oswaldo Cruz Institute, FIOCRUZ	Paola Resende et al	EPI_ISL_2491722
Universita di Parma Laboratorio di Igiene e Sanita Pubblica	Istituto Zooprofilattico Sperimentale della Lombardia e dell'Emilia Romagna (IZSLER), Risk Analysis and Genomic Epidemiology Unit	Marina Morganti et al	EPI_ISL_6238828, EPI_ISL_6238830, EPI_ISL_6238840, EPI_ISL_6238841, EPI_ISL_6238845, EPI_ISL_6238850, EPI_ISL_6238856, EPI_ISL_6238862, EPI_ISL_6238875, EPI_ISL_6238877, EPI_ISL_6238878, EPI_ISL_6238884, EPI_ISL_6238888, EPI_ISL_6238895, EPI_ISL_6238901, EPI_ISL_6238909, EPI_ISL_6238916, EPI_ISL_6666140, EPI_ISL_6666142, EPI_ISL_6666143, EPI_ISL_6666144, EPI_ISL_6666145, EPI_ISL_6666146, EPI_ISL_6666147, EPI_ISL_6666148, EPI_ISL_6666149, EPI_ISL_6666150, EPI_ISL_6666151, EPI_ISL_6666152, EPI_ISL_6666153, EPI_ISL_6666154, EPI_ISL_6666155, EPI_ISL_6666156, EPI_ISL_6666157, EPI_ISL_6666158, EPI_ISL_6666159, EPI_ISL_6666160, EPI_ISL_6666161, EPI_ISL_6666162, EPI_ISL_6666163, EPI_ISL_6666164, EPI_ISL_6666165, EPI_ISL_6666166, EPI_ISL_6666169, EPI_ISL_6666171
Universita di Parma Laboratorio di Igiene e Sanita Pubblica - IZSLER Sede Territoriale di Modena	Istituto Zooprofilattico Sperimentale della Lombardia e dell'Emilia Romagna (IZSLER), Risk Analysis and Genomic Epidemiology Unit	Marina Morganti et al	EPI_ISL_6238923, EPI_ISL_6238931, EPI_ISL_6238937, EPI_ISL_6238945, EPI_ISL_6238950, EPI_ISL_6238956, EPI_ISL_6238961, EPI_ISL_6666167, EPI_ISL_6666168, EPI_ISL_6666170, EPI_ISL_6666172, EPI_ISL_6666173, EPI_ISL_6666174, EPI_ISL_6666175, EPI_ISL_6666176, EPI_ISL_6666177, EPI_ISL_6666178, EPI_ISL_6666179, EPI_ISL_6666180, EPI_ISL_6666181, EPI_ISL_6666182, EPI_ISL_6666184, EPI_ISL_6666185
Universitaetsklinik für Innere Medizin II Innsbruck	Bergthaler laboratory, CeMM Research Center for Molecular Medicine of the Austrian Academy of Sciences	Alexandra Popa et al	EPI_ISL_437933, EPI_ISL_437934, EPI_ISL_437935, EPI_ISL_437936, EPI_ISL_437937, EPI_ISL_437938, EPI_ISL_437939, EPI_ISL_437940, EPI_ISL_437941, EPI_ISL_437942, EPI_ISL_437943, EPI_ISL_437944, EPI_ISL_437945, EPI_ISL_437946, EPI_ISL_437947, EPI_ISL_437948, EPI_ISL_437949, EPI_ISL_437950, EPI_ISL_437951, EPI_ISL_437952, EPI_ISL_437953, EPI_ISL_437954, EPI_ISL_437955, EPI_ISL_437956, EPI_ISL_437957, EPI_ISL_437958, EPI_ISL_437959, EPI_ISL_437960, EPI_ISL_437961, EPI_ISL_437962, EPI_ISL_437963, EPI_ISL_437964, EPI_ISL_437965, EPI_ISL_437966, EPI_ISL_437967, EPI_ISL_437968, EPI_ISL_437969, EPI_ISL_437970, EPI_ISL_437971, EPI_ISL_437972, EPI_ISL_437973, EPI_ISL_475764, EPI_ISL_475765, EPI_ISL_475766, EPI_ISL_475767, EPI_ISL_475768, EPI_ISL_475929, EPI_ISL_475930, EPI_ISL_475931, EPI_ISL_475932, EPI_ISL_475933, EPI_ISL_475934, EPI_ISL_475935, EPI_ISL_475936, EPI_ISL_583557, EPI_ISL_583558, EPI_ISL_583559, EPI_ISL_583560, EPI_ISL_583561, EPI_ISL_583562, EPI_ISL_583617, EPI_ISL_583618
Universitair Ziekemhuis Antwerpen (UZA)	UAntwerp, Laboratory of Medical Microbiology	Basil Britto Xavier et al	EPI_ISL_1259266
Universital Hospital Brno, OKMI	University Hospital Brno, CMBG	Bezdicek Matej et al	EPI_ISL_4197277, EPI_ISL_4197278, EPI_ISL_4197279, EPI_ISL_4197280, EPI_ISL_4197281, EPI_ISL_4197282, EPI_ISL_4197283, EPI_ISL_4197284, EPI_ISL_4197285, EPI_ISL_4197286, EPI_ISL_4197287, EPI_ISL_4197288, EPI_ISL_4197289, EPI_ISL_4197290, EPI_ISL_4197291, EPI_ISL_4197292, EPI_ISL_4197293, EPI_ISL_4197294, EPI_ISL_4197295, EPI_ISL_4197296, EPI_ISL_4197297, EPI_ISL_4197298, EPI_ISL_4197299, EPI_ISL_4197300, EPI_ISL_4197301, EPI_ISL_4197302, EPI_ISL_4197341, EPI_ISL_4882616, EPI_ISL_4882619, EPI_ISL_4882620, EPI_ISL_4882621, EPI_ISL_4882622, EPI_ISL_4882623, EPI_ISL_4882624, EPI_ISL_4882625, EPI_ISL_4882626, EPI_ISL_4882627, EPI_ISL_4882628, EPI_ISL_4882629, EPI_ISL_4882630
Universitas Airlangga Hospital	Institute of Tropical Disease, Universitas Airlangga	Aldise M Nastri et al	EPI_ISL_956270
Universitas Airlangga Hospital	Institute of Tropical Disease, Universitas Airlangga	Jezzy R Dewantari et al	EPI_ISL_4056019, EPI_ISL_529962, EPI_ISL_759961, EPI_ISL_956273
Universitas Airlangga Hospital	Institute of Tropical Disease, Universitas Airlangga	Kazufumi Shimizu et al	EPI_ISL_458082
Universitas Airlangga Hospital	Institute of Tropical Disease, Universitas Airlangga	Krisnoadi Rahardjo et al	EPI_ISL_4056013
Universitas Airlangga Hospital	Institute of Tropical Disease, Universitas Airlangga	Maria I Lusida et al	EPI_ISL_759958
Universitas Airlangga Hospital	Institute of Tropical Disease, Universitas Airlangga	Rima R Prasetya et al	EPI_ISL_529963
Universitas Indonesia Hospital	Faculty of Medicine, Universitas Indonesia	Fadilah et al	EPI_ISL_1196279, EPI_ISL_1196280, EPI_ISL_1196281, EPI_ISL_1196303, EPI_ISL_1196304, EPI_ISL_3374593
Universitatsklinikum Bonn - Institut fur Virologie	Robert Koch Institute	?	EPI_ISL_2109852, EPI_ISL_2109853, EPI_ISL_2109854, EPI_ISL_2109855, EPI_ISL_2109856, EPI_ISL_2109857, EPI_ISL_2109858, EPI_ISL_2109859, EPI_ISL_2109860, EPI_ISL_2109861, EPI_ISL_2109862, EPI_ISL_2109863, EPI_ISL_2109864, EPI_ISL_2125140, EPI_ISL_2125190, EPI_ISL_2125216, EPI_ISL_2125240, EPI_ISL_2125257, EPI_ISL_2125263, EPI_ISL_2125295, EPI_ISL_2125300, EPI_ISL_2125302, EPI_ISL_2125317, EPI_ISL_2125333, EPI_ISL_2125345, EPI_ISL_2125370, EPI_ISL_2127218, EPI_ISL_2127219, EPI_ISL_2127221, EPI_ISL_2127223, EPI_ISL_2127225, EPI_ISL_2127227, EPI_ISL_2127229, EPI_ISL_2127231
Universitatsklinikum Frankfurt - Institut fur Medizinische Virologie	Robert Koch Institute	?	EPI_ISL_2108714, EPI_ISL_2108719, EPI_ISL_2108754, EPI_ISL_2108852, EPI_ISL_2108897, EPI_ISL_2108922, EPI_ISL_2108940, EPI_ISL_2108976
Universitatsklinikum Heidelberg	Robert Koch Institute	?	EPI_ISL_2112479, EPI_ISL_2112480, EPI_ISL_2112481, EPI_ISL_2123976, EPI_ISL_2123977
Universitatsklinikum Koln; Institut fur Virologie	Robert Koch Institute	?	EPI_ISL_2123863, EPI_ISL_2123864, EPI_ISL_2123865, EPI_ISL_2123866, EPI_ISL_2123867, EPI_ISL_2123868, EPI_ISL_2123869, EPI_ISL_2123870, EPI_ISL_2123871, EPI_ISL_2123872, EPI_ISL_2123873, EPI_ISL_2123874, EPI_ISL_2123875, EPI_ISL_2123876, EPI_ISL_2123877, EPI_ISL_2123878, EPI_ISL_2123879, EPI_ISL_2123880, EPI_ISL_2123881, EPI_ISL_2123882, EPI_ISL_2123883, EPI_ISL_2123884, EPI_ISL_2123885, EPI_ISL_2123886, EPI_ISL_2123887, EPI_ISL_2123888, EPI_ISL_2123889, EPI_ISL_2123890, EPI_ISL_2123891, EPI_ISL_2123892, EPI_ISL_2123893, EPI_ISL_2123894, EPI_ISL_2123895, EPI_ISL_2123896, EPI_ISL_2123897, EPI_ISL_2123898, EPI_ISL_2123899, EPI_ISL_2123900, EPI_ISL_2123901, EPI_ISL_2123902, EPI_ISL_2123903, EPI_ISL_2123904, EPI_ISL_2123905, EPI_ISL_2123906, EPI_ISL_2123907, EPI_ISL_2123908, EPI_ISL_2123909, EPI_ISL_2123910, EPI_ISL_2123911, EPI_ISL_2123912, EPI_ISL_2123913, EPI_ISL_2123914, EPI_ISL_2123915, EPI_ISL_2123916, EPI_ISL_2123917, EPI_ISL_2123918, EPI_ISL_2123919, EPI_ISL_2123920, EPI_ISL_2123921, EPI_ISL_2123922, EPI_ISL_2123923, EPI_ISL_2123924, EPI_ISL_2123925, EPI_ISL_2123926, EPI_ISL_2123927, EPI_ISL_2123928, EPI_ISL_2123929, EPI_ISL_2123930, EPI_ISL_2123931, EPI_ISL_2123932, EPI_ISL_2123933, EPI_ISL_2123934, EPI_ISL_2123935, EPI_ISL_2123936, EPI_ISL_2123937, EPI_ISL_2123938, EPI_ISL_2123939, EPI_ISL_2123940, EPI_ISL_2123941, EPI_ISL_2123942, EPI_ISL_2123943, EPI_ISL_2123944, EPI_ISL_2123945, EPI_ISL_2123946, EPI_ISL_2123947, EPI_ISL_2123948, EPI_ISL_2123949, EPI_ISL_2123950, EPI_ISL_2123951, EPI_ISL_2123952, EPI_ISL_2123953, EPI_ISL_2123954, EPI_ISL_2123955, EPI_ISL_2123956, EPI_ISL_2123957, EPI_ISL_2123958, EPI_ISL_2123959, EPI_ISL_2123960, EPI_ISL_2123961, EPI_ISL_2123962, EPI_ISL_2123963, EPI_ISL_2123964, EPI_ISL_2123965, EPI_ISL_2123966, EPI_ISL_2123967, EPI_ISL_2123968, EPI_ISL_2123969, EPI_ISL_2123970, EPI_ISL_2123971, EPI_ISL_2123972, EPI_ISL_2123973, EPI_ISL_2123974, EPI_ISL_2123975
Universitatsklinikum Munster Institut fur Virologie	Robert Koch Institute	?	EPI_ISL_2129181, EPI_ISL_2129182
Universitatsklinikum des Saarlandes - Institut fur Virologie	Robert Koch Institute	?	EPI_ISL_2108266, EPI_ISL_2108277, EPI_ISL_2108279, EPI_ISL_2108282, EPI_ISL_2108289, EPI_ISL_2108293, EPI_ISL_2108295, EPI_ISL_2108305, EPI_ISL_2108307, EPI_ISL_2108309, EPI_ISL_2108320, EPI_ISL_2120134, EPI_ISL_2120137, EPI_ISL_2120142, EPI_ISL_2120144, EPI_ISL_2120145, EPI_ISL_2120164, EPI_ISL_2120170, EPI_ISL_2120183, EPI_ISL_2120197, EPI_ISL_2120205, EPI_ISL_2120215
Universitetssjukhuset i Linkoping	The Public Health Agency of Sweden	Anna-Malin Linde et al	EPI_ISL_534224, EPI_ISL_534246, EPI_ISL_534247, EPI_ISL_560977, EPI_ISL_560978, EPI_ISL_560979
Universiti Sains Malaysia Hospital	Institute for Medical Research, Infectious Disease Research Centre, National Institutes of Health, Ministry of Health Malaysia	Suppiah J et al	EPI_ISL_2811875
University Campus Bio-Medico of Rome (UCBM)	UOC Microbiologia e Virologia, Ospedale Sandro Pertini-Rome-Italy	Riva E. et al	EPI_ISL_5163055
University Campus Bio-Medico of Rome (UCBM)	UOSD Laboratorio Analisi, Ospedale San Camillo de Lellis – Rieti-Italy	Riva E. et al	EPI_ISL_5162067
University Campus Bio-Medico of Rome (UCBM)	University Campus Bio-Medico of Rome (UCBM)	Fogolari M. et al	EPI_ISL_3346554, EPI_ISL_3346559, EPI_ISL_3346571, EPI_ISL_3373687, EPI_ISL_3373688, EPI_ISL_3373689, EPI_ISL_3401418, EPI_ISL_3401419, EPI_ISL_3401619, EPI_ISL_3404549, EPI_ISL_3404731, EPI_ISL_3404732, EPI_ISL_3404886, EPI_ISL_3404887, EPI_ISL_3404888, EPI_ISL_3411473, EPI_ISL_3411474, EPI_ISL_3411475, EPI_ISL_3411476, EPI_ISL_3411477, EPI_ISL_3411478, EPI_ISL_3411479, EPI_ISL_3411480, EPI_ISL_3411481, EPI_ISL_3411482, EPI_ISL_3411483, EPI_ISL_3411484, EPI_ISL_3411485, EPI_ISL_3411486, EPI_ISL_3411487, EPI_ISL_3411488, EPI_ISL_3411489, EPI_ISL_3411490, EPI_ISL_3411492, EPI_ISL_3411493, EPI_ISL_3411494
University Campus Bio-Medico of Rome (UCBM)	University Campus Bio-Medico of Rome (UCBM)	Riva E. et al	EPI_ISL_3138616, EPI_ISL_3138617, EPI_ISL_3138619, EPI_ISL_3138621, EPI_ISL_3138622, EPI_ISL_3138623, EPI_ISL_3138624, EPI_ISL_3138642, EPI_ISL_3138643, EPI_ISL_3138644, EPI_ISL_3138645, EPI_ISL_3138646, EPI_ISL_3138647, EPI_ISL_3138648, EPI_ISL_3138650, EPI_ISL_3138651, EPI_ISL_3138652, EPI_ISL_3229719, EPI_ISL_3229834, EPI_ISL_3229835, EPI_ISL_3229836, EPI_ISL_3229837, EPI_ISL_3229839, EPI_ISL_3229841, EPI_ISL_3229842, EPI_ISL_3229950, EPI_ISL_3229980, EPI_ISL_3230013, EPI_ISL_3230014, EPI_ISL_3230028, EPI_ISL_3230029, EPI_ISL_3230054, EPI_ISL_3230055, EPI_ISL_3230056, EPI_ISL_3230057, EPI_ISL_3230058, EPI_ISL_3230059, EPI_ISL_3230060, EPI_ISL_3230061, EPI_ISL_3230063, EPI_ISL_3230078, EPI_ISL_3230110, EPI_ISL_3230111, EPI_ISL_3230123, EPI_ISL_3230162, EPI_ISL_3230174, EPI_ISL_3230175, EPI_ISL_3230199, EPI_ISL_3230201, EPI_ISL_3230202, EPI_ISL_3230203, EPI_ISL_3230204, EPI_ISL_3230205, EPI_ISL_3230206, EPI_ISL_3230212, EPI_ISL_3230213, EPI_ISL_3230251, EPI_ISL_3230252, EPI_ISL_3230262, EPI_ISL_3230263, EPI_ISL_3230267, EPI_ISL_3230330, EPI_ISL_3550667, EPI_ISL_3550668, EPI_ISL_3550669, EPI_ISL_3550671, EPI_ISL_3550672, EPI_ISL_3550674, EPI_ISL_3550675, EPI_ISL_3550676, EPI_ISL_3550677, EPI_ISL_3550678, EPI_ISL_3550679, EPI_ISL_3723357, EPI_ISL_3723436, EPI_ISL_3723488, EPI_ISL_3723500, EPI_ISL_3723504, EPI_ISL_3723516, EPI_ISL_3723519, EPI_ISL_3954910, EPI_ISL_3955498, EPI_ISL_3956628, EPI_ISL_3957188, EPI_ISL_3957675, EPI_ISL_3957676, EPI_ISL_3957677, EPI_ISL_4063387, EPI_ISL_4063389, EPI_ISL_4063390, EPI_ISL_4063395, EPI_ISL_4063396, EPI_ISL_4063398, EPI_ISL_4063400, EPI_ISL_4063401, EPI_ISL_4108273, EPI_ISL_4108276, EPI_ISL_4108278, EPI_ISL_4108279, EPI_ISL_4108281, EPI_ISL_4108283, EPI_ISL_4454352, EPI_ISL_4454353, EPI_ISL_4470813, EPI_ISL_4471033, EPI_ISL_4471123, EPI_ISL_4471201, EPI_ISL_4471351, EPI_ISL_4544048, EPI_ISL_4544327, EPI_ISL_4544560, EPI_ISL_4685826, EPI_ISL_4686209, EPI_ISL_4686826, EPI_ISL_4687223, EPI_ISL_4884689, EPI_ISL_4884693, EPI_ISL_4884695, EPI_ISL_4884696, EPI_ISL_4884702, EPI_ISL_4884706, EPI_ISL_4884709, EPI_ISL_4884711, EPI_ISL_5162936, EPI_ISL_5421082, EPI_ISL_5421086, EPI_ISL_5421090, EPI_ISL_5421157, EPI_ISL_5421159, EPI_ISL_5460132, EPI_ISL_5460137, EPI_ISL_5460140, EPI_ISL_5460142
University Clinic of Cardiology	Laboratory of virology and molecular diagnostics, Institute of Public Health	Kuzmanovska M et al	EPI_ISL_3020341
University Clinic of Nephrology- Skopje	Research Center for Genetic Engineering and Biotechnology Georgi D. Efremov” , Macedonian Academy of Sciences and Arts	Aleksandar J. Dimovski et al	EPI_ISL_1020131, EPI_ISL_1020134, EPI_ISL_1020138, EPI_ISL_1020141, EPI_ISL_1020143
University Clinic of Nephrology- Skopje	Research Center for Genetic Engineering and Biotechnology Georgi D. Efremov” , Macedonian Academy of Sciences and Arts	leksandar J. Dimovski et al	EPI_ISL_1020146
University Clinical Center Tuzla	Alea Genetički Centar	Konjhodžić et al	EPI_ISL_463893
University Clinical Centre of the Republic of Srpska	University of Sarajevo, Veterinary Faculty	Teufik et al	EPI_ISL_462990
University Clinical Hospital of Mostar	University of Sarajevo Veterinary Faculty	Goletic et al	EPI_ISL_462753
University Clinical Hospital of Mostar, Department of Microbiology and Molecular Diagnostics	University of Sarajevo, Veterinary Faculty, Laboratory for Molecular Diagnostic and Research	Goletic S et al	EPI_ISL_6512739, EPI_ISL_6512740, EPI_ISL_6512741, EPI_ISL_6512742, EPI_ISL_6512743, EPI_ISL_6512744, EPI_ISL_6512745, EPI_ISL_6512746, EPI_ISL_6512747, EPI_ISL_6512748, EPI_ISL_6512749, EPI_ISL_6512750, EPI_ISL_6512751, EPI_ISL_6512752, EPI_ISL_6512753, EPI_ISL_6512754, EPI_ISL_6512755, EPI_ISL_6512756, EPI_ISL_6512757, EPI_ISL_6512758, EPI_ISL_6512759, EPI_ISL_6512760, EPI_ISL_6512761, EPI_ISL_6512762, EPI_ISL_6512763, EPI_ISL_6512764, EPI_ISL_6512765, EPI_ISL_6512766, EPI_ISL_6512767, EPI_ISL_6512768, EPI_ISL_6512769, EPI_ISL_6512770, EPI_ISL_6512771, EPI_ISL_6512772, EPI_ISL_6512773, EPI_ISL_6512774, EPI_ISL_6512775, EPI_ISL_6512776, EPI_ISL_6512777, EPI_ISL_6512778, EPI_ISL_6512779, EPI_ISL_6512780, EPI_ISL_6512781, EPI_ISL_6512782, EPI_ISL_6512783, EPI_ISL_6512784, EPI_ISL_6512785, EPI_ISL_6512786, EPI_ISL_6512807, EPI_ISL_6512808, EPI_ISL_6512809, EPI_ISL_6512810, EPI_ISL_6512811, EPI_ISL_6512812, EPI_ISL_6512813, EPI_ISL_6512814, EPI_ISL_6512815, EPI_ISL_6512816, EPI_ISL_6512817, EPI_ISL_6512818, EPI_ISL_6512819, EPI_ISL_6512820, EPI_ISL_6512821
University Clinical Hospital of Mostar, Department of Microbiology and Molecular Diagnostics	University of Sarajevo, Veterinary Faculty, Laboratory for Molecular Diagnostic and Research	Goletic T et al	EPI_ISL_5713309, EPI_ISL_5713495, EPI_ISL_5713659, EPI_ISL_5713826, EPI_ISL_5714687, EPI_ISL_5714951, EPI_ISL_5715123, EPI_ISL_5715315, EPI_ISL_5715487, EPI_ISL_5716381, EPI_ISL_5716769, EPI_ISL_5716945, EPI_ISL_5721989, EPI_ISL_5722759, EPI_ISL_5726351, EPI_ISL_5732906, EPI_ISL_5733157, EPI_ISL_5733340, EPI_ISL_5733348, EPI_ISL_5733351, EPI_ISL_5733353, EPI_ISL_5733695, EPI_ISL_5734042, EPI_ISL_5734694, EPI_ISL_5736190, EPI_ISL_5736401, EPI_ISL_5736405, EPI_ISL_5736459, EPI_ISL_5805972, EPI_ISL_5806708, EPI_ISL_5807749, EPI_ISL_5808544, EPI_ISL_5810464, EPI_ISL_5811813, EPI_ISL_5812248, EPI_ISL_5812898, EPI_ISL_5813589, EPI_ISL_5814564, EPI_ISL_5815167, EPI_ISL_5816771, EPI_ISL_5819603, EPI_ISL_5821036, EPI_ISL_5822080, EPI_ISL_5822432, EPI_ISL_5822435, EPI_ISL_5822440, EPI_ISL_5822445, EPI_ISL_5822450, EPI_ISL_5822452, EPI_ISL_5822455, EPI_ISL_5822522, EPI_ISL_5822527, EPI_ISL_5822531, EPI_ISL_5822534, EPI_ISL_5822537, EPI_ISL_5822538, EPI_ISL_5822543, EPI_ISL_5822547, EPI_ISL_5822703, EPI_ISL_5822709, EPI_ISL_5822710, EPI_ISL_5823514, EPI_ISL_5829378, EPI_ISL_5886023, EPI_ISL_5886319, EPI_ISL_5886727, EPI_ISL_5886778, EPI_ISL_5886782, EPI_ISL_5886786, EPI_ISL_5886927, EPI_ISL_5886931, EPI_ISL_5887066, EPI_ISL_5887165, EPI_ISL_5887166, EPI_ISL_5887286, EPI_ISL_5887379, EPI_ISL_5887389, EPI_ISL_5887413, EPI_ISL_5887572, EPI_ISL_5887576, EPI_ISL_5887580, EPI_ISL_5887690, EPI_ISL_5887692, EPI_ISL_6059477, EPI_ISL_6060082, EPI_ISL_6061116, EPI_ISL_6061369, EPI_ISL_6120633, EPI_ISL_6120635, EPI_ISL_6120637, EPI_ISL_6120640, EPI_ISL_6120644, EPI_ISL_6120646, EPI_ISL_6120649, EPI_ISL_6120654, EPI_ISL_6120656, EPI_ISL_6120661, EPI_ISL_6120663, EPI_ISL_6120668, EPI_ISL_6120673, EPI_ISL_6120718, EPI_ISL_6120909, EPI_ISL_6120914, EPI_ISL_6120917, EPI_ISL_6120922, EPI_ISL_6120926, EPI_ISL_6120929, EPI_ISL_6120933, EPI_ISL_6120935, EPI_ISL_6120937, EPI_ISL_6120940, EPI_ISL_6120943, EPI_ISL_6120945, EPI_ISL_6120947, EPI_ISL_6120949, EPI_ISL_6120953, EPI_ISL_6120954, EPI_ISL_6120955, EPI_ISL_6120956, EPI_ISL_6120958, EPI_ISL_6120961, EPI_ISL_6120966, EPI_ISL_6120971, EPI_ISL_6120975, EPI_ISL_6120979, EPI_ISL_6120980, EPI_ISL_6120983, EPI_ISL_6120988, EPI_ISL_6121842, EPI_ISL_6121845, EPI_ISL_6121849, EPI_ISL_6121850, EPI_ISL_6121852, EPI_ISL_6121857, EPI_ISL_6121861, EPI_ISL_6121862, EPI_ISL_6121863, EPI_ISL_6121874, EPI_ISL_6121876, EPI_ISL_6121878, EPI_ISL_6121879, EPI_ISL_6121883, EPI_ISL_6121888, EPI_ISL_6121891, EPI_ISL_6121894, EPI_ISL_6121919, EPI_ISL_6122421, EPI_ISL_6122427, EPI_ISL_6122464, EPI_ISL_6122468, EPI_ISL_6122471, EPI_ISL_6122474, EPI_ISL_6122478, EPI_ISL_6122482, EPI_ISL_6262988, EPI_ISL_6262989, EPI_ISL_6262990, EPI_ISL_6262991, EPI_ISL_6262992, EPI_ISL_6262993, EPI_ISL_6262994, EPI_ISL_6262995, EPI_ISL_6262996, EPI_ISL_6262997, EPI_ISL_6262998, EPI_ISL_6262999, EPI_ISL_6263000, EPI_ISL_6263001, EPI_ISL_6263002, EPI_ISL_6263003, EPI_ISL_6263004, EPI_ISL_6263005, EPI_ISL_6263006, EPI_ISL_6263007, EPI_ISL_6263008, EPI_ISL_6263009, EPI_ISL_6263010, EPI_ISL_6263011, EPI_ISL_6263012, EPI_ISL_6263013, EPI_ISL_6263014, EPI_ISL_6263015, EPI_ISL_6263017, EPI_ISL_6263018, EPI_ISL_6263019, EPI_ISL_6263020, EPI_ISL_6263021, EPI_ISL_6263022, EPI_ISL_6263023, EPI_ISL_6263024, EPI_ISL_6263025, EPI_ISL_6263026, EPI_ISL_6263027, EPI_ISL_6263028, EPI_ISL_6263033, EPI_ISL_6263034, EPI_ISL_6263035, EPI_ISL_6263036, EPI_ISL_6263037, EPI_ISL_6263038, EPI_ISL_6263039, EPI_ISL_6263040, EPI_ISL_6263041
University Clinical Hospital of Mostar, Department of Microbiology and Molecular Diagnostics	University of Sarajevo, Veterinary Faculty, Laboratory for Molecular Diagnostic and Research Laboratory	Goletic S et al	EPI_ISL_3076900, EPI_ISL_3076901, EPI_ISL_3076902, EPI_ISL_3076937, EPI_ISL_3076939, EPI_ISL_3076941, EPI_ISL_5193774, EPI_ISL_5194896, EPI_ISL_5195067, EPI_ISL_5195640, EPI_ISL_5195834, EPI_ISL_5195839, EPI_ISL_5240924
University Clinical Hospital of Mostar, Department of Microbiology and Molecular Diagnostics	University of Sarajevo, Veterinary Faculty, Laboratory for Molecular Diagnostic and Research Laboratory	Goletic T et al	EPI_ISL_5240928, EPI_ISL_5240932, EPI_ISL_5240941, EPI_ISL_5240945, EPI_ISL_5240950, EPI_ISL_5240954, EPI_ISL_5240957, EPI_ISL_5240958, EPI_ISL_5240962, EPI_ISL_5240964, EPI_ISL_5240967, EPI_ISL_5240971, EPI_ISL_5240974, EPI_ISL_5240979, EPI_ISL_5240983, EPI_ISL_5240984, EPI_ISL_5240989, EPI_ISL_5241519, EPI_ISL_5241522, EPI_ISL_5241524, EPI_ISL_5241529, EPI_ISL_5241533, EPI_ISL_5241538, EPI_ISL_5241541, EPI_ISL_5250683, EPI_ISL_5250687, EPI_ISL_5256988, EPI_ISL_5257976, EPI_ISL_5257977, EPI_ISL_5257980, EPI_ISL_5257981, EPI_ISL_5593963, EPI_ISL_5595260, EPI_ISL_5595392, EPI_ISL_5595682, EPI_ISL_5595985, EPI_ISL_5596803, EPI_ISL_5597111, EPI_ISL_5597223, EPI_ISL_5597431, EPI_ISL_5597476, EPI_ISL_5597477, EPI_ISL_5712962, EPI_ISL_5713102
University Clinical Research Center (UCRC)	Northwestern University - Center for Pathogen Genomics and Microbial Evolution	Ramon Lorenzo-Redondo et al	EPI_ISL_4273939, EPI_ISL_4273941, EPI_ISL_4273944, EPI_ISL_4273945, EPI_ISL_4273947, EPI_ISL_4273949, EPI_ISL_4273952, EPI_ISL_4273954, EPI_ISL_4273956, EPI_ISL_4273960, EPI_ISL_4273962, EPI_ISL_4273966, EPI_ISL_4273969, EPI_ISL_4273971, EPI_ISL_4273973, EPI_ISL_4273975, EPI_ISL_4273978, EPI_ISL_4273982, EPI_ISL_4273986, EPI_ISL_4273988, EPI_ISL_4273990, EPI_ISL_4273995, EPI_ISL_4273999, EPI_ISL_4274003, EPI_ISL_4274005, EPI_ISL_4274007, EPI_ISL_4274011, EPI_ISL_4274013, EPI_ISL_4274015
University College Hospital, Ibadan	African Centre of Excellence for Genomics of Infectious Diseases (ACEGID), Redeemer's University, Nigeria	Olawoye et al	EPI_ISL_2895001, EPI_ISL_2895002
University College London, Great Ormond Street Hospital for Children NHS Foundation Trust, Imperial College Healthcare NHS Trust	COVID-19 Genomics UK (COG-UK) Consortium	Sergi Castellano et al	EPI_ISL_2622487, EPI_ISL_2622585, EPI_ISL_2622589, EPI_ISL_2622714, EPI_ISL_2622719, EPI_ISL_2622746, EPI_ISL_2622748, EPI_ISL_2622755, EPI_ISL_2622778, EPI_ISL_2622785, EPI_ISL_2622812, EPI_ISL_2622823, EPI_ISL_2622930, EPI_ISL_2622963, EPI_ISL_2622990, EPI_ISL_2622998, EPI_ISL_2623085, EPI_ISL_2623121, EPI_ISL_2705526, EPI_ISL_2705542, EPI_ISL_2705545, EPI_ISL_2705812, EPI_ISL_2705817, EPI_ISL_2705820, EPI_ISL_2705832, EPI_ISL_2705865, EPI_ISL_2705871, EPI_ISL_2705887, EPI_ISL_2705893, EPI_ISL_2705898, EPI_ISL_2705901, EPI_ISL_2705906, EPI_ISL_2705918, EPI_ISL_2705926, EPI_ISL_2723029, EPI_ISL_2723032, EPI_ISL_2723073, EPI_ISL_2723125, EPI_ISL_3288138, EPI_ISL_3288146, EPI_ISL_3288339, EPI_ISL_3288418, EPI_ISL_478406, EPI_ISL_838921
University College Sedaya International (UCSI University)	Institute for Medical Research, Infectious Disease Research Centre, National Institutes of Health, Ministry of Health Malaysia	Suppiah J et al	EPI_ISL_877229, EPI_ISL_877230, EPI_ISL_877231, EPI_ISL_877232, EPI_ISL_877233, EPI_ISL_877234, EPI_ISL_877235, EPI_ISL_877236, EPI_ISL_877329, EPI_ISL_877330
University Health Network/Mount Sinai Hospital Department of Microbiology	Ontario Institute for Cancer Research	Marie-Ming Aynaud et al	EPI_ISL_982781, EPI_ISL_982782, EPI_ISL_982783, EPI_ISL_982784, EPI_ISL_982785, EPI_ISL_982786, EPI_ISL_982787, EPI_ISL_982788, EPI_ISL_982789, EPI_ISL_982790, EPI_ISL_982791, EPI_ISL_982792, EPI_ISL_982793, EPI_ISL_982794, EPI_ISL_982795, EPI_ISL_982796, EPI_ISL_982797, EPI_ISL_982798, EPI_ISL_982799, EPI_ISL_982800, EPI_ISL_982801, EPI_ISL_982802, EPI_ISL_982803, EPI_ISL_982804, EPI_ISL_982805, EPI_ISL_982806, EPI_ISL_982807, EPI_ISL_982808, EPI_ISL_982809, EPI_ISL_982810, EPI_ISL_982811, EPI_ISL_982812, EPI_ISL_982813, EPI_ISL_982814, EPI_ISL_982815, EPI_ISL_982816, EPI_ISL_982817, EPI_ISL_982818, EPI_ISL_982819, EPI_ISL_982820, EPI_ISL_982821, EPI_ISL_982822, EPI_ISL_982823, EPI_ISL_982824, EPI_ISL_982825, EPI_ISL_982826, EPI_ISL_982827, EPI_ISL_982828, EPI_ISL_982829, EPI_ISL_982830, EPI_ISL_982831, EPI_ISL_982832, EPI_ISL_982833, EPI_ISL_982834, EPI_ISL_982835, EPI_ISL_982836, EPI_ISL_982837, EPI_ISL_982838, EPI_ISL_982839, EPI_ISL_982840, EPI_ISL_982931, EPI_ISL_982932, EPI_ISL_982933, EPI_ISL_982934, EPI_ISL_982935, EPI_ISL_982936, EPI_ISL_982937, EPI_ISL_982938, EPI_ISL_982939, EPI_ISL_982940, EPI_ISL_982941, EPI_ISL_982942, EPI_ISL_982943, EPI_ISL_982944, EPI_ISL_982945, EPI_ISL_982946, EPI_ISL_982947, EPI_ISL_982948, EPI_ISL_982949, EPI_ISL_982950, EPI_ISL_982951, EPI_ISL_982952, EPI_ISL_982953, EPI_ISL_982954, EPI_ISL_982955, EPI_ISL_982956, EPI_ISL_982957, EPI_ISL_982958, EPI_ISL_982959, EPI_ISL_982960, EPI_ISL_982961, EPI_ISL_982962, EPI_ISL_982963, EPI_ISL_982964, EPI_ISL_982965, EPI_ISL_982966, EPI_ISL_982967, EPI_ISL_982968, EPI_ISL_982969, EPI_ISL_982970, EPI_ISL_982971, EPI_ISL_982972, EPI_ISL_982973, EPI_ISL_982974, EPI_ISL_982975, EPI_ISL_982976, EPI_ISL_982977, EPI_ISL_982978, EPI_ISL_982979, EPI_ISL_982980, EPI_ISL_982981, EPI_ISL_982982, EPI_ISL_982983, EPI_ISL_982984, EPI_ISL_982985, EPI_ISL_982986, EPI_ISL_982987, EPI_ISL_982988, EPI_ISL_982989, EPI_ISL_982990, EPI_ISL_982991, EPI_ISL_982992, EPI_ISL_982993, EPI_ISL_982994, EPI_ISL_982995, EPI_ISL_982996, EPI_ISL_982997, EPI_ISL_982998, EPI_ISL_982999, EPI_ISL_983000, EPI_ISL_983002, EPI_ISL_983003, EPI_ISL_983004, EPI_ISL_983005, EPI_ISL_983006, EPI_ISL_983007, EPI_ISL_983008, EPI_ISL_983009, EPI_ISL_983010, EPI_ISL_983011, EPI_ISL_983012, EPI_ISL_983013, EPI_ISL_983014, EPI_ISL_983015, EPI_ISL_983016, EPI_ISL_983017, EPI_ISL_983018, EPI_ISL_983019, EPI_ISL_983020, EPI_ISL_983021, EPI_ISL_983022, EPI_ISL_983023, EPI_ISL_983024, EPI_ISL_983025, EPI_ISL_983026, EPI_ISL_983027, EPI_ISL_983028, EPI_ISL_983029, EPI_ISL_983030, EPI_ISL_983031, EPI_ISL_983032, EPI_ISL_983033, EPI_ISL_983034, EPI_ISL_983035, EPI_ISL_983036, EPI_ISL_983037, EPI_ISL_983038, EPI_ISL_983039, EPI_ISL_983040, EPI_ISL_983041, EPI_ISL_983042, EPI_ISL_983043, EPI_ISL_983044, EPI_ISL_983045, EPI_ISL_983046, EPI_ISL_983047, EPI_ISL_983048, EPI_ISL_983049, EPI_ISL_983050, EPI_ISL_983051, EPI_ISL_983052, EPI_ISL_983053, EPI_ISL_983054, EPI_ISL_983055, EPI_ISL_983056, EPI_ISL_983057, EPI_ISL_983058, EPI_ISL_983059, EPI_ISL_983060, EPI_ISL_983061, EPI_ISL_983062, EPI_ISL_983171, EPI_ISL_983172, EPI_ISL_983173, EPI_ISL_983174, EPI_ISL_983175, EPI_ISL_983176, EPI_ISL_983177, EPI_ISL_983178, EPI_ISL_983179, EPI_ISL_983180, EPI_ISL_983181, EPI_ISL_983182, EPI_ISL_983183, EPI_ISL_983184, EPI_ISL_983185, EPI_ISL_983186, EPI_ISL_983187, EPI_ISL_983188, EPI_ISL_983189, EPI_ISL_983190, EPI_ISL_983191, EPI_ISL_983192, EPI_ISL_983193, EPI_ISL_983194, EPI_ISL_983195, EPI_ISL_983196, EPI_ISL_983197, EPI_ISL_983198, EPI_ISL_983199, EPI_ISL_983200, EPI_ISL_983201, EPI_ISL_983202, EPI_ISL_983203, EPI_ISL_983204, EPI_ISL_983205, EPI_ISL_983206, EPI_ISL_983207, EPI_ISL_983208, EPI_ISL_983209, EPI_ISL_983210, EPI_ISL_983211, EPI_ISL_983212, EPI_ISL_983213, EPI_ISL_983214, EPI_ISL_983215, EPI_ISL_983216, EPI_ISL_983217, EPI_ISL_983218, EPI_ISL_983219, EPI_ISL_983220, EPI_ISL_983221, EPI_ISL_983222, EPI_ISL_983223, EPI_ISL_983224, EPI_ISL_983225, EPI_ISL_983226, EPI_ISL_983227, EPI_ISL_983228, EPI_ISL_983229, EPI_ISL_983230, EPI_ISL_983231, EPI_ISL_983232, EPI_ISL_983233, EPI_ISL_983234, EPI_ISL_983235, EPI_ISL_983236, EPI_ISL_983237, EPI_ISL_983238, EPI_ISL_983239
University Hospital Antwerp (UZA), Drie Eikenstraat 655, 2650 Edegem, Belgium	Labo Klinische Biologie, UZA	Jasmine Coppens et al	EPI_ISL_1498343, EPI_ISL_1498344, EPI_ISL_1498345, EPI_ISL_1498373
University Hospital Basel, Clinical Virology	University Hospital Basel, Clinical Bacteriology	Hirsch et al	EPI_ISL_418278, EPI_ISL_418279, EPI_ISL_418280, EPI_ISL_418283, EPI_ISL_418284, EPI_ISL_418433, EPI_ISL_418434, EPI_ISL_418435, EPI_ISL_418438, EPI_ISL_418439
University Hospital Basel, Clinical Virology	University Hospital Basel, Clinical Bacteriology	Madlen Stange et al	EPI_ISL_527918, EPI_ISL_527921, EPI_ISL_527922, EPI_ISL_527923, EPI_ISL_527924, EPI_ISL_527927, EPI_ISL_527928, EPI_ISL_527930, EPI_ISL_527932, EPI_ISL_527933, EPI_ISL_528153, EPI_ISL_528324, EPI_ISL_528336, EPI_ISL_528337, EPI_ISL_528338, EPI_ISL_581691, EPI_ISL_581717, EPI_ISL_581718, EPI_ISL_581723, EPI_ISL_581724, EPI_ISL_581725, EPI_ISL_581733, EPI_ISL_581743, EPI_ISL_581748, EPI_ISL_581752, EPI_ISL_581759, EPI_ISL_581768, EPI_ISL_581780
University Hospital Basel, Clinical Virology	University Hospital Basel, Clinical Bacteriology	Tim Roloff et al	EPI_ISL_1036230, EPI_ISL_1036231, EPI_ISL_1036232, EPI_ISL_1388110, EPI_ISL_1388114, EPI_ISL_1388116, EPI_ISL_1388118, EPI_ISL_1388119, EPI_ISL_1388126, EPI_ISL_1388128, EPI_ISL_1388130, EPI_ISL_1388134, EPI_ISL_1388136, EPI_ISL_1388137, EPI_ISL_1388139, EPI_ISL_1388141, EPI_ISL_1388143, EPI_ISL_1388145, EPI_ISL_1388147, EPI_ISL_1388149, EPI_ISL_1388152, EPI_ISL_1388154, EPI_ISL_1388156, EPI_ISL_1388158, EPI_ISL_1388160, EPI_ISL_1388162, EPI_ISL_1388177, EPI_ISL_1388179, EPI_ISL_1388185, EPI_ISL_1388188, EPI_ISL_1388191, EPI_ISL_1388195, EPI_ISL_1388199, EPI_ISL_1388201, EPI_ISL_1388204, EPI_ISL_1388206, EPI_ISL_1388208, EPI_ISL_1388210, EPI_ISL_1388212, EPI_ISL_1388214, EPI_ISL_1388216, EPI_ISL_1388218, EPI_ISL_1388220, EPI_ISL_1388222, EPI_ISL_1388224, EPI_ISL_1388226, EPI_ISL_1388232, EPI_ISL_1388234, EPI_ISL_1388235, EPI_ISL_1388242, EPI_ISL_1388244, EPI_ISL_1388247, EPI_ISL_1388249, EPI_ISL_1388253, EPI_ISL_1388257, EPI_ISL_1388261, EPI_ISL_1388265, EPI_ISL_1388267, EPI_ISL_1388269, EPI_ISL_1388275, EPI_ISL_1388277, EPI_ISL_1388279, EPI_ISL_1388281, EPI_ISL_1388283, EPI_ISL_1388285, EPI_ISL_1388287, EPI_ISL_1388293, EPI_ISL_1388295, EPI_ISL_1388297, EPI_ISL_1388300, EPI_ISL_1388301, EPI_ISL_1388304, EPI_ISL_1388306, EPI_ISL_1388310, EPI_ISL_1388312, EPI_ISL_1388314, EPI_ISL_1388316, EPI_ISL_1388318, EPI_ISL_1388320, EPI_ISL_1388322, EPI_ISL_1388324, EPI_ISL_1388326, EPI_ISL_1388328, EPI_ISL_1388330, EPI_ISL_1388332, EPI_ISL_1388334, EPI_ISL_1388340, EPI_ISL_1388342, EPI_ISL_1388344, EPI_ISL_1388352, EPI_ISL_1388354, EPI_ISL_1388362, EPI_ISL_1388364, EPI_ISL_1388370, EPI_ISL_1388386, EPI_ISL_1388388, EPI_ISL_1388390, EPI_ISL_1388392, EPI_ISL_1388394, EPI_ISL_1388396, EPI_ISL_1388397, EPI_ISL_1388400, EPI_ISL_1388402, EPI_ISL_1388404, EPI_ISL_1388406, EPI_ISL_1388408, EPI_ISL_1388410, EPI_ISL_1388412, EPI_ISL_1388414, EPI_ISL_1388444, EPI_ISL_1388447, EPI_ISL_1388449, EPI_ISL_1388451, EPI_ISL_1388453, EPI_ISL_1388455, EPI_ISL_1388462, EPI_ISL_1388464, EPI_ISL_1388466, EPI_ISL_1388469, EPI_ISL_1388476, EPI_ISL_1388478, EPI_ISL_1388480, EPI_ISL_1388482, EPI_ISL_1388484, EPI_ISL_1388486, EPI_ISL_1388488, EPI_ISL_1388490, EPI_ISL_1388494, EPI_ISL_1388497, EPI_ISL_1388499, EPI_ISL_1388501, EPI_ISL_1388504, EPI_ISL_1388507, EPI_ISL_1388509, EPI_ISL_1388511, EPI_ISL_1388514, EPI_ISL_1388516, EPI_ISL_1388518, EPI_ISL_1388520, EPI_ISL_1388522, EPI_ISL_1388524, EPI_ISL_1388526, EPI_ISL_1388528, EPI_ISL_1388530, EPI_ISL_1388534, EPI_ISL_1388550, EPI_ISL_1388570, EPI_ISL_1388572, EPI_ISL_1388574, EPI_ISL_1388579, EPI_ISL_1388580, EPI_ISL_1388583, EPI_ISL_1388585, EPI_ISL_1388600, EPI_ISL_1388603, EPI_ISL_1388604, EPI_ISL_1388629, EPI_ISL_1388631, EPI_ISL_1388635, EPI_ISL_1388637, EPI_ISL_1388639, EPI_ISL_1388642, EPI_ISL_1388644, EPI_ISL_1388648, EPI_ISL_1388650, EPI_ISL_1388652, EPI_ISL_1388653, EPI_ISL_1388655, EPI_ISL_1388659, EPI_ISL_1388662, EPI_ISL_1388666, EPI_ISL_1388668, EPI_ISL_1388669, EPI_ISL_1388671, EPI_ISL_1388675, EPI_ISL_1388678, EPI_ISL_1388679, EPI_ISL_1388681, EPI_ISL_1388683, EPI_ISL_1388685, EPI_ISL_1388691, EPI_ISL_1388695, EPI_ISL_1388697, EPI_ISL_1388699, EPI_ISL_1388711, EPI_ISL_1388713, EPI_ISL_1388718, EPI_ISL_1388720, EPI_ISL_1388722, EPI_ISL_1388723, EPI_ISL_1388726, EPI_ISL_1388727, EPI_ISL_1388729, EPI_ISL_1388731, EPI_ISL_1388733, EPI_ISL_1388737, EPI_ISL_1388742, EPI_ISL_1388744, EPI_ISL_1388746, EPI_ISL_1388748, EPI_ISL_1388750, EPI_ISL_1388751, EPI_ISL_1388753, EPI_ISL_1388755, EPI_ISL_1388757, EPI_ISL_1388759, EPI_ISL_1388761, EPI_ISL_1388763, EPI_ISL_1388765, EPI_ISL_1388767, EPI_ISL_1388769, EPI_ISL_1388771, EPI_ISL_1388773, EPI_ISL_1388774, EPI_ISL_1388776, EPI_ISL_1388778, EPI_ISL_1388780, EPI_ISL_1388781, EPI_ISL_1388783, EPI_ISL_1388785, EPI_ISL_1388787, EPI_ISL_1388789, EPI_ISL_1388791, EPI_ISL_1388793, EPI_ISL_1388795, EPI_ISL_1388797, EPI_ISL_1388799, EPI_ISL_1388801, EPI_ISL_1388803, EPI_ISL_1388805, EPI_ISL_1388819, EPI_ISL_1388821, EPI_ISL_1388823, EPI_ISL_1388825, EPI_ISL_1388827, EPI_ISL_1388829, EPI_ISL_1388830, EPI_ISL_1388833, EPI_ISL_1388834, EPI_ISL_1388836, EPI_ISL_1388838, EPI_ISL_1388840, EPI_ISL_1388844, EPI_ISL_1388845, EPI_ISL_1388847, EPI_ISL_1388850, EPI_ISL_1388852, EPI_ISL_1388860, EPI_ISL_1388862, EPI_ISL_1388864, EPI_ISL_1388866, EPI_ISL_1388868, EPI_ISL_1388869, EPI_ISL_1388900, EPI_ISL_1388922, EPI_ISL_1388924, EPI_ISL_1388926, EPI_ISL_1388928, EPI_ISL_1388930, EPI_ISL_1388932, EPI_ISL_1388933, EPI_ISL_1388934, EPI_ISL_1388935, EPI_ISL_1388936, EPI_ISL_1388937, EPI_ISL_1388938, EPI_ISL_1388939, EPI_ISL_1388940, EPI_ISL_1388941, EPI_ISL_1388942, EPI_ISL_1388943, EPI_ISL_1388944, EPI_ISL_1388946, EPI_ISL_1388947, EPI_ISL_1388948, EPI_ISL_1388949, EPI_ISL_1388950, EPI_ISL_1388951, EPI_ISL_1388952, EPI_ISL_1388953, EPI_ISL_1388954, EPI_ISL_1388955, EPI_ISL_1388956, EPI_ISL_1388957, EPI_ISL_1388958, EPI_ISL_1388959, EPI_ISL_1388960, EPI_ISL_1388961, EPI_ISL_1388962, EPI_ISL_1388963, EPI_ISL_1388964, EPI_ISL_1388965, EPI_ISL_1388966, EPI_ISL_1388967, EPI_ISL_1388968, EPI_ISL_1388969, EPI_ISL_1388970, EPI_ISL_1388971, EPI_ISL_1388972, EPI_ISL_1388973, EPI_ISL_1388974, EPI_ISL_1388975, EPI_ISL_1388976, EPI_ISL_1388977, EPI_ISL_1388978, EPI_ISL_1388980, EPI_ISL_1388981, EPI_ISL_1388982, EPI_ISL_1388983, EPI_ISL_1388984, EPI_ISL_1388985, EPI_ISL_1388986, EPI_ISL_1388987, EPI_ISL_1388988, EPI_ISL_1388989, EPI_ISL_1388992, EPI_ISL_1388993, EPI_ISL_1388994, EPI_ISL_1388995, EPI_ISL_1388996, EPI_ISL_1388997, EPI_ISL_1388998, EPI_ISL_1388999, EPI_ISL_1389000, EPI_ISL_1389001, EPI_ISL_1389002, EPI_ISL_1389003, EPI_ISL_1389004, EPI_ISL_1389005, EPI_ISL_1389006, EPI_ISL_1389007, EPI_ISL_1389008, EPI_ISL_1389009, EPI_ISL_1389010, EPI_ISL_1389011, EPI_ISL_1389012, EPI_ISL_1389013, EPI_ISL_1389014, EPI_ISL_1389015, EPI_ISL_1389016, EPI_ISL_1389017, EPI_ISL_1389018, EPI_ISL_1389024, EPI_ISL_1389025, EPI_ISL_1389026, EPI_ISL_1389027, EPI_ISL_1389028, EPI_ISL_1389029, EPI_ISL_1389030, EPI_ISL_1389037, EPI_ISL_1389039, EPI_ISL_1389041, EPI_ISL_1389043, EPI_ISL_1389045, EPI_ISL_1389047, EPI_ISL_1389051, EPI_ISL_1389053, EPI_ISL_1389055, EPI_ISL_1389057, EPI_ISL_1389065, EPI_ISL_1389067, EPI_ISL_1389070, EPI_ISL_1389072, EPI_ISL_1389074, EPI_ISL_1389076, EPI_ISL_1389081, EPI_ISL_1389083, EPI_ISL_1389085, EPI_ISL_1389087, EPI_ISL_1389089, EPI_ISL_1389091, EPI_ISL_1389093, EPI_ISL_1389095, EPI_ISL_1389097, EPI_ISL_1389099, EPI_ISL_1389101, EPI_ISL_1389103, EPI_ISL_1389105, EPI_ISL_1389107, EPI_ISL_1389109, EPI_ISL_1389111, EPI_ISL_1389113, EPI_ISL_1389114, EPI_ISL_1389121, EPI_ISL_1389123, EPI_ISL_1389124, EPI_ISL_1389127, EPI_ISL_1389129, EPI_ISL_1389131, EPI_ISL_1389133, EPI_ISL_1389137, EPI_ISL_931238, EPI_ISL_931239, EPI_ISL_931240, EPI_ISL_931241, EPI_ISL_931242
University Hospital Basel, Clinical Virology	University Hospital Basel, Labormedizin	Hirsch et al	EPI_ISL_418273
University Hospital Brno	University Hospital Brno, CMBG	Bezdicek Matej et al	EPI_ISL_4274980, EPI_ISL_4274981, EPI_ISL_4274982, EPI_ISL_4274983, EPI_ISL_4274984, EPI_ISL_4274985, EPI_ISL_4274986, EPI_ISL_4274987, EPI_ISL_4274988, EPI_ISL_4274989, EPI_ISL_4274990, EPI_ISL_4274991, EPI_ISL_4274992, EPI_ISL_4274993, EPI_ISL_4274994, EPI_ISL_4274995, EPI_ISL_4274996, EPI_ISL_4274997, EPI_ISL_4274998, EPI_ISL_4274999, EPI_ISL_4275000, EPI_ISL_4275001, EPI_ISL_4275002, EPI_ISL_4275003, EPI_ISL_4275004, EPI_ISL_4275005, EPI_ISL_4275007, EPI_ISL_4275008, EPI_ISL_4275009, EPI_ISL_4275010, EPI_ISL_4275011, EPI_ISL_4275012, EPI_ISL_4275013, EPI_ISL_4275014
University Hospital Brno	University Hospital Brno, CMBG	Matej Bezdicek et al	EPI_ISL_3655327, EPI_ISL_3655328, EPI_ISL_3655329, EPI_ISL_3655330, EPI_ISL_3655331, EPI_ISL_3655332, EPI_ISL_3655333, EPI_ISL_3655334, EPI_ISL_3655335, EPI_ISL_3655336, EPI_ISL_3655337, EPI_ISL_3655338, EPI_ISL_3655339, EPI_ISL_3655340, EPI_ISL_3655341, EPI_ISL_3655342, EPI_ISL_3655343
University Hospital Brno, CMBG	University Hospital Brno, CMBG	Bezdicek Matej et al	EPI_ISL_4882618
University Hospital Brno, OKMI	University Hospital Brno, CMBG	Bezdicek Matej et al	EPI_ISL_4036838, EPI_ISL_4036839, EPI_ISL_4036840, EPI_ISL_4036841, EPI_ISL_4036842, EPI_ISL_4036843, EPI_ISL_4036844, EPI_ISL_4036845, EPI_ISL_4036846, EPI_ISL_4036847, EPI_ISL_4036848, EPI_ISL_4036849
University Hospital Brno, OKMI	University Hospital Brno, CMBG	Matej Bezdicek et al	EPI_ISL_2637210, EPI_ISL_2637211, EPI_ISL_2637212, EPI_ISL_2637213, EPI_ISL_2637214, EPI_ISL_2637215, EPI_ISL_2637216, EPI_ISL_2637217, EPI_ISL_2637218, EPI_ISL_2637219, EPI_ISL_2637220, EPI_ISL_2637221, EPI_ISL_2637222, EPI_ISL_2637223, EPI_ISL_2773859, EPI_ISL_2773862, EPI_ISL_2789341, EPI_ISL_2789344, EPI_ISL_2920085, EPI_ISL_2920086, EPI_ISL_2920087, EPI_ISL_2920088, EPI_ISL_2920089, EPI_ISL_3101390, EPI_ISL_3101391, EPI_ISL_3101392, EPI_ISL_3101394, EPI_ISL_3101395, EPI_ISL_3101396, EPI_ISL_3101397, EPI_ISL_3138741, EPI_ISL_3138742, EPI_ISL_3138743, EPI_ISL_3138744, EPI_ISL_3138746, EPI_ISL_3138748, EPI_ISL_3232624, EPI_ISL_3232625, EPI_ISL_3315058, EPI_ISL_3315059, EPI_ISL_3315060, EPI_ISL_3315061, EPI_ISL_3315062, EPI_ISL_3315063, EPI_ISL_3315064, EPI_ISL_3315065, EPI_ISL_3315066, EPI_ISL_3332254, EPI_ISL_3332267, EPI_ISL_3332268, EPI_ISL_3332269, EPI_ISL_3332270, EPI_ISL_3332271, EPI_ISL_3332272, EPI_ISL_3332273, EPI_ISL_3332274, EPI_ISL_3369801, EPI_ISL_3369805, EPI_ISL_3396437, EPI_ISL_3396449, EPI_ISL_3396452, EPI_ISL_3396455, EPI_ISL_3396458, EPI_ISL_3396467, EPI_ISL_3396480, EPI_ISL_3396482, EPI_ISL_3396484, EPI_ISL_3396487, EPI_ISL_3396489, EPI_ISL_3396492, EPI_ISL_3396495, EPI_ISL_3396497, EPI_ISL_3396500, EPI_ISL_3396503, EPI_ISL_3396505, EPI_ISL_3396508, EPI_ISL_3396510, EPI_ISL_3396513, EPI_ISL_3396516, EPI_ISL_3396518, EPI_ISL_3396521, EPI_ISL_3396523, EPI_ISL_3396526, EPI_ISL_3739726
University Hospital Centre Osijek	Croatian Institute of Public Health	Irena Tabain et al	EPI_ISL_1195698, EPI_ISL_1195699
University Hospital Centre Rijeka	Croatian Institute of Public Health	Irena Tabain et al	EPI_ISL_2627307, EPI_ISL_2627308, EPI_ISL_2627309, EPI_ISL_2627310, EPI_ISL_2627311
University Hospital Centre Sisters of Charity	Croatian Institute of Public Health	Irena Tabain et al	EPI_ISL_1578532, EPI_ISL_1578533
University Hospital Centre Split	Croatian Institute of Public Health	Irena Tabain et al	EPI_ISL_1195718, EPI_ISL_1195719, EPI_ISL_1195720, EPI_ISL_1195721, EPI_ISL_1195722, EPI_ISL_1195723, EPI_ISL_1195724, EPI_ISL_1195725, EPI_ISL_1201021, EPI_ISL_1201022, EPI_ISL_1201023, EPI_ISL_1201024, EPI_ISL_1435908, EPI_ISL_1435909, EPI_ISL_1435919, EPI_ISL_1435920, EPI_ISL_1435933, EPI_ISL_1435966, EPI_ISL_1435968, EPI_ISL_1435970, EPI_ISL_1435972, EPI_ISL_1436022, EPI_ISL_1436024, EPI_ISL_1436033, EPI_ISL_2308866, EPI_ISL_2308867, EPI_ISL_2308868, EPI_ISL_2308869, EPI_ISL_2308870, EPI_ISL_2308871, EPI_ISL_2308872, EPI_ISL_2308873
University Hospital Centre Zagreb	Croatian Institute of Public Health	Irena Tabain et al	EPI_ISL_1272014, EPI_ISL_1272015, EPI_ISL_1272016, EPI_ISL_1272017, EPI_ISL_1272018, EPI_ISL_1272019, EPI_ISL_1272020, EPI_ISL_1272021, EPI_ISL_1272022, EPI_ISL_1272023, EPI_ISL_1272024, EPI_ISL_1272025, EPI_ISL_1272026, EPI_ISL_1272027, EPI_ISL_1306014, EPI_ISL_1306019, EPI_ISL_1306024, EPI_ISL_1306035, EPI_ISL_1306059, EPI_ISL_1306060, EPI_ISL_1306065, EPI_ISL_1306066, EPI_ISL_1306067, EPI_ISL_1306068, EPI_ISL_1306069, EPI_ISL_1306071, EPI_ISL_1306076, EPI_ISL_1306077, EPI_ISL_1306078, EPI_ISL_1306079, EPI_ISL_1306080, EPI_ISL_1306081, EPI_ISL_1306082, EPI_ISL_1306091, EPI_ISL_1578487, EPI_ISL_1578488, EPI_ISL_1578489, EPI_ISL_1578490, EPI_ISL_1578491, EPI_ISL_1578492, EPI_ISL_1578493, EPI_ISL_1578494, EPI_ISL_1578495, EPI_ISL_1578496, EPI_ISL_1578497, EPI_ISL_1578498, EPI_ISL_1578499, EPI_ISL_1578500, EPI_ISL_1578501, EPI_ISL_1578502, EPI_ISL_1578503, EPI_ISL_1904528, EPI_ISL_1904529, EPI_ISL_1904530, EPI_ISL_1904531, EPI_ISL_1904532, EPI_ISL_1904533, EPI_ISL_1904534, EPI_ISL_1904535, EPI_ISL_1904536, EPI_ISL_1904537, EPI_ISL_1904538, EPI_ISL_1904539, EPI_ISL_1904540, EPI_ISL_1904541, EPI_ISL_1904542, EPI_ISL_1904543, EPI_ISL_2308848, EPI_ISL_2308849, EPI_ISL_2308850, EPI_ISL_2308851, EPI_ISL_2308852, EPI_ISL_2308853, EPI_ISL_2308854, EPI_ISL_2308855, EPI_ISL_2308856, EPI_ISL_2308857, EPI_ISL_2308858, EPI_ISL_2308859, EPI_ISL_2308860, EPI_ISL_2308861, EPI_ISL_2308862, EPI_ISL_2308863, EPI_ISL_2308864, EPI_ISL_2308865, EPI_ISL_2627180, EPI_ISL_2627181, EPI_ISL_2627182, EPI_ISL_2627183, EPI_ISL_2627184, EPI_ISL_2627185, EPI_ISL_2627312, EPI_ISL_2627313, EPI_ISL_2627314, EPI_ISL_2627315, EPI_ISL_2627316, EPI_ISL_2627317, EPI_ISL_2627318, EPI_ISL_2627319, EPI_ISL_2627320, EPI_ISL_2627321, EPI_ISL_2627322, EPI_ISL_2627323, EPI_ISL_2627324, EPI_ISL_2627325, EPI_ISL_2627326, EPI_ISL_2627327, EPI_ISL_2627328, EPI_ISL_2627329, EPI_ISL_2627330, EPI_ISL_2627331, EPI_ISL_2627346, EPI_ISL_2627347, EPI_ISL_2627348, EPI_ISL_2627349, EPI_ISL_2627350, EPI_ISL_2627351, EPI_ISL_2627352, EPI_ISL_2627353, EPI_ISL_2627354, EPI_ISL_2627355, EPI_ISL_2627356, EPI_ISL_2627357, EPI_ISL_2627358, EPI_ISL_2627359, EPI_ISL_2658769, EPI_ISL_2658770, EPI_ISL_2658931, EPI_ISL_2658932, EPI_ISL_2658933, EPI_ISL_2658934, EPI_ISL_2658935, EPI_ISL_2658936, EPI_ISL_2658937, EPI_ISL_2658938, EPI_ISL_2658939, EPI_ISL_2658940, EPI_ISL_2658941, EPI_ISL_2658942, EPI_ISL_2658943, EPI_ISL_2658944, EPI_ISL_2658945
University Hospital Cologne	Center of Medical Microbiology, Virology, and Hospital Hygiene, University of Duesseldorf	Maximilian Damagnez et al	EPI_ISL_631377, EPI_ISL_631378, EPI_ISL_631379, EPI_ISL_631380, EPI_ISL_631381, EPI_ISL_631382, EPI_ISL_631383, EPI_ISL_631384, EPI_ISL_631385, EPI_ISL_631386, EPI_ISL_631388
University Hospital Dubrava	Croatian Institute of Public Health	Irena Tabain et al	EPI_ISL_2626496, EPI_ISL_2627780
University Hospital Dubrava	Ruđer Boškovic Institute; Forensic Science Centre Ivan Vučetić; University of Zagreb Faculty of Science	Robert Belužić et al	EPI_ISL_710548, EPI_ISL_710549, EPI_ISL_710550, EPI_ISL_710551, EPI_ISL_710552, EPI_ISL_710553, EPI_ISL_710555, EPI_ISL_710556, EPI_ISL_710557, EPI_ISL_710558, EPI_ISL_710559, EPI_ISL_710560, EPI_ISL_710561, EPI_ISL_710562, EPI_ISL_710564, EPI_ISL_710565, EPI_ISL_710566, EPI_ISL_710567, EPI_ISL_710568, EPI_ISL_710569, EPI_ISL_710570, EPI_ISL_710571, EPI_ISL_710572, EPI_ISL_710573, EPI_ISL_710574
University Hospital Foca	Public Health Institute of Republic of Srpska	Pava Dimitrijevic et al	EPI_ISL_2790388, EPI_ISL_2820234
University Hospital Hradec Kralove	University Hospital Hradec Kralove	Marketa Gancarcikova et al	EPI_ISL_2625638, EPI_ISL_5937509, EPI_ISL_5937556, EPI_ISL_5938253, EPI_ISL_5938257, EPI_ISL_5938265, EPI_ISL_5938275, EPI_ISL_5938284, EPI_ISL_5938286, EPI_ISL_5938293, EPI_ISL_5938332, EPI_ISL_5938359, EPI_ISL_5938369, EPI_ISL_5938372, EPI_ISL_5938385, EPI_ISL_5938395, EPI_ISL_5938403, EPI_ISL_5938419, EPI_ISL_5938455, EPI_ISL_5938465, EPI_ISL_5938470, EPI_ISL_5938492, EPI_ISL_5938507, EPI_ISL_5938540, EPI_ISL_5938545, EPI_ISL_5938550, EPI_ISL_5938561, EPI_ISL_5938563, EPI_ISL_5938583, EPI_ISL_5938606, EPI_ISL_5938617, EPI_ISL_5938661, EPI_ISL_5938667, EPI_ISL_5938672, EPI_ISL_5938691, EPI_ISL_5938724, EPI_ISL_5938764, EPI_ISL_5938773, EPI_ISL_5938782, EPI_ISL_6002330, EPI_ISL_6010342, EPI_ISL_6299395, EPI_ISL_6299682, EPI_ISL_6299692, EPI_ISL_6299878, EPI_ISL_6299897, EPI_ISL_6437590, EPI_ISL_6774849, EPI_ISL_6774850, EPI_ISL_6774851, EPI_ISL_6774852
University Hospital Kyoto Prefectural University of Medicine	Fujita health University, School of Medicine, Department of Microbiology	Masahiro suzuki et al	EPI_ISL_862863, EPI_ISL_862864, EPI_ISL_862865, EPI_ISL_862882, EPI_ISL_862883, EPI_ISL_862884
University Hospital Laboratory of Brussels Universitair Laboratorium van Brussel (LHUB-ULB)	UAntwerp, Laboratory of Medical Microbiology	Basil Britto Xavier et al	EPI_ISL_1299456
University Hospital Limerick	Irish Coronavirus Sequencing Consortium - Teagasc Moorepark	Paul Cotter et al	EPI_ISL_681705, EPI_ISL_681706, EPI_ISL_681707, EPI_ISL_681708, EPI_ISL_681709, EPI_ISL_681710, EPI_ISL_681711, EPI_ISL_681712, EPI_ISL_681713, EPI_ISL_681714, EPI_ISL_681715, EPI_ISL_681716, EPI_ISL_681717, EPI_ISL_681718, EPI_ISL_681719, EPI_ISL_681720, EPI_ISL_681721, EPI_ISL_681722, EPI_ISL_681723, EPI_ISL_681724, EPI_ISL_681725, EPI_ISL_681726, EPI_ISL_681727, EPI_ISL_681728, EPI_ISL_681729, EPI_ISL_681730, EPI_ISL_681731, EPI_ISL_681732, EPI_ISL_681733, EPI_ISL_681734, EPI_ISL_681735, EPI_ISL_681736, EPI_ISL_681737, EPI_ISL_681738, EPI_ISL_681739, EPI_ISL_681740, EPI_ISL_681741, EPI_ISL_681742, EPI_ISL_681743, EPI_ISL_681744, EPI_ISL_681745, EPI_ISL_681746, EPI_ISL_681747, EPI_ISL_681748, EPI_ISL_681749, EPI_ISL_681750, EPI_ISL_681751, EPI_ISL_681752, EPI_ISL_681753, EPI_ISL_681754, EPI_ISL_681755, EPI_ISL_681756, EPI_ISL_681757, EPI_ISL_681758, EPI_ISL_681759, EPI_ISL_681760, EPI_ISL_681761, EPI_ISL_681762, EPI_ISL_681763, EPI_ISL_681764, EPI_ISL_681765, EPI_ISL_681766, EPI_ISL_681767, EPI_ISL_681768, EPI_ISL_681769, EPI_ISL_681770, EPI_ISL_681771, EPI_ISL_681772, EPI_ISL_681773, EPI_ISL_681774, EPI_ISL_681775, EPI_ISL_763351
University Hospital Limerick	University Hospital Limerick	Carolyn Meaney et al	EPI_ISL_2557825, EPI_ISL_2557826, EPI_ISL_2557827, EPI_ISL_2557828, EPI_ISL_2557829, EPI_ISL_2557830, EPI_ISL_2557831, EPI_ISL_2557832, EPI_ISL_2557833, EPI_ISL_2557834, EPI_ISL_2557835, EPI_ISL_2557836, EPI_ISL_2557837, EPI_ISL_2557838, EPI_ISL_2557839, EPI_ISL_2557840, EPI_ISL_2557841, EPI_ISL_2557842, EPI_ISL_2557843, EPI_ISL_3024083, EPI_ISL_3024084, EPI_ISL_3024086, EPI_ISL_3024087, EPI_ISL_3024088, EPI_ISL_3024089, EPI_ISL_3024090, EPI_ISL_3024091, EPI_ISL_3024092, EPI_ISL_3024093, EPI_ISL_3024094, EPI_ISL_3024095, EPI_ISL_3024096, EPI_ISL_3385073, EPI_ISL_3385074, EPI_ISL_3385075, EPI_ISL_3385076, EPI_ISL_3385077, EPI_ISL_3385078, EPI_ISL_3385079, EPI_ISL_3385080, EPI_ISL_3385081, EPI_ISL_3385082, EPI_ISL_3385083, EPI_ISL_3385084, EPI_ISL_3385085, EPI_ISL_3385086, EPI_ISL_3385087, EPI_ISL_3385088, EPI_ISL_4274906, EPI_ISL_4274907, EPI_ISL_4274908, EPI_ISL_4274909, EPI_ISL_4274910, EPI_ISL_4274911, EPI_ISL_4274912, EPI_ISL_4274913, EPI_ISL_4274914, EPI_ISL_4274915, EPI_ISL_4274916, EPI_ISL_4274917, EPI_ISL_4274918, EPI_ISL_4274919, EPI_ISL_4274920, EPI_ISL_4274921, EPI_ISL_4274922, EPI_ISL_4274923, EPI_ISL_4274924, EPI_ISL_4274925, EPI_ISL_4274926, EPI_ISL_4274927, EPI_ISL_4274928, EPI_ISL_6196242, EPI_ISL_6196249, EPI_ISL_6196254, EPI_ISL_6196261, EPI_ISL_6196266, EPI_ISL_6196271, EPI_ISL_6196278, EPI_ISL_6196297, EPI_ISL_6196306, EPI_ISL_6196312, EPI_ISL_6196317, EPI_ISL_6196322, EPI_ISL_6196327, EPI_ISL_6196329, EPI_ISL_6196334, EPI_ISL_6196340, EPI_ISL_6196345
University Hospital Ostrava	University Hospital Ostrava	Chorzempa et al	EPI_ISL_3920481, EPI_ISL_3920482, EPI_ISL_3920483, EPI_ISL_3920484, EPI_ISL_3920485, EPI_ISL_3920486, EPI_ISL_3920487, EPI_ISL_3920488, EPI_ISL_3920489, EPI_ISL_3920490, EPI_ISL_3920491, EPI_ISL_3920492, EPI_ISL_3920493, EPI_ISL_3920494, EPI_ISL_3920495, EPI_ISL_3920496, EPI_ISL_3920498, EPI_ISL_3920499, EPI_ISL_4512533, EPI_ISL_4512534, EPI_ISL_4512535, EPI_ISL_4512536, EPI_ISL_4512537, EPI_ISL_4512538, EPI_ISL_4512540, EPI_ISL_4512541, EPI_ISL_4512542, EPI_ISL_4512543, EPI_ISL_4512544, EPI_ISL_4512545, EPI_ISL_4512546, EPI_ISL_4512547, EPI_ISL_4512548, EPI_ISL_4512549, EPI_ISL_4512550, EPI_ISL_4512551, EPI_ISL_4512552, EPI_ISL_4512553, EPI_ISL_4512554, EPI_ISL_4512555, EPI_ISL_4512556, EPI_ISL_4512557, EPI_ISL_4512558, EPI_ISL_4512559, EPI_ISL_4512560, EPI_ISL_4512561, EPI_ISL_4512562, EPI_ISL_4512563, EPI_ISL_4512564, EPI_ISL_4512565, EPI_ISL_4512566, EPI_ISL_4512567, EPI_ISL_4512568, EPI_ISL_4512569, EPI_ISL_4512570, EPI_ISL_4512571, EPI_ISL_4512572, EPI_ISL_4512573, EPI_ISL_4512574, EPI_ISL_5161404, EPI_ISL_5161405, EPI_ISL_5161406, EPI_ISL_5161407, EPI_ISL_5161408, EPI_ISL_5161409, EPI_ISL_5161410, EPI_ISL_5161411, EPI_ISL_5161412, EPI_ISL_5161413, EPI_ISL_5161414, EPI_ISL_5161415, EPI_ISL_5161416, EPI_ISL_5161417, EPI_ISL_5161419, EPI_ISL_5161420, EPI_ISL_5161421, EPI_ISL_5161422, EPI_ISL_5161423, EPI_ISL_5161424, EPI_ISL_5161425, EPI_ISL_5161426, EPI_ISL_5161427, EPI_ISL_5161428, EPI_ISL_5161429, EPI_ISL_5161430, EPI_ISL_5161432, EPI_ISL_5161433, EPI_ISL_5161434, EPI_ISL_5161436, EPI_ISL_5161437, EPI_ISL_5161439, EPI_ISL_5161440, EPI_ISL_5161441, EPI_ISL_5161442, EPI_ISL_5161443, EPI_ISL_5161444, EPI_ISL_5161445, EPI_ISL_5161446, EPI_ISL_5161447, EPI_ISL_5161448, EPI_ISL_5161449, EPI_ISL_5161450, EPI_ISL_5161451, EPI_ISL_5161452, EPI_ISL_5161453, EPI_ISL_5419129, EPI_ISL_5419131, EPI_ISL_5419132, EPI_ISL_5419133, EPI_ISL_5419134, EPI_ISL_5419135, EPI_ISL_5419136, EPI_ISL_5419138, EPI_ISL_5419139, EPI_ISL_5419140, EPI_ISL_5419141, EPI_ISL_5419142, EPI_ISL_5419143, EPI_ISL_5419144, EPI_ISL_5419145, EPI_ISL_5419146, EPI_ISL_5419147, EPI_ISL_5419148, EPI_ISL_5419149, EPI_ISL_5419150, EPI_ISL_5419151, EPI_ISL_5419152, EPI_ISL_5419153, EPI_ISL_5419154, EPI_ISL_5419155, EPI_ISL_5419156, EPI_ISL_5419157, EPI_ISL_5750655, EPI_ISL_5750660, EPI_ISL_5750667, EPI_ISL_5750674, EPI_ISL_5750680, EPI_ISL_5750681, EPI_ISL_5750690, EPI_ISL_5750691, EPI_ISL_5750696, EPI_ISL_5750700, EPI_ISL_5750709, EPI_ISL_5750714, EPI_ISL_5750716, EPI_ISL_5750723, EPI_ISL_5750724, EPI_ISL_5750728, EPI_ISL_5750729, EPI_ISL_5750732, EPI_ISL_5750737, EPI_ISL_5750742, EPI_ISL_5750743, EPI_ISL_5750749, EPI_ISL_5750750, EPI_ISL_5750760, EPI_ISL_5750764, EPI_ISL_5750765, EPI_ISL_5750775, EPI_ISL_5750776, EPI_ISL_5750781, EPI_ISL_5750787, EPI_ISL_5750788, EPI_ISL_5750793, EPI_ISL_5750802, EPI_ISL_5750803, EPI_ISL_5750813, EPI_ISL_5750817, EPI_ISL_5750819, EPI_ISL_5750824, EPI_ISL_5750827, EPI_ISL_5750829, EPI_ISL_5750830, EPI_ISL_5750847, EPI_ISL_6514457, EPI_ISL_6514464, EPI_ISL_6514470, EPI_ISL_6514475, EPI_ISL_6514479, EPI_ISL_6514485, EPI_ISL_6514493, EPI_ISL_6514494, EPI_ISL_6514498, EPI_ISL_6514503, EPI_ISL_6514504, EPI_ISL_6514512, EPI_ISL_6514517, EPI_ISL_6514526, EPI_ISL_6514536, EPI_ISL_6514546, EPI_ISL_6514554, EPI_ISL_6514555, EPI_ISL_6514558, EPI_ISL_6514561, EPI_ISL_6514570, EPI_ISL_6514577, EPI_ISL_6514582, EPI_ISL_6514587, EPI_ISL_6514592, EPI_ISL_6514598, EPI_ISL_6514602, EPI_ISL_6514603, EPI_ISL_6514608, EPI_ISL_6514613, EPI_ISL_6514614, EPI_ISL_6514620, EPI_ISL_6514624, EPI_ISL_6514626, EPI_ISL_6514627, EPI_ISL_6514633, EPI_ISL_6514647, EPI_ISL_6514648, EPI_ISL_6514654, EPI_ISL_6514658, EPI_ISL_6514659, EPI_ISL_6514660, EPI_ISL_6514661, EPI_ISL_6514669, EPI_ISL_6514674, EPI_ISL_6514675, EPI_ISL_6514681, EPI_ISL_6514687, EPI_ISL_6514688, EPI_ISL_6640139, EPI_ISL_6640140
University Hospital Ostrava	University Hospital Ostrava	Spulerova et al	EPI_ISL_3588451, EPI_ISL_3588452, EPI_ISL_3588453, EPI_ISL_3588454, EPI_ISL_3588455, EPI_ISL_3588456, EPI_ISL_3588457, EPI_ISL_3588458, EPI_ISL_3588459, EPI_ISL_3588460, EPI_ISL_3588461, EPI_ISL_3588462, EPI_ISL_3588463, EPI_ISL_3588464, EPI_ISL_3588465, EPI_ISL_3588466, EPI_ISL_3588467, EPI_ISL_3588468, EPI_ISL_3588469, EPI_ISL_3588470, EPI_ISL_3588471, EPI_ISL_3588472, EPI_ISL_3588473, EPI_ISL_3588474, EPI_ISL_3588475, EPI_ISL_3588476, EPI_ISL_3588477, EPI_ISL_3664479, EPI_ISL_3664480
University Hospital Ostrava	University Hospital Ostrava	Špulerová et al	EPI_ISL_6204319, EPI_ISL_6204320, EPI_ISL_6204321, EPI_ISL_6204322, EPI_ISL_6204323, EPI_ISL_6204324, EPI_ISL_6204325, EPI_ISL_6204326, EPI_ISL_6204327, EPI_ISL_6204328, EPI_ISL_6204329, EPI_ISL_6204330, EPI_ISL_6204331, EPI_ISL_6204332, EPI_ISL_6204333, EPI_ISL_6204334, EPI_ISL_6204335, EPI_ISL_6204337, EPI_ISL_6204338, EPI_ISL_6204339, EPI_ISL_6204340, EPI_ISL_6204341, EPI_ISL_6204342, EPI_ISL_6204343, EPI_ISL_6204344, EPI_ISL_6204345, EPI_ISL_6204346, EPI_ISL_6204347, EPI_ISL_6204348, EPI_ISL_6204349, EPI_ISL_6204350, EPI_ISL_6204351, EPI_ISL_6204352, EPI_ISL_6204353, EPI_ISL_6204354, EPI_ISL_6204355, EPI_ISL_6204356, EPI_ISL_6204357, EPI_ISL_6204358, EPI_ISL_6204359, EPI_ISL_6204360, EPI_ISL_6204361, EPI_ISL_6204362, EPI_ISL_6204363, EPI_ISL_6204364, EPI_ISL_6230171, EPI_ISL_6230172, EPI_ISL_6230173, EPI_ISL_6230175, EPI_ISL_6230176, EPI_ISL_6230177, EPI_ISL_6230178, EPI_ISL_6230179, EPI_ISL_6325090, EPI_ISL_6640537, EPI_ISL_6640538, EPI_ISL_6640539, EPI_ISL_6640540, EPI_ISL_6640541, EPI_ISL_6640542
University Hospital Sant'Andrea-Sapienza	INMI Lazzaro Spallanzani IRCCS	B Bartolini et al	EPI_ISL_902754
University Hospital Sant'Andrea-Sapienza	INMI Lazzaro Spallanzani IRCCS	E Giombini et al	EPI_ISL_1079388
University Hospital Sant'Andrea-Sapienza	INMI Lazzaro Spallanzani IRCCS	F Messina et al	EPI_ISL_1626570
University Hospital Sant'Andrea-Sapienza	INMI Lazzaro Spallanzani IRCCS	F Santini et al	EPI_ISL_2787067
University Hospital Sant'Andrea-Sapienza	INMI Lazzaro Spallanzani IRCCS	M Rueca et al	EPI_ISL_1620666
University Hospital Sant'Andrea-Sapienza	INMI Lazzaro Spallanzani IRCCS	O Butera et al	EPI_ISL_1229138
University Hospital for Infectious Diseases	Croatian Institute of Public Health	Irena Tabain et al	EPI_ISL_1109488, EPI_ISL_1109492, EPI_ISL_1109493, EPI_ISL_1109494, EPI_ISL_1109500, EPI_ISL_1109501, EPI_ISL_1109502, EPI_ISL_1109506, EPI_ISL_1109507, EPI_ISL_1109512, EPI_ISL_1109513, EPI_ISL_1109514, EPI_ISL_1109521, EPI_ISL_1109522, EPI_ISL_1109523, EPI_ISL_1109524, EPI_ISL_1109530, EPI_ISL_1109531, EPI_ISL_1109532, EPI_ISL_1109533, EPI_ISL_1109534, EPI_ISL_1109535, EPI_ISL_1109536, EPI_ISL_1109558, EPI_ISL_1109559, EPI_ISL_1109560, EPI_ISL_1109561, EPI_ISL_1109562, EPI_ISL_1180209, EPI_ISL_1195677, EPI_ISL_1195678, EPI_ISL_1195679, EPI_ISL_1195680, EPI_ISL_1195681, EPI_ISL_1195682, EPI_ISL_1195683, EPI_ISL_1195684, EPI_ISL_1201036, EPI_ISL_1201037, EPI_ISL_1201038, EPI_ISL_1201039, EPI_ISL_1229153, EPI_ISL_1229154, EPI_ISL_1271996, EPI_ISL_1271997, EPI_ISL_1271998, EPI_ISL_1271999, EPI_ISL_1272000, EPI_ISL_1272001, EPI_ISL_1272002, EPI_ISL_1272003, EPI_ISL_1272004, EPI_ISL_1272005, EPI_ISL_1272006, EPI_ISL_1272007, EPI_ISL_1272008, EPI_ISL_1272009, EPI_ISL_1272010, EPI_ISL_1272011, EPI_ISL_1272012, EPI_ISL_1272013, EPI_ISL_1306013, EPI_ISL_1306015, EPI_ISL_1306016, EPI_ISL_1306017, EPI_ISL_1306018, EPI_ISL_1306020, EPI_ISL_1306021, EPI_ISL_1306022, EPI_ISL_1306025, EPI_ISL_1306026, EPI_ISL_1306027, EPI_ISL_1306028, EPI_ISL_1306029, EPI_ISL_1306030, EPI_ISL_1306031, EPI_ISL_1306032, EPI_ISL_1306033, EPI_ISL_1306034, EPI_ISL_1306037, EPI_ISL_1306038, EPI_ISL_1306039, EPI_ISL_1306040, EPI_ISL_1306041, EPI_ISL_1306042, EPI_ISL_1306043, EPI_ISL_1306044, EPI_ISL_1306045, EPI_ISL_1306046, EPI_ISL_1306047, EPI_ISL_1306049, EPI_ISL_1306050, EPI_ISL_1306051, EPI_ISL_1306052, EPI_ISL_1306053, EPI_ISL_1306054, EPI_ISL_1306055, EPI_ISL_1306056, EPI_ISL_1306057, EPI_ISL_1306058, EPI_ISL_1306062, EPI_ISL_1306063, EPI_ISL_1306070, EPI_ISL_1306072, EPI_ISL_1306073, EPI_ISL_1306074, EPI_ISL_1306075, EPI_ISL_1306083, EPI_ISL_1306084, EPI_ISL_1306085, EPI_ISL_1306086, EPI_ISL_1306087, EPI_ISL_1306088, EPI_ISL_1306089, EPI_ISL_1306090, EPI_ISL_1311974, EPI_ISL_1311975, EPI_ISL_1694541, EPI_ISL_1694542, EPI_ISL_1694543, EPI_ISL_1694544, EPI_ISL_1694545, EPI_ISL_1694546, EPI_ISL_1694547, EPI_ISL_1694548, EPI_ISL_1694549, EPI_ISL_1694550, EPI_ISL_1694551, EPI_ISL_1694552, EPI_ISL_1694553, EPI_ISL_1694554, EPI_ISL_1694555, EPI_ISL_1694556, EPI_ISL_1694557, EPI_ISL_1694558, EPI_ISL_1694560, EPI_ISL_1694561, EPI_ISL_1694562, EPI_ISL_1694563, EPI_ISL_1694564, EPI_ISL_1694565, EPI_ISL_1694566, EPI_ISL_1694567, EPI_ISL_1694568, EPI_ISL_1694569, EPI_ISL_1694570, EPI_ISL_1694571, EPI_ISL_1694572, EPI_ISL_1694573, EPI_ISL_1694574, EPI_ISL_1694575, EPI_ISL_1694576, EPI_ISL_2658083, EPI_ISL_2658084, EPI_ISL_2658085, EPI_ISL_2658086, EPI_ISL_2658087, EPI_ISL_2658088, EPI_ISL_2658089, EPI_ISL_2658090, EPI_ISL_2658091, EPI_ISL_2658092, EPI_ISL_2658093, EPI_ISL_2658094, EPI_ISL_2658095, EPI_ISL_2658096, EPI_ISL_2658097, EPI_ISL_2658098, EPI_ISL_2658099, EPI_ISL_2658100, EPI_ISL_2658101, EPI_ISL_2658102, EPI_ISL_2658103, EPI_ISL_2658104, EPI_ISL_2658105, EPI_ISL_2658106, EPI_ISL_2658107, EPI_ISL_2658108, EPI_ISL_2658109, EPI_ISL_2658110, EPI_ISL_2658111, EPI_ISL_2658112, EPI_ISL_2658113, EPI_ISL_2658114, EPI_ISL_2658115, EPI_ISL_2658116, EPI_ISL_2658117, EPI_ISL_2658118, EPI_ISL_2658119, EPI_ISL_2658120, EPI_ISL_2658121, EPI_ISL_2658122, EPI_ISL_2658123, EPI_ISL_2658124, EPI_ISL_2658125, EPI_ISL_2658126, EPI_ISL_2658127, EPI_ISL_2658128, EPI_ISL_2658129, EPI_ISL_2658130, EPI_ISL_2658131, EPI_ISL_2658132, EPI_ISL_2658133, EPI_ISL_2658134, EPI_ISL_2658135, EPI_ISL_2658137, EPI_ISL_2658138, EPI_ISL_2658139, EPI_ISL_2658140, EPI_ISL_2658858, EPI_ISL_2658859, EPI_ISL_2658860, EPI_ISL_2658861, EPI_ISL_2658862, EPI_ISL_2658863, EPI_ISL_2658864, EPI_ISL_2658865, EPI_ISL_2658866, EPI_ISL_2658867, EPI_ISL_2658868, EPI_ISL_2658869, EPI_ISL_2658870, EPI_ISL_2658871, EPI_ISL_2658872, EPI_ISL_2658873, EPI_ISL_2658874, EPI_ISL_2658875, EPI_ISL_2658876, EPI_ISL_2658877, EPI_ISL_2658878, EPI_ISL_2658879, EPI_ISL_2658880, EPI_ISL_2658881, EPI_ISL_2658882, EPI_ISL_2658883, EPI_ISL_2658884, EPI_ISL_2658885, EPI_ISL_2658886, EPI_ISL_2658887, EPI_ISL_2658888, EPI_ISL_2658889, EPI_ISL_2658890, EPI_ISL_2658891, EPI_ISL_2658892, EPI_ISL_2658893, EPI_ISL_2658894, EPI_ISL_2658895, EPI_ISL_2658896, EPI_ISL_2658897, EPI_ISL_2658898, EPI_ISL_2658899, EPI_ISL_2658900, EPI_ISL_2658901, EPI_ISL_2658902, EPI_ISL_2658903, EPI_ISL_2658904, EPI_ISL_2658905, EPI_ISL_2658906, EPI_ISL_2658907, EPI_ISL_2658908, EPI_ISL_2658909, EPI_ISL_2658910, EPI_ISL_2658911, EPI_ISL_2658912, EPI_ISL_2658913, EPI_ISL_2658914, EPI_ISL_2658915, EPI_ISL_2658916, EPI_ISL_2658917, EPI_ISL_2658918, EPI_ISL_2658919, EPI_ISL_2658920, EPI_ISL_2658921, EPI_ISL_2658922, EPI_ISL_2658923, EPI_ISL_2658924, EPI_ISL_2658925, EPI_ISL_2658926, EPI_ISL_2658927, EPI_ISL_2658928, EPI_ISL_2658929, EPI_ISL_2658930, EPI_ISL_2673423, EPI_ISL_2673424, EPI_ISL_2673425, EPI_ISL_2673426, EPI_ISL_2673427, EPI_ISL_2673428, EPI_ISL_2673429, EPI_ISL_2673430, EPI_ISL_2673431, EPI_ISL_2673432, EPI_ISL_2673433, EPI_ISL_2673434, EPI_ISL_2673435, EPI_ISL_2673436, EPI_ISL_2673437, EPI_ISL_2673438, EPI_ISL_2673439, EPI_ISL_2673440, EPI_ISL_2673441, EPI_ISL_2673442, EPI_ISL_2673443, EPI_ISL_2673444, EPI_ISL_2673445, EPI_ISL_2673446, EPI_ISL_2673447, EPI_ISL_2673448, EPI_ISL_2673449, EPI_ISL_2673450, EPI_ISL_2673451, EPI_ISL_2673452, EPI_ISL_2673453, EPI_ISL_2673454, EPI_ISL_2673455, EPI_ISL_2673456, EPI_ISL_2673457, EPI_ISL_2673458, EPI_ISL_2673459, EPI_ISL_2673460, EPI_ISL_2673461, EPI_ISL_2673462, EPI_ISL_2673463, EPI_ISL_2673464, EPI_ISL_2673465, EPI_ISL_2673466, EPI_ISL_2673467, EPI_ISL_2673468, EPI_ISL_2673469, EPI_ISL_2673470, EPI_ISL_2673471, EPI_ISL_2673472, EPI_ISL_2673473, EPI_ISL_2673475, EPI_ISL_2673476, EPI_ISL_2673477, EPI_ISL_2673478, EPI_ISL_2673479, EPI_ISL_2673480, EPI_ISL_2673481, EPI_ISL_2673482, EPI_ISL_2673483, EPI_ISL_2673484, EPI_ISL_2673485, EPI_ISL_2673486, EPI_ISL_2673487, EPI_ISL_2673488, EPI_ISL_2673489, EPI_ISL_2673490, EPI_ISL_2673491, EPI_ISL_2673492, EPI_ISL_2673493, EPI_ISL_2673494, EPI_ISL_2673495, EPI_ISL_2673496, EPI_ISL_2673497, EPI_ISL_2673498, EPI_ISL_2673499, EPI_ISL_2673500, EPI_ISL_2673501, EPI_ISL_2673502, EPI_ISL_2673503, EPI_ISL_2673504, EPI_ISL_2673505
University Hospital for Infectious Diseases Dr. Fran Mihaljevic	Croatian Institute of Public Health	Irena Tabain et al	EPI_ISL_2311781, EPI_ISL_2311782, EPI_ISL_2311783, EPI_ISL_2311784, EPI_ISL_2311785, EPI_ISL_2311786, EPI_ISL_2311787, EPI_ISL_2311788, EPI_ISL_2311789, EPI_ISL_2311790, EPI_ISL_2311791, EPI_ISL_2311792, EPI_ISL_2311793, EPI_ISL_2311794, EPI_ISL_2311795, EPI_ISL_2311796, EPI_ISL_2311797, EPI_ISL_2311798, EPI_ISL_2311799, EPI_ISL_2311800, EPI_ISL_2311801, EPI_ISL_2311802, EPI_ISL_2311803, EPI_ISL_2311804, EPI_ISL_2311805, EPI_ISL_2311806, EPI_ISL_2311807, EPI_ISL_2311808, EPI_ISL_2311809, EPI_ISL_2311810, EPI_ISL_2311811, EPI_ISL_2311812, EPI_ISL_2311813, EPI_ISL_2311814, EPI_ISL_2311815, EPI_ISL_2311816, EPI_ISL_2311817, EPI_ISL_2311818, EPI_ISL_2311819, EPI_ISL_2311820, EPI_ISL_2311821, EPI_ISL_2311822, EPI_ISL_2311823, EPI_ISL_2311824, EPI_ISL_2311825, EPI_ISL_2311826, EPI_ISL_2311827, EPI_ISL_2420380, EPI_ISL_2420381, EPI_ISL_2420382, EPI_ISL_2420383, EPI_ISL_2420384, EPI_ISL_2420385, EPI_ISL_2420386, EPI_ISL_2420387, EPI_ISL_2420388, EPI_ISL_2420389, EPI_ISL_2420390, EPI_ISL_2420391, EPI_ISL_2420392, EPI_ISL_2420393, EPI_ISL_2420394, EPI_ISL_2420395, EPI_ISL_2420396, EPI_ISL_2420397, EPI_ISL_2420398, EPI_ISL_2420399, EPI_ISL_2420400, EPI_ISL_2420401, EPI_ISL_2420402, EPI_ISL_2420403, EPI_ISL_2420404, EPI_ISL_2420405, EPI_ISL_2420406, EPI_ISL_2420407, EPI_ISL_2420408, EPI_ISL_2420409, EPI_ISL_2420410, EPI_ISL_2420411, EPI_ISL_2420412, EPI_ISL_2420413, EPI_ISL_2420414, EPI_ISL_2420415, EPI_ISL_2420416
University Hospital for Infectious Diseases Dr. Fran Mihaljević, Research Unit	University of Zagreb, Centre for research and knowledge transfer in biotechnology	Ivan-Christian Kurolt et al	EPI_ISL_454578, EPI_ISL_454581, EPI_ISL_454583, EPI_ISL_454588, EPI_ISL_454592, EPI_ISL_454595
University Hospital for infectious diseases dr Fran Mihaljević	Croatian Institute of Public Health	Irena Tabain et al	EPI_ISL_2612716, EPI_ISL_2612717, EPI_ISL_2612718, EPI_ISL_2612719, EPI_ISL_2612720, EPI_ISL_2612721, EPI_ISL_2612722, EPI_ISL_2612723, EPI_ISL_2612724, EPI_ISL_2612725, EPI_ISL_2612726, EPI_ISL_2612727, EPI_ISL_2612728, EPI_ISL_2612729, EPI_ISL_2612730, EPI_ISL_2612731, EPI_ISL_2612733, EPI_ISL_2612734, EPI_ISL_2612735, EPI_ISL_2612736, EPI_ISL_2612737, EPI_ISL_2612738, EPI_ISL_2612739, EPI_ISL_2612740, EPI_ISL_2612741, EPI_ISL_2612742, EPI_ISL_2612743, EPI_ISL_2612744, EPI_ISL_2612745, EPI_ISL_2612746, EPI_ISL_2612747, EPI_ISL_2612748, EPI_ISL_2612749, EPI_ISL_2612750, EPI_ISL_2612751, EPI_ISL_2612752, EPI_ISL_2612753, EPI_ISL_2612754, EPI_ISL_2612755, EPI_ISL_2612756, EPI_ISL_2612757, EPI_ISL_2612758, EPI_ISL_2612759, EPI_ISL_2612760, EPI_ISL_2614452, EPI_ISL_2614453, EPI_ISL_2614454, EPI_ISL_2614455, EPI_ISL_2614456, EPI_ISL_2614457, EPI_ISL_2614458, EPI_ISL_2614459, EPI_ISL_2614460, EPI_ISL_2614461, EPI_ISL_2614462, EPI_ISL_2614463, EPI_ISL_2614464, EPI_ISL_2614465, EPI_ISL_2614466, EPI_ISL_2614467, EPI_ISL_2614468, EPI_ISL_2614469, EPI_ISL_2614470, EPI_ISL_2614471, EPI_ISL_2614472, EPI_ISL_2614473, EPI_ISL_2614474, EPI_ISL_2614475, EPI_ISL_2614476, EPI_ISL_2614477, EPI_ISL_2614478, EPI_ISL_2614479, EPI_ISL_2614480, EPI_ISL_2614481, EPI_ISL_2614482, EPI_ISL_2614483, EPI_ISL_2614484, EPI_ISL_2614485, EPI_ISL_2614486, EPI_ISL_2614487, EPI_ISL_2614488, EPI_ISL_2614489, EPI_ISL_2614490, EPI_ISL_2614491, EPI_ISL_2614492, EPI_ISL_2614493, EPI_ISL_2614494, EPI_ISL_2614495, EPI_ISL_2614496, EPI_ISL_2614497, EPI_ISL_2614498, EPI_ISL_2614499, EPI_ISL_2614500, EPI_ISL_2614501, EPI_ISL_2614502, EPI_ISL_2614503, EPI_ISL_2614504, EPI_ISL_2614505, EPI_ISL_2614506, EPI_ISL_2614507, EPI_ISL_2614508, EPI_ISL_2614509, EPI_ISL_2614510, EPI_ISL_2614511, EPI_ISL_2614512
University Hospital of Northern Norway, Department for Microbiology and Infectious Disease Control	Norwegian Institute of Public Health, Department of Virology	'Kathrine Stene-Johansen et al	EPI_ISL_2333199, EPI_ISL_2333200, EPI_ISL_2333298, EPI_ISL_2333410, EPI_ISL_2333412, EPI_ISL_2333413, EPI_ISL_2333491, EPI_ISL_2333492
University Hospital of Northern Norway, Department for Microbiology and Infectious Disease Control	Norwegian Institute of Public Health, Department of Virology	Kathrine Stene-Johansen et al	EPI_ISL_1013489, EPI_ISL_1013490, EPI_ISL_1013491, EPI_ISL_1013492, EPI_ISL_1034345, EPI_ISL_1073917, EPI_ISL_1118298, EPI_ISL_1118299, EPI_ISL_1118300, EPI_ISL_1118301, EPI_ISL_1118302, EPI_ISL_1118324, EPI_ISL_1118344, EPI_ISL_1118414, EPI_ISL_1118481, EPI_ISL_1118482, EPI_ISL_1118483, EPI_ISL_1118585, EPI_ISL_1118591, EPI_ISL_1192174, EPI_ISL_1192191, EPI_ISL_1192237, EPI_ISL_1192256, EPI_ISL_1192297, EPI_ISL_1192298, EPI_ISL_1251319, EPI_ISL_1251377, EPI_ISL_1251378, EPI_ISL_1251379, EPI_ISL_1251464, EPI_ISL_1251465, EPI_ISL_1251466, EPI_ISL_1251515, EPI_ISL_1251764, EPI_ISL_1252006, EPI_ISL_1252502, EPI_ISL_1252503, EPI_ISL_1252504, EPI_ISL_1252505, EPI_ISL_1252506, EPI_ISL_1252537, EPI_ISL_1252538, EPI_ISL_1252539, EPI_ISL_1252540, EPI_ISL_1252541, EPI_ISL_1252542, EPI_ISL_1252543, EPI_ISL_1252544, EPI_ISL_1252545, EPI_ISL_1254548, EPI_ISL_1254551, EPI_ISL_1254560, EPI_ISL_1254572, EPI_ISL_1254573, EPI_ISL_1254587, EPI_ISL_1254588, EPI_ISL_1254589, EPI_ISL_1254600, EPI_ISL_1254605, EPI_ISL_1254610, EPI_ISL_1254611, EPI_ISL_1317464, EPI_ISL_1317512, EPI_ISL_1317524, EPI_ISL_1317554, EPI_ISL_1317561, EPI_ISL_1317695, EPI_ISL_1323139, EPI_ISL_1323141, EPI_ISL_1323142, EPI_ISL_1323143, EPI_ISL_1323144, EPI_ISL_1323145, EPI_ISL_1323146, EPI_ISL_1323147, EPI_ISL_1323148, EPI_ISL_1323149, EPI_ISL_1323150, EPI_ISL_1323151, EPI_ISL_1323152, EPI_ISL_1323153, EPI_ISL_1323154, EPI_ISL_1323171, EPI_ISL_1490215, EPI_ISL_1490258, EPI_ISL_1490263, EPI_ISL_1490301, EPI_ISL_1490380, EPI_ISL_1490406, EPI_ISL_1490424, EPI_ISL_1490429, EPI_ISL_1490443, EPI_ISL_1490446, EPI_ISL_1490448, EPI_ISL_1490456, EPI_ISL_1490554, EPI_ISL_1490605, EPI_ISL_1490607, EPI_ISL_1490622, EPI_ISL_1490627, EPI_ISL_1490632, EPI_ISL_1490633, EPI_ISL_1547571, EPI_ISL_1547572, EPI_ISL_1547574, EPI_ISL_1578642, EPI_ISL_1578645, EPI_ISL_1578859, EPI_ISL_1578864, EPI_ISL_1578930, EPI_ISL_1579190, EPI_ISL_1599162, EPI_ISL_1599164, EPI_ISL_1599166, EPI_ISL_1599168, EPI_ISL_1599169, EPI_ISL_1599398, EPI_ISL_1599400, EPI_ISL_1599403, EPI_ISL_1797711, EPI_ISL_1797721, EPI_ISL_1797723, EPI_ISL_1797725, EPI_ISL_1797726, EPI_ISL_1797728, EPI_ISL_1819396, EPI_ISL_1819505, EPI_ISL_1819506, EPI_ISL_1819507, EPI_ISL_1819508, EPI_ISL_1819509, EPI_ISL_1819510, EPI_ISL_1819511, EPI_ISL_1819512, EPI_ISL_1819514, EPI_ISL_1820525, EPI_ISL_1820526, EPI_ISL_1820527, EPI_ISL_1820528, EPI_ISL_1820529, EPI_ISL_1820530, EPI_ISL_1820531, EPI_ISL_1820532, EPI_ISL_1820533, EPI_ISL_1820534, EPI_ISL_1820535, EPI_ISL_1820536, EPI_ISL_1820537, EPI_ISL_1820538, EPI_ISL_1820539, EPI_ISL_1820540, EPI_ISL_1820541, EPI_ISL_1820542, EPI_ISL_1820543, EPI_ISL_1820544, EPI_ISL_1820735, EPI_ISL_1820746, EPI_ISL_1994046, EPI_ISL_2138764, EPI_ISL_2138768, EPI_ISL_2138811, EPI_ISL_2142759, EPI_ISL_2142771, EPI_ISL_2142780, EPI_ISL_2226013, EPI_ISL_2226018, EPI_ISL_2226022, EPI_ISL_2226031, EPI_ISL_2226074, EPI_ISL_2226119, EPI_ISL_2226122, EPI_ISL_2226157, EPI_ISL_2323318, EPI_ISL_2323320, EPI_ISL_2333192, EPI_ISL_2333193, EPI_ISL_2333194, EPI_ISL_2357843, EPI_ISL_2357844, EPI_ISL_2357847, EPI_ISL_2425812, EPI_ISL_2425813, EPI_ISL_2425814, EPI_ISL_2425829, EPI_ISL_2425830, EPI_ISL_2425831, EPI_ISL_2425832, EPI_ISL_2425982, EPI_ISL_2426086, EPI_ISL_2426087, EPI_ISL_2426088, EPI_ISL_2450132, EPI_ISL_2491561, EPI_ISL_2491574, EPI_ISL_2611921, EPI_ISL_2612268, EPI_ISL_2658432, EPI_ISL_2673735, EPI_ISL_2673742, EPI_ISL_2673743, EPI_ISL_2673765, EPI_ISL_2673768, EPI_ISL_2724963, EPI_ISL_2724965, EPI_ISL_2724966, EPI_ISL_2724984, EPI_ISL_2724988, EPI_ISL_2724990, EPI_ISL_2724992, EPI_ISL_2724993, EPI_ISL_2724994, EPI_ISL_2724995, EPI_ISL_2725008, EPI_ISL_2725009, EPI_ISL_2725010, EPI_ISL_2725011, EPI_ISL_2725013, EPI_ISL_2725016, EPI_ISL_2725018, EPI_ISL_2725026, EPI_ISL_2725027, EPI_ISL_2841701, EPI_ISL_2841702, EPI_ISL_2841703, EPI_ISL_2841704, EPI_ISL_2841705, EPI_ISL_2841706, EPI_ISL_2841707, EPI_ISL_2841709, EPI_ISL_2841717, EPI_ISL_2842423, EPI_ISL_2842424, EPI_ISL_2842425, EPI_ISL_2842426, EPI_ISL_2842427, EPI_ISL_2842428, EPI_ISL_2842429, EPI_ISL_2925747, EPI_ISL_2925749, EPI_ISL_2925751, EPI_ISL_2925752, EPI_ISL_2925753, EPI_ISL_2925757, EPI_ISL_2925758, EPI_ISL_2925759, EPI_ISL_2925798, EPI_ISL_2925818, EPI_ISL_2925819, EPI_ISL_2925821, EPI_ISL_2925822, EPI_ISL_2927752, EPI_ISL_2927765, EPI_ISL_2927780, EPI_ISL_2927781, EPI_ISL_2927789, EPI_ISL_3008411, EPI_ISL_3008412, EPI_ISL_3008413, EPI_ISL_3008415, EPI_ISL_3008417, EPI_ISL_3031016, EPI_ISL_3229844, EPI_ISL_3229846, EPI_ISL_3229847, EPI_ISL_3229848, EPI_ISL_3229849, EPI_ISL_3229850, EPI_ISL_3229851, EPI_ISL_3229853, EPI_ISL_3229854, EPI_ISL_3229855, EPI_ISL_3229856, EPI_ISL_3229859, EPI_ISL_3229860, EPI_ISL_3229861, EPI_ISL_3229866, EPI_ISL_3229867, EPI_ISL_3229869, EPI_ISL_3229870, EPI_ISL_3229871, EPI_ISL_3229872, EPI_ISL_3229873, EPI_ISL_3229874, EPI_ISL_3229875, EPI_ISL_3229876, EPI_ISL_3229877, EPI_ISL_3229878, EPI_ISL_3229886, EPI_ISL_3229887, EPI_ISL_3229888, EPI_ISL_3229890, EPI_ISL_3229891, EPI_ISL_3229892, EPI_ISL_3229893, EPI_ISL_3229894, EPI_ISL_3229895, EPI_ISL_3229896, EPI_ISL_3229897, EPI_ISL_3229907, EPI_ISL_3229909, EPI_ISL_3229910, EPI_ISL_3229911, EPI_ISL_3229912, EPI_ISL_3229913, EPI_ISL_3229920, EPI_ISL_3233473, EPI_ISL_3233474, EPI_ISL_3233475, EPI_ISL_3233476, EPI_ISL_3233477, EPI_ISL_3233478, EPI_ISL_3233479, EPI_ISL_3233480, EPI_ISL_3233481, EPI_ISL_3233482, EPI_ISL_3233483, EPI_ISL_3233484, EPI_ISL_3233485, EPI_ISL_3233486, EPI_ISL_3233487, EPI_ISL_3233488, EPI_ISL_3233489, EPI_ISL_3233490, EPI_ISL_3233491, EPI_ISL_3233492, EPI_ISL_3233493, EPI_ISL_3233494, EPI_ISL_3233495, EPI_ISL_3233496, EPI_ISL_3233497, EPI_ISL_3233498, EPI_ISL_3233499, EPI_ISL_3233500, EPI_ISL_3233501, EPI_ISL_3233502, EPI_ISL_3233503, EPI_ISL_3233504, EPI_ISL_3233505, EPI_ISL_3233506, EPI_ISL_3233507, EPI_ISL_3233508, EPI_ISL_3233509, EPI_ISL_3233510, EPI_ISL_3233511, EPI_ISL_3233512, EPI_ISL_3233513, EPI_ISL_3233514, EPI_ISL_3233515, EPI_ISL_3233516, EPI_ISL_3233517, EPI_ISL_3233518, EPI_ISL_3233519, EPI_ISL_3233520, EPI_ISL_3233521, EPI_ISL_3233522, EPI_ISL_3233523, EPI_ISL_3233524, EPI_ISL_3266521, EPI_ISL_3266522, EPI_ISL_3320799, EPI_ISL_3320800, EPI_ISL_3320853, EPI_ISL_3320854, EPI_ISL_3320855, EPI_ISL_3320856, EPI_ISL_3320857, EPI_ISL_3375207, EPI_ISL_3375234, EPI_ISL_3375235, EPI_ISL_3375236, EPI_ISL_3375237, EPI_ISL_3375238, EPI_ISL_3375252, EPI_ISL_3426859, EPI_ISL_3426860, EPI_ISL_3542736, EPI_ISL_3542740, EPI_ISL_3542762, EPI_ISL_3673862, EPI_ISL_3673863, EPI_ISL_3673864, EPI_ISL_3673865, EPI_ISL_3673866, EPI_ISL_3673867, EPI_ISL_3673868, EPI_ISL_3673869, EPI_ISL_3673870, EPI_ISL_3673871, EPI_ISL_3673872, EPI_ISL_3673873, EPI_ISL_3673874, EPI_ISL_3690985, EPI_ISL_3691010, EPI_ISL_3691140, EPI_ISL_3800996, EPI_ISL_3801220, EPI_ISL_3801247, EPI_ISL_3834601, EPI_ISL_3834606, EPI_ISL_3834607, EPI_ISL_3834611, EPI_ISL_3834612, EPI_ISL_4060509, EPI_ISL_4077691, EPI_ISL_4077810, EPI_ISL_4077811, EPI_ISL_4077812, EPI_ISL_4077813, EPI_ISL_4077814, EPI_ISL_4077815, EPI_ISL_4077817, EPI_ISL_4077819, EPI_ISL_4077944, EPI_ISL_4077945, EPI_ISL_4077949, EPI_ISL_4077952, EPI_ISL_4077953, EPI_ISL_4077987, EPI_ISL_4077988, EPI_ISL_4077989, EPI_ISL_4077990, EPI_ISL_4077991, EPI_ISL_4077992, EPI_ISL_4077993, EPI_ISL_4077994, EPI_ISL_4077995, EPI_ISL_4077999, EPI_ISL_4078000, EPI_ISL_4078001, EPI_ISL_4078002, EPI_ISL_4078003, EPI_ISL_4078004, EPI_ISL_4078005, EPI_ISL_4078006, EPI_ISL_4078008, EPI_ISL_4078012, EPI_ISL_4078013, EPI_ISL_4078014, EPI_ISL_4078015, EPI_ISL_4078016, EPI_ISL_4078017, EPI_ISL_4078018, EPI_ISL_4078019, EPI_ISL_4078020, EPI_ISL_4078021, EPI_ISL_4078022, EPI_ISL_4078023, EPI_ISL_4078024, EPI_ISL_4078025, EPI_ISL_4078026, EPI_ISL_4078027, EPI_ISL_4080001, EPI_ISL_4080002, EPI_ISL_4080061, EPI_ISL_4080063, EPI_ISL_4080064, EPI_ISL_4080065, EPI_ISL_4080068, EPI_ISL_4080070, EPI_ISL_4080071, EPI_ISL_417485, EPI_ISL_420138, EPI_ISL_420152, EPI_ISL_420153, EPI_ISL_420310, EPI_ISL_4203468, EPI_ISL_4203470, EPI_ISL_4273784, EPI_ISL_4273788, EPI_ISL_4273808, EPI_ISL_4273820, EPI_ISL_4273829, EPI_ISL_4273884, EPI_ISL_4273916, EPI_ISL_4273918, EPI_ISL_4273922, EPI_ISL_4273924, EPI_ISL_4273926, EPI_ISL_4273928, EPI_ISL_4273930, EPI_ISL_4273932, EPI_ISL_4273934, EPI_ISL_4273936, EPI_ISL_4273938, EPI_ISL_4273940, EPI_ISL_4273942, EPI_ISL_4273943, EPI_ISL_4273946, EPI_ISL_4273948, EPI_ISL_4273972, EPI_ISL_4273974, EPI_ISL_4273976, EPI_ISL_4273977, EPI_ISL_4273979, EPI_ISL_4273981, EPI_ISL_4273983, EPI_ISL_4273985, EPI_ISL_4273987, EPI_ISL_4273989, EPI_ISL_4273991, EPI_ISL_4273993, EPI_ISL_4273994, EPI_ISL_4273996, EPI_ISL_4273998, EPI_ISL_4274002, EPI_ISL_4274006, EPI_ISL_4274035, EPI_ISL_4274037, EPI_ISL_4274039, EPI_ISL_4274041, EPI_ISL_4274043, EPI_ISL_4274044, EPI_ISL_4274046, EPI_ISL_4274048, EPI_ISL_4274050, EPI_ISL_4274051, EPI_ISL_4274052, EPI_ISL_4274053, EPI_ISL_4274054, EPI_ISL_4274055, EPI_ISL_4274056, EPI_ISL_4274058, EPI_ISL_4274059, EPI_ISL_4274060, EPI_ISL_4274061, EPI_ISL_4274072, EPI_ISL_4274073, EPI_ISL_4274074, EPI_ISL_4274082, EPI_ISL_4274104, EPI_ISL_4274109, EPI_ISL_4274130, EPI_ISL_4274131, EPI_ISL_4274132, EPI_ISL_4274133, EPI_ISL_4274141, EPI_ISL_4274145, EPI_ISL_4274146, EPI_ISL_4274192, EPI_ISL_4275107, EPI_ISL_4275113, EPI_ISL_4275129, EPI_ISL_4275135, EPI_ISL_4275157, EPI_ISL_4275168, EPI_ISL_4275176, EPI_ISL_4398035, EPI_ISL_4398218, EPI_ISL_4398300, EPI_ISL_4398301, EPI_ISL_4398303, EPI_ISL_4398305, EPI_ISL_4398307, EPI_ISL_4398415, EPI_ISL_4398416, EPI_ISL_4398436, EPI_ISL_4398441, EPI_ISL_4398443, EPI_ISL_4398445, EPI_ISL_4398447, EPI_ISL_4398448, EPI_ISL_4398450, EPI_ISL_4398452, EPI_ISL_4398469, EPI_ISL_4398470, EPI_ISL_4398472, EPI_ISL_4398474, EPI_ISL_4398476, EPI_ISL_4398477, EPI_ISL_4414965, EPI_ISL_4414967, EPI_ISL_4414968, EPI_ISL_4414970, EPI_ISL_4414971, EPI_ISL_4414973, EPI_ISL_4415034, EPI_ISL_4415036, EPI_ISL_4415039, EPI_ISL_4415040, EPI_ISL_4479300, EPI_ISL_4479302, EPI_ISL_4479303, EPI_ISL_4479305, EPI_ISL_4479307, EPI_ISL_4479309, EPI_ISL_4479310, EPI_ISL_4479312, EPI_ISL_4479314, EPI_ISL_4479320, EPI_ISL_4479324, EPI_ISL_4479327, EPI_ISL_4479350, EPI_ISL_4479402, EPI_ISL_4479581, EPI_ISL_4480145, EPI_ISL_4480146, EPI_ISL_4480154, EPI_ISL_4480158, EPI_ISL_4480161, EPI_ISL_4480167, EPI_ISL_4480347, EPI_ISL_4480352, EPI_ISL_4480369, EPI_ISL_4480373, EPI_ISL_4480384, EPI_ISL_4480388, EPI_ISL_4508226, EPI_ISL_4508227, EPI_ISL_4508228, EPI_ISL_4508229, EPI_ISL_4508230, EPI_ISL_4508231, EPI_ISL_4508233, EPI_ISL_4508234, EPI_ISL_4508235, EPI_ISL_4508236, EPI_ISL_4508237, EPI_ISL_4508238, EPI_ISL_4508239, EPI_ISL_4508240, EPI_ISL_4508241, EPI_ISL_4508242, EPI_ISL_4508243, EPI_ISL_4508245, EPI_ISL_4508246, EPI_ISL_4508247, EPI_ISL_4508248, EPI_ISL_4508249, EPI_ISL_4508250, EPI_ISL_4508251, EPI_ISL_4508252, EPI_ISL_4508253, EPI_ISL_4508254, EPI_ISL_4508255, EPI_ISL_4508256, EPI_ISL_4508257, EPI_ISL_4634672, EPI_ISL_4634793, EPI_ISL_4634795, EPI_ISL_4634796, EPI_ISL_4634797, EPI_ISL_4634798, EPI_ISL_4634799, EPI_ISL_4634800, EPI_ISL_4634803, EPI_ISL_4634804, EPI_ISL_4634807, EPI_ISL_4634808, EPI_ISL_4634809, EPI_ISL_4634810, EPI_ISL_4634811, EPI_ISL_4634812, EPI_ISL_4634814, EPI_ISL_4634816, EPI_ISL_4739675, EPI_ISL_4739761, EPI_ISL_4739762, EPI_ISL_4739763, EPI_ISL_4739764, EPI_ISL_4739765, EPI_ISL_4739766, EPI_ISL_4739767, EPI_ISL_4739768, EPI_ISL_4739769, EPI_ISL_4739770, EPI_ISL_4816891, EPI_ISL_4816892, EPI_ISL_4816893, EPI_ISL_4816894, EPI_ISL_4816895, EPI_ISL_4816896, EPI_ISL_4816897, EPI_ISL_4816898, EPI_ISL_4816899, EPI_ISL_4816900, EPI_ISL_4816901, EPI_ISL_4816902, EPI_ISL_4816903, EPI_ISL_4816904, EPI_ISL_4816905, EPI_ISL_4816906, EPI_ISL_4816907, EPI_ISL_4816908, EPI_ISL_4816909, EPI_ISL_4816910, EPI_ISL_4816911, EPI_ISL_4816912, EPI_ISL_4876142, EPI_ISL_4876143, EPI_ISL_4876144, EPI_ISL_4876146, EPI_ISL_4876147, EPI_ISL_4876159, EPI_ISL_4876160, EPI_ISL_4876161, EPI_ISL_4876162, EPI_ISL_4876163, EPI_ISL_4876164, EPI_ISL_4876165, EPI_ISL_4876166, EPI_ISL_4876167, EPI_ISL_4876168, EPI_ISL_4876169, EPI_ISL_4876170, EPI_ISL_4876171, EPI_ISL_4876172, EPI_ISL_4876173, EPI_ISL_4876174, EPI_ISL_4876175, EPI_ISL_4876176, EPI_ISL_4876177, EPI_ISL_4968973, EPI_ISL_4968974, EPI_ISL_4968975, EPI_ISL_4968976, EPI_ISL_4968977, EPI_ISL_4968978, EPI_ISL_4968979, EPI_ISL_4968980, EPI_ISL_4968981, EPI_ISL_4968982, EPI_ISL_4968983, EPI_ISL_5051050, EPI_ISL_5051052, EPI_ISL_5051055, EPI_ISL_5051059, EPI_ISL_5051191, EPI_ISL_5051205, EPI_ISL_5051207, EPI_ISL_5051208, EPI_ISL_5051215, EPI_ISL_5051219, EPI_ISL_5051220, EPI_ISL_5051221, EPI_ISL_5100640, EPI_ISL_5100721, EPI_ISL_5100747, EPI_ISL_5100776, EPI_ISL_5101114, EPI_ISL_5101119, EPI_ISL_5101120, EPI_ISL_5101130, EPI_ISL_5101133, EPI_ISL_5101421, EPI_ISL_5101429, EPI_ISL_5101439, EPI_ISL_5101446, EPI_ISL_5101457, EPI_ISL_5102026, EPI_ISL_5102027, EPI_ISL_5102028, EPI_ISL_5102030, EPI_ISL_5102031, EPI_ISL_5102034, EPI_ISL_5102107, EPI_ISL_5102109, EPI_ISL_5102110, EPI_ISL_5102111, EPI_ISL_5102114, EPI_ISL_5102116, EPI_ISL_5102120, EPI_ISL_5102122, EPI_ISL_5102123, EPI_ISL_5102125, EPI_ISL_5102126, EPI_ISL_5420976, EPI_ISL_5420977, EPI_ISL_5420978, EPI_ISL_5420979, EPI_ISL_5420980, EPI_ISL_5420981, EPI_ISL_5420982, EPI_ISL_5420983, EPI_ISL_5420984, EPI_ISL_5420985, EPI_ISL_5420986, EPI_ISL_5420987, EPI_ISL_5420988, EPI_ISL_5420989, EPI_ISL_5633567, EPI_ISL_5633568, EPI_ISL_5633569, EPI_ISL_5633570, EPI_ISL_5633571, EPI_ISL_5633572, EPI_ISL_5633573, EPI_ISL_5633574, EPI_ISL_5633575, EPI_ISL_5633924, EPI_ISL_5633925, EPI_ISL_5633926, EPI_ISL_5633927, EPI_ISL_5633928, EPI_ISL_5633929, EPI_ISL_5633930, EPI_ISL_5633939, EPI_ISL_5633941, EPI_ISL_5633942, EPI_ISL_5633945, EPI_ISL_5633952, EPI_ISL_5633954, EPI_ISL_5633956, EPI_ISL_5633959, EPI_ISL_5633962, EPI_ISL_5633989, EPI_ISL_5742786, EPI_ISL_5742787, EPI_ISL_5742793, EPI_ISL_5742794, EPI_ISL_5742802, EPI_ISL_5742803, EPI_ISL_5742809, EPI_ISL_5742810, EPI_ISL_5742873, EPI_ISL_5742874, EPI_ISL_5742879, EPI_ISL_5742880, EPI_ISL_5742885, EPI_ISL_5742886, EPI_ISL_5742890, EPI_ISL_5742891, EPI_ISL_5742892, EPI_ISL_5742897, EPI_ISL_5742898, EPI_ISL_5742906, EPI_ISL_5742907, EPI_ISL_5742908, EPI_ISL_5742914, EPI_ISL_5742921, EPI_ISL_590924, EPI_ISL_590925, EPI_ISL_590926, EPI_ISL_590938, EPI_ISL_590939, EPI_ISL_590940, EPI_ISL_590941, EPI_ISL_590942, EPI_ISL_590943, EPI_ISL_590944, EPI_ISL_590946, EPI_ISL_590947, EPI_ISL_590949, EPI_ISL_590950, EPI_ISL_6349191, EPI_ISL_6349206, EPI_ISL_6349213, EPI_ISL_6349729, EPI_ISL_6349738, EPI_ISL_6349742, EPI_ISL_6349749, EPI_ISL_6349754, EPI_ISL_6350222, EPI_ISL_6350233, EPI_ISL_6350253, EPI_ISL_6350257, EPI_ISL_6350262, EPI_ISL_6350270, EPI_ISL_6350278, EPI_ISL_6350288, EPI_ISL_6350293, EPI_ISL_635068, EPI_ISL_635069, EPI_ISL_635070, EPI_ISL_635071, EPI_ISL_635072, EPI_ISL_635073, EPI_ISL_635113, EPI_ISL_635114, EPI_ISL_635115, EPI_ISL_635117, EPI_ISL_635118, EPI_ISL_635137, EPI_ISL_635141, EPI_ISL_635147, EPI_ISL_635148, EPI_ISL_635156, EPI_ISL_635157, EPI_ISL_635160, EPI_ISL_635163, EPI_ISL_635179, EPI_ISL_635180, EPI_ISL_635181, EPI_ISL_635186, EPI_ISL_635190, EPI_ISL_635198, EPI_ISL_668424, EPI_ISL_668425, EPI_ISL_668426, EPI_ISL_6695715, EPI_ISL_6695729, EPI_ISL_6695731, EPI_ISL_6695743, EPI_ISL_6695748, EPI_ISL_6695757, EPI_ISL_6695763, EPI_ISL_6695768, EPI_ISL_6695772, EPI_ISL_6696019, EPI_ISL_6696020, EPI_ISL_6696021, EPI_ISL_6696022, EPI_ISL_6696023, EPI_ISL_6696024, EPI_ISL_6696025, EPI_ISL_6696026, EPI_ISL_6696027, EPI_ISL_6696028, EPI_ISL_6696029, EPI_ISL_6696105, EPI_ISL_6696107, EPI_ISL_6696108, EPI_ISL_6696109, EPI_ISL_6696110, EPI_ISL_6696111, EPI_ISL_6696112, EPI_ISL_6696113, EPI_ISL_6696114, EPI_ISL_6696115, EPI_ISL_6696116, EPI_ISL_6696533, EPI_ISL_6696537, EPI_ISL_6696542, EPI_ISL_6696546, EPI_ISL_6696551, EPI_ISL_6696556, EPI_ISL_6696565, EPI_ISL_6696572, EPI_ISL_6696579, EPI_ISL_6696583, EPI_ISL_6696589, EPI_ISL_6697136, EPI_ISL_6697142, EPI_ISL_6697150, EPI_ISL_6697259, EPI_ISL_6697506, EPI_ISL_6697507, EPI_ISL_6697508, EPI_ISL_6697515, EPI_ISL_6697517, EPI_ISL_6697520, EPI_ISL_6697524, EPI_ISL_6697525, EPI_ISL_6760741, EPI_ISL_6760742, EPI_ISL_6760743, EPI_ISL_6760744, EPI_ISL_6760745, EPI_ISL_6760746, EPI_ISL_6760747, EPI_ISL_6760748, EPI_ISL_6760787, EPI_ISL_6760788, EPI_ISL_6760789, EPI_ISL_6760790, EPI_ISL_6760791, EPI_ISL_6760853, EPI_ISL_6760854, EPI_ISL_6760856, EPI_ISL_6760857, EPI_ISL_6760864, EPI_ISL_6760865, EPI_ISL_708026, EPI_ISL_708027, EPI_ISL_708065, EPI_ISL_708066, EPI_ISL_708067, EPI_ISL_708068, EPI_ISL_708069, EPI_ISL_708070, EPI_ISL_708071, EPI_ISL_708072, EPI_ISL_708079, EPI_ISL_708080, EPI_ISL_708082, EPI_ISL_708083, EPI_ISL_708084, EPI_ISL_708085, EPI_ISL_708086, EPI_ISL_708087, EPI_ISL_708088, EPI_ISL_708089, EPI_ISL_708090, EPI_ISL_708091, EPI_ISL_708092, EPI_ISL_708093, EPI_ISL_708094, EPI_ISL_708095, EPI_ISL_708197, EPI_ISL_708198, EPI_ISL_759986, EPI_ISL_759987, EPI_ISL_775445, EPI_ISL_775446, EPI_ISL_775447, EPI_ISL_775448, EPI_ISL_775452, EPI_ISL_775453, EPI_ISL_775454, EPI_ISL_775455, EPI_ISL_775456, EPI_ISL_775458, EPI_ISL_796670, EPI_ISL_796704, EPI_ISL_796707, EPI_ISL_796708, EPI_ISL_796709, EPI_ISL_813978, EPI_ISL_842638, EPI_ISL_842640, EPI_ISL_906806, EPI_ISL_906807, EPI_ISL_906808, EPI_ISL_906809, EPI_ISL_906810, EPI_ISL_906811, EPI_ISL_964969, EPI_ISL_964970
University Hospital, San Antonio	STRL UT Health San Antonio, Greehey Children's Cancer Research Institute	Marjorie Parker David et al	EPI_ISL_4458447, EPI_ISL_4458448, EPI_ISL_4458449, EPI_ISL_4458450, EPI_ISL_4458451, EPI_ISL_4458452, EPI_ISL_4458453, EPI_ISL_4458454, EPI_ISL_4458456, EPI_ISL_4458457, EPI_ISL_4458458, EPI_ISL_4458459, EPI_ISL_4458461, EPI_ISL_4458462, EPI_ISL_4458463, EPI_ISL_4458465, EPI_ISL_4458466, EPI_ISL_4458467, EPI_ISL_4458468, EPI_ISL_4458469, EPI_ISL_4458470, EPI_ISL_4458471, EPI_ISL_4458472, EPI_ISL_4458473, EPI_ISL_4458474, EPI_ISL_4458475, EPI_ISL_4458476, EPI_ISL_4458477, EPI_ISL_4458478, EPI_ISL_4458479, EPI_ISL_4458480, EPI_ISL_4458481, EPI_ISL_4458482, EPI_ISL_4458483, EPI_ISL_4458484, EPI_ISL_4458485, EPI_ISL_4458486
University Hospitals Of Leicester NHS Trust and DeepSeq Nottingham	COVID-19 Genomics UK (COG-UK) Consortium	Christopher Holmes et al	EPI_ISL_1730304, EPI_ISL_1832336, EPI_ISL_1832337, EPI_ISL_1832338, EPI_ISL_1832339, EPI_ISL_1832340
University Hospitals of Geneva Laboratory of Virology	University Hospitals of Geneva Laboratory of Virology	Laubscher F. et al	EPI_ISL_415454, EPI_ISL_415455, EPI_ISL_415456, EPI_ISL_415457, EPI_ISL_415458, EPI_ISL_415459, EPI_ISL_415698, EPI_ISL_415699, EPI_ISL_415700, EPI_ISL_415701, EPI_ISL_415702, EPI_ISL_415703, EPI_ISL_415704, EPI_ISL_415705, EPI_ISL_415706, EPI_ISL_415707, EPI_ISL_415708, EPI_ISL_429196, EPI_ISL_429197, EPI_ISL_429199, EPI_ISL_429200, EPI_ISL_429201, EPI_ISL_429203, EPI_ISL_429204, EPI_ISL_429206, EPI_ISL_429207, EPI_ISL_429208, EPI_ISL_429209, EPI_ISL_429210, EPI_ISL_429211, EPI_ISL_429212, EPI_ISL_429213, EPI_ISL_429214, EPI_ISL_429215, EPI_ISL_429217, EPI_ISL_429218, EPI_ISL_429219, EPI_ISL_429220, EPI_ISL_429221, EPI_ISL_429222, EPI_ISL_429223
University Hospitals of Geneva, Laboratory of Virology	HUG, Laboratory of Virology	Samuel Cordey et al	EPI_ISL_6700198, EPI_ISL_6700199
University Hospitals of Geneva, Laboratory of Virology	HUG, Laboratory of Virology and the Health2030 Genome Center	Samuel Cordey et al	EPI_ISL_1369470, EPI_ISL_1369471, EPI_ISL_1369472, EPI_ISL_1369473, EPI_ISL_1369474, EPI_ISL_1369475, EPI_ISL_1369476, EPI_ISL_1369477, EPI_ISL_1369478, EPI_ISL_1369479, EPI_ISL_1369480, EPI_ISL_1369481, EPI_ISL_1369482, EPI_ISL_1369483, EPI_ISL_1369484, EPI_ISL_1369485, EPI_ISL_1369486, EPI_ISL_1369487, EPI_ISL_1369488, EPI_ISL_1369489, EPI_ISL_1369490, EPI_ISL_1369491, EPI_ISL_1369492, EPI_ISL_1369493, EPI_ISL_1369494, EPI_ISL_1369495, EPI_ISL_1369496, EPI_ISL_1369497, EPI_ISL_1369498, EPI_ISL_1369499, EPI_ISL_1369500, EPI_ISL_1369501, EPI_ISL_1369502, EPI_ISL_1369503, EPI_ISL_1369504, EPI_ISL_1369505, EPI_ISL_1369506, EPI_ISL_1369507, EPI_ISL_1369508, EPI_ISL_1369509, EPI_ISL_1369510, EPI_ISL_1369511, EPI_ISL_1369512, EPI_ISL_1369513, EPI_ISL_1369514, EPI_ISL_1369515, EPI_ISL_1369516, EPI_ISL_1369517, EPI_ISL_1369518, EPI_ISL_1369519, EPI_ISL_1369520, EPI_ISL_1369521, EPI_ISL_1369522, EPI_ISL_1369523, EPI_ISL_1369524, EPI_ISL_1369525, EPI_ISL_1369526, EPI_ISL_1369527, EPI_ISL_1369528, EPI_ISL_1369529, EPI_ISL_1369530, EPI_ISL_1369531, EPI_ISL_1369532, EPI_ISL_1369533, EPI_ISL_1369534, EPI_ISL_1369535, EPI_ISL_1369536, EPI_ISL_1369537, EPI_ISL_1369538, EPI_ISL_1369539, EPI_ISL_1369540, EPI_ISL_1369541, EPI_ISL_1369542, EPI_ISL_1369543, EPI_ISL_1369544, EPI_ISL_1369545, EPI_ISL_1369546, EPI_ISL_1369547, EPI_ISL_1369548, EPI_ISL_1369549, EPI_ISL_1369550, EPI_ISL_1369551, EPI_ISL_1369552, EPI_ISL_1369553, EPI_ISL_1369554, EPI_ISL_1369555, EPI_ISL_1369556, EPI_ISL_1369557, EPI_ISL_1369558, EPI_ISL_1369559, EPI_ISL_1369560, EPI_ISL_1369561, EPI_ISL_1369562, EPI_ISL_1369563, EPI_ISL_1369564, EPI_ISL_1369565, EPI_ISL_1369566, EPI_ISL_1369567, EPI_ISL_1369568, EPI_ISL_1369569, EPI_ISL_1369570, EPI_ISL_1369571, EPI_ISL_1369572, EPI_ISL_1369573, EPI_ISL_1369574, EPI_ISL_1369575, EPI_ISL_1369576, EPI_ISL_1369577, EPI_ISL_1369578, EPI_ISL_1369579, EPI_ISL_1369580, EPI_ISL_1369581, EPI_ISL_1369582, EPI_ISL_1369583, EPI_ISL_1369584, EPI_ISL_1369585, EPI_ISL_1369586, EPI_ISL_1369587, EPI_ISL_1369588, EPI_ISL_1369589, EPI_ISL_1369590, EPI_ISL_1369591, EPI_ISL_1369592, EPI_ISL_1369593, EPI_ISL_1369594, EPI_ISL_1369595, EPI_ISL_1369596, EPI_ISL_1369597, EPI_ISL_1369598, EPI_ISL_1369599, EPI_ISL_1369600, EPI_ISL_1369601, EPI_ISL_1369602, EPI_ISL_1369603, EPI_ISL_1369604, EPI_ISL_1369605, EPI_ISL_1369606, EPI_ISL_1369607, EPI_ISL_1369608, EPI_ISL_1369609, EPI_ISL_1369610, EPI_ISL_1369611, EPI_ISL_1369612, EPI_ISL_1369613, EPI_ISL_1369614, EPI_ISL_1369615, EPI_ISL_1369616, EPI_ISL_1369617, EPI_ISL_1369618, EPI_ISL_1369619, EPI_ISL_1369620, EPI_ISL_1369621, EPI_ISL_1369622, EPI_ISL_1369623, EPI_ISL_1369624, EPI_ISL_1369625, EPI_ISL_1369626, EPI_ISL_1369627, EPI_ISL_1369628, EPI_ISL_1369629, EPI_ISL_1369630, EPI_ISL_1369631, EPI_ISL_1369632, EPI_ISL_1369633, EPI_ISL_1369634, EPI_ISL_1369635, EPI_ISL_1369636, EPI_ISL_1369637, EPI_ISL_1369638, EPI_ISL_1369639, EPI_ISL_1369640, EPI_ISL_1369641, EPI_ISL_1369642, EPI_ISL_1369643, EPI_ISL_1369644, EPI_ISL_1369645, EPI_ISL_1369646, EPI_ISL_1369647, EPI_ISL_1369648, EPI_ISL_1369649, EPI_ISL_1369650, EPI_ISL_1369651, EPI_ISL_1369652, EPI_ISL_1369653, EPI_ISL_1369654, EPI_ISL_1369655, EPI_ISL_1369656, EPI_ISL_1369657, EPI_ISL_1369658, EPI_ISL_1369659, EPI_ISL_1369660, EPI_ISL_1369661, EPI_ISL_1369662, EPI_ISL_1369663, EPI_ISL_1369664, EPI_ISL_1369665, EPI_ISL_1369666, EPI_ISL_1369667, EPI_ISL_1369668, EPI_ISL_1369669, EPI_ISL_1369670, EPI_ISL_1369671, EPI_ISL_1369672, EPI_ISL_1369673, EPI_ISL_1369674, EPI_ISL_1369675, EPI_ISL_1369676, EPI_ISL_1369677, EPI_ISL_1369678, EPI_ISL_1369679, EPI_ISL_1369680, EPI_ISL_1369681, EPI_ISL_1369682, EPI_ISL_1369683, EPI_ISL_1369684, EPI_ISL_1369685, EPI_ISL_1369686, EPI_ISL_1369687, EPI_ISL_1369688, EPI_ISL_1369689, EPI_ISL_1369690, EPI_ISL_1369691, EPI_ISL_1369692, EPI_ISL_1369693, EPI_ISL_1369694, EPI_ISL_1369695, EPI_ISL_1369696, EPI_ISL_1369697, EPI_ISL_1369698, EPI_ISL_1369699, EPI_ISL_1369700, EPI_ISL_1369701, EPI_ISL_1369702, EPI_ISL_1369703, EPI_ISL_1369704, EPI_ISL_1369705, EPI_ISL_1369706, EPI_ISL_1369707, EPI_ISL_1369708, EPI_ISL_1369709, EPI_ISL_1369710, EPI_ISL_1369711, EPI_ISL_1369712, EPI_ISL_1369713, EPI_ISL_1369714, EPI_ISL_1369715, EPI_ISL_1369716, EPI_ISL_1369717, EPI_ISL_1369718, EPI_ISL_1369719, EPI_ISL_1369720, EPI_ISL_1372427, EPI_ISL_1372428, EPI_ISL_1372433, EPI_ISL_1372436, EPI_ISL_1372437, EPI_ISL_1372439, EPI_ISL_1372440, EPI_ISL_1372441, EPI_ISL_1372442, EPI_ISL_1372443, EPI_ISL_1372444, EPI_ISL_1372445, EPI_ISL_1372446, EPI_ISL_1372447, EPI_ISL_1372448, EPI_ISL_1372449, EPI_ISL_1372450, EPI_ISL_1372451, EPI_ISL_1372452, EPI_ISL_1372453, EPI_ISL_1372454, EPI_ISL_1372455, EPI_ISL_1372456, EPI_ISL_1372457, EPI_ISL_1372458, EPI_ISL_1372459, EPI_ISL_1372460, EPI_ISL_1372461, EPI_ISL_1372462, EPI_ISL_1372463, EPI_ISL_1448529, EPI_ISL_1448530, EPI_ISL_1448531, EPI_ISL_1448532, EPI_ISL_1448533, EPI_ISL_1448534, EPI_ISL_1448535, EPI_ISL_1448536, EPI_ISL_1448537, EPI_ISL_1448538, EPI_ISL_1448539, EPI_ISL_1448540, EPI_ISL_1448541, EPI_ISL_1448542, EPI_ISL_1448543, EPI_ISL_1448544, EPI_ISL_1448545, EPI_ISL_1448546, EPI_ISL_1448547, EPI_ISL_1448548, EPI_ISL_1448549, EPI_ISL_1448550, EPI_ISL_1448551, EPI_ISL_1448552, EPI_ISL_1448553, EPI_ISL_1448554, EPI_ISL_1448555, EPI_ISL_1448556, EPI_ISL_1448557, EPI_ISL_1448558, EPI_ISL_1448559, EPI_ISL_1448560, EPI_ISL_1448561, EPI_ISL_1448562, EPI_ISL_1448563, EPI_ISL_1448564, EPI_ISL_1448565, EPI_ISL_1448566, EPI_ISL_1448567, EPI_ISL_1448568, EPI_ISL_1448569, EPI_ISL_1448570, EPI_ISL_1448571, EPI_ISL_1448572, EPI_ISL_1448573, EPI_ISL_1448574, EPI_ISL_1448575, EPI_ISL_1448576, EPI_ISL_1448577, EPI_ISL_1448578, EPI_ISL_1448579, EPI_ISL_1448580, EPI_ISL_1448581, EPI_ISL_1448582, EPI_ISL_1448583, EPI_ISL_1448584, EPI_ISL_1448585, EPI_ISL_1448586, EPI_ISL_1448587, EPI_ISL_1448588, EPI_ISL_1448589, EPI_ISL_1448590, EPI_ISL_1448591, EPI_ISL_1448592, EPI_ISL_1448593, EPI_ISL_1448594, EPI_ISL_1448595, EPI_ISL_1448596, EPI_ISL_1448597, EPI_ISL_1448598, EPI_ISL_1448599, EPI_ISL_1448600, EPI_ISL_1448601, EPI_ISL_1448602, EPI_ISL_1448603, EPI_ISL_1448604, EPI_ISL_1448605, EPI_ISL_1448606, EPI_ISL_1448607, EPI_ISL_1448608, EPI_ISL_1448609, EPI_ISL_1448610, EPI_ISL_1448611, EPI_ISL_1448612, EPI_ISL_1448613, EPI_ISL_1448614, EPI_ISL_1448615, EPI_ISL_1448616, EPI_ISL_1448617, EPI_ISL_1448618, EPI_ISL_1448619, EPI_ISL_1448620, EPI_ISL_1448621, EPI_ISL_1448622, EPI_ISL_1448623, EPI_ISL_1448624, EPI_ISL_1448625, EPI_ISL_1448626, EPI_ISL_1448627, EPI_ISL_1448628, EPI_ISL_1448629, EPI_ISL_1448630, EPI_ISL_1448631, EPI_ISL_1448632, EPI_ISL_1448633, EPI_ISL_1448634, EPI_ISL_1448635, EPI_ISL_1448636, EPI_ISL_1448637, EPI_ISL_1448638, EPI_ISL_1448639, EPI_ISL_1448640, EPI_ISL_1448641, EPI_ISL_1448642, EPI_ISL_1448643, EPI_ISL_1448644, EPI_ISL_1448645, EPI_ISL_1448646, EPI_ISL_1448647, EPI_ISL_1448648, EPI_ISL_1448649, EPI_ISL_1448650, EPI_ISL_1448651, EPI_ISL_1448652, EPI_ISL_1448653, EPI_ISL_1448654, EPI_ISL_1448655, EPI_ISL_1448656, EPI_ISL_1448657, EPI_ISL_1448658, EPI_ISL_1448659, EPI_ISL_1448660, EPI_ISL_1448661, EPI_ISL_1448662, EPI_ISL_1448663, EPI_ISL_1448664, EPI_ISL_1448665, EPI_ISL_1448666, EPI_ISL_1448667, EPI_ISL_1448668, EPI_ISL_1448669, EPI_ISL_1448670, EPI_ISL_1448671, EPI_ISL_1448672, EPI_ISL_1448673, EPI_ISL_1448674, EPI_ISL_1448675, EPI_ISL_1448676, EPI_ISL_1448677, EPI_ISL_1448678, EPI_ISL_1448679, EPI_ISL_1448680, EPI_ISL_1448681, EPI_ISL_1448682, EPI_ISL_1448683, EPI_ISL_1448684, EPI_ISL_1448685, EPI_ISL_1448686, EPI_ISL_1448687, EPI_ISL_1448688, EPI_ISL_1448689, EPI_ISL_1448690, EPI_ISL_1448691, EPI_ISL_1448692, EPI_ISL_1448693, EPI_ISL_1448694, EPI_ISL_1448695, EPI_ISL_1448696, EPI_ISL_1448697, EPI_ISL_1448698, EPI_ISL_1448699, EPI_ISL_1448700, EPI_ISL_1448701, EPI_ISL_1448702, EPI_ISL_1448703, EPI_ISL_1448704, EPI_ISL_1448705, EPI_ISL_1448706, EPI_ISL_1448707, EPI_ISL_1448708, EPI_ISL_1448709, EPI_ISL_1448710, EPI_ISL_1448711, EPI_ISL_1448712, EPI_ISL_1448713, EPI_ISL_1448714, EPI_ISL_1448715, EPI_ISL_1448716, EPI_ISL_1448717, EPI_ISL_1448718, EPI_ISL_1448719, EPI_ISL_1448720, EPI_ISL_1448721, EPI_ISL_1448722, EPI_ISL_1448723, EPI_ISL_1448724, EPI_ISL_1448725, EPI_ISL_1448726, EPI_ISL_1448727, EPI_ISL_1448728, EPI_ISL_1448729, EPI_ISL_1448730, EPI_ISL_1448731, EPI_ISL_1448732, EPI_ISL_1448733, EPI_ISL_1448734, EPI_ISL_1448735, EPI_ISL_1448736, EPI_ISL_1448737, EPI_ISL_1448738, EPI_ISL_1448739, EPI_ISL_1448740, EPI_ISL_1448741, EPI_ISL_1448742, EPI_ISL_1448743, EPI_ISL_1448744, EPI_ISL_1448745, EPI_ISL_1448746, EPI_ISL_1448747, EPI_ISL_1448748, EPI_ISL_1448749, EPI_ISL_1448750, EPI_ISL_1448751, EPI_ISL_1448752, EPI_ISL_1448753, EPI_ISL_1448754, EPI_ISL_1448755, EPI_ISL_1448756, EPI_ISL_1448757, EPI_ISL_1448758, EPI_ISL_1448759, EPI_ISL_1448760, EPI_ISL_1448761, EPI_ISL_1448762, EPI_ISL_1448763, EPI_ISL_1448764, EPI_ISL_1448765, EPI_ISL_1448766, EPI_ISL_1448767, EPI_ISL_1448768, EPI_ISL_1448769, EPI_ISL_1448770, EPI_ISL_1448771, EPI_ISL_1448772, EPI_ISL_1448773, EPI_ISL_1448774, EPI_ISL_1448775, EPI_ISL_1448776, EPI_ISL_1448777, EPI_ISL_1448778, EPI_ISL_1448779, EPI_ISL_1448780, EPI_ISL_1448781, EPI_ISL_1448782, EPI_ISL_1448783, EPI_ISL_1448784, EPI_ISL_1448785, EPI_ISL_1448786, EPI_ISL_1448787, EPI_ISL_1533102, EPI_ISL_1533103, EPI_ISL_1533104, EPI_ISL_1533105, EPI_ISL_1533106, EPI_ISL_1533107, EPI_ISL_1533108, EPI_ISL_1533109, EPI_ISL_1533110, EPI_ISL_1533111, EPI_ISL_1533112, EPI_ISL_1533113, EPI_ISL_1533114, EPI_ISL_1533115, EPI_ISL_1533116, EPI_ISL_1533117, EPI_ISL_1533118, EPI_ISL_1533119, EPI_ISL_1533120, EPI_ISL_1533121, EPI_ISL_1533122, EPI_ISL_1533123, EPI_ISL_1533124, EPI_ISL_1533125, EPI_ISL_1533126, EPI_ISL_1533127, EPI_ISL_1533128, EPI_ISL_1533129, EPI_ISL_1533130, EPI_ISL_1533131, EPI_ISL_1533132, EPI_ISL_1533133, EPI_ISL_1533134, EPI_ISL_1533135, EPI_ISL_1533136, EPI_ISL_1533137, EPI_ISL_1533138, EPI_ISL_1533139, EPI_ISL_1533140, EPI_ISL_1533141, EPI_ISL_1533142, EPI_ISL_1533143, EPI_ISL_1533144, EPI_ISL_1533145, EPI_ISL_1533146, EPI_ISL_1533147, EPI_ISL_1533148, EPI_ISL_1533149, EPI_ISL_1533150, EPI_ISL_1533151, EPI_ISL_1533152, EPI_ISL_1533153, EPI_ISL_1533154, EPI_ISL_1533155, EPI_ISL_1533156, EPI_ISL_1533157, EPI_ISL_1533158, EPI_ISL_1533159, EPI_ISL_1533160, EPI_ISL_1533161, EPI_ISL_1533162, EPI_ISL_1533163, EPI_ISL_1533164, EPI_ISL_1533165, EPI_ISL_1533166, EPI_ISL_1533167, EPI_ISL_1533168, EPI_ISL_1533169, EPI_ISL_1533170, EPI_ISL_1533171, EPI_ISL_1533172, EPI_ISL_1533173, EPI_ISL_1533174, EPI_ISL_1533175, EPI_ISL_1533176, EPI_ISL_1533177, EPI_ISL_1533178, EPI_ISL_1533179, EPI_ISL_1533180, EPI_ISL_1533181, EPI_ISL_1533182, EPI_ISL_1533183, EPI_ISL_1533184, EPI_ISL_1533185, EPI_ISL_1533186, EPI_ISL_1533187, EPI_ISL_1533188, EPI_ISL_1533189, EPI_ISL_1533190, EPI_ISL_1533191, EPI_ISL_1533192, EPI_ISL_1533193, EPI_ISL_1533194, EPI_ISL_1533195, EPI_ISL_1533196, EPI_ISL_1533197, EPI_ISL_1533198, EPI_ISL_1533199, EPI_ISL_1533200, EPI_ISL_1533201, EPI_ISL_1533202, EPI_ISL_1533203, EPI_ISL_1533204, EPI_ISL_1533205, EPI_ISL_1533206, EPI_ISL_1533207, EPI_ISL_1533208, EPI_ISL_1533209, EPI_ISL_1533210, EPI_ISL_1533211, EPI_ISL_1533212, EPI_ISL_1533213, EPI_ISL_1533214, EPI_ISL_1533215, EPI_ISL_1533216, EPI_ISL_1533217, EPI_ISL_1533218, EPI_ISL_1533219, EPI_ISL_1533220, EPI_ISL_1533221, EPI_ISL_1533222, EPI_ISL_1533223, EPI_ISL_1533224, EPI_ISL_1533225, EPI_ISL_1533226, EPI_ISL_1533227, EPI_ISL_1533228, EPI_ISL_1533229, EPI_ISL_1533230, EPI_ISL_1533231, EPI_ISL_1533232, EPI_ISL_1533233, EPI_ISL_1533234, EPI_ISL_1533235, EPI_ISL_1533236, EPI_ISL_1533237, EPI_ISL_1533238, EPI_ISL_1533239, EPI_ISL_1533240, EPI_ISL_1533241, EPI_ISL_1533242, EPI_ISL_1533243, EPI_ISL_1533244, EPI_ISL_1533245, EPI_ISL_1533246, EPI_ISL_1533247, EPI_ISL_1533248, EPI_ISL_1533249, EPI_ISL_1533250, EPI_ISL_1533251, EPI_ISL_1533252, EPI_ISL_1533253, EPI_ISL_1533254, EPI_ISL_1533255, EPI_ISL_1533256, EPI_ISL_1533257, EPI_ISL_1533258, EPI_ISL_1533259, EPI_ISL_1533260, EPI_ISL_1533261, EPI_ISL_1533262, EPI_ISL_1533263, EPI_ISL_1533264, EPI_ISL_1533265, EPI_ISL_1533266, EPI_ISL_1533267, EPI_ISL_1533268, EPI_ISL_1533269, EPI_ISL_1533270, EPI_ISL_1533271, EPI_ISL_1533272, EPI_ISL_1533273, EPI_ISL_1533274, EPI_ISL_1533275, EPI_ISL_1533276, EPI_ISL_1533277, EPI_ISL_1533278, EPI_ISL_1533279, EPI_ISL_1533280, EPI_ISL_1533281, EPI_ISL_1533282, EPI_ISL_1533283, EPI_ISL_1533284, EPI_ISL_1533285, EPI_ISL_1533286, EPI_ISL_1533287, EPI_ISL_1533288, EPI_ISL_1533289, EPI_ISL_1533290, EPI_ISL_1533291, EPI_ISL_1533292, EPI_ISL_1533293, EPI_ISL_1533294, EPI_ISL_1533295, EPI_ISL_1533296, EPI_ISL_1533297, EPI_ISL_1533298, EPI_ISL_1533299, EPI_ISL_1533300, EPI_ISL_1533301, EPI_ISL_1533302, EPI_ISL_1533303, EPI_ISL_1533304, EPI_ISL_1533305, EPI_ISL_1533306, EPI_ISL_1533307, EPI_ISL_1533308, EPI_ISL_1533309, EPI_ISL_1533310, EPI_ISL_1533311, EPI_ISL_1533312, EPI_ISL_1533313, EPI_ISL_1533314, EPI_ISL_1533315, EPI_ISL_1533316, EPI_ISL_1533317, EPI_ISL_1533318, EPI_ISL_1533319, EPI_ISL_1533320, EPI_ISL_1533321, EPI_ISL_1533322, EPI_ISL_1533323, EPI_ISL_1533324, EPI_ISL_1533325, EPI_ISL_1533326, EPI_ISL_1533327, EPI_ISL_1533328, EPI_ISL_1533329, EPI_ISL_1533330, EPI_ISL_1533331, EPI_ISL_1533332, EPI_ISL_1533333, EPI_ISL_1533334, EPI_ISL_1533335, EPI_ISL_1533336, EPI_ISL_1533337, EPI_ISL_1533338, EPI_ISL_1533339, EPI_ISL_1533340, EPI_ISL_1533341, EPI_ISL_1533342, EPI_ISL_1533343, EPI_ISL_1533344, EPI_ISL_1533345, EPI_ISL_1533346, EPI_ISL_1533347, EPI_ISL_1533348, EPI_ISL_1533349, EPI_ISL_1533350, EPI_ISL_1533351, EPI_ISL_1533352, EPI_ISL_1533353, EPI_ISL_1533354, EPI_ISL_1533355, EPI_ISL_1533356, EPI_ISL_1533357, EPI_ISL_1533358, EPI_ISL_1533359, EPI_ISL_1533360, EPI_ISL_1533361, EPI_ISL_1533362, EPI_ISL_1533363, EPI_ISL_1533364, EPI_ISL_1533365, EPI_ISL_1533366, EPI_ISL_1533367, EPI_ISL_1533368, EPI_ISL_1533369, EPI_ISL_1533370, EPI_ISL_1533371, EPI_ISL_1533372, EPI_ISL_1533373, EPI_ISL_1533374, EPI_ISL_1533375, EPI_ISL_1533376, EPI_ISL_1533377, EPI_ISL_1533378, EPI_ISL_1533379, EPI_ISL_1533380, EPI_ISL_1533381, EPI_ISL_1533382, EPI_ISL_1533383, EPI_ISL_1533384, EPI_ISL_1533385, EPI_ISL_1533386, EPI_ISL_1533387, EPI_ISL_1533388, EPI_ISL_1533389, EPI_ISL_1533390, EPI_ISL_1533391, EPI_ISL_1533392, EPI_ISL_1533393, EPI_ISL_1533394, EPI_ISL_1533395, EPI_ISL_1533396, EPI_ISL_1533397, EPI_ISL_1533398, EPI_ISL_1533399, EPI_ISL_1533400, EPI_ISL_1533401, EPI_ISL_1533402, EPI_ISL_1533403, EPI_ISL_1533404, EPI_ISL_1533405, EPI_ISL_1533406, EPI_ISL_1533407, EPI_ISL_1533408, EPI_ISL_1533409, EPI_ISL_1533410, EPI_ISL_1533411, EPI_ISL_1533412, EPI_ISL_1533413, EPI_ISL_1533414, EPI_ISL_1533415, EPI_ISL_1533416, EPI_ISL_1533417, EPI_ISL_1533418, EPI_ISL_1533419, EPI_ISL_1533420, EPI_ISL_1533421, EPI_ISL_1533422, EPI_ISL_1547472, EPI_ISL_1547473, EPI_ISL_1547474, EPI_ISL_1547475, EPI_ISL_1547476, EPI_ISL_1547477, EPI_ISL_1547478, EPI_ISL_1547479, EPI_ISL_1547480, EPI_ISL_1547481, EPI_ISL_1547482, EPI_ISL_1547483, EPI_ISL_1547484, EPI_ISL_1547485, EPI_ISL_1547486, EPI_ISL_1547487, EPI_ISL_1547488, EPI_ISL_1547489, EPI_ISL_1547490, EPI_ISL_1547491, EPI_ISL_1547492, EPI_ISL_1547493, EPI_ISL_1547494, EPI_ISL_1547495, EPI_ISL_1547496, EPI_ISL_1547497, EPI_ISL_1547498, EPI_ISL_1547499, EPI_ISL_1547500, EPI_ISL_1547501, EPI_ISL_1622111, EPI_ISL_1622112, EPI_ISL_1622113, EPI_ISL_1622114, EPI_ISL_1622115, EPI_ISL_1622116, EPI_ISL_1622117, EPI_ISL_1622118, EPI_ISL_1622119, EPI_ISL_1622120, EPI_ISL_1622121, EPI_ISL_1622122, EPI_ISL_1622123, EPI_ISL_1622124, EPI_ISL_1622125, EPI_ISL_1622126, EPI_ISL_1622127, EPI_ISL_1622128, EPI_ISL_1622129, EPI_ISL_1622130, EPI_ISL_1622131, EPI_ISL_1622132, EPI_ISL_1622133, EPI_ISL_1622134, EPI_ISL_1622135, EPI_ISL_1622136, EPI_ISL_1622137, EPI_ISL_1622138, EPI_ISL_1622139, EPI_ISL_1622140, EPI_ISL_1622141, EPI_ISL_1622142, EPI_ISL_1622143, EPI_ISL_1622144, EPI_ISL_1622145, EPI_ISL_1622146, EPI_ISL_1622147, EPI_ISL_1622148, EPI_ISL_1622149, EPI_ISL_1622150, EPI_ISL_1622151, EPI_ISL_1622152, EPI_ISL_1622153, EPI_ISL_1622154, EPI_ISL_1622155, EPI_ISL_1622156, EPI_ISL_1622157, EPI_ISL_1622158, EPI_ISL_1622159, EPI_ISL_1622160, EPI_ISL_1622161, EPI_ISL_1622162, EPI_ISL_1622163, EPI_ISL_1622164, EPI_ISL_1622165, EPI_ISL_1622166, EPI_ISL_1622167, EPI_ISL_1622168, EPI_ISL_1622169, EPI_ISL_1622170, EPI_ISL_1622171, EPI_ISL_1622172, EPI_ISL_1622173, EPI_ISL_1622174, EPI_ISL_1622175, EPI_ISL_1622176, EPI_ISL_1622177, EPI_ISL_1622178, EPI_ISL_1622179, EPI_ISL_1622180, EPI_ISL_1622181, EPI_ISL_1622182, EPI_ISL_1622183, EPI_ISL_1622184, EPI_ISL_1622185, EPI_ISL_1622186, EPI_ISL_1622187, EPI_ISL_1622188, EPI_ISL_1622189, EPI_ISL_1622190, EPI_ISL_1622191, EPI_ISL_1622192, EPI_ISL_1622193, EPI_ISL_1622194, EPI_ISL_1622195, EPI_ISL_1622196, EPI_ISL_1622197, EPI_ISL_1622198, EPI_ISL_1622199, EPI_ISL_1622200, EPI_ISL_1622201, EPI_ISL_1622202, EPI_ISL_1622203, EPI_ISL_1622204, EPI_ISL_1622205, EPI_ISL_1622206, EPI_ISL_1622207, EPI_ISL_1622208, EPI_ISL_1622209, EPI_ISL_1622210, EPI_ISL_1622211, EPI_ISL_1622212, EPI_ISL_1622213, EPI_ISL_1622214, EPI_ISL_1622215, EPI_ISL_1622216, EPI_ISL_1622217, EPI_ISL_1622218, EPI_ISL_1622219, EPI_ISL_1622220, EPI_ISL_1622221, EPI_ISL_1622222, EPI_ISL_1622223, EPI_ISL_1622224, EPI_ISL_1622225, EPI_ISL_1622226, EPI_ISL_1622227, EPI_ISL_1622228, EPI_ISL_1622229, EPI_ISL_1622230, EPI_ISL_1622231, EPI_ISL_1622232, EPI_ISL_1622233, EPI_ISL_1622234, EPI_ISL_1622235, EPI_ISL_1622236, EPI_ISL_1622237, EPI_ISL_1622238, EPI_ISL_1622239, EPI_ISL_1622240, EPI_ISL_1622241, EPI_ISL_1622242, EPI_ISL_1622243, EPI_ISL_1622244, EPI_ISL_1622245, EPI_ISL_1622246, EPI_ISL_1622247, EPI_ISL_1622248, EPI_ISL_1622249, EPI_ISL_1622250, EPI_ISL_1622251, EPI_ISL_1622252, EPI_ISL_1622253, EPI_ISL_1622254, EPI_ISL_1622255, EPI_ISL_1622256, EPI_ISL_1622257, EPI_ISL_1622258, EPI_ISL_1622259, EPI_ISL_1622260, EPI_ISL_1622261, EPI_ISL_1622262, EPI_ISL_1622263, EPI_ISL_1622264, EPI_ISL_1622265, EPI_ISL_1622266, EPI_ISL_1622267, EPI_ISL_1622268, EPI_ISL_1622269, EPI_ISL_1622270, EPI_ISL_1622271, EPI_ISL_1622272, EPI_ISL_1622273, EPI_ISL_1622274, EPI_ISL_1622275, EPI_ISL_1622276, EPI_ISL_1622277, EPI_ISL_1622278, EPI_ISL_1622279, EPI_ISL_1622280, EPI_ISL_1622281, EPI_ISL_1622282, EPI_ISL_1622283, EPI_ISL_1622284, EPI_ISL_1622285, EPI_ISL_1622286, EPI_ISL_1622287, EPI_ISL_1622288, EPI_ISL_1622289, EPI_ISL_1622290, EPI_ISL_1622291, EPI_ISL_1622292, EPI_ISL_1622293, EPI_ISL_1622294, EPI_ISL_1622295, EPI_ISL_1622296, EPI_ISL_1622297, EPI_ISL_1622298, EPI_ISL_1622299, EPI_ISL_1622300, EPI_ISL_1622301, EPI_ISL_1622302, EPI_ISL_1622303, EPI_ISL_1622304, EPI_ISL_1622305, EPI_ISL_1622306, EPI_ISL_1622307, EPI_ISL_1622308, EPI_ISL_1622309, EPI_ISL_1622310, EPI_ISL_1622311, EPI_ISL_1622312, EPI_ISL_1622313, EPI_ISL_1622314, EPI_ISL_1622315, EPI_ISL_1622316, EPI_ISL_1622317, EPI_ISL_1622318, EPI_ISL_1622319, EPI_ISL_1622320, EPI_ISL_1622321, EPI_ISL_1622322, EPI_ISL_1622323, EPI_ISL_1622324, EPI_ISL_1622325, EPI_ISL_1622326, EPI_ISL_1622327, EPI_ISL_1622328, EPI_ISL_1622329, EPI_ISL_1622330, EPI_ISL_1622331, EPI_ISL_1622332, EPI_ISL_1622333, EPI_ISL_1622334, EPI_ISL_1622335, EPI_ISL_1647354, EPI_ISL_1647355, EPI_ISL_1647356, EPI_ISL_1647357, EPI_ISL_1647358, EPI_ISL_1647359, EPI_ISL_1647360, EPI_ISL_1647361, EPI_ISL_1647362, EPI_ISL_1647363, EPI_ISL_1647364, EPI_ISL_1647365, EPI_ISL_1647366, EPI_ISL_1647367, EPI_ISL_1647368, EPI_ISL_1647369, EPI_ISL_1647370, EPI_ISL_1647371, EPI_ISL_1647372, EPI_ISL_1647373, EPI_ISL_1647374, EPI_ISL_1647375, EPI_ISL_1647376, EPI_ISL_1647377, EPI_ISL_1647378, EPI_ISL_1647379, EPI_ISL_1647380, EPI_ISL_1647381, EPI_ISL_1707955, EPI_ISL_1707956, EPI_ISL_1707957, EPI_ISL_1707958, EPI_ISL_1707959, EPI_ISL_1707960, EPI_ISL_1707961, EPI_ISL_1707962, EPI_ISL_1707963, EPI_ISL_1707964, EPI_ISL_1707965, EPI_ISL_1707966, EPI_ISL_1707967, EPI_ISL_1707968, EPI_ISL_1707969, EPI_ISL_1707970, EPI_ISL_1707971, EPI_ISL_1707972, EPI_ISL_1707973, EPI_ISL_1707974, EPI_ISL_1707975, EPI_ISL_1707976, EPI_ISL_1707977, EPI_ISL_1707978, EPI_ISL_1707979, EPI_ISL_1707980, EPI_ISL_1707981, EPI_ISL_1707982, EPI_ISL_1707983, EPI_ISL_1707984, EPI_ISL_1707985, EPI_ISL_1707986, EPI_ISL_1707987, EPI_ISL_1707988, EPI_ISL_1707989, EPI_ISL_1707990, EPI_ISL_1707991, EPI_ISL_1707992, EPI_ISL_1707993, EPI_ISL_1707994, EPI_ISL_1707995, EPI_ISL_1707996, EPI_ISL_1707997, EPI_ISL_1707998, EPI_ISL_1707999, EPI_ISL_1708000, EPI_ISL_1708001, EPI_ISL_1708002, EPI_ISL_1708003, EPI_ISL_1708004, EPI_ISL_1708005, EPI_ISL_1708006, EPI_ISL_1708007, EPI_ISL_1708008, EPI_ISL_1708009, EPI_ISL_1708010, EPI_ISL_1708011, EPI_ISL_1708012, EPI_ISL_1708013, EPI_ISL_1708014, EPI_ISL_1708015, EPI_ISL_1708016, EPI_ISL_1708017, EPI_ISL_1708018, EPI_ISL_1708019, EPI_ISL_1708020, EPI_ISL_1708021, EPI_ISL_1708022, EPI_ISL_1708023, EPI_ISL_1708024, EPI_ISL_1708025, EPI_ISL_1708026, EPI_ISL_1708027, EPI_ISL_1708028, EPI_ISL_1708029, EPI_ISL_1708030, EPI_ISL_1708031, EPI_ISL_1708032, EPI_ISL_1708033, EPI_ISL_1708034, EPI_ISL_1708035, EPI_ISL_1708036, EPI_ISL_1708037, EPI_ISL_1708038, EPI_ISL_1708039, EPI_ISL_1708040, EPI_ISL_1708041, EPI_ISL_1708042, EPI_ISL_1708043, EPI_ISL_1708044, EPI_ISL_1708045, EPI_ISL_1708046, EPI_ISL_1708047, EPI_ISL_1708048, EPI_ISL_1708049, EPI_ISL_1708050, EPI_ISL_1708051, EPI_ISL_1708052, EPI_ISL_1708053, EPI_ISL_1708054, EPI_ISL_1708055, EPI_ISL_1708056, EPI_ISL_1708057, EPI_ISL_1708058, EPI_ISL_1708059, EPI_ISL_1708060, EPI_ISL_1708061, EPI_ISL_1708062, EPI_ISL_1708063, EPI_ISL_1708064, EPI_ISL_1708065, EPI_ISL_1708066, EPI_ISL_1708067, EPI_ISL_1708068, EPI_ISL_1708069, EPI_ISL_1708070, EPI_ISL_1708071, EPI_ISL_1708072, EPI_ISL_1708073, EPI_ISL_1708074, EPI_ISL_1708075, EPI_ISL_1708076, EPI_ISL_1708077, EPI_ISL_1708078, EPI_ISL_1708079, EPI_ISL_1708080, EPI_ISL_1708081, EPI_ISL_1708082, EPI_ISL_1708083, EPI_ISL_1708084, EPI_ISL_1708085, EPI_ISL_1708086, EPI_ISL_1708087, EPI_ISL_1708088, EPI_ISL_1708089, EPI_ISL_1708090, EPI_ISL_1708091, EPI_ISL_1708092, EPI_ISL_1708093, EPI_ISL_1708094, EPI_ISL_1708095, EPI_ISL_1708096, EPI_ISL_1708097, EPI_ISL_1708098, EPI_ISL_1708099, EPI_ISL_1708100, EPI_ISL_1708101, EPI_ISL_1708102, EPI_ISL_1708103, EPI_ISL_1708104, EPI_ISL_1708105, EPI_ISL_1708106, EPI_ISL_1708107, EPI_ISL_1708108, EPI_ISL_1708109, EPI_ISL_1708110, EPI_ISL_1708111, EPI_ISL_1708112, EPI_ISL_1708113, EPI_ISL_1708114, EPI_ISL_1708115, EPI_ISL_1708116, EPI_ISL_1708117, EPI_ISL_1708118, EPI_ISL_1708119, EPI_ISL_1708120, EPI_ISL_1708121, EPI_ISL_1708122, EPI_ISL_1708123, EPI_ISL_1708124, EPI_ISL_1708125, EPI_ISL_1708126, EPI_ISL_1708127, EPI_ISL_1708128, EPI_ISL_1708129, EPI_ISL_1708130, EPI_ISL_1708131, EPI_ISL_1708132, EPI_ISL_1708133, EPI_ISL_1708134, EPI_ISL_1708135, EPI_ISL_1708136, EPI_ISL_1708137, EPI_ISL_1708138, EPI_ISL_1708139, EPI_ISL_1708140, EPI_ISL_1708141, EPI_ISL_1708142, EPI_ISL_1708143, EPI_ISL_1708144, EPI_ISL_1708145, EPI_ISL_1708146, EPI_ISL_1708147, EPI_ISL_1708148, EPI_ISL_1708149, EPI_ISL_1708150, EPI_ISL_1708151, EPI_ISL_1708152, EPI_ISL_1708153, EPI_ISL_1708154, EPI_ISL_1708155, EPI_ISL_1708156, EPI_ISL_1708157, EPI_ISL_1708158, EPI_ISL_1708159, EPI_ISL_1708160, EPI_ISL_1708161, EPI_ISL_1708162, EPI_ISL_1708163, EPI_ISL_1708164, EPI_ISL_1708165, EPI_ISL_1708166, EPI_ISL_1708167, EPI_ISL_1708168, EPI_ISL_1708169, EPI_ISL_1708170, EPI_ISL_1708171, EPI_ISL_1708172, EPI_ISL_1708173, EPI_ISL_1708174, EPI_ISL_1708175, EPI_ISL_1708176, EPI_ISL_1708177, EPI_ISL_1708178, EPI_ISL_1708179, EPI_ISL_1708180, EPI_ISL_1708181, EPI_ISL_1708182, EPI_ISL_1708183, EPI_ISL_1708184, EPI_ISL_1708185, EPI_ISL_1708186, EPI_ISL_1708187, EPI_ISL_1708188, EPI_ISL_1708189, EPI_ISL_1708190, EPI_ISL_1708191, EPI_ISL_1708192, EPI_ISL_1708193, EPI_ISL_1708194, EPI_ISL_1708195, EPI_ISL_1708196, EPI_ISL_1708197, EPI_ISL_1708198, EPI_ISL_1708199, EPI_ISL_1708200, EPI_ISL_1708201, EPI_ISL_1708202, EPI_ISL_1708203, EPI_ISL_1708204, EPI_ISL_1708205, EPI_ISL_1708206, EPI_ISL_1708207, EPI_ISL_1708208, EPI_ISL_1708209, EPI_ISL_1708210, EPI_ISL_1708211, EPI_ISL_1708212, EPI_ISL_1708213, EPI_ISL_1708214, EPI_ISL_1708215, EPI_ISL_1708216, EPI_ISL_1708217, EPI_ISL_1708218, EPI_ISL_1708219, EPI_ISL_1708220, EPI_ISL_1708221, EPI_ISL_1708222, EPI_ISL_1708223, EPI_ISL_1708224, EPI_ISL_1708225, EPI_ISL_1708226, EPI_ISL_1708227, EPI_ISL_1708228, EPI_ISL_1708229, EPI_ISL_1708230, EPI_ISL_1708231, EPI_ISL_1710015, EPI_ISL_1710016, EPI_ISL_1710017, EPI_ISL_1710018, EPI_ISL_1710019, EPI_ISL_1710020, EPI_ISL_1710021, EPI_ISL_1710022, EPI_ISL_1710023, EPI_ISL_1710024, EPI_ISL_1710025, EPI_ISL_1710026, EPI_ISL_1710027, EPI_ISL_1710028, EPI_ISL_1710029, EPI_ISL_1710030, EPI_ISL_1710031, EPI_ISL_1710032, EPI_ISL_1710033, EPI_ISL_1710034, EPI_ISL_1710035, EPI_ISL_1710036, EPI_ISL_1710037, EPI_ISL_1710038, EPI_ISL_1710039, EPI_ISL_1710040, EPI_ISL_1710041, EPI_ISL_1710042, EPI_ISL_1710043, EPI_ISL_1710044, EPI_ISL_1710045, EPI_ISL_1710046, EPI_ISL_1710047, EPI_ISL_1810950, EPI_ISL_1810951, EPI_ISL_1810952, EPI_ISL_1810953, EPI_ISL_1810954, EPI_ISL_1810955, EPI_ISL_1810956, EPI_ISL_1810957, EPI_ISL_1810958, EPI_ISL_1810959, EPI_ISL_1810960, EPI_ISL_1810961, EPI_ISL_1810962, EPI_ISL_1810963, EPI_ISL_1810964, EPI_ISL_1810965, EPI_ISL_1810966, EPI_ISL_1810967, EPI_ISL_1810968, EPI_ISL_1810969, EPI_ISL_1810970, EPI_ISL_1810971, EPI_ISL_1810972, EPI_ISL_1810973, EPI_ISL_1810974, EPI_ISL_1810975, EPI_ISL_1810976, EPI_ISL_1810977, EPI_ISL_1810978, EPI_ISL_1810979, EPI_ISL_1810980, EPI_ISL_1810981, EPI_ISL_1810982, EPI_ISL_1810983, EPI_ISL_1810984, EPI_ISL_1810985, EPI_ISL_1810986, EPI_ISL_1810987, EPI_ISL_1810988, EPI_ISL_1810989, EPI_ISL_1810990, EPI_ISL_1810991, EPI_ISL_1810992, EPI_ISL_1810993, EPI_ISL_1810994, EPI_ISL_1810995, EPI_ISL_1810996, EPI_ISL_1810997, EPI_ISL_1810998, EPI_ISL_1810999, EPI_ISL_1811000, EPI_ISL_1811001, EPI_ISL_1811002, EPI_ISL_1811003, EPI_ISL_1811004, EPI_ISL_1811005, EPI_ISL_1811006, EPI_ISL_1811007, EPI_ISL_1811008, EPI_ISL_1811009, EPI_ISL_1811010, EPI_ISL_1811011, EPI_ISL_1811012, EPI_ISL_1811013, EPI_ISL_1811014, EPI_ISL_1811015, EPI_ISL_1811016, EPI_ISL_1811017, EPI_ISL_1811018, EPI_ISL_1811019, EPI_ISL_1811020, EPI_ISL_1811021, EPI_ISL_1811022, EPI_ISL_1811023, EPI_ISL_1811024, EPI_ISL_1811025, EPI_ISL_1811026, EPI_ISL_1811027, EPI_ISL_1811028, EPI_ISL_1811029, EPI_ISL_1811030, EPI_ISL_1811031, EPI_ISL_1811032, EPI_ISL_1811033, EPI_ISL_1811034, EPI_ISL_1811035, EPI_ISL_1811036, EPI_ISL_1811037, EPI_ISL_1811038, EPI_ISL_1811039, EPI_ISL_1811040, EPI_ISL_1811041, EPI_ISL_1811042, EPI_ISL_1811043, EPI_ISL_1811044, EPI_ISL_1811045, EPI_ISL_1811046, EPI_ISL_1811047, EPI_ISL_1811048, EPI_ISL_1811049, EPI_ISL_1811050, EPI_ISL_1811051, EPI_ISL_1811052, EPI_ISL_1811053, EPI_ISL_1811054, EPI_ISL_1811055, EPI_ISL_1811056, EPI_ISL_1811057, EPI_ISL_1811058, EPI_ISL_1811059, EPI_ISL_1811060, EPI_ISL_1811061, EPI_ISL_1811062, EPI_ISL_1811063, EPI_ISL_1811064, EPI_ISL_1811065, EPI_ISL_1811066, EPI_ISL_1811067, EPI_ISL_1811068, EPI_ISL_1811069, EPI_ISL_1811070, EPI_ISL_1811071, EPI_ISL_1811072, EPI_ISL_1811073, EPI_ISL_1811074, EPI_ISL_1811075, EPI_ISL_1811076, EPI_ISL_1811077, EPI_ISL_1811078, EPI_ISL_1811079, EPI_ISL_1811080, EPI_ISL_1811081, EPI_ISL_1811082, EPI_ISL_1811083, EPI_ISL_1811084, EPI_ISL_1811085, EPI_ISL_1811086, EPI_ISL_1811087, EPI_ISL_1811088, EPI_ISL_1811089, EPI_ISL_1811090, EPI_ISL_1811091, EPI_ISL_1811092, EPI_ISL_1811093, EPI_ISL_1811094, EPI_ISL_1811095, EPI_ISL_1811096, EPI_ISL_1811097, EPI_ISL_1811098, EPI_ISL_1811099, EPI_ISL_1811100, EPI_ISL_1811101, EPI_ISL_1811102, EPI_ISL_1811103, EPI_ISL_1811104, EPI_ISL_1811105, EPI_ISL_1811106, EPI_ISL_1811107, EPI_ISL_1811108, EPI_ISL_1811109, EPI_ISL_1811110, EPI_ISL_1811111, EPI_ISL_1811112, EPI_ISL_1811113, EPI_ISL_1811114, EPI_ISL_1811115, EPI_ISL_1811116, EPI_ISL_1811117, EPI_ISL_1811118, EPI_ISL_1811119, EPI_ISL_1811120, EPI_ISL_1811121, EPI_ISL_1811122, EPI_ISL_1811123, EPI_ISL_1811124, EPI_ISL_1811125, EPI_ISL_1811126, EPI_ISL_1811127, EPI_ISL_1811128, EPI_ISL_1811129, EPI_ISL_1811130, EPI_ISL_1811131, EPI_ISL_1811132, EPI_ISL_1811133, EPI_ISL_1811134, EPI_ISL_1811135, EPI_ISL_1811136, EPI_ISL_1811137, EPI_ISL_1811138, EPI_ISL_1811139, EPI_ISL_1811140, EPI_ISL_1811141, EPI_ISL_1811142, EPI_ISL_1811143, EPI_ISL_1811144, EPI_ISL_1811145, EPI_ISL_1811146, EPI_ISL_1811147, EPI_ISL_1811148, EPI_ISL_1811149, EPI_ISL_1811150, EPI_ISL_1811151, EPI_ISL_1811152, EPI_ISL_1811153, EPI_ISL_1811154, EPI_ISL_1811155, EPI_ISL_1811156, EPI_ISL_1811157, EPI_ISL_1811158, EPI_ISL_1811159, EPI_ISL_1811160, EPI_ISL_1811161, EPI_ISL_1811162, EPI_ISL_1811163, EPI_ISL_1811164, EPI_ISL_1811165, EPI_ISL_1811166, EPI_ISL_1811167, EPI_ISL_1811168, EPI_ISL_1811169, EPI_ISL_1811170, EPI_ISL_1811171, EPI_ISL_1811172, EPI_ISL_1811173, EPI_ISL_1811174, EPI_ISL_1811175, EPI_ISL_1811176, EPI_ISL_1811177, EPI_ISL_1811178, EPI_ISL_1811179, EPI_ISL_1811180, EPI_ISL_1811181, EPI_ISL_1811182, EPI_ISL_1811183, EPI_ISL_1811184, EPI_ISL_1811185, EPI_ISL_1811186, EPI_ISL_1811187, EPI_ISL_1811188, EPI_ISL_1811189, EPI_ISL_1811190, EPI_ISL_1811191, EPI_ISL_1811192, EPI_ISL_1811193, EPI_ISL_1811194, EPI_ISL_1811195, EPI_ISL_1811196, EPI_ISL_1811197, EPI_ISL_1811198, EPI_ISL_1811199, EPI_ISL_1811200, EPI_ISL_1811201, EPI_ISL_1811202, EPI_ISL_1811203, EPI_ISL_1811204, EPI_ISL_1811205, EPI_ISL_1811206, EPI_ISL_1811207, EPI_ISL_1811208, EPI_ISL_1811209, EPI_ISL_1811210, EPI_ISL_1811211, EPI_ISL_1811212, EPI_ISL_1811213, EPI_ISL_1811214, EPI_ISL_1811215, EPI_ISL_1811216, EPI_ISL_1811217, EPI_ISL_1811218, EPI_ISL_1811219, EPI_ISL_1811220, EPI_ISL_1963012, EPI_ISL_1963013, EPI_ISL_1963014, EPI_ISL_1963015, EPI_ISL_1963016, EPI_ISL_1963017, EPI_ISL_1963018, EPI_ISL_1963019, EPI_ISL_1963020, EPI_ISL_1963021, EPI_ISL_1963022, EPI_ISL_1963023, EPI_ISL_1963024, EPI_ISL_1963025, EPI_ISL_1963026, EPI_ISL_1963027, EPI_ISL_1963028, EPI_ISL_1963029, EPI_ISL_1963030, EPI_ISL_1963031, EPI_ISL_1963032, EPI_ISL_1963033, EPI_ISL_1963034, EPI_ISL_1963035, EPI_ISL_1963036, EPI_ISL_1963037, EPI_ISL_1963038, EPI_ISL_1963039, EPI_ISL_1963040, EPI_ISL_1963041, EPI_ISL_1963042, EPI_ISL_1963043, EPI_ISL_1963044, EPI_ISL_1963045, EPI_ISL_1963046, EPI_ISL_1963047, EPI_ISL_1963048, EPI_ISL_1963049, EPI_ISL_1963050, EPI_ISL_1963051, EPI_ISL_1963052, EPI_ISL_1963053, EPI_ISL_1963054, EPI_ISL_1963055, EPI_ISL_1963056, EPI_ISL_1963057, EPI_ISL_1963058, EPI_ISL_1963059, EPI_ISL_1963060, EPI_ISL_1963061, EPI_ISL_1963062, EPI_ISL_1963063, EPI_ISL_1963064, EPI_ISL_1963065, EPI_ISL_1963066, EPI_ISL_1963067, EPI_ISL_1963068, EPI_ISL_1963069, EPI_ISL_1963070, EPI_ISL_1963071, EPI_ISL_1963072, EPI_ISL_1963073, EPI_ISL_1963074, EPI_ISL_1963075, EPI_ISL_1963076, EPI_ISL_1963077, EPI_ISL_1963078, EPI_ISL_1963079, EPI_ISL_1963080, EPI_ISL_1963081, EPI_ISL_1963082, EPI_ISL_1963083, EPI_ISL_1963084, EPI_ISL_1963085, EPI_ISL_1963086, EPI_ISL_1963087, EPI_ISL_1963088, EPI_ISL_1963089, EPI_ISL_1963090, EPI_ISL_1963091, EPI_ISL_1963092, EPI_ISL_1963093, EPI_ISL_1963094, EPI_ISL_1963095, EPI_ISL_1963096, EPI_ISL_1963097, EPI_ISL_1963098, EPI_ISL_1963099, EPI_ISL_1963100, EPI_ISL_1963101, EPI_ISL_1963102, EPI_ISL_1963103, EPI_ISL_1963104, EPI_ISL_1963105, EPI_ISL_1963106, EPI_ISL_1963107, EPI_ISL_1963108, EPI_ISL_1963109, EPI_ISL_1963110, EPI_ISL_1963111, EPI_ISL_1963112, EPI_ISL_1963113, EPI_ISL_1963114, EPI_ISL_1963115, EPI_ISL_1963116, EPI_ISL_1963117, EPI_ISL_1963118, EPI_ISL_1963119, EPI_ISL_1963120, EPI_ISL_1963121, EPI_ISL_1963122, EPI_ISL_1963123, EPI_ISL_1963124, EPI_ISL_1963125, EPI_ISL_1963126, EPI_ISL_1963127, EPI_ISL_1963128, EPI_ISL_1963129, EPI_ISL_1963130, EPI_ISL_1963131, EPI_ISL_1963132, EPI_ISL_1963133, EPI_ISL_1963134, EPI_ISL_1963135, EPI_ISL_1963136, EPI_ISL_1963137, EPI_ISL_1963138, EPI_ISL_1963139, EPI_ISL_1963140, EPI_ISL_1963141, EPI_ISL_1963142, EPI_ISL_1963143, EPI_ISL_1963144, EPI_ISL_1963145, EPI_ISL_1963146, EPI_ISL_1963147, EPI_ISL_1963148, EPI_ISL_1963149, EPI_ISL_1963150, EPI_ISL_1963151, EPI_ISL_1963152, EPI_ISL_1963153, EPI_ISL_1963154, EPI_ISL_1963155, EPI_ISL_1963156, EPI_ISL_1963157, EPI_ISL_1963158, EPI_ISL_1963159, EPI_ISL_1963160, EPI_ISL_1963161, EPI_ISL_1963162, EPI_ISL_1963163, EPI_ISL_1963164, EPI_ISL_1963165, EPI_ISL_1963166, EPI_ISL_1963167, EPI_ISL_1963168, EPI_ISL_1963169, EPI_ISL_1963170, EPI_ISL_1963171, EPI_ISL_1963172, EPI_ISL_1963173, EPI_ISL_1963174, EPI_ISL_1963175, EPI_ISL_1963176, EPI_ISL_1963177, EPI_ISL_1963178, EPI_ISL_1963179, EPI_ISL_1963180, EPI_ISL_1963181, EPI_ISL_1963182, EPI_ISL_1963183, EPI_ISL_1963184, EPI_ISL_1963185, EPI_ISL_1963186, EPI_ISL_1963187, EPI_ISL_1963188, EPI_ISL_1963189, EPI_ISL_1963190, EPI_ISL_1963191, EPI_ISL_1963192, EPI_ISL_1963193, EPI_ISL_1963194, EPI_ISL_1963195, EPI_ISL_1963196, EPI_ISL_1963197, EPI_ISL_1963198, EPI_ISL_1963199, EPI_ISL_1963200, EPI_ISL_1963201, EPI_ISL_1963202, EPI_ISL_1963203, EPI_ISL_1963204, EPI_ISL_1963205, EPI_ISL_1963206, EPI_ISL_1963207, EPI_ISL_1963208, EPI_ISL_1963209, EPI_ISL_1963210, EPI_ISL_1963211, EPI_ISL_1963212, EPI_ISL_1963213, EPI_ISL_1963214, EPI_ISL_1963215, EPI_ISL_1963216, EPI_ISL_1963217, EPI_ISL_1963218, EPI_ISL_1963219, EPI_ISL_1963220, EPI_ISL_1963221, EPI_ISL_1963222, EPI_ISL_1963223, EPI_ISL_1963224, EPI_ISL_1963225, EPI_ISL_1963226, EPI_ISL_1963227, EPI_ISL_1963228, EPI_ISL_1963229, EPI_ISL_1963230, EPI_ISL_1963231, EPI_ISL_1963232, EPI_ISL_1963233, EPI_ISL_1963234, EPI_ISL_1963235, EPI_ISL_1963236, EPI_ISL_1963237, EPI_ISL_1963238, EPI_ISL_1963239, EPI_ISL_1963240, EPI_ISL_1963241, EPI_ISL_1963242, EPI_ISL_1963243, EPI_ISL_1963244, EPI_ISL_1963245, EPI_ISL_1963246, EPI_ISL_1963247, EPI_ISL_1963248, EPI_ISL_1963249, EPI_ISL_1963250, EPI_ISL_1963251, EPI_ISL_1963252, EPI_ISL_1963253, EPI_ISL_1963254, EPI_ISL_1963255, EPI_ISL_1963256, EPI_ISL_1963257, EPI_ISL_1963258, EPI_ISL_1963259, EPI_ISL_1963260, EPI_ISL_1963261, EPI_ISL_1963262, EPI_ISL_1963263, EPI_ISL_1963264, EPI_ISL_1963265, EPI_ISL_1963266, EPI_ISL_1963267, EPI_ISL_1963268, EPI_ISL_1963269, EPI_ISL_1963270, EPI_ISL_1963271, EPI_ISL_1963272, EPI_ISL_1963273, EPI_ISL_1963274, EPI_ISL_1963275, EPI_ISL_1963276, EPI_ISL_1963277, EPI_ISL_1963278, EPI_ISL_1963279, EPI_ISL_1963280, EPI_ISL_1963281, EPI_ISL_1963282, EPI_ISL_1963283, EPI_ISL_1963284, EPI_ISL_1963285, EPI_ISL_1963286, EPI_ISL_1963287, EPI_ISL_1963288, EPI_ISL_1963289, EPI_ISL_1963290, EPI_ISL_1963291, EPI_ISL_1963292, EPI_ISL_1963293, EPI_ISL_1963294, EPI_ISL_1963295, EPI_ISL_1963296, EPI_ISL_1963297, EPI_ISL_1963298, EPI_ISL_1963299, EPI_ISL_1963300, EPI_ISL_1963301, EPI_ISL_1963302, EPI_ISL_1963303, EPI_ISL_1963304, EPI_ISL_1963305, EPI_ISL_1963306, EPI_ISL_1963307, EPI_ISL_1963308, EPI_ISL_1963309, EPI_ISL_1963310, EPI_ISL_1963311, EPI_ISL_1963312, EPI_ISL_1963313, EPI_ISL_1963314, EPI_ISL_1963315, EPI_ISL_1963316, EPI_ISL_1963317, EPI_ISL_2104459, EPI_ISL_2104460, EPI_ISL_2104461, EPI_ISL_2104462, EPI_ISL_2104463, EPI_ISL_2104464, EPI_ISL_2104465, EPI_ISL_2104466, EPI_ISL_2104467, EPI_ISL_2104468, EPI_ISL_2104469, EPI_ISL_2104470, EPI_ISL_2104471, EPI_ISL_2104472, EPI_ISL_2104473, EPI_ISL_2104474, EPI_ISL_2104475, EPI_ISL_2104476, EPI_ISL_2104477, EPI_ISL_2104478, EPI_ISL_2104479, EPI_ISL_2104480, EPI_ISL_2104481, EPI_ISL_2104482, EPI_ISL_2104483, EPI_ISL_2104484, EPI_ISL_2104485, EPI_ISL_2104486, EPI_ISL_2104487, EPI_ISL_2104488, EPI_ISL_2104489, EPI_ISL_2104490, EPI_ISL_2104491, EPI_ISL_2104492, EPI_ISL_2104493, EPI_ISL_2104494, EPI_ISL_2104495, EPI_ISL_2104496, EPI_ISL_2104497, EPI_ISL_2104498, EPI_ISL_2104499, EPI_ISL_2104500, EPI_ISL_2104501, EPI_ISL_2104502, EPI_ISL_2104503, EPI_ISL_2104504, EPI_ISL_2104505, EPI_ISL_2104506, EPI_ISL_2104507, EPI_ISL_2104508, EPI_ISL_2104509, EPI_ISL_2104510, EPI_ISL_2104511, EPI_ISL_2104512, EPI_ISL_2104513, EPI_ISL_2104514, EPI_ISL_2104515, EPI_ISL_2104516, EPI_ISL_2104517, EPI_ISL_2104518, EPI_ISL_2104519, EPI_ISL_2104520, EPI_ISL_2104521, EPI_ISL_2104522, EPI_ISL_2104523, EPI_ISL_2104524, EPI_ISL_2104525, EPI_ISL_2104526, EPI_ISL_2104527, EPI_ISL_2104528, EPI_ISL_2104529, EPI_ISL_2104530, EPI_ISL_2104531, EPI_ISL_2104532, EPI_ISL_2104533, EPI_ISL_2104534, EPI_ISL_2104535, EPI_ISL_2104536, EPI_ISL_2104537, EPI_ISL_2104538, EPI_ISL_2104539, EPI_ISL_2104540, EPI_ISL_2104541, EPI_ISL_2104542, EPI_ISL_2104543, EPI_ISL_2104544, EPI_ISL_2104545, EPI_ISL_2104546, EPI_ISL_2104547, EPI_ISL_2104548, EPI_ISL_2104549, EPI_ISL_2104550, EPI_ISL_2104551, EPI_ISL_2104552, EPI_ISL_2104553, EPI_ISL_2104554, EPI_ISL_2104555, EPI_ISL_2104556, EPI_ISL_2104557, EPI_ISL_2104558, EPI_ISL_2104559, EPI_ISL_2104560, EPI_ISL_2104561, EPI_ISL_2104562, EPI_ISL_2104563, EPI_ISL_2104564, EPI_ISL_2104565, EPI_ISL_2104566, EPI_ISL_2104567, EPI_ISL_2104568, EPI_ISL_2104569, EPI_ISL_2104570, EPI_ISL_2104571, EPI_ISL_2104572, EPI_ISL_2104573, EPI_ISL_2104574, EPI_ISL_2104575, EPI_ISL_2104576, EPI_ISL_2104577, EPI_ISL_2104578, EPI_ISL_2104579, EPI_ISL_2104580, EPI_ISL_2104581, EPI_ISL_2104582, EPI_ISL_2104583, EPI_ISL_2104584, EPI_ISL_2104585, EPI_ISL_2104586, EPI_ISL_2104587, EPI_ISL_2104588, EPI_ISL_2104589, EPI_ISL_2104590, EPI_ISL_2104591, EPI_ISL_2104592, EPI_ISL_2104593, EPI_ISL_2104594, EPI_ISL_2104595, EPI_ISL_2104596, EPI_ISL_2104597, EPI_ISL_2104598, EPI_ISL_2104599, EPI_ISL_2104600, EPI_ISL_2104601, EPI_ISL_2104602, EPI_ISL_2104603, EPI_ISL_2104604, EPI_ISL_2104605, EPI_ISL_2104606, EPI_ISL_2104607, EPI_ISL_2104608, EPI_ISL_2104609, EPI_ISL_2104610, EPI_ISL_2104611, EPI_ISL_2104612, EPI_ISL_2104613, EPI_ISL_2104614, EPI_ISL_2104615, EPI_ISL_2104616, EPI_ISL_2104617, EPI_ISL_2104618, EPI_ISL_2104619, EPI_ISL_2104620, EPI_ISL_2104621, EPI_ISL_2104622, EPI_ISL_2104623, EPI_ISL_2104624, EPI_ISL_2104625, EPI_ISL_2104626, EPI_ISL_2104627, EPI_ISL_2104628, EPI_ISL_2104629, EPI_ISL_2104630, EPI_ISL_2104631, EPI_ISL_2104632, EPI_ISL_2104633, EPI_ISL_2104634, EPI_ISL_2104635, EPI_ISL_2104636, EPI_ISL_2104637, EPI_ISL_2104638, EPI_ISL_2104639, EPI_ISL_2104640, EPI_ISL_2104641, EPI_ISL_2104642, EPI_ISL_2104643, EPI_ISL_2104644, EPI_ISL_2104645, EPI_ISL_2104646, EPI_ISL_2104647, EPI_ISL_2104648, EPI_ISL_2104649, EPI_ISL_2104650, EPI_ISL_2104651, EPI_ISL_2104652, EPI_ISL_2104653, EPI_ISL_2104654, EPI_ISL_2104655, EPI_ISL_2104656, EPI_ISL_2104657, EPI_ISL_2104658, EPI_ISL_2104659, EPI_ISL_2104660, EPI_ISL_2104661, EPI_ISL_2104662, EPI_ISL_2104663, EPI_ISL_2104664, EPI_ISL_2104665, EPI_ISL_2104666, EPI_ISL_2104667, EPI_ISL_2104668, EPI_ISL_2104669, EPI_ISL_2104670, EPI_ISL_2104671, EPI_ISL_2104672, EPI_ISL_2104673, EPI_ISL_2104674, EPI_ISL_2104675, EPI_ISL_2104676, EPI_ISL_2104677, EPI_ISL_2104678, EPI_ISL_2104679, EPI_ISL_2104680, EPI_ISL_2104681, EPI_ISL_2104682, EPI_ISL_2104683, EPI_ISL_2104684, EPI_ISL_2104685, EPI_ISL_2104686, EPI_ISL_2104687, EPI_ISL_2104688, EPI_ISL_2104689, EPI_ISL_2104690, EPI_ISL_2104691, EPI_ISL_2104692, EPI_ISL_2104693, EPI_ISL_2104694, EPI_ISL_2104695, EPI_ISL_2104696, EPI_ISL_2104697, EPI_ISL_2104698, EPI_ISL_2104699, EPI_ISL_2104700, EPI_ISL_2104701, EPI_ISL_2104702, EPI_ISL_2104703, EPI_ISL_2104704, EPI_ISL_2104705, EPI_ISL_2104706, EPI_ISL_2104707, EPI_ISL_2104708, EPI_ISL_2104709, EPI_ISL_2104710, EPI_ISL_2104711, EPI_ISL_2104712, EPI_ISL_2104713, EPI_ISL_2104714, EPI_ISL_2104715, EPI_ISL_2104716, EPI_ISL_2104717, EPI_ISL_2104718, EPI_ISL_2104719, EPI_ISL_2104720, EPI_ISL_2213789, EPI_ISL_2213792, EPI_ISL_2213872, EPI_ISL_2213943, EPI_ISL_2213951, EPI_ISL_2213971, EPI_ISL_2214276, EPI_ISL_2343053, EPI_ISL_2343152, EPI_ISL_2343156, EPI_ISL_2343167, EPI_ISL_2343178, EPI_ISL_2343180, EPI_ISL_2343186, EPI_ISL_2343187, EPI_ISL_2343195, EPI_ISL_2490664, EPI_ISL_3262246, EPI_ISL_3262256, EPI_ISL_3262273, EPI_ISL_3262280, EPI_ISL_3262281, EPI_ISL_3262285, EPI_ISL_3262326, EPI_ISL_3262331, EPI_ISL_3262332, EPI_ISL_3262356, EPI_ISL_3262357, EPI_ISL_3262372, EPI_ISL_3262401, EPI_ISL_4274236, EPI_ISL_4274237, EPI_ISL_4274238, EPI_ISL_4274239, EPI_ISL_4274240, EPI_ISL_4274241, EPI_ISL_4274242, EPI_ISL_4274243, EPI_ISL_5739711, EPI_ISL_5739719, EPI_ISL_5739720, EPI_ISL_5739721, EPI_ISL_5739995, EPI_ISL_5740016, EPI_ISL_5740017, EPI_ISL_5740115, EPI_ISL_5937608, EPI_ISL_5937609, EPI_ISL_5937610, EPI_ISL_5937611, EPI_ISL_5937612, EPI_ISL_5937613, EPI_ISL_5937614, EPI_ISL_5937615, EPI_ISL_5937616, EPI_ISL_5937617, EPI_ISL_5937618, EPI_ISL_5937619, EPI_ISL_5937620, EPI_ISL_5937621, EPI_ISL_5937622, EPI_ISL_5937623, EPI_ISL_5937624, EPI_ISL_5937625, EPI_ISL_5937626, EPI_ISL_5937627, EPI_ISL_5937628, EPI_ISL_5937629, EPI_ISL_5937630, EPI_ISL_5937631, EPI_ISL_5937632, EPI_ISL_5937633, EPI_ISL_5937634, EPI_ISL_5937635, EPI_ISL_5937636, EPI_ISL_5937637, EPI_ISL_5937638, EPI_ISL_5937639, EPI_ISL_5937640, EPI_ISL_5937641, EPI_ISL_5937642, EPI_ISL_5937643, EPI_ISL_5937644, EPI_ISL_5937645, EPI_ISL_5937646, EPI_ISL_5937647, EPI_ISL_5937648, EPI_ISL_5937649, EPI_ISL_5937650, EPI_ISL_5937651, EPI_ISL_5937652, EPI_ISL_5937653, EPI_ISL_5937654, EPI_ISL_5937655, EPI_ISL_5937656, EPI_ISL_5937657, EPI_ISL_5937658, EPI_ISL_5937659, EPI_ISL_5937660, EPI_ISL_5937661, EPI_ISL_5937662, EPI_ISL_5937663, EPI_ISL_5937664, EPI_ISL_5937665, EPI_ISL_5937666, EPI_ISL_5937667, EPI_ISL_5937668, EPI_ISL_5937669, EPI_ISL_5937670, EPI_ISL_5937671, EPI_ISL_5937672, EPI_ISL_5937673, EPI_ISL_5937674, EPI_ISL_5937675, EPI_ISL_5937676, EPI_ISL_5937677, EPI_ISL_5937678, EPI_ISL_5937679, EPI_ISL_5937680, EPI_ISL_5937681, EPI_ISL_5937682, EPI_ISL_5937683, EPI_ISL_5937684, EPI_ISL_5937685, EPI_ISL_5937686, EPI_ISL_5937687, EPI_ISL_5937688, EPI_ISL_5937689, EPI_ISL_5937690, EPI_ISL_5937695, EPI_ISL_5937696, EPI_ISL_5937697, EPI_ISL_5937698, EPI_ISL_5937699, EPI_ISL_5937700, EPI_ISL_5937701, EPI_ISL_5937702, EPI_ISL_5937703, EPI_ISL_5937704, EPI_ISL_5937705, EPI_ISL_5937706, EPI_ISL_5937707, EPI_ISL_5937708, EPI_ISL_5937709, EPI_ISL_5937710, EPI_ISL_5937711, EPI_ISL_5937712, EPI_ISL_5937713, EPI_ISL_5937714, EPI_ISL_6226824, EPI_ISL_6226826, EPI_ISL_6226827, EPI_ISL_6226828, EPI_ISL_6226829, EPI_ISL_6226830, EPI_ISL_6226831, EPI_ISL_6226832, EPI_ISL_6226833, EPI_ISL_6226834, EPI_ISL_6226835, EPI_ISL_6226836, EPI_ISL_6226837, EPI_ISL_6226838, EPI_ISL_6226839, EPI_ISL_6226840, EPI_ISL_6226841, EPI_ISL_6226842, EPI_ISL_6226843, EPI_ISL_6226844, EPI_ISL_6226845, EPI_ISL_6226846, EPI_ISL_6226847, EPI_ISL_6226848, EPI_ISL_6226849, EPI_ISL_6226850, EPI_ISL_6226851, EPI_ISL_6226852, EPI_ISL_6226853, EPI_ISL_6226854, EPI_ISL_6226855, EPI_ISL_6226856, EPI_ISL_6226857, EPI_ISL_6226858, EPI_ISL_6226859, EPI_ISL_6226860, EPI_ISL_6226861, EPI_ISL_6226862, EPI_ISL_6226863, EPI_ISL_6226864, EPI_ISL_6226865, EPI_ISL_6226867, EPI_ISL_6226868, EPI_ISL_6226869, EPI_ISL_6226870, EPI_ISL_6226871, EPI_ISL_6226872, EPI_ISL_6226873, EPI_ISL_6226874, EPI_ISL_6226875, EPI_ISL_6226876, EPI_ISL_6226877, EPI_ISL_6226878, EPI_ISL_6226879, EPI_ISL_6226880, EPI_ISL_6226881, EPI_ISL_6226882, EPI_ISL_6226883, EPI_ISL_6226884, EPI_ISL_6226885, EPI_ISL_6226886, EPI_ISL_6226887, EPI_ISL_6226888, EPI_ISL_6226889, EPI_ISL_6226890, EPI_ISL_6226891, EPI_ISL_6226892, EPI_ISL_6226893, EPI_ISL_6226894, EPI_ISL_6226895, EPI_ISL_6226896, EPI_ISL_6226897, EPI_ISL_6226898, EPI_ISL_6226899, EPI_ISL_6226900, EPI_ISL_6226901, EPI_ISL_6226902, EPI_ISL_6226903, EPI_ISL_6226904, EPI_ISL_6226905, EPI_ISL_6226906, EPI_ISL_6226907, EPI_ISL_6226908, EPI_ISL_6226909, EPI_ISL_6226910, EPI_ISL_6226911, EPI_ISL_6226912, EPI_ISL_6226913, EPI_ISL_6226914, EPI_ISL_6226915, EPI_ISL_6226916, EPI_ISL_6226917, EPI_ISL_6226918, EPI_ISL_6226919, EPI_ISL_6226920, EPI_ISL_6226921, EPI_ISL_6226922, EPI_ISL_6226923, EPI_ISL_6226924, EPI_ISL_6226925, EPI_ISL_6226926, EPI_ISL_6226927, EPI_ISL_6226928, EPI_ISL_6226929, EPI_ISL_6226930, EPI_ISL_6226931, EPI_ISL_6226932, EPI_ISL_6226933, EPI_ISL_6226937, EPI_ISL_6226938, EPI_ISL_6226939, EPI_ISL_6226940, EPI_ISL_6226941, EPI_ISL_6226942, EPI_ISL_6226943, EPI_ISL_6226944, EPI_ISL_6226945, EPI_ISL_6226946, EPI_ISL_6226947, EPI_ISL_6226949, EPI_ISL_6226950, EPI_ISL_6226951, EPI_ISL_6226952, EPI_ISL_6226953, EPI_ISL_6226954, EPI_ISL_6226955, EPI_ISL_6226956, EPI_ISL_6226957, EPI_ISL_6226958, EPI_ISL_6226959, EPI_ISL_6226960, EPI_ISL_6226961, EPI_ISL_6226962, EPI_ISL_6226963, EPI_ISL_6226964, EPI_ISL_6226965, EPI_ISL_6226966, EPI_ISL_6226967, EPI_ISL_6226968, EPI_ISL_6226969, EPI_ISL_6226971, EPI_ISL_6226972, EPI_ISL_6226973, EPI_ISL_6226974, EPI_ISL_6226975, EPI_ISL_6226976, EPI_ISL_6226977, EPI_ISL_6226978, EPI_ISL_6226979, EPI_ISL_6226980, EPI_ISL_6226981, EPI_ISL_6226982, EPI_ISL_6226983, EPI_ISL_6226984, EPI_ISL_6226985, EPI_ISL_6226986, EPI_ISL_6226987, EPI_ISL_6226988, EPI_ISL_6226989, EPI_ISL_6226990, EPI_ISL_6226991, EPI_ISL_6226992, EPI_ISL_6226993, EPI_ISL_6226994, EPI_ISL_6226995, EPI_ISL_6226996, EPI_ISL_6226997, EPI_ISL_6226998, EPI_ISL_6226999, EPI_ISL_6227000, EPI_ISL_6227001, EPI_ISL_6227002, EPI_ISL_6227003, EPI_ISL_6227004, EPI_ISL_6227005, EPI_ISL_6227006, EPI_ISL_6227007, EPI_ISL_6512580, EPI_ISL_6512581, EPI_ISL_6512582, EPI_ISL_6512583, EPI_ISL_6512584, EPI_ISL_6512585, EPI_ISL_6512586, EPI_ISL_6512587, EPI_ISL_6512588, EPI_ISL_6512589, EPI_ISL_6512590, EPI_ISL_6512591, EPI_ISL_6512592, EPI_ISL_6512593, EPI_ISL_6512594, EPI_ISL_6512595, EPI_ISL_6512596, EPI_ISL_6512597, EPI_ISL_6512598, EPI_ISL_6512599, EPI_ISL_6512600, EPI_ISL_6512601, EPI_ISL_6512602, EPI_ISL_6512603, EPI_ISL_6512604, EPI_ISL_6512605, EPI_ISL_6512606, EPI_ISL_6512607, EPI_ISL_6512608, EPI_ISL_6512609, EPI_ISL_6512610, EPI_ISL_6512611, EPI_ISL_6512612, EPI_ISL_6512613, EPI_ISL_6512614, EPI_ISL_6512615, EPI_ISL_6512616, EPI_ISL_6512617, EPI_ISL_6512618, EPI_ISL_6512619, EPI_ISL_6512620, EPI_ISL_6512621, EPI_ISL_6512622, EPI_ISL_6512623, EPI_ISL_6512624, EPI_ISL_6512625, EPI_ISL_6512626, EPI_ISL_6512627, EPI_ISL_6512628, EPI_ISL_6512629, EPI_ISL_6512630, EPI_ISL_6512631, EPI_ISL_6512632, EPI_ISL_6512633, EPI_ISL_6512634, EPI_ISL_6512635, EPI_ISL_6512636, EPI_ISL_6512637, EPI_ISL_6512638, EPI_ISL_6512639, EPI_ISL_6512640, EPI_ISL_6512641, EPI_ISL_6512642, EPI_ISL_6512643, EPI_ISL_6512644, EPI_ISL_6512645, EPI_ISL_6512646, EPI_ISL_6512647, EPI_ISL_6512648, EPI_ISL_6512649, EPI_ISL_6512650, EPI_ISL_6512651, EPI_ISL_6512652, EPI_ISL_6512653, EPI_ISL_6512654, EPI_ISL_6512655, EPI_ISL_6512656, EPI_ISL_6512657, EPI_ISL_6512658, EPI_ISL_6512659, EPI_ISL_6512660, EPI_ISL_6512661, EPI_ISL_6512662, EPI_ISL_6512663, EPI_ISL_6512664, EPI_ISL_6512665, EPI_ISL_6512666, EPI_ISL_6512667, EPI_ISL_6512668, EPI_ISL_6512669, EPI_ISL_6512670, EPI_ISL_6512671, EPI_ISL_6512672, EPI_ISL_6512673, EPI_ISL_6512674, EPI_ISL_6512675, EPI_ISL_6512676, EPI_ISL_6512677, EPI_ISL_6512678, EPI_ISL_6512679, EPI_ISL_6512680, EPI_ISL_6512681, EPI_ISL_6512682, EPI_ISL_6512683, EPI_ISL_6512684, EPI_ISL_6512685, EPI_ISL_6512686, EPI_ISL_6512687, EPI_ISL_6512688, EPI_ISL_6512690, EPI_ISL_6512691, EPI_ISL_6512692, EPI_ISL_6512693, EPI_ISL_6512694, EPI_ISL_6512695, EPI_ISL_6512696, EPI_ISL_6512697, EPI_ISL_6512698, EPI_ISL_6512699, EPI_ISL_6512700, EPI_ISL_6512701, EPI_ISL_6512702, EPI_ISL_6512703, EPI_ISL_6512704, EPI_ISL_6512705, EPI_ISL_6512706, EPI_ISL_6512707, EPI_ISL_6512708, EPI_ISL_6512709, EPI_ISL_6512710, EPI_ISL_6512711, EPI_ISL_6512712, EPI_ISL_6512713, EPI_ISL_6512714, EPI_ISL_6512715, EPI_ISL_6512716, EPI_ISL_6512717, EPI_ISL_6512718, EPI_ISL_6512719, EPI_ISL_6512720, EPI_ISL_6512721, EPI_ISL_6512722, EPI_ISL_6512723, EPI_ISL_6512724, EPI_ISL_6512725, EPI_ISL_6512726, EPI_ISL_6512727, EPI_ISL_6512728, EPI_ISL_6512729, EPI_ISL_6512730, EPI_ISL_6512732, EPI_ISL_6512733, EPI_ISL_6512734, EPI_ISL_6777305, EPI_ISL_6777306, EPI_ISL_6777307, EPI_ISL_6777308, EPI_ISL_6777309, EPI_ISL_6777310, EPI_ISL_6777311, EPI_ISL_6777312, EPI_ISL_6777313, EPI_ISL_6777314, EPI_ISL_6777315, EPI_ISL_6777316, EPI_ISL_6777317, EPI_ISL_6777318, EPI_ISL_6777319, EPI_ISL_6777320, EPI_ISL_6777321, EPI_ISL_6777322, EPI_ISL_6777323, EPI_ISL_6777324, EPI_ISL_6777325, EPI_ISL_6777326, EPI_ISL_6777327, EPI_ISL_6777328, EPI_ISL_6777329, EPI_ISL_6777330, EPI_ISL_6777331, EPI_ISL_6777332, EPI_ISL_6777333, EPI_ISL_6777334, EPI_ISL_6777335, EPI_ISL_6777336, EPI_ISL_6777337, EPI_ISL_6777338, EPI_ISL_6777339, EPI_ISL_6777340, EPI_ISL_6777341, EPI_ISL_6777342, EPI_ISL_6777343, EPI_ISL_6777344, EPI_ISL_6777345, EPI_ISL_6777346, EPI_ISL_6777347, EPI_ISL_6777348, EPI_ISL_6777349, EPI_ISL_6777350, EPI_ISL_6777351, EPI_ISL_6777352, EPI_ISL_6777353, EPI_ISL_6777354, EPI_ISL_6777355, EPI_ISL_6777356, EPI_ISL_6777357, EPI_ISL_6777358, EPI_ISL_6777359, EPI_ISL_6777360, EPI_ISL_6777361, EPI_ISL_6777366, EPI_ISL_6777369, EPI_ISL_6777377, EPI_ISL_6777381, EPI_ISL_6777386, EPI_ISL_6777391, EPI_ISL_6777400, EPI_ISL_6777404, EPI_ISL_6777406, EPI_ISL_6777408, EPI_ISL_6777415, EPI_ISL_6777419, EPI_ISL_6777426, EPI_ISL_6777432, EPI_ISL_6777436, EPI_ISL_6777443, EPI_ISL_6777446, EPI_ISL_6777456, EPI_ISL_6777460, EPI_ISL_6777470, EPI_ISL_6777476, EPI_ISL_6777479, EPI_ISL_6777483, EPI_ISL_6777488, EPI_ISL_6777496, EPI_ISL_6777506, EPI_ISL_6777512, EPI_ISL_6777515, EPI_ISL_6777522, EPI_ISL_6777529, EPI_ISL_6777535, EPI_ISL_6777537, EPI_ISL_6777544, EPI_ISL_6777551, EPI_ISL_6777561, EPI_ISL_6777566, EPI_ISL_6777574, EPI_ISL_6777578, EPI_ISL_6777585, EPI_ISL_6777594, EPI_ISL_6777602, EPI_ISL_6777605, EPI_ISL_6777607, EPI_ISL_6777611, EPI_ISL_6777616, EPI_ISL_6777622, EPI_ISL_6777628, EPI_ISL_6777634, EPI_ISL_6777638, EPI_ISL_6777642, EPI_ISL_6777649, EPI_ISL_6777654, EPI_ISL_6777660, EPI_ISL_6777667, EPI_ISL_6777672, EPI_ISL_6777676, EPI_ISL_6777682, EPI_ISL_6777687, EPI_ISL_6777694, EPI_ISL_6777695, EPI_ISL_6777696, EPI_ISL_6777697, EPI_ISL_6777698, EPI_ISL_6777699, EPI_ISL_6777700, EPI_ISL_6777701, EPI_ISL_6777702, EPI_ISL_6777703, EPI_ISL_6777704, EPI_ISL_6777705, EPI_ISL_6777706, EPI_ISL_6777707, EPI_ISL_6777708, EPI_ISL_6777709, EPI_ISL_6777710, EPI_ISL_6777711, EPI_ISL_6777712, EPI_ISL_6777713, EPI_ISL_6777714, EPI_ISL_6777715, EPI_ISL_6777724, EPI_ISL_6777731, EPI_ISL_6777739, EPI_ISL_6777745, EPI_ISL_6777750, EPI_ISL_6777756, EPI_ISL_6777760, EPI_ISL_6777768, EPI_ISL_6777772, EPI_ISL_6777774, EPI_ISL_6777781, EPI_ISL_6777786, EPI_ISL_6777794, EPI_ISL_6777803, EPI_ISL_6777809, EPI_ISL_6777815, EPI_ISL_6777820, EPI_ISL_6777822, EPI_ISL_6777824, EPI_ISL_6777833, EPI_ISL_6777838, EPI_ISL_6777842, EPI_ISL_6777849, EPI_ISL_6777857, EPI_ISL_6777860, EPI_ISL_6777867, EPI_ISL_6777875, EPI_ISL_6777884, EPI_ISL_6777893, EPI_ISL_6777898, EPI_ISL_6777906, EPI_ISL_6777913, EPI_ISL_6777918, EPI_ISL_6777921, EPI_ISL_6777925, EPI_ISL_6777933, EPI_ISL_6777937, EPI_ISL_6777943, EPI_ISL_6777951, EPI_ISL_6777957, EPI_ISL_6777965, EPI_ISL_6777972, EPI_ISL_6777984, EPI_ISL_6777986, EPI_ISL_6777993, EPI_ISL_6777999, EPI_ISL_6778004, EPI_ISL_6778008, EPI_ISL_6778013, EPI_ISL_6778020, EPI_ISL_6778030, EPI_ISL_6778035, EPI_ISL_6778041, EPI_ISL_6778048, EPI_ISL_6778054, EPI_ISL_6778059, EPI_ISL_6778067, EPI_ISL_6778079, EPI_ISL_6778084, EPI_ISL_6778089, EPI_ISL_6778100, EPI_ISL_6778105, EPI_ISL_6778106, EPI_ISL_6778107, EPI_ISL_6778108, EPI_ISL_6778109, EPI_ISL_6778110, EPI_ISL_6778111, EPI_ISL_6778112, EPI_ISL_6778113, EPI_ISL_6778114, EPI_ISL_6778115, EPI_ISL_6778116, EPI_ISL_6778117, EPI_ISL_6778118, EPI_ISL_6778119, EPI_ISL_6778120, EPI_ISL_6778121, EPI_ISL_6778122, EPI_ISL_6778123, EPI_ISL_6778124, EPI_ISL_6778125, EPI_ISL_6778126, EPI_ISL_6778127, EPI_ISL_6778128, EPI_ISL_6778129, EPI_ISL_6778130
University Hospitals of Geneva, Laboratory of Virology	University Hospitals of Geneva, Laboratory of Virology	Cordey Samuel et al	EPI_ISL_708306, EPI_ISL_708307, EPI_ISL_708308, EPI_ISL_708315, EPI_ISL_708379, EPI_ISL_708380, EPI_ISL_708381, EPI_ISL_738085
University Jean Piaget Molecular Biology Lab	Univerisdade Jean Piaget Guiné-Bissau	Aladje Balde Rei Jose Simao Tchda Adul Cande et al	EPI_ISL_5880971, EPI_ISL_5880972, EPI_ISL_5880973, EPI_ISL_5880974, EPI_ISL_5880975, EPI_ISL_5880976, EPI_ISL_5880977, EPI_ISL_5880978, EPI_ISL_5880979, EPI_ISL_5880980, EPI_ISL_5880981, EPI_ISL_5880982, EPI_ISL_5880983, EPI_ISL_5880984, EPI_ISL_5880985, EPI_ISL_5880987, EPI_ISL_5880988, EPI_ISL_5880989, EPI_ISL_5880990, EPI_ISL_5880991, EPI_ISL_5880992, EPI_ISL_5880993, EPI_ISL_5880994, EPI_ISL_5880995, EPI_ISL_5880996, EPI_ISL_5880997, EPI_ISL_5880998, EPI_ISL_5881000, EPI_ISL_5881001, EPI_ISL_5881002, EPI_ISL_5881003, EPI_ISL_5881004, EPI_ISL_5881005, EPI_ISL_5881006, EPI_ISL_5881007, EPI_ISL_5881008, EPI_ISL_5881009, EPI_ISL_5881010, EPI_ISL_5881011, EPI_ISL_5881013, EPI_ISL_5881014, EPI_ISL_5881015, EPI_ISL_5881019, EPI_ISL_5881020, EPI_ISL_5881021, EPI_ISL_5881022, EPI_ISL_5881024, EPI_ISL_5881025, EPI_ISL_5881026, EPI_ISL_5881027, EPI_ISL_5881029, EPI_ISL_5881030, EPI_ISL_5881031, EPI_ISL_5881032, EPI_ISL_5881033, EPI_ISL_5881034, EPI_ISL_5881035, EPI_ISL_5881036, EPI_ISL_5892187
University Medical Center Hamburg Eppendorf	Heinrich Pette Institute, Leibniz Institute for Experimental Virology	Alexis Robitaille et al	EPI_ISL_1464109, EPI_ISL_1464110, EPI_ISL_1464111, EPI_ISL_1464112, EPI_ISL_1464113, EPI_ISL_1464588, EPI_ISL_1464589, EPI_ISL_1464591, EPI_ISL_1464592, EPI_ISL_1464593, EPI_ISL_1464594, EPI_ISL_1464595, EPI_ISL_1464596, EPI_ISL_1464597, EPI_ISL_1464598, EPI_ISL_1464599, EPI_ISL_1464600, EPI_ISL_1715828, EPI_ISL_1715829, EPI_ISL_1715830, EPI_ISL_1715831, EPI_ISL_1715832, EPI_ISL_1715833, EPI_ISL_1715834, EPI_ISL_1715835, EPI_ISL_1715836, EPI_ISL_1715837, EPI_ISL_1715838, EPI_ISL_1715839, EPI_ISL_1715840, EPI_ISL_1715841, EPI_ISL_1715858, EPI_ISL_1715864, EPI_ISL_1715865, EPI_ISL_1715866, EPI_ISL_1715867, EPI_ISL_1715868, EPI_ISL_1716059, EPI_ISL_1716060, EPI_ISL_1716061, EPI_ISL_1716062, EPI_ISL_1716063, EPI_ISL_1716064, EPI_ISL_1716065, EPI_ISL_1716066, EPI_ISL_1716067, EPI_ISL_1716068, EPI_ISL_1716069, EPI_ISL_1716070, EPI_ISL_1716071, EPI_ISL_1716072, EPI_ISL_1716073, EPI_ISL_1716074, EPI_ISL_1716075, EPI_ISL_1716076, EPI_ISL_1716077, EPI_ISL_1716078, EPI_ISL_1716079, EPI_ISL_1716080, EPI_ISL_1716081, EPI_ISL_1716083, EPI_ISL_1716084, EPI_ISL_1716085, EPI_ISL_1716086, EPI_ISL_1716087, EPI_ISL_1716088, EPI_ISL_1716089, EPI_ISL_1716090, EPI_ISL_1716091, EPI_ISL_1716265, EPI_ISL_1716266, EPI_ISL_1716270, EPI_ISL_1716271, EPI_ISL_1716272, EPI_ISL_1862382, EPI_ISL_1862384, EPI_ISL_1862386, EPI_ISL_1862388, EPI_ISL_1862390, EPI_ISL_1862392, EPI_ISL_1862395, EPI_ISL_1862413, EPI_ISL_1862416, EPI_ISL_1862417, EPI_ISL_1862420, EPI_ISL_1862421, EPI_ISL_1862423, EPI_ISL_1862425, EPI_ISL_1862427, EPI_ISL_1862429, EPI_ISL_1862432, EPI_ISL_1862434, EPI_ISL_1862435, EPI_ISL_1862438, EPI_ISL_2384370, EPI_ISL_2384548, EPI_ISL_2384549, EPI_ISL_2384550, EPI_ISL_2384551, EPI_ISL_2384553, EPI_ISL_2384554, EPI_ISL_2384716, EPI_ISL_2384717, EPI_ISL_2384718, EPI_ISL_2384719, EPI_ISL_2384721, EPI_ISL_2384722, EPI_ISL_2384723, EPI_ISL_2384724, EPI_ISL_2384725, EPI_ISL_2384726, EPI_ISL_2384727, EPI_ISL_2384728, EPI_ISL_2384729, EPI_ISL_2384730, EPI_ISL_2384731, EPI_ISL_2384740, EPI_ISL_2384911, EPI_ISL_2384912, EPI_ISL_2384913, EPI_ISL_2384914, EPI_ISL_2384915, EPI_ISL_2384916, EPI_ISL_2689150, EPI_ISL_2689151, EPI_ISL_2689152, EPI_ISL_2689153, EPI_ISL_2689154, EPI_ISL_2689155, EPI_ISL_2689156, EPI_ISL_2689157, EPI_ISL_2689158, EPI_ISL_2689159, EPI_ISL_2689160, EPI_ISL_2689161, EPI_ISL_2689162, EPI_ISL_2689163, EPI_ISL_2689164, EPI_ISL_2689165, EPI_ISL_2689166, EPI_ISL_2689460, EPI_ISL_2689461, EPI_ISL_2689464, EPI_ISL_2689465, EPI_ISL_2689468, EPI_ISL_2689469, EPI_ISL_2689470, EPI_ISL_2689471, EPI_ISL_2689472, EPI_ISL_2689473, EPI_ISL_2689474, EPI_ISL_2689477, EPI_ISL_2689478, EPI_ISL_2689479, EPI_ISL_3947420, EPI_ISL_3947422, EPI_ISL_3947424, EPI_ISL_3947425, EPI_ISL_3947427, EPI_ISL_3947429, EPI_ISL_3947430, EPI_ISL_3947434, EPI_ISL_3947437, EPI_ISL_3947443, EPI_ISL_3947591, EPI_ISL_3947614, EPI_ISL_3947657, EPI_ISL_3947659, EPI_ISL_3947663, EPI_ISL_3947721, EPI_ISL_3947722, EPI_ISL_3947723, EPI_ISL_3947724, EPI_ISL_3947725, EPI_ISL_3947726, EPI_ISL_3947728, EPI_ISL_3947769, EPI_ISL_3947770, EPI_ISL_3947773, EPI_ISL_3947774, EPI_ISL_3947776, EPI_ISL_3947777, EPI_ISL_3947816, EPI_ISL_3947817, EPI_ISL_3947818, EPI_ISL_3947819, EPI_ISL_3947821, EPI_ISL_3947822, EPI_ISL_3947909, EPI_ISL_3947910, EPI_ISL_3947911, EPI_ISL_3947912, EPI_ISL_3947913, EPI_ISL_3947914, EPI_ISL_3948019, EPI_ISL_3948020, EPI_ISL_3948021, EPI_ISL_3948022, EPI_ISL_3948023, EPI_ISL_3948024, EPI_ISL_3948025, EPI_ISL_3948026, EPI_ISL_3948138, EPI_ISL_3948139, EPI_ISL_3948140, EPI_ISL_3948141, EPI_ISL_3948142, EPI_ISL_3948143, EPI_ISL_3948144, EPI_ISL_3948145, EPI_ISL_3948146, EPI_ISL_3948162, EPI_ISL_3948163, EPI_ISL_3948164, EPI_ISL_3948165, EPI_ISL_3948167, EPI_ISL_3948168, EPI_ISL_3948169, EPI_ISL_3948170, EPI_ISL_3948171, EPI_ISL_3948173, EPI_ISL_3948174, EPI_ISL_3948175, EPI_ISL_3948176, EPI_ISL_3948178, EPI_ISL_3948179, EPI_ISL_3948181, EPI_ISL_3948185, EPI_ISL_3948187, EPI_ISL_3948189, EPI_ISL_3948190, EPI_ISL_3948191, EPI_ISL_3948192, EPI_ISL_3948193, EPI_ISL_3948194, EPI_ISL_3948196, EPI_ISL_4299863, EPI_ISL_4299864, EPI_ISL_4299865, EPI_ISL_4299866, EPI_ISL_4299867, EPI_ISL_4299868, EPI_ISL_4299869, EPI_ISL_4299870, EPI_ISL_4299871, EPI_ISL_4299872, EPI_ISL_4299873, EPI_ISL_4299874, EPI_ISL_4299875, EPI_ISL_4299876, EPI_ISL_4299877, EPI_ISL_4299878, EPI_ISL_4300011, EPI_ISL_4300012, EPI_ISL_4300013, EPI_ISL_4300014, EPI_ISL_4300015, EPI_ISL_4300017, EPI_ISL_4300018, EPI_ISL_4300019, EPI_ISL_4300020, EPI_ISL_4300022, EPI_ISL_4300023, EPI_ISL_4300024, EPI_ISL_4300025, EPI_ISL_4300026, EPI_ISL_4300027, EPI_ISL_4300028, EPI_ISL_4300029, EPI_ISL_4300030, EPI_ISL_4300031, EPI_ISL_4300032, EPI_ISL_4300033, EPI_ISL_4300034, EPI_ISL_4300035, EPI_ISL_4300036, EPI_ISL_4300037, EPI_ISL_4300038, EPI_ISL_4300039, EPI_ISL_4300040, EPI_ISL_4300041, EPI_ISL_4938216, EPI_ISL_4938218, EPI_ISL_4938924, EPI_ISL_4938926, EPI_ISL_4938929, EPI_ISL_4938930, EPI_ISL_4938935, EPI_ISL_4938937, EPI_ISL_4938939, EPI_ISL_4938941, EPI_ISL_4938943, EPI_ISL_4939448, EPI_ISL_4939710, EPI_ISL_6264333, EPI_ISL_6264335, EPI_ISL_6264336, EPI_ISL_6264337, EPI_ISL_6264338, EPI_ISL_6264339, EPI_ISL_6264340, EPI_ISL_6264342, EPI_ISL_6264343, EPI_ISL_6264344, EPI_ISL_6264345, EPI_ISL_6264346, EPI_ISL_6264347, EPI_ISL_6264348, EPI_ISL_6264349, EPI_ISL_6264350, EPI_ISL_6264351, EPI_ISL_6264352, EPI_ISL_6264353, EPI_ISL_6264354, EPI_ISL_6264355, EPI_ISL_6264500, EPI_ISL_6264501, EPI_ISL_6264502, EPI_ISL_6264503, EPI_ISL_6264504, EPI_ISL_6264506, EPI_ISL_6264507, EPI_ISL_6264508, EPI_ISL_6264509, EPI_ISL_6264510, EPI_ISL_6264512, EPI_ISL_6264513, EPI_ISL_6264514, EPI_ISL_6264677, EPI_ISL_6264683, EPI_ISL_6264684, EPI_ISL_6264685, EPI_ISL_6264823, EPI_ISL_6264825, EPI_ISL_6264826, EPI_ISL_6264828, EPI_ISL_6264829, EPI_ISL_6495740, EPI_ISL_775607, EPI_ISL_775608, EPI_ISL_775609, EPI_ISL_775610, EPI_ISL_775611, EPI_ISL_775612, EPI_ISL_775613, EPI_ISL_775614, EPI_ISL_775615, EPI_ISL_775616, EPI_ISL_775617, EPI_ISL_775618, EPI_ISL_775619, EPI_ISL_775620, EPI_ISL_775621, EPI_ISL_775622, EPI_ISL_775623, EPI_ISL_775624, EPI_ISL_775625, EPI_ISL_775626, EPI_ISL_775627, EPI_ISL_775628, EPI_ISL_775629, EPI_ISL_775630, EPI_ISL_775631, EPI_ISL_775632, EPI_ISL_775633, EPI_ISL_775634, EPI_ISL_775635, EPI_ISL_775636, EPI_ISL_775637, EPI_ISL_775638, EPI_ISL_775639, EPI_ISL_775640, EPI_ISL_775641, EPI_ISL_775642, EPI_ISL_775643, EPI_ISL_775644, EPI_ISL_775645, EPI_ISL_775646, EPI_ISL_775647, EPI_ISL_775648, EPI_ISL_775649, EPI_ISL_775650, EPI_ISL_775651, EPI_ISL_775652, EPI_ISL_775653, EPI_ISL_775654, EPI_ISL_775655, EPI_ISL_775656, EPI_ISL_775657, EPI_ISL_775658, EPI_ISL_775659, EPI_ISL_775660, EPI_ISL_775661, EPI_ISL_775662, EPI_ISL_775663, EPI_ISL_775664, EPI_ISL_775665, EPI_ISL_775666, EPI_ISL_775667, EPI_ISL_775668, EPI_ISL_775669, EPI_ISL_775670, EPI_ISL_775671, EPI_ISL_775672, EPI_ISL_775673, EPI_ISL_775674, EPI_ISL_775675, EPI_ISL_775676, EPI_ISL_775677, EPI_ISL_775678, EPI_ISL_775679, EPI_ISL_775680, EPI_ISL_775681, EPI_ISL_775682, EPI_ISL_775683, EPI_ISL_775684, EPI_ISL_775685, EPI_ISL_775686, EPI_ISL_775687, EPI_ISL_775688, EPI_ISL_775689, EPI_ISL_775690, EPI_ISL_775691, EPI_ISL_775692, EPI_ISL_775693, EPI_ISL_775694, EPI_ISL_775695, EPI_ISL_775696, EPI_ISL_775697, EPI_ISL_775698, EPI_ISL_775699, EPI_ISL_775700, EPI_ISL_775701, EPI_ISL_775702, EPI_ISL_775703, EPI_ISL_775704, EPI_ISL_775705, EPI_ISL_775706, EPI_ISL_775707, EPI_ISL_775708, EPI_ISL_775709, EPI_ISL_775710, EPI_ISL_775711, EPI_ISL_775712, EPI_ISL_775713, EPI_ISL_775714, EPI_ISL_775715, EPI_ISL_775716, EPI_ISL_775717, EPI_ISL_775718, EPI_ISL_775719, EPI_ISL_775720, EPI_ISL_775721, EPI_ISL_775722, EPI_ISL_775723, EPI_ISL_775724, EPI_ISL_775725, EPI_ISL_775726, EPI_ISL_775727, EPI_ISL_775728, EPI_ISL_775729, EPI_ISL_775730, EPI_ISL_775731, EPI_ISL_775732, EPI_ISL_775733, EPI_ISL_775734, EPI_ISL_775735, EPI_ISL_775736, EPI_ISL_775737, EPI_ISL_775738, EPI_ISL_775739, EPI_ISL_775740, EPI_ISL_775741, EPI_ISL_775742, EPI_ISL_775743, EPI_ISL_775744, EPI_ISL_775745, EPI_ISL_775746, EPI_ISL_775747, EPI_ISL_775748, EPI_ISL_775749, EPI_ISL_775750, EPI_ISL_775751, EPI_ISL_775752, EPI_ISL_775753, EPI_ISL_775754, EPI_ISL_775755, EPI_ISL_775756, EPI_ISL_775757, EPI_ISL_775758, EPI_ISL_775759, EPI_ISL_775760, EPI_ISL_775761, EPI_ISL_775762, EPI_ISL_775763, EPI_ISL_775764, EPI_ISL_775765, EPI_ISL_775766, EPI_ISL_775767, EPI_ISL_775768, EPI_ISL_775769, EPI_ISL_775770, EPI_ISL_775771, EPI_ISL_775772, EPI_ISL_775773, EPI_ISL_775774, EPI_ISL_775775, EPI_ISL_775776, EPI_ISL_775777, EPI_ISL_775778, EPI_ISL_775779, EPI_ISL_775780, EPI_ISL_775781, EPI_ISL_775782, EPI_ISL_775783, EPI_ISL_775784, EPI_ISL_775785, EPI_ISL_775786, EPI_ISL_775787, EPI_ISL_775788, EPI_ISL_775789, EPI_ISL_775790, EPI_ISL_775791, EPI_ISL_775792, EPI_ISL_775793, EPI_ISL_775794, EPI_ISL_775795, EPI_ISL_775796, EPI_ISL_775797, EPI_ISL_775798, EPI_ISL_775799, EPI_ISL_775800, EPI_ISL_775801, EPI_ISL_775802, EPI_ISL_775803, EPI_ISL_775804, EPI_ISL_775805, EPI_ISL_775806, EPI_ISL_775807, EPI_ISL_775808, EPI_ISL_775809, EPI_ISL_775810, EPI_ISL_775811, EPI_ISL_775812, EPI_ISL_775813, EPI_ISL_775814, EPI_ISL_775815, EPI_ISL_775816, EPI_ISL_775817, EPI_ISL_775818, EPI_ISL_775819, EPI_ISL_775820, EPI_ISL_775821, EPI_ISL_775822, EPI_ISL_775823, EPI_ISL_775824, EPI_ISL_775825, EPI_ISL_775826, EPI_ISL_775827, EPI_ISL_775828, EPI_ISL_775829, EPI_ISL_775830, EPI_ISL_775831, EPI_ISL_775832, EPI_ISL_775833, EPI_ISL_775834, EPI_ISL_775835, EPI_ISL_775836, EPI_ISL_775837, EPI_ISL_775838, EPI_ISL_775839, EPI_ISL_775840, EPI_ISL_775841, EPI_ISL_775842, EPI_ISL_775843, EPI_ISL_775844, EPI_ISL_775845, EPI_ISL_775846, EPI_ISL_775847, EPI_ISL_775848, EPI_ISL_775849, EPI_ISL_775850, EPI_ISL_775851, EPI_ISL_775853, EPI_ISL_775854, EPI_ISL_775855, EPI_ISL_775856, EPI_ISL_775857, EPI_ISL_775858, EPI_ISL_775859, EPI_ISL_775860, EPI_ISL_775861, EPI_ISL_775862, EPI_ISL_775863, EPI_ISL_775864, EPI_ISL_775865, EPI_ISL_775866, EPI_ISL_775867, EPI_ISL_775868, EPI_ISL_775869, EPI_ISL_775870, EPI_ISL_775871, EPI_ISL_775872, EPI_ISL_775873, EPI_ISL_775874, EPI_ISL_775875, EPI_ISL_775876, EPI_ISL_775877, EPI_ISL_775878, EPI_ISL_775879, EPI_ISL_775880, EPI_ISL_775881, EPI_ISL_775882, EPI_ISL_775883, EPI_ISL_775884, EPI_ISL_775885, EPI_ISL_775886, EPI_ISL_775887, EPI_ISL_775888, EPI_ISL_775889, EPI_ISL_775890, EPI_ISL_775891, EPI_ISL_775892, EPI_ISL_775893, EPI_ISL_775894, EPI_ISL_775895, EPI_ISL_775896, EPI_ISL_775897, EPI_ISL_775898, EPI_ISL_775899, EPI_ISL_775900, EPI_ISL_775901, EPI_ISL_775902, EPI_ISL_775903, EPI_ISL_775904, EPI_ISL_775905, EPI_ISL_775906, EPI_ISL_775907, EPI_ISL_775908, EPI_ISL_775909, EPI_ISL_775910, EPI_ISL_775911, EPI_ISL_775912, EPI_ISL_775913, EPI_ISL_775914, EPI_ISL_775915, EPI_ISL_775916, EPI_ISL_775917, EPI_ISL_775918, EPI_ISL_775919, EPI_ISL_775920, EPI_ISL_775921, EPI_ISL_775922, EPI_ISL_775923, EPI_ISL_775924, EPI_ISL_775925, EPI_ISL_775926, EPI_ISL_775927, EPI_ISL_775928, EPI_ISL_775929, EPI_ISL_775930, EPI_ISL_775931, EPI_ISL_775932, EPI_ISL_775933, EPI_ISL_775934, EPI_ISL_775935, EPI_ISL_775936, EPI_ISL_775937, EPI_ISL_775938, EPI_ISL_775939, EPI_ISL_775940, EPI_ISL_775941, EPI_ISL_775942, EPI_ISL_775943, EPI_ISL_775944, EPI_ISL_775945, EPI_ISL_775946, EPI_ISL_775947, EPI_ISL_775948, EPI_ISL_775949, EPI_ISL_775950, EPI_ISL_775951, EPI_ISL_775952, EPI_ISL_775953, EPI_ISL_775954, EPI_ISL_775955, EPI_ISL_775956, EPI_ISL_775957, EPI_ISL_775958, EPI_ISL_775959, EPI_ISL_775960, EPI_ISL_775961, EPI_ISL_775962, EPI_ISL_775963, EPI_ISL_775964, EPI_ISL_775965, EPI_ISL_775966, EPI_ISL_775967, EPI_ISL_775968, EPI_ISL_775969, EPI_ISL_775970, EPI_ISL_775971, EPI_ISL_775972, EPI_ISL_775973, EPI_ISL_775974, EPI_ISL_775975, EPI_ISL_775976, EPI_ISL_775977, EPI_ISL_775978, EPI_ISL_775979, EPI_ISL_775980, EPI_ISL_775981, EPI_ISL_775982, EPI_ISL_775983, EPI_ISL_775984, EPI_ISL_775985, EPI_ISL_775986, EPI_ISL_775987, EPI_ISL_775988, EPI_ISL_775989, EPI_ISL_775990, EPI_ISL_775991, EPI_ISL_775992, EPI_ISL_775993, EPI_ISL_775994, EPI_ISL_775995, EPI_ISL_775996, EPI_ISL_775997, EPI_ISL_775998, EPI_ISL_775999, EPI_ISL_776000, EPI_ISL_776001, EPI_ISL_776002, EPI_ISL_776003, EPI_ISL_776004, EPI_ISL_776005, EPI_ISL_776006, EPI_ISL_776007, EPI_ISL_776008, EPI_ISL_776009, EPI_ISL_776010, EPI_ISL_776011, EPI_ISL_776012, EPI_ISL_776013, EPI_ISL_776014, EPI_ISL_776015, EPI_ISL_776016, EPI_ISL_776017, EPI_ISL_776018, EPI_ISL_776019, EPI_ISL_776020, EPI_ISL_776021, EPI_ISL_776022, EPI_ISL_776023, EPI_ISL_776024, EPI_ISL_776025, EPI_ISL_776026, EPI_ISL_776027, EPI_ISL_776028, EPI_ISL_776029, EPI_ISL_776030, EPI_ISL_776031, EPI_ISL_776032, EPI_ISL_776033, EPI_ISL_776034, EPI_ISL_776035, EPI_ISL_776036, EPI_ISL_776037, EPI_ISL_776038, EPI_ISL_776039, EPI_ISL_776040, EPI_ISL_776041, EPI_ISL_776042, EPI_ISL_776043, EPI_ISL_776044, EPI_ISL_776045, EPI_ISL_776046, EPI_ISL_776047, EPI_ISL_776048, EPI_ISL_776049, EPI_ISL_776050, EPI_ISL_776051, EPI_ISL_776052, EPI_ISL_776053, EPI_ISL_776054, EPI_ISL_776055, EPI_ISL_776056, EPI_ISL_776057, EPI_ISL_776058, EPI_ISL_776059, EPI_ISL_776060, EPI_ISL_776061, EPI_ISL_776062, EPI_ISL_776063, EPI_ISL_776064, EPI_ISL_776065, EPI_ISL_776066, EPI_ISL_776067, EPI_ISL_776068, EPI_ISL_776069, EPI_ISL_776070, EPI_ISL_776071, EPI_ISL_776072, EPI_ISL_776073, EPI_ISL_776074, EPI_ISL_776075, EPI_ISL_776076, EPI_ISL_776077, EPI_ISL_776078, EPI_ISL_776079, EPI_ISL_776080, EPI_ISL_776081, EPI_ISL_776082, EPI_ISL_776083, EPI_ISL_776084, EPI_ISL_776085, EPI_ISL_776086, EPI_ISL_776087, EPI_ISL_776088, EPI_ISL_776089, EPI_ISL_776090, EPI_ISL_776091, EPI_ISL_776092, EPI_ISL_776093, EPI_ISL_776094, EPI_ISL_776095, EPI_ISL_776096, EPI_ISL_776097, EPI_ISL_776098, EPI_ISL_776099, EPI_ISL_776100, EPI_ISL_776101, EPI_ISL_776102, EPI_ISL_776103, EPI_ISL_776104, EPI_ISL_776105, EPI_ISL_776106, EPI_ISL_776107, EPI_ISL_776108, EPI_ISL_776109, EPI_ISL_776110, EPI_ISL_776111, EPI_ISL_776112, EPI_ISL_776113, EPI_ISL_776114, EPI_ISL_776115, EPI_ISL_776116, EPI_ISL_776117, EPI_ISL_776118, EPI_ISL_776119, EPI_ISL_776120, EPI_ISL_776121, EPI_ISL_776122, EPI_ISL_776123, EPI_ISL_776124, EPI_ISL_776125, EPI_ISL_776126, EPI_ISL_776127, EPI_ISL_776128, EPI_ISL_776129, EPI_ISL_776130, EPI_ISL_776131, EPI_ISL_776132, EPI_ISL_776133, EPI_ISL_776134, EPI_ISL_776135, EPI_ISL_776136, EPI_ISL_776137, EPI_ISL_776138, EPI_ISL_776139, EPI_ISL_776140, EPI_ISL_776141, EPI_ISL_776142, EPI_ISL_776143, EPI_ISL_776144, EPI_ISL_776145, EPI_ISL_776146, EPI_ISL_776147, EPI_ISL_776148, EPI_ISL_776149, EPI_ISL_776150, EPI_ISL_776151, EPI_ISL_776152, EPI_ISL_776153, EPI_ISL_776154, EPI_ISL_776155, EPI_ISL_776156, EPI_ISL_776157, EPI_ISL_776158, EPI_ISL_776159, EPI_ISL_776160, EPI_ISL_776161, EPI_ISL_776162, EPI_ISL_776163, EPI_ISL_776164, EPI_ISL_776165, EPI_ISL_776166, EPI_ISL_776167, EPI_ISL_776168, EPI_ISL_776169, EPI_ISL_776170, EPI_ISL_776171, EPI_ISL_776172, EPI_ISL_776173, EPI_ISL_776174, EPI_ISL_776175, EPI_ISL_776176, EPI_ISL_776177, EPI_ISL_776178, EPI_ISL_776179, EPI_ISL_776180, EPI_ISL_776181, EPI_ISL_776182, EPI_ISL_776183, EPI_ISL_776184, EPI_ISL_776185, EPI_ISL_776186, EPI_ISL_776187, EPI_ISL_776188, EPI_ISL_776189, EPI_ISL_776190, EPI_ISL_776191, EPI_ISL_776192, EPI_ISL_776193, EPI_ISL_776194, EPI_ISL_776195, EPI_ISL_776196, EPI_ISL_776197, EPI_ISL_776198, EPI_ISL_776199, EPI_ISL_776200, EPI_ISL_776201, EPI_ISL_776202, EPI_ISL_776203, EPI_ISL_776204, EPI_ISL_776205, EPI_ISL_776206, EPI_ISL_776207, EPI_ISL_776208, EPI_ISL_776209, EPI_ISL_776210, EPI_ISL_776211, EPI_ISL_776212, EPI_ISL_776213, EPI_ISL_776214, EPI_ISL_776215, EPI_ISL_776216, EPI_ISL_776217, EPI_ISL_776218, EPI_ISL_776219, EPI_ISL_776220, EPI_ISL_776221, EPI_ISL_776222, EPI_ISL_776223, EPI_ISL_776224, EPI_ISL_776225, EPI_ISL_776226, EPI_ISL_776227, EPI_ISL_776228, EPI_ISL_776229, EPI_ISL_776230, EPI_ISL_776231, EPI_ISL_776232, EPI_ISL_776233, EPI_ISL_776234, EPI_ISL_776235, EPI_ISL_776236, EPI_ISL_776237, EPI_ISL_776238, EPI_ISL_776239, EPI_ISL_776240, EPI_ISL_776241, EPI_ISL_776242, EPI_ISL_776243, EPI_ISL_776244, EPI_ISL_776245, EPI_ISL_776246, EPI_ISL_776247, EPI_ISL_776248, EPI_ISL_776249, EPI_ISL_776250, EPI_ISL_776251, EPI_ISL_776252, EPI_ISL_776253, EPI_ISL_776254, EPI_ISL_776255, EPI_ISL_776256, EPI_ISL_776257, EPI_ISL_776258, EPI_ISL_776259, EPI_ISL_776260, EPI_ISL_776261, EPI_ISL_776262, EPI_ISL_776263, EPI_ISL_776264, EPI_ISL_776265, EPI_ISL_776266, EPI_ISL_776267, EPI_ISL_776268, EPI_ISL_776269, EPI_ISL_776270, EPI_ISL_776271, EPI_ISL_776272, EPI_ISL_776273, EPI_ISL_776274, EPI_ISL_776275, EPI_ISL_776276, EPI_ISL_776277, EPI_ISL_776278, EPI_ISL_776279, EPI_ISL_776280, EPI_ISL_776281, EPI_ISL_776282, EPI_ISL_776283, EPI_ISL_776284, EPI_ISL_776285, EPI_ISL_776286, EPI_ISL_776287, EPI_ISL_776288, EPI_ISL_776289, EPI_ISL_776290, EPI_ISL_776291, EPI_ISL_776292, EPI_ISL_776293, EPI_ISL_776294, EPI_ISL_776295, EPI_ISL_776296, EPI_ISL_776297, EPI_ISL_776298, EPI_ISL_776299, EPI_ISL_776300, EPI_ISL_776301, EPI_ISL_776302, EPI_ISL_776303, EPI_ISL_776304, EPI_ISL_776305, EPI_ISL_776306, EPI_ISL_776307, EPI_ISL_776308, EPI_ISL_776309, EPI_ISL_776310, EPI_ISL_776311, EPI_ISL_776312, EPI_ISL_776313, EPI_ISL_776314, EPI_ISL_776315, EPI_ISL_776316, EPI_ISL_776317, EPI_ISL_776318, EPI_ISL_776319, EPI_ISL_776320, EPI_ISL_776321, EPI_ISL_776322, EPI_ISL_776323, EPI_ISL_776324, EPI_ISL_776325, EPI_ISL_776326, EPI_ISL_776327, EPI_ISL_776328, EPI_ISL_776329, EPI_ISL_776330, EPI_ISL_776331, EPI_ISL_776332, EPI_ISL_776333, EPI_ISL_776334, EPI_ISL_776335, EPI_ISL_776336, EPI_ISL_776337, EPI_ISL_776338, EPI_ISL_776339, EPI_ISL_776340, EPI_ISL_776341, EPI_ISL_776342, EPI_ISL_776343, EPI_ISL_776344, EPI_ISL_776345, EPI_ISL_776346, EPI_ISL_776347, EPI_ISL_776348, EPI_ISL_776349, EPI_ISL_776350, EPI_ISL_776351, EPI_ISL_776352, EPI_ISL_776353, EPI_ISL_776354, EPI_ISL_776355, EPI_ISL_776356, EPI_ISL_776357, EPI_ISL_776358, EPI_ISL_776359, EPI_ISL_776360, EPI_ISL_776361, EPI_ISL_776362, EPI_ISL_776363, EPI_ISL_776364, EPI_ISL_776365, EPI_ISL_776366, EPI_ISL_776367, EPI_ISL_776368, EPI_ISL_776369, EPI_ISL_776370, EPI_ISL_776371, EPI_ISL_776372, EPI_ISL_776373, EPI_ISL_776374, EPI_ISL_776375, EPI_ISL_776376, EPI_ISL_776377, EPI_ISL_776378, EPI_ISL_776379, EPI_ISL_776380, EPI_ISL_776381, EPI_ISL_776382, EPI_ISL_776383, EPI_ISL_776384, EPI_ISL_776385, EPI_ISL_776386, EPI_ISL_776387, EPI_ISL_776388, EPI_ISL_776389, EPI_ISL_776390, EPI_ISL_776391, EPI_ISL_776392, EPI_ISL_776393, EPI_ISL_776394, EPI_ISL_776395, EPI_ISL_776396, EPI_ISL_776397, EPI_ISL_776398, EPI_ISL_776399, EPI_ISL_776400, EPI_ISL_776401, EPI_ISL_776402, EPI_ISL_776403, EPI_ISL_776404, EPI_ISL_776405, EPI_ISL_776406, EPI_ISL_776407, EPI_ISL_776408, EPI_ISL_776409, EPI_ISL_776410, EPI_ISL_776411, EPI_ISL_776412, EPI_ISL_776413, EPI_ISL_776414, EPI_ISL_776415, EPI_ISL_776416, EPI_ISL_776417, EPI_ISL_776418, EPI_ISL_776419, EPI_ISL_776420, EPI_ISL_776421, EPI_ISL_776422, EPI_ISL_776423, EPI_ISL_776424, EPI_ISL_776425, EPI_ISL_776426, EPI_ISL_776427, EPI_ISL_776428, EPI_ISL_776429, EPI_ISL_776430, EPI_ISL_776431, EPI_ISL_776432, EPI_ISL_776433, EPI_ISL_776434, EPI_ISL_776435, EPI_ISL_776436, EPI_ISL_776437, EPI_ISL_776438, EPI_ISL_776439, EPI_ISL_776440, EPI_ISL_776441, EPI_ISL_776442, EPI_ISL_776443, EPI_ISL_776444, EPI_ISL_776445, EPI_ISL_776446, EPI_ISL_776447, EPI_ISL_776448, EPI_ISL_776449, EPI_ISL_776450, EPI_ISL_776451, EPI_ISL_776452, EPI_ISL_776453, EPI_ISL_776454, EPI_ISL_776455, EPI_ISL_776456, EPI_ISL_776457, EPI_ISL_776458, EPI_ISL_776459, EPI_ISL_776460, EPI_ISL_776461, EPI_ISL_776462, EPI_ISL_776463, EPI_ISL_776464, EPI_ISL_776465, EPI_ISL_776466, EPI_ISL_776467, EPI_ISL_776468, EPI_ISL_776469, EPI_ISL_776470, EPI_ISL_776471, EPI_ISL_776472, EPI_ISL_776473, EPI_ISL_776474, EPI_ISL_776475, EPI_ISL_776476, EPI_ISL_776477, EPI_ISL_776478, EPI_ISL_776479, EPI_ISL_776480, EPI_ISL_776481, EPI_ISL_776482, EPI_ISL_776483, EPI_ISL_776484, EPI_ISL_776485, EPI_ISL_776486, EPI_ISL_776487, EPI_ISL_776488, EPI_ISL_776489, EPI_ISL_776490, EPI_ISL_776491, EPI_ISL_776492, EPI_ISL_776493, EPI_ISL_776494, EPI_ISL_776495, EPI_ISL_776496, EPI_ISL_776497, EPI_ISL_776498, EPI_ISL_776499, EPI_ISL_776500, EPI_ISL_776501, EPI_ISL_776502, EPI_ISL_776503, EPI_ISL_776504, EPI_ISL_776505, EPI_ISL_776506, EPI_ISL_776507, EPI_ISL_776508, EPI_ISL_776509, EPI_ISL_776510, EPI_ISL_776511, EPI_ISL_776512, EPI_ISL_776513, EPI_ISL_776514, EPI_ISL_776515, EPI_ISL_776516, EPI_ISL_776517, EPI_ISL_776518, EPI_ISL_776519, EPI_ISL_776520, EPI_ISL_776521, EPI_ISL_776522, EPI_ISL_776523, EPI_ISL_776524, EPI_ISL_776525, EPI_ISL_776526, EPI_ISL_776527, EPI_ISL_776528, EPI_ISL_776529, EPI_ISL_776530, EPI_ISL_776531, EPI_ISL_776532, EPI_ISL_776533, EPI_ISL_776534, EPI_ISL_776535, EPI_ISL_776536, EPI_ISL_776537, EPI_ISL_776538, EPI_ISL_776539, EPI_ISL_776540, EPI_ISL_776541, EPI_ISL_776542, EPI_ISL_776543, EPI_ISL_776544, EPI_ISL_776545, EPI_ISL_776546, EPI_ISL_776547, EPI_ISL_776548, EPI_ISL_776549, EPI_ISL_776550, EPI_ISL_776551, EPI_ISL_776552, EPI_ISL_776553, EPI_ISL_776554, EPI_ISL_776555, EPI_ISL_776556, EPI_ISL_776557, EPI_ISL_776558, EPI_ISL_776559, EPI_ISL_776560, EPI_ISL_776561, EPI_ISL_776562, EPI_ISL_776563, EPI_ISL_776564, EPI_ISL_776565, EPI_ISL_776566, EPI_ISL_825085, EPI_ISL_903364, EPI_ISL_903365, EPI_ISL_903366, EPI_ISL_959897, EPI_ISL_959898, EPI_ISL_959899, EPI_ISL_959900, EPI_ISL_959901, EPI_ISL_959902, EPI_ISL_959903, EPI_ISL_959904, EPI_ISL_959905, EPI_ISL_959906, EPI_ISL_959907, EPI_ISL_959908, EPI_ISL_959909, EPI_ISL_959910, EPI_ISL_959912, EPI_ISL_959913, EPI_ISL_959914, EPI_ISL_959915, EPI_ISL_959916, EPI_ISL_959917, EPI_ISL_959918, EPI_ISL_959919, EPI_ISL_959920, EPI_ISL_959921, EPI_ISL_959922, EPI_ISL_959923, EPI_ISL_959924, EPI_ISL_959925, EPI_ISL_959926, EPI_ISL_959927, EPI_ISL_959928, EPI_ISL_959929, EPI_ISL_959930, EPI_ISL_959931, EPI_ISL_959932, EPI_ISL_959933, EPI_ISL_959934, EPI_ISL_959935, EPI_ISL_959936, EPI_ISL_959937, EPI_ISL_959938, EPI_ISL_959939, EPI_ISL_959940, EPI_ISL_959941, EPI_ISL_959942, EPI_ISL_959943, EPI_ISL_959944, EPI_ISL_959945, EPI_ISL_959946, EPI_ISL_959947, EPI_ISL_959948, EPI_ISL_959949, EPI_ISL_959950, EPI_ISL_959951, EPI_ISL_959952, EPI_ISL_959953, EPI_ISL_959954, EPI_ISL_959955, EPI_ISL_959956, EPI_ISL_959957, EPI_ISL_959958, EPI_ISL_959959, EPI_ISL_959960, EPI_ISL_959961, EPI_ISL_959962, EPI_ISL_959963, EPI_ISL_959964, EPI_ISL_959965, EPI_ISL_959966, EPI_ISL_959967, EPI_ISL_959968, EPI_ISL_959969, EPI_ISL_959970, EPI_ISL_959971, EPI_ISL_959972, EPI_ISL_959973, EPI_ISL_959974, EPI_ISL_959975, EPI_ISL_959976, EPI_ISL_959977, EPI_ISL_959978, EPI_ISL_959979, EPI_ISL_959980, EPI_ISL_959981, EPI_ISL_959982, EPI_ISL_959983, EPI_ISL_959984, EPI_ISL_959985, EPI_ISL_959986, EPI_ISL_959987, EPI_ISL_959988, EPI_ISL_959989, EPI_ISL_959990, EPI_ISL_959991, EPI_ISL_959992, EPI_ISL_959993, EPI_ISL_959994, EPI_ISL_959995, EPI_ISL_959996, EPI_ISL_959997, EPI_ISL_959998, EPI_ISL_959999, EPI_ISL_960000, EPI_ISL_960001, EPI_ISL_960002, EPI_ISL_960003, EPI_ISL_960004, EPI_ISL_960005, EPI_ISL_960006, EPI_ISL_960007, EPI_ISL_960008, EPI_ISL_960009, EPI_ISL_960010, EPI_ISL_960011, EPI_ISL_960012, EPI_ISL_960013, EPI_ISL_960014, EPI_ISL_960015, EPI_ISL_960016, EPI_ISL_960017, EPI_ISL_960018, EPI_ISL_960019, EPI_ISL_960020, EPI_ISL_960021, EPI_ISL_960022, EPI_ISL_960023, EPI_ISL_960024, EPI_ISL_960025, EPI_ISL_960026, EPI_ISL_960027, EPI_ISL_960028, EPI_ISL_960029, EPI_ISL_960030, EPI_ISL_960031, EPI_ISL_960032, EPI_ISL_960033, EPI_ISL_960034, EPI_ISL_960035, EPI_ISL_960036, EPI_ISL_960037, EPI_ISL_960038, EPI_ISL_960039, EPI_ISL_960040, EPI_ISL_960041, EPI_ISL_960042, EPI_ISL_960043, EPI_ISL_960044, EPI_ISL_960045, EPI_ISL_960046, EPI_ISL_960047, EPI_ISL_960048, EPI_ISL_960049, EPI_ISL_960050, EPI_ISL_960051, EPI_ISL_960052, EPI_ISL_960053, EPI_ISL_960054, EPI_ISL_960055, EPI_ISL_960056, EPI_ISL_960057, EPI_ISL_960058, EPI_ISL_960059, EPI_ISL_960060, EPI_ISL_960061, EPI_ISL_960062, EPI_ISL_960063, EPI_ISL_960064, EPI_ISL_960065, EPI_ISL_960066, EPI_ISL_960067, EPI_ISL_960068, EPI_ISL_960069, EPI_ISL_960070, EPI_ISL_960071, EPI_ISL_960072, EPI_ISL_960073, EPI_ISL_960074, EPI_ISL_960075, EPI_ISL_960076, EPI_ISL_960077, EPI_ISL_960078, EPI_ISL_960079, EPI_ISL_960080, EPI_ISL_960081, EPI_ISL_960082, EPI_ISL_960083, EPI_ISL_960084, EPI_ISL_960085, EPI_ISL_960086, EPI_ISL_960087, EPI_ISL_960088, EPI_ISL_960089, EPI_ISL_960090, EPI_ISL_960091, EPI_ISL_960092, EPI_ISL_960093
University Pretoria	National Institute for Communicable Diseases of the National Health Laboratory Service	Amoako DG et al	EPI_ISL_3411587, EPI_ISL_3411588, EPI_ISL_3411589, EPI_ISL_3411590, EPI_ISL_3411592, EPI_ISL_3411593, EPI_ISL_3411594, EPI_ISL_3411595, EPI_ISL_3411596, EPI_ISL_3411597, EPI_ISL_3411598, EPI_ISL_3411599, EPI_ISL_3411600, EPI_ISL_3411601, EPI_ISL_3411602, EPI_ISL_3411603, EPI_ISL_3411604, EPI_ISL_3411605, EPI_ISL_3411606, EPI_ISL_3411607
University Pretoria	National Institute for Communicable Diseases of the National Health Laboratory Service	Amy Strydom et al	EPI_ISL_3237036, EPI_ISL_3237041, EPI_ISL_3237043, EPI_ISL_3237245, EPI_ISL_3237250
University University Hospital Centre Zagreb	Croatian Institute of Public Health	Irena Tabain et al	EPI_ISL_2625683, EPI_ISL_2625684, EPI_ISL_2625685, EPI_ISL_2625686, EPI_ISL_2625687, EPI_ISL_2625688, EPI_ISL_2625689, EPI_ISL_2625690, EPI_ISL_2625691, EPI_ISL_2625692, EPI_ISL_2625693, EPI_ISL_2625694, EPI_ISL_2625695, EPI_ISL_2625696, EPI_ISL_2625697, EPI_ISL_2625698, EPI_ISL_2625699, EPI_ISL_2625700, EPI_ISL_2625701, EPI_ISL_2625702
University of Alberta	Evans Laboratory	David Evans et al	EPI_ISL_3526026
University of Arkansas for Medical Sciences	Center for Global Health, University of New Mexico Health Sciences Center	Daryl Domman et al	EPI_ISL_2930986, EPI_ISL_2930987, EPI_ISL_2930988, EPI_ISL_2930989, EPI_ISL_2930990, EPI_ISL_2930991, EPI_ISL_2930992, EPI_ISL_2930994, EPI_ISL_2930995, EPI_ISL_2930996, EPI_ISL_2930997, EPI_ISL_2930998, EPI_ISL_2930999, EPI_ISL_2931000, EPI_ISL_2931001, EPI_ISL_2931002, EPI_ISL_2931003, EPI_ISL_2931004, EPI_ISL_2931005, EPI_ISL_2931006, EPI_ISL_2931007, EPI_ISL_2931008, EPI_ISL_2931009, EPI_ISL_2931010, EPI_ISL_2931011, EPI_ISL_2931012, EPI_ISL_2931013, EPI_ISL_2931014, EPI_ISL_2931015, EPI_ISL_2939091, EPI_ISL_2939093, EPI_ISL_2939096, EPI_ISL_2939098, EPI_ISL_2939100, EPI_ISL_2939103, EPI_ISL_2939105, EPI_ISL_2939108
University of Balamand	Microbial Genomics Lab, Lebanese American University, Byblos	Mira El Chaar et al	EPI_ISL_1072985
University of Bari Biomedical Sciences and Human Oncology	University of Bari Biomedical Sciences and Human Oncology	Chironna A. et al	EPI_ISL_949188
University of Bari Biomedical Sciences and Human Oncology	University of Bari Biomedical Sciences and Human Oncology	Chironna M et al	EPI_ISL_826520
University of Bari Biomedical Sciences and Human Oncology	University of Bari Biomedical Sciences and Human Oncology	Chironna M. et al	EPI_ISL_1007642, EPI_ISL_1014237, EPI_ISL_1014690, EPI_ISL_1209014, EPI_ISL_1209020, EPI_ISL_1209025, EPI_ISL_1469945, EPI_ISL_1469946, EPI_ISL_1469947, EPI_ISL_1469948, EPI_ISL_1469949, EPI_ISL_1469950, EPI_ISL_1469951, EPI_ISL_1469952, EPI_ISL_1469953, EPI_ISL_1469954, EPI_ISL_1469955, EPI_ISL_1469956, EPI_ISL_1469957, EPI_ISL_1469960, EPI_ISL_1469962, EPI_ISL_1469963, EPI_ISL_1520140, EPI_ISL_1520169, EPI_ISL_1520172, EPI_ISL_1520174, EPI_ISL_1520177, EPI_ISL_1520180, EPI_ISL_1520366, EPI_ISL_1520368, EPI_ISL_1520370, EPI_ISL_1520371, EPI_ISL_1520373, EPI_ISL_1520375, EPI_ISL_1520377, EPI_ISL_1520378, EPI_ISL_1520379, EPI_ISL_1520380, EPI_ISL_1620238, EPI_ISL_1653934, EPI_ISL_1653936, EPI_ISL_1922125, EPI_ISL_2408064, EPI_ISL_2408065, EPI_ISL_2408066, EPI_ISL_2408067, EPI_ISL_940565, EPI_ISL_940631, EPI_ISL_940632, EPI_ISL_940739, EPI_ISL_949182, EPI_ISL_949184, EPI_ISL_949185, EPI_ISL_949191, EPI_ISL_977495, EPI_ISL_977496, EPI_ISL_977497, EPI_ISL_977498
University of Bari Biomedical Sciences and Human Oncology	University of Bari Biomedical Sciences and Human Oncology	Chironna Maria et al	EPI_ISL_826458
University of Bari Biomedical Sciences and Human Oncology	University of Bari Biomedical Sciences and Human Oncology	Chironna Maria. et al	EPI_ISL_1619453
University of Bari Biomedical Sciences and Human Oncology	University of Bari Biomedical Sciences and Human Oncology	Maria Chironna et al	EPI_ISL_735504, EPI_ISL_735505, EPI_ISL_735506, EPI_ISL_738144, EPI_ISL_767013, EPI_ISL_767043
University of Bari Biomedical Sciences and Human Oncology, Policlinico	University of Bari Biomedical Sciences and Human Oncology	Chironna M et al	EPI_ISL_2365944
University of Bari Biomedical Sciences and Human Oncology, Policlinico	University of Bari Biomedical Sciences and Human Oncology	Chironna M. et al	EPI_ISL_2365918, EPI_ISL_2365920, EPI_ISL_2365921, EPI_ISL_2365922, EPI_ISL_2365923, EPI_ISL_2365924, EPI_ISL_2365925, EPI_ISL_2365926, EPI_ISL_2365928, EPI_ISL_2365929, EPI_ISL_2365930, EPI_ISL_2365940, EPI_ISL_2365941, EPI_ISL_2832102, EPI_ISL_2832103, EPI_ISL_2832104
University of Bari Biomedical Sciences and Human Oncology, Policlinico	University of Bari Biomedical Sciences and Human Oncology	Maria Chironna et al	EPI_ISL_2365919, EPI_ISL_2365927, EPI_ISL_2365931, EPI_ISL_2365933, EPI_ISL_2365938, EPI_ISL_2365939, EPI_ISL_2365942, EPI_ISL_2365943, EPI_ISL_2365970
University of Bari Biomedical Sciences and Human Oncology-Policlinico	University of Bari Biomedical Sciences and Human Oncology	Chironna M. et al	EPI_ISL_2365935, EPI_ISL_2365936, EPI_ISL_2365937, EPI_ISL_2365945
University of Birmingham	COVID-19 Genomics UK (COG-UK) Consortium	Institute of Microbiology et al	EPI_ISL_2238729, EPI_ISL_2238732, EPI_ISL_2238733, EPI_ISL_2238735, EPI_ISL_493428
University of Brescia - Dept. of Molecular and Translational Medicine	Istituto Zooprofilattico Sperimentale della Lombardia e dell'Emilia Romagna (IZSLER), Risk Analysis and Genomic Epidemiology Unit	Caruso Arnaldo et al	EPI_ISL_2484209, EPI_ISL_2484210, EPI_ISL_2484211, EPI_ISL_2484212, EPI_ISL_2484213, EPI_ISL_2484214, EPI_ISL_2484215, EPI_ISL_2484216, EPI_ISL_2484217, EPI_ISL_2484218, EPI_ISL_2484219
University of Chicago Medicine	RIPHL at Rush University Medical Center	Stefan Green et al	EPI_ISL_2090654, EPI_ISL_2090655, EPI_ISL_2090656, EPI_ISL_2090657, EPI_ISL_2090658, EPI_ISL_2090659, EPI_ISL_2090660, EPI_ISL_2090661, EPI_ISL_2246579, EPI_ISL_2246580, EPI_ISL_2246581, EPI_ISL_2246582, EPI_ISL_2246583, EPI_ISL_2246585, EPI_ISL_2246586, EPI_ISL_2246587, EPI_ISL_2246588, EPI_ISL_2246589, EPI_ISL_2246590, EPI_ISL_2246591, EPI_ISL_2246592, EPI_ISL_2246593, EPI_ISL_2246594, EPI_ISL_2246595, EPI_ISL_2246596, EPI_ISL_2246597, EPI_ISL_2246598, EPI_ISL_2246599, EPI_ISL_2246600, EPI_ISL_2246601, EPI_ISL_2246602, EPI_ISL_2246603, EPI_ISL_2246604, EPI_ISL_2246605, EPI_ISL_2246606, EPI_ISL_2246607, EPI_ISL_2246608, EPI_ISL_2246609, EPI_ISL_2246610, EPI_ISL_2246611, EPI_ISL_2246612, EPI_ISL_2246613, EPI_ISL_2246614, EPI_ISL_2246615, EPI_ISL_2246616, EPI_ISL_2246617, EPI_ISL_2246618, EPI_ISL_2246619, EPI_ISL_2246620, EPI_ISL_2246621, EPI_ISL_2246622, EPI_ISL_2246623, EPI_ISL_2246624, EPI_ISL_2246625, EPI_ISL_2246626, EPI_ISL_2246627, EPI_ISL_2246628, EPI_ISL_2246629, EPI_ISL_2246630, EPI_ISL_2246631, EPI_ISL_2246632, EPI_ISL_2246633, EPI_ISL_2246634, EPI_ISL_2246635, EPI_ISL_2246636, EPI_ISL_2246637, EPI_ISL_2246638, EPI_ISL_2246639, EPI_ISL_2246640, EPI_ISL_2246641, EPI_ISL_2246642, EPI_ISL_2246643, EPI_ISL_2246644, EPI_ISL_2246645, EPI_ISL_2246646, EPI_ISL_2246647, EPI_ISL_2246649, EPI_ISL_2246650, EPI_ISL_2246651, EPI_ISL_2246652, EPI_ISL_2246653, EPI_ISL_2246654, EPI_ISL_2246655, EPI_ISL_2246656, EPI_ISL_2246657, EPI_ISL_2246658, EPI_ISL_2246659, EPI_ISL_2246660, EPI_ISL_2246661, EPI_ISL_2246662, EPI_ISL_2246663, EPI_ISL_2246664, EPI_ISL_2246665, EPI_ISL_2246666, EPI_ISL_2246667, EPI_ISL_2246668, EPI_ISL_2246669, EPI_ISL_2246670, EPI_ISL_2246671, EPI_ISL_2246672, EPI_ISL_2246673, EPI_ISL_2246674, EPI_ISL_2246675, EPI_ISL_2246676, EPI_ISL_2246677, EPI_ISL_2246678, EPI_ISL_2246680, EPI_ISL_2246681, EPI_ISL_2246682, EPI_ISL_2246683, EPI_ISL_2246684, EPI_ISL_2246685, EPI_ISL_2246686, EPI_ISL_2246687, EPI_ISL_2246688, EPI_ISL_2246689, EPI_ISL_2246690, EPI_ISL_2246691, EPI_ISL_2246692, EPI_ISL_2246693, EPI_ISL_2246694, EPI_ISL_2246695, EPI_ISL_2246696, EPI_ISL_2246697, EPI_ISL_2246698, EPI_ISL_2476348, EPI_ISL_2476349, EPI_ISL_2476350, EPI_ISL_2476351, EPI_ISL_2476352, EPI_ISL_2476353, EPI_ISL_2476354, EPI_ISL_2476355, EPI_ISL_2476356, EPI_ISL_2476357, EPI_ISL_2476358, EPI_ISL_2476359, EPI_ISL_2476361, EPI_ISL_2476362, EPI_ISL_2476363, EPI_ISL_2476364, EPI_ISL_2476365, EPI_ISL_2476366, EPI_ISL_2476367, EPI_ISL_2476368, EPI_ISL_2476369, EPI_ISL_2476370, EPI_ISL_2476371, EPI_ISL_2476372, EPI_ISL_2691958, EPI_ISL_2691959, EPI_ISL_2691960, EPI_ISL_2691961, EPI_ISL_2691962, EPI_ISL_2691963, EPI_ISL_2691964, EPI_ISL_2691965, EPI_ISL_2691966, EPI_ISL_2691967, EPI_ISL_2691968, EPI_ISL_2691969, EPI_ISL_2691970, EPI_ISL_2691971, EPI_ISL_2691972, EPI_ISL_2691973, EPI_ISL_2691974, EPI_ISL_2691975, EPI_ISL_2691976, EPI_ISL_2691977, EPI_ISL_2691978, EPI_ISL_2691979, EPI_ISL_2691980, EPI_ISL_2691981, EPI_ISL_2691982, EPI_ISL_2691983, EPI_ISL_2691984, EPI_ISL_2691985, EPI_ISL_2691986, EPI_ISL_2691987, EPI_ISL_2691988, EPI_ISL_2691990, EPI_ISL_2691991, EPI_ISL_2691992, EPI_ISL_2691993, EPI_ISL_2691994, EPI_ISL_2691995, EPI_ISL_2691996, EPI_ISL_2691997, EPI_ISL_2691998, EPI_ISL_2691999, EPI_ISL_2692000, EPI_ISL_2692001, EPI_ISL_2692002, EPI_ISL_2692003, EPI_ISL_2692004, EPI_ISL_2692005, EPI_ISL_2692006, EPI_ISL_2692007, EPI_ISL_2692008, EPI_ISL_2692009, EPI_ISL_2692010, EPI_ISL_2692011, EPI_ISL_2692012, EPI_ISL_2692013, EPI_ISL_2692014, EPI_ISL_2692015, EPI_ISL_2692016, EPI_ISL_2692017, EPI_ISL_2692018, EPI_ISL_2692019, EPI_ISL_2692020, EPI_ISL_2692021, EPI_ISL_2692022, EPI_ISL_2692023, EPI_ISL_2692024, EPI_ISL_2692025, EPI_ISL_2692026, EPI_ISL_2758238, EPI_ISL_2931104, EPI_ISL_2931105, EPI_ISL_2931106, EPI_ISL_2931107, EPI_ISL_2931108, EPI_ISL_2931110, EPI_ISL_2931111, EPI_ISL_3388668, EPI_ISL_3388669, EPI_ISL_3388670, EPI_ISL_3388671, EPI_ISL_3388709, EPI_ISL_3388749, EPI_ISL_3388750, EPI_ISL_3388751, EPI_ISL_3388752, EPI_ISL_3388767, EPI_ISL_3388800, EPI_ISL_3388801, EPI_ISL_3388819, EPI_ISL_4542840, EPI_ISL_4542841, EPI_ISL_4542847, EPI_ISL_4542848, EPI_ISL_4542866, EPI_ISL_4542868, EPI_ISL_4542899, EPI_ISL_4542910, EPI_ISL_4542911, EPI_ISL_4542912, EPI_ISL_4542915, EPI_ISL_4542916, EPI_ISL_4542917, EPI_ISL_4542918, EPI_ISL_4542919, EPI_ISL_4542920, EPI_ISL_4542927, EPI_ISL_4542928, EPI_ISL_4542929, EPI_ISL_4542930, EPI_ISL_4542947, EPI_ISL_4542951, EPI_ISL_4543000, EPI_ISL_4543007, EPI_ISL_4543015, EPI_ISL_4543016, EPI_ISL_4543021, EPI_ISL_4543031, EPI_ISL_4543049, EPI_ISL_4543050, EPI_ISL_4543051, EPI_ISL_4543052, EPI_ISL_4543062, EPI_ISL_4543063, EPI_ISL_4543073, EPI_ISL_6604150, EPI_ISL_6604151, EPI_ISL_6604152, EPI_ISL_6604153, EPI_ISL_6604154, EPI_ISL_6604155, EPI_ISL_6604156, EPI_ISL_6604157, EPI_ISL_6604158, EPI_ISL_6604159, EPI_ISL_6604160, EPI_ISL_6604161, EPI_ISL_6604162, EPI_ISL_6604163, EPI_ISL_6604164, EPI_ISL_6604165, EPI_ISL_6604166, EPI_ISL_6604167, EPI_ISL_6604168, EPI_ISL_6604169, EPI_ISL_6604170, EPI_ISL_6604171, EPI_ISL_6604172, EPI_ISL_6604173, EPI_ISL_6604174, EPI_ISL_6604175, EPI_ISL_6604176, EPI_ISL_6604177, EPI_ISL_6604178, EPI_ISL_6604179, EPI_ISL_6604180, EPI_ISL_6604181, EPI_ISL_6604238, EPI_ISL_6604239, EPI_ISL_6604240, EPI_ISL_6604241, EPI_ISL_6604242, EPI_ISL_6604243, EPI_ISL_6604244, EPI_ISL_6604245, EPI_ISL_6604246, EPI_ISL_6604247, EPI_ISL_6604248, EPI_ISL_6604249, EPI_ISL_6604250, EPI_ISL_6604251, EPI_ISL_6604252, EPI_ISL_6604253, EPI_ISL_6604354, EPI_ISL_6604356, EPI_ISL_6604357, EPI_ISL_6604358, EPI_ISL_6604359, EPI_ISL_6604360, EPI_ISL_6604361, EPI_ISL_6604362, EPI_ISL_6604363, EPI_ISL_6604364, EPI_ISL_6604365, EPI_ISL_6604366, EPI_ISL_6604367, EPI_ISL_6604431, EPI_ISL_6604432, EPI_ISL_6604433, EPI_ISL_6604434, EPI_ISL_6604435, EPI_ISL_6604436, EPI_ISL_6604437, EPI_ISL_6604438, EPI_ISL_6604440, EPI_ISL_6604441, EPI_ISL_6604442, EPI_ISL_6604443, EPI_ISL_6604444, EPI_ISL_6604445, EPI_ISL_6604446, EPI_ISL_6604447, EPI_ISL_6604448, EPI_ISL_6604449, EPI_ISL_6604450, EPI_ISL_6604451, EPI_ISL_6604452, EPI_ISL_6604453, EPI_ISL_6604475, EPI_ISL_6604476, EPI_ISL_6604477, EPI_ISL_6604478, EPI_ISL_6604479, EPI_ISL_6604480, EPI_ISL_6604481, EPI_ISL_6604482, EPI_ISL_6604483, EPI_ISL_6604484, EPI_ISL_6604485, EPI_ISL_6604486, EPI_ISL_6604487, EPI_ISL_6604488, EPI_ISL_6604489, EPI_ISL_6604490, EPI_ISL_6604491, EPI_ISL_6604492, EPI_ISL_6604493, EPI_ISL_6604494, EPI_ISL_6604495, EPI_ISL_6604496, EPI_ISL_6604497, EPI_ISL_6604498, EPI_ISL_6604499, EPI_ISL_6604500, EPI_ISL_6604501, EPI_ISL_6604502, EPI_ISL_6604504, EPI_ISL_6604505, EPI_ISL_6604506, EPI_ISL_6604507, EPI_ISL_6604508, EPI_ISL_6604509, EPI_ISL_6604510, EPI_ISL_6604511, EPI_ISL_6604512, EPI_ISL_6604617, EPI_ISL_6604618, EPI_ISL_6604619, EPI_ISL_6604620, EPI_ISL_6604621, EPI_ISL_6604622
University of Chittagong	Central Biological Research Laboratory and Department of Biochemistry and Molecular Biology	H. M. Abdullah Al Masud et al	EPI_ISL_1123290, EPI_ISL_1133254, EPI_ISL_735500
University of Chittagong	Central Biological Research Laboratory and Department of Biochemistry and Molecular Biology	Mohammad Omar Faruque et al	EPI_ISL_1133253, EPI_ISL_735498, EPI_ISL_735499
University of Chittagong	Central Biological Research Laboratory and Department of Biochemistry and Molecular Biology	Robiul Hasan Bhuiyan et al	EPI_ISL_1123291, EPI_ISL_1123292, EPI_ISL_1707077
University of Colorado Anschutz Medical Campus Biobank	Rissland/Pollock	Kristen J. Wade et al	EPI_ISL_3841948, EPI_ISL_3841949, EPI_ISL_3841950, EPI_ISL_3841951, EPI_ISL_3841952, EPI_ISL_3841953, EPI_ISL_3841954, EPI_ISL_3841955, EPI_ISL_3841956, EPI_ISL_3841957, EPI_ISL_3841958, EPI_ISL_3841959, EPI_ISL_3841960, EPI_ISL_3841961, EPI_ISL_3841963, EPI_ISL_3841964, EPI_ISL_3841966, EPI_ISL_3841967, EPI_ISL_3841968, EPI_ISL_3841970, EPI_ISL_3841971, EPI_ISL_3841972, EPI_ISL_3841973, EPI_ISL_3841974, EPI_ISL_3841976, EPI_ISL_3841977, EPI_ISL_3841978, EPI_ISL_3841979, EPI_ISL_3841980, EPI_ISL_3841981, EPI_ISL_3841982, EPI_ISL_3841983, EPI_ISL_3841984, EPI_ISL_3841985, EPI_ISL_3841986, EPI_ISL_3841987, EPI_ISL_3841988, EPI_ISL_3841989, EPI_ISL_3841990, EPI_ISL_3841991
University of Debrecen, Department of Medical Microbiology	National Laboratory of Virology, Szentágothai Research Centre	Endre Gábor Tóth et al	EPI_ISL_476068, EPI_ISL_476069, EPI_ISL_476070, EPI_ISL_476071, EPI_ISL_476072, EPI_ISL_476073, EPI_ISL_476074, EPI_ISL_476075, EPI_ISL_476076, EPI_ISL_476077, EPI_ISL_477008, EPI_ISL_477009, EPI_ISL_477010, EPI_ISL_477011, EPI_ISL_477012, EPI_ISL_477013, EPI_ISL_671419, EPI_ISL_671420, EPI_ISL_671421, EPI_ISL_671422, EPI_ISL_671423, EPI_ISL_671424, EPI_ISL_671425, EPI_ISL_671426, EPI_ISL_671427, EPI_ISL_671428, EPI_ISL_671429, EPI_ISL_671430, EPI_ISL_671431, EPI_ISL_671432, EPI_ISL_671433, EPI_ISL_671434, EPI_ISL_671435, EPI_ISL_671436, EPI_ISL_671437, EPI_ISL_671438, EPI_ISL_671439, EPI_ISL_671440, EPI_ISL_671441, EPI_ISL_671442, EPI_ISL_671443, EPI_ISL_671444, EPI_ISL_671445, EPI_ISL_671446, EPI_ISL_671447, EPI_ISL_671448, EPI_ISL_671449, EPI_ISL_671450, EPI_ISL_671451, EPI_ISL_671452, EPI_ISL_671453, EPI_ISL_671454, EPI_ISL_671455, EPI_ISL_671456, EPI_ISL_671457, EPI_ISL_671458, EPI_ISL_671459, EPI_ISL_671460, EPI_ISL_671461, EPI_ISL_671462, EPI_ISL_671463, EPI_ISL_671464, EPI_ISL_671465, EPI_ISL_671466, EPI_ISL_671467, EPI_ISL_671468, EPI_ISL_671469, EPI_ISL_671470, EPI_ISL_671471, EPI_ISL_671472, EPI_ISL_671473, EPI_ISL_671474, EPI_ISL_671475, EPI_ISL_671476, EPI_ISL_671477, EPI_ISL_671478, EPI_ISL_671479, EPI_ISL_671480, EPI_ISL_671481, EPI_ISL_671482, EPI_ISL_671483, EPI_ISL_671484, EPI_ISL_671485, EPI_ISL_671486, EPI_ISL_671487, EPI_ISL_671488, EPI_ISL_671489, EPI_ISL_671490, EPI_ISL_671491, EPI_ISL_671492, EPI_ISL_671493, EPI_ISL_671494, EPI_ISL_671495, EPI_ISL_678387, EPI_ISL_678388, EPI_ISL_678389, EPI_ISL_678390, EPI_ISL_678391, EPI_ISL_678392, EPI_ISL_678393, EPI_ISL_678394, EPI_ISL_678395, EPI_ISL_678396, EPI_ISL_826269, EPI_ISL_826270, EPI_ISL_826271, EPI_ISL_826272, EPI_ISL_826273
University of Exeter	COVID-19 Genomics UK (COG-UK) Consortium	Ben Temperton et al	EPI_ISL_1050245, EPI_ISL_1050246, EPI_ISL_1050247, EPI_ISL_1050248, EPI_ISL_1050249, EPI_ISL_1050250, EPI_ISL_1050251, EPI_ISL_1050252, EPI_ISL_1050253, EPI_ISL_1050254, EPI_ISL_1050255, EPI_ISL_1050256, EPI_ISL_1050257, EPI_ISL_1050258, EPI_ISL_1050259, EPI_ISL_1050260, EPI_ISL_1050261, EPI_ISL_1050262, EPI_ISL_1050263, EPI_ISL_1050264, EPI_ISL_1050265, EPI_ISL_1050266, EPI_ISL_1050267, EPI_ISL_1050268, EPI_ISL_1050269, EPI_ISL_1050270, EPI_ISL_1050271, EPI_ISL_1050272, EPI_ISL_1050273, EPI_ISL_1050274, EPI_ISL_1050275, EPI_ISL_1050276, EPI_ISL_1050277, EPI_ISL_1050278, EPI_ISL_1050279, EPI_ISL_1050280, EPI_ISL_1050281, EPI_ISL_1050282, EPI_ISL_1050283, EPI_ISL_1050284, EPI_ISL_1050285, EPI_ISL_1050286, EPI_ISL_1050287, EPI_ISL_1050288, EPI_ISL_1050289, EPI_ISL_1050290, EPI_ISL_1050291, EPI_ISL_1050292, EPI_ISL_2238830, EPI_ISL_457177, EPI_ISL_577376, EPI_ISL_813357, EPI_ISL_838316, EPI_ISL_838317, EPI_ISL_838318, EPI_ISL_838319, EPI_ISL_838320, EPI_ISL_838321, EPI_ISL_838322, EPI_ISL_838323, EPI_ISL_838324, EPI_ISL_838325, EPI_ISL_838326, EPI_ISL_838327, EPI_ISL_838328, EPI_ISL_838329, EPI_ISL_838342
University of Florida Health Pathology Laboratories	Salemi Lab, University of Florida	Magalis BR et al	EPI_ISL_2989602, EPI_ISL_2989604, EPI_ISL_2989605, EPI_ISL_2989606, EPI_ISL_2989607, EPI_ISL_2990770, EPI_ISL_2990771, EPI_ISL_2990772, EPI_ISL_2990774, EPI_ISL_2990775, EPI_ISL_2990776, EPI_ISL_2990777, EPI_ISL_2990778, EPI_ISL_2990779, EPI_ISL_2990780, EPI_ISL_2990781, EPI_ISL_2990782, EPI_ISL_2990783, EPI_ISL_2990784, EPI_ISL_2990785, EPI_ISL_2990786, EPI_ISL_2990787, EPI_ISL_2990788, EPI_ISL_2990789, EPI_ISL_2990790, EPI_ISL_2990791, EPI_ISL_2990792, EPI_ISL_2990793, EPI_ISL_2990794, EPI_ISL_2990795, EPI_ISL_2990796, EPI_ISL_2990798, EPI_ISL_2990799, EPI_ISL_2990800, EPI_ISL_2990801, EPI_ISL_2990802, EPI_ISL_2990803, EPI_ISL_2990804, EPI_ISL_2990805, EPI_ISL_2990806, EPI_ISL_2990807, EPI_ISL_2990808, EPI_ISL_2990809, EPI_ISL_2990810, EPI_ISL_2990811, EPI_ISL_2990812, EPI_ISL_2990813, EPI_ISL_2990814, EPI_ISL_2990815, EPI_ISL_2990816, EPI_ISL_2990817, EPI_ISL_2990818, EPI_ISL_2990819, EPI_ISL_2990820, EPI_ISL_2990821, EPI_ISL_2990822, EPI_ISL_2990824, EPI_ISL_2990825, EPI_ISL_2990826, EPI_ISL_2990827, EPI_ISL_2990828, EPI_ISL_2990829, EPI_ISL_2990831, EPI_ISL_2990832, EPI_ISL_2990833, EPI_ISL_2990834, EPI_ISL_2990835, EPI_ISL_2990836, EPI_ISL_2990837, EPI_ISL_2990838, EPI_ISL_2990839, EPI_ISL_2990840, EPI_ISL_2990841, EPI_ISL_2990843, EPI_ISL_2990844, EPI_ISL_2990845, EPI_ISL_2990846, EPI_ISL_2990847, EPI_ISL_2990848, EPI_ISL_2990849, EPI_ISL_2990850, EPI_ISL_2990853, EPI_ISL_2990854, EPI_ISL_2990855, EPI_ISL_2990856, EPI_ISL_2990857, EPI_ISL_2990858, EPI_ISL_2990859, EPI_ISL_2990860, EPI_ISL_2990862, EPI_ISL_2990863, EPI_ISL_2990864, EPI_ISL_2990866, EPI_ISL_2990867, EPI_ISL_2990868, EPI_ISL_2990869, EPI_ISL_2990870, EPI_ISL_2990871, EPI_ISL_2990872, EPI_ISL_2990873, EPI_ISL_2990874, EPI_ISL_2990875, EPI_ISL_2990876, EPI_ISL_2990877, EPI_ISL_2990878, EPI_ISL_2990879, EPI_ISL_2990881, EPI_ISL_2990882, EPI_ISL_2990883, EPI_ISL_2990884, EPI_ISL_2990886, EPI_ISL_2990887, EPI_ISL_2990888, EPI_ISL_2990889, EPI_ISL_2990890, EPI_ISL_2990891, EPI_ISL_2990892, EPI_ISL_2990893, EPI_ISL_2990894, EPI_ISL_2990895, EPI_ISL_2990896, EPI_ISL_2990897, EPI_ISL_2990898, EPI_ISL_2990899, EPI_ISL_2990900, EPI_ISL_2990901, EPI_ISL_2990902, EPI_ISL_2990903, EPI_ISL_2990904, EPI_ISL_2990905, EPI_ISL_2990906, EPI_ISL_2990907, EPI_ISL_2990908, EPI_ISL_2990909, EPI_ISL_2990910, EPI_ISL_2990911, EPI_ISL_2990912, EPI_ISL_2990913, EPI_ISL_2990914, EPI_ISL_2990915, EPI_ISL_2990916, EPI_ISL_2990917, EPI_ISL_2990918, EPI_ISL_2990919, EPI_ISL_2990920, EPI_ISL_2990922, EPI_ISL_2990923, EPI_ISL_2990924, EPI_ISL_2990925, EPI_ISL_2990926, EPI_ISL_2990927, EPI_ISL_2990929, EPI_ISL_2990930, EPI_ISL_2990931, EPI_ISL_2990932, EPI_ISL_2990933, EPI_ISL_2990934, EPI_ISL_2990935, EPI_ISL_2990936, EPI_ISL_2990937, EPI_ISL_2990938, EPI_ISL_2990939, EPI_ISL_2990940, EPI_ISL_2990941, EPI_ISL_2990942, EPI_ISL_2990943, EPI_ISL_2990944, EPI_ISL_2990945, EPI_ISL_2990946, EPI_ISL_2990947, EPI_ISL_2990948, EPI_ISL_2990949, EPI_ISL_2990950, EPI_ISL_2990951, EPI_ISL_2990952, EPI_ISL_2990953, EPI_ISL_2990954, EPI_ISL_2990955, EPI_ISL_2990956, EPI_ISL_2990957, EPI_ISL_2990958, EPI_ISL_2990959, EPI_ISL_2990960, EPI_ISL_2990961, EPI_ISL_2990962, EPI_ISL_2990963, EPI_ISL_2990964, EPI_ISL_2990965, EPI_ISL_2990966, EPI_ISL_2990968, EPI_ISL_2990969, EPI_ISL_2990970, EPI_ISL_2990971, EPI_ISL_2990972, EPI_ISL_2990974, EPI_ISL_2990977, EPI_ISL_2990978, EPI_ISL_2990979, EPI_ISL_2990980, EPI_ISL_2990981, EPI_ISL_2990982, EPI_ISL_2990983, EPI_ISL_2990984, EPI_ISL_2990985, EPI_ISL_2990986, EPI_ISL_2990987, EPI_ISL_2990988, EPI_ISL_2990989, EPI_ISL_2990992, EPI_ISL_2990993, EPI_ISL_2990994, EPI_ISL_2990995, EPI_ISL_2990996, EPI_ISL_2990997, EPI_ISL_2990998, EPI_ISL_2990999, EPI_ISL_2991000, EPI_ISL_2991001, EPI_ISL_2991002, EPI_ISL_2991003, EPI_ISL_2991004, EPI_ISL_2991005, EPI_ISL_2991006, EPI_ISL_2991007, EPI_ISL_2991008, EPI_ISL_2991009, EPI_ISL_2991010, EPI_ISL_2991011, EPI_ISL_2991012, EPI_ISL_2991013, EPI_ISL_2991014, EPI_ISL_2991015, EPI_ISL_2991016, EPI_ISL_2991017, EPI_ISL_2991018, EPI_ISL_2991019, EPI_ISL_2991020, EPI_ISL_2991021, EPI_ISL_2991022, EPI_ISL_2991023, EPI_ISL_2991024, EPI_ISL_2991025, EPI_ISL_2991026, EPI_ISL_2991027, EPI_ISL_2991028, EPI_ISL_2991029, EPI_ISL_2991030, EPI_ISL_2991031, EPI_ISL_2991032, EPI_ISL_2991033, EPI_ISL_2991034, EPI_ISL_2991035, EPI_ISL_2991036, EPI_ISL_2991037, EPI_ISL_2991039, EPI_ISL_2991041, EPI_ISL_2991042, EPI_ISL_2991043, EPI_ISL_2991045, EPI_ISL_2991046, EPI_ISL_2991047, EPI_ISL_2991048, EPI_ISL_2991049, EPI_ISL_2991051, EPI_ISL_2991054, EPI_ISL_2991055, EPI_ISL_2991056, EPI_ISL_2991059, EPI_ISL_2991060, EPI_ISL_2991061, EPI_ISL_2991063, EPI_ISL_2991065, EPI_ISL_2991066, EPI_ISL_2991069, EPI_ISL_2991070, EPI_ISL_2991071, EPI_ISL_2991072, EPI_ISL_2991073, EPI_ISL_2991075, EPI_ISL_2991076, EPI_ISL_2991077, EPI_ISL_2991079, EPI_ISL_2991080, EPI_ISL_2991082, EPI_ISL_2991083, EPI_ISL_2991085, EPI_ISL_2991086, EPI_ISL_2991087, EPI_ISL_2991088, EPI_ISL_2991089, EPI_ISL_2991091, EPI_ISL_2991092, EPI_ISL_2991093, EPI_ISL_2991094, EPI_ISL_2991095, EPI_ISL_2991096, EPI_ISL_2991097, EPI_ISL_2991098, EPI_ISL_2991099, EPI_ISL_2991100, EPI_ISL_2991101, EPI_ISL_2991102, EPI_ISL_2991104, EPI_ISL_2991105, EPI_ISL_2991106, EPI_ISL_2991108, EPI_ISL_2991110, EPI_ISL_2991111, EPI_ISL_2991112, EPI_ISL_2991113, EPI_ISL_2991114, EPI_ISL_2991117, EPI_ISL_2991118, EPI_ISL_2991119, EPI_ISL_2991120, EPI_ISL_2991121, EPI_ISL_2991122, EPI_ISL_2991123, EPI_ISL_2991124, EPI_ISL_2991125, EPI_ISL_2991128, EPI_ISL_2991129, EPI_ISL_2991130, EPI_ISL_2991131, EPI_ISL_2991132, EPI_ISL_2991133, EPI_ISL_2991134, EPI_ISL_2991136, EPI_ISL_2991137, EPI_ISL_2991138, EPI_ISL_2991139, EPI_ISL_2991140, EPI_ISL_2991141, EPI_ISL_2991142, EPI_ISL_2991143, EPI_ISL_2991144, EPI_ISL_2991145, EPI_ISL_2991146, EPI_ISL_2991147, EPI_ISL_2991148, EPI_ISL_2991149, EPI_ISL_2991150, EPI_ISL_2991151, EPI_ISL_2991152, EPI_ISL_2991153, EPI_ISL_2991154, EPI_ISL_2991155, EPI_ISL_2991156, EPI_ISL_2991157, EPI_ISL_2991158, EPI_ISL_2991159, EPI_ISL_2991161, EPI_ISL_2991162, EPI_ISL_2991163, EPI_ISL_2991164, EPI_ISL_2991165, EPI_ISL_2991166, EPI_ISL_2991167, EPI_ISL_2991168, EPI_ISL_2991170, EPI_ISL_2991171, EPI_ISL_2991173, EPI_ISL_2991174, EPI_ISL_2991175, EPI_ISL_2991176, EPI_ISL_2991177, EPI_ISL_2991178, EPI_ISL_2991179, EPI_ISL_2991180, EPI_ISL_2991181, EPI_ISL_2991182, EPI_ISL_2991183, EPI_ISL_2991184, EPI_ISL_2991185, EPI_ISL_2991186, EPI_ISL_2991187, EPI_ISL_2991188, EPI_ISL_2991189, EPI_ISL_2991191, EPI_ISL_2991192, EPI_ISL_2991193, EPI_ISL_2991194, EPI_ISL_2991195, EPI_ISL_2991196, EPI_ISL_2991197, EPI_ISL_2991198, EPI_ISL_2991199, EPI_ISL_2991200, EPI_ISL_2991202, EPI_ISL_2991203, EPI_ISL_2991204, EPI_ISL_2991205, EPI_ISL_2991206, EPI_ISL_2991207, EPI_ISL_2991208, EPI_ISL_2991209, EPI_ISL_2991210, EPI_ISL_2991211, EPI_ISL_2991213, EPI_ISL_2991214, EPI_ISL_2991215, EPI_ISL_2991216, EPI_ISL_2991217, EPI_ISL_2991218, EPI_ISL_2991219, EPI_ISL_2991220, EPI_ISL_2991221, EPI_ISL_2991222, EPI_ISL_2991224, EPI_ISL_2991225, EPI_ISL_2991226, EPI_ISL_2991227, EPI_ISL_2991230, EPI_ISL_2991231, EPI_ISL_2991232, EPI_ISL_2991233, EPI_ISL_2991234, EPI_ISL_2991235, EPI_ISL_2991236, EPI_ISL_2991237, EPI_ISL_2991238, EPI_ISL_2991239, EPI_ISL_2991240, EPI_ISL_2991241, EPI_ISL_2991242, EPI_ISL_2991243, EPI_ISL_2991244, EPI_ISL_2991245, EPI_ISL_2991246, EPI_ISL_2991247, EPI_ISL_2991248, EPI_ISL_2991249, EPI_ISL_2991250, EPI_ISL_2991251, EPI_ISL_2991252, EPI_ISL_2991253, EPI_ISL_2991255, EPI_ISL_2991256, EPI_ISL_2991257, EPI_ISL_2991258, EPI_ISL_2991259, EPI_ISL_2991260, EPI_ISL_2991261, EPI_ISL_2991262, EPI_ISL_2991263, EPI_ISL_2991265, EPI_ISL_2991266, EPI_ISL_2991268, EPI_ISL_2991269, EPI_ISL_2991270, EPI_ISL_2991271, EPI_ISL_2991272, EPI_ISL_2991273, EPI_ISL_2991274, EPI_ISL_2991275, EPI_ISL_2991276, EPI_ISL_2991277, EPI_ISL_2991278, EPI_ISL_2991279, EPI_ISL_2991280, EPI_ISL_2991281, EPI_ISL_2991282, EPI_ISL_2991283, EPI_ISL_2991284, EPI_ISL_2991285, EPI_ISL_2991286, EPI_ISL_2991288, EPI_ISL_2991289, EPI_ISL_2991290, EPI_ISL_2991292, EPI_ISL_2991294, EPI_ISL_2991295, EPI_ISL_2991296, EPI_ISL_2991297, EPI_ISL_2991298, EPI_ISL_2991299, EPI_ISL_2991300, EPI_ISL_2991301, EPI_ISL_2991302, EPI_ISL_2991303, EPI_ISL_2991304, EPI_ISL_2991305, EPI_ISL_2991306, EPI_ISL_2991307, EPI_ISL_2991308, EPI_ISL_2991309, EPI_ISL_2991310, EPI_ISL_2991311, EPI_ISL_2991312, EPI_ISL_2991313, EPI_ISL_2991314, EPI_ISL_2991315, EPI_ISL_2991316, EPI_ISL_2991317, EPI_ISL_2991318, EPI_ISL_2991320, EPI_ISL_2991322, EPI_ISL_2991323, EPI_ISL_2991324, EPI_ISL_2991325, EPI_ISL_2991326, EPI_ISL_2991327, EPI_ISL_2991328, EPI_ISL_2991329, EPI_ISL_2991330, EPI_ISL_2991331, EPI_ISL_2991332, EPI_ISL_2991334, EPI_ISL_2991335, EPI_ISL_2991336, EPI_ISL_2991337, EPI_ISL_2991338, EPI_ISL_2991339, EPI_ISL_2991340, EPI_ISL_2991341, EPI_ISL_2991342, EPI_ISL_2991343, EPI_ISL_2991344, EPI_ISL_2991345, EPI_ISL_2991346, EPI_ISL_2991348, EPI_ISL_2991349, EPI_ISL_2991350, EPI_ISL_2991352, EPI_ISL_2991353, EPI_ISL_2991355, EPI_ISL_2991356, EPI_ISL_2991357, EPI_ISL_2991358, EPI_ISL_2991359, EPI_ISL_2991360, EPI_ISL_2991362, EPI_ISL_2991364, EPI_ISL_2991365, EPI_ISL_2991366, EPI_ISL_2991367, EPI_ISL_2991369, EPI_ISL_2991370, EPI_ISL_2991371, EPI_ISL_2991372, EPI_ISL_2991373, EPI_ISL_2991374, EPI_ISL_2991375, EPI_ISL_2991376, EPI_ISL_2991377, EPI_ISL_2991378, EPI_ISL_2991379, EPI_ISL_2991380, EPI_ISL_2991382, EPI_ISL_2991383, EPI_ISL_2991385, EPI_ISL_2991387, EPI_ISL_2991388, EPI_ISL_2991389, EPI_ISL_2991390, EPI_ISL_2991392, EPI_ISL_2991393, EPI_ISL_2991394, EPI_ISL_2991395, EPI_ISL_2991396, EPI_ISL_2991397, EPI_ISL_2991398, EPI_ISL_2991403, EPI_ISL_2991405, EPI_ISL_2991406, EPI_ISL_2991407, EPI_ISL_2991408, EPI_ISL_2991409, EPI_ISL_2991410, EPI_ISL_2991411, EPI_ISL_2991412, EPI_ISL_2991413, EPI_ISL_2991414, EPI_ISL_2991415, EPI_ISL_2991416, EPI_ISL_2991417, EPI_ISL_2991418, EPI_ISL_2991419, EPI_ISL_2991420, EPI_ISL_2991421, EPI_ISL_2991422, EPI_ISL_2991423, EPI_ISL_2991424, EPI_ISL_2991425, EPI_ISL_2991427, EPI_ISL_2991428, EPI_ISL_2991429, EPI_ISL_2991430, EPI_ISL_2991431, EPI_ISL_2991432, EPI_ISL_2991433, EPI_ISL_2991434, EPI_ISL_2991437, EPI_ISL_2991438, EPI_ISL_2991439, EPI_ISL_2991440, EPI_ISL_2991441, EPI_ISL_2991442, EPI_ISL_2991443, EPI_ISL_2991444, EPI_ISL_2991445, EPI_ISL_2991447, EPI_ISL_2991449, EPI_ISL_2991450, EPI_ISL_2991451, EPI_ISL_2991452, EPI_ISL_2991453, EPI_ISL_2991454, EPI_ISL_2991455, EPI_ISL_2991456, EPI_ISL_2991457, EPI_ISL_2991459, EPI_ISL_2991460, EPI_ISL_2991461, EPI_ISL_2991462, EPI_ISL_2991463, EPI_ISL_2991464, EPI_ISL_2991465, EPI_ISL_2991466
University of Florida Health Pathology Laboratories	Salemi Lab, University of Florida	Tagliamonte M et al	EPI_ISL_3655578, EPI_ISL_3655579, EPI_ISL_3655580, EPI_ISL_3655582, EPI_ISL_3655583, EPI_ISL_3655584, EPI_ISL_3655585, EPI_ISL_3655586, EPI_ISL_3655587, EPI_ISL_3655588, EPI_ISL_3655589, EPI_ISL_3655590, EPI_ISL_3655591, EPI_ISL_3655593, EPI_ISL_3655594, EPI_ISL_3655597, EPI_ISL_3655598, EPI_ISL_3655599, EPI_ISL_3655600, EPI_ISL_3655601, EPI_ISL_3655602, EPI_ISL_3655603, EPI_ISL_3655604, EPI_ISL_3655605, EPI_ISL_3655606, EPI_ISL_3655607, EPI_ISL_3655609, EPI_ISL_3655610, EPI_ISL_3655611, EPI_ISL_3655612, EPI_ISL_3655613, EPI_ISL_3655614, EPI_ISL_3655617, EPI_ISL_3655618, EPI_ISL_3655619, EPI_ISL_3655620, EPI_ISL_3655621, EPI_ISL_3655622, EPI_ISL_3655623, EPI_ISL_3655624, EPI_ISL_3655625, EPI_ISL_3655626, EPI_ISL_3655627, EPI_ISL_3655628, EPI_ISL_3655629, EPI_ISL_3655630, EPI_ISL_3655631, EPI_ISL_3655634, EPI_ISL_3655635, EPI_ISL_3655637, EPI_ISL_3655638, EPI_ISL_3655639, EPI_ISL_3655640, EPI_ISL_3655641, EPI_ISL_3655642, EPI_ISL_3655643, EPI_ISL_3655644, EPI_ISL_3655645, EPI_ISL_3655646, EPI_ISL_3655647, EPI_ISL_3655648, EPI_ISL_3655649, EPI_ISL_3655650, EPI_ISL_3655652, EPI_ISL_3655653, EPI_ISL_3655654, EPI_ISL_3655656, EPI_ISL_3655657, EPI_ISL_3655659, EPI_ISL_3655660, EPI_ISL_3655662, EPI_ISL_3655663, EPI_ISL_3655664, EPI_ISL_3655665, EPI_ISL_3655666, EPI_ISL_3655667, EPI_ISL_3655668, EPI_ISL_3655669, EPI_ISL_3655670, EPI_ISL_3655671, EPI_ISL_3655672, EPI_ISL_3655673, EPI_ISL_3655675, EPI_ISL_3655676, EPI_ISL_3655677, EPI_ISL_3655678, EPI_ISL_3655679, EPI_ISL_3655680, EPI_ISL_3655681, EPI_ISL_3655682, EPI_ISL_3655683, EPI_ISL_3655684, EPI_ISL_3655685, EPI_ISL_3655686, EPI_ISL_3655687, EPI_ISL_3655688, EPI_ISL_3655690, EPI_ISL_3655691, EPI_ISL_3655810, EPI_ISL_3655811, EPI_ISL_3655812, EPI_ISL_3655813, EPI_ISL_3655814, EPI_ISL_3655815, EPI_ISL_3655817, EPI_ISL_3655818, EPI_ISL_3655819, EPI_ISL_3655822, EPI_ISL_3655823, EPI_ISL_3655824, EPI_ISL_3655825, EPI_ISL_3655826, EPI_ISL_3655827, EPI_ISL_3655828, EPI_ISL_3655829, EPI_ISL_3655830, EPI_ISL_3655831, EPI_ISL_3655832, EPI_ISL_3655833, EPI_ISL_3655834, EPI_ISL_3655835, EPI_ISL_3655836, EPI_ISL_3655837, EPI_ISL_3655838, EPI_ISL_3655839, EPI_ISL_3655840, EPI_ISL_3655841, EPI_ISL_3655842, EPI_ISL_3655843, EPI_ISL_3655844, EPI_ISL_3655846, EPI_ISL_3655847, EPI_ISL_3655849, EPI_ISL_3655850, EPI_ISL_3655851, EPI_ISL_3655852, EPI_ISL_3655853, EPI_ISL_3655854, EPI_ISL_3655855, EPI_ISL_3655857, EPI_ISL_3655858, EPI_ISL_3655859, EPI_ISL_3655860, EPI_ISL_3655861, EPI_ISL_3655862, EPI_ISL_3655863, EPI_ISL_3655864, EPI_ISL_3655865, EPI_ISL_3655866, EPI_ISL_3655867, EPI_ISL_3655868, EPI_ISL_3655869, EPI_ISL_3655870, EPI_ISL_3655871, EPI_ISL_3655872, EPI_ISL_3655873, EPI_ISL_3655874, EPI_ISL_3655875, EPI_ISL_3655876, EPI_ISL_3655877, EPI_ISL_3655878, EPI_ISL_3655879, EPI_ISL_3655880, EPI_ISL_3655881, EPI_ISL_3655882, EPI_ISL_3655883, EPI_ISL_3655884, EPI_ISL_3655885, EPI_ISL_3655886, EPI_ISL_3655887, EPI_ISL_3655888, EPI_ISL_3655889, EPI_ISL_3655890, EPI_ISL_3655891, EPI_ISL_3655892, EPI_ISL_3655895, EPI_ISL_3655896, EPI_ISL_3655897, EPI_ISL_3655899, EPI_ISL_3655900, EPI_ISL_3655901, EPI_ISL_3655902, EPI_ISL_3655903, EPI_ISL_3655904, EPI_ISL_3655905, EPI_ISL_3655906, EPI_ISL_3655907, EPI_ISL_3655908, EPI_ISL_3655909, EPI_ISL_3655910, EPI_ISL_3655911, EPI_ISL_3655912, EPI_ISL_3655913, EPI_ISL_3655914, EPI_ISL_3655915, EPI_ISL_3655916, EPI_ISL_3655917, EPI_ISL_3655918, EPI_ISL_3655920, EPI_ISL_3655921, EPI_ISL_3655922, EPI_ISL_3655923, EPI_ISL_3655924, EPI_ISL_3655926, EPI_ISL_3655927, EPI_ISL_3655928, EPI_ISL_3655929, EPI_ISL_3655930, EPI_ISL_3655931, EPI_ISL_3655932, EPI_ISL_3655933, EPI_ISL_3655934, EPI_ISL_3655935, EPI_ISL_3655936, EPI_ISL_3655937, EPI_ISL_3655939, EPI_ISL_3655940, EPI_ISL_3655941, EPI_ISL_3655942, EPI_ISL_3655943, EPI_ISL_3655945, EPI_ISL_3655946, EPI_ISL_3655947, EPI_ISL_3655948, EPI_ISL_3655949, EPI_ISL_3655950, EPI_ISL_3655951, EPI_ISL_3655952, EPI_ISL_3655953, EPI_ISL_3655954, EPI_ISL_3655955, EPI_ISL_3655957, EPI_ISL_3655958, EPI_ISL_3655959, EPI_ISL_3655960, EPI_ISL_3655961, EPI_ISL_3655963, EPI_ISL_3655964, EPI_ISL_3655965, EPI_ISL_3655966, EPI_ISL_3655967, EPI_ISL_3655968, EPI_ISL_3655969, EPI_ISL_3655970, EPI_ISL_3655971, EPI_ISL_3655972, EPI_ISL_3655973, EPI_ISL_3655975, EPI_ISL_3655976, EPI_ISL_3655977, EPI_ISL_3655978, EPI_ISL_3655979, EPI_ISL_3655981, EPI_ISL_3655982, EPI_ISL_3655983, EPI_ISL_3655984, EPI_ISL_3655985, EPI_ISL_3655986, EPI_ISL_3655987, EPI_ISL_3655988, EPI_ISL_3655989, EPI_ISL_3655990, EPI_ISL_3655991, EPI_ISL_3655992, EPI_ISL_3655994, EPI_ISL_3655995, EPI_ISL_3655996, EPI_ISL_3655997, EPI_ISL_3655998, EPI_ISL_3655999, EPI_ISL_3656000, EPI_ISL_3656002, EPI_ISL_3656004, EPI_ISL_3656005, EPI_ISL_3656006, EPI_ISL_3656007, EPI_ISL_3656008, EPI_ISL_3656009, EPI_ISL_3656010, EPI_ISL_3656011, EPI_ISL_3656012, EPI_ISL_3656013, EPI_ISL_3656015, EPI_ISL_3656016, EPI_ISL_3656017, EPI_ISL_3656018, EPI_ISL_3656019, EPI_ISL_3656020, EPI_ISL_3656021, EPI_ISL_3656022, EPI_ISL_3656023, EPI_ISL_3656024, EPI_ISL_3656025, EPI_ISL_3656027, EPI_ISL_3656028, EPI_ISL_3656029, EPI_ISL_3656030, EPI_ISL_3656031, EPI_ISL_3656034, EPI_ISL_3656035, EPI_ISL_3656036, EPI_ISL_3656037, EPI_ISL_3656038, EPI_ISL_3656040, EPI_ISL_3656041, EPI_ISL_3656042, EPI_ISL_3656043, EPI_ISL_3656044, EPI_ISL_3656045, EPI_ISL_3656046, EPI_ISL_3656047, EPI_ISL_3656048, EPI_ISL_3656050, EPI_ISL_3656051, EPI_ISL_3656052, EPI_ISL_3656053, EPI_ISL_3656055, EPI_ISL_3656057, EPI_ISL_3656058, EPI_ISL_3656059, EPI_ISL_3656060, EPI_ISL_3656061, EPI_ISL_3656063, EPI_ISL_3656064, EPI_ISL_3656065, EPI_ISL_3656066, EPI_ISL_3656067, EPI_ISL_3656068, EPI_ISL_3656069, EPI_ISL_3656070, EPI_ISL_3656071, EPI_ISL_3656072, EPI_ISL_3656073, EPI_ISL_3656074, EPI_ISL_3656075, EPI_ISL_3656076, EPI_ISL_3656077, EPI_ISL_3656078, EPI_ISL_3656079, EPI_ISL_3656080, EPI_ISL_3656081, EPI_ISL_3656082, EPI_ISL_3656083, EPI_ISL_3656084, EPI_ISL_3656085, EPI_ISL_3656086, EPI_ISL_3656087, EPI_ISL_3656088, EPI_ISL_3656089, EPI_ISL_3656090, EPI_ISL_3656091, EPI_ISL_3656092, EPI_ISL_3656094, EPI_ISL_3656095, EPI_ISL_3656096, EPI_ISL_3656097, EPI_ISL_3656098, EPI_ISL_3656099, EPI_ISL_3656100, EPI_ISL_3656101, EPI_ISL_3656102, EPI_ISL_3656103, EPI_ISL_3656104, EPI_ISL_3656105, EPI_ISL_3656106, EPI_ISL_3656108, EPI_ISL_3656109, EPI_ISL_3656110, EPI_ISL_3656112, EPI_ISL_3656114, EPI_ISL_3656115, EPI_ISL_3656116, EPI_ISL_3656117, EPI_ISL_3656118, EPI_ISL_3656119, EPI_ISL_3656120, EPI_ISL_3656122, EPI_ISL_3656123, EPI_ISL_3656124, EPI_ISL_3656125, EPI_ISL_3656126, EPI_ISL_3656127, EPI_ISL_3656128, EPI_ISL_3656129, EPI_ISL_3656130, EPI_ISL_3656131, EPI_ISL_3656132, EPI_ISL_3656133, EPI_ISL_3656134, EPI_ISL_3656135, EPI_ISL_3656137, EPI_ISL_3656138, EPI_ISL_3656139, EPI_ISL_3656140, EPI_ISL_3656141, EPI_ISL_3656142, EPI_ISL_3656143, EPI_ISL_3656144, EPI_ISL_3656145, EPI_ISL_3656146, EPI_ISL_3656147, EPI_ISL_3656148, EPI_ISL_3656149, EPI_ISL_3656150, EPI_ISL_3656151, EPI_ISL_3656152, EPI_ISL_3656153, EPI_ISL_3656154, EPI_ISL_3656155, EPI_ISL_3656156, EPI_ISL_3656157, EPI_ISL_3656158, EPI_ISL_3656159, EPI_ISL_3656160, EPI_ISL_3656161, EPI_ISL_3656163, EPI_ISL_3656164, EPI_ISL_3656166, EPI_ISL_3656167, EPI_ISL_3656169, EPI_ISL_3656170, EPI_ISL_3656171, EPI_ISL_3656172, EPI_ISL_3656173, EPI_ISL_3656174, EPI_ISL_3656175, EPI_ISL_3656176, EPI_ISL_3656177, EPI_ISL_3656178, EPI_ISL_3656179, EPI_ISL_3656181, EPI_ISL_3656182, EPI_ISL_3656183, EPI_ISL_3656184, EPI_ISL_3656185, EPI_ISL_3656186, EPI_ISL_3656188, EPI_ISL_3656189, EPI_ISL_3656190, EPI_ISL_3656191, EPI_ISL_3656192, EPI_ISL_3656193, EPI_ISL_3656194, EPI_ISL_3656195, EPI_ISL_3656196, EPI_ISL_3656197, EPI_ISL_3656198, EPI_ISL_3656199, EPI_ISL_3656200, EPI_ISL_3656201, EPI_ISL_3656204, EPI_ISL_3656205, EPI_ISL_3656206, EPI_ISL_3656207, EPI_ISL_3656208, EPI_ISL_3656209, EPI_ISL_3656210, EPI_ISL_3656211, EPI_ISL_3656212, EPI_ISL_3656213, EPI_ISL_3656214, EPI_ISL_3656215, EPI_ISL_3656217, EPI_ISL_3656218, EPI_ISL_3656219, EPI_ISL_3656220, EPI_ISL_3656221, EPI_ISL_3656222, EPI_ISL_3656223, EPI_ISL_3656224, EPI_ISL_3656226, EPI_ISL_3656227, EPI_ISL_3656228, EPI_ISL_3656229, EPI_ISL_3656230, EPI_ISL_3656231, EPI_ISL_3656233, EPI_ISL_3656235, EPI_ISL_3656236, EPI_ISL_3656237, EPI_ISL_3656238, EPI_ISL_3656239, EPI_ISL_3656240, EPI_ISL_3656242, EPI_ISL_3656243, EPI_ISL_3656244, EPI_ISL_3656246, EPI_ISL_3656247, EPI_ISL_3656248, EPI_ISL_3656249, EPI_ISL_3656250, EPI_ISL_3656251, EPI_ISL_3656253, EPI_ISL_3656254, EPI_ISL_3656255, EPI_ISL_3656256, EPI_ISL_3656258, EPI_ISL_3656259, EPI_ISL_3656260, EPI_ISL_3656261, EPI_ISL_3656262, EPI_ISL_3656263, EPI_ISL_3656264, EPI_ISL_3656266, EPI_ISL_3656267, EPI_ISL_3656268, EPI_ISL_3656269, EPI_ISL_3656270, EPI_ISL_3656271, EPI_ISL_3656273, EPI_ISL_3656274, EPI_ISL_3656277, EPI_ISL_3656278, EPI_ISL_3656279, EPI_ISL_3656280, EPI_ISL_3656281, EPI_ISL_3656282, EPI_ISL_3656283, EPI_ISL_3656285, EPI_ISL_3656286, EPI_ISL_3656287, EPI_ISL_3656288, EPI_ISL_3656289, EPI_ISL_3656290, EPI_ISL_3656291, EPI_ISL_3656292, EPI_ISL_3656293, EPI_ISL_3656295, EPI_ISL_3656296, EPI_ISL_3656297, EPI_ISL_3656298, EPI_ISL_3656299, EPI_ISL_3656300, EPI_ISL_3656301, EPI_ISL_3656302, EPI_ISL_3656303, EPI_ISL_3656304, EPI_ISL_3656305, EPI_ISL_3656306, EPI_ISL_3656307, EPI_ISL_3656308, EPI_ISL_3656309, EPI_ISL_3656311, EPI_ISL_3656312, EPI_ISL_3656313, EPI_ISL_3656314, EPI_ISL_3656315, EPI_ISL_3656316, EPI_ISL_3656317, EPI_ISL_3656318, EPI_ISL_3656319, EPI_ISL_3656320, EPI_ISL_3656321, EPI_ISL_3656323, EPI_ISL_3656324, EPI_ISL_3656325, EPI_ISL_3656326, EPI_ISL_3656327, EPI_ISL_3656328, EPI_ISL_3656330, EPI_ISL_3656331, EPI_ISL_3656332, EPI_ISL_3656333, EPI_ISL_3656334, EPI_ISL_3656335, EPI_ISL_3656336, EPI_ISL_3656338, EPI_ISL_3656339, EPI_ISL_3656340, EPI_ISL_3656341, EPI_ISL_3656343, EPI_ISL_3656345, EPI_ISL_3656347, EPI_ISL_3656350, EPI_ISL_3656352, EPI_ISL_3656354, EPI_ISL_3656357, EPI_ISL_3656359, EPI_ISL_3656362, EPI_ISL_3656364, EPI_ISL_3656367, EPI_ISL_3656374, EPI_ISL_3656376, EPI_ISL_3656379, EPI_ISL_3656381, EPI_ISL_3656383, EPI_ISL_3656386, EPI_ISL_3656388, EPI_ISL_3656391, EPI_ISL_3656393, EPI_ISL_3656398, EPI_ISL_3656400, EPI_ISL_3656403, EPI_ISL_3656405, EPI_ISL_3656408, EPI_ISL_3656410, EPI_ISL_3656412, EPI_ISL_3656415, EPI_ISL_3656420, EPI_ISL_3656422, EPI_ISL_3656425, EPI_ISL_3656429, EPI_ISL_3656431, EPI_ISL_3656433, EPI_ISL_3656436, EPI_ISL_3656438, EPI_ISL_3656441, EPI_ISL_3656448, EPI_ISL_3656450, EPI_ISL_3656453, EPI_ISL_3656458, EPI_ISL_3656462, EPI_ISL_3656465, EPI_ISL_3656467, EPI_ISL_3656472, EPI_ISL_3656474, EPI_ISL_3656476, EPI_ISL_3656479, EPI_ISL_3656481, EPI_ISL_3656484, EPI_ISL_3656486, EPI_ISL_3656488, EPI_ISL_3656491, EPI_ISL_3656493, EPI_ISL_3656496, EPI_ISL_3656498, EPI_ISL_3656500, EPI_ISL_3656502, EPI_ISL_3656505, EPI_ISL_3656507, EPI_ISL_3656510, EPI_ISL_3656512, EPI_ISL_3656514, EPI_ISL_3656517, EPI_ISL_3656519, EPI_ISL_3656521, EPI_ISL_3656524, EPI_ISL_3656528, EPI_ISL_3656531, EPI_ISL_3656533, EPI_ISL_3656536, EPI_ISL_3656538, EPI_ISL_3656545, EPI_ISL_3656547, EPI_ISL_3656550, EPI_ISL_3656552, EPI_ISL_3656554, EPI_ISL_3656556, EPI_ISL_3656558, EPI_ISL_3656560, EPI_ISL_3656562, EPI_ISL_3656565, EPI_ISL_3656567, EPI_ISL_3656569, EPI_ISL_3656572, EPI_ISL_3656574, EPI_ISL_3656576, EPI_ISL_3656579, EPI_ISL_3656581, EPI_ISL_3656584, EPI_ISL_3656586, EPI_ISL_3656588, EPI_ISL_3656591, EPI_ISL_3656593, EPI_ISL_3656595, EPI_ISL_3656598, EPI_ISL_3656600, EPI_ISL_3656603, EPI_ISL_3656605, EPI_ISL_3656610, EPI_ISL_3656613, EPI_ISL_3656615, EPI_ISL_3656617, EPI_ISL_3656620, EPI_ISL_3656622, EPI_ISL_3656625, EPI_ISL_3656628, EPI_ISL_3656630, EPI_ISL_3656632, EPI_ISL_3656635, EPI_ISL_3656637, EPI_ISL_3656642, EPI_ISL_3656647, EPI_ISL_3656649, EPI_ISL_3656651, EPI_ISL_3656654, EPI_ISL_3656656, EPI_ISL_3656659, EPI_ISL_3656661, EPI_ISL_3656663, EPI_ISL_3656666, EPI_ISL_3656668, EPI_ISL_3656671, EPI_ISL_3656674, EPI_ISL_3656676, EPI_ISL_3656678, EPI_ISL_3656681, EPI_ISL_3656683, EPI_ISL_3656686, EPI_ISL_3656688, EPI_ISL_3656690, EPI_ISL_3656693, EPI_ISL_3656695, EPI_ISL_3656698, EPI_ISL_3656700, EPI_ISL_3656703, EPI_ISL_3656706, EPI_ISL_3656708, EPI_ISL_3656710, EPI_ISL_3656712, EPI_ISL_3656715, EPI_ISL_3656717, EPI_ISL_3656719, EPI_ISL_3656722, EPI_ISL_3656728, EPI_ISL_3656731, EPI_ISL_3656733, EPI_ISL_3656735, EPI_ISL_3656738, EPI_ISL_3656740, EPI_ISL_3656742, EPI_ISL_3656745, EPI_ISL_3656747, EPI_ISL_3656749, EPI_ISL_3656756, EPI_ISL_3656760, EPI_ISL_3656765, EPI_ISL_3656768, EPI_ISL_3656770, EPI_ISL_3656772, EPI_ISL_3656775, EPI_ISL_3656777, EPI_ISL_3656780, EPI_ISL_3656782, EPI_ISL_3656785, EPI_ISL_3656787, EPI_ISL_3656789, EPI_ISL_3656792, EPI_ISL_3656797, EPI_ISL_3656799, EPI_ISL_3656801, EPI_ISL_3656806, EPI_ISL_3656809, EPI_ISL_3656811, EPI_ISL_3656813, EPI_ISL_3656816, EPI_ISL_3656818, EPI_ISL_3656820, EPI_ISL_3656823, EPI_ISL_3656835, EPI_ISL_3656837, EPI_ISL_3656839, EPI_ISL_3656841, EPI_ISL_3656844, EPI_ISL_3656846, EPI_ISL_3656849, EPI_ISL_3656851, EPI_ISL_3656853, EPI_ISL_3656855, EPI_ISL_3656858, EPI_ISL_3656865, EPI_ISL_3656867, EPI_ISL_3656872, EPI_ISL_3656874, EPI_ISL_3656881, EPI_ISL_3656883, EPI_ISL_3656886, EPI_ISL_3656888, EPI_ISL_3656890, EPI_ISL_3656892, EPI_ISL_3656895, EPI_ISL_3656897, EPI_ISL_3656899, EPI_ISL_3656902, EPI_ISL_3656904, EPI_ISL_3656907, EPI_ISL_3656909, EPI_ISL_3656911, EPI_ISL_3656912, EPI_ISL_3656913, EPI_ISL_3656914, EPI_ISL_3656916, EPI_ISL_3656918, EPI_ISL_3656919, EPI_ISL_3656920, EPI_ISL_3656922, EPI_ISL_3656923, EPI_ISL_3656924, EPI_ISL_3656925, EPI_ISL_3656926, EPI_ISL_3656927, EPI_ISL_3656928, EPI_ISL_3656929, EPI_ISL_3656930, EPI_ISL_3656931, EPI_ISL_3656932, EPI_ISL_3656933, EPI_ISL_3656934, EPI_ISL_3656936, EPI_ISL_3656937, EPI_ISL_3656938, EPI_ISL_3656939, EPI_ISL_3656940, EPI_ISL_3656943, EPI_ISL_3656945, EPI_ISL_3656946, EPI_ISL_3656947, EPI_ISL_3656948, EPI_ISL_3656949, EPI_ISL_3656950, EPI_ISL_3656951, EPI_ISL_3656952, EPI_ISL_3656953, EPI_ISL_3656954, EPI_ISL_3656955, EPI_ISL_3656956, EPI_ISL_3656957, EPI_ISL_3656958, EPI_ISL_3656959, EPI_ISL_3656960, EPI_ISL_3656961, EPI_ISL_3656962, EPI_ISL_3656963, EPI_ISL_3656964, EPI_ISL_3656965, EPI_ISL_3656966, EPI_ISL_3656967, EPI_ISL_3656968, EPI_ISL_3656969, EPI_ISL_3656970, EPI_ISL_3656972, EPI_ISL_3656973, EPI_ISL_3656974, EPI_ISL_3656976, EPI_ISL_3656979, EPI_ISL_3656981, EPI_ISL_3656982, EPI_ISL_3656983, EPI_ISL_3656984, EPI_ISL_3656985, EPI_ISL_3656986, EPI_ISL_3656987, EPI_ISL_3656988, EPI_ISL_3656989, EPI_ISL_3656990, EPI_ISL_3656991, EPI_ISL_3656992, EPI_ISL_3656993, EPI_ISL_3656995, EPI_ISL_3656996, EPI_ISL_3656997, EPI_ISL_3656998, EPI_ISL_3656999, EPI_ISL_3657000, EPI_ISL_3657002, EPI_ISL_3657003, EPI_ISL_3657004, EPI_ISL_3657005, EPI_ISL_3657006, EPI_ISL_3657007, EPI_ISL_3657008, EPI_ISL_3657010, EPI_ISL_3657011, EPI_ISL_3657013, EPI_ISL_3657014, EPI_ISL_3657016, EPI_ISL_3657017, EPI_ISL_3657018, EPI_ISL_3657019, EPI_ISL_3657020, EPI_ISL_3657021, EPI_ISL_3657022, EPI_ISL_3657023, EPI_ISL_3657024, EPI_ISL_3657025, EPI_ISL_3657026, EPI_ISL_4298381, EPI_ISL_4298382, EPI_ISL_4298383, EPI_ISL_4298384, EPI_ISL_4298385, EPI_ISL_4298386, EPI_ISL_4298387, EPI_ISL_4298388
University of Florida Health Pathology Laboratories	Salemi Lab, University of Florida	Tagliamonte MS et al	EPI_ISL_4921477, EPI_ISL_4921479, EPI_ISL_4921485, EPI_ISL_4921487, EPI_ISL_4921491, EPI_ISL_4921493, EPI_ISL_4921496, EPI_ISL_4921497, EPI_ISL_4921500, EPI_ISL_4921502, EPI_ISL_4921504, EPI_ISL_4921506, EPI_ISL_4921508, EPI_ISL_4921510, EPI_ISL_4921512, EPI_ISL_4921515, EPI_ISL_4921520, EPI_ISL_4921522, EPI_ISL_4921524, EPI_ISL_4921527, EPI_ISL_4921529, EPI_ISL_4921531, EPI_ISL_4921534, EPI_ISL_4921536, EPI_ISL_4921538, EPI_ISL_4921540, EPI_ISL_4921543, EPI_ISL_4921545, EPI_ISL_4921547, EPI_ISL_4921549, EPI_ISL_4921551, EPI_ISL_4921553, EPI_ISL_4921555, EPI_ISL_4921557, EPI_ISL_4921559, EPI_ISL_4921561, EPI_ISL_4921571, EPI_ISL_4921573, EPI_ISL_4921575, EPI_ISL_4921577, EPI_ISL_4921579, EPI_ISL_4921581, EPI_ISL_4921588, EPI_ISL_4921596, EPI_ISL_4921603, EPI_ISL_4921609, EPI_ISL_4921620, EPI_ISL_4921636, EPI_ISL_4921646, EPI_ISL_4921648, EPI_ISL_4921651, EPI_ISL_4921652, EPI_ISL_4921655, EPI_ISL_4921657, EPI_ISL_4921659, EPI_ISL_4921661, EPI_ISL_4921663, EPI_ISL_4921665, EPI_ISL_4921667, EPI_ISL_4921671, EPI_ISL_4921673, EPI_ISL_4921675, EPI_ISL_4921677, EPI_ISL_4921679, EPI_ISL_4921684, EPI_ISL_4921686, EPI_ISL_4921688, EPI_ISL_4921692, EPI_ISL_4921694, EPI_ISL_4921696, EPI_ISL_4921703, EPI_ISL_4921704, EPI_ISL_4921707, EPI_ISL_4921713, EPI_ISL_4921715, EPI_ISL_4921717, EPI_ISL_4921719, EPI_ISL_4921721, EPI_ISL_4921725, EPI_ISL_4921727, EPI_ISL_4921729, EPI_ISL_4921731, EPI_ISL_4921734, EPI_ISL_4921736, EPI_ISL_4921738, EPI_ISL_4921740, EPI_ISL_4921743, EPI_ISL_4921749, EPI_ISL_4921751, EPI_ISL_4921753, EPI_ISL_4921755, EPI_ISL_4921757, EPI_ISL_4921759, EPI_ISL_4921761, EPI_ISL_4921766, EPI_ISL_4921768, EPI_ISL_4921769, EPI_ISL_4921771, EPI_ISL_4921773, EPI_ISL_4921775, EPI_ISL_4921777, EPI_ISL_4921779, EPI_ISL_4921781, EPI_ISL_4921783, EPI_ISL_4921785, EPI_ISL_4921787, EPI_ISL_4921791, EPI_ISL_4921793, EPI_ISL_4921795, EPI_ISL_4921797, EPI_ISL_4921802, EPI_ISL_4921804, EPI_ISL_4921806, EPI_ISL_4921810, EPI_ISL_4921812, EPI_ISL_4921814, EPI_ISL_4921815, EPI_ISL_4921817, EPI_ISL_4921819, EPI_ISL_4921821, EPI_ISL_4921823, EPI_ISL_4921825, EPI_ISL_4921827, EPI_ISL_4921829, EPI_ISL_4921831, EPI_ISL_4921833, EPI_ISL_4921835, EPI_ISL_4921837, EPI_ISL_4921841, EPI_ISL_4921843, EPI_ISL_4921845, EPI_ISL_4921848, EPI_ISL_4921849, EPI_ISL_4921852, EPI_ISL_4921854, EPI_ISL_4921856, EPI_ISL_4921858, EPI_ISL_4921860, EPI_ISL_4921862, EPI_ISL_4921865, EPI_ISL_4921866, EPI_ISL_4921868, EPI_ISL_4921870, EPI_ISL_4921874, EPI_ISL_4921876, EPI_ISL_4921878, EPI_ISL_4921880, EPI_ISL_4921882, EPI_ISL_4921884, EPI_ISL_4921886, EPI_ISL_4921888, EPI_ISL_4921893, EPI_ISL_4921895, EPI_ISL_4921897, EPI_ISL_4921899, EPI_ISL_4921901, EPI_ISL_4921903, EPI_ISL_4921905, EPI_ISL_4921907, EPI_ISL_4921909, EPI_ISL_4921911, EPI_ISL_4921915, EPI_ISL_4921918, EPI_ISL_4921922, EPI_ISL_4921925, EPI_ISL_4921926, EPI_ISL_4921928, EPI_ISL_4921930, EPI_ISL_4921932, EPI_ISL_4921935, EPI_ISL_4921937, EPI_ISL_4921939, EPI_ISL_4921942, EPI_ISL_4921945, EPI_ISL_4921951, EPI_ISL_4921953, EPI_ISL_4921956, EPI_ISL_4921959, EPI_ISL_4921961, EPI_ISL_4921964, EPI_ISL_4921966, EPI_ISL_4921969, EPI_ISL_4921974, EPI_ISL_4921977, EPI_ISL_4921982, EPI_ISL_4921985, EPI_ISL_4921988, EPI_ISL_4921992, EPI_ISL_4921994, EPI_ISL_4922003, EPI_ISL_4922006, EPI_ISL_4922008, EPI_ISL_4922011, EPI_ISL_4922013, EPI_ISL_4922019, EPI_ISL_4922022, EPI_ISL_4922025, EPI_ISL_4922027, EPI_ISL_4922030, EPI_ISL_4922032, EPI_ISL_4922035, EPI_ISL_4922037, EPI_ISL_4922040, EPI_ISL_4922042, EPI_ISL_4922046, EPI_ISL_4922048, EPI_ISL_4922050, EPI_ISL_4922053, EPI_ISL_4922058, EPI_ISL_4922060, EPI_ISL_4922063, EPI_ISL_4922068, EPI_ISL_4922072, EPI_ISL_4922076, EPI_ISL_4922081, EPI_ISL_4922083, EPI_ISL_4922087, EPI_ISL_4922090, EPI_ISL_4922093, EPI_ISL_4922096, EPI_ISL_4922099, EPI_ISL_4922102, EPI_ISL_4922104, EPI_ISL_4922107, EPI_ISL_4922110, EPI_ISL_4922113, EPI_ISL_4922117, EPI_ISL_4922119, EPI_ISL_4922126, EPI_ISL_4922129, EPI_ISL_4922134, EPI_ISL_4922139, EPI_ISL_4922141, EPI_ISL_4922151, EPI_ISL_4922154, EPI_ISL_4922155, EPI_ISL_4922158, EPI_ISL_4922161, EPI_ISL_4922164, EPI_ISL_4922166, EPI_ISL_4922169, EPI_ISL_4922171, EPI_ISL_4922180, EPI_ISL_4922187, EPI_ISL_4922189, EPI_ISL_4922191, EPI_ISL_4922199, EPI_ISL_4922201, EPI_ISL_4922203, EPI_ISL_4922206, EPI_ISL_4922208, EPI_ISL_4922210, EPI_ISL_4922212, EPI_ISL_4922214, EPI_ISL_4922220, EPI_ISL_4922221, EPI_ISL_4922225, EPI_ISL_4922227, EPI_ISL_4922229, EPI_ISL_4922231, EPI_ISL_4922233, EPI_ISL_4922235, EPI_ISL_4922237, EPI_ISL_4922240, EPI_ISL_4922242, EPI_ISL_4922244, EPI_ISL_4922246, EPI_ISL_4922248, EPI_ISL_4922251, EPI_ISL_4922253, EPI_ISL_4922255, EPI_ISL_4922257, EPI_ISL_4922259, EPI_ISL_4922261, EPI_ISL_4922263, EPI_ISL_4922269, EPI_ISL_4922271, EPI_ISL_4922272, EPI_ISL_4922277, EPI_ISL_4922279, EPI_ISL_4922285, EPI_ISL_4922287, EPI_ISL_4922289, EPI_ISL_4922291, EPI_ISL_4922293, EPI_ISL_4922295, EPI_ISL_4922297, EPI_ISL_4922301, EPI_ISL_4922303, EPI_ISL_4922307, EPI_ISL_4922309, EPI_ISL_4922311, EPI_ISL_4922313, EPI_ISL_4922315, EPI_ISL_4922319, EPI_ISL_4922321, EPI_ISL_4922327, EPI_ISL_4922329, EPI_ISL_4922331, EPI_ISL_4922333, EPI_ISL_4922335, EPI_ISL_4922341, EPI_ISL_4922343, EPI_ISL_4922346, EPI_ISL_4922350, EPI_ISL_4922352, EPI_ISL_4922354, EPI_ISL_4922358, EPI_ISL_4922360, EPI_ISL_4922362, EPI_ISL_5151011, EPI_ISL_5151013, EPI_ISL_5151014, EPI_ISL_5151017, EPI_ISL_5151018, EPI_ISL_5151020, EPI_ISL_5151021, EPI_ISL_5151023, EPI_ISL_5151024, EPI_ISL_5151026, EPI_ISL_5151028, EPI_ISL_5151031, EPI_ISL_5151033, EPI_ISL_5151035, EPI_ISL_5151036, EPI_ISL_5151037, EPI_ISL_5151039, EPI_ISL_5151040, EPI_ISL_5151042, EPI_ISL_5151047, EPI_ISL_5151049, EPI_ISL_5151054, EPI_ISL_5151056, EPI_ISL_5151058, EPI_ISL_5151061, EPI_ISL_5151063, EPI_ISL_5151066, EPI_ISL_5151071, EPI_ISL_5151073, EPI_ISL_5151074, EPI_ISL_5151075, EPI_ISL_5151077, EPI_ISL_5151078, EPI_ISL_5151080, EPI_ISL_5151081, EPI_ISL_5151082, EPI_ISL_5151085, EPI_ISL_5151087, EPI_ISL_5151089, EPI_ISL_5151091, EPI_ISL_5151093, EPI_ISL_5151096, EPI_ISL_5151098, EPI_ISL_5151100, EPI_ISL_5151103, EPI_ISL_5151106, EPI_ISL_5151108, EPI_ISL_5151110, EPI_ISL_5151111, EPI_ISL_5151113, EPI_ISL_5151117, EPI_ISL_5151118, EPI_ISL_5151120, EPI_ISL_5151121, EPI_ISL_5151127, EPI_ISL_5151129, EPI_ISL_5151133, EPI_ISL_5151135, EPI_ISL_5151136, EPI_ISL_5151138, EPI_ISL_5151139, EPI_ISL_5151141, EPI_ISL_5151142, EPI_ISL_5151144, EPI_ISL_5151145, EPI_ISL_5151146, EPI_ISL_5151149, EPI_ISL_5151152, EPI_ISL_5151153, EPI_ISL_5151155, EPI_ISL_5151160, EPI_ISL_5151161, EPI_ISL_5151162, EPI_ISL_5151164, EPI_ISL_5151165, EPI_ISL_5151168, EPI_ISL_5151172, EPI_ISL_5151173, EPI_ISL_5151175, EPI_ISL_5151176, EPI_ISL_5151181, EPI_ISL_5151182, EPI_ISL_5151183, EPI_ISL_5151196, EPI_ISL_5151198, EPI_ISL_5151202, EPI_ISL_5151203, EPI_ISL_5151205, EPI_ISL_5151206, EPI_ISL_5151208, EPI_ISL_5151210, EPI_ISL_5151213, EPI_ISL_5151215, EPI_ISL_5151219, EPI_ISL_5151222, EPI_ISL_5151224, EPI_ISL_5151227, EPI_ISL_5151228, EPI_ISL_5151229, EPI_ISL_5151234, EPI_ISL_5151236, EPI_ISL_5151238, EPI_ISL_5151241, EPI_ISL_5151244, EPI_ISL_5151245, EPI_ISL_5151247, EPI_ISL_5151248, EPI_ISL_5151250, EPI_ISL_5152253, EPI_ISL_5152255, EPI_ISL_5152260, EPI_ISL_5152263, EPI_ISL_5152265, EPI_ISL_5152267, EPI_ISL_5152269, EPI_ISL_5152273, EPI_ISL_5152275, EPI_ISL_5152278
University of Florida Health Shands Hospital	Fusion Genomics Corporation	Shing H. Zhan et al	EPI_ISL_2648013, EPI_ISL_2648014, EPI_ISL_2648015, EPI_ISL_2648016, EPI_ISL_2648017, EPI_ISL_2648018, EPI_ISL_2648019, EPI_ISL_2648020, EPI_ISL_2648021, EPI_ISL_2648022, EPI_ISL_2648023, EPI_ISL_2648024, EPI_ISL_2648025, EPI_ISL_2648026, EPI_ISL_2648027, EPI_ISL_2648028, EPI_ISL_2648029, EPI_ISL_2648030, EPI_ISL_2648031, EPI_ISL_2648032, EPI_ISL_2648033, EPI_ISL_2648034, EPI_ISL_2648035, EPI_ISL_2648036, EPI_ISL_2648037, EPI_ISL_2648038, EPI_ISL_2648039, EPI_ISL_2648040, EPI_ISL_2648041, EPI_ISL_2648042, EPI_ISL_2648043, EPI_ISL_2648044, EPI_ISL_2648045, EPI_ISL_2648046, EPI_ISL_2648047, EPI_ISL_2648048, EPI_ISL_2648049, EPI_ISL_2648050, EPI_ISL_2648051, EPI_ISL_2648052, EPI_ISL_2648053, EPI_ISL_2648055, EPI_ISL_2648056, EPI_ISL_2648057
University of Georgia College of Veterinary Medicine	Diagnostic Virology Laboratory, National Veterinary Services Laboratories, USDA1920 Dayton Avenue, Ames, IA 50010, USA	Kerrie M. Franzen et al	EPI_ISL_3152719, EPI_ISL_3152720, EPI_ISL_3152721, EPI_ISL_3152722, EPI_ISL_3152723, EPI_ISL_5850331, EPI_ISL_5867579, EPI_ISL_5867581, EPI_ISL_5867582
University of Georgia Veterinary Diagnostic Laboratory	Diagnostic Virology Laboratory, National Veterinary Services Laboratories, USDA1920 Dayton Avenue, Ames, IA 50010, USA	Kerrie M. Franzen et al	EPI_ISL_3152901
University of Health and Allied Sciences (UHAS) COVID-19 Testing and Research Centre	University of Health and Allied Sciences (UHAS) COVID-19 Testing and Research Centre	Kwabena O. Duedu et al	EPI_ISL_2864611, EPI_ISL_2864613, EPI_ISL_2864646, EPI_ISL_2864657, EPI_ISL_2864659, EPI_ISL_2864671, EPI_ISL_2864673, EPI_ISL_3980447, EPI_ISL_3980448, EPI_ISL_3980449, EPI_ISL_3980450, EPI_ISL_3980451, EPI_ISL_3980452, EPI_ISL_3980453, EPI_ISL_3980454, EPI_ISL_3980455, EPI_ISL_3980456, EPI_ISL_3980457, EPI_ISL_3980458, EPI_ISL_3980459, EPI_ISL_3980460, EPI_ISL_3980461, EPI_ISL_3980462, EPI_ISL_3980463, EPI_ISL_3980464, EPI_ISL_3980465, EPI_ISL_3980466, EPI_ISL_3980467, EPI_ISL_3980468, EPI_ISL_3980469, EPI_ISL_3980470, EPI_ISL_3980471, EPI_ISL_3980472, EPI_ISL_3980473, EPI_ISL_3980475, EPI_ISL_3980476, EPI_ISL_3980477, EPI_ISL_3980478, EPI_ISL_3980479, EPI_ISL_3980480, EPI_ISL_3980481, EPI_ISL_3980482, EPI_ISL_3980483, EPI_ISL_3980487, EPI_ISL_3980488, EPI_ISL_3980489, EPI_ISL_3980491, EPI_ISL_3980492, EPI_ISL_3980494, EPI_ISL_3980495, EPI_ISL_3980498, EPI_ISL_3980501, EPI_ISL_3980502, EPI_ISL_3980503, EPI_ISL_3980505, EPI_ISL_3980506, EPI_ISL_3980507, EPI_ISL_3980508, EPI_ISL_3980509, EPI_ISL_3980519, EPI_ISL_3980520, EPI_ISL_3980521, EPI_ISL_3980522, EPI_ISL_3980523, EPI_ISL_3980524, EPI_ISL_3980525, EPI_ISL_3980526, EPI_ISL_3980527, EPI_ISL_3980528, EPI_ISL_3980529, EPI_ISL_3980530, EPI_ISL_3980531
University of Illinois Veterinary Diagnostic Laboratory	Roy J. Carver Biotechnology Center	Alvaro Hernandez et al	EPI_ISL_1318221, EPI_ISL_1318696
University of Illinois at Chicago	RIPHL at Rush University Medical Center	Stefan Green et al	EPI_ISL_2476389, EPI_ISL_2476390, EPI_ISL_2476391, EPI_ISL_2476392, EPI_ISL_2476393, EPI_ISL_2476394, EPI_ISL_2476395, EPI_ISL_2476396, EPI_ISL_2476397, EPI_ISL_2476398, EPI_ISL_2476399, EPI_ISL_2476400, EPI_ISL_2692085, EPI_ISL_2692086, EPI_ISL_2692087, EPI_ISL_2692088, EPI_ISL_2692089, EPI_ISL_2692090, EPI_ISL_2692091, EPI_ISL_2692092, EPI_ISL_2692093, EPI_ISL_2692094, EPI_ISL_2692095, EPI_ISL_2692096, EPI_ISL_2692097, EPI_ISL_2692098, EPI_ISL_2692099, EPI_ISL_2692100, EPI_ISL_2692101, EPI_ISL_2692102, EPI_ISL_2692103, EPI_ISL_2692104, EPI_ISL_2692105, EPI_ISL_2692106, EPI_ISL_2692107, EPI_ISL_2692108, EPI_ISL_2692109, EPI_ISL_2692110, EPI_ISL_2692111, EPI_ISL_2692112, EPI_ISL_2692113, EPI_ISL_2692114, EPI_ISL_2692115, EPI_ISL_2692116, EPI_ISL_2692117, EPI_ISL_2692118, EPI_ISL_2692119, EPI_ISL_2692120, EPI_ISL_2692121, EPI_ISL_2692122, EPI_ISL_2692123, EPI_ISL_2692124, EPI_ISL_2692125, EPI_ISL_2692126, EPI_ISL_2692127, EPI_ISL_2692129, EPI_ISL_2692130, EPI_ISL_2692131, EPI_ISL_2692132, EPI_ISL_2692133, EPI_ISL_2758245, EPI_ISL_2758246, EPI_ISL_2758247, EPI_ISL_2758248, EPI_ISL_3388664, EPI_ISL_3388700, EPI_ISL_3388701, EPI_ISL_3388702, EPI_ISL_3388705, EPI_ISL_3388712, EPI_ISL_3388756, EPI_ISL_3388772, EPI_ISL_3388773, EPI_ISL_3388774, EPI_ISL_3388775, EPI_ISL_3388776, EPI_ISL_3388778, EPI_ISL_3388779, EPI_ISL_3388780, EPI_ISL_3388781, EPI_ISL_3388805, EPI_ISL_3388806, EPI_ISL_3388816, EPI_ISL_3388820, EPI_ISL_4543037, EPI_ISL_4543038, EPI_ISL_4543039, EPI_ISL_4543040, EPI_ISL_4543041, EPI_ISL_4543042, EPI_ISL_4543043, EPI_ISL_4543069, EPI_ISL_4543070, EPI_ISL_4543071, EPI_ISL_4543072, EPI_ISL_4543079, EPI_ISL_4543080, EPI_ISL_4543081, EPI_ISL_4543082, EPI_ISL_4543085, EPI_ISL_4543086, EPI_ISL_4543087, EPI_ISL_4543088, EPI_ISL_4543117, EPI_ISL_6604255, EPI_ISL_6604256, EPI_ISL_6604257, EPI_ISL_6604258, EPI_ISL_6604259, EPI_ISL_6604260, EPI_ISL_6604261, EPI_ISL_6604262, EPI_ISL_6604263, EPI_ISL_6604264, EPI_ISL_6604265, EPI_ISL_6604266, EPI_ISL_6604267, EPI_ISL_6604268, EPI_ISL_6604269, EPI_ISL_6604270, EPI_ISL_6604271, EPI_ISL_6604272, EPI_ISL_6604273, EPI_ISL_6604274, EPI_ISL_6604275, EPI_ISL_6604276, EPI_ISL_6604277, EPI_ISL_6604278
University of Iowa Hospitals & Clinics, Microbiology Laboratory	University or Iowa, Lung Biology and Cystic Fibrosis Research Center, Pezzulo Lab	Miguel E Ortiz et al	EPI_ISL_1010732, EPI_ISL_1010733, EPI_ISL_1010734, EPI_ISL_1010735, EPI_ISL_1010736, EPI_ISL_903312, EPI_ISL_903313, EPI_ISL_903314, EPI_ISL_903315, EPI_ISL_903316, EPI_ISL_903317, EPI_ISL_903318, EPI_ISL_903319, EPI_ISL_903320, EPI_ISL_903321, EPI_ISL_903322, EPI_ISL_903323, EPI_ISL_903324, EPI_ISL_903325, EPI_ISL_903326, EPI_ISL_903327, EPI_ISL_903328, EPI_ISL_903329, EPI_ISL_903330, EPI_ISL_903331, EPI_ISL_903332, EPI_ISL_903333, EPI_ISL_903334, EPI_ISL_903335, EPI_ISL_903336, EPI_ISL_903337, EPI_ISL_903338
University of Iowa Hospitals and Clinics	State Hygienic Laboratory at the University of Iowa	Valerie Reeb et al	EPI_ISL_3149261, EPI_ISL_3150209, EPI_ISL_3266043, EPI_ISL_3333062, EPI_ISL_3333084, EPI_ISL_3333099, EPI_ISL_3333104, EPI_ISL_3333109, EPI_ISL_3333154, EPI_ISL_3333155, EPI_ISL_3333157, EPI_ISL_3333159, EPI_ISL_3333160, EPI_ISL_3333162, EPI_ISL_3333163, EPI_ISL_3333164, EPI_ISL_3333167, EPI_ISL_3333168, EPI_ISL_3333173, EPI_ISL_3333174, EPI_ISL_3374234, EPI_ISL_3398055, EPI_ISL_3398056, EPI_ISL_3398057, EPI_ISL_3398058, EPI_ISL_3398059, EPI_ISL_3398060, EPI_ISL_3459476, EPI_ISL_3459680, EPI_ISL_3459681, EPI_ISL_3459731, EPI_ISL_3459744, EPI_ISL_3537296, EPI_ISL_3537297, EPI_ISL_3537368, EPI_ISL_3537369, EPI_ISL_3537370, EPI_ISL_3537371, EPI_ISL_3537373, EPI_ISL_3537375, EPI_ISL_3537377, EPI_ISL_3537379, EPI_ISL_3537381, EPI_ISL_3537383, EPI_ISL_3537386, EPI_ISL_3537387, EPI_ISL_3537467, EPI_ISL_3672661, EPI_ISL_3672662, EPI_ISL_3672663, EPI_ISL_3672664, EPI_ISL_3672665, EPI_ISL_3672666, EPI_ISL_3672667, EPI_ISL_3672668, EPI_ISL_3672669, EPI_ISL_3672670, EPI_ISL_3672671, EPI_ISL_3672675, EPI_ISL_3672676, EPI_ISL_3672677, EPI_ISL_3672680, EPI_ISL_3762578, EPI_ISL_3762579, EPI_ISL_3762606, EPI_ISL_3762610, EPI_ISL_3769384, EPI_ISL_3769532, EPI_ISL_3769536, EPI_ISL_3827072, EPI_ISL_3827074, EPI_ISL_3827080, EPI_ISL_3827081, EPI_ISL_3827082, EPI_ISL_3827083, EPI_ISL_3827086, EPI_ISL_3827094, EPI_ISL_3827097, EPI_ISL_3827100, EPI_ISL_3827835, EPI_ISL_3827837, EPI_ISL_3827849, EPI_ISL_3916116, EPI_ISL_3916136, EPI_ISL_3916141, EPI_ISL_3916144, EPI_ISL_3916600, EPI_ISL_3916608, EPI_ISL_3916609, EPI_ISL_3916613, EPI_ISL_3916623, EPI_ISL_3916624, EPI_ISL_3939755, EPI_ISL_3939775, EPI_ISL_3939788, EPI_ISL_3939874, EPI_ISL_3939875, EPI_ISL_3939876, EPI_ISL_3944176, EPI_ISL_3944177, EPI_ISL_3944178, EPI_ISL_3944179, EPI_ISL_3944181, EPI_ISL_3944182, EPI_ISL_3944183, EPI_ISL_3944184, EPI_ISL_3944185, EPI_ISL_3944186, EPI_ISL_3944187, EPI_ISL_3944188, EPI_ISL_3944189, EPI_ISL_3945417, EPI_ISL_3945418, EPI_ISL_3945419, EPI_ISL_3945420, EPI_ISL_3945421, EPI_ISL_3945422, EPI_ISL_3945423, EPI_ISL_3945425, EPI_ISL_4168062, EPI_ISL_4168063, EPI_ISL_4168067, EPI_ISL_4168068, EPI_ISL_4168074, EPI_ISL_4168076, EPI_ISL_4168077, EPI_ISL_4168079, EPI_ISL_4168085, EPI_ISL_4168086, EPI_ISL_4168089, EPI_ISL_4302233, EPI_ISL_4302234, EPI_ISL_4302235, EPI_ISL_4302236, EPI_ISL_4302237, EPI_ISL_4302238, EPI_ISL_4302243, EPI_ISL_4302244, EPI_ISL_4302245, EPI_ISL_4302246, EPI_ISL_4302247, EPI_ISL_4302248, EPI_ISL_4302249, EPI_ISL_4302250, EPI_ISL_4302251, EPI_ISL_4302252, EPI_ISL_4302253, EPI_ISL_4302254, EPI_ISL_4302256, EPI_ISL_4302257, EPI_ISL_4302259, EPI_ISL_4302260, EPI_ISL_4302261, EPI_ISL_4302262, EPI_ISL_4302288, EPI_ISL_4348530, EPI_ISL_4348531, EPI_ISL_4348533, EPI_ISL_4348536, EPI_ISL_4348538, EPI_ISL_4348539, EPI_ISL_4348540, EPI_ISL_4348541, EPI_ISL_4348542, EPI_ISL_4348543, EPI_ISL_4348548, EPI_ISL_4558123, EPI_ISL_4558124, EPI_ISL_4558125, EPI_ISL_4558128, EPI_ISL_4558129, EPI_ISL_4558130, EPI_ISL_4558131, EPI_ISL_4558135, EPI_ISL_4558136, EPI_ISL_4558137, EPI_ISL_4558138, EPI_ISL_4558139, EPI_ISL_4558141, EPI_ISL_4558145, EPI_ISL_4558146, EPI_ISL_4558147, EPI_ISL_4558151, EPI_ISL_4558154, EPI_ISL_4558160, EPI_ISL_4558161, EPI_ISL_4575890, EPI_ISL_4575891, EPI_ISL_4575893, EPI_ISL_4575894, EPI_ISL_4575895, EPI_ISL_4575896, EPI_ISL_4575898, EPI_ISL_4575900, EPI_ISL_4575901, EPI_ISL_4575902, EPI_ISL_4575904, EPI_ISL_4575905, EPI_ISL_4575908, EPI_ISL_4575911, EPI_ISL_4575912, EPI_ISL_4575913, EPI_ISL_4575915, EPI_ISL_4575916, EPI_ISL_4576832, EPI_ISL_4576834, EPI_ISL_4576836, EPI_ISL_4576840, EPI_ISL_4576841, EPI_ISL_4576844, EPI_ISL_4576850, EPI_ISL_4890862, EPI_ISL_4890863, EPI_ISL_4890874, EPI_ISL_5628936, EPI_ISL_5628937, EPI_ISL_5628938, EPI_ISL_5628940, EPI_ISL_5628946, EPI_ISL_5628953, EPI_ISL_5628954, EPI_ISL_5628959, EPI_ISL_5628960, EPI_ISL_5628962, EPI_ISL_5628965, EPI_ISL_5628967, EPI_ISL_5628968, EPI_ISL_5628971, EPI_ISL_5628979, EPI_ISL_5628982, EPI_ISL_5628988, EPI_ISL_5628990, EPI_ISL_5629006, EPI_ISL_5629010, EPI_ISL_5629025, EPI_ISL_5629034, EPI_ISL_5802923, EPI_ISL_5802924, EPI_ISL_5927022, EPI_ISL_5927023, EPI_ISL_5927024, EPI_ISL_5927036, EPI_ISL_5927067, EPI_ISL_5927072, EPI_ISL_5927076, EPI_ISL_6014324, EPI_ISL_6014325, EPI_ISL_6014328, EPI_ISL_6014329, EPI_ISL_6014333, EPI_ISL_6014334, EPI_ISL_6014336, EPI_ISL_6014341, EPI_ISL_6014344, EPI_ISL_6014356, EPI_ISL_6014367, EPI_ISL_6014368, EPI_ISL_6014374, EPI_ISL_6121900, EPI_ISL_6121904, EPI_ISL_6121929, EPI_ISL_6121933, EPI_ISL_6121951, EPI_ISL_6121956, EPI_ISL_6121961, EPI_ISL_6257327, EPI_ISL_6257337, EPI_ISL_6257349, EPI_ISL_6511947, EPI_ISL_6511950, EPI_ISL_6511952, EPI_ISL_6511956, EPI_ISL_6511958, EPI_ISL_6511959, EPI_ISL_6591013, EPI_ISL_6591024, EPI_ISL_6591025, EPI_ISL_6591027, EPI_ISL_6591029, EPI_ISL_6591030, EPI_ISL_6591032, EPI_ISL_6593623, EPI_ISL_6593630, EPI_ISL_6593651, EPI_ISL_6593657, EPI_ISL_6593699, EPI_ISL_6593703, EPI_ISL_6593721, EPI_ISL_6593727, EPI_ISL_6593734, EPI_ISL_6593760, EPI_ISL_6593806, EPI_ISL_979453, EPI_ISL_979454, EPI_ISL_979456
University of Iowa, Perlman Lab	University of Iowa, McCray Lab	Lok-Yin Roy Wong et al	EPI_ISL_1666328
University of Liège COVID-19 testing center	GIGA Medical Genomics	Keith Durkin et al	EPI_ISL_1040486, EPI_ISL_1040487, EPI_ISL_1040488, EPI_ISL_1040489, EPI_ISL_1040490, EPI_ISL_1040491, EPI_ISL_1040492, EPI_ISL_1040493, EPI_ISL_1040494, EPI_ISL_1040495, EPI_ISL_1040496, EPI_ISL_1040497, EPI_ISL_1040498, EPI_ISL_1040499, EPI_ISL_1040500, EPI_ISL_1040501, EPI_ISL_1040502, EPI_ISL_1040503, EPI_ISL_1040504, EPI_ISL_1040505, EPI_ISL_1040506, EPI_ISL_1040507, EPI_ISL_1040508, EPI_ISL_1040509, EPI_ISL_1040510, EPI_ISL_1040511, EPI_ISL_1040512, EPI_ISL_1040513, EPI_ISL_1040514, EPI_ISL_1040515, EPI_ISL_1040516, EPI_ISL_1040517, EPI_ISL_1040518, EPI_ISL_1040519, EPI_ISL_1040520, EPI_ISL_1040521, EPI_ISL_1040522, EPI_ISL_1040523, EPI_ISL_1040524, EPI_ISL_1040525, EPI_ISL_1040526, EPI_ISL_1040527, EPI_ISL_1040528, EPI_ISL_1040529, EPI_ISL_1040530, EPI_ISL_1040531, EPI_ISL_1040532, EPI_ISL_1040533, EPI_ISL_1040534, EPI_ISL_1058623, EPI_ISL_1058624, EPI_ISL_1058625, EPI_ISL_1058626, EPI_ISL_1058627, EPI_ISL_1058628, EPI_ISL_1058629, EPI_ISL_1058630, EPI_ISL_1058631, EPI_ISL_1058632, EPI_ISL_1058633, EPI_ISL_1058634, EPI_ISL_1058635, EPI_ISL_1058636, EPI_ISL_1058637, EPI_ISL_1058638, EPI_ISL_1058639, EPI_ISL_1058640, EPI_ISL_1058641, EPI_ISL_1058642, EPI_ISL_1058643, EPI_ISL_1058644, EPI_ISL_1058645, EPI_ISL_1058646, EPI_ISL_1058647, EPI_ISL_1058648, EPI_ISL_1058649, EPI_ISL_1058650, EPI_ISL_1058651, EPI_ISL_1058652, EPI_ISL_1058653, EPI_ISL_1058654, EPI_ISL_1058655, EPI_ISL_1058656, EPI_ISL_1058657, EPI_ISL_1058658, EPI_ISL_1058659, EPI_ISL_1058660, EPI_ISL_1058661, EPI_ISL_1058662, EPI_ISL_1058663, EPI_ISL_1058664, EPI_ISL_1058665, EPI_ISL_1058666, EPI_ISL_1058667, EPI_ISL_1058668, EPI_ISL_1058669, EPI_ISL_1058670, EPI_ISL_1058671, EPI_ISL_1058672, EPI_ISL_1058673, EPI_ISL_1058674, EPI_ISL_1058675, EPI_ISL_1058676, EPI_ISL_1058677, EPI_ISL_1058678, EPI_ISL_1058679, EPI_ISL_1058680, EPI_ISL_1058681, EPI_ISL_1058682, EPI_ISL_1058683, EPI_ISL_1058684, EPI_ISL_1058685, EPI_ISL_1058686, EPI_ISL_1058687, EPI_ISL_1059072, EPI_ISL_1113056, EPI_ISL_1113057, EPI_ISL_1113058, EPI_ISL_1113059, EPI_ISL_1113060, EPI_ISL_1113061, EPI_ISL_1113062, EPI_ISL_1113063, EPI_ISL_1113064, EPI_ISL_1113065, EPI_ISL_1113075, EPI_ISL_1113076, EPI_ISL_1113077, EPI_ISL_1113078, EPI_ISL_1113079, EPI_ISL_1113080, EPI_ISL_1113081, EPI_ISL_1113082, EPI_ISL_1113083, EPI_ISL_1121170, EPI_ISL_1121171, EPI_ISL_1121178, EPI_ISL_1121179, EPI_ISL_1121180, EPI_ISL_1121181, EPI_ISL_1121183, EPI_ISL_1121204, EPI_ISL_1121207, EPI_ISL_1121208, EPI_ISL_1121209, EPI_ISL_1121210, EPI_ISL_1121211, EPI_ISL_1121212, EPI_ISL_1121213, EPI_ISL_1121214, EPI_ISL_1121215, EPI_ISL_1121216, EPI_ISL_1165858, EPI_ISL_1165859, EPI_ISL_1165860, EPI_ISL_1165861, EPI_ISL_1165862, EPI_ISL_1165863, EPI_ISL_1165864, EPI_ISL_1165865, EPI_ISL_1165866, EPI_ISL_1165867, EPI_ISL_1165868, EPI_ISL_1165869, EPI_ISL_1165870, EPI_ISL_1165871, EPI_ISL_1165872, EPI_ISL_1165873, EPI_ISL_1165874, EPI_ISL_1165875, EPI_ISL_1165876, EPI_ISL_1165877, EPI_ISL_1165878, EPI_ISL_1241680, EPI_ISL_1241681, EPI_ISL_1241682, EPI_ISL_1241683, EPI_ISL_1241684, EPI_ISL_1241685, EPI_ISL_1241686, EPI_ISL_1241687, EPI_ISL_1241741, EPI_ISL_1241742, EPI_ISL_1241743, EPI_ISL_1241744, EPI_ISL_1241745, EPI_ISL_1241746, EPI_ISL_1241747, EPI_ISL_1241748, EPI_ISL_1241749, EPI_ISL_1241750, EPI_ISL_1241751, EPI_ISL_1241752, EPI_ISL_1241753, EPI_ISL_1241831, EPI_ISL_1241832, EPI_ISL_1241833, EPI_ISL_1241834, EPI_ISL_1249260, EPI_ISL_1318097, EPI_ISL_1318098, EPI_ISL_1318101, EPI_ISL_1318104, EPI_ISL_1318106, EPI_ISL_1318112, EPI_ISL_1318113, EPI_ISL_1318114, EPI_ISL_1318115, EPI_ISL_1318116, EPI_ISL_1318117, EPI_ISL_1318118, EPI_ISL_1318119, EPI_ISL_1318120, EPI_ISL_1318121, EPI_ISL_1318144, EPI_ISL_1318145, EPI_ISL_1318146, EPI_ISL_1318147, EPI_ISL_1318148, EPI_ISL_1318149, EPI_ISL_1318150, EPI_ISL_1318151, EPI_ISL_1318152, EPI_ISL_1318153, EPI_ISL_1318154, EPI_ISL_1318164, EPI_ISL_1318168, EPI_ISL_1318169, EPI_ISL_1318170, EPI_ISL_1318171, EPI_ISL_1318172, EPI_ISL_1318173, EPI_ISL_1318174, EPI_ISL_1318188, EPI_ISL_1318189, EPI_ISL_1318190, EPI_ISL_1318191, EPI_ISL_1318194, EPI_ISL_1318199, EPI_ISL_1318200, EPI_ISL_1318201, EPI_ISL_1322106, EPI_ISL_1322107, EPI_ISL_1322108, EPI_ISL_1381948, EPI_ISL_1381951, EPI_ISL_1381976, EPI_ISL_1381977, EPI_ISL_1381978, EPI_ISL_1381979, EPI_ISL_1381980, EPI_ISL_1381981, EPI_ISL_1381982, EPI_ISL_1381983, EPI_ISL_1381984, EPI_ISL_1381985, EPI_ISL_1381986, EPI_ISL_1381992, EPI_ISL_1381997, EPI_ISL_1381998, EPI_ISL_1381999, EPI_ISL_1382000, EPI_ISL_1382001, EPI_ISL_1382011, EPI_ISL_1382012, EPI_ISL_1382013, EPI_ISL_1382014, EPI_ISL_1382015, EPI_ISL_1382016, EPI_ISL_1382017, EPI_ISL_1382018, EPI_ISL_1382019, EPI_ISL_1382020, EPI_ISL_1382021, EPI_ISL_1382022, EPI_ISL_1382023, EPI_ISL_1382024, EPI_ISL_1382025, EPI_ISL_1382026, EPI_ISL_1382027, EPI_ISL_1382028, EPI_ISL_1382029, EPI_ISL_1382030, EPI_ISL_1382031, EPI_ISL_1382032, EPI_ISL_1382033, EPI_ISL_1382034, EPI_ISL_1382035, EPI_ISL_1382036, EPI_ISL_1382049, EPI_ISL_1382055, EPI_ISL_1382056, EPI_ISL_1382066, EPI_ISL_1382072, EPI_ISL_1382074, EPI_ISL_1382075, EPI_ISL_1492779, EPI_ISL_1492780, EPI_ISL_1492781, EPI_ISL_1492782, EPI_ISL_1492783, EPI_ISL_1492784, EPI_ISL_1492785, EPI_ISL_1492786, EPI_ISL_1492787, EPI_ISL_1492788, EPI_ISL_1492789, EPI_ISL_1492790, EPI_ISL_1492791, EPI_ISL_1492792, EPI_ISL_1492793, EPI_ISL_1492794, EPI_ISL_1492795, EPI_ISL_1492796, EPI_ISL_1492797, EPI_ISL_1492798, EPI_ISL_1492799, EPI_ISL_1492800, EPI_ISL_1492801, EPI_ISL_1492802, EPI_ISL_1492803, EPI_ISL_1492804, EPI_ISL_1492805, EPI_ISL_1492973, EPI_ISL_1492974, EPI_ISL_1492975, EPI_ISL_1492976, EPI_ISL_1492977, EPI_ISL_1492978, EPI_ISL_1492979, EPI_ISL_1492980, EPI_ISL_1492981, EPI_ISL_1492982, EPI_ISL_1492983, EPI_ISL_1492984, EPI_ISL_1492985, EPI_ISL_1492986, EPI_ISL_1492987, EPI_ISL_1492988, EPI_ISL_1492989, EPI_ISL_1492990, EPI_ISL_1492991, EPI_ISL_1492992, EPI_ISL_1492993, EPI_ISL_1492994, EPI_ISL_1492995, EPI_ISL_1492996, EPI_ISL_1492997, EPI_ISL_1492998, EPI_ISL_1492999, EPI_ISL_1493000, EPI_ISL_1493001, EPI_ISL_1493002, EPI_ISL_1493003, EPI_ISL_1493004, EPI_ISL_1493005, EPI_ISL_1493006, EPI_ISL_1493007, EPI_ISL_1493008, EPI_ISL_1493009, EPI_ISL_1493010, EPI_ISL_1493011, EPI_ISL_1533937, EPI_ISL_1533938, EPI_ISL_1533939, EPI_ISL_1533940, EPI_ISL_1533941, EPI_ISL_1533942, EPI_ISL_1533943, EPI_ISL_1533944, EPI_ISL_1533945, EPI_ISL_1533946, EPI_ISL_1533947, EPI_ISL_1533948, EPI_ISL_1533949, EPI_ISL_1533950, EPI_ISL_1533951, EPI_ISL_1533952, EPI_ISL_1533953, EPI_ISL_1533954, EPI_ISL_1533955, EPI_ISL_1533956, EPI_ISL_1533957, EPI_ISL_1533958, EPI_ISL_1533959, EPI_ISL_1533960, EPI_ISL_1533961, EPI_ISL_1533962, EPI_ISL_1533963, EPI_ISL_1533964, EPI_ISL_1533965, EPI_ISL_1533966, EPI_ISL_1533967, EPI_ISL_1533968, EPI_ISL_1533969, EPI_ISL_1533970, EPI_ISL_1533971, EPI_ISL_1533972, EPI_ISL_1533973, EPI_ISL_1533974, EPI_ISL_1533975, EPI_ISL_1533976, EPI_ISL_1660725, EPI_ISL_1660726, EPI_ISL_1660727, EPI_ISL_1660728, EPI_ISL_1660729, EPI_ISL_1660730, EPI_ISL_1660731, EPI_ISL_1660732, EPI_ISL_1660733, EPI_ISL_1660734, EPI_ISL_1660735, EPI_ISL_1660736, EPI_ISL_1660737, EPI_ISL_1660738, EPI_ISL_1660739, EPI_ISL_1660740, EPI_ISL_1660741, EPI_ISL_1660742, EPI_ISL_1660743, EPI_ISL_1660744, EPI_ISL_1660745, EPI_ISL_1660746, EPI_ISL_1660747, EPI_ISL_1660748, EPI_ISL_1660749, EPI_ISL_1660750, EPI_ISL_1660751, EPI_ISL_1660752, EPI_ISL_1660753, EPI_ISL_1660754, EPI_ISL_1660755, EPI_ISL_1660756, EPI_ISL_1660757, EPI_ISL_1660758, EPI_ISL_1660759, EPI_ISL_1660760, EPI_ISL_1660761, EPI_ISL_1660762, EPI_ISL_1660763, EPI_ISL_1660764, EPI_ISL_1660765, EPI_ISL_1660766, EPI_ISL_1660767, EPI_ISL_1660768, EPI_ISL_1660769, EPI_ISL_1660770, EPI_ISL_1660771, EPI_ISL_1660772, EPI_ISL_1660773, EPI_ISL_1660774, EPI_ISL_1660775, EPI_ISL_1660776, EPI_ISL_1660777, EPI_ISL_1660778, EPI_ISL_1660779, EPI_ISL_1660780, EPI_ISL_1660781, EPI_ISL_1660782, EPI_ISL_1660783, EPI_ISL_1660784, EPI_ISL_1660785, EPI_ISL_1660786, EPI_ISL_1660787, EPI_ISL_1660788, EPI_ISL_1660789, EPI_ISL_1660790, EPI_ISL_1660791, EPI_ISL_1660792, EPI_ISL_1660793, EPI_ISL_1660794, EPI_ISL_1671944, EPI_ISL_1671951, EPI_ISL_1671952, EPI_ISL_1671959, EPI_ISL_1671962, EPI_ISL_1671970, EPI_ISL_1672045, EPI_ISL_1672046, EPI_ISL_1672047, EPI_ISL_1672048, EPI_ISL_1672049, EPI_ISL_1672050, EPI_ISL_1672137, EPI_ISL_1672138, EPI_ISL_1672139, EPI_ISL_1672140, EPI_ISL_1672141, EPI_ISL_1672142, EPI_ISL_1672210, EPI_ISL_1672211, EPI_ISL_1672224, EPI_ISL_1672235, EPI_ISL_1672236, EPI_ISL_1672257, EPI_ISL_1672277, EPI_ISL_1672278, EPI_ISL_1672279, EPI_ISL_1672280, EPI_ISL_1672281, EPI_ISL_1672286, EPI_ISL_1672287, EPI_ISL_1793655, EPI_ISL_1793664, EPI_ISL_1793665, EPI_ISL_1793666, EPI_ISL_1793667, EPI_ISL_1793671, EPI_ISL_1793674, EPI_ISL_1793675, EPI_ISL_1793676, EPI_ISL_1793677, EPI_ISL_1793678, EPI_ISL_1793679, EPI_ISL_1793680, EPI_ISL_1793681, EPI_ISL_1793683, EPI_ISL_1793684, EPI_ISL_1793685, EPI_ISL_1793686, EPI_ISL_1793687, EPI_ISL_1793688, EPI_ISL_1793689, EPI_ISL_1793690, EPI_ISL_1793691, EPI_ISL_1793700, EPI_ISL_1793701, EPI_ISL_1793702, EPI_ISL_1793703, EPI_ISL_1793704, EPI_ISL_1793705, EPI_ISL_1793706, EPI_ISL_1793707, EPI_ISL_1793719, EPI_ISL_1793720, EPI_ISL_1793721, EPI_ISL_1793722, EPI_ISL_1793723, EPI_ISL_1793724, EPI_ISL_1793728, EPI_ISL_1793742, EPI_ISL_1793743, EPI_ISL_1793744, EPI_ISL_1793745, EPI_ISL_1793746, EPI_ISL_1793747, EPI_ISL_1793748, EPI_ISL_1793749, EPI_ISL_1793750, EPI_ISL_1793751, EPI_ISL_1793752, EPI_ISL_1793753, EPI_ISL_1793754, EPI_ISL_1793755, EPI_ISL_1793768, EPI_ISL_1793769, EPI_ISL_1793770, EPI_ISL_1793772, EPI_ISL_1793776, EPI_ISL_1793777, EPI_ISL_1793778, EPI_ISL_1793780, EPI_ISL_1793781, EPI_ISL_1826725, EPI_ISL_1826726, EPI_ISL_1826727, EPI_ISL_1826728, EPI_ISL_1826729, EPI_ISL_1826730, EPI_ISL_1826731, EPI_ISL_1826732, EPI_ISL_1826733, EPI_ISL_1826734, EPI_ISL_1826735, EPI_ISL_1826736, EPI_ISL_1826737, EPI_ISL_1970735, EPI_ISL_1970736, EPI_ISL_1970737, EPI_ISL_1970738, EPI_ISL_1970739, EPI_ISL_1970740, EPI_ISL_1970741, EPI_ISL_1970742, EPI_ISL_1970743, EPI_ISL_1970744, EPI_ISL_1970745, EPI_ISL_1970746, EPI_ISL_1970747, EPI_ISL_1970748, EPI_ISL_1970749, EPI_ISL_1970750, EPI_ISL_1970751, EPI_ISL_1970752, EPI_ISL_1970753, EPI_ISL_1970754, EPI_ISL_1970755, EPI_ISL_1970756, EPI_ISL_1970757, EPI_ISL_1970758, EPI_ISL_1970759, EPI_ISL_1970760, EPI_ISL_1970761, EPI_ISL_1970762, EPI_ISL_1970763, EPI_ISL_1970764, EPI_ISL_1970765, EPI_ISL_1970766, EPI_ISL_1970767, EPI_ISL_2003245, EPI_ISL_2003246, EPI_ISL_2003247, EPI_ISL_2003248, EPI_ISL_2003249, EPI_ISL_2003250, EPI_ISL_2003251, EPI_ISL_2003252, EPI_ISL_2003253, EPI_ISL_2003254, EPI_ISL_2003255, EPI_ISL_2003256, EPI_ISL_2003257, EPI_ISL_2003258, EPI_ISL_2003259, EPI_ISL_2003260, EPI_ISL_2003261, EPI_ISL_2003262, EPI_ISL_2003263, EPI_ISL_2003264, EPI_ISL_2003265, EPI_ISL_2003266, EPI_ISL_2003267, EPI_ISL_2003268, EPI_ISL_2003269, EPI_ISL_2003270, EPI_ISL_2003271, EPI_ISL_2003272, EPI_ISL_2003273, EPI_ISL_2003274, EPI_ISL_2003275, EPI_ISL_2003276, EPI_ISL_2003277, EPI_ISL_2003278, EPI_ISL_2003279, EPI_ISL_2003280, EPI_ISL_2003281, EPI_ISL_2003282, EPI_ISL_2003283, EPI_ISL_2003284, EPI_ISL_2003285, EPI_ISL_2003286, EPI_ISL_2003287, EPI_ISL_2003288, EPI_ISL_2003289, EPI_ISL_2003290, EPI_ISL_2003291, EPI_ISL_2003292, EPI_ISL_2003293, EPI_ISL_2003294, EPI_ISL_2003295, EPI_ISL_2003296, EPI_ISL_2003297, EPI_ISL_2003346, EPI_ISL_2003347, EPI_ISL_2003348, EPI_ISL_2003349, EPI_ISL_2003350, EPI_ISL_2003351, EPI_ISL_2003438, EPI_ISL_2139691, EPI_ISL_2139707, EPI_ISL_2139708, EPI_ISL_2139714, EPI_ISL_2139722, EPI_ISL_2139726, EPI_ISL_2139727, EPI_ISL_2139737, EPI_ISL_2139743, EPI_ISL_2139745, EPI_ISL_2139750, EPI_ISL_2139754, EPI_ISL_2139755, EPI_ISL_2139756, EPI_ISL_2139757, EPI_ISL_2139758, EPI_ISL_2139760, EPI_ISL_2139761, EPI_ISL_2139765, EPI_ISL_2139767, EPI_ISL_2139771, EPI_ISL_2139787, EPI_ISL_2139788, EPI_ISL_2139797, EPI_ISL_2139798, EPI_ISL_2139799, EPI_ISL_2139800, EPI_ISL_2139801, EPI_ISL_2139802, EPI_ISL_2139803, EPI_ISL_2139804, EPI_ISL_2139805, EPI_ISL_2139806, EPI_ISL_2139807, EPI_ISL_2139808, EPI_ISL_2139809, EPI_ISL_2139810, EPI_ISL_2139812, EPI_ISL_2139813, EPI_ISL_2139814, EPI_ISL_2139815, EPI_ISL_2139817, EPI_ISL_2139819, EPI_ISL_2139820, EPI_ISL_2139823, EPI_ISL_2139833, EPI_ISL_2139863, EPI_ISL_2139864, EPI_ISL_2139868, EPI_ISL_2139869, EPI_ISL_2139871, EPI_ISL_2139873, EPI_ISL_2139874, EPI_ISL_2139879, EPI_ISL_2139885, EPI_ISL_2139890, EPI_ISL_2139895, EPI_ISL_2139898, EPI_ISL_2139900, EPI_ISL_2139902, EPI_ISL_2245221, EPI_ISL_2245225, EPI_ISL_2245228, EPI_ISL_2245229, EPI_ISL_2245234, EPI_ISL_2245238, EPI_ISL_2245251, EPI_ISL_2245260, EPI_ISL_2245261, EPI_ISL_2245270, EPI_ISL_2245275, EPI_ISL_2245276, EPI_ISL_2245298, EPI_ISL_2245299, EPI_ISL_2245300, EPI_ISL_2245301, EPI_ISL_2245302, EPI_ISL_2245303, EPI_ISL_2245304, EPI_ISL_2245305, EPI_ISL_2245306, EPI_ISL_2245307, EPI_ISL_2245308, EPI_ISL_2245309, EPI_ISL_2245310, EPI_ISL_2245311, EPI_ISL_2245312, EPI_ISL_2245313, EPI_ISL_2245330, EPI_ISL_2245331, EPI_ISL_2245332, EPI_ISL_2245333, EPI_ISL_2245337, EPI_ISL_2245339, EPI_ISL_2245342, EPI_ISL_2245343, EPI_ISL_2245344, EPI_ISL_2245345, EPI_ISL_2245349, EPI_ISL_2245351, EPI_ISL_2245366, EPI_ISL_2245367, EPI_ISL_2245368, EPI_ISL_2245369, EPI_ISL_2245371, EPI_ISL_2245372, EPI_ISL_2245373, EPI_ISL_2245374, EPI_ISL_2245375, EPI_ISL_2245376, EPI_ISL_2245377, EPI_ISL_2245386, EPI_ISL_2245387, EPI_ISL_2245389, EPI_ISL_2245390, EPI_ISL_2245391, EPI_ISL_2245392, EPI_ISL_2245396, EPI_ISL_2245397, EPI_ISL_2245403, EPI_ISL_2245405, EPI_ISL_2245417, EPI_ISL_2245419, EPI_ISL_2245425, EPI_ISL_2245426, EPI_ISL_2245427, EPI_ISL_2245449, EPI_ISL_2245450, EPI_ISL_2245454, EPI_ISL_2245455, EPI_ISL_2288989, EPI_ISL_2288990, EPI_ISL_2288991, EPI_ISL_2288992, EPI_ISL_2288993, EPI_ISL_2288994, EPI_ISL_2288995, EPI_ISL_2288996, EPI_ISL_2288997, EPI_ISL_2288998, EPI_ISL_2288999, EPI_ISL_2289000, EPI_ISL_2289001, EPI_ISL_2289002, EPI_ISL_2289003, EPI_ISL_2289004, EPI_ISL_2289005, EPI_ISL_2289006, EPI_ISL_2289007, EPI_ISL_2289008, EPI_ISL_2289009, EPI_ISL_2289010, EPI_ISL_2289011, EPI_ISL_2289012, EPI_ISL_2289013, EPI_ISL_2289014, EPI_ISL_2289015, EPI_ISL_2382831, EPI_ISL_2382832, EPI_ISL_2382833, EPI_ISL_2382834, EPI_ISL_2382835, EPI_ISL_2382836, EPI_ISL_2382837, EPI_ISL_2382838, EPI_ISL_2382839, EPI_ISL_2382840, EPI_ISL_2382841, EPI_ISL_2382842, EPI_ISL_2382843, EPI_ISL_2382844, EPI_ISL_2382845, EPI_ISL_2382846, EPI_ISL_2382847, EPI_ISL_2382848, EPI_ISL_2382849, EPI_ISL_2382850, EPI_ISL_2382851, EPI_ISL_2382852, EPI_ISL_2382853, EPI_ISL_2382854, EPI_ISL_2382855, EPI_ISL_2382856, EPI_ISL_2382857, EPI_ISL_2382858, EPI_ISL_2382859, EPI_ISL_2382860, EPI_ISL_2382861, EPI_ISL_2382862, EPI_ISL_2382863, EPI_ISL_2382864, EPI_ISL_2382865, EPI_ISL_2382866, EPI_ISL_2382867, EPI_ISL_2382868, EPI_ISL_2382869, EPI_ISL_2382870, EPI_ISL_2382871, EPI_ISL_2382872, EPI_ISL_2483856, EPI_ISL_2483857, EPI_ISL_2483858, EPI_ISL_2483859, EPI_ISL_2483860, EPI_ISL_2483861, EPI_ISL_2483862, EPI_ISL_2483863, EPI_ISL_2483864, EPI_ISL_2483865, EPI_ISL_2483866, EPI_ISL_2483867, EPI_ISL_2483868, EPI_ISL_2483869, EPI_ISL_2483870, EPI_ISL_2483871, EPI_ISL_2483872, EPI_ISL_2483873, EPI_ISL_2483874, EPI_ISL_2483875, EPI_ISL_2483876, EPI_ISL_2483877, EPI_ISL_2483878, EPI_ISL_2483879, EPI_ISL_2483880, EPI_ISL_2483881, EPI_ISL_2483882, EPI_ISL_2483933, EPI_ISL_2483934, EPI_ISL_2483935, EPI_ISL_2483936, EPI_ISL_2483937, EPI_ISL_2483938, EPI_ISL_2483939, EPI_ISL_2483940, EPI_ISL_2483941, EPI_ISL_2483942, EPI_ISL_2483943, EPI_ISL_2483944, EPI_ISL_2483945, EPI_ISL_2483946, EPI_ISL_2483947, EPI_ISL_2483948, EPI_ISL_2483949, EPI_ISL_2483950, EPI_ISL_2483951, EPI_ISL_2483952, EPI_ISL_2483953, EPI_ISL_2483954, EPI_ISL_2499989, EPI_ISL_2499990, EPI_ISL_2499991, EPI_ISL_2499992, EPI_ISL_2499993, EPI_ISL_2499994, EPI_ISL_2499995, EPI_ISL_2499996, EPI_ISL_2499997, EPI_ISL_2499998, EPI_ISL_2499999, EPI_ISL_2500000, EPI_ISL_2500001, EPI_ISL_2500002, EPI_ISL_2500003, EPI_ISL_2500004, EPI_ISL_2500005, EPI_ISL_2500006, EPI_ISL_2500007, EPI_ISL_2500008, EPI_ISL_2500009, EPI_ISL_2500010, EPI_ISL_2500011, EPI_ISL_2500012, EPI_ISL_2500013, EPI_ISL_2500014, EPI_ISL_2500016, EPI_ISL_2500022, EPI_ISL_2500023, EPI_ISL_2612767, EPI_ISL_2612806, EPI_ISL_2612810, EPI_ISL_2612815, EPI_ISL_2612825, EPI_ISL_2612826, EPI_ISL_2612839, EPI_ISL_2612842, EPI_ISL_2728649, EPI_ISL_2728650, EPI_ISL_2728651, EPI_ISL_2728652, EPI_ISL_2728653, EPI_ISL_2728654, EPI_ISL_2728655, EPI_ISL_2728656, EPI_ISL_2728657, EPI_ISL_2728658, EPI_ISL_2728659, EPI_ISL_2728660, EPI_ISL_2728661, EPI_ISL_2728662, EPI_ISL_2728663, EPI_ISL_2728664, EPI_ISL_2728665, EPI_ISL_2728666, EPI_ISL_2728667, EPI_ISL_2728668, EPI_ISL_2728669, EPI_ISL_2728670, EPI_ISL_2728671, EPI_ISL_2728672, EPI_ISL_2728673, EPI_ISL_2728674, EPI_ISL_2728675, EPI_ISL_2728676, EPI_ISL_2728677, EPI_ISL_2728678, EPI_ISL_2728679, EPI_ISL_2728680, EPI_ISL_2728681, EPI_ISL_2728682, EPI_ISL_2930977, EPI_ISL_2930978, EPI_ISL_2930979, EPI_ISL_2930980, EPI_ISL_3008864, EPI_ISL_3008865, EPI_ISL_3008866, EPI_ISL_3008867, EPI_ISL_3008868, EPI_ISL_3032203, EPI_ISL_3032204, EPI_ISL_3032205, EPI_ISL_3032206, EPI_ISL_3032207, EPI_ISL_3032208, EPI_ISL_3032209, EPI_ISL_3032210, EPI_ISL_3032211, EPI_ISL_3032212, EPI_ISL_3032213, EPI_ISL_3032214, EPI_ISL_3032215, EPI_ISL_3032216, EPI_ISL_3032217, EPI_ISL_3032219, EPI_ISL_3032220, EPI_ISL_3032221, EPI_ISL_3032223, EPI_ISL_3032224, EPI_ISL_3032225, EPI_ISL_3032226, EPI_ISL_3032228, EPI_ISL_3032229, EPI_ISL_3032230, EPI_ISL_3032231, EPI_ISL_3032232, EPI_ISL_3032233, EPI_ISL_3032234, EPI_ISL_3032235, EPI_ISL_3032236, EPI_ISL_3032237, EPI_ISL_3032238, EPI_ISL_3032239, EPI_ISL_3032240, EPI_ISL_3032241, EPI_ISL_3032242, EPI_ISL_3032243, EPI_ISL_3032244, EPI_ISL_3032245, EPI_ISL_3032246, EPI_ISL_3032247, EPI_ISL_3032248, EPI_ISL_3032249, EPI_ISL_3032251, EPI_ISL_3032252, EPI_ISL_3032253, EPI_ISL_3032254, EPI_ISL_3032255, EPI_ISL_3032257, EPI_ISL_3032258, EPI_ISL_3032259, EPI_ISL_3032260, EPI_ISL_3032261, EPI_ISL_3032262, EPI_ISL_3032263, EPI_ISL_3032264, EPI_ISL_3032265, EPI_ISL_3032266, EPI_ISL_3032267, EPI_ISL_3032268, EPI_ISL_3032269, EPI_ISL_3032270, EPI_ISL_3087322, EPI_ISL_3087323, EPI_ISL_3087324, EPI_ISL_3087325, EPI_ISL_3087326, EPI_ISL_3087327, EPI_ISL_3087328, EPI_ISL_3087329, EPI_ISL_3087330, EPI_ISL_3087331, EPI_ISL_3087332, EPI_ISL_3087333, EPI_ISL_3087334, EPI_ISL_3101007, EPI_ISL_3101008, EPI_ISL_3101009, EPI_ISL_3101011, EPI_ISL_3101012, EPI_ISL_3101013, EPI_ISL_3101015, EPI_ISL_3101016, EPI_ISL_3101018, EPI_ISL_3101019, EPI_ISL_3101020, EPI_ISL_3101021, EPI_ISL_3101022, EPI_ISL_3101025, EPI_ISL_3101026, EPI_ISL_3101027, EPI_ISL_3101029, EPI_ISL_3101030, EPI_ISL_3101031, EPI_ISL_3101033, EPI_ISL_3101034, EPI_ISL_3101035, EPI_ISL_3101039, EPI_ISL_3101041, EPI_ISL_3101042, EPI_ISL_3101043, EPI_ISL_3101044, EPI_ISL_3101045, EPI_ISL_3101046, EPI_ISL_3101047, EPI_ISL_3101048, EPI_ISL_3101049, EPI_ISL_3101050, EPI_ISL_3101051, EPI_ISL_3101052, EPI_ISL_3101053, EPI_ISL_3101054, EPI_ISL_3101055, EPI_ISL_3101056, EPI_ISL_3101057, EPI_ISL_3101059, EPI_ISL_3101060, EPI_ISL_3101062, EPI_ISL_3118412, EPI_ISL_3118413, EPI_ISL_3118414, EPI_ISL_3118415, EPI_ISL_3118416, EPI_ISL_3118417, EPI_ISL_3118418, EPI_ISL_3118419, EPI_ISL_3118420, EPI_ISL_3118421, EPI_ISL_3118422, EPI_ISL_3118423, EPI_ISL_3118424, EPI_ISL_3118425, EPI_ISL_3118426, EPI_ISL_3120144, EPI_ISL_3120145, EPI_ISL_3120147, EPI_ISL_3120148, EPI_ISL_3120149, EPI_ISL_3120150, EPI_ISL_3120151, EPI_ISL_3120152, EPI_ISL_3120153, EPI_ISL_3120157, EPI_ISL_3120158, EPI_ISL_3120159, EPI_ISL_3120160, EPI_ISL_3120161, EPI_ISL_3120162, EPI_ISL_3120163, EPI_ISL_3120164, EPI_ISL_3120165, EPI_ISL_3120167, EPI_ISL_3120169, EPI_ISL_3120170, EPI_ISL_3120171, EPI_ISL_3120172, EPI_ISL_3120173, EPI_ISL_3120174, EPI_ISL_3120175, EPI_ISL_3120176, EPI_ISL_3120177, EPI_ISL_3120179, EPI_ISL_3120180, EPI_ISL_3120181, EPI_ISL_3120182, EPI_ISL_3120184, EPI_ISL_3120185, EPI_ISL_3120188, EPI_ISL_3120189, EPI_ISL_3120190, EPI_ISL_3120191, EPI_ISL_3120192, EPI_ISL_3120194, EPI_ISL_3120195, EPI_ISL_3120196, EPI_ISL_3120197, EPI_ISL_3120198, EPI_ISL_3120201, EPI_ISL_3120202, EPI_ISL_3120203, EPI_ISL_3120204, EPI_ISL_3120207, EPI_ISL_3154778, EPI_ISL_3154803, EPI_ISL_3154806, EPI_ISL_3154807, EPI_ISL_3154819, EPI_ISL_3154826, EPI_ISL_3188921, EPI_ISL_3229575, EPI_ISL_3229576, EPI_ISL_3229578, EPI_ISL_3229579, EPI_ISL_3229581, EPI_ISL_3229582, EPI_ISL_3229583, EPI_ISL_3229584, EPI_ISL_3229585, EPI_ISL_3229588, EPI_ISL_3229613, EPI_ISL_3229620, EPI_ISL_3229624, EPI_ISL_3229625, EPI_ISL_3229626, EPI_ISL_3229627, EPI_ISL_3229631, EPI_ISL_3229638, EPI_ISL_3260364, EPI_ISL_3260365, EPI_ISL_3260366, EPI_ISL_3260367, EPI_ISL_3260368, EPI_ISL_3260369, EPI_ISL_3260370, EPI_ISL_3260371, EPI_ISL_3260372, EPI_ISL_3260373, EPI_ISL_3260374, EPI_ISL_3260375, EPI_ISL_3260376, EPI_ISL_3260377, EPI_ISL_3260378, EPI_ISL_3260379, EPI_ISL_3260381, EPI_ISL_3260382, EPI_ISL_3260383, EPI_ISL_3260385, EPI_ISL_3260386, EPI_ISL_3260389, EPI_ISL_3260396, EPI_ISL_3260403, EPI_ISL_3260406, EPI_ISL_3260407, EPI_ISL_3308621, EPI_ISL_3308622, EPI_ISL_3308623, EPI_ISL_3308625, EPI_ISL_3308626, EPI_ISL_3308627, EPI_ISL_3308628, EPI_ISL_3308629, EPI_ISL_3308630, EPI_ISL_3308631, EPI_ISL_3308633, EPI_ISL_3308634, EPI_ISL_3308635, EPI_ISL_3308636, EPI_ISL_3308637, EPI_ISL_3308638, EPI_ISL_3308639, EPI_ISL_3308640, EPI_ISL_3308641, EPI_ISL_3308642, EPI_ISL_3308643, EPI_ISL_3308645, EPI_ISL_3308646, EPI_ISL_3308647, EPI_ISL_3308648, EPI_ISL_3308649, EPI_ISL_3308650, EPI_ISL_3308651, EPI_ISL_3308652, EPI_ISL_3308653, EPI_ISL_3308655, EPI_ISL_3308656, EPI_ISL_3308657, EPI_ISL_3308658, EPI_ISL_3308659, EPI_ISL_3737432, EPI_ISL_3737433, EPI_ISL_3737434, EPI_ISL_3737435, EPI_ISL_3737436, EPI_ISL_3737437, EPI_ISL_3737438, EPI_ISL_3737439, EPI_ISL_3737440, EPI_ISL_3737441, EPI_ISL_3737442, EPI_ISL_3737443, EPI_ISL_3737444, EPI_ISL_3737445, EPI_ISL_3737446, EPI_ISL_3737447, EPI_ISL_3737448, EPI_ISL_3737449, EPI_ISL_3737451, EPI_ISL_3737452, EPI_ISL_3737453, EPI_ISL_3737454, EPI_ISL_3737455, EPI_ISL_3737456, EPI_ISL_3737457, EPI_ISL_3737458, EPI_ISL_3737459, EPI_ISL_3737460, EPI_ISL_3737461, EPI_ISL_3737462, EPI_ISL_3737463, EPI_ISL_3737464, EPI_ISL_3737465, EPI_ISL_3737467, EPI_ISL_3737468, EPI_ISL_3737469, EPI_ISL_3737470, EPI_ISL_3737471, EPI_ISL_3737472, EPI_ISL_3737473, EPI_ISL_3737474, EPI_ISL_3737475, EPI_ISL_3737476, EPI_ISL_3737477, EPI_ISL_3737478, EPI_ISL_3737479, EPI_ISL_3737480, EPI_ISL_3737481, EPI_ISL_3737482, EPI_ISL_3737483, EPI_ISL_3737485, EPI_ISL_3737486, EPI_ISL_3737487, EPI_ISL_3737488, EPI_ISL_3737489, EPI_ISL_3737490, EPI_ISL_3737491, EPI_ISL_3737492, EPI_ISL_3737494, EPI_ISL_3737495, EPI_ISL_3737496, EPI_ISL_3737497, EPI_ISL_3737499, EPI_ISL_3737500, EPI_ISL_3737501, EPI_ISL_3737502, EPI_ISL_3737503, EPI_ISL_3737504, EPI_ISL_3737505, EPI_ISL_3737506, EPI_ISL_3737507, EPI_ISL_3737508, EPI_ISL_3737509, EPI_ISL_3737510, EPI_ISL_3737511, EPI_ISL_3737512, EPI_ISL_3737513, EPI_ISL_3737514, EPI_ISL_3737515, EPI_ISL_3737516, EPI_ISL_3737517, EPI_ISL_3737518, EPI_ISL_3737522, EPI_ISL_3737523, EPI_ISL_3737524, EPI_ISL_3737525, EPI_ISL_3737527, EPI_ISL_3737528, EPI_ISL_3737529, EPI_ISL_3737530, EPI_ISL_3737531, EPI_ISL_3737532, EPI_ISL_3737533, EPI_ISL_3737534, EPI_ISL_3737535, EPI_ISL_3737536, EPI_ISL_3737537, EPI_ISL_3737538, EPI_ISL_3737539, EPI_ISL_3737540, EPI_ISL_3737541, EPI_ISL_3737542, EPI_ISL_3737543, EPI_ISL_3737544, EPI_ISL_3737545, EPI_ISL_3737546, EPI_ISL_3737547, EPI_ISL_3737548, EPI_ISL_3737550, EPI_ISL_3737551, EPI_ISL_3800880, EPI_ISL_3800881, EPI_ISL_3800882, EPI_ISL_3800884, EPI_ISL_3800885, EPI_ISL_3800886, EPI_ISL_3800887, EPI_ISL_3800888, EPI_ISL_3800889, EPI_ISL_3800891, EPI_ISL_3800892, EPI_ISL_3800893, EPI_ISL_3800895, EPI_ISL_3800896, EPI_ISL_3800897, EPI_ISL_3800899, EPI_ISL_3800900, EPI_ISL_3800901, EPI_ISL_3800902, EPI_ISL_3800903, EPI_ISL_3800904, EPI_ISL_3800905, EPI_ISL_3800906, EPI_ISL_3800907, EPI_ISL_3800908, EPI_ISL_3800909, EPI_ISL_3800910, EPI_ISL_3800911, EPI_ISL_3800912, EPI_ISL_3800913, EPI_ISL_3800914, EPI_ISL_3800915, EPI_ISL_3800916, EPI_ISL_3800917, EPI_ISL_3800918, EPI_ISL_3800919, EPI_ISL_3800920, EPI_ISL_3800925, EPI_ISL_3800926, EPI_ISL_3800927, EPI_ISL_3800929, EPI_ISL_3800930, EPI_ISL_3800931, EPI_ISL_3800932, EPI_ISL_3800933, EPI_ISL_3800934, EPI_ISL_3800935, EPI_ISL_3800936, EPI_ISL_3800937, EPI_ISL_3800938, EPI_ISL_3800939, EPI_ISL_3800940, EPI_ISL_3800942, EPI_ISL_3800943, EPI_ISL_3800945, EPI_ISL_3800946, EPI_ISL_3800947, EPI_ISL_3800948, EPI_ISL_3800949, EPI_ISL_3800951, EPI_ISL_3800952, EPI_ISL_3981509, EPI_ISL_3981510, EPI_ISL_3981511, EPI_ISL_3981512, EPI_ISL_3981549, EPI_ISL_3981550, EPI_ISL_3981551, EPI_ISL_3981552, EPI_ISL_3981554, EPI_ISL_3981555, EPI_ISL_3981557, EPI_ISL_3981558, EPI_ISL_3981559, EPI_ISL_3981561, EPI_ISL_3981562, EPI_ISL_3981563, EPI_ISL_3981564, EPI_ISL_3981565, EPI_ISL_3981566, EPI_ISL_3981567, EPI_ISL_3981568, EPI_ISL_3981569, EPI_ISL_3981570, EPI_ISL_3981571, EPI_ISL_3981572, EPI_ISL_3981573, EPI_ISL_3981575, EPI_ISL_3981576, EPI_ISL_3981577, EPI_ISL_3981578, EPI_ISL_3981579, EPI_ISL_3981580, EPI_ISL_3981622, EPI_ISL_3981623, EPI_ISL_3981633, EPI_ISL_3981658, EPI_ISL_3981659, EPI_ISL_3981660, EPI_ISL_3981661, EPI_ISL_3981662, EPI_ISL_3981663, EPI_ISL_3981664, EPI_ISL_3981705, EPI_ISL_3981706, EPI_ISL_3981707, EPI_ISL_3981708, EPI_ISL_3981709, EPI_ISL_3981710, EPI_ISL_3981711, EPI_ISL_3981712, EPI_ISL_3981713, EPI_ISL_3981714, EPI_ISL_3981715, EPI_ISL_3981716, EPI_ISL_3981717, EPI_ISL_3981718, EPI_ISL_3981719, EPI_ISL_3981720, EPI_ISL_3981721, EPI_ISL_3981722, EPI_ISL_3981723, EPI_ISL_3981724, EPI_ISL_3981773, EPI_ISL_3981783, EPI_ISL_3981787, EPI_ISL_3981788, EPI_ISL_3981790, EPI_ISL_3981793, EPI_ISL_3981794, EPI_ISL_3981797, EPI_ISL_3981817, EPI_ISL_3981818, EPI_ISL_3981819, EPI_ISL_3981823, EPI_ISL_3981828, EPI_ISL_3981830, EPI_ISL_3981831, EPI_ISL_3981835, EPI_ISL_3981836, EPI_ISL_3981837, EPI_ISL_3981839, EPI_ISL_3981840, EPI_ISL_3981864, EPI_ISL_3981867, EPI_ISL_4489088, EPI_ISL_4489091, EPI_ISL_4489095, EPI_ISL_4489098, EPI_ISL_4489102, EPI_ISL_4489106, EPI_ISL_4489110, EPI_ISL_4489114, EPI_ISL_4489118, EPI_ISL_4489121, EPI_ISL_4489125, EPI_ISL_4489129, EPI_ISL_4489133, EPI_ISL_4489136, EPI_ISL_4489140, EPI_ISL_4489144, EPI_ISL_4489147, EPI_ISL_4489149, EPI_ISL_4489151, EPI_ISL_4489153, EPI_ISL_4489157, EPI_ISL_4489160, EPI_ISL_4489164, EPI_ISL_4489168, EPI_ISL_4489172, EPI_ISL_4489176, EPI_ISL_4489178, EPI_ISL_4489179, EPI_ISL_4489181, EPI_ISL_4489183, EPI_ISL_4489187, EPI_ISL_4489191, EPI_ISL_4489195, EPI_ISL_4489198, EPI_ISL_4489201, EPI_ISL_4489206, EPI_ISL_4489209, EPI_ISL_4489213, EPI_ISL_4489214, EPI_ISL_4489216, EPI_ISL_4489218, EPI_ISL_4489220, EPI_ISL_4489222, EPI_ISL_4489224, EPI_ISL_4489228, EPI_ISL_4489235, EPI_ISL_4489238, EPI_ISL_4489242, EPI_ISL_4489244, EPI_ISL_4489618, EPI_ISL_4489619, EPI_ISL_4489630, EPI_ISL_4489646, EPI_ISL_4489647, EPI_ISL_4489657, EPI_ISL_4489667, EPI_ISL_4489668, EPI_ISL_4489670, EPI_ISL_4489675, EPI_ISL_4489678, EPI_ISL_4489682, EPI_ISL_4489684, EPI_ISL_4489685, EPI_ISL_4489686, EPI_ISL_4489687, EPI_ISL_4489709, EPI_ISL_4489723, EPI_ISL_4489724, EPI_ISL_4489737, EPI_ISL_4489748, EPI_ISL_4492757, EPI_ISL_4492758, EPI_ISL_4492759, EPI_ISL_4492760, EPI_ISL_4492761, EPI_ISL_4492762, EPI_ISL_4492763, EPI_ISL_4492764, EPI_ISL_4492765, EPI_ISL_4492766, EPI_ISL_4492767, EPI_ISL_4492768, EPI_ISL_4492769, EPI_ISL_4492770, EPI_ISL_4492771, EPI_ISL_4492773, EPI_ISL_4492774, EPI_ISL_4492775, EPI_ISL_4492776, EPI_ISL_4492777, EPI_ISL_4492778, EPI_ISL_4492779, EPI_ISL_4492780, EPI_ISL_4492781, EPI_ISL_4492782, EPI_ISL_4492783, EPI_ISL_4492784, EPI_ISL_4492785, EPI_ISL_4492786, EPI_ISL_4492787, EPI_ISL_4492788, EPI_ISL_4492789, EPI_ISL_4492790, EPI_ISL_4492791, EPI_ISL_4492792, EPI_ISL_4492793, EPI_ISL_4492794, EPI_ISL_4492795, EPI_ISL_4492796, EPI_ISL_4492797, EPI_ISL_4492798, EPI_ISL_4492799, EPI_ISL_4492800, EPI_ISL_4492801, EPI_ISL_4492802, EPI_ISL_4492803, EPI_ISL_4492805, EPI_ISL_4492806, EPI_ISL_4492807, EPI_ISL_4492809, EPI_ISL_4492810, EPI_ISL_4492811, EPI_ISL_4492812, EPI_ISL_4492813, EPI_ISL_4492814, EPI_ISL_4492815, EPI_ISL_4492816, EPI_ISL_4492817, EPI_ISL_4492818, EPI_ISL_4492819, EPI_ISL_4492820, EPI_ISL_4492821, EPI_ISL_4492822, EPI_ISL_4492823, EPI_ISL_4492824, EPI_ISL_4492825, EPI_ISL_4492826, EPI_ISL_4492827, EPI_ISL_4492828, EPI_ISL_4492829, EPI_ISL_4492830, EPI_ISL_4492831, EPI_ISL_4492832, EPI_ISL_4492833, EPI_ISL_4492834, EPI_ISL_4492835, EPI_ISL_4492836, EPI_ISL_4492837, EPI_ISL_4492838, EPI_ISL_4548683, EPI_ISL_4548684, EPI_ISL_4548685, EPI_ISL_4548686, EPI_ISL_4548687, EPI_ISL_4548688, EPI_ISL_4548689, EPI_ISL_4548690, EPI_ISL_4548691, EPI_ISL_4548692, EPI_ISL_4548693, EPI_ISL_4548694, EPI_ISL_4548695, EPI_ISL_4548696, EPI_ISL_4548697, EPI_ISL_4548698, EPI_ISL_4548699, EPI_ISL_4548700, EPI_ISL_4548701, EPI_ISL_4548702, EPI_ISL_4548703, EPI_ISL_4548704, EPI_ISL_4548705, EPI_ISL_4548706, EPI_ISL_4548707, EPI_ISL_4548708, EPI_ISL_4548709, EPI_ISL_4548710, EPI_ISL_4548711, EPI_ISL_4548712, EPI_ISL_4548713, EPI_ISL_4548714, EPI_ISL_4548716, EPI_ISL_4548717, EPI_ISL_4548718, EPI_ISL_4548719, EPI_ISL_4548720, EPI_ISL_4548721, EPI_ISL_4548722, EPI_ISL_4548723, EPI_ISL_4548724, EPI_ISL_4548725, EPI_ISL_4548726, EPI_ISL_4548727, EPI_ISL_4548728, EPI_ISL_4548729, EPI_ISL_4548730, EPI_ISL_4548731, EPI_ISL_4548732, EPI_ISL_4548733, EPI_ISL_4548734, EPI_ISL_4548735, EPI_ISL_4548736, EPI_ISL_4548737, EPI_ISL_4548738, EPI_ISL_4548739, EPI_ISL_4548740, EPI_ISL_4548742, EPI_ISL_4548744, EPI_ISL_4548745, EPI_ISL_4548746, EPI_ISL_4548747, EPI_ISL_4548748, EPI_ISL_4548749, EPI_ISL_4548750, EPI_ISL_4548751, EPI_ISL_4548752, EPI_ISL_4548753, EPI_ISL_4548754, EPI_ISL_4548755, EPI_ISL_4548756, EPI_ISL_4548757, EPI_ISL_4548758, EPI_ISL_4548759, EPI_ISL_4548760, EPI_ISL_4548761, EPI_ISL_4548762, EPI_ISL_4548763, EPI_ISL_4548764, EPI_ISL_4548766, EPI_ISL_4548767, EPI_ISL_4548770, EPI_ISL_4548777, EPI_ISL_4548778, EPI_ISL_4548779, EPI_ISL_4548780, EPI_ISL_4548781, EPI_ISL_4548784, EPI_ISL_4548785, EPI_ISL_4548786, EPI_ISL_4548787, EPI_ISL_4548788, EPI_ISL_4548789, EPI_ISL_4548790, EPI_ISL_4548791, EPI_ISL_4548792, EPI_ISL_4548793, EPI_ISL_4548794, EPI_ISL_4548795, EPI_ISL_4548796, EPI_ISL_4548798, EPI_ISL_4548799, EPI_ISL_4548800, EPI_ISL_4548801, EPI_ISL_4548802, EPI_ISL_4548803, EPI_ISL_4548804, EPI_ISL_4548805, EPI_ISL_4548806, EPI_ISL_4548807, EPI_ISL_4548808, EPI_ISL_4548811, EPI_ISL_4548812, EPI_ISL_4548813, EPI_ISL_4548814, EPI_ISL_4548815, EPI_ISL_4548816, EPI_ISL_4548817, EPI_ISL_4548818, EPI_ISL_4548819, EPI_ISL_4548820, EPI_ISL_4548821, EPI_ISL_4548822, EPI_ISL_4548823, EPI_ISL_4548824, EPI_ISL_4548892, EPI_ISL_4548893, EPI_ISL_4548894, EPI_ISL_4548895, EPI_ISL_4548896, EPI_ISL_4548897, EPI_ISL_4548898, EPI_ISL_4548899, EPI_ISL_4548900, EPI_ISL_4635340, EPI_ISL_4635341, EPI_ISL_4635342, EPI_ISL_4635343, EPI_ISL_4635344, EPI_ISL_4635345, EPI_ISL_4635346, EPI_ISL_4635347, EPI_ISL_4635348, EPI_ISL_4635349, EPI_ISL_4635350, EPI_ISL_4635351, EPI_ISL_4635352, EPI_ISL_4635353, EPI_ISL_4635354, EPI_ISL_4635355, EPI_ISL_4635356, EPI_ISL_4635357, EPI_ISL_4635358, EPI_ISL_4635359, EPI_ISL_4635360, EPI_ISL_4635361, EPI_ISL_4635362, EPI_ISL_4635363, EPI_ISL_4635364, EPI_ISL_4635365, EPI_ISL_4635366, EPI_ISL_4635367, EPI_ISL_4635368, EPI_ISL_4635370, EPI_ISL_4635371, EPI_ISL_4635372, EPI_ISL_4635373, EPI_ISL_4635374, EPI_ISL_4635375, EPI_ISL_4635376, EPI_ISL_4635377, EPI_ISL_4635378, EPI_ISL_4635379, EPI_ISL_4635380, EPI_ISL_4635381, EPI_ISL_4635382, EPI_ISL_4635383, EPI_ISL_4635384, EPI_ISL_4635385, EPI_ISL_4635386, EPI_ISL_4635387, EPI_ISL_4635388, EPI_ISL_4635389, EPI_ISL_4635390, EPI_ISL_4635391, EPI_ISL_4635392, EPI_ISL_4635393, EPI_ISL_4635396, EPI_ISL_4635397, EPI_ISL_4635398, EPI_ISL_4635399, EPI_ISL_4635400, EPI_ISL_4635401, EPI_ISL_4635402, EPI_ISL_4635403, EPI_ISL_4635404, EPI_ISL_4635405, EPI_ISL_4635406, EPI_ISL_4635407, EPI_ISL_4635408, EPI_ISL_4635410, EPI_ISL_4635411, EPI_ISL_4635414, EPI_ISL_4635415, EPI_ISL_4635417, EPI_ISL_4635418, EPI_ISL_4740548, EPI_ISL_4740549, EPI_ISL_4740550, EPI_ISL_4740551, EPI_ISL_4740552, EPI_ISL_4740553, EPI_ISL_4740554, EPI_ISL_4740555, EPI_ISL_4740556, EPI_ISL_4740557, EPI_ISL_4740558, EPI_ISL_4740559, EPI_ISL_4740560, EPI_ISL_4740561, EPI_ISL_4740571, EPI_ISL_5013158, EPI_ISL_5013159, EPI_ISL_5013163, EPI_ISL_5013164, EPI_ISL_5013165, EPI_ISL_5013166, EPI_ISL_5013167, EPI_ISL_5013168, EPI_ISL_5013169, EPI_ISL_5013170, EPI_ISL_5013171, EPI_ISL_5013172, EPI_ISL_5013173, EPI_ISL_5013174, EPI_ISL_5013175, EPI_ISL_5013176, EPI_ISL_5013177, EPI_ISL_5013178, EPI_ISL_5013179, EPI_ISL_5013180, EPI_ISL_5013181, EPI_ISL_5013182, EPI_ISL_5013183, EPI_ISL_5013184, EPI_ISL_5013185, EPI_ISL_5013186, EPI_ISL_5013187, EPI_ISL_5013188, EPI_ISL_5013189, EPI_ISL_5013190, EPI_ISL_5013191, EPI_ISL_5013193, EPI_ISL_5013194, EPI_ISL_5013195, EPI_ISL_5013196, EPI_ISL_5013197, EPI_ISL_5013198, EPI_ISL_5013199, EPI_ISL_5013200, EPI_ISL_5013201, EPI_ISL_5013202, EPI_ISL_5013203, EPI_ISL_5013204, EPI_ISL_5013205, EPI_ISL_5013206, EPI_ISL_5013207, EPI_ISL_5013208, EPI_ISL_5013209, EPI_ISL_5250158, EPI_ISL_5250159, EPI_ISL_5250160, EPI_ISL_5250162, EPI_ISL_5250163, EPI_ISL_5250164, EPI_ISL_5250165, EPI_ISL_5250166, EPI_ISL_5250167, EPI_ISL_5250168, EPI_ISL_5250169, EPI_ISL_5250170, EPI_ISL_5250171, EPI_ISL_5250172, EPI_ISL_5250174, EPI_ISL_5250175, EPI_ISL_5250176, EPI_ISL_5250177, EPI_ISL_5250178, EPI_ISL_5250179, EPI_ISL_5250180, EPI_ISL_5250181, EPI_ISL_5250182, EPI_ISL_5250183, EPI_ISL_5250184, EPI_ISL_5250186, EPI_ISL_5250187, EPI_ISL_5250188, EPI_ISL_5250189, EPI_ISL_5250190, EPI_ISL_5250191, EPI_ISL_5250192, EPI_ISL_5250193, EPI_ISL_5250194, EPI_ISL_5250195, EPI_ISL_540442, EPI_ISL_540443, EPI_ISL_540444, EPI_ISL_540445, EPI_ISL_540446, EPI_ISL_540447, EPI_ISL_540448, EPI_ISL_540449, EPI_ISL_540450, EPI_ISL_540451, EPI_ISL_540452, EPI_ISL_540453, EPI_ISL_540454, EPI_ISL_540455, EPI_ISL_540456, EPI_ISL_540457, EPI_ISL_540458, EPI_ISL_540459, EPI_ISL_540460, EPI_ISL_540461, EPI_ISL_540462, EPI_ISL_540463, EPI_ISL_540464, EPI_ISL_540465, EPI_ISL_540466, EPI_ISL_540467, EPI_ISL_540468, EPI_ISL_5431207, EPI_ISL_5431208, EPI_ISL_5431209, EPI_ISL_5431210, EPI_ISL_5431211, EPI_ISL_5431212, EPI_ISL_5431213, EPI_ISL_5431214, EPI_ISL_5431215, EPI_ISL_5431216, EPI_ISL_5431217, EPI_ISL_5431218, EPI_ISL_5431219, EPI_ISL_5431220, EPI_ISL_5431221, EPI_ISL_5431222, EPI_ISL_5431223, EPI_ISL_5431224, EPI_ISL_5431225, EPI_ISL_5431226, EPI_ISL_5431227, EPI_ISL_5431228, EPI_ISL_5431229, EPI_ISL_5431231, EPI_ISL_5431232, EPI_ISL_5431233, EPI_ISL_5431234, EPI_ISL_5431235, EPI_ISL_5431236, EPI_ISL_5431237, EPI_ISL_5431238, EPI_ISL_5431239, EPI_ISL_5431240, EPI_ISL_5431241, EPI_ISL_5431242, EPI_ISL_5431243, EPI_ISL_5431244, EPI_ISL_5431245, EPI_ISL_5858477, EPI_ISL_5858478, EPI_ISL_5858479, EPI_ISL_5858480, EPI_ISL_5858481, EPI_ISL_5858482, EPI_ISL_5858483, EPI_ISL_5858484, EPI_ISL_5858485, EPI_ISL_5858486, EPI_ISL_5858487, EPI_ISL_5858488, EPI_ISL_5858489, EPI_ISL_5858490, EPI_ISL_5858491, EPI_ISL_5858492, EPI_ISL_5858493, EPI_ISL_5858494, EPI_ISL_5858495, EPI_ISL_5858496, EPI_ISL_5858497, EPI_ISL_5858498, EPI_ISL_5858499, EPI_ISL_5858500, EPI_ISL_5858501, EPI_ISL_5858502, EPI_ISL_5858503, EPI_ISL_5858505, EPI_ISL_5858506, EPI_ISL_5858507, EPI_ISL_5858508, EPI_ISL_5858510, EPI_ISL_5858511, EPI_ISL_5858512, EPI_ISL_5858513, EPI_ISL_5858517, EPI_ISL_5858520, EPI_ISL_5858523, EPI_ISL_5858524, EPI_ISL_5858525, EPI_ISL_5858527, EPI_ISL_5858528, EPI_ISL_5858529, EPI_ISL_5858530, EPI_ISL_5858531, EPI_ISL_6262822, EPI_ISL_6262823, EPI_ISL_6262824, EPI_ISL_6262825, EPI_ISL_6262826, EPI_ISL_6262827, EPI_ISL_6262828, EPI_ISL_6262829, EPI_ISL_6262830, EPI_ISL_6262831, EPI_ISL_6262832, EPI_ISL_6262833, EPI_ISL_6262834, EPI_ISL_6262835, EPI_ISL_6262836, EPI_ISL_6262837, EPI_ISL_6262838, EPI_ISL_6262839, EPI_ISL_6262840, EPI_ISL_6262842, EPI_ISL_6262843, EPI_ISL_6262844, EPI_ISL_6262845, EPI_ISL_6262846, EPI_ISL_6262847, EPI_ISL_6262848, EPI_ISL_6262849, EPI_ISL_6262850, EPI_ISL_6262851, EPI_ISL_6262852, EPI_ISL_6262853, EPI_ISL_6262854, EPI_ISL_6262855, EPI_ISL_6262856, EPI_ISL_6262859, EPI_ISL_6262860, EPI_ISL_6262861, EPI_ISL_6262862, EPI_ISL_6262863, EPI_ISL_6262864, EPI_ISL_6262865, EPI_ISL_6262866, EPI_ISL_6262867, EPI_ISL_6262868, EPI_ISL_6262869, EPI_ISL_6262870, EPI_ISL_6262871, EPI_ISL_6262872, EPI_ISL_6262873, EPI_ISL_6262874, EPI_ISL_6262875, EPI_ISL_6262876, EPI_ISL_6262877, EPI_ISL_6262878, EPI_ISL_6262879, EPI_ISL_6262880, EPI_ISL_6262881, EPI_ISL_6262882, EPI_ISL_6262883, EPI_ISL_6262884, EPI_ISL_6262885, EPI_ISL_6262886, EPI_ISL_6262887, EPI_ISL_6262888, EPI_ISL_6262889, EPI_ISL_6262890, EPI_ISL_6262891, EPI_ISL_6262892, EPI_ISL_6262893, EPI_ISL_6262894, EPI_ISL_6262895, EPI_ISL_6262896, EPI_ISL_6262897, EPI_ISL_6262898, EPI_ISL_6262899, EPI_ISL_6262900, EPI_ISL_6262901, EPI_ISL_6262902, EPI_ISL_6262903, EPI_ISL_6262904, EPI_ISL_6262905, EPI_ISL_6262906, EPI_ISL_6567090, EPI_ISL_6567093, EPI_ISL_6567098, EPI_ISL_6567100, EPI_ISL_6567101, EPI_ISL_6567102, EPI_ISL_6567103, EPI_ISL_6567124, EPI_ISL_6567125, EPI_ISL_6567128, EPI_ISL_6567130, EPI_ISL_6567131, EPI_ISL_6567134, EPI_ISL_6567135, EPI_ISL_6567136, EPI_ISL_6567232, EPI_ISL_6567233, EPI_ISL_6567234, EPI_ISL_6567235, EPI_ISL_6567236, EPI_ISL_6567237, EPI_ISL_6567238, EPI_ISL_6567239, EPI_ISL_6567240, EPI_ISL_6567241, EPI_ISL_6567242, EPI_ISL_6567243, EPI_ISL_6567244, EPI_ISL_6567245, EPI_ISL_6567246, EPI_ISL_6567247, EPI_ISL_6567248, EPI_ISL_6567249, EPI_ISL_930568, EPI_ISL_930572, EPI_ISL_930573, EPI_ISL_930574, EPI_ISL_930576, EPI_ISL_930577, EPI_ISL_930605, EPI_ISL_930606, EPI_ISL_930607, EPI_ISL_930608, EPI_ISL_930611, EPI_ISL_930612, EPI_ISL_930613, EPI_ISL_930614, EPI_ISL_930624, EPI_ISL_930625, EPI_ISL_930626, EPI_ISL_930627, EPI_ISL_930628, EPI_ISL_930629, EPI_ISL_930630, EPI_ISL_930631, EPI_ISL_930632, EPI_ISL_930633, EPI_ISL_959561, EPI_ISL_959563, EPI_ISL_959566, EPI_ISL_965329, EPI_ISL_965339, EPI_ISL_965340, EPI_ISL_965341, EPI_ISL_965342, EPI_ISL_965344, EPI_ISL_965345, EPI_ISL_965346, EPI_ISL_965347, EPI_ISL_965348, EPI_ISL_965349, EPI_ISL_965350, EPI_ISL_965351, EPI_ISL_965352, EPI_ISL_965353, EPI_ISL_965354, EPI_ISL_965355, EPI_ISL_965356, EPI_ISL_965357, EPI_ISL_965358, EPI_ISL_965359, EPI_ISL_965360, EPI_ISL_965361, EPI_ISL_965362, EPI_ISL_965363, EPI_ISL_965364, EPI_ISL_965365, EPI_ISL_965366, EPI_ISL_965367, EPI_ISL_965368, EPI_ISL_965369, EPI_ISL_965370, EPI_ISL_965371, EPI_ISL_965372, EPI_ISL_965373, EPI_ISL_965374, EPI_ISL_965375, EPI_ISL_965376, EPI_ISL_965377, EPI_ISL_965378, EPI_ISL_965379, EPI_ISL_965380, EPI_ISL_965381, EPI_ISL_965382, EPI_ISL_965383, EPI_ISL_965384, EPI_ISL_965385, EPI_ISL_965386, EPI_ISL_965387, EPI_ISL_965388, EPI_ISL_965389, EPI_ISL_965390, EPI_ISL_965391, EPI_ISL_965457, EPI_ISL_965458, EPI_ISL_965459, EPI_ISL_965461, EPI_ISL_965462, EPI_ISL_965463, EPI_ISL_965464, EPI_ISL_965465, EPI_ISL_965525
University of Ljubljana, Faculty of Veterinary Medicine	Institute of Microbiology and Immunology, Faculty of Medicine, University of Ljubljana	Samo Zakotnik et al	EPI_ISL_1490186
University of Maiduguri Teaching Hospital	International Centre for Genetic Engineering and Biotechnology (ICGEB) and ARGO Open Lab for Genome Sequencing	Marycelin M Baba et al	EPI_ISL_2241625, EPI_ISL_2241756, EPI_ISL_2241981, EPI_ISL_2242183, EPI_ISL_2242506, EPI_ISL_2243020, EPI_ISL_2243223, EPI_ISL_2243408
University of Maiduguri Teaching Hospital, P.M.B. 1414	International Centre for Genetic Engineering and Biotechnology (ICGEB) and ARGO Open Lab for Genome Sequencing	Marycelin M Baba et al	EPI_ISL_2243550
University of Maryland	Walter Reed Army Institute of Research	Oluwasanmi Oladapo Adenaiye et al	EPI_ISL_2941791, EPI_ISL_2941792, EPI_ISL_2941793, EPI_ISL_2941794, EPI_ISL_2941795, EPI_ISL_2941796, EPI_ISL_2941797, EPI_ISL_2941798, EPI_ISL_2941799, EPI_ISL_2941800, EPI_ISL_2941801, EPI_ISL_2941802, EPI_ISL_2941803, EPI_ISL_2941804, EPI_ISL_2941805, EPI_ISL_2941806, EPI_ISL_2941807, EPI_ISL_2941808, EPI_ISL_2941809, EPI_ISL_2941810, EPI_ISL_2941811
University of Medicine and Pharmacy of Craiova	Stefan cel Mare University Metagenomics Lab	Lobiuc Andrei et al	EPI_ISL_891221, EPI_ISL_891228, EPI_ISL_896373, EPI_ISL_896374, EPI_ISL_896375, EPI_ISL_896376, EPI_ISL_896377
University of Miami Immunology and Histocompatibility Laboratory	University of Miami Immunology and Histocompatibility Laboratory	Emilio Margolles-Clark et al	EPI_ISL_1016479, EPI_ISL_1016480, EPI_ISL_1016481, EPI_ISL_1016482, EPI_ISL_1016483, EPI_ISL_1016484, EPI_ISL_1016485, EPI_ISL_1016486, EPI_ISL_1016488, EPI_ISL_1016489, EPI_ISL_1016490, EPI_ISL_1016491, EPI_ISL_1016492, EPI_ISL_1016493, EPI_ISL_1016494, EPI_ISL_1016495, EPI_ISL_1016496, EPI_ISL_1016497, EPI_ISL_1016498, EPI_ISL_1016499, EPI_ISL_1016500, EPI_ISL_1016501, EPI_ISL_1016502, EPI_ISL_1016503, EPI_ISL_1016504, EPI_ISL_1016505, EPI_ISL_1016506, EPI_ISL_1016507, EPI_ISL_479759, EPI_ISL_479760, EPI_ISL_479761, EPI_ISL_479762, EPI_ISL_479763, EPI_ISL_479764, EPI_ISL_479765, EPI_ISL_479766, EPI_ISL_479767, EPI_ISL_479768, EPI_ISL_479769, EPI_ISL_479770, EPI_ISL_479771, EPI_ISL_479772, EPI_ISL_479773, EPI_ISL_479774, EPI_ISL_479775, EPI_ISL_513265, EPI_ISL_513266, EPI_ISL_513267, EPI_ISL_513268, EPI_ISL_513269, EPI_ISL_513270, EPI_ISL_513271, EPI_ISL_513272, EPI_ISL_513273, EPI_ISL_513274, EPI_ISL_513275, EPI_ISL_513276, EPI_ISL_513277, EPI_ISL_513278, EPI_ISL_513279, EPI_ISL_513280, EPI_ISL_513281, EPI_ISL_513282, EPI_ISL_513283, EPI_ISL_513284, EPI_ISL_513285, EPI_ISL_513286, EPI_ISL_513287, EPI_ISL_513288, EPI_ISL_513289, EPI_ISL_513290, EPI_ISL_513291, EPI_ISL_513292, EPI_ISL_513293, EPI_ISL_527381, EPI_ISL_527382, EPI_ISL_527383, EPI_ISL_527384, EPI_ISL_527385, EPI_ISL_527386, EPI_ISL_527387, EPI_ISL_527388, EPI_ISL_527389, EPI_ISL_527390, EPI_ISL_527391, EPI_ISL_527392, EPI_ISL_527393, EPI_ISL_527394, EPI_ISL_527395, EPI_ISL_527396, EPI_ISL_527397, EPI_ISL_527398, EPI_ISL_527399, EPI_ISL_534693, EPI_ISL_534694, EPI_ISL_534695, EPI_ISL_534696, EPI_ISL_534697, EPI_ISL_534698, EPI_ISL_602306, EPI_ISL_602307, EPI_ISL_602308, EPI_ISL_602309, EPI_ISL_602310, EPI_ISL_602311, EPI_ISL_602312, EPI_ISL_602313, EPI_ISL_602314, EPI_ISL_602315, EPI_ISL_602316, EPI_ISL_602317, EPI_ISL_602318, EPI_ISL_602319, EPI_ISL_602320, EPI_ISL_602321, EPI_ISL_602322, EPI_ISL_602323, EPI_ISL_602324, EPI_ISL_602325, EPI_ISL_602326, EPI_ISL_602327, EPI_ISL_602328, EPI_ISL_605147
University of Michigan Clinical Microbiology Laboratory	Lauring Lab, University of Michigan, Department of Microbiology and Immunology	Gilbert et al	EPI_ISL_2335091, EPI_ISL_2335092, EPI_ISL_2335093, EPI_ISL_2335094, EPI_ISL_2376035, EPI_ISL_2376036, EPI_ISL_2376037, EPI_ISL_2376038, EPI_ISL_2376039, EPI_ISL_2376040, EPI_ISL_2376041, EPI_ISL_2376042, EPI_ISL_2376043, EPI_ISL_2376044, EPI_ISL_2376045, EPI_ISL_2376046, EPI_ISL_2376047, EPI_ISL_2376048, EPI_ISL_2376049, EPI_ISL_2376050, EPI_ISL_2376051, EPI_ISL_2376052, EPI_ISL_2376053, EPI_ISL_2376054, EPI_ISL_2376055, EPI_ISL_2376056, EPI_ISL_2376057, EPI_ISL_2376058, EPI_ISL_2376059, EPI_ISL_2376060, EPI_ISL_2376061, EPI_ISL_2376062, EPI_ISL_2376063, EPI_ISL_2376064, EPI_ISL_2376065, EPI_ISL_2376066, EPI_ISL_2376067, EPI_ISL_2400357, EPI_ISL_2400358, EPI_ISL_2400359, EPI_ISL_2400360, EPI_ISL_2400361, EPI_ISL_2400362, EPI_ISL_2400364, EPI_ISL_2400365, EPI_ISL_2400366, EPI_ISL_2400367, EPI_ISL_2400368, EPI_ISL_2400369, EPI_ISL_2400370, EPI_ISL_2400371, EPI_ISL_2400372, EPI_ISL_2400373, EPI_ISL_2400374, EPI_ISL_2400384, EPI_ISL_2544761, EPI_ISL_2544762, EPI_ISL_2544763, EPI_ISL_2544764, EPI_ISL_2544765, EPI_ISL_2545032, EPI_ISL_3508129, EPI_ISL_3508131, EPI_ISL_3508132, EPI_ISL_3508134, EPI_ISL_3508135, EPI_ISL_3508137, EPI_ISL_3508141, EPI_ISL_3508142, EPI_ISL_3508143, EPI_ISL_3508144, EPI_ISL_3508145, EPI_ISL_3508146, EPI_ISL_3508147, EPI_ISL_3508148, EPI_ISL_3508149, EPI_ISL_3508151, EPI_ISL_3508152, EPI_ISL_3508153, EPI_ISL_3508154, EPI_ISL_3508155, EPI_ISL_3508156, EPI_ISL_3508157, EPI_ISL_3508158, EPI_ISL_3508159, EPI_ISL_3508160, EPI_ISL_3508161, EPI_ISL_3508162, EPI_ISL_3508163, EPI_ISL_3508165, EPI_ISL_3508166, EPI_ISL_3508168, EPI_ISL_3508170, EPI_ISL_3508171, EPI_ISL_3508172, EPI_ISL_3508173, EPI_ISL_3508174, EPI_ISL_3508178, EPI_ISL_3508179, EPI_ISL_3508180, EPI_ISL_3508181, EPI_ISL_3508182, EPI_ISL_3508183, EPI_ISL_3508184, EPI_ISL_3508185, EPI_ISL_3508186, EPI_ISL_3508187, EPI_ISL_3547157, EPI_ISL_3547158, EPI_ISL_3547159, EPI_ISL_3547160, EPI_ISL_3547161, EPI_ISL_3547163, EPI_ISL_3547164, EPI_ISL_3547165, EPI_ISL_3547166, EPI_ISL_3547167, EPI_ISL_3547168, EPI_ISL_3547169, EPI_ISL_3547170, EPI_ISL_3547171, EPI_ISL_3547172, EPI_ISL_3547173, EPI_ISL_3547174, EPI_ISL_3547175, EPI_ISL_3547176, EPI_ISL_3568624, EPI_ISL_3642682, EPI_ISL_3642683, EPI_ISL_3642684, EPI_ISL_3642687, EPI_ISL_3642688, EPI_ISL_3642689, EPI_ISL_3642690, EPI_ISL_3642691, EPI_ISL_3642694, EPI_ISL_3642695, EPI_ISL_3642696, EPI_ISL_3642697, EPI_ISL_3642699, EPI_ISL_3642701, EPI_ISL_3642702, EPI_ISL_3642703, EPI_ISL_3642704, EPI_ISL_3642705, EPI_ISL_3642707, EPI_ISL_3642708, EPI_ISL_3642709, EPI_ISL_3642710, EPI_ISL_3642711, EPI_ISL_3642712, EPI_ISL_3642713, EPI_ISL_3642714, EPI_ISL_3642715, EPI_ISL_3642716, EPI_ISL_3642717, EPI_ISL_3642718, EPI_ISL_3642719, EPI_ISL_3642720, EPI_ISL_3642721, EPI_ISL_3642722, EPI_ISL_3642723, EPI_ISL_3642724, EPI_ISL_3642725, EPI_ISL_3642726, EPI_ISL_3642727, EPI_ISL_3642728, EPI_ISL_3642729, EPI_ISL_3642730, EPI_ISL_3642731, EPI_ISL_3642732, EPI_ISL_3642733, EPI_ISL_3642734, EPI_ISL_3642736, EPI_ISL_3655755, EPI_ISL_3655756, EPI_ISL_3667682, EPI_ISL_3667684, EPI_ISL_3667695, EPI_ISL_3667703, EPI_ISL_3756791, EPI_ISL_3756792, EPI_ISL_3756793, EPI_ISL_3756794, EPI_ISL_3756795, EPI_ISL_3756796, EPI_ISL_3756798, EPI_ISL_3756799, EPI_ISL_3756800, EPI_ISL_3756801, EPI_ISL_3756802, EPI_ISL_3756803, EPI_ISL_3756804, EPI_ISL_3756806, EPI_ISL_3756807, EPI_ISL_3756808, EPI_ISL_3756809, EPI_ISL_3756810, EPI_ISL_3756811, EPI_ISL_3756812, EPI_ISL_3756814, EPI_ISL_3756815, EPI_ISL_3756816, EPI_ISL_3756818, EPI_ISL_3756819, EPI_ISL_3756820, EPI_ISL_3756821, EPI_ISL_3756822, EPI_ISL_3756823, EPI_ISL_3756824, EPI_ISL_3756825, EPI_ISL_3756826, EPI_ISL_3756827, EPI_ISL_3756828, EPI_ISL_3756829, EPI_ISL_3756830, EPI_ISL_3756831, EPI_ISL_3756832, EPI_ISL_3756833, EPI_ISL_3756834, EPI_ISL_3756836, EPI_ISL_3756837, EPI_ISL_4052771, EPI_ISL_4052772, EPI_ISL_4052773, EPI_ISL_4052774, EPI_ISL_4052775, EPI_ISL_4052776, EPI_ISL_4052777, EPI_ISL_4052779, EPI_ISL_4052780, EPI_ISL_4052781, EPI_ISL_4052782, EPI_ISL_4052783, EPI_ISL_4052784, EPI_ISL_4052785, EPI_ISL_4052786, EPI_ISL_4052787, EPI_ISL_4052788, EPI_ISL_4052789, EPI_ISL_4052790, EPI_ISL_4052791, EPI_ISL_4052792, EPI_ISL_4052793, EPI_ISL_4052794, EPI_ISL_4052795, EPI_ISL_4052796, EPI_ISL_4052797, EPI_ISL_4052798, EPI_ISL_4052799, EPI_ISL_4052800, EPI_ISL_4052801, EPI_ISL_4052802, EPI_ISL_4052803, EPI_ISL_4052804, EPI_ISL_4052805, EPI_ISL_4052808, EPI_ISL_4052809, EPI_ISL_4052810, EPI_ISL_4052811, EPI_ISL_4052812, EPI_ISL_4052813, EPI_ISL_4052814, EPI_ISL_4052817, EPI_ISL_4052819, EPI_ISL_4052820, EPI_ISL_4052821, EPI_ISL_4052823, EPI_ISL_4060842, EPI_ISL_4060843, EPI_ISL_4060925, EPI_ISL_4060926, EPI_ISL_4060927, EPI_ISL_4060928, EPI_ISL_4255821, EPI_ISL_4255822, EPI_ISL_4255823, EPI_ISL_4255824, EPI_ISL_4255825, EPI_ISL_4255826, EPI_ISL_4255827, EPI_ISL_4255828, EPI_ISL_4255829, EPI_ISL_4255830, EPI_ISL_4255831, EPI_ISL_4255832, EPI_ISL_4255833, EPI_ISL_4255834, EPI_ISL_4255835, EPI_ISL_4255836, EPI_ISL_4255837, EPI_ISL_4255838, EPI_ISL_4255839, EPI_ISL_4255840, EPI_ISL_4255841, EPI_ISL_4255842, EPI_ISL_4255843, EPI_ISL_4255844, EPI_ISL_4255845, EPI_ISL_4255846, EPI_ISL_4255847, EPI_ISL_4255848, EPI_ISL_4255849, EPI_ISL_4255850, EPI_ISL_4255851, EPI_ISL_4255852, EPI_ISL_4255853, EPI_ISL_4255854, EPI_ISL_4255855, EPI_ISL_4255856, EPI_ISL_4255857, EPI_ISL_4255858, EPI_ISL_4255859, EPI_ISL_4255860, EPI_ISL_4255862, EPI_ISL_4255863, EPI_ISL_4255864, EPI_ISL_4255865, EPI_ISL_4255866, EPI_ISL_4255867, EPI_ISL_4255868, EPI_ISL_4255869, EPI_ISL_4255870, EPI_ISL_4255871, EPI_ISL_4255872, EPI_ISL_4255873, EPI_ISL_4255874, EPI_ISL_4255875, EPI_ISL_4255876, EPI_ISL_4255877, EPI_ISL_4255878, EPI_ISL_4255879, EPI_ISL_4255880, EPI_ISL_4255881, EPI_ISL_4255882, EPI_ISL_4255883, EPI_ISL_4255884, EPI_ISL_4255885, EPI_ISL_4255886, EPI_ISL_4388089, EPI_ISL_4388102, EPI_ISL_4388113, EPI_ISL_4388127, EPI_ISL_4388148, EPI_ISL_4388162, EPI_ISL_4388174, EPI_ISL_4388181, EPI_ISL_4388192, EPI_ISL_4388203, EPI_ISL_4388216, EPI_ISL_4389132, EPI_ISL_4389135, EPI_ISL_4389138, EPI_ISL_4389141, EPI_ISL_4389143, EPI_ISL_4389146, EPI_ISL_4389158, EPI_ISL_4389161, EPI_ISL_4389164, EPI_ISL_4389167, EPI_ISL_4389170, EPI_ISL_4389173, EPI_ISL_4389185, EPI_ISL_4389189, EPI_ISL_4389192, EPI_ISL_4389195, EPI_ISL_4389198, EPI_ISL_4389200, EPI_ISL_4389204, EPI_ISL_4389215, EPI_ISL_4389226, EPI_ISL_4389229, EPI_ISL_4389232, EPI_ISL_4389235, EPI_ISL_4389240, EPI_ISL_4389243, EPI_ISL_4389246, EPI_ISL_4389249, EPI_ISL_4389251, EPI_ISL_4389255, EPI_ISL_4389257, EPI_ISL_4389267, EPI_ISL_4389279, EPI_ISL_4389291, EPI_ISL_4389301, EPI_ISL_4389312, EPI_ISL_4389321, EPI_ISL_4389333, EPI_ISL_4389345, EPI_ISL_4389356, EPI_ISL_4389368, EPI_ISL_4389380, EPI_ISL_4389384, EPI_ISL_4389387, EPI_ISL_4389390, EPI_ISL_4389391, EPI_ISL_4389394, EPI_ISL_4389397, EPI_ISL_4389400, EPI_ISL_4389403, EPI_ISL_4389406, EPI_ISL_4389409, EPI_ISL_4389412, EPI_ISL_4389415, EPI_ISL_4389418, EPI_ISL_4389428, EPI_ISL_4389440, EPI_ISL_4389454, EPI_ISL_4389467, EPI_ISL_4389481, EPI_ISL_4389493, EPI_ISL_4470092, EPI_ISL_4470093, EPI_ISL_4470094, EPI_ISL_4577294, EPI_ISL_4577295, EPI_ISL_4577296, EPI_ISL_4577297, EPI_ISL_4577298, EPI_ISL_4577299, EPI_ISL_4577300, EPI_ISL_4577301, EPI_ISL_4577302, EPI_ISL_4577303, EPI_ISL_4577304, EPI_ISL_4577305, EPI_ISL_4577306, EPI_ISL_4577307, EPI_ISL_4577308, EPI_ISL_4577309, EPI_ISL_4577310, EPI_ISL_4577311, EPI_ISL_4577312, EPI_ISL_4577313, EPI_ISL_4577314, EPI_ISL_4577315, EPI_ISL_4577316, EPI_ISL_4577317, EPI_ISL_4577318, EPI_ISL_4577319, EPI_ISL_4577320, EPI_ISL_4577321, EPI_ISL_4577322, EPI_ISL_4577327, EPI_ISL_4602881, EPI_ISL_4602882, EPI_ISL_4602883, EPI_ISL_4602884, EPI_ISL_4602885, EPI_ISL_4602886, EPI_ISL_4901275, EPI_ISL_4901276, EPI_ISL_4901277, EPI_ISL_4901278, EPI_ISL_4901279, EPI_ISL_4901280, EPI_ISL_4901281, EPI_ISL_4901282, EPI_ISL_4901283, EPI_ISL_4901284, EPI_ISL_4901286, EPI_ISL_4901287, EPI_ISL_4901288, EPI_ISL_4901290, EPI_ISL_4901291, EPI_ISL_4901292, EPI_ISL_4901293, EPI_ISL_4901294, EPI_ISL_4901295, EPI_ISL_4901296, EPI_ISL_4901297, EPI_ISL_4901298, EPI_ISL_4901299, EPI_ISL_4901300, EPI_ISL_4901301, EPI_ISL_4901302, EPI_ISL_4901303, EPI_ISL_4901304, EPI_ISL_4901305, EPI_ISL_4901306, EPI_ISL_4901307, EPI_ISL_4901308, EPI_ISL_4901309, EPI_ISL_4901310, EPI_ISL_4901311, EPI_ISL_4901312, EPI_ISL_4901313, EPI_ISL_4901314, EPI_ISL_4901315, EPI_ISL_4901316, EPI_ISL_4901317, EPI_ISL_4901318, EPI_ISL_4901319, EPI_ISL_4901320, EPI_ISL_4901321, EPI_ISL_4901322, EPI_ISL_4901323, EPI_ISL_4901324, EPI_ISL_4901325, EPI_ISL_4901326, EPI_ISL_4901328, EPI_ISL_4901329, EPI_ISL_4901330, EPI_ISL_4901331, EPI_ISL_4901332, EPI_ISL_4901333, EPI_ISL_4901334, EPI_ISL_4901335, EPI_ISL_4901336, EPI_ISL_4901337, EPI_ISL_4901338, EPI_ISL_4901339, EPI_ISL_4901340, EPI_ISL_4901341, EPI_ISL_4901342, EPI_ISL_4901343, EPI_ISL_4901344, EPI_ISL_4901345, EPI_ISL_4901346, EPI_ISL_4901347, EPI_ISL_4901348, EPI_ISL_4901349, EPI_ISL_4901350, EPI_ISL_4901351, EPI_ISL_4901352, EPI_ISL_4901353, EPI_ISL_4901354, EPI_ISL_4901355, EPI_ISL_4901356, EPI_ISL_4901357, EPI_ISL_4901358, EPI_ISL_4901359, EPI_ISL_4901360, EPI_ISL_4901361, EPI_ISL_4901362, EPI_ISL_4901363, EPI_ISL_4901364, EPI_ISL_4901365, EPI_ISL_4901366, EPI_ISL_4901367, EPI_ISL_4901368, EPI_ISL_4901369, EPI_ISL_4901370, EPI_ISL_4901371, EPI_ISL_4901372, EPI_ISL_4901373, EPI_ISL_4901374, EPI_ISL_4901375, EPI_ISL_4901376, EPI_ISL_4901377, EPI_ISL_4901378, EPI_ISL_4901379, EPI_ISL_4901380, EPI_ISL_4901381, EPI_ISL_4901382, EPI_ISL_4901383, EPI_ISL_4901384, EPI_ISL_4901385, EPI_ISL_4901386, EPI_ISL_4901387, EPI_ISL_4901388, EPI_ISL_4901389, EPI_ISL_4901390, EPI_ISL_4901391, EPI_ISL_4901392, EPI_ISL_4901393, EPI_ISL_4901394, EPI_ISL_4901395, EPI_ISL_4901396, EPI_ISL_4901397, EPI_ISL_4901398, EPI_ISL_4901399, EPI_ISL_4901400, EPI_ISL_4901401, EPI_ISL_4901402, EPI_ISL_4901403, EPI_ISL_4901404, EPI_ISL_4901405, EPI_ISL_4901406, EPI_ISL_4901407, EPI_ISL_4901409, EPI_ISL_4901410, EPI_ISL_4901411, EPI_ISL_4901412, EPI_ISL_4901413, EPI_ISL_4901414, EPI_ISL_4901415, EPI_ISL_4901416, EPI_ISL_4901417, EPI_ISL_4901418, EPI_ISL_4901419, EPI_ISL_4901420, EPI_ISL_4901421, EPI_ISL_4901422, EPI_ISL_4901423, EPI_ISL_4901424, EPI_ISL_4901425, EPI_ISL_4901426, EPI_ISL_4901427, EPI_ISL_4901428, EPI_ISL_4920213, EPI_ISL_4920214, EPI_ISL_4920215, EPI_ISL_4920217, EPI_ISL_4926377, EPI_ISL_5095938, EPI_ISL_5095939, EPI_ISL_5095940, EPI_ISL_5095942, EPI_ISL_5095949, EPI_ISL_5095950, EPI_ISL_5095951, EPI_ISL_5095952, EPI_ISL_5095954, EPI_ISL_5095955, EPI_ISL_5095956, EPI_ISL_5095957, EPI_ISL_5095958, EPI_ISL_5095959, EPI_ISL_5095960, EPI_ISL_5095961, EPI_ISL_5095962, EPI_ISL_5095963, EPI_ISL_5095964, EPI_ISL_5095965, EPI_ISL_5095966, EPI_ISL_5095967, EPI_ISL_5095968, EPI_ISL_5095969, EPI_ISL_5095970, EPI_ISL_5095971, EPI_ISL_5095972, EPI_ISL_5095973, EPI_ISL_5095974, EPI_ISL_5095975, EPI_ISL_5095976, EPI_ISL_5095977, EPI_ISL_5095978, EPI_ISL_5095979, EPI_ISL_5095980, EPI_ISL_5095981, EPI_ISL_5095982, EPI_ISL_5095983, EPI_ISL_5095984, EPI_ISL_5095985, EPI_ISL_5095986, EPI_ISL_5095987, EPI_ISL_5095988, EPI_ISL_5095989, EPI_ISL_5095990, EPI_ISL_5095991, EPI_ISL_5095992, EPI_ISL_5095993, EPI_ISL_5095994, EPI_ISL_5095995, EPI_ISL_5095996, EPI_ISL_5095997, EPI_ISL_5095998, EPI_ISL_5095999, EPI_ISL_5096000, EPI_ISL_5096001, EPI_ISL_5096002, EPI_ISL_5096003, EPI_ISL_5096004, EPI_ISL_5096005, EPI_ISL_5096006, EPI_ISL_5096007, EPI_ISL_5096008, EPI_ISL_5096009, EPI_ISL_5096010, EPI_ISL_5096011, EPI_ISL_5096012, EPI_ISL_5096013, EPI_ISL_5096014, EPI_ISL_5096015, EPI_ISL_5096016, EPI_ISL_5096017, EPI_ISL_5096018, EPI_ISL_5096019, EPI_ISL_5096020, EPI_ISL_5096021, EPI_ISL_5096022, EPI_ISL_5096023, EPI_ISL_5096024, EPI_ISL_5096025, EPI_ISL_5096026, EPI_ISL_5096027, EPI_ISL_5096028, EPI_ISL_5143689, EPI_ISL_5143975, EPI_ISL_5143979, EPI_ISL_5143983, EPI_ISL_5143987, EPI_ISL_5150827, EPI_ISL_5150828, EPI_ISL_5150829, EPI_ISL_5150830, EPI_ISL_5150831, EPI_ISL_5150832, EPI_ISL_5150833, EPI_ISL_5150834, EPI_ISL_5150835, EPI_ISL_5150836, EPI_ISL_5150837, EPI_ISL_5150838, EPI_ISL_5150839, EPI_ISL_5150840, EPI_ISL_5150841, EPI_ISL_5150842, EPI_ISL_5150843, EPI_ISL_5150844, EPI_ISL_5150845, EPI_ISL_5150846, EPI_ISL_5150847, EPI_ISL_5150848, EPI_ISL_5150849, EPI_ISL_5150850, EPI_ISL_5150851, EPI_ISL_5150852, EPI_ISL_5150853, EPI_ISL_5150854, EPI_ISL_5150855, EPI_ISL_5150856, EPI_ISL_5150857, EPI_ISL_5150858, EPI_ISL_5150859, EPI_ISL_5150860, EPI_ISL_5150861, EPI_ISL_5150862, EPI_ISL_5150863, EPI_ISL_5150864, EPI_ISL_5150865, EPI_ISL_5150866, EPI_ISL_5150867, EPI_ISL_5150868, EPI_ISL_5150869, EPI_ISL_5150870, EPI_ISL_5150871, EPI_ISL_5150872, EPI_ISL_5150888, EPI_ISL_5150889, EPI_ISL_5150890, EPI_ISL_5150893, EPI_ISL_5150896, EPI_ISL_5150898, EPI_ISL_5388889, EPI_ISL_5388891, EPI_ISL_5388892, EPI_ISL_5388894, EPI_ISL_5388896, EPI_ISL_5410764, EPI_ISL_5410765, EPI_ISL_5410766, EPI_ISL_5410767, EPI_ISL_5410768, EPI_ISL_5410769, EPI_ISL_5410770, EPI_ISL_5410771, EPI_ISL_5410772, EPI_ISL_5410773, EPI_ISL_5410774, EPI_ISL_5410775, EPI_ISL_5410776, EPI_ISL_5410777, EPI_ISL_5410778, EPI_ISL_5410779, EPI_ISL_5410780, EPI_ISL_5410781, EPI_ISL_5410782, EPI_ISL_5410783, EPI_ISL_5410784, EPI_ISL_5410785, EPI_ISL_5410786, EPI_ISL_5410787, EPI_ISL_5410788, EPI_ISL_5410789, EPI_ISL_5410790, EPI_ISL_5410791, EPI_ISL_5410792, EPI_ISL_5410793, EPI_ISL_5410794, EPI_ISL_5410795, EPI_ISL_5410796, EPI_ISL_5410797, EPI_ISL_5410798, EPI_ISL_5410799, EPI_ISL_5410800, EPI_ISL_5410801, EPI_ISL_5410802, EPI_ISL_5410803, EPI_ISL_5410804, EPI_ISL_5410805, EPI_ISL_5410806, EPI_ISL_5410807, EPI_ISL_5410808, EPI_ISL_5410809, EPI_ISL_5410810, EPI_ISL_5410812, EPI_ISL_5410813, EPI_ISL_5410814, EPI_ISL_5410815, EPI_ISL_5410816, EPI_ISL_5410817, EPI_ISL_5410818, EPI_ISL_5410819, EPI_ISL_5410820, EPI_ISL_5410821, EPI_ISL_5410822, EPI_ISL_5410823, EPI_ISL_5410824, EPI_ISL_5410825, EPI_ISL_5588207, EPI_ISL_5588208, EPI_ISL_5591359, EPI_ISL_5591369, EPI_ISL_5591390, EPI_ISL_5591406, EPI_ISL_5591412, EPI_ISL_5591420, EPI_ISL_5591428, EPI_ISL_5591437, EPI_ISL_5591446, EPI_ISL_5591459, EPI_ISL_5591467, EPI_ISL_5591477, EPI_ISL_5591485, EPI_ISL_5591498, EPI_ISL_5591504, EPI_ISL_5591516, EPI_ISL_5591525, EPI_ISL_5591530, EPI_ISL_5591534, EPI_ISL_5591543, EPI_ISL_5591552, EPI_ISL_5591558, EPI_ISL_5591567, EPI_ISL_5591576, EPI_ISL_5591580, EPI_ISL_5591589, EPI_ISL_5591595, EPI_ISL_5591599, EPI_ISL_5591607, EPI_ISL_5591612, EPI_ISL_5591618, EPI_ISL_5591626, EPI_ISL_5591630, EPI_ISL_5591640, EPI_ISL_5591645, EPI_ISL_5591654, EPI_ISL_5591665, EPI_ISL_5591675, EPI_ISL_5591686, EPI_ISL_5591696, EPI_ISL_5591705, EPI_ISL_5591711, EPI_ISL_5591717, EPI_ISL_5591723, EPI_ISL_5602208, EPI_ISL_5602209, EPI_ISL_5602210, EPI_ISL_5602211, EPI_ISL_5602212, EPI_ISL_5602213, EPI_ISL_5602214, EPI_ISL_5602215, EPI_ISL_5602216, EPI_ISL_5602217, EPI_ISL_5602218, EPI_ISL_5602221, EPI_ISL_5602222, EPI_ISL_5602223, EPI_ISL_5602224, EPI_ISL_5602225, EPI_ISL_5602226, EPI_ISL_5602227, EPI_ISL_5602228, EPI_ISL_5602229, EPI_ISL_5602230, EPI_ISL_5602231, EPI_ISL_5602232, EPI_ISL_5602233, EPI_ISL_5602234, EPI_ISL_5602235, EPI_ISL_5602236, EPI_ISL_5602237, EPI_ISL_5602238, EPI_ISL_5602239, EPI_ISL_5602240, EPI_ISL_5602241, EPI_ISL_5602242, EPI_ISL_5602243, EPI_ISL_5602244, EPI_ISL_5602245, EPI_ISL_5602246, EPI_ISL_5602247, EPI_ISL_5602248, EPI_ISL_5602249, EPI_ISL_5602250, EPI_ISL_5602251, EPI_ISL_5602252, EPI_ISL_5602253, EPI_ISL_5602254, EPI_ISL_5602255, EPI_ISL_5602256, EPI_ISL_5602257, EPI_ISL_5602258, EPI_ISL_5602259, EPI_ISL_5602260, EPI_ISL_5602261, EPI_ISL_5602262, EPI_ISL_5602263, EPI_ISL_5602264, EPI_ISL_5602267, EPI_ISL_5602268, EPI_ISL_5602269, EPI_ISL_5602270, EPI_ISL_5602271, EPI_ISL_5602272, EPI_ISL_5602273, EPI_ISL_5602274, EPI_ISL_5602275, EPI_ISL_5602276, EPI_ISL_5602277, EPI_ISL_5602278, EPI_ISL_5602279, EPI_ISL_5602280, EPI_ISL_5602281, EPI_ISL_5602282, EPI_ISL_5602283, EPI_ISL_5602284, EPI_ISL_5602285, EPI_ISL_5602286, EPI_ISL_5602287, EPI_ISL_5602288, EPI_ISL_5602289, EPI_ISL_5602290, EPI_ISL_5602291, EPI_ISL_5641048, EPI_ISL_5932964, EPI_ISL_5932965, EPI_ISL_5933036, EPI_ISL_5987080, EPI_ISL_5987081, EPI_ISL_5987082, EPI_ISL_5987083, EPI_ISL_5987084, EPI_ISL_5987085, EPI_ISL_5987086, EPI_ISL_5987087, EPI_ISL_5987088, EPI_ISL_5987089, EPI_ISL_5987090, EPI_ISL_5987091, EPI_ISL_5987092, EPI_ISL_5987093, EPI_ISL_5987094, EPI_ISL_5987095, EPI_ISL_5987096, EPI_ISL_5987097, EPI_ISL_5987098, EPI_ISL_5987099, EPI_ISL_5987100, EPI_ISL_5987101, EPI_ISL_5987102, EPI_ISL_5987103, EPI_ISL_5987104, EPI_ISL_5987105, EPI_ISL_5987106, EPI_ISL_5987107, EPI_ISL_5987108, EPI_ISL_5987109, EPI_ISL_5987110, EPI_ISL_5987111, EPI_ISL_5987112, EPI_ISL_5987113, EPI_ISL_5987114, EPI_ISL_5987115, EPI_ISL_5987116, EPI_ISL_5987117, EPI_ISL_5987118, EPI_ISL_5987119, EPI_ISL_5987120, EPI_ISL_5987121, EPI_ISL_5987122, EPI_ISL_5987123, EPI_ISL_5987124, EPI_ISL_5987125, EPI_ISL_5987126, EPI_ISL_5987127, EPI_ISL_5987128, EPI_ISL_5987129, EPI_ISL_5987130, EPI_ISL_5987131, EPI_ISL_5987132, EPI_ISL_5987133, EPI_ISL_5987134, EPI_ISL_5987135, EPI_ISL_5987136, EPI_ISL_5987137, EPI_ISL_5987138, EPI_ISL_5987139, EPI_ISL_5987140, EPI_ISL_5987141, EPI_ISL_5987142, EPI_ISL_5987143, EPI_ISL_5987144, EPI_ISL_5987145, EPI_ISL_5987146, EPI_ISL_5989818, EPI_ISL_5989819, EPI_ISL_5989820, EPI_ISL_5989821, EPI_ISL_5989822, EPI_ISL_5989823, EPI_ISL_5989824, EPI_ISL_5989825, EPI_ISL_5989826, EPI_ISL_5989827, EPI_ISL_5989828, EPI_ISL_5989829, EPI_ISL_5989830, EPI_ISL_5989831, EPI_ISL_5989832, EPI_ISL_5989833, EPI_ISL_5989834, EPI_ISL_5989835, EPI_ISL_5989836, EPI_ISL_5989837, EPI_ISL_5989838, EPI_ISL_5989839, EPI_ISL_5989840, EPI_ISL_5989841, EPI_ISL_5989842, EPI_ISL_5989843, EPI_ISL_5989844, EPI_ISL_5989845, EPI_ISL_5989846, EPI_ISL_5989847, EPI_ISL_5989848, EPI_ISL_5989849, EPI_ISL_5989850, EPI_ISL_5989851, EPI_ISL_5989852, EPI_ISL_5989853, EPI_ISL_5989854, EPI_ISL_5989855, EPI_ISL_5989856, EPI_ISL_5989857, EPI_ISL_5989858, EPI_ISL_5989859, EPI_ISL_5989860, EPI_ISL_5989861, EPI_ISL_5989863, EPI_ISL_5989864, EPI_ISL_5989865, EPI_ISL_5989866, EPI_ISL_5989867, EPI_ISL_5989868, EPI_ISL_5989869, EPI_ISL_5989870, EPI_ISL_5989871, EPI_ISL_5989872, EPI_ISL_5989873, EPI_ISL_5989874, EPI_ISL_5989875, EPI_ISL_5989876, EPI_ISL_5989877, EPI_ISL_5989878, EPI_ISL_5989879, EPI_ISL_5989880, EPI_ISL_5989881, EPI_ISL_5989882, EPI_ISL_5989883, EPI_ISL_5989884, EPI_ISL_5998760, EPI_ISL_5998761, EPI_ISL_5998762, EPI_ISL_5998763, EPI_ISL_5998764, EPI_ISL_5998765, EPI_ISL_5998766, EPI_ISL_5998767, EPI_ISL_5998768, EPI_ISL_5998769, EPI_ISL_5998770, EPI_ISL_5998771, EPI_ISL_5998772, EPI_ISL_5998773, EPI_ISL_5998774, EPI_ISL_5998775, EPI_ISL_5998776, EPI_ISL_5998777, EPI_ISL_5998778, EPI_ISL_5998779, EPI_ISL_5998780, EPI_ISL_5998781, EPI_ISL_5998782, EPI_ISL_5998783, EPI_ISL_5998784, EPI_ISL_5998785, EPI_ISL_5998786, EPI_ISL_5998787, EPI_ISL_5998788, EPI_ISL_5998789, EPI_ISL_5998790, EPI_ISL_5998791, EPI_ISL_5998792, EPI_ISL_5998793, EPI_ISL_5998794, EPI_ISL_5998795, EPI_ISL_5998796, EPI_ISL_5998799, EPI_ISL_5998800, EPI_ISL_5998801, EPI_ISL_5998802, EPI_ISL_5998803, EPI_ISL_5998804, EPI_ISL_5998805, EPI_ISL_5998806, EPI_ISL_5998807, EPI_ISL_5998808, EPI_ISL_5998809, EPI_ISL_5998810, EPI_ISL_5998811, EPI_ISL_5998812, EPI_ISL_5998813, EPI_ISL_5998814, EPI_ISL_5998815, EPI_ISL_5998816, EPI_ISL_5998817, EPI_ISL_5998818, EPI_ISL_5998819, EPI_ISL_5998820, EPI_ISL_5998821, EPI_ISL_5998822, EPI_ISL_5998823, EPI_ISL_5998824, EPI_ISL_5998825, EPI_ISL_5998826, EPI_ISL_5998827, EPI_ISL_5998828, EPI_ISL_6015916, EPI_ISL_6015917, EPI_ISL_6015922, EPI_ISL_6015923, EPI_ISL_6015924, EPI_ISL_6015925, EPI_ISL_6015926, EPI_ISL_6015927, EPI_ISL_6015928, EPI_ISL_6015929, EPI_ISL_6015930, EPI_ISL_6015932, EPI_ISL_6015933, EPI_ISL_6015934, EPI_ISL_6423102, EPI_ISL_6423103, EPI_ISL_6423104, EPI_ISL_6423105, EPI_ISL_6423106, EPI_ISL_6423107, EPI_ISL_6423108, EPI_ISL_6423109, EPI_ISL_6423110, EPI_ISL_6423111, EPI_ISL_6423112, EPI_ISL_6423113, EPI_ISL_6423115, EPI_ISL_6423116, EPI_ISL_6423117, EPI_ISL_6423118, EPI_ISL_6423119, EPI_ISL_6423120, EPI_ISL_6423121, EPI_ISL_6423122, EPI_ISL_6423123, EPI_ISL_6423124, EPI_ISL_6423125, EPI_ISL_6423126, EPI_ISL_6423127, EPI_ISL_6423128, EPI_ISL_6423129, EPI_ISL_6423130, EPI_ISL_6423131, EPI_ISL_6425348, EPI_ISL_6425349, EPI_ISL_6425350, EPI_ISL_6425351, EPI_ISL_6425352, EPI_ISL_6425353, EPI_ISL_6425354, EPI_ISL_6425355, EPI_ISL_6425356, EPI_ISL_6425357, EPI_ISL_6425358, EPI_ISL_6425359, EPI_ISL_6425360, EPI_ISL_6425361, EPI_ISL_6425362, EPI_ISL_6425363, EPI_ISL_6425364, EPI_ISL_6425365, EPI_ISL_6425366, EPI_ISL_6425367, EPI_ISL_6425368, EPI_ISL_6425369, EPI_ISL_6425370, EPI_ISL_6425371, EPI_ISL_6425372, EPI_ISL_6425373, EPI_ISL_6425374, EPI_ISL_6425375, EPI_ISL_6425376, EPI_ISL_6425377, EPI_ISL_6425378, EPI_ISL_6425379, EPI_ISL_6425380, EPI_ISL_6425381, EPI_ISL_6425382, EPI_ISL_6425383, EPI_ISL_6425384, EPI_ISL_6425385, EPI_ISL_6425386, EPI_ISL_6425387, EPI_ISL_6425388, EPI_ISL_6425389, EPI_ISL_6425390, EPI_ISL_6425391, EPI_ISL_6425392, EPI_ISL_6425393, EPI_ISL_6425394, EPI_ISL_6425395, EPI_ISL_6425396, EPI_ISL_6425397, EPI_ISL_6425398, EPI_ISL_6425399, EPI_ISL_6425400, EPI_ISL_6425401, EPI_ISL_6425402, EPI_ISL_6425403, EPI_ISL_6425404, EPI_ISL_6425405, EPI_ISL_6425406, EPI_ISL_6425407, EPI_ISL_6425408, EPI_ISL_6425409, EPI_ISL_6425410, EPI_ISL_6425411, EPI_ISL_6425412, EPI_ISL_6425413, EPI_ISL_6425414, EPI_ISL_6425415, EPI_ISL_6425416, EPI_ISL_6425417, EPI_ISL_6425418, EPI_ISL_6425419, EPI_ISL_6425420, EPI_ISL_6425421, EPI_ISL_6425422, EPI_ISL_6470124, EPI_ISL_6470125, EPI_ISL_6470126, EPI_ISL_6470127, EPI_ISL_6470131, EPI_ISL_6470132, EPI_ISL_6470133, EPI_ISL_6584411, EPI_ISL_6584414, EPI_ISL_6584415, EPI_ISL_6584416, EPI_ISL_6584417, EPI_ISL_6584418, EPI_ISL_6584419, EPI_ISL_6584420, EPI_ISL_6584421, EPI_ISL_6584422, EPI_ISL_6584423, EPI_ISL_6584424, EPI_ISL_6584425, EPI_ISL_6584426, EPI_ISL_6584427, EPI_ISL_6584428, EPI_ISL_6584429, EPI_ISL_6584430, EPI_ISL_6584431, EPI_ISL_6584432, EPI_ISL_6584433, EPI_ISL_6584434, EPI_ISL_6584435, EPI_ISL_6584436, EPI_ISL_6584437, EPI_ISL_6584438, EPI_ISL_6584439, EPI_ISL_6584440, EPI_ISL_6584441, EPI_ISL_6595523, EPI_ISL_6595525, EPI_ISL_6595526, EPI_ISL_6595527, EPI_ISL_6595528, EPI_ISL_6595529, EPI_ISL_6595530, EPI_ISL_6595531, EPI_ISL_6595532, EPI_ISL_6595533, EPI_ISL_6595534, EPI_ISL_6595535, EPI_ISL_6595536, EPI_ISL_6595537, EPI_ISL_6595538, EPI_ISL_6595539, EPI_ISL_6595540, EPI_ISL_6595541, EPI_ISL_6595542, EPI_ISL_6595543, EPI_ISL_6595544, EPI_ISL_6595545, EPI_ISL_6595546, EPI_ISL_6595547, EPI_ISL_6595548, EPI_ISL_6595549, EPI_ISL_6595550, EPI_ISL_6595551, EPI_ISL_6595552, EPI_ISL_6595553, EPI_ISL_6595554, EPI_ISL_6595555, EPI_ISL_6595556, EPI_ISL_6595557, EPI_ISL_6595558, EPI_ISL_6595559, EPI_ISL_6595560, EPI_ISL_6595561, EPI_ISL_6595562, EPI_ISL_6595563, EPI_ISL_6595564, EPI_ISL_6595565, EPI_ISL_6595566, EPI_ISL_6595567, EPI_ISL_6595568, EPI_ISL_6595569, EPI_ISL_6595570, EPI_ISL_6595571, EPI_ISL_6595572, EPI_ISL_6595573, EPI_ISL_6595574, EPI_ISL_6595575, EPI_ISL_6595576, EPI_ISL_6595578, EPI_ISL_6595579, EPI_ISL_6595580, EPI_ISL_6595581, EPI_ISL_6595582, EPI_ISL_6595583, EPI_ISL_6595584, EPI_ISL_6595585, EPI_ISL_6595586, EPI_ISL_6595587, EPI_ISL_6595588, EPI_ISL_6595589, EPI_ISL_6595590, EPI_ISL_6595591, EPI_ISL_6595592, EPI_ISL_6595593, EPI_ISL_6595594, EPI_ISL_6595595, EPI_ISL_6595596, EPI_ISL_6595597, EPI_ISL_6595598, EPI_ISL_6595599, EPI_ISL_6595600, EPI_ISL_6595601, EPI_ISL_6595602, EPI_ISL_6595603, EPI_ISL_6595604, EPI_ISL_6595605, EPI_ISL_6595606, EPI_ISL_6777300, EPI_ISL_6777301, EPI_ISL_6777302, EPI_ISL_6795423, EPI_ISL_6795424, EPI_ISL_6795425, EPI_ISL_6795426, EPI_ISL_6795427, EPI_ISL_6795428, EPI_ISL_6795429, EPI_ISL_6795430, EPI_ISL_6795431, EPI_ISL_6795432, EPI_ISL_6795433, EPI_ISL_6795434, EPI_ISL_6795435, EPI_ISL_6795436, EPI_ISL_6795437, EPI_ISL_6795438, EPI_ISL_6795439, EPI_ISL_6795440, EPI_ISL_6795441, EPI_ISL_6795442, EPI_ISL_6795443, EPI_ISL_6795444, EPI_ISL_6795445, EPI_ISL_6795446, EPI_ISL_6795447, EPI_ISL_6795448, EPI_ISL_6795449, EPI_ISL_6795450, EPI_ISL_6795451, EPI_ISL_6795452, EPI_ISL_6795453, EPI_ISL_6795454, EPI_ISL_6795455, EPI_ISL_6795456, EPI_ISL_6795457, EPI_ISL_6795458, EPI_ISL_6795459, EPI_ISL_6795460, EPI_ISL_6795461, EPI_ISL_6795462, EPI_ISL_6795463, EPI_ISL_6795464, EPI_ISL_6795465, EPI_ISL_6795466, EPI_ISL_6795467, EPI_ISL_6795468, EPI_ISL_6795469, EPI_ISL_6795470, EPI_ISL_6795471, EPI_ISL_6795472, EPI_ISL_6795473, EPI_ISL_6795474, EPI_ISL_6795475, EPI_ISL_6795476, EPI_ISL_6795477, EPI_ISL_6795478, EPI_ISL_6795479, EPI_ISL_6795480, EPI_ISL_6795481, EPI_ISL_6795482, EPI_ISL_6795483, EPI_ISL_6795484, EPI_ISL_6795485, EPI_ISL_6810885, EPI_ISL_6810886
University of Michigan Clinical Microbiology Laboratory	Lauring Lab, University of Michigan, Department of Microbiology and Immunology	Valesano et al	EPI_ISL_1001265, EPI_ISL_1001266, EPI_ISL_1001267, EPI_ISL_1001268, EPI_ISL_1001269, EPI_ISL_1001270, EPI_ISL_1001271, EPI_ISL_1001272, EPI_ISL_1001273, EPI_ISL_1001274, EPI_ISL_1001275, EPI_ISL_1001276, EPI_ISL_1001277, EPI_ISL_1001278, EPI_ISL_1001279, EPI_ISL_1001280, EPI_ISL_1001281, EPI_ISL_1001282, EPI_ISL_1001283, EPI_ISL_1001284, EPI_ISL_1001285, EPI_ISL_1001286, EPI_ISL_1001287, EPI_ISL_1001288, EPI_ISL_1001289, EPI_ISL_1001290, EPI_ISL_1001291, EPI_ISL_1001292, EPI_ISL_1001293, EPI_ISL_1001294, EPI_ISL_1001295, EPI_ISL_1001296, EPI_ISL_1001297, EPI_ISL_1001298, EPI_ISL_1014767, EPI_ISL_1014768, EPI_ISL_1014769, EPI_ISL_1014770, EPI_ISL_1014771, EPI_ISL_1014772, EPI_ISL_1014773, EPI_ISL_1014774, EPI_ISL_1014775, EPI_ISL_1014776, EPI_ISL_1014777, EPI_ISL_1014778, EPI_ISL_1014779, EPI_ISL_1014780, EPI_ISL_1014781, EPI_ISL_1014782, EPI_ISL_1014783, EPI_ISL_1014784, EPI_ISL_1014785, EPI_ISL_1014786, EPI_ISL_1014787, EPI_ISL_1014788, EPI_ISL_1014789, EPI_ISL_1014790, EPI_ISL_1014791, EPI_ISL_1014792, EPI_ISL_1014793, EPI_ISL_1014794, EPI_ISL_1014795, EPI_ISL_1014796, EPI_ISL_1014797, EPI_ISL_1014798, EPI_ISL_1014799, EPI_ISL_1014800, EPI_ISL_1014801, EPI_ISL_1014802, EPI_ISL_1014803, EPI_ISL_1014804, EPI_ISL_1014805, EPI_ISL_1014806, EPI_ISL_1014807, EPI_ISL_1014808, EPI_ISL_1014809, EPI_ISL_1014810, EPI_ISL_1014811, EPI_ISL_1014812, EPI_ISL_1014813, EPI_ISL_1014814, EPI_ISL_1014815, EPI_ISL_1014816, EPI_ISL_1014817, EPI_ISL_1014818, EPI_ISL_1014819, EPI_ISL_1014820, EPI_ISL_1014821, EPI_ISL_1014822, EPI_ISL_1014823, EPI_ISL_1014824, EPI_ISL_1014825, EPI_ISL_1014826, EPI_ISL_1014827, EPI_ISL_1014828, EPI_ISL_1014829, EPI_ISL_1014830, EPI_ISL_1014831, EPI_ISL_1014832, EPI_ISL_1014833, EPI_ISL_1014834, EPI_ISL_1014835, EPI_ISL_1014836, EPI_ISL_1014837, EPI_ISL_1014838, EPI_ISL_1014839, EPI_ISL_1014840, EPI_ISL_1014841, EPI_ISL_1014842, EPI_ISL_1014843, EPI_ISL_1014844, EPI_ISL_1014845, EPI_ISL_1014846, EPI_ISL_1014847, EPI_ISL_1014848, EPI_ISL_1014849, EPI_ISL_1014850, EPI_ISL_1014851, EPI_ISL_1014852, EPI_ISL_1014853, EPI_ISL_1014854, EPI_ISL_1014855, EPI_ISL_1014856, EPI_ISL_1014857, EPI_ISL_1014858, EPI_ISL_1014859, EPI_ISL_1014860, EPI_ISL_1014861, EPI_ISL_1014862, EPI_ISL_1014863, EPI_ISL_1014864, EPI_ISL_1014865, EPI_ISL_1014866, EPI_ISL_1014867, EPI_ISL_1014868, EPI_ISL_1014869, EPI_ISL_1014870, EPI_ISL_1014871, EPI_ISL_1014872, EPI_ISL_1014873, EPI_ISL_1014874, EPI_ISL_1014875, EPI_ISL_1014876, EPI_ISL_1014877, EPI_ISL_1014878, EPI_ISL_1014879, EPI_ISL_1014880, EPI_ISL_1014881, EPI_ISL_1014882, EPI_ISL_1014883, EPI_ISL_1014884, EPI_ISL_1014885, EPI_ISL_1014886, EPI_ISL_1014887, EPI_ISL_1014888, EPI_ISL_1014889, EPI_ISL_1014890, EPI_ISL_1014891, EPI_ISL_1014892, EPI_ISL_1014893, EPI_ISL_1014894, EPI_ISL_1014895, EPI_ISL_1014896, EPI_ISL_1014897, EPI_ISL_1014898, EPI_ISL_1014899, EPI_ISL_1014900, EPI_ISL_1014901, EPI_ISL_1014902, EPI_ISL_1014903, EPI_ISL_1014988, EPI_ISL_1014989, EPI_ISL_1014990, EPI_ISL_1014991, EPI_ISL_1014992, EPI_ISL_1058982, EPI_ISL_1058983, EPI_ISL_1058984, EPI_ISL_1058985, EPI_ISL_1058986, EPI_ISL_1058987, EPI_ISL_1058988, EPI_ISL_1058989, EPI_ISL_1058990, EPI_ISL_1058991, EPI_ISL_1058992, EPI_ISL_1058993, EPI_ISL_1058994, EPI_ISL_1058995, EPI_ISL_1058996, EPI_ISL_1058997, EPI_ISL_1058998, EPI_ISL_1058999, EPI_ISL_1059000, EPI_ISL_1059001, EPI_ISL_1059002, EPI_ISL_1059003, EPI_ISL_1059004, EPI_ISL_1059005, EPI_ISL_1059006, EPI_ISL_1059007, EPI_ISL_1059008, EPI_ISL_1059009, EPI_ISL_1059010, EPI_ISL_1059011, EPI_ISL_1059012, EPI_ISL_1059013, EPI_ISL_1059014, EPI_ISL_1059015, EPI_ISL_1059016, EPI_ISL_1059017, EPI_ISL_1059018, EPI_ISL_1059019, EPI_ISL_1059020, EPI_ISL_1059021, EPI_ISL_1059073, EPI_ISL_1059074, EPI_ISL_1059075, EPI_ISL_1059076, EPI_ISL_1059077, EPI_ISL_1059078, EPI_ISL_1059079, EPI_ISL_1059080, EPI_ISL_1059081, EPI_ISL_1059082, EPI_ISL_1059083, EPI_ISL_1059084, EPI_ISL_1059085, EPI_ISL_1059086, EPI_ISL_1059087, EPI_ISL_1059088, EPI_ISL_1059089, EPI_ISL_1059090, EPI_ISL_1059091, EPI_ISL_1059092, EPI_ISL_1059093, EPI_ISL_1059094, EPI_ISL_1059095, EPI_ISL_1059096, EPI_ISL_1059097, EPI_ISL_1059098, EPI_ISL_1059099, EPI_ISL_1059100, EPI_ISL_1059101, EPI_ISL_1059102, EPI_ISL_1059103, EPI_ISL_1059104, EPI_ISL_1059105, EPI_ISL_1059106, EPI_ISL_1059107, EPI_ISL_1059108, EPI_ISL_1059109, EPI_ISL_1059110, EPI_ISL_1059111, EPI_ISL_1059112, EPI_ISL_1059113, EPI_ISL_1059114, EPI_ISL_1059115, EPI_ISL_1059116, EPI_ISL_1059117, EPI_ISL_1059118, EPI_ISL_1059119, EPI_ISL_1059120, EPI_ISL_1059121, EPI_ISL_1059122, EPI_ISL_1059123, EPI_ISL_1059124, EPI_ISL_1059125, EPI_ISL_1059126, EPI_ISL_1059127, EPI_ISL_1059128, EPI_ISL_1059129, EPI_ISL_1059130, EPI_ISL_1059131, EPI_ISL_1059132, EPI_ISL_1059133, EPI_ISL_1059134, EPI_ISL_1059135, EPI_ISL_1059136, EPI_ISL_1059137, EPI_ISL_1059138, EPI_ISL_1059139, EPI_ISL_1059140, EPI_ISL_1059141, EPI_ISL_1059142, EPI_ISL_1059143, EPI_ISL_1059144, EPI_ISL_1059145, EPI_ISL_1059146, EPI_ISL_1059147, EPI_ISL_1059148, EPI_ISL_1059149, EPI_ISL_1059150, EPI_ISL_1059151, EPI_ISL_1059152, EPI_ISL_1059153, EPI_ISL_1059154, EPI_ISL_1059155, EPI_ISL_1059156, EPI_ISL_1059157, EPI_ISL_1059158, EPI_ISL_1059159, EPI_ISL_1059160, EPI_ISL_1059161, EPI_ISL_1059162, EPI_ISL_1059163, EPI_ISL_1059164, EPI_ISL_1059165, EPI_ISL_1059166, EPI_ISL_1059167, EPI_ISL_1059168, EPI_ISL_1059169, EPI_ISL_1059170, EPI_ISL_1059171, EPI_ISL_1059172, EPI_ISL_1059173, EPI_ISL_1059174, EPI_ISL_1059175, EPI_ISL_1059176, EPI_ISL_1059177, EPI_ISL_1059178, EPI_ISL_1059179, EPI_ISL_1059180, EPI_ISL_1059181, EPI_ISL_1059182, EPI_ISL_1059183, EPI_ISL_1059184, EPI_ISL_1059185, EPI_ISL_1059186, EPI_ISL_1059187, EPI_ISL_1059188, EPI_ISL_1059189, EPI_ISL_1059190, EPI_ISL_1059191, EPI_ISL_1059192, EPI_ISL_1059193, EPI_ISL_1059194, EPI_ISL_1059195, EPI_ISL_1059196, EPI_ISL_1059197, EPI_ISL_1059198, EPI_ISL_1059199, EPI_ISL_1059200, EPI_ISL_1059201, EPI_ISL_1059202, EPI_ISL_1059203, EPI_ISL_1059204, EPI_ISL_1059205, EPI_ISL_1059206, EPI_ISL_1059207, EPI_ISL_1059208, EPI_ISL_1059209, EPI_ISL_1059210, EPI_ISL_1059211, EPI_ISL_1059212, EPI_ISL_1059213, EPI_ISL_1059214, EPI_ISL_1059215, EPI_ISL_1059216, EPI_ISL_1059217, EPI_ISL_1059218, EPI_ISL_1059219, EPI_ISL_1059220, EPI_ISL_1059221, EPI_ISL_1059222, EPI_ISL_1059223, EPI_ISL_1059224, EPI_ISL_1059225, EPI_ISL_1059226, EPI_ISL_1059227, EPI_ISL_1059228, EPI_ISL_1059229, EPI_ISL_1059230, EPI_ISL_1059231, EPI_ISL_1059232, EPI_ISL_1059233, EPI_ISL_1059234, EPI_ISL_1059235, EPI_ISL_1059236, EPI_ISL_1059237, EPI_ISL_1059238, EPI_ISL_1060764, EPI_ISL_1060765, EPI_ISL_1118690, EPI_ISL_1118691, EPI_ISL_1118692, EPI_ISL_1118693, EPI_ISL_1118694, EPI_ISL_1118695, EPI_ISL_1118696, EPI_ISL_1118697, EPI_ISL_1118698, EPI_ISL_1118699, EPI_ISL_1118700, EPI_ISL_1118701, EPI_ISL_1118702, EPI_ISL_1118703, EPI_ISL_1118704, EPI_ISL_1118705, EPI_ISL_1118706, EPI_ISL_1118707, EPI_ISL_1118708, EPI_ISL_1118709, EPI_ISL_1118710, EPI_ISL_1118711, EPI_ISL_1118712, EPI_ISL_1118713, EPI_ISL_1118714, EPI_ISL_1118715, EPI_ISL_1118716, EPI_ISL_1118717, EPI_ISL_1118718, EPI_ISL_1118719, EPI_ISL_1118720, EPI_ISL_1118721, EPI_ISL_1118722, EPI_ISL_1118723, EPI_ISL_1118724, EPI_ISL_1118725, EPI_ISL_1118726, EPI_ISL_1118727, EPI_ISL_1118728, EPI_ISL_1118729, EPI_ISL_1118730, EPI_ISL_1118731, EPI_ISL_1118732, EPI_ISL_1118733, EPI_ISL_1118734, EPI_ISL_1118735, EPI_ISL_1118736, EPI_ISL_1118737, EPI_ISL_1118738, EPI_ISL_1118739, EPI_ISL_1118740, EPI_ISL_1118741, EPI_ISL_1118742, EPI_ISL_1118743, EPI_ISL_1118744, EPI_ISL_1118745, EPI_ISL_1118746, EPI_ISL_1118747, EPI_ISL_1118748, EPI_ISL_1118749, EPI_ISL_1118750, EPI_ISL_1118751, EPI_ISL_1118752, EPI_ISL_1118753, EPI_ISL_1118754, EPI_ISL_1118755, EPI_ISL_1118756, EPI_ISL_1118757, EPI_ISL_1118758, EPI_ISL_1118759, EPI_ISL_1118760, EPI_ISL_1118761, EPI_ISL_1118762, EPI_ISL_1118763, EPI_ISL_1118764, EPI_ISL_1118765, EPI_ISL_1118766, EPI_ISL_1118767, EPI_ISL_1118768, EPI_ISL_1118769, EPI_ISL_1118770, EPI_ISL_1118771, EPI_ISL_1118772, EPI_ISL_1118773, EPI_ISL_1118774, EPI_ISL_1118775, EPI_ISL_1118776, EPI_ISL_1118777, EPI_ISL_1118778, EPI_ISL_1118779, EPI_ISL_1118780, EPI_ISL_1118781, EPI_ISL_1118782, EPI_ISL_1118783, EPI_ISL_1118784, EPI_ISL_1118785, EPI_ISL_1118786, EPI_ISL_1118787, EPI_ISL_1118788, EPI_ISL_1118789, EPI_ISL_1118790, EPI_ISL_1118791, EPI_ISL_1118792, EPI_ISL_1118793, EPI_ISL_1118794, EPI_ISL_1118795, EPI_ISL_1118796, EPI_ISL_1118797, EPI_ISL_1118798, EPI_ISL_1118799, EPI_ISL_1118800, EPI_ISL_1118801, EPI_ISL_1118803, EPI_ISL_1118804, EPI_ISL_1118805, EPI_ISL_1118806, EPI_ISL_1118807, EPI_ISL_1118808, EPI_ISL_1118809, EPI_ISL_1118810, EPI_ISL_1118811, EPI_ISL_1118812, EPI_ISL_1118813, EPI_ISL_1118814, EPI_ISL_1118815, EPI_ISL_1118816, EPI_ISL_1118817, EPI_ISL_1118915, EPI_ISL_1118916, EPI_ISL_1118917, EPI_ISL_1118918, EPI_ISL_1118919, EPI_ISL_1132971, EPI_ISL_1132972, EPI_ISL_1132973, EPI_ISL_1132974, EPI_ISL_1132975, EPI_ISL_1132976, EPI_ISL_1132977, EPI_ISL_1132978, EPI_ISL_1132979, EPI_ISL_1132980, EPI_ISL_1132981, EPI_ISL_1132982, EPI_ISL_1132983, EPI_ISL_1132984, EPI_ISL_1132985, EPI_ISL_1132986, EPI_ISL_1132987, EPI_ISL_1132988, EPI_ISL_1132989, EPI_ISL_1132990, EPI_ISL_1132991, EPI_ISL_1132992, EPI_ISL_1132993, EPI_ISL_1132994, EPI_ISL_1132995, EPI_ISL_1132996, EPI_ISL_1132997, EPI_ISL_1132998, EPI_ISL_1132999, EPI_ISL_1133000, EPI_ISL_1133001, EPI_ISL_1133002, EPI_ISL_1133003, EPI_ISL_1133004, EPI_ISL_1133005, EPI_ISL_1133006, EPI_ISL_1133007, EPI_ISL_1133008, EPI_ISL_1133009, EPI_ISL_1133010, EPI_ISL_1133011, EPI_ISL_1133012, EPI_ISL_1133013, EPI_ISL_1133014, EPI_ISL_1133015, EPI_ISL_1133016, EPI_ISL_1133017, EPI_ISL_1133018, EPI_ISL_1133019, EPI_ISL_1133020, EPI_ISL_1133021, EPI_ISL_1133022, EPI_ISL_1133023, EPI_ISL_1133024, EPI_ISL_1133025, EPI_ISL_1133026, EPI_ISL_1133027, EPI_ISL_1133028, EPI_ISL_1133029, EPI_ISL_1133030, EPI_ISL_1133031, EPI_ISL_1133032, EPI_ISL_1133033, EPI_ISL_1133034, EPI_ISL_1133035, EPI_ISL_1133036, EPI_ISL_1133037, EPI_ISL_1133038, EPI_ISL_1133039, EPI_ISL_1133040, EPI_ISL_1133041, EPI_ISL_1133042, EPI_ISL_1133043, EPI_ISL_1133044, EPI_ISL_1133045, EPI_ISL_1133046, EPI_ISL_1133047, EPI_ISL_1133048, EPI_ISL_1133049, EPI_ISL_1133050, EPI_ISL_1133051, EPI_ISL_1133052, EPI_ISL_1133053, EPI_ISL_1133054, EPI_ISL_1133055, EPI_ISL_1133056, EPI_ISL_1133057, EPI_ISL_1133058, EPI_ISL_1133059, EPI_ISL_1133060, EPI_ISL_1133061, EPI_ISL_1133062, EPI_ISL_1133063, EPI_ISL_1133064, EPI_ISL_1133065, EPI_ISL_1133066, EPI_ISL_1133067, EPI_ISL_1133068, EPI_ISL_1133069, EPI_ISL_1133070, EPI_ISL_1133071, EPI_ISL_1133072, EPI_ISL_1133073, EPI_ISL_1133074, EPI_ISL_1133075, EPI_ISL_1133076, EPI_ISL_1133077, EPI_ISL_1133078, EPI_ISL_1133079, EPI_ISL_1133080, EPI_ISL_1133081, EPI_ISL_1133082, EPI_ISL_1133083, EPI_ISL_1133084, EPI_ISL_1133085, EPI_ISL_1133086, EPI_ISL_1133087, EPI_ISL_1133088, EPI_ISL_1133089, EPI_ISL_1133090, EPI_ISL_1133091, EPI_ISL_1133092, EPI_ISL_1133093, EPI_ISL_1133094, EPI_ISL_1133095, EPI_ISL_1133096, EPI_ISL_1133097, EPI_ISL_1133098, EPI_ISL_1133099, EPI_ISL_1196897, EPI_ISL_1196898, EPI_ISL_1196899, EPI_ISL_1196900, EPI_ISL_1196901, EPI_ISL_1196902, EPI_ISL_1196903, EPI_ISL_1196904, EPI_ISL_1196905, EPI_ISL_1196906, EPI_ISL_1196907, EPI_ISL_1196908, EPI_ISL_1196909, EPI_ISL_1196910, EPI_ISL_1196911, EPI_ISL_1196912, EPI_ISL_1196913, EPI_ISL_1196914, EPI_ISL_1196915, EPI_ISL_1196916, EPI_ISL_1196917, EPI_ISL_1196918, EPI_ISL_1196919, EPI_ISL_1196920, EPI_ISL_1196921, EPI_ISL_1196922, EPI_ISL_1196923, EPI_ISL_1196924, EPI_ISL_1196925, EPI_ISL_1196926, EPI_ISL_1196927, EPI_ISL_1196928, EPI_ISL_1196929, EPI_ISL_1200860, EPI_ISL_1200861, EPI_ISL_1200862, EPI_ISL_1200863, EPI_ISL_1200864, EPI_ISL_1200865, EPI_ISL_1200866, EPI_ISL_1200867, EPI_ISL_1200868, EPI_ISL_1200869, EPI_ISL_1200870, EPI_ISL_1200871, EPI_ISL_1200872, EPI_ISL_1200873, EPI_ISL_1200874, EPI_ISL_1200875, EPI_ISL_1200876, EPI_ISL_1200877, EPI_ISL_1200878, EPI_ISL_1200879, EPI_ISL_1200880, EPI_ISL_1200881, EPI_ISL_1200882, EPI_ISL_1200883, EPI_ISL_1200884, EPI_ISL_1200885, EPI_ISL_1200886, EPI_ISL_1200887, EPI_ISL_1200888, EPI_ISL_1200889, EPI_ISL_1200890, EPI_ISL_1200891, EPI_ISL_1200892, EPI_ISL_1200893, EPI_ISL_1200894, EPI_ISL_1200895, EPI_ISL_1200896, EPI_ISL_1200897, EPI_ISL_1200898, EPI_ISL_1200899, EPI_ISL_1200900, EPI_ISL_1200901, EPI_ISL_1200902, EPI_ISL_1200903, EPI_ISL_1200904, EPI_ISL_1200905, EPI_ISL_1200906, EPI_ISL_1200907, EPI_ISL_1200908, EPI_ISL_1200909, EPI_ISL_1200910, EPI_ISL_1200911, EPI_ISL_1200912, EPI_ISL_1200913, EPI_ISL_1200914, EPI_ISL_1200915, EPI_ISL_1200916, EPI_ISL_1200917, EPI_ISL_1200918, EPI_ISL_1200919, EPI_ISL_1200920, EPI_ISL_1200921, EPI_ISL_1200922, EPI_ISL_1200923, EPI_ISL_1200924, EPI_ISL_1200925, EPI_ISL_1200926, EPI_ISL_1200927, EPI_ISL_1200928, EPI_ISL_1200929, EPI_ISL_1200930, EPI_ISL_1200931, EPI_ISL_1200932, EPI_ISL_1200933, EPI_ISL_1200934, EPI_ISL_1200935, EPI_ISL_1200936, EPI_ISL_1200937, EPI_ISL_1200938, EPI_ISL_1200939, EPI_ISL_1200940, EPI_ISL_1200941, EPI_ISL_1200942, EPI_ISL_1200943, EPI_ISL_1200944, EPI_ISL_1200945, EPI_ISL_1200946, EPI_ISL_1200947, EPI_ISL_1200948, EPI_ISL_1200949, EPI_ISL_1200950, EPI_ISL_1200951, EPI_ISL_1200952, EPI_ISL_1200953, EPI_ISL_1200954, EPI_ISL_1200955, EPI_ISL_1200956, EPI_ISL_1200957, EPI_ISL_1200958, EPI_ISL_1200959, EPI_ISL_1200960, EPI_ISL_1200961, EPI_ISL_1200962, EPI_ISL_1200963, EPI_ISL_1200964, EPI_ISL_1200965, EPI_ISL_1200966, EPI_ISL_1200967, EPI_ISL_1200968, EPI_ISL_1200969, EPI_ISL_1200970, EPI_ISL_1200971, EPI_ISL_1200972, EPI_ISL_1200973, EPI_ISL_1200974, EPI_ISL_1200975, EPI_ISL_1200976, EPI_ISL_1200977, EPI_ISL_1200978, EPI_ISL_1200979, EPI_ISL_1200980, EPI_ISL_1200981, EPI_ISL_1200982, EPI_ISL_1200983, EPI_ISL_1200984, EPI_ISL_1200985, EPI_ISL_1200986, EPI_ISL_1200987, EPI_ISL_1200988, EPI_ISL_1200989, EPI_ISL_1200990, EPI_ISL_1200991, EPI_ISL_1200992, EPI_ISL_1200993, EPI_ISL_1200994, EPI_ISL_1200995, EPI_ISL_1200996, EPI_ISL_1200997, EPI_ISL_1200998, EPI_ISL_1200999, EPI_ISL_1201000, EPI_ISL_1201001, EPI_ISL_1201287, EPI_ISL_1260966, EPI_ISL_1260967, EPI_ISL_1260968, EPI_ISL_1260969, EPI_ISL_1260970, EPI_ISL_1260971, EPI_ISL_1260972, EPI_ISL_1260973, EPI_ISL_1260974, EPI_ISL_1260975, EPI_ISL_1260976, EPI_ISL_1260977, EPI_ISL_1260978, EPI_ISL_1260979, EPI_ISL_1260980, EPI_ISL_1260981, EPI_ISL_1260982, EPI_ISL_1260983, EPI_ISL_1260984, EPI_ISL_1260985, EPI_ISL_1260986, EPI_ISL_1260987, EPI_ISL_1260988, EPI_ISL_1260989, EPI_ISL_1260990, EPI_ISL_1260991, EPI_ISL_1260992, EPI_ISL_1260993, EPI_ISL_1260994, EPI_ISL_1260995, EPI_ISL_1260996, EPI_ISL_1260997, EPI_ISL_1260998, EPI_ISL_1260999, EPI_ISL_1261000, EPI_ISL_1261001, EPI_ISL_1261002, EPI_ISL_1261003, EPI_ISL_1261004, EPI_ISL_1261005, EPI_ISL_1261006, EPI_ISL_1261007, EPI_ISL_1261008, EPI_ISL_1261009, EPI_ISL_1261010, EPI_ISL_1261011, EPI_ISL_1261012, EPI_ISL_1261013, EPI_ISL_1261014, EPI_ISL_1261015, EPI_ISL_1261016, EPI_ISL_1261017, EPI_ISL_1261018, EPI_ISL_1261019, EPI_ISL_1261020, EPI_ISL_1261021, EPI_ISL_1261022, EPI_ISL_1261023, EPI_ISL_1261024, EPI_ISL_1261025, EPI_ISL_1261026, EPI_ISL_1261027, EPI_ISL_1261028, EPI_ISL_1261029, EPI_ISL_1261030, EPI_ISL_1261031, EPI_ISL_1261032, EPI_ISL_1261033, EPI_ISL_1261034, EPI_ISL_1261035, EPI_ISL_1261036, EPI_ISL_1261037, EPI_ISL_1261038, EPI_ISL_1261039, EPI_ISL_1261040, EPI_ISL_1261041, EPI_ISL_1261042, EPI_ISL_1261043, EPI_ISL_1261044, EPI_ISL_1261045, EPI_ISL_1261046, EPI_ISL_1261047, EPI_ISL_1261048, EPI_ISL_1261049, EPI_ISL_1261050, EPI_ISL_1261051, EPI_ISL_1261052, EPI_ISL_1261053, EPI_ISL_1261054, EPI_ISL_1261055, EPI_ISL_1261056, EPI_ISL_1261057, EPI_ISL_1261058, EPI_ISL_1261059, EPI_ISL_1261060, EPI_ISL_1261061, EPI_ISL_1261062, EPI_ISL_1261063, EPI_ISL_1261064, EPI_ISL_1261065, EPI_ISL_1261066, EPI_ISL_1261067, EPI_ISL_1261068, EPI_ISL_1261069, EPI_ISL_1261070, EPI_ISL_1261071, EPI_ISL_1261072, EPI_ISL_1261073, EPI_ISL_1261074, EPI_ISL_1261075, EPI_ISL_1261076, EPI_ISL_1261077, EPI_ISL_1261078, EPI_ISL_1261079, EPI_ISL_1261080, EPI_ISL_1261081, EPI_ISL_1261082, EPI_ISL_1261083, EPI_ISL_1261084, EPI_ISL_1261085, EPI_ISL_1261086, EPI_ISL_1261087, EPI_ISL_1261088, EPI_ISL_1261089, EPI_ISL_1261090, EPI_ISL_1261091, EPI_ISL_1261092, EPI_ISL_1261093, EPI_ISL_1261094, EPI_ISL_1261095, EPI_ISL_1261096, EPI_ISL_1261097, EPI_ISL_1261098, EPI_ISL_1261099, EPI_ISL_1261100, EPI_ISL_1261101, EPI_ISL_1261102, EPI_ISL_1261103, EPI_ISL_1261104, EPI_ISL_1261105, EPI_ISL_1261106, EPI_ISL_1261107, EPI_ISL_1261108, EPI_ISL_1261109, EPI_ISL_1261110, EPI_ISL_1261111, EPI_ISL_1261112, EPI_ISL_1261113, EPI_ISL_1261114, EPI_ISL_1261115, EPI_ISL_1261116, EPI_ISL_1261117, EPI_ISL_1261118, EPI_ISL_1261119, EPI_ISL_1261120, EPI_ISL_1261121, EPI_ISL_1262455, EPI_ISL_1262456, EPI_ISL_1262457, EPI_ISL_1262458, EPI_ISL_1291583, EPI_ISL_1291584, EPI_ISL_1291585, EPI_ISL_1291586, EPI_ISL_1291587, EPI_ISL_1291588, EPI_ISL_1291589, EPI_ISL_1291590, EPI_ISL_1291591, EPI_ISL_1291592, EPI_ISL_1291593, EPI_ISL_1291594, EPI_ISL_1291595, EPI_ISL_1291596, EPI_ISL_1291597, EPI_ISL_1291598, EPI_ISL_1291599, EPI_ISL_1291600, EPI_ISL_1291601, EPI_ISL_1291602, EPI_ISL_1291603, EPI_ISL_1291604, EPI_ISL_1291605, EPI_ISL_1291606, EPI_ISL_1293327, EPI_ISL_1293328, EPI_ISL_1293329, EPI_ISL_1293330, EPI_ISL_1314264, EPI_ISL_1314265, EPI_ISL_1314266, EPI_ISL_1314267, EPI_ISL_1314268, EPI_ISL_1314269, EPI_ISL_1314270, EPI_ISL_1314271, EPI_ISL_1314272, EPI_ISL_1314273, EPI_ISL_1314274, EPI_ISL_1314275, EPI_ISL_1314276, EPI_ISL_1314277, EPI_ISL_1314278, EPI_ISL_1314279, EPI_ISL_1314280, EPI_ISL_1314281, EPI_ISL_1314282, EPI_ISL_1314283, EPI_ISL_1314284, EPI_ISL_1314285, EPI_ISL_1314286, EPI_ISL_1314287, EPI_ISL_1314288, EPI_ISL_1314289, EPI_ISL_1314290, EPI_ISL_1314291, EPI_ISL_1314292, EPI_ISL_1314293, EPI_ISL_1314294, EPI_ISL_1314295, EPI_ISL_1314296, EPI_ISL_1404249, EPI_ISL_1404250, EPI_ISL_1404251, EPI_ISL_1404252, EPI_ISL_1404253, EPI_ISL_1404254, EPI_ISL_1404255, EPI_ISL_1404256, EPI_ISL_1404257, EPI_ISL_1404258, EPI_ISL_1404259, EPI_ISL_1404260, EPI_ISL_1404261, EPI_ISL_1404262, EPI_ISL_1404263, EPI_ISL_1404264, EPI_ISL_1404265, EPI_ISL_1404266, EPI_ISL_1404267, EPI_ISL_1404268, EPI_ISL_1404269, EPI_ISL_1404270, EPI_ISL_1404271, EPI_ISL_1404272, EPI_ISL_1404273, EPI_ISL_1404274, EPI_ISL_1404275, EPI_ISL_1404276, EPI_ISL_1404277, EPI_ISL_1404278, EPI_ISL_1404279, EPI_ISL_1404280, EPI_ISL_1404281, EPI_ISL_1404282, EPI_ISL_1404283, EPI_ISL_1404284, EPI_ISL_1404285, EPI_ISL_1404286, EPI_ISL_1404287, EPI_ISL_1404288, EPI_ISL_1404289, EPI_ISL_1404290, EPI_ISL_1404291, EPI_ISL_1404292, EPI_ISL_1404293, EPI_ISL_1404294, EPI_ISL_1404295, EPI_ISL_1404296, EPI_ISL_1404297, EPI_ISL_1404298, EPI_ISL_1404299, EPI_ISL_1404300, EPI_ISL_1404301, EPI_ISL_1404302, EPI_ISL_1404303, EPI_ISL_1404304, EPI_ISL_1404305, EPI_ISL_1404306, EPI_ISL_1404307, EPI_ISL_1404308, EPI_ISL_1404309, EPI_ISL_1404310, EPI_ISL_1404311, EPI_ISL_1404312, EPI_ISL_1404313, EPI_ISL_1404314, EPI_ISL_1404315, EPI_ISL_1404316, EPI_ISL_1404317, EPI_ISL_1404318, EPI_ISL_1404319, EPI_ISL_1404320, EPI_ISL_1404321, EPI_ISL_1404322, EPI_ISL_1404323, EPI_ISL_1404324, EPI_ISL_1404325, EPI_ISL_1404326, EPI_ISL_1404327, EPI_ISL_1404328, EPI_ISL_1404329, EPI_ISL_1404330, EPI_ISL_1404331, EPI_ISL_1404332, EPI_ISL_1404333, EPI_ISL_1404334, EPI_ISL_1404335, EPI_ISL_1404336, EPI_ISL_1404337, EPI_ISL_1404338, EPI_ISL_1404339, EPI_ISL_1404340, EPI_ISL_1404341, EPI_ISL_1404342, EPI_ISL_1404343, EPI_ISL_1404344, EPI_ISL_1404345, EPI_ISL_1404346, EPI_ISL_1404347, EPI_ISL_1404348, EPI_ISL_1404349, EPI_ISL_1404350, EPI_ISL_1404351, EPI_ISL_1404352, EPI_ISL_1404353, EPI_ISL_1404354, EPI_ISL_1404355, EPI_ISL_1404356, EPI_ISL_1404357, EPI_ISL_1404358, EPI_ISL_1404359, EPI_ISL_1404360, EPI_ISL_1404361, EPI_ISL_1404362, EPI_ISL_1404363, EPI_ISL_1404364, EPI_ISL_1404365, EPI_ISL_1404366, EPI_ISL_1404367, EPI_ISL_1404368, EPI_ISL_1404369, EPI_ISL_1404370, EPI_ISL_1404371, EPI_ISL_1404372, EPI_ISL_1404373, EPI_ISL_1406251, EPI_ISL_1406252, EPI_ISL_1406253, EPI_ISL_1406254, EPI_ISL_1406255, EPI_ISL_1406256, EPI_ISL_1406257, EPI_ISL_1406258, EPI_ISL_1406259, EPI_ISL_1406260, EPI_ISL_1406261, EPI_ISL_1406262, EPI_ISL_1406263, EPI_ISL_1406264, EPI_ISL_1406265, EPI_ISL_1406266, EPI_ISL_1406267, EPI_ISL_1406268, EPI_ISL_1406269, EPI_ISL_1406270, EPI_ISL_1406271, EPI_ISL_1491390, EPI_ISL_1491391, EPI_ISL_1491392, EPI_ISL_1491393, EPI_ISL_1491394, EPI_ISL_1491395, EPI_ISL_1491396, EPI_ISL_1491397, EPI_ISL_1491398, EPI_ISL_1491399, EPI_ISL_1491400, EPI_ISL_1491401, EPI_ISL_1491402, EPI_ISL_1491403, EPI_ISL_1491404, EPI_ISL_1491405, EPI_ISL_1491406, EPI_ISL_1491407, EPI_ISL_1491408, EPI_ISL_1491409, EPI_ISL_1491410, EPI_ISL_1491411, EPI_ISL_1491412, EPI_ISL_1491413, EPI_ISL_1491414, EPI_ISL_1491415, EPI_ISL_1491416, EPI_ISL_1491417, EPI_ISL_1491418, EPI_ISL_1491419, EPI_ISL_1491420, EPI_ISL_1491421, EPI_ISL_1491422, EPI_ISL_1491423, EPI_ISL_1491424, EPI_ISL_1491425, EPI_ISL_1491426, EPI_ISL_1491427, EPI_ISL_1491428, EPI_ISL_1491429, EPI_ISL_1491430, EPI_ISL_1491431, EPI_ISL_1491432, EPI_ISL_1491433, EPI_ISL_1491434, EPI_ISL_1491435, EPI_ISL_1491436, EPI_ISL_1491437, EPI_ISL_1491438, EPI_ISL_1491439, EPI_ISL_1491440, EPI_ISL_1491441, EPI_ISL_1491442, EPI_ISL_1491443, EPI_ISL_1491444, EPI_ISL_1491445, EPI_ISL_1491446, EPI_ISL_1491447, EPI_ISL_1491448, EPI_ISL_1491449, EPI_ISL_1491450, EPI_ISL_1491451, EPI_ISL_1491452, EPI_ISL_1491453, EPI_ISL_1491454, EPI_ISL_1491455, EPI_ISL_1491456, EPI_ISL_1491457, EPI_ISL_1491458, EPI_ISL_1491459, EPI_ISL_1491460, EPI_ISL_1491461, EPI_ISL_1491462, EPI_ISL_1491463, EPI_ISL_1491464, EPI_ISL_1491465, EPI_ISL_1491466, EPI_ISL_1491467, EPI_ISL_1491468, EPI_ISL_1491469, EPI_ISL_1491470, EPI_ISL_1491471, EPI_ISL_1491472, EPI_ISL_1491473, EPI_ISL_1491474, EPI_ISL_1491475, EPI_ISL_1491476, EPI_ISL_1491477, EPI_ISL_1491478, EPI_ISL_1491479, EPI_ISL_1491480, EPI_ISL_1491481, EPI_ISL_1491482, EPI_ISL_1491483, EPI_ISL_1491484, EPI_ISL_1491485, EPI_ISL_1491486, EPI_ISL_1491487, EPI_ISL_1491488, EPI_ISL_1491489, EPI_ISL_1491490, EPI_ISL_1491491, EPI_ISL_1491492, EPI_ISL_1491493, EPI_ISL_1491494, EPI_ISL_1491495, EPI_ISL_1491496, EPI_ISL_1491497, EPI_ISL_1491498, EPI_ISL_1491499, EPI_ISL_1491500, EPI_ISL_1491501, EPI_ISL_1491502, EPI_ISL_1491503, EPI_ISL_1491504, EPI_ISL_1491505, EPI_ISL_1491506, EPI_ISL_1491507, EPI_ISL_1491508, EPI_ISL_1491509, EPI_ISL_1491510, EPI_ISL_1491511, EPI_ISL_1491512, EPI_ISL_1491513, EPI_ISL_1491514, EPI_ISL_1493040, EPI_ISL_1493041, EPI_ISL_1493042, EPI_ISL_1493043, EPI_ISL_1493044, EPI_ISL_1493045, EPI_ISL_1493046, EPI_ISL_1493047, EPI_ISL_1493048, EPI_ISL_1493049, EPI_ISL_1493050, EPI_ISL_1493051, EPI_ISL_1493052, EPI_ISL_1493053, EPI_ISL_1493054, EPI_ISL_1493055, EPI_ISL_1493056, EPI_ISL_1493057, EPI_ISL_1493058, EPI_ISL_1580353, EPI_ISL_1580354, EPI_ISL_1580355, EPI_ISL_1580356, EPI_ISL_1580357, EPI_ISL_1580358, EPI_ISL_1580359, EPI_ISL_1580360, EPI_ISL_1580361, EPI_ISL_1580362, EPI_ISL_1580363, EPI_ISL_1580364, EPI_ISL_1580365, EPI_ISL_1580366, EPI_ISL_1580367, EPI_ISL_1580368, EPI_ISL_1580369, EPI_ISL_1580370, EPI_ISL_1580371, EPI_ISL_1580372, EPI_ISL_1580373, EPI_ISL_1580374, EPI_ISL_1580375, EPI_ISL_1580376, EPI_ISL_1580377, EPI_ISL_1580378, EPI_ISL_1580379, EPI_ISL_1580380, EPI_ISL_1580381, EPI_ISL_1580382, EPI_ISL_1580383, EPI_ISL_1580384, EPI_ISL_1580385, EPI_ISL_1580386, EPI_ISL_1580387, EPI_ISL_1580388, EPI_ISL_1580389, EPI_ISL_1580390, EPI_ISL_1580391, EPI_ISL_1580392, EPI_ISL_1580393, EPI_ISL_1580394, EPI_ISL_1580395, EPI_ISL_1580396, EPI_ISL_1580397, EPI_ISL_1580398, EPI_ISL_1580399, EPI_ISL_1580400, EPI_ISL_1580401, EPI_ISL_1580402, EPI_ISL_1580403, EPI_ISL_1580404, EPI_ISL_1580405, EPI_ISL_1580406, EPI_ISL_1580407, EPI_ISL_1580408, EPI_ISL_1580409, EPI_ISL_1580410, EPI_ISL_1580411, EPI_ISL_1580412, EPI_ISL_1580413, EPI_ISL_1580414, EPI_ISL_1580415, EPI_ISL_1580416, EPI_ISL_1580417, EPI_ISL_1580418, EPI_ISL_1580419, EPI_ISL_1580420, EPI_ISL_1580421, EPI_ISL_1580422, EPI_ISL_1580423, EPI_ISL_1580424, EPI_ISL_1580425, EPI_ISL_1580426, EPI_ISL_1580427, EPI_ISL_1580428, EPI_ISL_1580429, EPI_ISL_1580430, EPI_ISL_1580431, EPI_ISL_1580432, EPI_ISL_1580433, EPI_ISL_1580434, EPI_ISL_1580435, EPI_ISL_1580436, EPI_ISL_1580437, EPI_ISL_1580438, EPI_ISL_1580439, EPI_ISL_1580440, EPI_ISL_1580441, EPI_ISL_1580442, EPI_ISL_1580443, EPI_ISL_1580444, EPI_ISL_1580445, EPI_ISL_1580446, EPI_ISL_1580447, EPI_ISL_1580448, EPI_ISL_1580449, EPI_ISL_1580450, EPI_ISL_1580451, EPI_ISL_1580452, EPI_ISL_1580453, EPI_ISL_1580454, EPI_ISL_1580455, EPI_ISL_1580456, EPI_ISL_1580457, EPI_ISL_1580458, EPI_ISL_1580459, EPI_ISL_1580460, EPI_ISL_1580461, EPI_ISL_1580462, EPI_ISL_1580463, EPI_ISL_1580464, EPI_ISL_1580465, EPI_ISL_1580466, EPI_ISL_1580467, EPI_ISL_1580468, EPI_ISL_1580469, EPI_ISL_1580470, EPI_ISL_1580471, EPI_ISL_1580472, EPI_ISL_1580473, EPI_ISL_1580474, EPI_ISL_1580475, EPI_ISL_1580476, EPI_ISL_1580477, EPI_ISL_1580478, EPI_ISL_1580479, EPI_ISL_1580480, EPI_ISL_1580481, EPI_ISL_1580482, EPI_ISL_1580483, EPI_ISL_1580484, EPI_ISL_1580485, EPI_ISL_1580486, EPI_ISL_1580487, EPI_ISL_1580488, EPI_ISL_1580489, EPI_ISL_1580490, EPI_ISL_1580491, EPI_ISL_1580492, EPI_ISL_1580493, EPI_ISL_1580494, EPI_ISL_1580495, EPI_ISL_1580496, EPI_ISL_1580497, EPI_ISL_1580498, EPI_ISL_1580499, EPI_ISL_1580500, EPI_ISL_1580501, EPI_ISL_1582515, EPI_ISL_1585892, EPI_ISL_1585893, EPI_ISL_1585894, EPI_ISL_1585895, EPI_ISL_1585896, EPI_ISL_1585897, EPI_ISL_1585898, EPI_ISL_1585899, EPI_ISL_1585900, EPI_ISL_1585901, EPI_ISL_1585902, EPI_ISL_1585903, EPI_ISL_1585904, EPI_ISL_1585905, EPI_ISL_1585906, EPI_ISL_1585907, EPI_ISL_1585908, EPI_ISL_1585909, EPI_ISL_1585910, EPI_ISL_1585911, EPI_ISL_1585912, EPI_ISL_1585913, EPI_ISL_1585914, EPI_ISL_1648944, EPI_ISL_1648945, EPI_ISL_1648946, EPI_ISL_1648947, EPI_ISL_1648948, EPI_ISL_1648949, EPI_ISL_1648950, EPI_ISL_1648951, EPI_ISL_1648952, EPI_ISL_1648953, EPI_ISL_1648954, EPI_ISL_1648955, EPI_ISL_1648956, EPI_ISL_1648957, EPI_ISL_1648958, EPI_ISL_1648959, EPI_ISL_1648960, EPI_ISL_1648961, EPI_ISL_1648962, EPI_ISL_1648963, EPI_ISL_1648964, EPI_ISL_1648965, EPI_ISL_1651547, EPI_ISL_1651548, EPI_ISL_1651549, EPI_ISL_1651550, EPI_ISL_1651551, EPI_ISL_1651552, EPI_ISL_1651553, EPI_ISL_1651554, EPI_ISL_1651555, EPI_ISL_1651556, EPI_ISL_1651557, EPI_ISL_1651558, EPI_ISL_1651559, EPI_ISL_1651560, EPI_ISL_1651561, EPI_ISL_1651562, EPI_ISL_1651563, EPI_ISL_1651564, EPI_ISL_1651565, EPI_ISL_1651566, EPI_ISL_1651567, EPI_ISL_1651568, EPI_ISL_1651569, EPI_ISL_1651570, EPI_ISL_1651571, EPI_ISL_1651572, EPI_ISL_1651573, EPI_ISL_1651574, EPI_ISL_1651575, EPI_ISL_1651576, EPI_ISL_1651577, EPI_ISL_1651578, EPI_ISL_1651579, EPI_ISL_1651580, EPI_ISL_1651581, EPI_ISL_1651582, EPI_ISL_1651583, EPI_ISL_1651584, EPI_ISL_1651585, EPI_ISL_1651586, EPI_ISL_1651587, EPI_ISL_1651588, EPI_ISL_1651589, EPI_ISL_1651590, EPI_ISL_1651591, EPI_ISL_1651592, EPI_ISL_1651593, EPI_ISL_1651594, EPI_ISL_1651595, EPI_ISL_1651596, EPI_ISL_1651597, EPI_ISL_1651598, EPI_ISL_1651599, EPI_ISL_1651600, EPI_ISL_1651601, EPI_ISL_1651602, EPI_ISL_1651603, EPI_ISL_1651604, EPI_ISL_1651605, EPI_ISL_1651606, EPI_ISL_1651607, EPI_ISL_1651608, EPI_ISL_1651609, EPI_ISL_1651610, EPI_ISL_1651611, EPI_ISL_1651612, EPI_ISL_1651613, EPI_ISL_1651614, EPI_ISL_1651615, EPI_ISL_1651616, EPI_ISL_1651617, EPI_ISL_1651618, EPI_ISL_1651619, EPI_ISL_1651620, EPI_ISL_1651621, EPI_ISL_1651622, EPI_ISL_1651623, EPI_ISL_1651624, EPI_ISL_1651625, EPI_ISL_1651626, EPI_ISL_1651627, EPI_ISL_1651628, EPI_ISL_1651629, EPI_ISL_1651630, EPI_ISL_1651631, EPI_ISL_1651632, EPI_ISL_1651633, EPI_ISL_1651634, EPI_ISL_1651635, EPI_ISL_1651636, EPI_ISL_1651637, EPI_ISL_1651638, EPI_ISL_1651639, EPI_ISL_1651640, EPI_ISL_1651641, EPI_ISL_1651642, EPI_ISL_1651643, EPI_ISL_1651644, EPI_ISL_1651645, EPI_ISL_1651646, EPI_ISL_1651647, EPI_ISL_1651648, EPI_ISL_1651649, EPI_ISL_1651650, EPI_ISL_1651651, EPI_ISL_1651652, EPI_ISL_1651653, EPI_ISL_1651654, EPI_ISL_1651655, EPI_ISL_1651656, EPI_ISL_1651657, EPI_ISL_1651658, EPI_ISL_1651659, EPI_ISL_1651660, EPI_ISL_1651661, EPI_ISL_1651662, EPI_ISL_1651663, EPI_ISL_1651664, EPI_ISL_1651665, EPI_ISL_1651666, EPI_ISL_1651667, EPI_ISL_1651668, EPI_ISL_1651669, EPI_ISL_1651670, EPI_ISL_1651671, EPI_ISL_1651672, EPI_ISL_1651673, EPI_ISL_1651674, EPI_ISL_1651675, EPI_ISL_1651676, EPI_ISL_1651677, EPI_ISL_1651679, EPI_ISL_1651680, EPI_ISL_1651681, EPI_ISL_1651682, EPI_ISL_1651683, EPI_ISL_1651684, EPI_ISL_1651685, EPI_ISL_1651686, EPI_ISL_1651687, EPI_ISL_1651688, EPI_ISL_1651689, EPI_ISL_1651690, EPI_ISL_1651691, EPI_ISL_1651692, EPI_ISL_1651693, EPI_ISL_1651694, EPI_ISL_1651695, EPI_ISL_1651696, EPI_ISL_1651697, EPI_ISL_1651698, EPI_ISL_1651699, EPI_ISL_1651700, EPI_ISL_1651701, EPI_ISL_1651702, EPI_ISL_1651703, EPI_ISL_1651704, EPI_ISL_1651705, EPI_ISL_1651706, EPI_ISL_1651707, EPI_ISL_1651708, EPI_ISL_1651709, EPI_ISL_1651710, EPI_ISL_1651711, EPI_ISL_1651712, EPI_ISL_1651713, EPI_ISL_1651714, EPI_ISL_1651715, EPI_ISL_1656442, EPI_ISL_1656443, EPI_ISL_1656444, EPI_ISL_1656445, EPI_ISL_1656446, EPI_ISL_1656447, EPI_ISL_1656448, EPI_ISL_1656449, EPI_ISL_1656450, EPI_ISL_1656451, EPI_ISL_1656452, EPI_ISL_1656453, EPI_ISL_1656454, EPI_ISL_1656455, EPI_ISL_1656456, EPI_ISL_1656457, EPI_ISL_1656458, EPI_ISL_1731763, EPI_ISL_1731764, EPI_ISL_1731765, EPI_ISL_1731766, EPI_ISL_1731767, EPI_ISL_1731768, EPI_ISL_1731769, EPI_ISL_1731770, EPI_ISL_1731771, EPI_ISL_1731772, EPI_ISL_1731773, EPI_ISL_1731774, EPI_ISL_1731775, EPI_ISL_1731776, EPI_ISL_1744389, EPI_ISL_1744390, EPI_ISL_1744391, EPI_ISL_1744392, EPI_ISL_1744393, EPI_ISL_1744394, EPI_ISL_1744395, EPI_ISL_1744396, EPI_ISL_1744397, EPI_ISL_1744398, EPI_ISL_1744399, EPI_ISL_1744400, EPI_ISL_1744401, EPI_ISL_1744402, EPI_ISL_1744403, EPI_ISL_1744404, EPI_ISL_1744405, EPI_ISL_1744406, EPI_ISL_1744407, EPI_ISL_1744408, EPI_ISL_1744409, EPI_ISL_1744410, EPI_ISL_1744411, EPI_ISL_1744412, EPI_ISL_1744413, EPI_ISL_1744414, EPI_ISL_1744415, EPI_ISL_1744416, EPI_ISL_1744417, EPI_ISL_1744418, EPI_ISL_1744419, EPI_ISL_1744420, EPI_ISL_1744421, EPI_ISL_1744422, EPI_ISL_1744423, EPI_ISL_1744424, EPI_ISL_1744425, EPI_ISL_1744426, EPI_ISL_1744427, EPI_ISL_1744428, EPI_ISL_1744429, EPI_ISL_1744430, EPI_ISL_1744431, EPI_ISL_1744432, EPI_ISL_1744433, EPI_ISL_1744434, EPI_ISL_1744435, EPI_ISL_1744436, EPI_ISL_1744437, EPI_ISL_1744438, EPI_ISL_1744439, EPI_ISL_1744440, EPI_ISL_1744441, EPI_ISL_1744442, EPI_ISL_1744443, EPI_ISL_1744444, EPI_ISL_1744445, EPI_ISL_1744446, EPI_ISL_1744447, EPI_ISL_1744448, EPI_ISL_1744449, EPI_ISL_1744450, EPI_ISL_1744451, EPI_ISL_1744452, EPI_ISL_1744453, EPI_ISL_1744454, EPI_ISL_1744455, EPI_ISL_1744456, EPI_ISL_1744457, EPI_ISL_1744458, EPI_ISL_1744459, EPI_ISL_1744460, EPI_ISL_1744461, EPI_ISL_1744462, EPI_ISL_1744463, EPI_ISL_1744464, EPI_ISL_1744465, EPI_ISL_1744466, EPI_ISL_1744467, EPI_ISL_1744468, EPI_ISL_1744469, EPI_ISL_1744470, EPI_ISL_1744471, EPI_ISL_1744472, EPI_ISL_1744473, EPI_ISL_1744474, EPI_ISL_1744475, EPI_ISL_1744476, EPI_ISL_1744477, EPI_ISL_1744478, EPI_ISL_1744479, EPI_ISL_1744480, EPI_ISL_1744481, EPI_ISL_1744482, EPI_ISL_1744483, EPI_ISL_1744484, EPI_ISL_1744485, EPI_ISL_1744486, EPI_ISL_1744487, EPI_ISL_1744488, EPI_ISL_1744489, EPI_ISL_1744490, EPI_ISL_1744491, EPI_ISL_1744492, EPI_ISL_1744493, EPI_ISL_1744494, EPI_ISL_1744495, EPI_ISL_1744496, EPI_ISL_1744497, EPI_ISL_1744498, EPI_ISL_1744499, EPI_ISL_1744500, EPI_ISL_1744501, EPI_ISL_1744502, EPI_ISL_1744503, EPI_ISL_1744504, EPI_ISL_1744505, EPI_ISL_1744506, EPI_ISL_1744507, EPI_ISL_1744508, EPI_ISL_1744509, EPI_ISL_1744510, EPI_ISL_1744511, EPI_ISL_1744512, EPI_ISL_1744513, EPI_ISL_1744514, EPI_ISL_1744515, EPI_ISL_1744516, EPI_ISL_1744517, EPI_ISL_1744518, EPI_ISL_1744519, EPI_ISL_1744520, EPI_ISL_1744521, EPI_ISL_1744522, EPI_ISL_1744523, EPI_ISL_1744524, EPI_ISL_1744525, EPI_ISL_1744526, EPI_ISL_1744527, EPI_ISL_1744528, EPI_ISL_1744529, EPI_ISL_1744530, EPI_ISL_1744531, EPI_ISL_1744532, EPI_ISL_1744533, EPI_ISL_1744534, EPI_ISL_1744535, EPI_ISL_1744536, EPI_ISL_1753668, EPI_ISL_1753669, EPI_ISL_1753670, EPI_ISL_1753671, EPI_ISL_1753672, EPI_ISL_1753673, EPI_ISL_1753674, EPI_ISL_1785513, EPI_ISL_1785514, EPI_ISL_1785515, EPI_ISL_1785516, EPI_ISL_1785517, EPI_ISL_1785518, EPI_ISL_1785519, EPI_ISL_1785520, EPI_ISL_1785521, EPI_ISL_1785522, EPI_ISL_1785523, EPI_ISL_1785524, EPI_ISL_1785525, EPI_ISL_1785526, EPI_ISL_1785527, EPI_ISL_1785528, EPI_ISL_1785529, EPI_ISL_1785530, EPI_ISL_1785531, EPI_ISL_1785532, EPI_ISL_1785533, EPI_ISL_1785534, EPI_ISL_1785535, EPI_ISL_1785536, EPI_ISL_1785537, EPI_ISL_1785538, EPI_ISL_1785539, EPI_ISL_1785540, EPI_ISL_1803796, EPI_ISL_1803797, EPI_ISL_1855911, EPI_ISL_1855912, EPI_ISL_1855913, EPI_ISL_1855914, EPI_ISL_1855915, EPI_ISL_1855916, EPI_ISL_1855917, EPI_ISL_1855918, EPI_ISL_1855919, EPI_ISL_1855920, EPI_ISL_1855921, EPI_ISL_1855922, EPI_ISL_1855923, EPI_ISL_1855924, EPI_ISL_1855925, EPI_ISL_1855926, EPI_ISL_1855927, EPI_ISL_1855928, EPI_ISL_1855929, EPI_ISL_1855930, EPI_ISL_1855931, EPI_ISL_1855932, EPI_ISL_1855933, EPI_ISL_1855934, EPI_ISL_1855935, EPI_ISL_1855936, EPI_ISL_1855937, EPI_ISL_1855938, EPI_ISL_1909240, EPI_ISL_1910827, EPI_ISL_1910828, EPI_ISL_1910829, EPI_ISL_1910830, EPI_ISL_1910831, EPI_ISL_1910832, EPI_ISL_1910833, EPI_ISL_1910834, EPI_ISL_1910835, EPI_ISL_1910836, EPI_ISL_1910837, EPI_ISL_1910838, EPI_ISL_1910839, EPI_ISL_1910840, EPI_ISL_1910841, EPI_ISL_1910842, EPI_ISL_1910843, EPI_ISL_1910844, EPI_ISL_1910845, EPI_ISL_1910846, EPI_ISL_1910847, EPI_ISL_1910848, EPI_ISL_1910849, EPI_ISL_1910850, EPI_ISL_1910851, EPI_ISL_1910852, EPI_ISL_1910853, EPI_ISL_1910854, EPI_ISL_1910855, EPI_ISL_1914663, EPI_ISL_1914664, EPI_ISL_1919864, EPI_ISL_1919865, EPI_ISL_1919866, EPI_ISL_1919867, EPI_ISL_1919868, EPI_ISL_1919869, EPI_ISL_1919870, EPI_ISL_1919871, EPI_ISL_1919872, EPI_ISL_1919873, EPI_ISL_1919874, EPI_ISL_1919875, EPI_ISL_1919876, EPI_ISL_1919877, EPI_ISL_1919878, EPI_ISL_1919879, EPI_ISL_1919880, EPI_ISL_1919881, EPI_ISL_1919882, EPI_ISL_1919883, EPI_ISL_1919884, EPI_ISL_1919885, EPI_ISL_1919886, EPI_ISL_1919887, EPI_ISL_1919888, EPI_ISL_1919889, EPI_ISL_1919890, EPI_ISL_1919891, EPI_ISL_1919892, EPI_ISL_1919893, EPI_ISL_1919894, EPI_ISL_1919895, EPI_ISL_1919896, EPI_ISL_1919897, EPI_ISL_1919898, EPI_ISL_1919899, EPI_ISL_1919900, EPI_ISL_1919901, EPI_ISL_1919902, EPI_ISL_1919903, EPI_ISL_1919904, EPI_ISL_1919905, EPI_ISL_1919906, EPI_ISL_1919907, EPI_ISL_1919908, EPI_ISL_1919909, EPI_ISL_1919910, EPI_ISL_1919911, EPI_ISL_1919912, EPI_ISL_1919913, EPI_ISL_1919914, EPI_ISL_1919915, EPI_ISL_1919916, EPI_ISL_1919917, EPI_ISL_1919918, EPI_ISL_1919919, EPI_ISL_1919920, EPI_ISL_1919921, EPI_ISL_1919922, EPI_ISL_1919923, EPI_ISL_1919924, EPI_ISL_1919925, EPI_ISL_1919926, EPI_ISL_1919927, EPI_ISL_1919928, EPI_ISL_1919929, EPI_ISL_1919930, EPI_ISL_1919931, EPI_ISL_1919932, EPI_ISL_1919933, EPI_ISL_1919934, EPI_ISL_1919935, EPI_ISL_1919936, EPI_ISL_1919937, EPI_ISL_1919938, EPI_ISL_1919939, EPI_ISL_1919940, EPI_ISL_1919941, EPI_ISL_1919942, EPI_ISL_1919943, EPI_ISL_1922873, EPI_ISL_1922874, EPI_ISL_1922875, EPI_ISL_1922876, EPI_ISL_1922877, EPI_ISL_2001214, EPI_ISL_2001215, EPI_ISL_2001216, EPI_ISL_2001217, EPI_ISL_2001218, EPI_ISL_2001219, EPI_ISL_2001220, EPI_ISL_2001221, EPI_ISL_2001222, EPI_ISL_2001223, EPI_ISL_2001224, EPI_ISL_2001225, EPI_ISL_2001226, EPI_ISL_2001227, EPI_ISL_2001228, EPI_ISL_2001229, EPI_ISL_2001230, EPI_ISL_2001231, EPI_ISL_2001232, EPI_ISL_2001233, EPI_ISL_2001234, EPI_ISL_2001235, EPI_ISL_2001236, EPI_ISL_2001237, EPI_ISL_2001238, EPI_ISL_2001239, EPI_ISL_2001240, EPI_ISL_2001241, EPI_ISL_2001242, EPI_ISL_2001243, EPI_ISL_2001244, EPI_ISL_2001245, EPI_ISL_2001246, EPI_ISL_2001247, EPI_ISL_2001248, EPI_ISL_2001249, EPI_ISL_2001250, EPI_ISL_2001251, EPI_ISL_2001252, EPI_ISL_2001253, EPI_ISL_2001254, EPI_ISL_2001255, EPI_ISL_2001256, EPI_ISL_2001257, EPI_ISL_2001258, EPI_ISL_2001259, EPI_ISL_2001260, EPI_ISL_2001261, EPI_ISL_2001262, EPI_ISL_2001263, EPI_ISL_2001264, EPI_ISL_2001265, EPI_ISL_2001266, EPI_ISL_2001267, EPI_ISL_2001268, EPI_ISL_2001269, EPI_ISL_2001270, EPI_ISL_2001271, EPI_ISL_2001272, EPI_ISL_2001273, EPI_ISL_2001274, EPI_ISL_2001275, EPI_ISL_2001276, EPI_ISL_2001277, EPI_ISL_2001278, EPI_ISL_2001279, EPI_ISL_2001280, EPI_ISL_2001281, EPI_ISL_2001282, EPI_ISL_2001283, EPI_ISL_2001284, EPI_ISL_2001285, EPI_ISL_2001286, EPI_ISL_2001287, EPI_ISL_2001288, EPI_ISL_2001289, EPI_ISL_2001290, EPI_ISL_2001291, EPI_ISL_2001292, EPI_ISL_2001293, EPI_ISL_2001294, EPI_ISL_2001295, EPI_ISL_2001296, EPI_ISL_2003621, EPI_ISL_2003622, EPI_ISL_2003623, EPI_ISL_2003624, EPI_ISL_2003625, EPI_ISL_2003626, EPI_ISL_2003627, EPI_ISL_2003628, EPI_ISL_2003629, EPI_ISL_2003630, EPI_ISL_2003631, EPI_ISL_2003632, EPI_ISL_2003633, EPI_ISL_2003634, EPI_ISL_2003635, EPI_ISL_2003636, EPI_ISL_2003637, EPI_ISL_2003638, EPI_ISL_2003639, EPI_ISL_2003640, EPI_ISL_2003641, EPI_ISL_2003642, EPI_ISL_2003643, EPI_ISL_2003644, EPI_ISL_2003645, EPI_ISL_2003646, EPI_ISL_2003647, EPI_ISL_2003648, EPI_ISL_2003649, EPI_ISL_2003650, EPI_ISL_2003651, EPI_ISL_2003652, EPI_ISL_2003653, EPI_ISL_2003654, EPI_ISL_2007461, EPI_ISL_2007462, EPI_ISL_2007463, EPI_ISL_2007464, EPI_ISL_2007465, EPI_ISL_2007466, EPI_ISL_2007467, EPI_ISL_2007468, EPI_ISL_2007469, EPI_ISL_2007470, EPI_ISL_2100367, EPI_ISL_2100368, EPI_ISL_2100369, EPI_ISL_2100370, EPI_ISL_2100371, EPI_ISL_2100372, EPI_ISL_2100373, EPI_ISL_2100374, EPI_ISL_2100375, EPI_ISL_2100376, EPI_ISL_2100377, EPI_ISL_2100378, EPI_ISL_2100379, EPI_ISL_2100380, EPI_ISL_2100381, EPI_ISL_2100382, EPI_ISL_2100383, EPI_ISL_2100384, EPI_ISL_2100385, EPI_ISL_2100386, EPI_ISL_2100387, EPI_ISL_2100388, EPI_ISL_2100389, EPI_ISL_2100390, EPI_ISL_2100391, EPI_ISL_2100392, EPI_ISL_2100393, EPI_ISL_2100394, EPI_ISL_2100395, EPI_ISL_2100396, EPI_ISL_2100397, EPI_ISL_2100398, EPI_ISL_2100399, EPI_ISL_2100400, EPI_ISL_2100401, EPI_ISL_2100402, EPI_ISL_2100403, EPI_ISL_2100404, EPI_ISL_2100405, EPI_ISL_2107109, EPI_ISL_2107110, EPI_ISL_2136215, EPI_ISL_2136216, EPI_ISL_2136217, EPI_ISL_2136218, EPI_ISL_2136219, EPI_ISL_2136220, EPI_ISL_2136221, EPI_ISL_2136222, EPI_ISL_2136223, EPI_ISL_2136224, EPI_ISL_2136225, EPI_ISL_2136226, EPI_ISL_2136227, EPI_ISL_2136228, EPI_ISL_2136229, EPI_ISL_2136230, EPI_ISL_2136231, EPI_ISL_2136232, EPI_ISL_2136233, EPI_ISL_2136234, EPI_ISL_2136235, EPI_ISL_2136236, EPI_ISL_2136237, EPI_ISL_2136238, EPI_ISL_2136239, EPI_ISL_2136240, EPI_ISL_2136241, EPI_ISL_2136242, EPI_ISL_2136243, EPI_ISL_2136244, EPI_ISL_2136245, EPI_ISL_2136246, EPI_ISL_2136247, EPI_ISL_2136248, EPI_ISL_2136249, EPI_ISL_2136250, EPI_ISL_2136251, EPI_ISL_2136252, EPI_ISL_2136253, EPI_ISL_2136254, EPI_ISL_2136255, EPI_ISL_2136256, EPI_ISL_2136257, EPI_ISL_2136258, EPI_ISL_2136259, EPI_ISL_2136260, EPI_ISL_2136261, EPI_ISL_2136262, EPI_ISL_2136263, EPI_ISL_2136264, EPI_ISL_2136265, EPI_ISL_2136266, EPI_ISL_2136267, EPI_ISL_2136268, EPI_ISL_2136269, EPI_ISL_2136270, EPI_ISL_2136271, EPI_ISL_2136272, EPI_ISL_2136273, EPI_ISL_2598249, EPI_ISL_2598250, EPI_ISL_2598251, EPI_ISL_2598252, EPI_ISL_2598253, EPI_ISL_2598254, EPI_ISL_2598255, EPI_ISL_2598256, EPI_ISL_2598257, EPI_ISL_2598258, EPI_ISL_2598259, EPI_ISL_2598260, EPI_ISL_2598261, EPI_ISL_2598262, EPI_ISL_2598263, EPI_ISL_2598264, EPI_ISL_2598265, EPI_ISL_2598266, EPI_ISL_2598267, EPI_ISL_2598268, EPI_ISL_2612295, EPI_ISL_2612296, EPI_ISL_2612297, EPI_ISL_2612298, EPI_ISL_2801439, EPI_ISL_2801442, EPI_ISL_2801450, EPI_ISL_2801451, EPI_ISL_2801474, EPI_ISL_3010138, EPI_ISL_3062563, EPI_ISL_3062564, EPI_ISL_3062565, EPI_ISL_3062566, EPI_ISL_3062567, EPI_ISL_3062568, EPI_ISL_3062570, EPI_ISL_3062571, EPI_ISL_3062572, EPI_ISL_3062574, EPI_ISL_3062575, EPI_ISL_3218843, EPI_ISL_3218844, EPI_ISL_3218845, EPI_ISL_3218846, EPI_ISL_3218847, EPI_ISL_3218848, EPI_ISL_3218849, EPI_ISL_3218850, EPI_ISL_3218851, EPI_ISL_3218852, EPI_ISL_3218853, EPI_ISL_3218854, EPI_ISL_3218855, EPI_ISL_3218856, EPI_ISL_3218857, EPI_ISL_3218858, EPI_ISL_3218859, EPI_ISL_3218860, EPI_ISL_3218861, EPI_ISL_3218862, EPI_ISL_3218863, EPI_ISL_3218864, EPI_ISL_3218865, EPI_ISL_3218866, EPI_ISL_3218867, EPI_ISL_3218868, EPI_ISL_3218869, EPI_ISL_3218870, EPI_ISL_3218871, EPI_ISL_3218872, EPI_ISL_3218873, EPI_ISL_3218874, EPI_ISL_3218875, EPI_ISL_3218876, EPI_ISL_3218877, EPI_ISL_3318839, EPI_ISL_3318840, EPI_ISL_3318841, EPI_ISL_3318842, EPI_ISL_3318845, EPI_ISL_578082, EPI_ISL_578083, EPI_ISL_578084, EPI_ISL_578085, EPI_ISL_578086, EPI_ISL_578087, EPI_ISL_578088, EPI_ISL_578089, EPI_ISL_578090, EPI_ISL_578091, EPI_ISL_578092, EPI_ISL_578093, EPI_ISL_578094, EPI_ISL_578095, EPI_ISL_578096, EPI_ISL_578097, EPI_ISL_578098, EPI_ISL_578099, EPI_ISL_578100, EPI_ISL_578101, EPI_ISL_578102, EPI_ISL_578103, EPI_ISL_578104, EPI_ISL_578105, EPI_ISL_578106, EPI_ISL_578107, EPI_ISL_578108, EPI_ISL_578109, EPI_ISL_578110, EPI_ISL_578111, EPI_ISL_578112, EPI_ISL_578113, EPI_ISL_578114, EPI_ISL_578115, EPI_ISL_578116, EPI_ISL_578117, EPI_ISL_578118, EPI_ISL_578119, EPI_ISL_578120, EPI_ISL_578121, EPI_ISL_578122, EPI_ISL_578123, EPI_ISL_578124, EPI_ISL_578125, EPI_ISL_578126, EPI_ISL_578127, EPI_ISL_578128, EPI_ISL_578129, EPI_ISL_578130, EPI_ISL_578131, EPI_ISL_578132, EPI_ISL_578133, EPI_ISL_578134, EPI_ISL_578135, EPI_ISL_578136, EPI_ISL_578137, EPI_ISL_578138, EPI_ISL_578139, EPI_ISL_578140, EPI_ISL_578141, EPI_ISL_578142, EPI_ISL_578143, EPI_ISL_578144, EPI_ISL_578145, EPI_ISL_578146, EPI_ISL_578147, EPI_ISL_578148, EPI_ISL_578149, EPI_ISL_578150, EPI_ISL_578151, EPI_ISL_578152, EPI_ISL_578153, EPI_ISL_578154, EPI_ISL_578155, EPI_ISL_578156, EPI_ISL_578157, EPI_ISL_578158, EPI_ISL_578159, EPI_ISL_578160, EPI_ISL_578161, EPI_ISL_578162, EPI_ISL_578163, EPI_ISL_578164, EPI_ISL_578165, EPI_ISL_578166, EPI_ISL_578167, EPI_ISL_578169, EPI_ISL_578170, EPI_ISL_578171, EPI_ISL_578172, EPI_ISL_578173, EPI_ISL_578174, EPI_ISL_578185, EPI_ISL_583249, EPI_ISL_583250, EPI_ISL_583251, EPI_ISL_583252, EPI_ISL_583253, EPI_ISL_583254, EPI_ISL_583255, EPI_ISL_583256, EPI_ISL_583257, EPI_ISL_583258, EPI_ISL_583259, EPI_ISL_583260, EPI_ISL_583261, EPI_ISL_583262, EPI_ISL_583263, EPI_ISL_583264, EPI_ISL_583265, EPI_ISL_583266, EPI_ISL_583267, EPI_ISL_583268, EPI_ISL_583269, EPI_ISL_583270, EPI_ISL_583271, EPI_ISL_583272, EPI_ISL_583273, EPI_ISL_583274, EPI_ISL_583275, EPI_ISL_583276, EPI_ISL_583277, EPI_ISL_583278, EPI_ISL_583279, EPI_ISL_583280, EPI_ISL_583281, EPI_ISL_583282, EPI_ISL_583283, EPI_ISL_583284, EPI_ISL_583285, EPI_ISL_583286, EPI_ISL_583287, EPI_ISL_583288, EPI_ISL_583289, EPI_ISL_583290, EPI_ISL_583291, EPI_ISL_583292, EPI_ISL_583293, EPI_ISL_583294, EPI_ISL_583295, EPI_ISL_583296, EPI_ISL_583297, EPI_ISL_583298, EPI_ISL_583299, EPI_ISL_583300, EPI_ISL_583301, EPI_ISL_583302, EPI_ISL_583303, EPI_ISL_583304, EPI_ISL_583305, EPI_ISL_583306, EPI_ISL_583307, EPI_ISL_583308, EPI_ISL_583309, EPI_ISL_583310, EPI_ISL_583311, EPI_ISL_583312, EPI_ISL_583313, EPI_ISL_583314, EPI_ISL_583315, EPI_ISL_583316, EPI_ISL_583317, EPI_ISL_583318, EPI_ISL_583319, EPI_ISL_583320, EPI_ISL_583321, EPI_ISL_583322, EPI_ISL_583323, EPI_ISL_583324, EPI_ISL_583325, EPI_ISL_583326, EPI_ISL_583327, EPI_ISL_583328, EPI_ISL_583329, EPI_ISL_583330, EPI_ISL_583331, EPI_ISL_583332, EPI_ISL_583333, EPI_ISL_583334, EPI_ISL_583335, EPI_ISL_583336, EPI_ISL_583337, EPI_ISL_583338, EPI_ISL_583339, EPI_ISL_583340, EPI_ISL_583341, EPI_ISL_583342, EPI_ISL_583343, EPI_ISL_583344, EPI_ISL_583345, EPI_ISL_583346, EPI_ISL_583347, EPI_ISL_583348, EPI_ISL_583349, EPI_ISL_583350, EPI_ISL_583351, EPI_ISL_583352, EPI_ISL_583353, EPI_ISL_583354, EPI_ISL_583355, EPI_ISL_583356, EPI_ISL_583357, EPI_ISL_583358, EPI_ISL_583359, EPI_ISL_583360, EPI_ISL_583361, EPI_ISL_583362, EPI_ISL_583363, EPI_ISL_583364, EPI_ISL_583365, EPI_ISL_583366, EPI_ISL_583367, EPI_ISL_583368, EPI_ISL_583369, EPI_ISL_583370, EPI_ISL_583371, EPI_ISL_583372, EPI_ISL_583373, EPI_ISL_583374, EPI_ISL_583375, EPI_ISL_583376, EPI_ISL_583377, EPI_ISL_583378, EPI_ISL_583379, EPI_ISL_583380, EPI_ISL_583381, EPI_ISL_583382, EPI_ISL_583383, EPI_ISL_583384, EPI_ISL_583385, EPI_ISL_583386, EPI_ISL_583387, EPI_ISL_583388, EPI_ISL_583389, EPI_ISL_583390, EPI_ISL_583391, EPI_ISL_583392, EPI_ISL_583393, EPI_ISL_583394, EPI_ISL_583395, EPI_ISL_583396, EPI_ISL_583397, EPI_ISL_583398, EPI_ISL_583399, EPI_ISL_583400, EPI_ISL_583401, EPI_ISL_583402, EPI_ISL_583403, EPI_ISL_583404, EPI_ISL_583405, EPI_ISL_583406, EPI_ISL_583407, EPI_ISL_583408, EPI_ISL_583409, EPI_ISL_583410, EPI_ISL_583411, EPI_ISL_583412, EPI_ISL_583413, EPI_ISL_583414, EPI_ISL_583415, EPI_ISL_583416, EPI_ISL_583417, EPI_ISL_583418, EPI_ISL_583419, EPI_ISL_583420, EPI_ISL_583421, EPI_ISL_583422, EPI_ISL_583423, EPI_ISL_583424, EPI_ISL_583425, EPI_ISL_584095, EPI_ISL_584096, EPI_ISL_584097, EPI_ISL_590699, EPI_ISL_590700, EPI_ISL_590701, EPI_ISL_590702, EPI_ISL_590703, EPI_ISL_590704, EPI_ISL_590705, EPI_ISL_590706, EPI_ISL_590707, EPI_ISL_590708, EPI_ISL_590709, EPI_ISL_590710, EPI_ISL_590711, EPI_ISL_590712, EPI_ISL_590713, EPI_ISL_590714, EPI_ISL_590715, EPI_ISL_590716, EPI_ISL_590717, EPI_ISL_590718, EPI_ISL_590719, EPI_ISL_590720, EPI_ISL_590721, EPI_ISL_590722, EPI_ISL_590723, EPI_ISL_590724, EPI_ISL_590725, EPI_ISL_590726, EPI_ISL_590727, EPI_ISL_590728, EPI_ISL_590729, EPI_ISL_590730, EPI_ISL_590731, EPI_ISL_590732, EPI_ISL_590733, EPI_ISL_590734, EPI_ISL_590735, EPI_ISL_590736, EPI_ISL_590737, EPI_ISL_590738, EPI_ISL_590739, EPI_ISL_590740, EPI_ISL_590741, EPI_ISL_590742, EPI_ISL_590743, EPI_ISL_590744, EPI_ISL_590745, EPI_ISL_590746, EPI_ISL_590747, EPI_ISL_590748, EPI_ISL_590749, EPI_ISL_590750, EPI_ISL_590751, EPI_ISL_590752, EPI_ISL_596569, EPI_ISL_596570, EPI_ISL_596571, EPI_ISL_596572, EPI_ISL_596573, EPI_ISL_596574, EPI_ISL_596575, EPI_ISL_596576, EPI_ISL_596577, EPI_ISL_596578, EPI_ISL_596579, EPI_ISL_596580, EPI_ISL_596581, EPI_ISL_596582, EPI_ISL_596583, EPI_ISL_596584, EPI_ISL_596585, EPI_ISL_596586, EPI_ISL_596587, EPI_ISL_596588, EPI_ISL_596589, EPI_ISL_596590, EPI_ISL_596591, EPI_ISL_596592, EPI_ISL_596593, EPI_ISL_596594, EPI_ISL_596595, EPI_ISL_596596, EPI_ISL_596597, EPI_ISL_596598, EPI_ISL_596599, EPI_ISL_596600, EPI_ISL_596601, EPI_ISL_596602, EPI_ISL_596603, EPI_ISL_596604, EPI_ISL_596605, EPI_ISL_596606, EPI_ISL_596607, EPI_ISL_596608, EPI_ISL_596609, EPI_ISL_596610, EPI_ISL_596611, EPI_ISL_596612, EPI_ISL_596613, EPI_ISL_596614, EPI_ISL_596615, EPI_ISL_596616, EPI_ISL_596617, EPI_ISL_596618, EPI_ISL_596619, EPI_ISL_596620, EPI_ISL_596621, EPI_ISL_596622, EPI_ISL_596623, EPI_ISL_596624, EPI_ISL_596625, EPI_ISL_596626, EPI_ISL_610048, EPI_ISL_610049, EPI_ISL_610050, EPI_ISL_610051, EPI_ISL_610052, EPI_ISL_610053, EPI_ISL_610054, EPI_ISL_610055, EPI_ISL_610056, EPI_ISL_610057, EPI_ISL_610058, EPI_ISL_610059, EPI_ISL_610060, EPI_ISL_610061, EPI_ISL_610062, EPI_ISL_610063, EPI_ISL_610064, EPI_ISL_610065, EPI_ISL_610066, EPI_ISL_610067, EPI_ISL_610068, EPI_ISL_610069, EPI_ISL_610070, EPI_ISL_610071, EPI_ISL_610072, EPI_ISL_610073, EPI_ISL_610074, EPI_ISL_610075, EPI_ISL_610076, EPI_ISL_610077, EPI_ISL_610078, EPI_ISL_610079, EPI_ISL_610080, EPI_ISL_610081, EPI_ISL_610082, EPI_ISL_610083, EPI_ISL_610084, EPI_ISL_610085, EPI_ISL_610086, EPI_ISL_610087, EPI_ISL_610088, EPI_ISL_610089, EPI_ISL_610090, EPI_ISL_610091, EPI_ISL_610092, EPI_ISL_610093, EPI_ISL_610094, EPI_ISL_610095, EPI_ISL_610096, EPI_ISL_610097, EPI_ISL_610098, EPI_ISL_610099, EPI_ISL_610100, EPI_ISL_610101, EPI_ISL_610102, EPI_ISL_610103, EPI_ISL_610104, EPI_ISL_610105, EPI_ISL_610106, EPI_ISL_610107, EPI_ISL_610108, EPI_ISL_610109, EPI_ISL_610110, EPI_ISL_610111, EPI_ISL_610112, EPI_ISL_610113, EPI_ISL_610114, EPI_ISL_610115, EPI_ISL_610116, EPI_ISL_610117, EPI_ISL_610246, EPI_ISL_610247, EPI_ISL_610248, EPI_ISL_628804, EPI_ISL_628805, EPI_ISL_628806, EPI_ISL_628807, EPI_ISL_628808, EPI_ISL_628809, EPI_ISL_628810, EPI_ISL_628811, EPI_ISL_628812, EPI_ISL_628813, EPI_ISL_628814, EPI_ISL_628815, EPI_ISL_628816, EPI_ISL_628817, EPI_ISL_628818, EPI_ISL_628819, EPI_ISL_628820, EPI_ISL_628821, EPI_ISL_628822, EPI_ISL_628823, EPI_ISL_628824, EPI_ISL_628825, EPI_ISL_628826, EPI_ISL_628827, EPI_ISL_628828, EPI_ISL_628829, EPI_ISL_628830, EPI_ISL_628831, EPI_ISL_628832, EPI_ISL_628833, EPI_ISL_628834, EPI_ISL_628835, EPI_ISL_628836, EPI_ISL_628837, EPI_ISL_628838, EPI_ISL_628839, EPI_ISL_628840, EPI_ISL_628841, EPI_ISL_628842, EPI_ISL_628843, EPI_ISL_628844, EPI_ISL_628845, EPI_ISL_628846, EPI_ISL_628847, EPI_ISL_628848, EPI_ISL_628849, EPI_ISL_628850, EPI_ISL_628851, EPI_ISL_628852, EPI_ISL_628853, EPI_ISL_628854, EPI_ISL_628855, EPI_ISL_628856, EPI_ISL_628857, EPI_ISL_628858, EPI_ISL_628859, EPI_ISL_628860, EPI_ISL_628861, EPI_ISL_628862, EPI_ISL_628863, EPI_ISL_628864, EPI_ISL_628865, EPI_ISL_628866, EPI_ISL_628867, EPI_ISL_628868, EPI_ISL_628869, EPI_ISL_628870, EPI_ISL_628871, EPI_ISL_628872, EPI_ISL_628873, EPI_ISL_628874, EPI_ISL_628875, EPI_ISL_628876, EPI_ISL_628877, EPI_ISL_628878, EPI_ISL_628879, EPI_ISL_628880, EPI_ISL_628881, EPI_ISL_628882, EPI_ISL_628883, EPI_ISL_628884, EPI_ISL_628885, EPI_ISL_628886, EPI_ISL_640142, EPI_ISL_640143, EPI_ISL_640144, EPI_ISL_640145, EPI_ISL_640146, EPI_ISL_640147, EPI_ISL_640148, EPI_ISL_640149, EPI_ISL_640150, EPI_ISL_640151, EPI_ISL_640152, EPI_ISL_640153, EPI_ISL_640154, EPI_ISL_640155, EPI_ISL_640156, EPI_ISL_640157, EPI_ISL_640158, EPI_ISL_640159, EPI_ISL_640160, EPI_ISL_640161, EPI_ISL_640162, EPI_ISL_640163, EPI_ISL_640164, EPI_ISL_640165, EPI_ISL_640166, EPI_ISL_640167, EPI_ISL_640168, EPI_ISL_640169, EPI_ISL_640170, EPI_ISL_640171, EPI_ISL_640172, EPI_ISL_640173, EPI_ISL_640174, EPI_ISL_640175, EPI_ISL_640176, EPI_ISL_640177, EPI_ISL_640178, EPI_ISL_640179, EPI_ISL_640180, EPI_ISL_640181, EPI_ISL_640182, EPI_ISL_640183, EPI_ISL_640184, EPI_ISL_640185, EPI_ISL_640186, EPI_ISL_640187, EPI_ISL_640188, EPI_ISL_640189, EPI_ISL_640190, EPI_ISL_640191, EPI_ISL_640192, EPI_ISL_640193, EPI_ISL_640194, EPI_ISL_640195, EPI_ISL_640196, EPI_ISL_640197, EPI_ISL_640198, EPI_ISL_640199, EPI_ISL_640200, EPI_ISL_640201, EPI_ISL_640202, EPI_ISL_640203, EPI_ISL_640204, EPI_ISL_640205, EPI_ISL_640206, EPI_ISL_640207, EPI_ISL_640208, EPI_ISL_640209, EPI_ISL_640210, EPI_ISL_640211, EPI_ISL_640212, EPI_ISL_640213, EPI_ISL_640214, EPI_ISL_640215, EPI_ISL_640216, EPI_ISL_640217, EPI_ISL_640218, EPI_ISL_640273, EPI_ISL_640274, EPI_ISL_640275, EPI_ISL_649057, EPI_ISL_649058, EPI_ISL_649059, EPI_ISL_649972, EPI_ISL_649973, EPI_ISL_649974, EPI_ISL_649975, EPI_ISL_649976, EPI_ISL_649977, EPI_ISL_649978, EPI_ISL_649979, EPI_ISL_649980, EPI_ISL_649981, EPI_ISL_649982, EPI_ISL_649983, EPI_ISL_649984, EPI_ISL_649985, EPI_ISL_649986, EPI_ISL_649987, EPI_ISL_649988, EPI_ISL_649989, EPI_ISL_649990, EPI_ISL_649991, EPI_ISL_649992, EPI_ISL_649993, EPI_ISL_649994, EPI_ISL_649995, EPI_ISL_649996, EPI_ISL_649997, EPI_ISL_649998, EPI_ISL_649999, EPI_ISL_650000, EPI_ISL_650001, EPI_ISL_650002, EPI_ISL_650003, EPI_ISL_650004, EPI_ISL_650005, EPI_ISL_650006, EPI_ISL_650007, EPI_ISL_650008, EPI_ISL_650009, EPI_ISL_650010, EPI_ISL_650011, EPI_ISL_650012, EPI_ISL_650013, EPI_ISL_650014, EPI_ISL_650015, EPI_ISL_650016, EPI_ISL_650017, EPI_ISL_650018, EPI_ISL_650019, EPI_ISL_650020, EPI_ISL_650021, EPI_ISL_650022, EPI_ISL_650023, EPI_ISL_650024, EPI_ISL_650025, EPI_ISL_650026, EPI_ISL_650027, EPI_ISL_650028, EPI_ISL_650029, EPI_ISL_650030, EPI_ISL_650031, EPI_ISL_650032, EPI_ISL_650033, EPI_ISL_650034, EPI_ISL_650035, EPI_ISL_650036, EPI_ISL_650037, EPI_ISL_650038, EPI_ISL_650039, EPI_ISL_650040, EPI_ISL_650041, EPI_ISL_650042, EPI_ISL_650043, EPI_ISL_650044, EPI_ISL_650045, EPI_ISL_650046, EPI_ISL_650047, EPI_ISL_650048, EPI_ISL_650049, EPI_ISL_650050, EPI_ISL_650051, EPI_ISL_650052, EPI_ISL_650053, EPI_ISL_650054, EPI_ISL_650055, EPI_ISL_650056, EPI_ISL_650057, EPI_ISL_650058, EPI_ISL_650059, EPI_ISL_650060, EPI_ISL_650061, EPI_ISL_650062, EPI_ISL_650063, EPI_ISL_650064, EPI_ISL_650065, EPI_ISL_650066, EPI_ISL_650067, EPI_ISL_650068, EPI_ISL_650069, EPI_ISL_650070, EPI_ISL_650071, EPI_ISL_650072, EPI_ISL_650073, EPI_ISL_650074, EPI_ISL_650075, EPI_ISL_650076, EPI_ISL_650077, EPI_ISL_650078, EPI_ISL_650079, EPI_ISL_650080, EPI_ISL_650081, EPI_ISL_650082, EPI_ISL_650083, EPI_ISL_650084, EPI_ISL_650085, EPI_ISL_650086, EPI_ISL_650087, EPI_ISL_650088, EPI_ISL_650089, EPI_ISL_650090, EPI_ISL_650091, EPI_ISL_650092, EPI_ISL_650093, EPI_ISL_650094, EPI_ISL_650095, EPI_ISL_650096, EPI_ISL_650097, EPI_ISL_650098, EPI_ISL_650099, EPI_ISL_650100, EPI_ISL_650101, EPI_ISL_650102, EPI_ISL_650103, EPI_ISL_650104, EPI_ISL_650105, EPI_ISL_650106, EPI_ISL_650107, EPI_ISL_650108, EPI_ISL_650109, EPI_ISL_650110, EPI_ISL_650111, EPI_ISL_682079, EPI_ISL_682080, EPI_ISL_682081, EPI_ISL_682082, EPI_ISL_682083, EPI_ISL_682084, EPI_ISL_682085, EPI_ISL_682086, EPI_ISL_682087, EPI_ISL_682088, EPI_ISL_682089, EPI_ISL_682090, EPI_ISL_682091, EPI_ISL_682092, EPI_ISL_682093, EPI_ISL_682094, EPI_ISL_682095, EPI_ISL_682096, EPI_ISL_682097, EPI_ISL_682098, EPI_ISL_682099, EPI_ISL_682100, EPI_ISL_682101, EPI_ISL_682102, EPI_ISL_682103, EPI_ISL_682104, EPI_ISL_682105, EPI_ISL_682106, EPI_ISL_682107, EPI_ISL_682108, EPI_ISL_682109, EPI_ISL_682110, EPI_ISL_682111, EPI_ISL_682112, EPI_ISL_682113, EPI_ISL_682114, EPI_ISL_682115, EPI_ISL_682116, EPI_ISL_682117, EPI_ISL_682118, EPI_ISL_682119, EPI_ISL_682120, EPI_ISL_682121, EPI_ISL_682122, EPI_ISL_682123, EPI_ISL_682124, EPI_ISL_682125, EPI_ISL_682126, EPI_ISL_682127, EPI_ISL_682128, EPI_ISL_682129, EPI_ISL_682130, EPI_ISL_682131, EPI_ISL_682132, EPI_ISL_682133, EPI_ISL_682134, EPI_ISL_682135, EPI_ISL_682136, EPI_ISL_682137, EPI_ISL_682138, EPI_ISL_682139, EPI_ISL_682140, EPI_ISL_682141, EPI_ISL_682142, EPI_ISL_682143, EPI_ISL_682144, EPI_ISL_682145, EPI_ISL_682146, EPI_ISL_682147, EPI_ISL_682148, EPI_ISL_682149, EPI_ISL_682150, EPI_ISL_682151, EPI_ISL_682152, EPI_ISL_682153, EPI_ISL_682154, EPI_ISL_682155, EPI_ISL_682156, EPI_ISL_682157, EPI_ISL_682158, EPI_ISL_682159, EPI_ISL_682160, EPI_ISL_682161, EPI_ISL_682162, EPI_ISL_682163, EPI_ISL_682164, EPI_ISL_682165, EPI_ISL_682166, EPI_ISL_682167, EPI_ISL_682168, EPI_ISL_682169, EPI_ISL_682170, EPI_ISL_682171, EPI_ISL_682172, EPI_ISL_682173, EPI_ISL_682174, EPI_ISL_682175, EPI_ISL_682176, EPI_ISL_682177, EPI_ISL_682178, EPI_ISL_682179, EPI_ISL_682180, EPI_ISL_682181, EPI_ISL_682182, EPI_ISL_682183, EPI_ISL_682184, EPI_ISL_682185, EPI_ISL_682186, EPI_ISL_682187, EPI_ISL_682188, EPI_ISL_682189, EPI_ISL_682190, EPI_ISL_682191, EPI_ISL_682192, EPI_ISL_682193, EPI_ISL_682194, EPI_ISL_682195, EPI_ISL_682196, EPI_ISL_682197, EPI_ISL_682198, EPI_ISL_682199, EPI_ISL_682200, EPI_ISL_682201, EPI_ISL_682202, EPI_ISL_682203, EPI_ISL_682204, EPI_ISL_682205, EPI_ISL_682206, EPI_ISL_682207, EPI_ISL_682208, EPI_ISL_682209, EPI_ISL_682210, EPI_ISL_682211, EPI_ISL_682212, EPI_ISL_682213, EPI_ISL_682214, EPI_ISL_682215, EPI_ISL_682216, EPI_ISL_682217, EPI_ISL_682218, EPI_ISL_682219, EPI_ISL_682220, EPI_ISL_682221, EPI_ISL_682222, EPI_ISL_682223, EPI_ISL_682224, EPI_ISL_682225, EPI_ISL_682226, EPI_ISL_682227, EPI_ISL_682228, EPI_ISL_682229, EPI_ISL_682230, EPI_ISL_682231, EPI_ISL_682232, EPI_ISL_682233, EPI_ISL_682234, EPI_ISL_707808, EPI_ISL_707809, EPI_ISL_707810, EPI_ISL_707811, EPI_ISL_707812, EPI_ISL_707813, EPI_ISL_707814, EPI_ISL_707815, EPI_ISL_707816, EPI_ISL_707817, EPI_ISL_707818, EPI_ISL_707819, EPI_ISL_707820, EPI_ISL_707821, EPI_ISL_707822, EPI_ISL_707823, EPI_ISL_707824, EPI_ISL_707825, EPI_ISL_707826, EPI_ISL_707827, EPI_ISL_707828, EPI_ISL_707829, EPI_ISL_707830, EPI_ISL_707831, EPI_ISL_707832, EPI_ISL_707833, EPI_ISL_707834, EPI_ISL_707835, EPI_ISL_707836, EPI_ISL_707837, EPI_ISL_707838, EPI_ISL_707839, EPI_ISL_707840, EPI_ISL_707841, EPI_ISL_707842, EPI_ISL_707843, EPI_ISL_707844, EPI_ISL_707845, EPI_ISL_707846, EPI_ISL_707847, EPI_ISL_707848, EPI_ISL_707849, EPI_ISL_707850, EPI_ISL_707851, EPI_ISL_707852, EPI_ISL_707853, EPI_ISL_707854, EPI_ISL_707855, EPI_ISL_707856, EPI_ISL_707857, EPI_ISL_707858, EPI_ISL_707859, EPI_ISL_707860, EPI_ISL_707861, EPI_ISL_707862, EPI_ISL_707863, EPI_ISL_707864, EPI_ISL_707865, EPI_ISL_707866, EPI_ISL_707867, EPI_ISL_707868, EPI_ISL_707869, EPI_ISL_707870, EPI_ISL_707871, EPI_ISL_707872, EPI_ISL_707873, EPI_ISL_707874, EPI_ISL_707875, EPI_ISL_707876, EPI_ISL_707877, EPI_ISL_707878, EPI_ISL_707879, EPI_ISL_707880, EPI_ISL_707881, EPI_ISL_707882, EPI_ISL_710035, EPI_ISL_710036, EPI_ISL_710037, EPI_ISL_710038, EPI_ISL_710039, EPI_ISL_728368, EPI_ISL_728369, EPI_ISL_728370, EPI_ISL_728371, EPI_ISL_728372, EPI_ISL_728373, EPI_ISL_728374, EPI_ISL_728375, EPI_ISL_728376, EPI_ISL_728377, EPI_ISL_728378, EPI_ISL_728379, EPI_ISL_728380, EPI_ISL_728381, EPI_ISL_728382, EPI_ISL_728383, EPI_ISL_728384, EPI_ISL_728385, EPI_ISL_728386, EPI_ISL_728387, EPI_ISL_728388, EPI_ISL_728389, EPI_ISL_728390, EPI_ISL_728391, EPI_ISL_728392, EPI_ISL_728393, EPI_ISL_728394, EPI_ISL_728395, EPI_ISL_728396, EPI_ISL_728397, EPI_ISL_728398, EPI_ISL_728399, EPI_ISL_728400, EPI_ISL_728401, EPI_ISL_728402, EPI_ISL_728403, EPI_ISL_728404, EPI_ISL_728405, EPI_ISL_728406, EPI_ISL_728407, EPI_ISL_728408, EPI_ISL_728409, EPI_ISL_728410, EPI_ISL_728411, EPI_ISL_728412, EPI_ISL_728413, EPI_ISL_728414, EPI_ISL_728415, EPI_ISL_728416, EPI_ISL_728417, EPI_ISL_728418, EPI_ISL_728419, EPI_ISL_728420, EPI_ISL_728421, EPI_ISL_728422, EPI_ISL_728423, EPI_ISL_728424, EPI_ISL_728425, EPI_ISL_728426, EPI_ISL_728427, EPI_ISL_728428, EPI_ISL_728429, EPI_ISL_728430, EPI_ISL_728431, EPI_ISL_728432, EPI_ISL_728433, EPI_ISL_728434, EPI_ISL_728435, EPI_ISL_728436, EPI_ISL_728437, EPI_ISL_728438, EPI_ISL_728439, EPI_ISL_728440, EPI_ISL_728441, EPI_ISL_728442, EPI_ISL_728443, EPI_ISL_728444, EPI_ISL_728445, EPI_ISL_728446, EPI_ISL_728447, EPI_ISL_728448, EPI_ISL_728449, EPI_ISL_728450, EPI_ISL_728451, EPI_ISL_728452, EPI_ISL_728453, EPI_ISL_728454, EPI_ISL_728455, EPI_ISL_728456, EPI_ISL_728457, EPI_ISL_728458, EPI_ISL_728459, EPI_ISL_728460, EPI_ISL_728461, EPI_ISL_728462, EPI_ISL_728463, EPI_ISL_728464, EPI_ISL_728465, EPI_ISL_728466, EPI_ISL_728467, EPI_ISL_728468, EPI_ISL_728469, EPI_ISL_728470, EPI_ISL_728471, EPI_ISL_728472, EPI_ISL_728473, EPI_ISL_728474, EPI_ISL_728475, EPI_ISL_728476, EPI_ISL_728477, EPI_ISL_728478, EPI_ISL_728479, EPI_ISL_728480, EPI_ISL_728481, EPI_ISL_728482, EPI_ISL_728483, EPI_ISL_728484, EPI_ISL_728485, EPI_ISL_728486, EPI_ISL_728487, EPI_ISL_728488, EPI_ISL_728489, EPI_ISL_728490, EPI_ISL_728491, EPI_ISL_728492, EPI_ISL_728493, EPI_ISL_728494, EPI_ISL_728495, EPI_ISL_728496, EPI_ISL_728497, EPI_ISL_728498, EPI_ISL_728499, EPI_ISL_728500, EPI_ISL_728501, EPI_ISL_728502, EPI_ISL_728503, EPI_ISL_728504, EPI_ISL_728505, EPI_ISL_728506, EPI_ISL_728507, EPI_ISL_728508, EPI_ISL_728509, EPI_ISL_728510, EPI_ISL_728511, EPI_ISL_728512, EPI_ISL_728513, EPI_ISL_728514, EPI_ISL_728515, EPI_ISL_730564, EPI_ISL_730565, EPI_ISL_730566, EPI_ISL_826319, EPI_ISL_826320, EPI_ISL_826321, EPI_ISL_826322, EPI_ISL_826323, EPI_ISL_826324, EPI_ISL_826325, EPI_ISL_826326, EPI_ISL_826327, EPI_ISL_826328, EPI_ISL_826329, EPI_ISL_826330, EPI_ISL_826331, EPI_ISL_826332, EPI_ISL_826333, EPI_ISL_826334, EPI_ISL_826335, EPI_ISL_826336, EPI_ISL_826337, EPI_ISL_826338, EPI_ISL_826339, EPI_ISL_826340, EPI_ISL_826341, EPI_ISL_826342, EPI_ISL_826343, EPI_ISL_826344, EPI_ISL_826345, EPI_ISL_826346, EPI_ISL_826347, EPI_ISL_826348, EPI_ISL_826349, EPI_ISL_826350, EPI_ISL_826351, EPI_ISL_826352, EPI_ISL_826353, EPI_ISL_826354, EPI_ISL_826355, EPI_ISL_826356, EPI_ISL_826357, EPI_ISL_826358, EPI_ISL_826359, EPI_ISL_826360, EPI_ISL_826361, EPI_ISL_826362, EPI_ISL_826363, EPI_ISL_826364, EPI_ISL_826365, EPI_ISL_826366, EPI_ISL_826367, EPI_ISL_826368, EPI_ISL_826369, EPI_ISL_826370, EPI_ISL_826371, EPI_ISL_826372, EPI_ISL_826373, EPI_ISL_826374, EPI_ISL_826375, EPI_ISL_826376, EPI_ISL_826377, EPI_ISL_826378, EPI_ISL_826379, EPI_ISL_826380, EPI_ISL_826381, EPI_ISL_826382, EPI_ISL_826383, EPI_ISL_826384, EPI_ISL_826385, EPI_ISL_826386, EPI_ISL_826387, EPI_ISL_826388, EPI_ISL_826389, EPI_ISL_826390, EPI_ISL_826391, EPI_ISL_826392, EPI_ISL_826393, EPI_ISL_826394, EPI_ISL_826395, EPI_ISL_826396, EPI_ISL_826397, EPI_ISL_826398, EPI_ISL_826399, EPI_ISL_826400, EPI_ISL_826401, EPI_ISL_826402, EPI_ISL_826403, EPI_ISL_826404, EPI_ISL_826405, EPI_ISL_826406, EPI_ISL_826407, EPI_ISL_826408, EPI_ISL_826409, EPI_ISL_826410, EPI_ISL_826411, EPI_ISL_826412, EPI_ISL_826413, EPI_ISL_826414, EPI_ISL_826415, EPI_ISL_826416, EPI_ISL_826417, EPI_ISL_826418, EPI_ISL_826419, EPI_ISL_826420, EPI_ISL_826421, EPI_ISL_826422, EPI_ISL_826423, EPI_ISL_826424, EPI_ISL_826425, EPI_ISL_826426, EPI_ISL_826427, EPI_ISL_826428, EPI_ISL_826429, EPI_ISL_826430, EPI_ISL_826431, EPI_ISL_826432, EPI_ISL_826433, EPI_ISL_826434, EPI_ISL_826435, EPI_ISL_826436, EPI_ISL_826437, EPI_ISL_826438, EPI_ISL_826439, EPI_ISL_826440, EPI_ISL_826441, EPI_ISL_826442, EPI_ISL_826443, EPI_ISL_826444, EPI_ISL_826445, EPI_ISL_826446, EPI_ISL_826447, EPI_ISL_826448, EPI_ISL_826449, EPI_ISL_826450, EPI_ISL_826451, EPI_ISL_826452, EPI_ISL_826453, EPI_ISL_826454, EPI_ISL_826455, EPI_ISL_826456, EPI_ISL_827438, EPI_ISL_827439, EPI_ISL_827441, EPI_ISL_827443, EPI_ISL_827445, EPI_ISL_827446, EPI_ISL_846656, EPI_ISL_846657, EPI_ISL_846658, EPI_ISL_846659, EPI_ISL_846660, EPI_ISL_846661, EPI_ISL_846662, EPI_ISL_846663, EPI_ISL_846664, EPI_ISL_846665, EPI_ISL_846666, EPI_ISL_846667, EPI_ISL_846668, EPI_ISL_846669, EPI_ISL_846670, EPI_ISL_846671, EPI_ISL_846672, EPI_ISL_846673, EPI_ISL_846674, EPI_ISL_846675, EPI_ISL_846676, EPI_ISL_846677, EPI_ISL_846678, EPI_ISL_846679, EPI_ISL_846680, EPI_ISL_846681, EPI_ISL_846682, EPI_ISL_846683, EPI_ISL_846684, EPI_ISL_846685, EPI_ISL_846686, EPI_ISL_846687, EPI_ISL_846688, EPI_ISL_846689, EPI_ISL_846690, EPI_ISL_846691, EPI_ISL_846692, EPI_ISL_846693, EPI_ISL_846694, EPI_ISL_846695, EPI_ISL_846696, EPI_ISL_846697, EPI_ISL_846698, EPI_ISL_846699, EPI_ISL_846700, EPI_ISL_846701, EPI_ISL_846702, EPI_ISL_846703, EPI_ISL_846704, EPI_ISL_846705, EPI_ISL_846706, EPI_ISL_846707, EPI_ISL_846708, EPI_ISL_846709, EPI_ISL_846710, EPI_ISL_846711, EPI_ISL_846712, EPI_ISL_846713, EPI_ISL_846714, EPI_ISL_846715, EPI_ISL_846716, EPI_ISL_846717, EPI_ISL_846718, EPI_ISL_846719, EPI_ISL_846720, EPI_ISL_846721, EPI_ISL_846722, EPI_ISL_846723, EPI_ISL_846724, EPI_ISL_846725, EPI_ISL_846726, EPI_ISL_846727, EPI_ISL_846728, EPI_ISL_846729, EPI_ISL_846730, EPI_ISL_846731, EPI_ISL_846732, EPI_ISL_846733, EPI_ISL_846734, EPI_ISL_846735, EPI_ISL_846736, EPI_ISL_846737, EPI_ISL_846738, EPI_ISL_846739, EPI_ISL_846740, EPI_ISL_846741, EPI_ISL_846742, EPI_ISL_846743, EPI_ISL_846744, EPI_ISL_846745, EPI_ISL_846746, EPI_ISL_846747, EPI_ISL_846748, EPI_ISL_846749, EPI_ISL_846750, EPI_ISL_846751, EPI_ISL_846752, EPI_ISL_846753, EPI_ISL_846754, EPI_ISL_846755, EPI_ISL_846756, EPI_ISL_846757, EPI_ISL_846758, EPI_ISL_846759, EPI_ISL_846760, EPI_ISL_846761, EPI_ISL_846762, EPI_ISL_846763, EPI_ISL_846764, EPI_ISL_846765, EPI_ISL_846766, EPI_ISL_846767, EPI_ISL_846768, EPI_ISL_846769, EPI_ISL_846770, EPI_ISL_846771, EPI_ISL_846772, EPI_ISL_846773, EPI_ISL_847821, EPI_ISL_847822, EPI_ISL_860727, EPI_ISL_860728, EPI_ISL_862665, EPI_ISL_862666, EPI_ISL_862667, EPI_ISL_862668, EPI_ISL_862714, EPI_ISL_862715, EPI_ISL_870315, EPI_ISL_870317, EPI_ISL_870319, EPI_ISL_870321, EPI_ISL_870322, EPI_ISL_873041, EPI_ISL_873042, EPI_ISL_873043, EPI_ISL_873044, EPI_ISL_873045, EPI_ISL_873046, EPI_ISL_873047, EPI_ISL_873048, EPI_ISL_873049, EPI_ISL_873050, EPI_ISL_873051, EPI_ISL_873052, EPI_ISL_873053, EPI_ISL_873054, EPI_ISL_873055, EPI_ISL_873056, EPI_ISL_873057, EPI_ISL_873058, EPI_ISL_873059, EPI_ISL_873060, EPI_ISL_873061, EPI_ISL_873062, EPI_ISL_873063, EPI_ISL_873064, EPI_ISL_873065, EPI_ISL_873066, EPI_ISL_873067, EPI_ISL_873068, EPI_ISL_873069, EPI_ISL_873070, EPI_ISL_873071, EPI_ISL_873072, EPI_ISL_873073, EPI_ISL_873074, EPI_ISL_873075, EPI_ISL_873076, EPI_ISL_873077, EPI_ISL_873078, EPI_ISL_873079, EPI_ISL_873080, EPI_ISL_873081, EPI_ISL_873082, EPI_ISL_873083, EPI_ISL_873084, EPI_ISL_873085, EPI_ISL_873086, EPI_ISL_873087, EPI_ISL_873088, EPI_ISL_873089, EPI_ISL_873090, EPI_ISL_873091, EPI_ISL_873092, EPI_ISL_873093, EPI_ISL_873094, EPI_ISL_873095, EPI_ISL_873096, EPI_ISL_873097, EPI_ISL_873098, EPI_ISL_873099, EPI_ISL_873100, EPI_ISL_873101, EPI_ISL_873102, EPI_ISL_873103, EPI_ISL_873104, EPI_ISL_873105, EPI_ISL_873106, EPI_ISL_873107, EPI_ISL_873108, EPI_ISL_873109, EPI_ISL_873110, EPI_ISL_873111, EPI_ISL_873112, EPI_ISL_873113, EPI_ISL_873114, EPI_ISL_873115, EPI_ISL_873116, EPI_ISL_873117, EPI_ISL_873118, EPI_ISL_873119, EPI_ISL_873120, EPI_ISL_873121, EPI_ISL_873122, EPI_ISL_873123, EPI_ISL_873124, EPI_ISL_873125, EPI_ISL_873126, EPI_ISL_873127, EPI_ISL_873128, EPI_ISL_873129, EPI_ISL_873130, EPI_ISL_873131, EPI_ISL_873132, EPI_ISL_873133, EPI_ISL_873134, EPI_ISL_873135, EPI_ISL_873136, EPI_ISL_873137, EPI_ISL_873138, EPI_ISL_873139, EPI_ISL_873140, EPI_ISL_873141, EPI_ISL_873142, EPI_ISL_873143, EPI_ISL_873144, EPI_ISL_873145, EPI_ISL_873146, EPI_ISL_873147, EPI_ISL_873148, EPI_ISL_873149, EPI_ISL_873150, EPI_ISL_873151, EPI_ISL_873152, EPI_ISL_873153, EPI_ISL_873154, EPI_ISL_873155, EPI_ISL_873156, EPI_ISL_873157, EPI_ISL_873158, EPI_ISL_873159, EPI_ISL_873160, EPI_ISL_873161, EPI_ISL_873162, EPI_ISL_873163, EPI_ISL_875660, EPI_ISL_875661, EPI_ISL_875662, EPI_ISL_875663, EPI_ISL_875664, EPI_ISL_875665, EPI_ISL_888652, EPI_ISL_888653, EPI_ISL_888654, EPI_ISL_888655, EPI_ISL_888656, EPI_ISL_888657, EPI_ISL_888658, EPI_ISL_888659, EPI_ISL_888660, EPI_ISL_888661, EPI_ISL_888662, EPI_ISL_888663, EPI_ISL_888664, EPI_ISL_888665, EPI_ISL_888666, EPI_ISL_888667, EPI_ISL_888668, EPI_ISL_888669, EPI_ISL_888670, EPI_ISL_903208, EPI_ISL_903209, EPI_ISL_903210, EPI_ISL_903211, EPI_ISL_903212, EPI_ISL_903213, EPI_ISL_903214, EPI_ISL_903215, EPI_ISL_903216, EPI_ISL_903217, EPI_ISL_911372, EPI_ISL_911373, EPI_ISL_911374, EPI_ISL_911375, EPI_ISL_911376, EPI_ISL_911377, EPI_ISL_911378, EPI_ISL_911379, EPI_ISL_911380, EPI_ISL_911381, EPI_ISL_911382, EPI_ISL_911383, EPI_ISL_911384, EPI_ISL_911385, EPI_ISL_913116, EPI_ISL_913117, EPI_ISL_913118, EPI_ISL_913119, EPI_ISL_913120, EPI_ISL_913121, EPI_ISL_913122, EPI_ISL_913123, EPI_ISL_913124, EPI_ISL_913125, EPI_ISL_913126, EPI_ISL_913127, EPI_ISL_913128, EPI_ISL_913129, EPI_ISL_913130, EPI_ISL_913131, EPI_ISL_913132, EPI_ISL_913133, EPI_ISL_913134, EPI_ISL_913135, EPI_ISL_913136, EPI_ISL_913137, EPI_ISL_913138, EPI_ISL_913139, EPI_ISL_913140, EPI_ISL_913141, EPI_ISL_913142, EPI_ISL_913143, EPI_ISL_913144, EPI_ISL_913145, EPI_ISL_913146, EPI_ISL_913147, EPI_ISL_913148, EPI_ISL_913149, EPI_ISL_913150, EPI_ISL_913151, EPI_ISL_913152, EPI_ISL_913153, EPI_ISL_913154, EPI_ISL_913155, EPI_ISL_913156, EPI_ISL_913157, EPI_ISL_913158, EPI_ISL_913159, EPI_ISL_913160, EPI_ISL_913161, EPI_ISL_913162, EPI_ISL_913163, EPI_ISL_913164, EPI_ISL_913165, EPI_ISL_913166, EPI_ISL_913167, EPI_ISL_913168, EPI_ISL_913169, EPI_ISL_913170, EPI_ISL_913171, EPI_ISL_913172, EPI_ISL_913173, EPI_ISL_913174, EPI_ISL_913175, EPI_ISL_913176, EPI_ISL_913177, EPI_ISL_913178, EPI_ISL_913179, EPI_ISL_913180, EPI_ISL_913181, EPI_ISL_913182, EPI_ISL_913183, EPI_ISL_913184, EPI_ISL_913185, EPI_ISL_913186, EPI_ISL_913187, EPI_ISL_913188, EPI_ISL_913189, EPI_ISL_913190, EPI_ISL_913191, EPI_ISL_913192, EPI_ISL_913193, EPI_ISL_913194, EPI_ISL_913195, EPI_ISL_913196, EPI_ISL_913197, EPI_ISL_913198, EPI_ISL_913199, EPI_ISL_913200, EPI_ISL_913201, EPI_ISL_913202, EPI_ISL_913203, EPI_ISL_913204, EPI_ISL_913205, EPI_ISL_913206, EPI_ISL_913207, EPI_ISL_913208, EPI_ISL_913209, EPI_ISL_913210, EPI_ISL_913211, EPI_ISL_913212, EPI_ISL_913213, EPI_ISL_913214, EPI_ISL_913215, EPI_ISL_913216, EPI_ISL_913217, EPI_ISL_913218, EPI_ISL_913219, EPI_ISL_913220, EPI_ISL_913221, EPI_ISL_913222, EPI_ISL_913223, EPI_ISL_913224, EPI_ISL_913225, EPI_ISL_913226, EPI_ISL_913227, EPI_ISL_913228, EPI_ISL_913229, EPI_ISL_913230, EPI_ISL_913231, EPI_ISL_913232, EPI_ISL_913233, EPI_ISL_913234, EPI_ISL_913235, EPI_ISL_913236, EPI_ISL_913237, EPI_ISL_913238, EPI_ISL_913239, EPI_ISL_913240, EPI_ISL_913241, EPI_ISL_913242, EPI_ISL_913243, EPI_ISL_913244, EPI_ISL_913245, EPI_ISL_913246, EPI_ISL_913247, EPI_ISL_913248, EPI_ISL_913249, EPI_ISL_913250, EPI_ISL_913251, EPI_ISL_913252, EPI_ISL_913253, EPI_ISL_913254, EPI_ISL_913255, EPI_ISL_913514, EPI_ISL_913515, EPI_ISL_913516, EPI_ISL_913517, EPI_ISL_913518, EPI_ISL_935012, EPI_ISL_935013, EPI_ISL_935014, EPI_ISL_935015, EPI_ISL_935016, EPI_ISL_955778, EPI_ISL_955779, EPI_ISL_955780, EPI_ISL_955781, EPI_ISL_955782, EPI_ISL_955783, EPI_ISL_955784, EPI_ISL_955785, EPI_ISL_955786, EPI_ISL_955787, EPI_ISL_955788, EPI_ISL_955789, EPI_ISL_955790, EPI_ISL_955791, EPI_ISL_955792, EPI_ISL_955793, EPI_ISL_955794, EPI_ISL_955795, EPI_ISL_955796, EPI_ISL_955797, EPI_ISL_955798, EPI_ISL_955799, EPI_ISL_955800, EPI_ISL_955801, EPI_ISL_955802, EPI_ISL_955803, EPI_ISL_955804, EPI_ISL_955805, EPI_ISL_955806, EPI_ISL_955807, EPI_ISL_955808, EPI_ISL_955809, EPI_ISL_955810, EPI_ISL_955811, EPI_ISL_955812, EPI_ISL_955813, EPI_ISL_955814, EPI_ISL_955815, EPI_ISL_955816, EPI_ISL_955817, EPI_ISL_955818, EPI_ISL_955819, EPI_ISL_955820, EPI_ISL_955821, EPI_ISL_955822, EPI_ISL_955823, EPI_ISL_955824, EPI_ISL_955825, EPI_ISL_955826, EPI_ISL_955827, EPI_ISL_955828, EPI_ISL_955829, EPI_ISL_955830, EPI_ISL_955831, EPI_ISL_955832, EPI_ISL_955833, EPI_ISL_955834, EPI_ISL_955835, EPI_ISL_955836, EPI_ISL_955837, EPI_ISL_955838, EPI_ISL_955839, EPI_ISL_955840, EPI_ISL_955841, EPI_ISL_955842, EPI_ISL_955843, EPI_ISL_955844, EPI_ISL_955845, EPI_ISL_955846, EPI_ISL_955847, EPI_ISL_955848, EPI_ISL_955849, EPI_ISL_955850, EPI_ISL_955851, EPI_ISL_955852, EPI_ISL_955853, EPI_ISL_955854, EPI_ISL_955855, EPI_ISL_955856, EPI_ISL_955857, EPI_ISL_955858, EPI_ISL_955859, EPI_ISL_955860, EPI_ISL_955861, EPI_ISL_955862, EPI_ISL_955863, EPI_ISL_955864, EPI_ISL_955865, EPI_ISL_955866, EPI_ISL_955867, EPI_ISL_955868, EPI_ISL_955869, EPI_ISL_955870, EPI_ISL_955871, EPI_ISL_955872, EPI_ISL_955873, EPI_ISL_955874, EPI_ISL_955875, EPI_ISL_955876, EPI_ISL_955877, EPI_ISL_955878, EPI_ISL_955879, EPI_ISL_955880, EPI_ISL_955881, EPI_ISL_955882, EPI_ISL_955883, EPI_ISL_955884, EPI_ISL_955885, EPI_ISL_955886, EPI_ISL_955887, EPI_ISL_955888, EPI_ISL_955889, EPI_ISL_955890, EPI_ISL_955891, EPI_ISL_955892, EPI_ISL_955893, EPI_ISL_955894, EPI_ISL_955895, EPI_ISL_955896, EPI_ISL_955897, EPI_ISL_955898, EPI_ISL_955899, EPI_ISL_955900, EPI_ISL_955901, EPI_ISL_955902, EPI_ISL_955903, EPI_ISL_955904, EPI_ISL_955906, EPI_ISL_955907, EPI_ISL_955908, EPI_ISL_955909, EPI_ISL_955910, EPI_ISL_955911, EPI_ISL_955912, EPI_ISL_955913, EPI_ISL_955914, EPI_ISL_955915, EPI_ISL_955916, EPI_ISL_955917, EPI_ISL_955918, EPI_ISL_955919, EPI_ISL_955920, EPI_ISL_955921, EPI_ISL_955922, EPI_ISL_955923, EPI_ISL_955924, EPI_ISL_955925, EPI_ISL_955926, EPI_ISL_955927, EPI_ISL_955928, EPI_ISL_955929, EPI_ISL_955930, EPI_ISL_955931, EPI_ISL_955932, EPI_ISL_955933, EPI_ISL_955934, EPI_ISL_955935, EPI_ISL_955936, EPI_ISL_955937, EPI_ISL_955938, EPI_ISL_959539, EPI_ISL_959540, EPI_ISL_959541, EPI_ISL_959542, EPI_ISL_959543, EPI_ISL_977566, EPI_ISL_977567, EPI_ISL_977568, EPI_ISL_977569, EPI_ISL_977570, EPI_ISL_977571, EPI_ISL_977572, EPI_ISL_977573, EPI_ISL_977574, EPI_ISL_977575, EPI_ISL_977576, EPI_ISL_977577, EPI_ISL_977578, EPI_ISL_977579, EPI_ISL_977580, EPI_ISL_983632, EPI_ISL_983633, EPI_ISL_983634, EPI_ISL_983635, EPI_ISL_983636, EPI_ISL_983637, EPI_ISL_983638, EPI_ISL_983639, EPI_ISL_983640, EPI_ISL_983641, EPI_ISL_983642, EPI_ISL_983643, EPI_ISL_983644, EPI_ISL_983645, EPI_ISL_983646, EPI_ISL_983647
University of Michigan Clinical Microbiology Laboratory	Lauring Lab, University of Michigan, Department of Microbiology and Immunology	Valesano et al.	EPI_ISL_484709, EPI_ISL_484710, EPI_ISL_484711, EPI_ISL_484712, EPI_ISL_484713, EPI_ISL_484714, EPI_ISL_484715, EPI_ISL_484716, EPI_ISL_484717, EPI_ISL_484718, EPI_ISL_484719, EPI_ISL_484720, EPI_ISL_484721, EPI_ISL_484722, EPI_ISL_484723, EPI_ISL_484724, EPI_ISL_484725, EPI_ISL_484726, EPI_ISL_484727, EPI_ISL_484728, EPI_ISL_484729, EPI_ISL_484730, EPI_ISL_484731, EPI_ISL_484732, EPI_ISL_484733, EPI_ISL_484734, EPI_ISL_484735, EPI_ISL_484736, EPI_ISL_484737, EPI_ISL_484738, EPI_ISL_484739, EPI_ISL_484740, EPI_ISL_484741, EPI_ISL_484742, EPI_ISL_484743, EPI_ISL_484744, EPI_ISL_484745, EPI_ISL_484746, EPI_ISL_484747, EPI_ISL_484748, EPI_ISL_484749, EPI_ISL_484750, EPI_ISL_484751, EPI_ISL_484752, EPI_ISL_484753, EPI_ISL_484754, EPI_ISL_484755, EPI_ISL_484756, EPI_ISL_484757, EPI_ISL_484758, EPI_ISL_484759, EPI_ISL_484760, EPI_ISL_484761, EPI_ISL_484762, EPI_ISL_484763, EPI_ISL_484764, EPI_ISL_484765, EPI_ISL_484766, EPI_ISL_484767, EPI_ISL_484768, EPI_ISL_484769, EPI_ISL_484770, EPI_ISL_484771, EPI_ISL_484772, EPI_ISL_484773, EPI_ISL_484774, EPI_ISL_484775, EPI_ISL_484776, EPI_ISL_484777, EPI_ISL_484778, EPI_ISL_484779, EPI_ISL_484780, EPI_ISL_484781, EPI_ISL_484782, EPI_ISL_484783, EPI_ISL_484784, EPI_ISL_484785, EPI_ISL_484786, EPI_ISL_484787, EPI_ISL_484788, EPI_ISL_484789, EPI_ISL_484790, EPI_ISL_484791, EPI_ISL_484792, EPI_ISL_484793, EPI_ISL_484794, EPI_ISL_484795, EPI_ISL_484796, EPI_ISL_484797, EPI_ISL_484798, EPI_ISL_484799, EPI_ISL_484800, EPI_ISL_484801, EPI_ISL_484802, EPI_ISL_484803, EPI_ISL_484804, EPI_ISL_484805, EPI_ISL_484806, EPI_ISL_487229, EPI_ISL_487230, EPI_ISL_495563, EPI_ISL_495564, EPI_ISL_495565, EPI_ISL_495566, EPI_ISL_495567, EPI_ISL_495568, EPI_ISL_495569, EPI_ISL_495570, EPI_ISL_495571, EPI_ISL_495572, EPI_ISL_495573, EPI_ISL_495574, EPI_ISL_495575, EPI_ISL_495576, EPI_ISL_495577, EPI_ISL_495578, EPI_ISL_495579, EPI_ISL_495580, EPI_ISL_495581, EPI_ISL_495582, EPI_ISL_495583, EPI_ISL_495584, EPI_ISL_495585, EPI_ISL_495586, EPI_ISL_495587, EPI_ISL_495588, EPI_ISL_495589, EPI_ISL_495590, EPI_ISL_495591, EPI_ISL_495592, EPI_ISL_495593, EPI_ISL_495594, EPI_ISL_495595, EPI_ISL_495596
University of Michigan Clinical Microbiology Laboratory	University of Michigan, Department of Microbiology and Immunology, Lauring Lab	Gilbert et al	EPI_ISL_4169022, EPI_ISL_4169023, EPI_ISL_4169024, EPI_ISL_4169025, EPI_ISL_4169026, EPI_ISL_4169027, EPI_ISL_4169028, EPI_ISL_4169029, EPI_ISL_4169031, EPI_ISL_4169032, EPI_ISL_4169033, EPI_ISL_4169034, EPI_ISL_4169035, EPI_ISL_4169036, EPI_ISL_4169038, EPI_ISL_4169039, EPI_ISL_4169040, EPI_ISL_4169041, EPI_ISL_4169042, EPI_ISL_4169043, EPI_ISL_4169044, EPI_ISL_4169045, EPI_ISL_4169046, EPI_ISL_4169047, EPI_ISL_4169048, EPI_ISL_4169049, EPI_ISL_4169050, EPI_ISL_4169051, EPI_ISL_4169054, EPI_ISL_4169055, EPI_ISL_4169056, EPI_ISL_4169057, EPI_ISL_4169058, EPI_ISL_4169059, EPI_ISL_4169060, EPI_ISL_4169061, EPI_ISL_4169062, EPI_ISL_4169063, EPI_ISL_4169064, EPI_ISL_4169065, EPI_ISL_4169066, EPI_ISL_4169068, EPI_ISL_4169069, EPI_ISL_4169070, EPI_ISL_4169072, EPI_ISL_4169073, EPI_ISL_4169074, EPI_ISL_4169075, EPI_ISL_4169076, EPI_ISL_4169077, EPI_ISL_4169078, EPI_ISL_4169079, EPI_ISL_4169080, EPI_ISL_4169081, EPI_ISL_4169082, EPI_ISL_4169083, EPI_ISL_4169084, EPI_ISL_4219284, EPI_ISL_4219285, EPI_ISL_4219286
University of Mississippi Medical Center, Department of Pathology	University of Mississippi Medical Center, Molecular and Genomics Core Facility	Ashley C. Johnson et al	EPI_ISL_1527029, EPI_ISL_1527030, EPI_ISL_1527031, EPI_ISL_1527032, EPI_ISL_1527033, EPI_ISL_1527034, EPI_ISL_1527035, EPI_ISL_1527036, EPI_ISL_1527037, EPI_ISL_1527038, EPI_ISL_1527039, EPI_ISL_1527040, EPI_ISL_1527041, EPI_ISL_1527042, EPI_ISL_1527043, EPI_ISL_1527044, EPI_ISL_1527045, EPI_ISL_1527046, EPI_ISL_1527047, EPI_ISL_1527048, EPI_ISL_1527049, EPI_ISL_1527050, EPI_ISL_1527051, EPI_ISL_1527052, EPI_ISL_1527053, EPI_ISL_1527054, EPI_ISL_1527055, EPI_ISL_1527056, EPI_ISL_1527057, EPI_ISL_1527058, EPI_ISL_1527059, EPI_ISL_1527060, EPI_ISL_1527061, EPI_ISL_1527062, EPI_ISL_1527063, EPI_ISL_1527064, EPI_ISL_1527065, EPI_ISL_1527066, EPI_ISL_1527067, EPI_ISL_1527068, EPI_ISL_1527069, EPI_ISL_1527070, EPI_ISL_1527071, EPI_ISL_1527072, EPI_ISL_1527073, EPI_ISL_1527074, EPI_ISL_1527075, EPI_ISL_1527076, EPI_ISL_1527077, EPI_ISL_1527078, EPI_ISL_1527079, EPI_ISL_1527080, EPI_ISL_1527081, EPI_ISL_1527082, EPI_ISL_1527083, EPI_ISL_1527084, EPI_ISL_1527085, EPI_ISL_1527086, EPI_ISL_1527087, EPI_ISL_1527088, EPI_ISL_1527089, EPI_ISL_1527090, EPI_ISL_1527237, EPI_ISL_1527238, EPI_ISL_1527239, EPI_ISL_1527240, EPI_ISL_1527241, EPI_ISL_1527242, EPI_ISL_1527243, EPI_ISL_1527244, EPI_ISL_1527245, EPI_ISL_1527246, EPI_ISL_1527247, EPI_ISL_1527248, EPI_ISL_1527249, EPI_ISL_1527250, EPI_ISL_1527251, EPI_ISL_1527252, EPI_ISL_1527253, EPI_ISL_1527254, EPI_ISL_1527255, EPI_ISL_1527256, EPI_ISL_1527257, EPI_ISL_1527258, EPI_ISL_1527259, EPI_ISL_1527260, EPI_ISL_1527261, EPI_ISL_1527262, EPI_ISL_1527263, EPI_ISL_1527264, EPI_ISL_1527399, EPI_ISL_1527400, EPI_ISL_1527401, EPI_ISL_1527402, EPI_ISL_1527403, EPI_ISL_1527404, EPI_ISL_1527405, EPI_ISL_1527406, EPI_ISL_1527407, EPI_ISL_1527408, EPI_ISL_1527409, EPI_ISL_1527410, EPI_ISL_1527411, EPI_ISL_1527412, EPI_ISL_1527413, EPI_ISL_1527414, EPI_ISL_1527415, EPI_ISL_1527416, EPI_ISL_1527417, EPI_ISL_1527418, EPI_ISL_1527419, EPI_ISL_1527420, EPI_ISL_1527421, EPI_ISL_1527422, EPI_ISL_1527423, EPI_ISL_1527424, EPI_ISL_1527425, EPI_ISL_1527426, EPI_ISL_1527427, EPI_ISL_1527428, EPI_ISL_1527429, EPI_ISL_1527430, EPI_ISL_1527431, EPI_ISL_1527432, EPI_ISL_1527433, EPI_ISL_1527434, EPI_ISL_1527435, EPI_ISL_1527436, EPI_ISL_1527437, EPI_ISL_1527438, EPI_ISL_1527439, EPI_ISL_1527440, EPI_ISL_1527441, EPI_ISL_1527442, EPI_ISL_1527443, EPI_ISL_1628475, EPI_ISL_1628476, EPI_ISL_1628477, EPI_ISL_1628478, EPI_ISL_1628479, EPI_ISL_1628480, EPI_ISL_1628481, EPI_ISL_1628482, EPI_ISL_1628483, EPI_ISL_1628484, EPI_ISL_1628485, EPI_ISL_1628486, EPI_ISL_1628487, EPI_ISL_1628488, EPI_ISL_1628489, EPI_ISL_1628490, EPI_ISL_1628491, EPI_ISL_1628492, EPI_ISL_1628493, EPI_ISL_1628494, EPI_ISL_1628495, EPI_ISL_1628496, EPI_ISL_1628497, EPI_ISL_1628498, EPI_ISL_1711053, EPI_ISL_1711054, EPI_ISL_1711055, EPI_ISL_1711056, EPI_ISL_1711057, EPI_ISL_1711058, EPI_ISL_1711059, EPI_ISL_1711060, EPI_ISL_1711061, EPI_ISL_1711062, EPI_ISL_1711063, EPI_ISL_1711064, EPI_ISL_1711065, EPI_ISL_1711066, EPI_ISL_1711067, EPI_ISL_1711068, EPI_ISL_1711069, EPI_ISL_1711070, EPI_ISL_2134972, EPI_ISL_2134973, EPI_ISL_2134974, EPI_ISL_2134975, EPI_ISL_2134976, EPI_ISL_2134977, EPI_ISL_2134978, EPI_ISL_2134979, EPI_ISL_2134980, EPI_ISL_2134981, EPI_ISL_2134982, EPI_ISL_2134983, EPI_ISL_2134984, EPI_ISL_2224303, EPI_ISL_2224305, EPI_ISL_2224306, EPI_ISL_2224308, EPI_ISL_2224309, EPI_ISL_2224311, EPI_ISL_2224312, EPI_ISL_2224314, EPI_ISL_2224315, EPI_ISL_2224317, EPI_ISL_2224318, EPI_ISL_2224321, EPI_ISL_2224323, EPI_ISL_2224326, EPI_ISL_2224328, EPI_ISL_2224331, EPI_ISL_2333903, EPI_ISL_2333904, EPI_ISL_2333906, EPI_ISL_2333907, EPI_ISL_2333909, EPI_ISL_2333910, EPI_ISL_2333911, EPI_ISL_2333912, EPI_ISL_2333913, EPI_ISL_2333914, EPI_ISL_2333916, EPI_ISL_2333917, EPI_ISL_2333918, EPI_ISL_2333920, EPI_ISL_2333924, EPI_ISL_2333926, EPI_ISL_2426786, EPI_ISL_2426787, EPI_ISL_2426790, EPI_ISL_2426793, EPI_ISL_2426794, EPI_ISL_2426797, EPI_ISL_2426799, EPI_ISL_2426800, EPI_ISL_2426801, EPI_ISL_2426802, EPI_ISL_2426803, EPI_ISL_2426804, EPI_ISL_2426805, EPI_ISL_2426806, EPI_ISL_2426807, EPI_ISL_2426808, EPI_ISL_2426809, EPI_ISL_2426810, EPI_ISL_2426811, EPI_ISL_2426812, EPI_ISL_2426813, EPI_ISL_2497884, EPI_ISL_2497885, EPI_ISL_2497886, EPI_ISL_2497887, EPI_ISL_2497888, EPI_ISL_2497889, EPI_ISL_2497890, EPI_ISL_2497891, EPI_ISL_2497892, EPI_ISL_2497893, EPI_ISL_2497894, EPI_ISL_2497895, EPI_ISL_2646319, EPI_ISL_2646320, EPI_ISL_2646321, EPI_ISL_2646322, EPI_ISL_2646323, EPI_ISL_2646324, EPI_ISL_2646325, EPI_ISL_2646326, EPI_ISL_2646327, EPI_ISL_2646328, EPI_ISL_2646329, EPI_ISL_2690247, EPI_ISL_2690248, EPI_ISL_2690249, EPI_ISL_2690250, EPI_ISL_2690251, EPI_ISL_2690252, EPI_ISL_2690253, EPI_ISL_2690254, EPI_ISL_2690255, EPI_ISL_2858768, EPI_ISL_2858769, EPI_ISL_2858770, EPI_ISL_2858771, EPI_ISL_2858772, EPI_ISL_2858773, EPI_ISL_2858774, EPI_ISL_2858775, EPI_ISL_2858776, EPI_ISL_2858777, EPI_ISL_2858778, EPI_ISL_2858779, EPI_ISL_2858780, EPI_ISL_2858781, EPI_ISL_2858782, EPI_ISL_2858783, EPI_ISL_2858784, EPI_ISL_2858785, EPI_ISL_2858786, EPI_ISL_2858787, EPI_ISL_2858788, EPI_ISL_2858789, EPI_ISL_2858790, EPI_ISL_2920824, EPI_ISL_2920825, EPI_ISL_2920826, EPI_ISL_2920827, EPI_ISL_2920828, EPI_ISL_2920829, EPI_ISL_2920830, EPI_ISL_2920831, EPI_ISL_2920832, EPI_ISL_2920833, EPI_ISL_2920834, EPI_ISL_2920835, EPI_ISL_2920836, EPI_ISL_2920837, EPI_ISL_2920838, EPI_ISL_2920839, EPI_ISL_2920840, EPI_ISL_2920841, EPI_ISL_2920842, EPI_ISL_2920843, EPI_ISL_2920844, EPI_ISL_2920845, EPI_ISL_2920846, EPI_ISL_2920847, EPI_ISL_2920848, EPI_ISL_2920849, EPI_ISL_2920850, EPI_ISL_2966537, EPI_ISL_2966538, EPI_ISL_2966539, EPI_ISL_2966540, EPI_ISL_2966541, EPI_ISL_2966542, EPI_ISL_2966543, EPI_ISL_2966544, EPI_ISL_2966545, EPI_ISL_2966546, EPI_ISL_2966547, EPI_ISL_2966548, EPI_ISL_2966549, EPI_ISL_2966550, EPI_ISL_2966551, EPI_ISL_2966552, EPI_ISL_2966553, EPI_ISL_2966554, EPI_ISL_2966555, EPI_ISL_2966556, EPI_ISL_2966557, EPI_ISL_2966558, EPI_ISL_2966559, EPI_ISL_2966560, EPI_ISL_2966561, EPI_ISL_2966562, EPI_ISL_2966563, EPI_ISL_2966564, EPI_ISL_2966565, EPI_ISL_2966566, EPI_ISL_2966567, EPI_ISL_2966568, EPI_ISL_2966569, EPI_ISL_2966570, EPI_ISL_2966571, EPI_ISL_2966572, EPI_ISL_2966573, EPI_ISL_2966574, EPI_ISL_2966575, EPI_ISL_2966576, EPI_ISL_3062683, EPI_ISL_3062684, EPI_ISL_3062685, EPI_ISL_3062686, EPI_ISL_3062687, EPI_ISL_3062688, EPI_ISL_3062689, EPI_ISL_3062690, EPI_ISL_3062691, EPI_ISL_3062692, EPI_ISL_3062693, EPI_ISL_3062694, EPI_ISL_3062695, EPI_ISL_3062696, EPI_ISL_3062697, EPI_ISL_3062698, EPI_ISL_3062700, EPI_ISL_3062701, EPI_ISL_3062704, EPI_ISL_3062705, EPI_ISL_3062706, EPI_ISL_3062707, EPI_ISL_3062708, EPI_ISL_3062709, EPI_ISL_3062710, EPI_ISL_3062711, EPI_ISL_3062712, EPI_ISL_3062713, EPI_ISL_3062714, EPI_ISL_3062715, EPI_ISL_3062716, EPI_ISL_3062717, EPI_ISL_3062718, EPI_ISL_3062719, EPI_ISL_3062720, EPI_ISL_3062721, EPI_ISL_3062723, EPI_ISL_3062724, EPI_ISL_3062725, EPI_ISL_3062726, EPI_ISL_3062727, EPI_ISL_3062728, EPI_ISL_3062729, EPI_ISL_3062730, EPI_ISL_3062732, EPI_ISL_3062733, EPI_ISL_3062736, EPI_ISL_3062737, EPI_ISL_3062738, EPI_ISL_3062741, EPI_ISL_3062742, EPI_ISL_3062743, EPI_ISL_3062745, EPI_ISL_3062746, EPI_ISL_3062747, EPI_ISL_3062748, EPI_ISL_3062749, EPI_ISL_3062750, EPI_ISL_3062751, EPI_ISL_3062752, EPI_ISL_3062753, EPI_ISL_3062754, EPI_ISL_3062755, EPI_ISL_3062756, EPI_ISL_3062757, EPI_ISL_3062758, EPI_ISL_3062759, EPI_ISL_3062761, EPI_ISL_3062762, EPI_ISL_3062763, EPI_ISL_3062764, EPI_ISL_3062765, EPI_ISL_3062766, EPI_ISL_3062767, EPI_ISL_3062768, EPI_ISL_3062769, EPI_ISL_3062770, EPI_ISL_3062771, EPI_ISL_3062772, EPI_ISL_3062774, EPI_ISL_3062775, EPI_ISL_3062776, EPI_ISL_3062777, EPI_ISL_3062778, EPI_ISL_3062779, EPI_ISL_3062781, EPI_ISL_3062782, EPI_ISL_3062783, EPI_ISL_3062786, EPI_ISL_3062787, EPI_ISL_3062790, EPI_ISL_3062791, EPI_ISL_3062793, EPI_ISL_3062794, EPI_ISL_3062795, EPI_ISL_3062798, EPI_ISL_3062799, EPI_ISL_3062800, EPI_ISL_3062801, EPI_ISL_3062802, EPI_ISL_3062803, EPI_ISL_3062804, EPI_ISL_3062806, EPI_ISL_3062807, EPI_ISL_3062809, EPI_ISL_3062810, EPI_ISL_3062811, EPI_ISL_3062812, EPI_ISL_3062813, EPI_ISL_3062815, EPI_ISL_3062816, EPI_ISL_3062817, EPI_ISL_3062819, EPI_ISL_3062820, EPI_ISL_3062821, EPI_ISL_3062823, EPI_ISL_3062824, EPI_ISL_3062825, EPI_ISL_3062826, EPI_ISL_3062828, EPI_ISL_3062829, EPI_ISL_3062830, EPI_ISL_3062831, EPI_ISL_3062832, EPI_ISL_3062833, EPI_ISL_3062834, EPI_ISL_3156274, EPI_ISL_3156275, EPI_ISL_3156276, EPI_ISL_3156278, EPI_ISL_3156279, EPI_ISL_3156280, EPI_ISL_3156281, EPI_ISL_3156282, EPI_ISL_3156283, EPI_ISL_3156284, EPI_ISL_3156285, EPI_ISL_3156286, EPI_ISL_3156287, EPI_ISL_3156288, EPI_ISL_3156289, EPI_ISL_3156290, EPI_ISL_3156291, EPI_ISL_3156292, EPI_ISL_3156293, EPI_ISL_3156294, EPI_ISL_3156295, EPI_ISL_3156296, EPI_ISL_3156297, EPI_ISL_3156298, EPI_ISL_3156299, EPI_ISL_3156300, EPI_ISL_3156301, EPI_ISL_3156302, EPI_ISL_3156303, EPI_ISL_3156304, EPI_ISL_3156305, EPI_ISL_3156306, EPI_ISL_3156307, EPI_ISL_3156308, EPI_ISL_3156309, EPI_ISL_3156310, EPI_ISL_3156311, EPI_ISL_3156312, EPI_ISL_3156313, EPI_ISL_3156314, EPI_ISL_3156315, EPI_ISL_3156316, EPI_ISL_3156317, EPI_ISL_3156318, EPI_ISL_3156319, EPI_ISL_3156320, EPI_ISL_3156321, EPI_ISL_3156322, EPI_ISL_3156323, EPI_ISL_3156324, EPI_ISL_3156325, EPI_ISL_3156326, EPI_ISL_3156327, EPI_ISL_3156328, EPI_ISL_3156329, EPI_ISL_3156330, EPI_ISL_3156331, EPI_ISL_3156332, EPI_ISL_3156333, EPI_ISL_3156334, EPI_ISL_3156335, EPI_ISL_3156336, EPI_ISL_3156337, EPI_ISL_3156338, EPI_ISL_3156339, EPI_ISL_3156340, EPI_ISL_3156341, EPI_ISL_3156342, EPI_ISL_3156343, EPI_ISL_3156344, EPI_ISL_3156345, EPI_ISL_3156346, EPI_ISL_3156347, EPI_ISL_3156348, EPI_ISL_3156349, EPI_ISL_3156350, EPI_ISL_3156351, EPI_ISL_3156352, EPI_ISL_3156353, EPI_ISL_3156354, EPI_ISL_3156355, EPI_ISL_3156356, EPI_ISL_3156357, EPI_ISL_3156358, EPI_ISL_3156359, EPI_ISL_3156360, EPI_ISL_3156361, EPI_ISL_3156362, EPI_ISL_3156363, EPI_ISL_3156364, EPI_ISL_3156365, EPI_ISL_3156366, EPI_ISL_3156367, EPI_ISL_3156368, EPI_ISL_3156369, EPI_ISL_3156370, EPI_ISL_3156371, EPI_ISL_3156372, EPI_ISL_3156373, EPI_ISL_3156374, EPI_ISL_3156376, EPI_ISL_3156377, EPI_ISL_3156378, EPI_ISL_3156379, EPI_ISL_3156380, EPI_ISL_3156381, EPI_ISL_3156382, EPI_ISL_3156383, EPI_ISL_3156384, EPI_ISL_3156385, EPI_ISL_3156386, EPI_ISL_3156387, EPI_ISL_3156388, EPI_ISL_3156389, EPI_ISL_3156390, EPI_ISL_3156391, EPI_ISL_3156392, EPI_ISL_3156393, EPI_ISL_3156394, EPI_ISL_3156395, EPI_ISL_3156396, EPI_ISL_3156397, EPI_ISL_3156398, EPI_ISL_3156399, EPI_ISL_3156400, EPI_ISL_3156401, EPI_ISL_3156402, EPI_ISL_3156403, EPI_ISL_3156404, EPI_ISL_3156405, EPI_ISL_3156406, EPI_ISL_3156408, EPI_ISL_3156409, EPI_ISL_3156410, EPI_ISL_3156411, EPI_ISL_3156412, EPI_ISL_3156413, EPI_ISL_3156414, EPI_ISL_3156415, EPI_ISL_3156416, EPI_ISL_3156417, EPI_ISL_3156418, EPI_ISL_3156419, EPI_ISL_3156420, EPI_ISL_3156421, EPI_ISL_3156422, EPI_ISL_3156423, EPI_ISL_3156424, EPI_ISL_3156425, EPI_ISL_3156426, EPI_ISL_3156427, EPI_ISL_3156428, EPI_ISL_3156429, EPI_ISL_3156430, EPI_ISL_3156431, EPI_ISL_3156432, EPI_ISL_3156433, EPI_ISL_3156434, EPI_ISL_3156435, EPI_ISL_3156436, EPI_ISL_3156437, EPI_ISL_3156438, EPI_ISL_3156439, EPI_ISL_3156440, EPI_ISL_3156441, EPI_ISL_3156442, EPI_ISL_3156443, EPI_ISL_3156444, EPI_ISL_3156445, EPI_ISL_3269460, EPI_ISL_3269461, EPI_ISL_3269462, EPI_ISL_3269463, EPI_ISL_3269464, EPI_ISL_3269465, EPI_ISL_3269466, EPI_ISL_3269467, EPI_ISL_3269468, EPI_ISL_3269469, EPI_ISL_3269470, EPI_ISL_3269471, EPI_ISL_3269473, EPI_ISL_3269474, EPI_ISL_3269476, EPI_ISL_3269477, EPI_ISL_3269478, EPI_ISL_3269479, EPI_ISL_3269480, EPI_ISL_3269481, EPI_ISL_3269482, EPI_ISL_3269483, EPI_ISL_3269484, EPI_ISL_3269485, EPI_ISL_3269486, EPI_ISL_3269487, EPI_ISL_3269488, EPI_ISL_3269489, EPI_ISL_3269490, EPI_ISL_3269491, EPI_ISL_3269492, EPI_ISL_3269493, EPI_ISL_3269494, EPI_ISL_3269495, EPI_ISL_3269496, EPI_ISL_3269498, EPI_ISL_3269499, EPI_ISL_3269500, EPI_ISL_3269501, EPI_ISL_3269502, EPI_ISL_3269503, EPI_ISL_3269504, EPI_ISL_3269505, EPI_ISL_3269506, EPI_ISL_3269507, EPI_ISL_3269509, EPI_ISL_3269510, EPI_ISL_3269511, EPI_ISL_3269512, EPI_ISL_3269513, EPI_ISL_3269514, EPI_ISL_3269515, EPI_ISL_3269516, EPI_ISL_3269517, EPI_ISL_3269518, EPI_ISL_3269519, EPI_ISL_3269520, EPI_ISL_3269521, EPI_ISL_3269522, EPI_ISL_3269523, EPI_ISL_3269524, EPI_ISL_3269526, EPI_ISL_3269527, EPI_ISL_3269528, EPI_ISL_3269529, EPI_ISL_3269530, EPI_ISL_3269531, EPI_ISL_3269532, EPI_ISL_3269534, EPI_ISL_3269535, EPI_ISL_3269536, EPI_ISL_3269537, EPI_ISL_3269538, EPI_ISL_3269539, EPI_ISL_3269540, EPI_ISL_3269541, EPI_ISL_3269542, EPI_ISL_3269543, EPI_ISL_3269544, EPI_ISL_3269545, EPI_ISL_3269546, EPI_ISL_3269547, EPI_ISL_3269548, EPI_ISL_3269549, EPI_ISL_3269550, EPI_ISL_3269551, EPI_ISL_3269553, EPI_ISL_3269554, EPI_ISL_3269555, EPI_ISL_3269556, EPI_ISL_3269557, EPI_ISL_3269558, EPI_ISL_3269559, EPI_ISL_3269560, EPI_ISL_3269561, EPI_ISL_3269562, EPI_ISL_3269563, EPI_ISL_3269564, EPI_ISL_3269565, EPI_ISL_3269566, EPI_ISL_3269567, EPI_ISL_3269568, EPI_ISL_3269569, EPI_ISL_3269570, EPI_ISL_3269571, EPI_ISL_3269572, EPI_ISL_3269573, EPI_ISL_3269574, EPI_ISL_3269575, EPI_ISL_3269576, EPI_ISL_3269577, EPI_ISL_3269578, EPI_ISL_3269579, EPI_ISL_3269580, EPI_ISL_3269581, EPI_ISL_3269582, EPI_ISL_3269583, EPI_ISL_3269584, EPI_ISL_3269585, EPI_ISL_3269586, EPI_ISL_3269587, EPI_ISL_3269588, EPI_ISL_3269589, EPI_ISL_3269590, EPI_ISL_3269591, EPI_ISL_3269592, EPI_ISL_3269593, EPI_ISL_3269594, EPI_ISL_3269595, EPI_ISL_3269596, EPI_ISL_3269597, EPI_ISL_3269598, EPI_ISL_3269599, EPI_ISL_3269600, EPI_ISL_3269601, EPI_ISL_3492788, EPI_ISL_3492789, EPI_ISL_3492790, EPI_ISL_3492791, EPI_ISL_3492792, EPI_ISL_3492793, EPI_ISL_3492794, EPI_ISL_3492795, EPI_ISL_3492796, EPI_ISL_3492797, EPI_ISL_3492798, EPI_ISL_3492799, EPI_ISL_3492800, EPI_ISL_3492801, EPI_ISL_3492802, EPI_ISL_3492803, EPI_ISL_3492804, EPI_ISL_3492805, EPI_ISL_3492806, EPI_ISL_3492807, EPI_ISL_3492808, EPI_ISL_3492809, EPI_ISL_3492810, EPI_ISL_3492811, EPI_ISL_3492812, EPI_ISL_3492813, EPI_ISL_3492814, EPI_ISL_3492815, EPI_ISL_3492816, EPI_ISL_3492817, EPI_ISL_3492818, EPI_ISL_3492819, EPI_ISL_3492820, EPI_ISL_3492821, EPI_ISL_3492822, EPI_ISL_3492824, EPI_ISL_3492825, EPI_ISL_3492826, EPI_ISL_3492828, EPI_ISL_3492829, EPI_ISL_3492830, EPI_ISL_3492831, EPI_ISL_3492832, EPI_ISL_3492833, EPI_ISL_3492834, EPI_ISL_3492835, EPI_ISL_3492836, EPI_ISL_3492837, EPI_ISL_3492838, EPI_ISL_3492839, EPI_ISL_3492840, EPI_ISL_3492842, EPI_ISL_3492844, EPI_ISL_3492845, EPI_ISL_3492846, EPI_ISL_3492847, EPI_ISL_3492849, EPI_ISL_3492850, EPI_ISL_3492851, EPI_ISL_3492852, EPI_ISL_3492853, EPI_ISL_3492854, EPI_ISL_3492855, EPI_ISL_3492856, EPI_ISL_3492857, EPI_ISL_3492858, EPI_ISL_3492859, EPI_ISL_3492860, EPI_ISL_3492861, EPI_ISL_3492862, EPI_ISL_3492863, EPI_ISL_3492864, EPI_ISL_3492865, EPI_ISL_3492866, EPI_ISL_3492867, EPI_ISL_3492868, EPI_ISL_3492869, EPI_ISL_3492870, EPI_ISL_3492871, EPI_ISL_3492872, EPI_ISL_3492873, EPI_ISL_3492874, EPI_ISL_3492875, EPI_ISL_3492876, EPI_ISL_3492877, EPI_ISL_3492878, EPI_ISL_3492879, EPI_ISL_3492880, EPI_ISL_3492882, EPI_ISL_3492883, EPI_ISL_3492884, EPI_ISL_3492885, EPI_ISL_3492886, EPI_ISL_3492887, EPI_ISL_3492888, EPI_ISL_3492889, EPI_ISL_3492890, EPI_ISL_3492891, EPI_ISL_3492892, EPI_ISL_3492893, EPI_ISL_3492894, EPI_ISL_3492895, EPI_ISL_3492896, EPI_ISL_3492897, EPI_ISL_3492898, EPI_ISL_3492900, EPI_ISL_3492901, EPI_ISL_3492902, EPI_ISL_3492903, EPI_ISL_3492904, EPI_ISL_3492905, EPI_ISL_3492906, EPI_ISL_3492907, EPI_ISL_3492908, EPI_ISL_3492909, EPI_ISL_3492910, EPI_ISL_3492912, EPI_ISL_3492913, EPI_ISL_3492914, EPI_ISL_3492915, EPI_ISL_3492916, EPI_ISL_3492917, EPI_ISL_3492918, EPI_ISL_3492919, EPI_ISL_3492920, EPI_ISL_3492921, EPI_ISL_3492922, EPI_ISL_3492923, EPI_ISL_3492924, EPI_ISL_3492925, EPI_ISL_3492926, EPI_ISL_3492927, EPI_ISL_3492928, EPI_ISL_3492929, EPI_ISL_3492930, EPI_ISL_3492931, EPI_ISL_3492932, EPI_ISL_3492933, EPI_ISL_3492934, EPI_ISL_3492935, EPI_ISL_3492936, EPI_ISL_3492937, EPI_ISL_3492938, EPI_ISL_3492939, EPI_ISL_3492940, EPI_ISL_3492941, EPI_ISL_3492942, EPI_ISL_3492943, EPI_ISL_3492944, EPI_ISL_3492945, EPI_ISL_3492946, EPI_ISL_3492947, EPI_ISL_3492948, EPI_ISL_3492949, EPI_ISL_3492950, EPI_ISL_3492951, EPI_ISL_3492952, EPI_ISL_3492953, EPI_ISL_3492954, EPI_ISL_3492955, EPI_ISL_3492956, EPI_ISL_3492957, EPI_ISL_3492958, EPI_ISL_3492959, EPI_ISL_3492960, EPI_ISL_3492963, EPI_ISL_3492964, EPI_ISL_3492965, EPI_ISL_3492966, EPI_ISL_3492967, EPI_ISL_3492968, EPI_ISL_3492969, EPI_ISL_3492970, EPI_ISL_3492971, EPI_ISL_3492972, EPI_ISL_3492973, EPI_ISL_3492974, EPI_ISL_3492975, EPI_ISL_3492976, EPI_ISL_3492977, EPI_ISL_3492978, EPI_ISL_3492979, EPI_ISL_3492980, EPI_ISL_3492981, EPI_ISL_3492982, EPI_ISL_3492983, EPI_ISL_3492984, EPI_ISL_3492985, EPI_ISL_3492986, EPI_ISL_3492987, EPI_ISL_3492988, EPI_ISL_3492989, EPI_ISL_3492990, EPI_ISL_3492991, EPI_ISL_3492992, EPI_ISL_3492993, EPI_ISL_3492995, EPI_ISL_3492996, EPI_ISL_3492997, EPI_ISL_3492998, EPI_ISL_3492999, EPI_ISL_3493000, EPI_ISL_3493001, EPI_ISL_3493002, EPI_ISL_3493003, EPI_ISL_3493004, EPI_ISL_3493005, EPI_ISL_3493006, EPI_ISL_3493007, EPI_ISL_3493008, EPI_ISL_3493009, EPI_ISL_3493010, EPI_ISL_3493011, EPI_ISL_3493012, EPI_ISL_3493013, EPI_ISL_3493014, EPI_ISL_3493016, EPI_ISL_3493018, EPI_ISL_3493019, EPI_ISL_3493020, EPI_ISL_3493021, EPI_ISL_3493022, EPI_ISL_3631295, EPI_ISL_3631296, EPI_ISL_3631297, EPI_ISL_3631298, EPI_ISL_3631299, EPI_ISL_3631300, EPI_ISL_3631301, EPI_ISL_3631302, EPI_ISL_3631303, EPI_ISL_3631304, EPI_ISL_3631305, EPI_ISL_3631306, EPI_ISL_3631307, EPI_ISL_3631308, EPI_ISL_3631310, EPI_ISL_3631311, EPI_ISL_3631312, EPI_ISL_3631313, EPI_ISL_3631314, EPI_ISL_3631315, EPI_ISL_3631316, EPI_ISL_3631317, EPI_ISL_3631318, EPI_ISL_3631319, EPI_ISL_3631320, EPI_ISL_3631321, EPI_ISL_3631322, EPI_ISL_3631324, EPI_ISL_3631325, EPI_ISL_3631326, EPI_ISL_3631327, EPI_ISL_3631328, EPI_ISL_3631329, EPI_ISL_3631330, EPI_ISL_3631331, EPI_ISL_3631332, EPI_ISL_3631333, EPI_ISL_3631334, EPI_ISL_3631335, EPI_ISL_3631337, EPI_ISL_3631338, EPI_ISL_3631339, EPI_ISL_3631340, EPI_ISL_3631341, EPI_ISL_3631342, EPI_ISL_3631343, EPI_ISL_3631344, EPI_ISL_3631345, EPI_ISL_3631346, EPI_ISL_3631347, EPI_ISL_3631348, EPI_ISL_3631349, EPI_ISL_3631350, EPI_ISL_3631351, EPI_ISL_3631352, EPI_ISL_3631353, EPI_ISL_3631354, EPI_ISL_3631356, EPI_ISL_3631357, EPI_ISL_3631358, EPI_ISL_3631359, EPI_ISL_3631360, EPI_ISL_3631361, EPI_ISL_3631362, EPI_ISL_3631363, EPI_ISL_3631364, EPI_ISL_3631365, EPI_ISL_3631366, EPI_ISL_3631367, EPI_ISL_3631368, EPI_ISL_3631369, EPI_ISL_3631370, EPI_ISL_3631371, EPI_ISL_3631372, EPI_ISL_3631373, EPI_ISL_3631374, EPI_ISL_3631375, EPI_ISL_3631376, EPI_ISL_3631377, EPI_ISL_3631378, EPI_ISL_3631379, EPI_ISL_3631380, EPI_ISL_3631381, EPI_ISL_3631382, EPI_ISL_3631383, EPI_ISL_3631384, EPI_ISL_3631385, EPI_ISL_3631386, EPI_ISL_3631387, EPI_ISL_3631388, EPI_ISL_3631389, EPI_ISL_3631390, EPI_ISL_3631391, EPI_ISL_3631392, EPI_ISL_3631393, EPI_ISL_3631394, EPI_ISL_3631395, EPI_ISL_3631396, EPI_ISL_3631397, EPI_ISL_3631398, EPI_ISL_3631399, EPI_ISL_3631400, EPI_ISL_3631401, EPI_ISL_3631402, EPI_ISL_3631403, EPI_ISL_3631404, EPI_ISL_3631405, EPI_ISL_3631406, EPI_ISL_3631407, EPI_ISL_3631408, EPI_ISL_3631409, EPI_ISL_3631410, EPI_ISL_3631411, EPI_ISL_3631413, EPI_ISL_3631414, EPI_ISL_3631415, EPI_ISL_3631416, EPI_ISL_3631417, EPI_ISL_3631418, EPI_ISL_3631419, EPI_ISL_3631420, EPI_ISL_3631421, EPI_ISL_3631422, EPI_ISL_3631423, EPI_ISL_3631424, EPI_ISL_3631425, EPI_ISL_3631426, EPI_ISL_3631427, EPI_ISL_3631428, EPI_ISL_3631429, EPI_ISL_3631430, EPI_ISL_3631431, EPI_ISL_3631432, EPI_ISL_3631433, EPI_ISL_3631435, EPI_ISL_3631436, EPI_ISL_3631437, EPI_ISL_3631438, EPI_ISL_3631439, EPI_ISL_3631440, EPI_ISL_3631441, EPI_ISL_3631442, EPI_ISL_3631443, EPI_ISL_3631444, EPI_ISL_3631445, EPI_ISL_3631446, EPI_ISL_3631447, EPI_ISL_3631448, EPI_ISL_3631449, EPI_ISL_3631450, EPI_ISL_3631451, EPI_ISL_3631452, EPI_ISL_3631453, EPI_ISL_3631454, EPI_ISL_3631455, EPI_ISL_3631456, EPI_ISL_3631457, EPI_ISL_3631458, EPI_ISL_3631459, EPI_ISL_3631460, EPI_ISL_3631462, EPI_ISL_3631463, EPI_ISL_3631465, EPI_ISL_3631466, EPI_ISL_3631467, EPI_ISL_3631469, EPI_ISL_3631470, EPI_ISL_3631471, EPI_ISL_3631473, EPI_ISL_3631474, EPI_ISL_3631475, EPI_ISL_3631476, EPI_ISL_3631478, EPI_ISL_3631479, EPI_ISL_3631480, EPI_ISL_3631481, EPI_ISL_3631482, EPI_ISL_3631483, EPI_ISL_3631484, EPI_ISL_3631485, EPI_ISL_3631486, EPI_ISL_3631487, EPI_ISL_3631488, EPI_ISL_3631489, EPI_ISL_3631490, EPI_ISL_3631491, EPI_ISL_3631492, EPI_ISL_3631493, EPI_ISL_3631494, EPI_ISL_3631495, EPI_ISL_3631496, EPI_ISL_3631497, EPI_ISL_3631499, EPI_ISL_3631501, EPI_ISL_3631502, EPI_ISL_3631503, EPI_ISL_3631504, EPI_ISL_3631505, EPI_ISL_3631506, EPI_ISL_3631507, EPI_ISL_3631508, EPI_ISL_3631509, EPI_ISL_3631510, EPI_ISL_3631511, EPI_ISL_3631512, EPI_ISL_3631514, EPI_ISL_3631515, EPI_ISL_3631516, EPI_ISL_3631517, EPI_ISL_3631518, EPI_ISL_3631519, EPI_ISL_3631520, EPI_ISL_3631521, EPI_ISL_3631522, EPI_ISL_3631523, EPI_ISL_3631524, EPI_ISL_3631525, EPI_ISL_3631526, EPI_ISL_3631527, EPI_ISL_3631528, EPI_ISL_3631529, EPI_ISL_3631530, EPI_ISL_3631531, EPI_ISL_3631532, EPI_ISL_3758323, EPI_ISL_3758324, EPI_ISL_3758325, EPI_ISL_3758326, EPI_ISL_3758327, EPI_ISL_3758328, EPI_ISL_3758329, EPI_ISL_3758330, EPI_ISL_3758331, EPI_ISL_3758332, EPI_ISL_3758333, EPI_ISL_3758334, EPI_ISL_3758335, EPI_ISL_3758336, EPI_ISL_3758338, EPI_ISL_3758339, EPI_ISL_3758340, EPI_ISL_3758341, EPI_ISL_3758342, EPI_ISL_3758343, EPI_ISL_3758344, EPI_ISL_3758345, EPI_ISL_3758346, EPI_ISL_3758347, EPI_ISL_3758348, EPI_ISL_3758349, EPI_ISL_3758350, EPI_ISL_3758351, EPI_ISL_3758352, EPI_ISL_3758353, EPI_ISL_3758354, EPI_ISL_3758355, EPI_ISL_3758356, EPI_ISL_3758357, EPI_ISL_3758358, EPI_ISL_3758360, EPI_ISL_3758361, EPI_ISL_3758362, EPI_ISL_3758364, EPI_ISL_3758365, EPI_ISL_3758366, EPI_ISL_3758367, EPI_ISL_3758368, EPI_ISL_3758369, EPI_ISL_3758370, EPI_ISL_3758371, EPI_ISL_3758372, EPI_ISL_3758373, EPI_ISL_3758374, EPI_ISL_3758375, EPI_ISL_3758376, EPI_ISL_3758377, EPI_ISL_3758378, EPI_ISL_3758379, EPI_ISL_3758380, EPI_ISL_3758381, EPI_ISL_3758382, EPI_ISL_3758383, EPI_ISL_3758384, EPI_ISL_3758385, EPI_ISL_3758386, EPI_ISL_3758387, EPI_ISL_3758388, EPI_ISL_3758389, EPI_ISL_3758390, EPI_ISL_3758391, EPI_ISL_3758392, EPI_ISL_3758393, EPI_ISL_3758394, EPI_ISL_3758395, EPI_ISL_3758397, EPI_ISL_3758398, EPI_ISL_3758399, EPI_ISL_3758400, EPI_ISL_3758401, EPI_ISL_3758402, EPI_ISL_3758403, EPI_ISL_3758404, EPI_ISL_3758405, EPI_ISL_3758406, EPI_ISL_3758407, EPI_ISL_3758408, EPI_ISL_3758409, EPI_ISL_3758410, EPI_ISL_3758411, EPI_ISL_3758412, EPI_ISL_3758413, EPI_ISL_3758414, EPI_ISL_3758415, EPI_ISL_3758416, EPI_ISL_3758417, EPI_ISL_3758418, EPI_ISL_3758419, EPI_ISL_3758420, EPI_ISL_3758421, EPI_ISL_3758422, EPI_ISL_3758423, EPI_ISL_3758424, EPI_ISL_3758425, EPI_ISL_3758426, EPI_ISL_3758427, EPI_ISL_3758428, EPI_ISL_3758429, EPI_ISL_3758430, EPI_ISL_3758431, EPI_ISL_3758432, EPI_ISL_3758433, EPI_ISL_3758435, EPI_ISL_3758436, EPI_ISL_3758437, EPI_ISL_3758438, EPI_ISL_3758439, EPI_ISL_3758440, EPI_ISL_3758441, EPI_ISL_3758443, EPI_ISL_3758444, EPI_ISL_3758445, EPI_ISL_3758446, EPI_ISL_3758447, EPI_ISL_3758448, EPI_ISL_3758449, EPI_ISL_3758450, EPI_ISL_3758451, EPI_ISL_3758452, EPI_ISL_3758453, EPI_ISL_3758454, EPI_ISL_3758455, EPI_ISL_3758456, EPI_ISL_3758457, EPI_ISL_3758458, EPI_ISL_3758459, EPI_ISL_3758460, EPI_ISL_3758461, EPI_ISL_3758462, EPI_ISL_3758463, EPI_ISL_3758464, EPI_ISL_3758465, EPI_ISL_3758466, EPI_ISL_3758467, EPI_ISL_3758468, EPI_ISL_3758469, EPI_ISL_3758470, EPI_ISL_3758471, EPI_ISL_3758472, EPI_ISL_3758473, EPI_ISL_3758474, EPI_ISL_3758475, EPI_ISL_3758476, EPI_ISL_3758477, EPI_ISL_3758478, EPI_ISL_3758479, EPI_ISL_3758480, EPI_ISL_3758481, EPI_ISL_3758482, EPI_ISL_3758484, EPI_ISL_3758485, EPI_ISL_3758486, EPI_ISL_3758487, EPI_ISL_3758489, EPI_ISL_3758490, EPI_ISL_3758491, EPI_ISL_3758492, EPI_ISL_3758493, EPI_ISL_3758494, EPI_ISL_3758495, EPI_ISL_3758496, EPI_ISL_3758498, EPI_ISL_3758499, EPI_ISL_3758500, EPI_ISL_3758501, EPI_ISL_3758503, EPI_ISL_3758504, EPI_ISL_3758506, EPI_ISL_3758507, EPI_ISL_3758508, EPI_ISL_3758509, EPI_ISL_3758510, EPI_ISL_3758511, EPI_ISL_3758512, EPI_ISL_3758513, EPI_ISL_3758514, EPI_ISL_3758515, EPI_ISL_3758516, EPI_ISL_3758517, EPI_ISL_3758518, EPI_ISL_3758519, EPI_ISL_3758520, EPI_ISL_3758521, EPI_ISL_3758522, EPI_ISL_3758523, EPI_ISL_3758524, EPI_ISL_3758525, EPI_ISL_3758526, EPI_ISL_3758527, EPI_ISL_3758528, EPI_ISL_3758529, EPI_ISL_3758530, EPI_ISL_3758531, EPI_ISL_3758532, EPI_ISL_3758533, EPI_ISL_3758534, EPI_ISL_3758535, EPI_ISL_3758536, EPI_ISL_3758537, EPI_ISL_3758538, EPI_ISL_3758539, EPI_ISL_3758540, EPI_ISL_3758541, EPI_ISL_3758542, EPI_ISL_3758543, EPI_ISL_3758544, EPI_ISL_3758546, EPI_ISL_3758547, EPI_ISL_3758548, EPI_ISL_3758549, EPI_ISL_3758550, EPI_ISL_3758551, EPI_ISL_3758552, EPI_ISL_3758553, EPI_ISL_3758554, EPI_ISL_3758555, EPI_ISL_3758556, EPI_ISL_3758557, EPI_ISL_3758558, EPI_ISL_3758559, EPI_ISL_3758560, EPI_ISL_3758561, EPI_ISL_3758562, EPI_ISL_3758563, EPI_ISL_3758564, EPI_ISL_3758565, EPI_ISL_3758566, EPI_ISL_3758567, EPI_ISL_3758568, EPI_ISL_3758569, EPI_ISL_3758570, EPI_ISL_3758572, EPI_ISL_3758573, EPI_ISL_3758574, EPI_ISL_3758575, EPI_ISL_3758576, EPI_ISL_3758577, EPI_ISL_3758578, EPI_ISL_3758579, EPI_ISL_3758580, EPI_ISL_3758581, EPI_ISL_4003268, EPI_ISL_4003269, EPI_ISL_4003270, EPI_ISL_4003271, EPI_ISL_4003272, EPI_ISL_4003273, EPI_ISL_4003274, EPI_ISL_4003275, EPI_ISL_4003276, EPI_ISL_4003277, EPI_ISL_4003278, EPI_ISL_4003280, EPI_ISL_4003281, EPI_ISL_4003282, EPI_ISL_4003283, EPI_ISL_4003284, EPI_ISL_4003285, EPI_ISL_4003286, EPI_ISL_4003287, EPI_ISL_4003288, EPI_ISL_4003290, EPI_ISL_4003292, EPI_ISL_4003293, EPI_ISL_4003295, EPI_ISL_4003296, EPI_ISL_4003297, EPI_ISL_4003298, EPI_ISL_4003299, EPI_ISL_4003300, EPI_ISL_4003301, EPI_ISL_4003302, EPI_ISL_4003303, EPI_ISL_4003304, EPI_ISL_4003305, EPI_ISL_4003306, EPI_ISL_4003308, EPI_ISL_4003309, EPI_ISL_4003310, EPI_ISL_4003311, EPI_ISL_4003312, EPI_ISL_4003313, EPI_ISL_4003314, EPI_ISL_4003315, EPI_ISL_4003316, EPI_ISL_4003317, EPI_ISL_4003318, EPI_ISL_4003319, EPI_ISL_4003320, EPI_ISL_4003321, EPI_ISL_4003322, EPI_ISL_4003323, EPI_ISL_4003324, EPI_ISL_4003326, EPI_ISL_4003327, EPI_ISL_4003329, EPI_ISL_4003330, EPI_ISL_4003331, EPI_ISL_4003332, EPI_ISL_4003333, EPI_ISL_4003334, EPI_ISL_4003335, EPI_ISL_4003336, EPI_ISL_4003337, EPI_ISL_4003338, EPI_ISL_4003339, EPI_ISL_4003340, EPI_ISL_4003341, EPI_ISL_4003342, EPI_ISL_4003343, EPI_ISL_4003344, EPI_ISL_4003345, EPI_ISL_4003346, EPI_ISL_4003347, EPI_ISL_4003348, EPI_ISL_4003349, EPI_ISL_4003350, EPI_ISL_4003351, EPI_ISL_4003352, EPI_ISL_4003355, EPI_ISL_4003356, EPI_ISL_4003357, EPI_ISL_4003358, EPI_ISL_4003359, EPI_ISL_4003360, EPI_ISL_4003361, EPI_ISL_4003362, EPI_ISL_4003363, EPI_ISL_4003364, EPI_ISL_4003365, EPI_ISL_4003366, EPI_ISL_4003367, EPI_ISL_4003368, EPI_ISL_4003369, EPI_ISL_4003370, EPI_ISL_4003371, EPI_ISL_4003372, EPI_ISL_4003373, EPI_ISL_4003374, EPI_ISL_4003375, EPI_ISL_4003376, EPI_ISL_4003377, EPI_ISL_4003378, EPI_ISL_4003379, EPI_ISL_4003380, EPI_ISL_4003381, EPI_ISL_4003382, EPI_ISL_4003383, EPI_ISL_4003384, EPI_ISL_4003385, EPI_ISL_4003386, EPI_ISL_4003387, EPI_ISL_4003388, EPI_ISL_4003389, EPI_ISL_4003390, EPI_ISL_4003392, EPI_ISL_4003393, EPI_ISL_4003394, EPI_ISL_4003395, EPI_ISL_4003396, EPI_ISL_4003397, EPI_ISL_4003398, EPI_ISL_4003399, EPI_ISL_4003401, EPI_ISL_4003403, EPI_ISL_4003404, EPI_ISL_4003405, EPI_ISL_4003406, EPI_ISL_4003407, EPI_ISL_4003408, EPI_ISL_4003410, EPI_ISL_4003411, EPI_ISL_4003412, EPI_ISL_4003413, EPI_ISL_4003414, EPI_ISL_4003415, EPI_ISL_4003416, EPI_ISL_4003417, EPI_ISL_4003418, EPI_ISL_4003419, EPI_ISL_4003420, EPI_ISL_4003421, EPI_ISL_4003422, EPI_ISL_4003423, EPI_ISL_4003424, EPI_ISL_4003425, EPI_ISL_4003426, EPI_ISL_4003427, EPI_ISL_4003428, EPI_ISL_4003429, EPI_ISL_4003430, EPI_ISL_4003431, EPI_ISL_4003432, EPI_ISL_4003433, EPI_ISL_4003434, EPI_ISL_4003435, EPI_ISL_4003436, EPI_ISL_4003437, EPI_ISL_4003438, EPI_ISL_4003439, EPI_ISL_4003440, EPI_ISL_4003441, EPI_ISL_4003442, EPI_ISL_4003443, EPI_ISL_4003444, EPI_ISL_4003445, EPI_ISL_4003446, EPI_ISL_4003447, EPI_ISL_4003448, EPI_ISL_4003449, EPI_ISL_4003450, EPI_ISL_4003451, EPI_ISL_4003452, EPI_ISL_4003453, EPI_ISL_4003454, EPI_ISL_4003455, EPI_ISL_4003456, EPI_ISL_4003457, EPI_ISL_4003458, EPI_ISL_4106150, EPI_ISL_4106151, EPI_ISL_4106153, EPI_ISL_4106154, EPI_ISL_4106155, EPI_ISL_4106157, EPI_ISL_4106158, EPI_ISL_4106159, EPI_ISL_4106160, EPI_ISL_4106161, EPI_ISL_4106163, EPI_ISL_4106164, EPI_ISL_4106165, EPI_ISL_4106166, EPI_ISL_4106167, EPI_ISL_4106168, EPI_ISL_4106169, EPI_ISL_4106170, EPI_ISL_4106171, EPI_ISL_4106172, EPI_ISL_4106173, EPI_ISL_4106174, EPI_ISL_4106175, EPI_ISL_4106177, EPI_ISL_4106179, EPI_ISL_4106180, EPI_ISL_4106182, EPI_ISL_4106183, EPI_ISL_4106184, EPI_ISL_4106185, EPI_ISL_4106186, EPI_ISL_4106187, EPI_ISL_4106188, EPI_ISL_4106189, EPI_ISL_4106190, EPI_ISL_4106191, EPI_ISL_4106192, EPI_ISL_4106193, EPI_ISL_4106194, EPI_ISL_4106195, EPI_ISL_4106196, EPI_ISL_4106197, EPI_ISL_4106198, EPI_ISL_4106199, EPI_ISL_4106200, EPI_ISL_4106201, EPI_ISL_4106202, EPI_ISL_4106203, EPI_ISL_4106204, EPI_ISL_4106205, EPI_ISL_4106206, EPI_ISL_4106207, EPI_ISL_4106208, EPI_ISL_4106209, EPI_ISL_4106210, EPI_ISL_4106211, EPI_ISL_4106212, EPI_ISL_4106213, EPI_ISL_4106214, EPI_ISL_4106215, EPI_ISL_4106217, EPI_ISL_4106218, EPI_ISL_4106219, EPI_ISL_4106220, EPI_ISL_4106221, EPI_ISL_4106222, EPI_ISL_4106223, EPI_ISL_4106224, EPI_ISL_4106225, EPI_ISL_4106226, EPI_ISL_4106227, EPI_ISL_4106228, EPI_ISL_4106229, EPI_ISL_4106230, EPI_ISL_4106231, EPI_ISL_4106233, EPI_ISL_4106234, EPI_ISL_4106236, EPI_ISL_4106237, EPI_ISL_4106238, EPI_ISL_4106242, EPI_ISL_4106243, EPI_ISL_4106244, EPI_ISL_4106245, EPI_ISL_4106246, EPI_ISL_4106247, EPI_ISL_4106248, EPI_ISL_4106249, EPI_ISL_4106250, EPI_ISL_4106251, EPI_ISL_4106252, EPI_ISL_4106253, EPI_ISL_4106254, EPI_ISL_4106255, EPI_ISL_4106256, EPI_ISL_4106257, EPI_ISL_4106258, EPI_ISL_4106259, EPI_ISL_4106260, EPI_ISL_4106262, EPI_ISL_4106263, EPI_ISL_4106264, EPI_ISL_4106265, EPI_ISL_4106266, EPI_ISL_4106268, EPI_ISL_4106269, EPI_ISL_4106270, EPI_ISL_4106271, EPI_ISL_4106272, EPI_ISL_4106273, EPI_ISL_4106274, EPI_ISL_4106275, EPI_ISL_4106276, EPI_ISL_4106278, EPI_ISL_4106279, EPI_ISL_4106280, EPI_ISL_4106281, EPI_ISL_4106284, EPI_ISL_4106285, EPI_ISL_4106286, EPI_ISL_4106287, EPI_ISL_4106288, EPI_ISL_4106289, EPI_ISL_4106290, EPI_ISL_4106291, EPI_ISL_4106292, EPI_ISL_4106293, EPI_ISL_4106294, EPI_ISL_4106295, EPI_ISL_4106296, EPI_ISL_4106297, EPI_ISL_4106298, EPI_ISL_4106299, EPI_ISL_4106300, EPI_ISL_4106301, EPI_ISL_4106302, EPI_ISL_4106304, EPI_ISL_4106305, EPI_ISL_4106306, EPI_ISL_4106307, EPI_ISL_4106308, EPI_ISL_4106309, EPI_ISL_4106311, EPI_ISL_4106312, EPI_ISL_4106313, EPI_ISL_4106314, EPI_ISL_4106315, EPI_ISL_4106316, EPI_ISL_4106317, EPI_ISL_4106318, EPI_ISL_4106319, EPI_ISL_4106320, EPI_ISL_4106321, EPI_ISL_4106322, EPI_ISL_4106323, EPI_ISL_4106324, EPI_ISL_4106325, EPI_ISL_4106326, EPI_ISL_4106327, EPI_ISL_4106328, EPI_ISL_4106329, EPI_ISL_4106330, EPI_ISL_4106331, EPI_ISL_4106332, EPI_ISL_4106333, EPI_ISL_4106334, EPI_ISL_4106335, EPI_ISL_4106336, EPI_ISL_4106337, EPI_ISL_4106338, EPI_ISL_4106339, EPI_ISL_4106340, EPI_ISL_4106341, EPI_ISL_4106342, EPI_ISL_4106343, EPI_ISL_4106344, EPI_ISL_4106345, EPI_ISL_4106346, EPI_ISL_4106347, EPI_ISL_4106348, EPI_ISL_4106349, EPI_ISL_4106350, EPI_ISL_4106352, EPI_ISL_4106353, EPI_ISL_4106354, EPI_ISL_4106355, EPI_ISL_4106356, EPI_ISL_4106357, EPI_ISL_4106358, EPI_ISL_4106359, EPI_ISL_4106360, EPI_ISL_4106361, EPI_ISL_4106362, EPI_ISL_4106363, EPI_ISL_4106365, EPI_ISL_4106366, EPI_ISL_4106367, EPI_ISL_4106368, EPI_ISL_4106369, EPI_ISL_4106370, EPI_ISL_4106371, EPI_ISL_4106372, EPI_ISL_4279360, EPI_ISL_4279361, EPI_ISL_4279364, EPI_ISL_4279365, EPI_ISL_4279367, EPI_ISL_4279368, EPI_ISL_4279369, EPI_ISL_4279370, EPI_ISL_4279371, EPI_ISL_4279372, EPI_ISL_4279373, EPI_ISL_4279374, EPI_ISL_4279375, EPI_ISL_4279376, EPI_ISL_4279377, EPI_ISL_4279378, EPI_ISL_4279379, EPI_ISL_4279380, EPI_ISL_4279381, EPI_ISL_4279382, EPI_ISL_4279383, EPI_ISL_4279384, EPI_ISL_4279385, EPI_ISL_4279386, EPI_ISL_4279387, EPI_ISL_4279388, EPI_ISL_4279389, EPI_ISL_4279390, EPI_ISL_4279391, EPI_ISL_4279392, EPI_ISL_4279393, EPI_ISL_4279394, EPI_ISL_4279395, EPI_ISL_4279396, EPI_ISL_4279397, EPI_ISL_4279398, EPI_ISL_4279399, EPI_ISL_4279400, EPI_ISL_4279401, EPI_ISL_4279402, EPI_ISL_4279403, EPI_ISL_4279404, EPI_ISL_4279405, EPI_ISL_4279406, EPI_ISL_4279407, EPI_ISL_4279408, EPI_ISL_4279409, EPI_ISL_4279410, EPI_ISL_4279411, EPI_ISL_4279412, EPI_ISL_4279414, EPI_ISL_4279415, EPI_ISL_4279416, EPI_ISL_4279417, EPI_ISL_4279418, EPI_ISL_4279419, EPI_ISL_4279420, EPI_ISL_4279421, EPI_ISL_4279422, EPI_ISL_4279423, EPI_ISL_4279424, EPI_ISL_4279425, EPI_ISL_4279426, EPI_ISL_4279427, EPI_ISL_4279428, EPI_ISL_4279429, EPI_ISL_4279430, EPI_ISL_4279431, EPI_ISL_4279432, EPI_ISL_4279433, EPI_ISL_4279434, EPI_ISL_4279435, EPI_ISL_4279436, EPI_ISL_4279437, EPI_ISL_4279438, EPI_ISL_4279439, EPI_ISL_4279440, EPI_ISL_4279441, EPI_ISL_4279442, EPI_ISL_4279443, EPI_ISL_4279444, EPI_ISL_4279445, EPI_ISL_4279446, EPI_ISL_4279447, EPI_ISL_4279448, EPI_ISL_4279450, EPI_ISL_4279451, EPI_ISL_4279452, EPI_ISL_4279453, EPI_ISL_4279454, EPI_ISL_4279455, EPI_ISL_4279456, EPI_ISL_4279457, EPI_ISL_4279458, EPI_ISL_4279459, EPI_ISL_4279460, EPI_ISL_4279461, EPI_ISL_4279462, EPI_ISL_4279463, EPI_ISL_4279464, EPI_ISL_4279465, EPI_ISL_4279466, EPI_ISL_4279467, EPI_ISL_4279469, EPI_ISL_4279470, EPI_ISL_4279471, EPI_ISL_4279472, EPI_ISL_4279473, EPI_ISL_4279474, EPI_ISL_4279475, EPI_ISL_4279476, EPI_ISL_4279477, EPI_ISL_4279478, EPI_ISL_4279479, EPI_ISL_4279480, EPI_ISL_4279481, EPI_ISL_4279482, EPI_ISL_4279483, EPI_ISL_4279485, EPI_ISL_4279487, EPI_ISL_4279488, EPI_ISL_4279489, EPI_ISL_4279490, EPI_ISL_4279491, EPI_ISL_4279492, EPI_ISL_4279493, EPI_ISL_4279494, EPI_ISL_4279495, EPI_ISL_4279496, EPI_ISL_4279497, EPI_ISL_4279499, EPI_ISL_4279500, EPI_ISL_4279501, EPI_ISL_4279503, EPI_ISL_4279504, EPI_ISL_4279505, EPI_ISL_4279507, EPI_ISL_4279508, EPI_ISL_4279509, EPI_ISL_4279511, EPI_ISL_4279512, EPI_ISL_4279513, EPI_ISL_4279514, EPI_ISL_4279516, EPI_ISL_4279517, EPI_ISL_4279518, EPI_ISL_4279519, EPI_ISL_4279520, EPI_ISL_4279521, EPI_ISL_4279522, EPI_ISL_4279525, EPI_ISL_4279526, EPI_ISL_4279527, EPI_ISL_4279528, EPI_ISL_4279529, EPI_ISL_4279530, EPI_ISL_4279531, EPI_ISL_4279532, EPI_ISL_4279533, EPI_ISL_4279534, EPI_ISL_4279535, EPI_ISL_4279536, EPI_ISL_4279537, EPI_ISL_4279538, EPI_ISL_4279539, EPI_ISL_4279541, EPI_ISL_4279542, EPI_ISL_4279543, EPI_ISL_4279544, EPI_ISL_4279545, EPI_ISL_4279546, EPI_ISL_4279547, EPI_ISL_4279548, EPI_ISL_4279551, EPI_ISL_4279552, EPI_ISL_4279553, EPI_ISL_4279554, EPI_ISL_4279555, EPI_ISL_4279556, EPI_ISL_4279557, EPI_ISL_4279558, EPI_ISL_4279560, EPI_ISL_4279561, EPI_ISL_4279562, EPI_ISL_4279563, EPI_ISL_4279564, EPI_ISL_4279565, EPI_ISL_4279566, EPI_ISL_4279567, EPI_ISL_4279568, EPI_ISL_4279569, EPI_ISL_4279570, EPI_ISL_4279571, EPI_ISL_4279572, EPI_ISL_4279573, EPI_ISL_4279574, EPI_ISL_4279575, EPI_ISL_4279576, EPI_ISL_4279577, EPI_ISL_4279578, EPI_ISL_4279579, EPI_ISL_4279580, EPI_ISL_4279581, EPI_ISL_4279582, EPI_ISL_4279583, EPI_ISL_4279584, EPI_ISL_4279585, EPI_ISL_4628824, EPI_ISL_4628825, EPI_ISL_4628826, EPI_ISL_4628827, EPI_ISL_4628828, EPI_ISL_4628829, EPI_ISL_4628830, EPI_ISL_4628832, EPI_ISL_4628833, EPI_ISL_4628834, EPI_ISL_4628835, EPI_ISL_4628836, EPI_ISL_4628837, EPI_ISL_4628838, EPI_ISL_4628839, EPI_ISL_4628840, EPI_ISL_4628841, EPI_ISL_4628842, EPI_ISL_4628843, EPI_ISL_4628844, EPI_ISL_4628845, EPI_ISL_4628846, EPI_ISL_4628847, EPI_ISL_4628848, EPI_ISL_4628850, EPI_ISL_4628851, EPI_ISL_4628852, EPI_ISL_4628853, EPI_ISL_4628854, EPI_ISL_4628855, EPI_ISL_4628856, EPI_ISL_4628857, EPI_ISL_4628858, EPI_ISL_4628859, EPI_ISL_4628860, EPI_ISL_4628861, EPI_ISL_4628862, EPI_ISL_4628863, EPI_ISL_4628864, EPI_ISL_4628865, EPI_ISL_4628866, EPI_ISL_4628867, EPI_ISL_4628868, EPI_ISL_4628869, EPI_ISL_4628870, EPI_ISL_4628871, EPI_ISL_4628872, EPI_ISL_4628873, EPI_ISL_4628874, EPI_ISL_4628875, EPI_ISL_4628876, EPI_ISL_4628877, EPI_ISL_4628878, EPI_ISL_4628879, EPI_ISL_4628880, EPI_ISL_4628881, EPI_ISL_4628882, EPI_ISL_4628883, EPI_ISL_4628884, EPI_ISL_4628885, EPI_ISL_4628886, EPI_ISL_4628887, EPI_ISL_4628888, EPI_ISL_4628889, EPI_ISL_4628890, EPI_ISL_4628891, EPI_ISL_4628892, EPI_ISL_4628893, EPI_ISL_4628894, EPI_ISL_4628895, EPI_ISL_4628896, EPI_ISL_4628897, EPI_ISL_4628898, EPI_ISL_4628899, EPI_ISL_4628900, EPI_ISL_4628901, EPI_ISL_4628902, EPI_ISL_4628903, EPI_ISL_4628904, EPI_ISL_4628905, EPI_ISL_4628906, EPI_ISL_4628907, EPI_ISL_4628908, EPI_ISL_4628909, EPI_ISL_4628910, EPI_ISL_4628911, EPI_ISL_4628912, EPI_ISL_4628913, EPI_ISL_4628914, EPI_ISL_4628915, EPI_ISL_4628916, EPI_ISL_4628917, EPI_ISL_4628918, EPI_ISL_4628919, EPI_ISL_4628920, EPI_ISL_4628921, EPI_ISL_4628922, EPI_ISL_4628923, EPI_ISL_4628924, EPI_ISL_4628925, EPI_ISL_4628926, EPI_ISL_4628927, EPI_ISL_4628930, EPI_ISL_4628931, EPI_ISL_4628932, EPI_ISL_4628933, EPI_ISL_4628934, EPI_ISL_4628935, EPI_ISL_4628936, EPI_ISL_4628937, EPI_ISL_4628938, EPI_ISL_4628939, EPI_ISL_4628940, EPI_ISL_4628941, EPI_ISL_4628942, EPI_ISL_4628943, EPI_ISL_4628944, EPI_ISL_4628945, EPI_ISL_4628946, EPI_ISL_4628951, EPI_ISL_4628952, EPI_ISL_4628953, EPI_ISL_4628954, EPI_ISL_4628955, EPI_ISL_4628956, EPI_ISL_4628957, EPI_ISL_4628958, EPI_ISL_4628959, EPI_ISL_4628960, EPI_ISL_4628961, EPI_ISL_4628963, EPI_ISL_4628964, EPI_ISL_4628965, EPI_ISL_4628966, EPI_ISL_4628967, EPI_ISL_4628969, EPI_ISL_4628972, EPI_ISL_4628973, EPI_ISL_4628974, EPI_ISL_4628975, EPI_ISL_4628976, EPI_ISL_4628978, EPI_ISL_4628980, EPI_ISL_4628982, EPI_ISL_4628983, EPI_ISL_4628984, EPI_ISL_4628986, EPI_ISL_4628987, EPI_ISL_4628988, EPI_ISL_4628989, EPI_ISL_4628990, EPI_ISL_4628991, EPI_ISL_4628992, EPI_ISL_4628993, EPI_ISL_4628994, EPI_ISL_4628995, EPI_ISL_4628996, EPI_ISL_4628997, EPI_ISL_4628998, EPI_ISL_4628999, EPI_ISL_4629000, EPI_ISL_4629001, EPI_ISL_4629002, EPI_ISL_4629005, EPI_ISL_4629006, EPI_ISL_4629007, EPI_ISL_4629008, EPI_ISL_4629011, EPI_ISL_4629012, EPI_ISL_4629013, EPI_ISL_4629014, EPI_ISL_4629015, EPI_ISL_4629016, EPI_ISL_4629018, EPI_ISL_4629019, EPI_ISL_4629021, EPI_ISL_4629022, EPI_ISL_4629023, EPI_ISL_4629024, EPI_ISL_4629025, EPI_ISL_4629026, EPI_ISL_4629027, EPI_ISL_4629028, EPI_ISL_4629029, EPI_ISL_4629030, EPI_ISL_4629031, EPI_ISL_4629032, EPI_ISL_4629033, EPI_ISL_4629034, EPI_ISL_4629035, EPI_ISL_4629036, EPI_ISL_4629037, EPI_ISL_4629038, EPI_ISL_4629039, EPI_ISL_4629040, EPI_ISL_4821122, EPI_ISL_4821123, EPI_ISL_4821125, EPI_ISL_4821126, EPI_ISL_4821127, EPI_ISL_4821128, EPI_ISL_4821129, EPI_ISL_4821130, EPI_ISL_4821131, EPI_ISL_4821132, EPI_ISL_4821133, EPI_ISL_4821134, EPI_ISL_4821135, EPI_ISL_4821136, EPI_ISL_4821137, EPI_ISL_4821138, EPI_ISL_4821139, EPI_ISL_4821140, EPI_ISL_4821141, EPI_ISL_4821142, EPI_ISL_4821143, EPI_ISL_4821144, EPI_ISL_4821145, EPI_ISL_4821146, EPI_ISL_4821147, EPI_ISL_4821149, EPI_ISL_4821150, EPI_ISL_4821151, EPI_ISL_4821152, EPI_ISL_4821153, EPI_ISL_4821154, EPI_ISL_4821155, EPI_ISL_4821156, EPI_ISL_4821157, EPI_ISL_4821158, EPI_ISL_4821159, EPI_ISL_4821160, EPI_ISL_4821161, EPI_ISL_4821162, EPI_ISL_4821163, EPI_ISL_4821164, EPI_ISL_4821165, EPI_ISL_4821166, EPI_ISL_4821167, EPI_ISL_4821168, EPI_ISL_4821169, EPI_ISL_4821170, EPI_ISL_4821171, EPI_ISL_4821172, EPI_ISL_4821173, EPI_ISL_4821174, EPI_ISL_4821175, EPI_ISL_4821176, EPI_ISL_4821177, EPI_ISL_4821178, EPI_ISL_4821179, EPI_ISL_4821180, EPI_ISL_4821181, EPI_ISL_4821182, EPI_ISL_4821183, EPI_ISL_4821184, EPI_ISL_4821185, EPI_ISL_4821186, EPI_ISL_4821187, EPI_ISL_4821188, EPI_ISL_4821189, EPI_ISL_4821190, EPI_ISL_4821191, EPI_ISL_4821192, EPI_ISL_4821193, EPI_ISL_4821195, EPI_ISL_4821196, EPI_ISL_4821198, EPI_ISL_4821199, EPI_ISL_4821202, EPI_ISL_4821203, EPI_ISL_4821204, EPI_ISL_4821205, EPI_ISL_4821206, EPI_ISL_4821207, EPI_ISL_4821208, EPI_ISL_4821209, EPI_ISL_4821210, EPI_ISL_4821211, EPI_ISL_4821212, EPI_ISL_4821213, EPI_ISL_4821214, EPI_ISL_4821215, EPI_ISL_4821216, EPI_ISL_4821217, EPI_ISL_4821218, EPI_ISL_4821219, EPI_ISL_4821220, EPI_ISL_4821221, EPI_ISL_4821222, EPI_ISL_4821223, EPI_ISL_4821224, EPI_ISL_4821225, EPI_ISL_4821226, EPI_ISL_4821227, EPI_ISL_4821228, EPI_ISL_4821229, EPI_ISL_4821230, EPI_ISL_4821231, EPI_ISL_4821232, EPI_ISL_4821233, EPI_ISL_4821234, EPI_ISL_4821235, EPI_ISL_4821236, EPI_ISL_4821237, EPI_ISL_4821239, EPI_ISL_4821240, EPI_ISL_4821241, EPI_ISL_4821242, EPI_ISL_4821243, EPI_ISL_4821244, EPI_ISL_4821245, EPI_ISL_4821246, EPI_ISL_4821247, EPI_ISL_4821248, EPI_ISL_4821249, EPI_ISL_4821250, EPI_ISL_4821251, EPI_ISL_4821252, EPI_ISL_4821253, EPI_ISL_4821254, EPI_ISL_4821255, EPI_ISL_4821256, EPI_ISL_4821257, EPI_ISL_4821258, EPI_ISL_4821259, EPI_ISL_4821260, EPI_ISL_4821264, EPI_ISL_4821265, EPI_ISL_4821266, EPI_ISL_4821267, EPI_ISL_4821268, EPI_ISL_4821269, EPI_ISL_4821270, EPI_ISL_4821271, EPI_ISL_4821272, EPI_ISL_4821273, EPI_ISL_4821274, EPI_ISL_4821275, EPI_ISL_4821276, EPI_ISL_4821277, EPI_ISL_4821278, EPI_ISL_4821279, EPI_ISL_4821280, EPI_ISL_4821281, EPI_ISL_4821283, EPI_ISL_4821284, EPI_ISL_4821285, EPI_ISL_4821286, EPI_ISL_4821287, EPI_ISL_4821289, EPI_ISL_4821290, EPI_ISL_4821291, EPI_ISL_4821292, EPI_ISL_4821293, EPI_ISL_4821294, EPI_ISL_4821295, EPI_ISL_4821296, EPI_ISL_4821298, EPI_ISL_4821299, EPI_ISL_4821300, EPI_ISL_4821301, EPI_ISL_4821302, EPI_ISL_4821303, EPI_ISL_4821304, EPI_ISL_4821305, EPI_ISL_4821306, EPI_ISL_4821307, EPI_ISL_4821308, EPI_ISL_4821309, EPI_ISL_4821310, EPI_ISL_4821311, EPI_ISL_4821312, EPI_ISL_4821313, EPI_ISL_4821314, EPI_ISL_4821315, EPI_ISL_4821316, EPI_ISL_4821317, EPI_ISL_4821318, EPI_ISL_4821319, EPI_ISL_4821320, EPI_ISL_4821322, EPI_ISL_4821323, EPI_ISL_4821324, EPI_ISL_4821325, EPI_ISL_4821326, EPI_ISL_4821327, EPI_ISL_4821328, EPI_ISL_4821329, EPI_ISL_4821330, EPI_ISL_4821331, EPI_ISL_5052965, EPI_ISL_5052966, EPI_ISL_5052967, EPI_ISL_5052968, EPI_ISL_5052969, EPI_ISL_5052970, EPI_ISL_5052971, EPI_ISL_5052972, EPI_ISL_5052973, EPI_ISL_5052974, EPI_ISL_5052975, EPI_ISL_5052976, EPI_ISL_5052977, EPI_ISL_5052978, EPI_ISL_5052982, EPI_ISL_5052983, EPI_ISL_5052986, EPI_ISL_5052987, EPI_ISL_5052988, EPI_ISL_5052989, EPI_ISL_5052990, EPI_ISL_5052991, EPI_ISL_5052993, EPI_ISL_5052995, EPI_ISL_5052997, EPI_ISL_5052998, EPI_ISL_5052999, EPI_ISL_5053000, EPI_ISL_5053002, EPI_ISL_5053005, EPI_ISL_5053006, EPI_ISL_5053007, EPI_ISL_5053009, EPI_ISL_5053010, EPI_ISL_5053011, EPI_ISL_5053012, EPI_ISL_5053013, EPI_ISL_5053014, EPI_ISL_5053015, EPI_ISL_5053016, EPI_ISL_5053017, EPI_ISL_5053018, EPI_ISL_5053019, EPI_ISL_5053020, EPI_ISL_5053021, EPI_ISL_5053022, EPI_ISL_5053023, EPI_ISL_5053024, EPI_ISL_5053025, EPI_ISL_5053026, EPI_ISL_5053027, EPI_ISL_5053028, EPI_ISL_5053029, EPI_ISL_5053031, EPI_ISL_5053032, EPI_ISL_5053033, EPI_ISL_5053034, EPI_ISL_5053035, EPI_ISL_5053036, EPI_ISL_5053037, EPI_ISL_5053038, EPI_ISL_5053039, EPI_ISL_5053040, EPI_ISL_5053041, EPI_ISL_5053042, EPI_ISL_5053044, EPI_ISL_5053045, EPI_ISL_5053046, EPI_ISL_5053047, EPI_ISL_5053048, EPI_ISL_5053050, EPI_ISL_5053051, EPI_ISL_5053052, EPI_ISL_5053053, EPI_ISL_5053054, EPI_ISL_5053056, EPI_ISL_5053058, EPI_ISL_5053059, EPI_ISL_5053060, EPI_ISL_5053061, EPI_ISL_5053063, EPI_ISL_5053064, EPI_ISL_5053065, EPI_ISL_5053066, EPI_ISL_5053067, EPI_ISL_5053068, EPI_ISL_5053069, EPI_ISL_5053070, EPI_ISL_5053071, EPI_ISL_5053072, EPI_ISL_5053073, EPI_ISL_5053074, EPI_ISL_5053075, EPI_ISL_5053076, EPI_ISL_5053077, EPI_ISL_5053078, EPI_ISL_5053079, EPI_ISL_5053081, EPI_ISL_5053083, EPI_ISL_5053084, EPI_ISL_5053085, EPI_ISL_5053086, EPI_ISL_5053087, EPI_ISL_5053088, EPI_ISL_5053089, EPI_ISL_5053090, EPI_ISL_5053091, EPI_ISL_5053092, EPI_ISL_5053093, EPI_ISL_5053094, EPI_ISL_5053095, EPI_ISL_5053096, EPI_ISL_5053097, EPI_ISL_5053098, EPI_ISL_5053100, EPI_ISL_5053101, EPI_ISL_5053102, EPI_ISL_5053103, EPI_ISL_5053104, EPI_ISL_5053106, EPI_ISL_5053107, EPI_ISL_5053108, EPI_ISL_5053109, EPI_ISL_5053110, EPI_ISL_5053111, EPI_ISL_5053112, EPI_ISL_5053113, EPI_ISL_5053114, EPI_ISL_5053115, EPI_ISL_5053117, EPI_ISL_5053118, EPI_ISL_5053119, EPI_ISL_5053120, EPI_ISL_5053121, EPI_ISL_5053122, EPI_ISL_5053123, EPI_ISL_5053124, EPI_ISL_5053125, EPI_ISL_5053126, EPI_ISL_5053127, EPI_ISL_5053128, EPI_ISL_5053129, EPI_ISL_5053130, EPI_ISL_5053131, EPI_ISL_5053132, EPI_ISL_5053133, EPI_ISL_5053134, EPI_ISL_5053135, EPI_ISL_5053136, EPI_ISL_5053138, EPI_ISL_5053139, EPI_ISL_5053140, EPI_ISL_5053141, EPI_ISL_5053143, EPI_ISL_5053144, EPI_ISL_5053145, EPI_ISL_5053146, EPI_ISL_5053147, EPI_ISL_5053148, EPI_ISL_5053150, EPI_ISL_5053151, EPI_ISL_5053152, EPI_ISL_5053153, EPI_ISL_5053154, EPI_ISL_5053155, EPI_ISL_5053156, EPI_ISL_5053157, EPI_ISL_5053158, EPI_ISL_5053159, EPI_ISL_5053161, EPI_ISL_5053162, EPI_ISL_5053163, EPI_ISL_5053165, EPI_ISL_5053166, EPI_ISL_5053168, EPI_ISL_5053169, EPI_ISL_5053170, EPI_ISL_5053171, EPI_ISL_5053172, EPI_ISL_5053173, EPI_ISL_5053174, EPI_ISL_5253427, EPI_ISL_5253428, EPI_ISL_5253429, EPI_ISL_5253430, EPI_ISL_5253431, EPI_ISL_5253432, EPI_ISL_5253433, EPI_ISL_5253434, EPI_ISL_5253435, EPI_ISL_5253436, EPI_ISL_5253437, EPI_ISL_5253438, EPI_ISL_5253439, EPI_ISL_5253440, EPI_ISL_5253441, EPI_ISL_5253442, EPI_ISL_5253443, EPI_ISL_5253444, EPI_ISL_5253445, EPI_ISL_5253446, EPI_ISL_5253447, EPI_ISL_5253448, EPI_ISL_5253449, EPI_ISL_5253450, EPI_ISL_5253451, EPI_ISL_5253452, EPI_ISL_5253453, EPI_ISL_5253454, EPI_ISL_5253455, EPI_ISL_5253456, EPI_ISL_5253457, EPI_ISL_5253458, EPI_ISL_5253459, EPI_ISL_5253460, EPI_ISL_5253461, EPI_ISL_5253462, EPI_ISL_5253464, EPI_ISL_5253465, EPI_ISL_5253466, EPI_ISL_5253467, EPI_ISL_5253468, EPI_ISL_5253469, EPI_ISL_5253470, EPI_ISL_5253471, EPI_ISL_5253472, EPI_ISL_5253473, EPI_ISL_5253474, EPI_ISL_5253475, EPI_ISL_5253476, EPI_ISL_5253477, EPI_ISL_5253478, EPI_ISL_5253480, EPI_ISL_5253481, EPI_ISL_5253482, EPI_ISL_5253483, EPI_ISL_5253484, EPI_ISL_5253485, EPI_ISL_5253486, EPI_ISL_5253487, EPI_ISL_5253488, EPI_ISL_5253489, EPI_ISL_5253490, EPI_ISL_5253491, EPI_ISL_5253492, EPI_ISL_5253495, EPI_ISL_5253496, EPI_ISL_5253498, EPI_ISL_5253499, EPI_ISL_5253500, EPI_ISL_5253501, EPI_ISL_5253502, EPI_ISL_5253503, EPI_ISL_5253504, EPI_ISL_5253505, EPI_ISL_5253506, EPI_ISL_5253507, EPI_ISL_5253508, EPI_ISL_5253509, EPI_ISL_5253510, EPI_ISL_5253511, EPI_ISL_5253512, EPI_ISL_5253513, EPI_ISL_5253514, EPI_ISL_5253516, EPI_ISL_5253517, EPI_ISL_5253518, EPI_ISL_5253519, EPI_ISL_5253520, EPI_ISL_5253521, EPI_ISL_5253524, EPI_ISL_5253526, EPI_ISL_5253528, EPI_ISL_5253530, EPI_ISL_5253531, EPI_ISL_5253532, EPI_ISL_5253533, EPI_ISL_5253535, EPI_ISL_5253536, EPI_ISL_5253538, EPI_ISL_5253539, EPI_ISL_5253540, EPI_ISL_5253541, EPI_ISL_5253542, EPI_ISL_5253544, EPI_ISL_5253545, EPI_ISL_5253546, EPI_ISL_5253547, EPI_ISL_5253548, EPI_ISL_5253549, EPI_ISL_5253550, EPI_ISL_5253551, EPI_ISL_5253552, EPI_ISL_5253553, EPI_ISL_5253554, EPI_ISL_5253555, EPI_ISL_5253556, EPI_ISL_5253557, EPI_ISL_5253558, EPI_ISL_5253559, EPI_ISL_5253560, EPI_ISL_5253561, EPI_ISL_5253562, EPI_ISL_5253563, EPI_ISL_5253564, EPI_ISL_5253565, EPI_ISL_5253566, EPI_ISL_5253567, EPI_ISL_5253568, EPI_ISL_5253569, EPI_ISL_5253570, EPI_ISL_5253571, EPI_ISL_5253572, EPI_ISL_5253573, EPI_ISL_5253574, EPI_ISL_5253575, EPI_ISL_5253577, EPI_ISL_5253579, EPI_ISL_5253580, EPI_ISL_5253581, EPI_ISL_5253582, EPI_ISL_5253583, EPI_ISL_5253584, EPI_ISL_5253585, EPI_ISL_5253586, EPI_ISL_5253587, EPI_ISL_5253588, EPI_ISL_5253590, EPI_ISL_5253591, EPI_ISL_5253592, EPI_ISL_5253593, EPI_ISL_5253594, EPI_ISL_5253595, EPI_ISL_5253596, EPI_ISL_5253597, EPI_ISL_5253598, EPI_ISL_5253599, EPI_ISL_5253600, EPI_ISL_5253601, EPI_ISL_5253602, EPI_ISL_5253603, EPI_ISL_5253604, EPI_ISL_5253605, EPI_ISL_5253606, EPI_ISL_5253607, EPI_ISL_5253609, EPI_ISL_5253610, EPI_ISL_5422050, EPI_ISL_5422051, EPI_ISL_5422052, EPI_ISL_5422053, EPI_ISL_5422054, EPI_ISL_5422055, EPI_ISL_5422056, EPI_ISL_5422057, EPI_ISL_5422058, EPI_ISL_5422059, EPI_ISL_5422060, EPI_ISL_5422061, EPI_ISL_5422062, EPI_ISL_5422063, EPI_ISL_5422064, EPI_ISL_5422065, EPI_ISL_5422066, EPI_ISL_5422067, EPI_ISL_5422068, EPI_ISL_5422069, EPI_ISL_5422070, EPI_ISL_5422071, EPI_ISL_5422072, EPI_ISL_5422073, EPI_ISL_5422074, EPI_ISL_5422075, EPI_ISL_5422076, EPI_ISL_5422078, EPI_ISL_5422079, EPI_ISL_5422080, EPI_ISL_5422081, EPI_ISL_5422082, EPI_ISL_5422083, EPI_ISL_5422084, EPI_ISL_5422085, EPI_ISL_5422086, EPI_ISL_5422087, EPI_ISL_5422088, EPI_ISL_5422089, EPI_ISL_5422090, EPI_ISL_5422092, EPI_ISL_5422093, EPI_ISL_5422094, EPI_ISL_5422095, EPI_ISL_5422096, EPI_ISL_5422097, EPI_ISL_5422098, EPI_ISL_5422099, EPI_ISL_5422100, EPI_ISL_5422101, EPI_ISL_5422102, EPI_ISL_5422103, EPI_ISL_5422104, EPI_ISL_5422105, EPI_ISL_5422106, EPI_ISL_5422107, EPI_ISL_5422108, EPI_ISL_5422109, EPI_ISL_5422110, EPI_ISL_5422111, EPI_ISL_5422112, EPI_ISL_5422113, EPI_ISL_5422114, EPI_ISL_5422115, EPI_ISL_5422116, EPI_ISL_5422117, EPI_ISL_5422118, EPI_ISL_5422119, EPI_ISL_5422120, EPI_ISL_5422121, EPI_ISL_5422126, EPI_ISL_5422127, EPI_ISL_5422128, EPI_ISL_5422129, EPI_ISL_5422130, EPI_ISL_5422133, EPI_ISL_5422134, EPI_ISL_5422135, EPI_ISL_5422136, EPI_ISL_5422138, EPI_ISL_5422139, EPI_ISL_5422140, EPI_ISL_5422141, EPI_ISL_5422142, EPI_ISL_5422143, EPI_ISL_5422144, EPI_ISL_5422145, EPI_ISL_5422146, EPI_ISL_5422147, EPI_ISL_5422148, EPI_ISL_5422149, EPI_ISL_5422150, EPI_ISL_5422151, EPI_ISL_5422152, EPI_ISL_5422153, EPI_ISL_5422154, EPI_ISL_5422155, EPI_ISL_5422156, EPI_ISL_5422157, EPI_ISL_5422158, EPI_ISL_5422159, EPI_ISL_5422160, EPI_ISL_5422161, EPI_ISL_5422162, EPI_ISL_5422164, EPI_ISL_5422165, EPI_ISL_5422166, EPI_ISL_5422167, EPI_ISL_5422168, EPI_ISL_5422169, EPI_ISL_5422170, EPI_ISL_5422171, EPI_ISL_5422172, EPI_ISL_5422173, EPI_ISL_5422174, EPI_ISL_5422175, EPI_ISL_5422176, EPI_ISL_5422177, EPI_ISL_5422178, EPI_ISL_5422179, EPI_ISL_5751571, EPI_ISL_5751579, EPI_ISL_5751590, EPI_ISL_5751596, EPI_ISL_5751602, EPI_ISL_5751608, EPI_ISL_5751615, EPI_ISL_5751623, EPI_ISL_5751632, EPI_ISL_5751636, EPI_ISL_5751643, EPI_ISL_5751648, EPI_ISL_5751656, EPI_ISL_5751664, EPI_ISL_5751670, EPI_ISL_5751678, EPI_ISL_5751683, EPI_ISL_5751685, EPI_ISL_5751687, EPI_ISL_5751691, EPI_ISL_5751692, EPI_ISL_5751700, EPI_ISL_5751707, EPI_ISL_5751713, EPI_ISL_5751720, EPI_ISL_5751725, EPI_ISL_5751727, EPI_ISL_5751730, EPI_ISL_5751733, EPI_ISL_5751736, EPI_ISL_5751742, EPI_ISL_5751743, EPI_ISL_5751749, EPI_ISL_5751750, EPI_ISL_5751758, EPI_ISL_5751759, EPI_ISL_5751765, EPI_ISL_5751766, EPI_ISL_5751779, EPI_ISL_5751786, EPI_ISL_5751802, EPI_ISL_5751826, EPI_ISL_5751831, EPI_ISL_5751842, EPI_ISL_5751851, EPI_ISL_5751861, EPI_ISL_5751869, EPI_ISL_5751882, EPI_ISL_5751892, EPI_ISL_5751906, EPI_ISL_5751920, EPI_ISL_5751924, EPI_ISL_5751928, EPI_ISL_5751943, EPI_ISL_5751954, EPI_ISL_5751963, EPI_ISL_5751981, EPI_ISL_5751994, EPI_ISL_5752005, EPI_ISL_5752018, EPI_ISL_5752025, EPI_ISL_5752045, EPI_ISL_5752055, EPI_ISL_5752060, EPI_ISL_5752070, EPI_ISL_5752081, EPI_ISL_5752103, EPI_ISL_5752122, EPI_ISL_5752138, EPI_ISL_5752148, EPI_ISL_5752164, EPI_ISL_5752172, EPI_ISL_5752179, EPI_ISL_5752195, EPI_ISL_5752202, EPI_ISL_5752215, EPI_ISL_5752229, EPI_ISL_5752237, EPI_ISL_5752253, EPI_ISL_5752267, EPI_ISL_5752287, EPI_ISL_5752297, EPI_ISL_5752305, EPI_ISL_5752318, EPI_ISL_5752324, EPI_ISL_5752328, EPI_ISL_5752340, EPI_ISL_5752349, EPI_ISL_5752359, EPI_ISL_5752378, EPI_ISL_5752398, EPI_ISL_5752409, EPI_ISL_5752412, EPI_ISL_5752424, EPI_ISL_5752436, EPI_ISL_5752455, EPI_ISL_5945166, EPI_ISL_5945167, EPI_ISL_5945168, EPI_ISL_5945169, EPI_ISL_5945170, EPI_ISL_5945171, EPI_ISL_5945172, EPI_ISL_5945173, EPI_ISL_5945174, EPI_ISL_5945175, EPI_ISL_5945176, EPI_ISL_5945177, EPI_ISL_5945178, EPI_ISL_5945179, EPI_ISL_5945180, EPI_ISL_5945181, EPI_ISL_5945182, EPI_ISL_5945183, EPI_ISL_5945184, EPI_ISL_5945185, EPI_ISL_5945186, EPI_ISL_5945191, EPI_ISL_5945192, EPI_ISL_5945193, EPI_ISL_5945194, EPI_ISL_5945195, EPI_ISL_5945196, EPI_ISL_5945197, EPI_ISL_5945198, EPI_ISL_5945199, EPI_ISL_5945200, EPI_ISL_5945201, EPI_ISL_5945202, EPI_ISL_5945203, EPI_ISL_5945204, EPI_ISL_5945205, EPI_ISL_5945206, EPI_ISL_5945207, EPI_ISL_5945208, EPI_ISL_5945209, EPI_ISL_5945210, EPI_ISL_5945211, EPI_ISL_5945212, EPI_ISL_5945213, EPI_ISL_5945214, EPI_ISL_5945215, EPI_ISL_5945216, EPI_ISL_5945217, EPI_ISL_5945218, EPI_ISL_5945219, EPI_ISL_5945220, EPI_ISL_5945221, EPI_ISL_5945222, EPI_ISL_5945223, EPI_ISL_5945224, EPI_ISL_5945225, EPI_ISL_5945226, EPI_ISL_5945227, EPI_ISL_5945228, EPI_ISL_5945229, EPI_ISL_5945230, EPI_ISL_5945231, EPI_ISL_5945232, EPI_ISL_5945233, EPI_ISL_5945234, EPI_ISL_5945235, EPI_ISL_5945236, EPI_ISL_5945237, EPI_ISL_5945238, EPI_ISL_5945239, EPI_ISL_5945240, EPI_ISL_5945241, EPI_ISL_5945242, EPI_ISL_5945243, EPI_ISL_5945244, EPI_ISL_5945245, EPI_ISL_5945246, EPI_ISL_5945247, EPI_ISL_5945248, EPI_ISL_5945250, EPI_ISL_5945251, EPI_ISL_5945252, EPI_ISL_6204928, EPI_ISL_6204929, EPI_ISL_6204930, EPI_ISL_6204931, EPI_ISL_6204932, EPI_ISL_6204933, EPI_ISL_6204934, EPI_ISL_6204935, EPI_ISL_6204936, EPI_ISL_6204937, EPI_ISL_6204938, EPI_ISL_6204939, EPI_ISL_6204940, EPI_ISL_6204941, EPI_ISL_6204942, EPI_ISL_6204943, EPI_ISL_6204944, EPI_ISL_6204945, EPI_ISL_6204946, EPI_ISL_6204947, EPI_ISL_6204948, EPI_ISL_6204949, EPI_ISL_6204950, EPI_ISL_6204951, EPI_ISL_6204952, EPI_ISL_6204953, EPI_ISL_6204954, EPI_ISL_6204955, EPI_ISL_6204956, EPI_ISL_6204957, EPI_ISL_6204958, EPI_ISL_6204959, EPI_ISL_6204960, EPI_ISL_6204961, EPI_ISL_6204962, EPI_ISL_6204963, EPI_ISL_6204964, EPI_ISL_6204965, EPI_ISL_6204966, EPI_ISL_6204967, EPI_ISL_6204968, EPI_ISL_6204969, EPI_ISL_6204970, EPI_ISL_6204971, EPI_ISL_6204972, EPI_ISL_6204973, EPI_ISL_6204974, EPI_ISL_6204975, EPI_ISL_6204976, EPI_ISL_6204977, EPI_ISL_6204978, EPI_ISL_6204979, EPI_ISL_6204980, EPI_ISL_6204981, EPI_ISL_6204982, EPI_ISL_6204983, EPI_ISL_6204984, EPI_ISL_6204985, EPI_ISL_6204986, EPI_ISL_6204987, EPI_ISL_6204988, EPI_ISL_6204989, EPI_ISL_6204990, EPI_ISL_6204991, EPI_ISL_6204992, EPI_ISL_6204993, EPI_ISL_6204994, EPI_ISL_6204996, EPI_ISL_6204997, EPI_ISL_6204998, EPI_ISL_6204999, EPI_ISL_6205000
University of Montana Genomics Core (UMGC)	University of Montana Genomics Core (UMGC)	William Conner et al	EPI_ISL_3333659, EPI_ISL_3333660, EPI_ISL_3333661, EPI_ISL_3333662, EPI_ISL_3333663, EPI_ISL_3333664, EPI_ISL_3333665, EPI_ISL_3333666, EPI_ISL_3333667, EPI_ISL_3333668, EPI_ISL_3333669, EPI_ISL_3333670, EPI_ISL_3333671, EPI_ISL_3333672, EPI_ISL_3333673, EPI_ISL_3333674, EPI_ISL_3333676, EPI_ISL_3333677, EPI_ISL_3333678, EPI_ISL_3333680, EPI_ISL_3333681, EPI_ISL_3333682, EPI_ISL_3333683, EPI_ISL_3333684, EPI_ISL_3333685, EPI_ISL_3333686, EPI_ISL_3333687, EPI_ISL_3333688, EPI_ISL_3333689, EPI_ISL_3333690, EPI_ISL_3333691, EPI_ISL_3333692, EPI_ISL_3333693, EPI_ISL_3333694, EPI_ISL_3333695, EPI_ISL_3333696, EPI_ISL_3333697, EPI_ISL_3333698, EPI_ISL_3333699, EPI_ISL_3333700, EPI_ISL_3333701, EPI_ISL_3333702, EPI_ISL_3333703, EPI_ISL_3333704, EPI_ISL_3333705, EPI_ISL_3333706, EPI_ISL_3333707, EPI_ISL_3333708, EPI_ISL_3333709, EPI_ISL_3333710, EPI_ISL_3333711, EPI_ISL_3333712, EPI_ISL_3333713, EPI_ISL_3333714, EPI_ISL_3333715, EPI_ISL_3333716, EPI_ISL_3333717, EPI_ISL_3333718, EPI_ISL_3333719, EPI_ISL_3333720, EPI_ISL_3333721, EPI_ISL_3333722, EPI_ISL_3333723, EPI_ISL_3333725, EPI_ISL_3333726, EPI_ISL_3333727, EPI_ISL_3333728, EPI_ISL_3333729, EPI_ISL_3333731, EPI_ISL_3333732, EPI_ISL_3333733, EPI_ISL_3333734, EPI_ISL_3333735, EPI_ISL_3333736, EPI_ISL_3333737, EPI_ISL_3333738, EPI_ISL_3333739, EPI_ISL_3333740, EPI_ISL_3333741, EPI_ISL_3333742, EPI_ISL_3333743, EPI_ISL_3333744, EPI_ISL_3333745, EPI_ISL_3333747, EPI_ISL_3333748, EPI_ISL_3333749, EPI_ISL_3333750, EPI_ISL_3333751, EPI_ISL_3333752, EPI_ISL_3333753, EPI_ISL_3333754, EPI_ISL_3333755, EPI_ISL_3333756, EPI_ISL_3333757, EPI_ISL_3333758, EPI_ISL_3333759, EPI_ISL_3333760, EPI_ISL_3333761, EPI_ISL_3333762, EPI_ISL_3333763, EPI_ISL_3333764, EPI_ISL_3333765, EPI_ISL_3333766, EPI_ISL_3333767, EPI_ISL_3333768, EPI_ISL_3333769, EPI_ISL_3333770, EPI_ISL_3333771, EPI_ISL_3333772, EPI_ISL_3333773, EPI_ISL_3333774, EPI_ISL_3333775, EPI_ISL_3333776, EPI_ISL_3333777, EPI_ISL_3333778, EPI_ISL_3333779, EPI_ISL_3333780, EPI_ISL_3333781, EPI_ISL_3333782, EPI_ISL_3333783, EPI_ISL_3333784, EPI_ISL_3333785, EPI_ISL_3333786, EPI_ISL_3333787, EPI_ISL_3333788, EPI_ISL_3333789, EPI_ISL_3333790, EPI_ISL_3333791, EPI_ISL_3333792, EPI_ISL_3333793, EPI_ISL_3333794, EPI_ISL_3333795, EPI_ISL_3333796, EPI_ISL_3333797, EPI_ISL_3333798, EPI_ISL_3333799, EPI_ISL_3333800, EPI_ISL_3333801, EPI_ISL_3333802, EPI_ISL_3333804, EPI_ISL_3333805, EPI_ISL_3333806, EPI_ISL_3333807, EPI_ISL_3333808, EPI_ISL_3333809, EPI_ISL_3333810, EPI_ISL_3333811, EPI_ISL_3333812, EPI_ISL_3333813, EPI_ISL_3333814, EPI_ISL_3333815, EPI_ISL_3333816, EPI_ISL_3333817, EPI_ISL_3333818, EPI_ISL_3333819, EPI_ISL_3333820, EPI_ISL_3333821, EPI_ISL_3333822, EPI_ISL_3333823, EPI_ISL_3333824, EPI_ISL_3333825, EPI_ISL_3333826, EPI_ISL_3333827, EPI_ISL_3333828, EPI_ISL_3333829, EPI_ISL_3333830, EPI_ISL_3333831, EPI_ISL_3333832, EPI_ISL_3333833, EPI_ISL_3333834, EPI_ISL_3333835, EPI_ISL_3333836, EPI_ISL_3333837, EPI_ISL_3333838, EPI_ISL_3333839, EPI_ISL_3333840, EPI_ISL_3333841, EPI_ISL_3333842, EPI_ISL_3333843, EPI_ISL_3333844, EPI_ISL_3333845, EPI_ISL_3333846, EPI_ISL_3333847, EPI_ISL_3333848, EPI_ISL_3333849, EPI_ISL_3333850, EPI_ISL_3333851, EPI_ISL_3333852, EPI_ISL_3333853, EPI_ISL_3333854, EPI_ISL_3333855, EPI_ISL_3333856, EPI_ISL_3333857, EPI_ISL_3333858, EPI_ISL_3333859, EPI_ISL_3333860, EPI_ISL_3333861, EPI_ISL_3333862, EPI_ISL_3333863, EPI_ISL_3333864, EPI_ISL_3333865, EPI_ISL_3333866, EPI_ISL_3333867, EPI_ISL_3333868, EPI_ISL_3333869, EPI_ISL_3333870, EPI_ISL_3333871, EPI_ISL_3333872, EPI_ISL_3333873, EPI_ISL_3333874, EPI_ISL_3333875, EPI_ISL_3333876, EPI_ISL_3333877, EPI_ISL_3333878, EPI_ISL_3333879, EPI_ISL_3333880, EPI_ISL_3333881, EPI_ISL_3333882, EPI_ISL_3333883, EPI_ISL_3333884, EPI_ISL_3333885, EPI_ISL_3333886, EPI_ISL_3333887, EPI_ISL_3333888, EPI_ISL_3333889, EPI_ISL_3333890, EPI_ISL_3333891, EPI_ISL_3333892, EPI_ISL_3333893, EPI_ISL_3333894, EPI_ISL_3333895, EPI_ISL_3333896, EPI_ISL_3333897, EPI_ISL_3333898, EPI_ISL_3333899, EPI_ISL_3333900, EPI_ISL_3333901, EPI_ISL_3333902, EPI_ISL_3333903, EPI_ISL_3333904, EPI_ISL_3333905, EPI_ISL_3333906, EPI_ISL_3333907, EPI_ISL_3333908, EPI_ISL_3333909, EPI_ISL_3333910, EPI_ISL_3333914, EPI_ISL_3333915, EPI_ISL_3333916, EPI_ISL_3333918, EPI_ISL_3333919, EPI_ISL_3333920, EPI_ISL_3333921, EPI_ISL_3333923, EPI_ISL_3333925, EPI_ISL_3333926, EPI_ISL_3333927, EPI_ISL_3333928, EPI_ISL_4066883, EPI_ISL_4066929, EPI_ISL_4066933, EPI_ISL_4066937, EPI_ISL_4066940, EPI_ISL_4066944, EPI_ISL_4066948, EPI_ISL_4066952, EPI_ISL_4066956
University of Namibia (UNAM LAB)	National Institute for Communicable Diseases of the National Health Laboratory Service	Van Rooyen G et al	EPI_ISL_1208967, EPI_ISL_1208968, EPI_ISL_1209011, EPI_ISL_1209012, EPI_ISL_1209013
University of New Hampshire COVID Testing Lab	Hubbard Center for Genome Studies	W. Kelley Thomas et al	EPI_ISL_6049853, EPI_ISL_6049856, EPI_ISL_6049858, EPI_ISL_6049860, EPI_ISL_6049862, EPI_ISL_6049864, EPI_ISL_6049867, EPI_ISL_6049869, EPI_ISL_6049871, EPI_ISL_6049873, EPI_ISL_6049875, EPI_ISL_6049877, EPI_ISL_6049881, EPI_ISL_6049884, EPI_ISL_6049886, EPI_ISL_6049890, EPI_ISL_6049893, EPI_ISL_6049895, EPI_ISL_6049897, EPI_ISL_6049900, EPI_ISL_6049902, EPI_ISL_6049904, EPI_ISL_6049907, EPI_ISL_6049913, EPI_ISL_6049916, EPI_ISL_6049918, EPI_ISL_6049920, EPI_ISL_6049922, EPI_ISL_6049924, EPI_ISL_6049927, EPI_ISL_6049929, EPI_ISL_6049931, EPI_ISL_6049934, EPI_ISL_6049936, EPI_ISL_6049938, EPI_ISL_6049940, EPI_ISL_6049943, EPI_ISL_6049945, EPI_ISL_6049947, EPI_ISL_6049949, EPI_ISL_6049951, EPI_ISL_6049953, EPI_ISL_6049956, EPI_ISL_6049958, EPI_ISL_6049962, EPI_ISL_6049964, EPI_ISL_6049966, EPI_ISL_6049969, EPI_ISL_6049971, EPI_ISL_6049973, EPI_ISL_6049975, EPI_ISL_6049978, EPI_ISL_6049980, EPI_ISL_6049982, EPI_ISL_6049985, EPI_ISL_6049987, EPI_ISL_6049989, EPI_ISL_6049991, EPI_ISL_6049993, EPI_ISL_6049995, EPI_ISL_6049998, EPI_ISL_6050000, EPI_ISL_6050005, EPI_ISL_6050007, EPI_ISL_6050010, EPI_ISL_6050012, EPI_ISL_6050014, EPI_ISL_6050016, EPI_ISL_6050018, EPI_ISL_6050020, EPI_ISL_6480978, EPI_ISL_6480980, EPI_ISL_6480982, EPI_ISL_6480984, EPI_ISL_6480986, EPI_ISL_6480988, EPI_ISL_6480990, EPI_ISL_6480992, EPI_ISL_6480993, EPI_ISL_6480995, EPI_ISL_6480997, EPI_ISL_6481000, EPI_ISL_6481002, EPI_ISL_6481004, EPI_ISL_6481006, EPI_ISL_6481008, EPI_ISL_6481010, EPI_ISL_6481012, EPI_ISL_6481014, EPI_ISL_6481016, EPI_ISL_6481018, EPI_ISL_6481020, EPI_ISL_6481022, EPI_ISL_6481024, EPI_ISL_6481026, EPI_ISL_6481028, EPI_ISL_6481029, EPI_ISL_6481031, EPI_ISL_6481033, EPI_ISL_6481035, EPI_ISL_6481037, EPI_ISL_6481039, EPI_ISL_6481041, EPI_ISL_6481043, EPI_ISL_6481045, EPI_ISL_6481047, EPI_ISL_6481049, EPI_ISL_6481051, EPI_ISL_6481053, EPI_ISL_6481055, EPI_ISL_6481057, EPI_ISL_6481059, EPI_ISL_6481061, EPI_ISL_6481063, EPI_ISL_6481065, EPI_ISL_6481067, EPI_ISL_6481069, EPI_ISL_6481071, EPI_ISL_6481072, EPI_ISL_6481074, EPI_ISL_6481076, EPI_ISL_6481078, EPI_ISL_6481080, EPI_ISL_6481082, EPI_ISL_6481084, EPI_ISL_6481086, EPI_ISL_6481088, EPI_ISL_6481090, EPI_ISL_6481092, EPI_ISL_6481094, EPI_ISL_6481096, EPI_ISL_6481098, EPI_ISL_6481100, EPI_ISL_6481102, EPI_ISL_6481104, EPI_ISL_6481106, EPI_ISL_6481108, EPI_ISL_6481110, EPI_ISL_6481111, EPI_ISL_6481113, EPI_ISL_6481117, EPI_ISL_6481119, EPI_ISL_6481121, EPI_ISL_6481123, EPI_ISL_6481125, EPI_ISL_6481127, EPI_ISL_6481129, EPI_ISL_6481135, EPI_ISL_6481137, EPI_ISL_6481139, EPI_ISL_6482489, EPI_ISL_6482494, EPI_ISL_6482502, EPI_ISL_6482511, EPI_ISL_6482520, EPI_ISL_6482526, EPI_ISL_6482536, EPI_ISL_6482545, EPI_ISL_6482549, EPI_ISL_6482559, EPI_ISL_6482570, EPI_ISL_6482574, EPI_ISL_6482581, EPI_ISL_6482584, EPI_ISL_6482587, EPI_ISL_6482591, EPI_ISL_6482600, EPI_ISL_6482608, EPI_ISL_6482613, EPI_ISL_6482623, EPI_ISL_6482631, EPI_ISL_6482637, EPI_ISL_6482644, EPI_ISL_6482652, EPI_ISL_6482658, EPI_ISL_6482666, EPI_ISL_6482669, EPI_ISL_6482675, EPI_ISL_6482677, EPI_ISL_6482687, EPI_ISL_6482688, EPI_ISL_6482691, EPI_ISL_6482692, EPI_ISL_6482694, EPI_ISL_6482696, EPI_ISL_6482698, EPI_ISL_6482700, EPI_ISL_6482702, EPI_ISL_6482704, EPI_ISL_6482706, EPI_ISL_6482708, EPI_ISL_6482710, EPI_ISL_6482712, EPI_ISL_6482714, EPI_ISL_6482716, EPI_ISL_6482718, EPI_ISL_6482720, EPI_ISL_6482722, EPI_ISL_6482724, EPI_ISL_6482725, EPI_ISL_6482727, EPI_ISL_6482729, EPI_ISL_6482731, EPI_ISL_6482733, EPI_ISL_6482735, EPI_ISL_6482737, EPI_ISL_6482739, EPI_ISL_6482741, EPI_ISL_6482743, EPI_ISL_6482745, EPI_ISL_6482747, EPI_ISL_6482749, EPI_ISL_6482751, EPI_ISL_6482753, EPI_ISL_6482755, EPI_ISL_6482757, EPI_ISL_6482759, EPI_ISL_6482761, EPI_ISL_6482763, EPI_ISL_6482765, EPI_ISL_6482767, EPI_ISL_6482769, EPI_ISL_6482771, EPI_ISL_6482773, EPI_ISL_6482775, EPI_ISL_6482777, EPI_ISL_6482779, EPI_ISL_6482781, EPI_ISL_6482783, EPI_ISL_6482785, EPI_ISL_6482789, EPI_ISL_6482886, EPI_ISL_6482888, EPI_ISL_6482889, EPI_ISL_6482891, EPI_ISL_6482894, EPI_ISL_6482895, EPI_ISL_6482897, EPI_ISL_6482899, EPI_ISL_6482901, EPI_ISL_6482903, EPI_ISL_6482905, EPI_ISL_6482906, EPI_ISL_6482908, EPI_ISL_6482910, EPI_ISL_6482912, EPI_ISL_6482914, EPI_ISL_6482916, EPI_ISL_6482920, EPI_ISL_6482922, EPI_ISL_6482924, EPI_ISL_6482926, EPI_ISL_6482928, EPI_ISL_6482930, EPI_ISL_6482931, EPI_ISL_6482933, EPI_ISL_6482935, EPI_ISL_6482939, EPI_ISL_6482941, EPI_ISL_6482945, EPI_ISL_6482947, EPI_ISL_6482949, EPI_ISL_6482951, EPI_ISL_6482953, EPI_ISL_6482955, EPI_ISL_6482958, EPI_ISL_6482960, EPI_ISL_6482962, EPI_ISL_6482964, EPI_ISL_6482966, EPI_ISL_6482968, EPI_ISL_6482970, EPI_ISL_6482971, EPI_ISL_6482973, EPI_ISL_6482975, EPI_ISL_6482978, EPI_ISL_6482982, EPI_ISL_6482985, EPI_ISL_6482988, EPI_ISL_6482991, EPI_ISL_6482992, EPI_ISL_6482996, EPI_ISL_6483000, EPI_ISL_6483002, EPI_ISL_6483005, EPI_ISL_6483008, EPI_ISL_6483014, EPI_ISL_6483017, EPI_ISL_6485193, EPI_ISL_6485194, EPI_ISL_6485195, EPI_ISL_6485196, EPI_ISL_6485197, EPI_ISL_6485198, EPI_ISL_6485199, EPI_ISL_6485200, EPI_ISL_6485201, EPI_ISL_6485202, EPI_ISL_6485203, EPI_ISL_6485204, EPI_ISL_6485205, EPI_ISL_6485206, EPI_ISL_6485207, EPI_ISL_6485208, EPI_ISL_6485209, EPI_ISL_6485210, EPI_ISL_6485211, EPI_ISL_6485343, EPI_ISL_6485345, EPI_ISL_6485347, EPI_ISL_6485349, EPI_ISL_6485351, EPI_ISL_6485352, EPI_ISL_6485354, EPI_ISL_6485356, EPI_ISL_6485358, EPI_ISL_6485360, EPI_ISL_6485362, EPI_ISL_6485364, EPI_ISL_6485366, EPI_ISL_6485368, EPI_ISL_6485370, EPI_ISL_6485372, EPI_ISL_6485374, EPI_ISL_6485376, EPI_ISL_6485378, EPI_ISL_6485380, EPI_ISL_6485382, EPI_ISL_6485384, EPI_ISL_6485386, EPI_ISL_6485390, EPI_ISL_6485392, EPI_ISL_6485394, EPI_ISL_6485396, EPI_ISL_6485398, EPI_ISL_6485400, EPI_ISL_6485402, EPI_ISL_6485403, EPI_ISL_6485405, EPI_ISL_6485407, EPI_ISL_6485409, EPI_ISL_6485411, EPI_ISL_6485413, EPI_ISL_6485415, EPI_ISL_6485417, EPI_ISL_6485419, EPI_ISL_6485421, EPI_ISL_6485423, EPI_ISL_6485425, EPI_ISL_6485427, EPI_ISL_6485429, EPI_ISL_6485431, EPI_ISL_6485433, EPI_ISL_6485435, EPI_ISL_6485437, EPI_ISL_6485439, EPI_ISL_6485441, EPI_ISL_6485443, EPI_ISL_6485445, EPI_ISL_6485447, EPI_ISL_6485449, EPI_ISL_6485451, EPI_ISL_6485453, EPI_ISL_6485455, EPI_ISL_6485457, EPI_ISL_6485459, EPI_ISL_6485461, EPI_ISL_6485463, EPI_ISL_6485465, EPI_ISL_6485467, EPI_ISL_6485469, EPI_ISL_6485471, EPI_ISL_6485473, EPI_ISL_6485475, EPI_ISL_6485477, EPI_ISL_6485479, EPI_ISL_6485481, EPI_ISL_6485483, EPI_ISL_6485485, EPI_ISL_6485487, EPI_ISL_6485529, EPI_ISL_6485531, EPI_ISL_6485533, EPI_ISL_6485535, EPI_ISL_6485537, EPI_ISL_6485538, EPI_ISL_6485540, EPI_ISL_6485542, EPI_ISL_6485544, EPI_ISL_6485546, EPI_ISL_6485548, EPI_ISL_6485550, EPI_ISL_6485552, EPI_ISL_6485554, EPI_ISL_6485556, EPI_ISL_6485558, EPI_ISL_6485560, EPI_ISL_6485562, EPI_ISL_6485564, EPI_ISL_6485566, EPI_ISL_6485568, EPI_ISL_6485570, EPI_ISL_6485572, EPI_ISL_6485574, EPI_ISL_6485576, EPI_ISL_6485578, EPI_ISL_6485580, EPI_ISL_6485582, EPI_ISL_6485585, EPI_ISL_6485587, EPI_ISL_6485589, EPI_ISL_6485591, EPI_ISL_6485593, EPI_ISL_6485595, EPI_ISL_6485597, EPI_ISL_6485599, EPI_ISL_6485601, EPI_ISL_6485603, EPI_ISL_6485605, EPI_ISL_6485607, EPI_ISL_6485609, EPI_ISL_6485611, EPI_ISL_6485613, EPI_ISL_6485618, EPI_ISL_6485620, EPI_ISL_6485622, EPI_ISL_6485624, EPI_ISL_6485626, EPI_ISL_6485628, EPI_ISL_6485630, EPI_ISL_6485632, EPI_ISL_6485634, EPI_ISL_6485636, EPI_ISL_6485638, EPI_ISL_6485640, EPI_ISL_6485641, EPI_ISL_6485643, EPI_ISL_6485645, EPI_ISL_6485678, EPI_ISL_6485680, EPI_ISL_6485682, EPI_ISL_6485684, EPI_ISL_6485686, EPI_ISL_6485688, EPI_ISL_6485690, EPI_ISL_6485692, EPI_ISL_6485694, EPI_ISL_6485696, EPI_ISL_6485698, EPI_ISL_6485700, EPI_ISL_6485702, EPI_ISL_6485704, EPI_ISL_6485706, EPI_ISL_6485708, EPI_ISL_6485710, EPI_ISL_6485712, EPI_ISL_6485714, EPI_ISL_6485718, EPI_ISL_6485720, EPI_ISL_6485722, EPI_ISL_6485724, EPI_ISL_6485726, EPI_ISL_6485728, EPI_ISL_6485730, EPI_ISL_6485732, EPI_ISL_6485734, EPI_ISL_6485736, EPI_ISL_6485738, EPI_ISL_6485740, EPI_ISL_6485742, EPI_ISL_6485744, EPI_ISL_6485745, EPI_ISL_6485747, EPI_ISL_6485749, EPI_ISL_6485751, EPI_ISL_6485755, EPI_ISL_6485757, EPI_ISL_6485759, EPI_ISL_6485761, EPI_ISL_6485763, EPI_ISL_6485765, EPI_ISL_6485767, EPI_ISL_6485769, EPI_ISL_6485771, EPI_ISL_6485773, EPI_ISL_6485775, EPI_ISL_6485777, EPI_ISL_6485779, EPI_ISL_6485781, EPI_ISL_6485783, EPI_ISL_6485785, EPI_ISL_6485787, EPI_ISL_6485817, EPI_ISL_6485819, EPI_ISL_6485821, EPI_ISL_6485823, EPI_ISL_6485824, EPI_ISL_6485826, EPI_ISL_6485828, EPI_ISL_6485830, EPI_ISL_6485832, EPI_ISL_6485834, EPI_ISL_6485836, EPI_ISL_6485838, EPI_ISL_6485840, EPI_ISL_6485842, EPI_ISL_6485844, EPI_ISL_6485846, EPI_ISL_6485848, EPI_ISL_6485850, EPI_ISL_6485853, EPI_ISL_6485854, EPI_ISL_6485856, EPI_ISL_6485858, EPI_ISL_6485860, EPI_ISL_6485862, EPI_ISL_6485864, EPI_ISL_6485865, EPI_ISL_6485867, EPI_ISL_6485869, EPI_ISL_6485871, EPI_ISL_6485875, EPI_ISL_6485878, EPI_ISL_6485880, EPI_ISL_6485881, EPI_ISL_6485884, EPI_ISL_6485885, EPI_ISL_6485888, EPI_ISL_6485889, EPI_ISL_6485891, EPI_ISL_6485893, EPI_ISL_6485895, EPI_ISL_6485897, EPI_ISL_6485899, EPI_ISL_6485908, EPI_ISL_6485910, EPI_ISL_6485912, EPI_ISL_6485914, EPI_ISL_6485959, EPI_ISL_6485961, EPI_ISL_6485963, EPI_ISL_6485965, EPI_ISL_6485966, EPI_ISL_6485968, EPI_ISL_6485970, EPI_ISL_6485972, EPI_ISL_6485974, EPI_ISL_6485976, EPI_ISL_6485978, EPI_ISL_6485980, EPI_ISL_6485982, EPI_ISL_6485983, EPI_ISL_6485985, EPI_ISL_6485987, EPI_ISL_6485989, EPI_ISL_6485991, EPI_ISL_6485993, EPI_ISL_6485995, EPI_ISL_6485997, EPI_ISL_6485999, EPI_ISL_6486001, EPI_ISL_6486003, EPI_ISL_6486005, EPI_ISL_6486009, EPI_ISL_6486011, EPI_ISL_6486013, EPI_ISL_6486015, EPI_ISL_6486016, EPI_ISL_6486019, EPI_ISL_6486020, EPI_ISL_6486022, EPI_ISL_6486024, EPI_ISL_6486026, EPI_ISL_6486028, EPI_ISL_6486031, EPI_ISL_6486033, EPI_ISL_6486034, EPI_ISL_6486036, EPI_ISL_6486038, EPI_ISL_6486040, EPI_ISL_6486042, EPI_ISL_6486044, EPI_ISL_6486046, EPI_ISL_6486048, EPI_ISL_6486050, EPI_ISL_6486052, EPI_ISL_6486054, EPI_ISL_6486057, EPI_ISL_6486059, EPI_ISL_6486061, EPI_ISL_6486063, EPI_ISL_6486067, EPI_ISL_6486069, EPI_ISL_6486071, EPI_ISL_6486073, EPI_ISL_6486075, EPI_ISL_6486077, EPI_ISL_6486079, EPI_ISL_6486081, EPI_ISL_6486083, EPI_ISL_6486085
University of Oregon COVID-19 MAP Laboratory	University of Oregon Genomics and Cell Charactericzation Core Facility (GC3F)	Douglas Turnbull et al	EPI_ISL_2303998, EPI_ISL_2303999, EPI_ISL_2304000, EPI_ISL_2304001, EPI_ISL_2304002, EPI_ISL_2304003, EPI_ISL_2304004, EPI_ISL_2304005, EPI_ISL_2304006, EPI_ISL_2304007, EPI_ISL_2304008, EPI_ISL_2304010, EPI_ISL_2304011, EPI_ISL_2304012, EPI_ISL_2304013, EPI_ISL_2304014, EPI_ISL_2304015, EPI_ISL_2304016, EPI_ISL_2304017, EPI_ISL_2304018, EPI_ISL_2304019, EPI_ISL_2304020, EPI_ISL_2304021, EPI_ISL_2304022, EPI_ISL_2304023, EPI_ISL_2304024, EPI_ISL_2304025, EPI_ISL_2304026, EPI_ISL_2304027, EPI_ISL_2304028, EPI_ISL_2404840, EPI_ISL_2404841, EPI_ISL_2404842, EPI_ISL_2404843, EPI_ISL_2404844, EPI_ISL_2404845, EPI_ISL_2404846, EPI_ISL_2650507, EPI_ISL_2650508, EPI_ISL_2650509, EPI_ISL_2650510, EPI_ISL_2650511, EPI_ISL_2650512, EPI_ISL_2650513, EPI_ISL_2650514, EPI_ISL_2650515, EPI_ISL_2650516, EPI_ISL_2650517, EPI_ISL_2650518, EPI_ISL_2650519, EPI_ISL_2650520, EPI_ISL_2650521, EPI_ISL_2650522, EPI_ISL_2833785, EPI_ISL_2833788, EPI_ISL_2833789, EPI_ISL_2833790, EPI_ISL_3893505, EPI_ISL_3893514, EPI_ISL_3893522, EPI_ISL_3893528, EPI_ISL_3893536, EPI_ISL_3893542, EPI_ISL_3893549, EPI_ISL_3893557, EPI_ISL_3893563, EPI_ISL_3893564, EPI_ISL_3893566, EPI_ISL_3893567, EPI_ISL_3893569, EPI_ISL_3893570, EPI_ISL_3893572, EPI_ISL_3893573, EPI_ISL_3893574, EPI_ISL_3893576, EPI_ISL_3893577, EPI_ISL_3893579, EPI_ISL_3893581, EPI_ISL_3893584, EPI_ISL_3893586, EPI_ISL_3893589, EPI_ISL_3893591, EPI_ISL_3893593, EPI_ISL_3893595, EPI_ISL_3893604, EPI_ISL_3893612, EPI_ISL_3893618, EPI_ISL_3893621, EPI_ISL_3893624, EPI_ISL_3893625, EPI_ISL_3893628, EPI_ISL_3893630, EPI_ISL_3893632, EPI_ISL_3893634, EPI_ISL_3893637, EPI_ISL_3893639, EPI_ISL_3893642, EPI_ISL_3893644, EPI_ISL_3893646, EPI_ISL_3893648, EPI_ISL_3893650, EPI_ISL_3893651, EPI_ISL_3893653, EPI_ISL_3893654, EPI_ISL_3893656, EPI_ISL_3893657, EPI_ISL_3893659, EPI_ISL_3893660, EPI_ISL_3893661, EPI_ISL_3893664, EPI_ISL_3893666, EPI_ISL_3893667, EPI_ISL_4636058, EPI_ISL_4636059, EPI_ISL_4636060, EPI_ISL_4636061, EPI_ISL_4636063, EPI_ISL_4636064, EPI_ISL_4636065, EPI_ISL_4636066, EPI_ISL_4636067, EPI_ISL_4636068, EPI_ISL_4636069, EPI_ISL_4636070, EPI_ISL_4636074, EPI_ISL_4636075, EPI_ISL_4636077, EPI_ISL_4636079, EPI_ISL_4636080, EPI_ISL_4636081, EPI_ISL_4636082, EPI_ISL_4636083, EPI_ISL_4636084, EPI_ISL_4636085, EPI_ISL_4636086, EPI_ISL_4636087, EPI_ISL_4636088, EPI_ISL_4636089, EPI_ISL_4636090, EPI_ISL_4636091, EPI_ISL_4636092, EPI_ISL_4636093, EPI_ISL_4636094, EPI_ISL_4636095, EPI_ISL_4636096, EPI_ISL_4636097, EPI_ISL_4636098, EPI_ISL_4636099, EPI_ISL_4636100, EPI_ISL_4636101, EPI_ISL_4636102, EPI_ISL_4636105, EPI_ISL_4636106, EPI_ISL_5073890, EPI_ISL_5073891, EPI_ISL_5073893, EPI_ISL_5073894, EPI_ISL_5073895, EPI_ISL_5073896, EPI_ISL_5073897, EPI_ISL_5073898, EPI_ISL_5073899, EPI_ISL_5073901, EPI_ISL_5073902, EPI_ISL_5073903, EPI_ISL_5073904, EPI_ISL_5073905, EPI_ISL_5073906, EPI_ISL_5073907, EPI_ISL_5073909, EPI_ISL_5073910, EPI_ISL_5073911, EPI_ISL_5073912, EPI_ISL_5073913, EPI_ISL_5073914, EPI_ISL_5073915, EPI_ISL_5073917, EPI_ISL_5073918, EPI_ISL_5073919, EPI_ISL_5073920, EPI_ISL_5073921, EPI_ISL_5073922, EPI_ISL_5073924, EPI_ISL_5073925, EPI_ISL_5073926, EPI_ISL_5073927, EPI_ISL_5073928, EPI_ISL_5073931, EPI_ISL_5073932, EPI_ISL_5073933, EPI_ISL_5931316, EPI_ISL_5931317, EPI_ISL_5931321, EPI_ISL_5931322, EPI_ISL_5931323, EPI_ISL_5931324, EPI_ISL_5931325, EPI_ISL_5931326, EPI_ISL_5931327, EPI_ISL_5931328, EPI_ISL_5931329, EPI_ISL_5931330, EPI_ISL_5931331, EPI_ISL_5931332, EPI_ISL_5931333, EPI_ISL_5931334, EPI_ISL_5933185, EPI_ISL_5933186, EPI_ISL_5933187, EPI_ISL_5933188, EPI_ISL_5933189, EPI_ISL_5933190, EPI_ISL_5933191, EPI_ISL_5933192, EPI_ISL_5933193, EPI_ISL_5933196, EPI_ISL_5933197, EPI_ISL_5933198, EPI_ISL_5933199, EPI_ISL_5933200, EPI_ISL_5933202, EPI_ISL_5933203, EPI_ISL_5933204, EPI_ISL_5933205, EPI_ISL_5933206, EPI_ISL_5933207, EPI_ISL_5933208, EPI_ISL_5933209, EPI_ISL_5933210, EPI_ISL_5933211, EPI_ISL_5933212, EPI_ISL_5933213, EPI_ISL_5933214, EPI_ISL_5933215, EPI_ISL_5933216, EPI_ISL_5933217, EPI_ISL_5933218, EPI_ISL_5933219, EPI_ISL_5933220, EPI_ISL_5933221
University of Oregon COVID-19 MAP Laboratory	University of Oregon Genomics and Cell Characterization Core Facility (GC3F)	Douglas Turnbull et al	EPI_ISL_1085676, EPI_ISL_1085677, EPI_ISL_1097313, EPI_ISL_1097314, EPI_ISL_1097315, EPI_ISL_1097316, EPI_ISL_1097317, EPI_ISL_1097318, EPI_ISL_1097319, EPI_ISL_1097320, EPI_ISL_1097321, EPI_ISL_1097322, EPI_ISL_1097323, EPI_ISL_1097324, EPI_ISL_1097325, EPI_ISL_1097326, EPI_ISL_1097327, EPI_ISL_1097328, EPI_ISL_1097329, EPI_ISL_1097330, EPI_ISL_1097331, EPI_ISL_1097332, EPI_ISL_1097333, EPI_ISL_1097334, EPI_ISL_1097335, EPI_ISL_1097336, EPI_ISL_1097337, EPI_ISL_1097338, EPI_ISL_1097339, EPI_ISL_1097340, EPI_ISL_1097341, EPI_ISL_1097342, EPI_ISL_1097343, EPI_ISL_1097344, EPI_ISL_1097345, EPI_ISL_1097346, EPI_ISL_1508853, EPI_ISL_1508854, EPI_ISL_1508855, EPI_ISL_1508856, EPI_ISL_1508857, EPI_ISL_1508858, EPI_ISL_1508859, EPI_ISL_1508860, EPI_ISL_1508861, EPI_ISL_1508862, EPI_ISL_1508863, EPI_ISL_1508864, EPI_ISL_1508865, EPI_ISL_1508866, EPI_ISL_1508867, EPI_ISL_1508868, EPI_ISL_1508869, EPI_ISL_1508870, EPI_ISL_1508871, EPI_ISL_1508872, EPI_ISL_1508873, EPI_ISL_1508874, EPI_ISL_1508875, EPI_ISL_1508876, EPI_ISL_1508877, EPI_ISL_1508878, EPI_ISL_1508879, EPI_ISL_1508880, EPI_ISL_1508881, EPI_ISL_1508882, EPI_ISL_1508883, EPI_ISL_1508884, EPI_ISL_1508885, EPI_ISL_1508886, EPI_ISL_1508887, EPI_ISL_1508888, EPI_ISL_1508889, EPI_ISL_1531745, EPI_ISL_1531746, EPI_ISL_1531747, EPI_ISL_1531748, EPI_ISL_1531749, EPI_ISL_1531750, EPI_ISL_1531751, EPI_ISL_1531752, EPI_ISL_1531753, EPI_ISL_1531754, EPI_ISL_1531755, EPI_ISL_1531756, EPI_ISL_1531757, EPI_ISL_1531758, EPI_ISL_1531759, EPI_ISL_1531760, EPI_ISL_1531761, EPI_ISL_1531762, EPI_ISL_1531763, EPI_ISL_1531764, EPI_ISL_1531765, EPI_ISL_1531766, EPI_ISL_1531767, EPI_ISL_1531768, EPI_ISL_1531769, EPI_ISL_1531770, EPI_ISL_1531771, EPI_ISL_1531772, EPI_ISL_1531773, EPI_ISL_1531774, EPI_ISL_1531775, EPI_ISL_1791458, EPI_ISL_1791459, EPI_ISL_1791460, EPI_ISL_1791461, EPI_ISL_1791463, EPI_ISL_1791464, EPI_ISL_1791465, EPI_ISL_1791466, EPI_ISL_1791467, EPI_ISL_1791468, EPI_ISL_1791469, EPI_ISL_1791470, EPI_ISL_1791472, EPI_ISL_1791473, EPI_ISL_1791475, EPI_ISL_1791476, EPI_ISL_1791477, EPI_ISL_1791478, EPI_ISL_1791479, EPI_ISL_1791480, EPI_ISL_1791481, EPI_ISL_1791482, EPI_ISL_1791483, EPI_ISL_1791484, EPI_ISL_1791485, EPI_ISL_1791486, EPI_ISL_1791487, EPI_ISL_1791488, EPI_ISL_1791489, EPI_ISL_1791490, EPI_ISL_1791491, EPI_ISL_1791492, EPI_ISL_1791493, EPI_ISL_1791494, EPI_ISL_1791495, EPI_ISL_1791496, EPI_ISL_1791497, EPI_ISL_1791498, EPI_ISL_1791499, EPI_ISL_1791500, EPI_ISL_1791501, EPI_ISL_1791502, EPI_ISL_1791503, EPI_ISL_1791504, EPI_ISL_1791505, EPI_ISL_1791506, EPI_ISL_1791507, EPI_ISL_1791508, EPI_ISL_1791509, EPI_ISL_1791510, EPI_ISL_1791511, EPI_ISL_1791512, EPI_ISL_1791513, EPI_ISL_1791514, EPI_ISL_1791515, EPI_ISL_1791516, EPI_ISL_1791517, EPI_ISL_1791518, EPI_ISL_1791519, EPI_ISL_1791520, EPI_ISL_1791521, EPI_ISL_1791522, EPI_ISL_1791523, EPI_ISL_1791524, EPI_ISL_1791525, EPI_ISL_1791526, EPI_ISL_1791527, EPI_ISL_1791528, EPI_ISL_1791529, EPI_ISL_1791530, EPI_ISL_1791531, EPI_ISL_1791532, EPI_ISL_1791533, EPI_ISL_1791534, EPI_ISL_1791535, EPI_ISL_1791536, EPI_ISL_1791537, EPI_ISL_1791538, EPI_ISL_1791539, EPI_ISL_1791540, EPI_ISL_1791541, EPI_ISL_1791542, EPI_ISL_1791543, EPI_ISL_1791544, EPI_ISL_1791545, EPI_ISL_1791546, EPI_ISL_1791547, EPI_ISL_1791548, EPI_ISL_1791549, EPI_ISL_1791550, EPI_ISL_1791551, EPI_ISL_1791552, EPI_ISL_1791553, EPI_ISL_1791554, EPI_ISL_1791555, EPI_ISL_1791556, EPI_ISL_1791557, EPI_ISL_1791558, EPI_ISL_1791559, EPI_ISL_1791560, EPI_ISL_1791561, EPI_ISL_1791562, EPI_ISL_1791563, EPI_ISL_1791564, EPI_ISL_1791565, EPI_ISL_1791566, EPI_ISL_1791567, EPI_ISL_1791568, EPI_ISL_1791569, EPI_ISL_1791570, EPI_ISL_1791571, EPI_ISL_1791572, EPI_ISL_1791573, EPI_ISL_1791574, EPI_ISL_1791575, EPI_ISL_1791576, EPI_ISL_1791577, EPI_ISL_1791578, EPI_ISL_1791579, EPI_ISL_1791580, EPI_ISL_1791581, EPI_ISL_1791582, EPI_ISL_1791583, EPI_ISL_1791584, EPI_ISL_1791585, EPI_ISL_1791586, EPI_ISL_1791587, EPI_ISL_1791588, EPI_ISL_1791589, EPI_ISL_1791590, EPI_ISL_2007801, EPI_ISL_2007802, EPI_ISL_2007803, EPI_ISL_2007804, EPI_ISL_2007805, EPI_ISL_2007806, EPI_ISL_2007807, EPI_ISL_2007808, EPI_ISL_2007809, EPI_ISL_2007810, EPI_ISL_2007811, EPI_ISL_2007812, EPI_ISL_2007813, EPI_ISL_2007814, EPI_ISL_2007815, EPI_ISL_2007816, EPI_ISL_2007817, EPI_ISL_2007818, EPI_ISL_2007819, EPI_ISL_2007820, EPI_ISL_2007821, EPI_ISL_2007822, EPI_ISL_2007823, EPI_ISL_2007824, EPI_ISL_2007825, EPI_ISL_2007826, EPI_ISL_2007827, EPI_ISL_2007828, EPI_ISL_2007829, EPI_ISL_2007830, EPI_ISL_2007831, EPI_ISL_2007832, EPI_ISL_2007833, EPI_ISL_2007834, EPI_ISL_2036275
University of Perpetual Help Dalta Medical Center Inc.	Philippine Genome Center	Cynthia P. Saloma et al	EPI_ISL_5541527, EPI_ISL_5541590, EPI_ISL_5541591
University of Pretoria	CERI, Centre for Epidemic Response and Innvoation, Stellenbosch University and KRISP, KZN Research Innovation and Sequencing Platform, UKZN.	Amy Strydom et al	EPI_ISL_6308308, EPI_ISL_6308309, EPI_ISL_6308310, EPI_ISL_6308311, EPI_ISL_6308315, EPI_ISL_6308316, EPI_ISL_6308320, EPI_ISL_6308327, EPI_ISL_6308336, EPI_ISL_6308340, EPI_ISL_6308341, EPI_ISL_6308351, EPI_ISL_6308356
University of Rochester Medical Center (URMC) LABS	University of Rochester Medical Center (URMC) LABS	Ghinwa Dumyati et al	EPI_ISL_3399673, EPI_ISL_3399674, EPI_ISL_3399675, EPI_ISL_3399676, EPI_ISL_3399677, EPI_ISL_3399678, EPI_ISL_3399679, EPI_ISL_3399680, EPI_ISL_3399682, EPI_ISL_3399683, EPI_ISL_3399684, EPI_ISL_3399685, EPI_ISL_3399686, EPI_ISL_3399687, EPI_ISL_3399688, EPI_ISL_3399689, EPI_ISL_3399690, EPI_ISL_3399691, EPI_ISL_3399692, EPI_ISL_3399693, EPI_ISL_3399694, EPI_ISL_3399695, EPI_ISL_3399696, EPI_ISL_3399697, EPI_ISL_3399698, EPI_ISL_3399699
University of Rome Tor Vergata: Departm Experim Medicine Chair of Virology	Department of General Diagnostics; Department of Virology; Istituto Zooprofilattico Sperimentale del Lazio e della Toscana (IZSLT)	Patricia Alba et al	EPI_ISL_3306868, EPI_ISL_3306869, EPI_ISL_3306870, EPI_ISL_3306871, EPI_ISL_3306882, EPI_ISL_3336886, EPI_ISL_3336907, EPI_ISL_3336914, EPI_ISL_3336918
University of Sarajevo, Veterinary Faculty, Laboratory for Molecular Diagnostic and Research	University of Sarajevo, Veterinary Faculty, Laboratory for Molecular Diagnostic and Research	Goletic S et al	EPI_ISL_6512787, EPI_ISL_6512788, EPI_ISL_6512789, EPI_ISL_6512805, EPI_ISL_6512806
University of Sarajevo, Veterinary Faculty, Laboratory for Molecular Diagnostic and Research	University of Sarajevo, Veterinary Faculty, Laboratory for Molecular Diagnostic and Research	Goletic T et al	EPI_ISL_5885492, EPI_ISL_6263029, EPI_ISL_6263030, EPI_ISL_6263031
University of Sarajevo, Veterinary Faculty, Laboratory for Molecular Diagnostic and Research Laboratory	University of Sarajevo, Veterinary Faculty, Laboratory for Molecular Diagnostic and Research Laboratory	Goletic S et al	EPI_ISL_5194358, EPI_ISL_5257983
University of Sarajevo, Veterinary Faculty, Laboratory for Molecular Diagnostic and Research Laboratory	University of Sarajevo, Veterinary Faculty, Laboratory for Molecular Diagnostic and Research Laboratory	Goletic S. et al	EPI_ISL_1016885, EPI_ISL_1016968, EPI_ISL_1016969, EPI_ISL_1016970
University of Sarajevo, Veterinary Faculty, Laboratory for Molecular Diagnostic and Research Laboratory	University of Sarajevo, Veterinary Faculty, Laboratory for Molecular Diagnostic and Research Laboratory	Goletic T et al	EPI_ISL_5257984, EPI_ISL_5257989, EPI_ISL_5257993, EPI_ISL_5257996, EPI_ISL_5257998, EPI_ISL_5258003, EPI_ISL_5258025, EPI_ISL_5258194, EPI_ISL_5258198
University of Sarajevo, Veterinary Faculty, Laboratory for Molecular Diagnostic and Research Laboratory	University of Sarajevo, Veterinary Faculty, Laboratory for Molecular Diagnostic and Research Laboratory	Goletic T. et al	EPI_ISL_1016508, EPI_ISL_1016690, EPI_ISL_1016822, EPI_ISL_1016842, EPI_ISL_1016843, EPI_ISL_1016884
University of Sarajevo, Veterinary Faculty, Laboratory for Molecular Diagnostic and Research Laboratory	University of Sarajevo, Veterinary Faculty, Laboratory for Molecular Diagnostic and Research Laboratory	Goletić T. et al	EPI_ISL_955142, EPI_ISL_955144, EPI_ISL_955146, EPI_ISL_955148, EPI_ISL_955150, EPI_ISL_955151, EPI_ISL_955155, EPI_ISL_955156, EPI_ISL_955170
University of Sarajevo, Veterinary Faculty, Laboratory for Molecular Diagnostic and Research Laboratory	University of Sarajevo, Veterinary Faculty, Laboratory for Molecular Diagnostic and Research Laboratory	Goletić Š. et al	EPI_ISL_955169, EPI_ISL_955171, EPI_ISL_955173, EPI_ISL_955184, EPI_ISL_955185, EPI_ISL_955186, EPI_ISL_955187, EPI_ISL_955188, EPI_ISL_955210, EPI_ISL_955211, EPI_ISL_955229
University of South Bohemia, Faculty of Science	State Veterinary Institute Prague	Alexander Nagy et al	EPI_ISL_3099029, EPI_ISL_3099030, EPI_ISL_3099032, EPI_ISL_3099033, EPI_ISL_3099034, EPI_ISL_3099035, EPI_ISL_3099036, EPI_ISL_3099038, EPI_ISL_3099039, EPI_ISL_3099040, EPI_ISL_3099041, EPI_ISL_3099042, EPI_ISL_3099043, EPI_ISL_3099044, EPI_ISL_3099045, EPI_ISL_3099046, EPI_ISL_3099047, EPI_ISL_3099048, EPI_ISL_3099049, EPI_ISL_3099050, EPI_ISL_3099051, EPI_ISL_3099052, EPI_ISL_3099053, EPI_ISL_3099054, EPI_ISL_3099055, EPI_ISL_3099056, EPI_ISL_3099057, EPI_ISL_3099058, EPI_ISL_3099059, EPI_ISL_3099060, EPI_ISL_3099061, EPI_ISL_3099062, EPI_ISL_3099063, EPI_ISL_3099064, EPI_ISL_3099066, EPI_ISL_3099067, EPI_ISL_3099068, EPI_ISL_3099069, EPI_ISL_3099070, EPI_ISL_3099071, EPI_ISL_3099072, EPI_ISL_3099073, EPI_ISL_3099074, EPI_ISL_3099075, EPI_ISL_3099076, EPI_ISL_3099077, EPI_ISL_3099079, EPI_ISL_3099080, EPI_ISL_3099082, EPI_ISL_3099083, EPI_ISL_3099085, EPI_ISL_3099086, EPI_ISL_3099087, EPI_ISL_3099088, EPI_ISL_3099089, EPI_ISL_3099091, EPI_ISL_3099092, EPI_ISL_3099094, EPI_ISL_3099095, EPI_ISL_3099096, EPI_ISL_3099097, EPI_ISL_3099098, EPI_ISL_3099099, EPI_ISL_3099100, EPI_ISL_3099101, EPI_ISL_3099102, EPI_ISL_3099103, EPI_ISL_3099104, EPI_ISL_3099105, EPI_ISL_3099107, EPI_ISL_3099108, EPI_ISL_3099109, EPI_ISL_3099111, EPI_ISL_3099112, EPI_ISL_3099113, EPI_ISL_3099114, EPI_ISL_3099115, EPI_ISL_3099116, EPI_ISL_3099117, EPI_ISL_3117546, EPI_ISL_3117548, EPI_ISL_3117549, EPI_ISL_3117550, EPI_ISL_3117551, EPI_ISL_3164139, EPI_ISL_3164140, EPI_ISL_3164141, EPI_ISL_3164142, EPI_ISL_3164143, EPI_ISL_3164144, EPI_ISL_3164145, EPI_ISL_3164146, EPI_ISL_3164147, EPI_ISL_3164148, EPI_ISL_3164149, EPI_ISL_3164150, EPI_ISL_3164151, EPI_ISL_3164152, EPI_ISL_3164153, EPI_ISL_3164154, EPI_ISL_3164155, EPI_ISL_3164156, EPI_ISL_3164157, EPI_ISL_3164158, EPI_ISL_3164159, EPI_ISL_3164160, EPI_ISL_3164162
University of South Carolina Functional Genomics Core	University of South Carolina Functional Genomics Core	Michael Shtutman et al	EPI_ISL_476897
University of Szeged, Institute of Clinical Microbiology	National Laboratory of Virology, Szentágothai Research Centre	Endre Gábor Tóth et al	EPI_ISL_476078, EPI_ISL_477615, EPI_ISL_477616, EPI_ISL_477617, EPI_ISL_477618, EPI_ISL_477619, EPI_ISL_477620, EPI_ISL_477621, EPI_ISL_477622, EPI_ISL_477623, EPI_ISL_477624, EPI_ISL_477625, EPI_ISL_677727, EPI_ISL_677728, EPI_ISL_677729, EPI_ISL_677730, EPI_ISL_677731, EPI_ISL_677732, EPI_ISL_677733, EPI_ISL_677734, EPI_ISL_677735, EPI_ISL_677736, EPI_ISL_677737, EPI_ISL_677738, EPI_ISL_677739, EPI_ISL_677740, EPI_ISL_677741, EPI_ISL_677742, EPI_ISL_677743, EPI_ISL_677744, EPI_ISL_677745, EPI_ISL_677746, EPI_ISL_677747, EPI_ISL_677748, EPI_ISL_677749, EPI_ISL_677750, EPI_ISL_677751, EPI_ISL_677752, EPI_ISL_677753, EPI_ISL_677754, EPI_ISL_677755, EPI_ISL_677756, EPI_ISL_677757, EPI_ISL_677758, EPI_ISL_677759, EPI_ISL_677760, EPI_ISL_677761, EPI_ISL_677762, EPI_ISL_677763, EPI_ISL_677764, EPI_ISL_677765, EPI_ISL_677766, EPI_ISL_677767, EPI_ISL_677768, EPI_ISL_677769, EPI_ISL_677770, EPI_ISL_677771, EPI_ISL_677772, EPI_ISL_677773, EPI_ISL_677774, EPI_ISL_677775, EPI_ISL_677776, EPI_ISL_677777, EPI_ISL_677778, EPI_ISL_677779, EPI_ISL_677780, EPI_ISL_677781, EPI_ISL_677782, EPI_ISL_677783, EPI_ISL_677784, EPI_ISL_677785, EPI_ISL_677786, EPI_ISL_677787, EPI_ISL_677788, EPI_ISL_677789, EPI_ISL_677790, EPI_ISL_677791, EPI_ISL_677792, EPI_ISL_677793, EPI_ISL_677794, EPI_ISL_677795, EPI_ISL_677796, EPI_ISL_677797, EPI_ISL_677798, EPI_ISL_677799, EPI_ISL_677800, EPI_ISL_677801, EPI_ISL_677802, EPI_ISL_677803, EPI_ISL_677804, EPI_ISL_677805, EPI_ISL_677806, EPI_ISL_677807, EPI_ISL_677808, EPI_ISL_677809, EPI_ISL_677810, EPI_ISL_677811, EPI_ISL_677812, EPI_ISL_677813, EPI_ISL_677814, EPI_ISL_677815, EPI_ISL_677816, EPI_ISL_677817, EPI_ISL_677818, EPI_ISL_677819, EPI_ISL_677820, EPI_ISL_678290, EPI_ISL_678291
University of Texas at Austin Genome Sequencing and Analysis Facility (UTGSAF)	University of Texas at Austin Genome Sequencing and Analysis Facility (UTGSAF)	Jessica Podnar et al	EPI_ISL_1593069, EPI_ISL_1593072, EPI_ISL_1593075, EPI_ISL_1593078, EPI_ISL_1593091, EPI_ISL_1593112, EPI_ISL_1593118, EPI_ISL_1593142, EPI_ISL_1593151
University of Texas at Austin Genomic Sequencing and Analysis Facility (UTGSAF)	University of Texas at Austin Genomic Sequencing and Analysis Facility (UTGSAF)	Jessica Podnar et al	EPI_ISL_1805748, EPI_ISL_1805750, EPI_ISL_1805751, EPI_ISL_1805753, EPI_ISL_1805757, EPI_ISL_1805762
University of Texas, Genomic Sequencing and Analysis Facility	University of Texas, Genomic Sequencing and Analysis Facility	Jessica Podnar et al	EPI_ISL_1575247
University of Tokyo Hospital	University of Tokyo Hospital	Yuki Ohama et al	EPI_ISL_4251907, EPI_ISL_4251908, EPI_ISL_4251910, EPI_ISL_4251911, EPI_ISL_4251912, EPI_ISL_4251913, EPI_ISL_4251914, EPI_ISL_4251915, EPI_ISL_4251916, EPI_ISL_4251917, EPI_ISL_4251918, EPI_ISL_4251919, EPI_ISL_4251920, EPI_ISL_4251921, EPI_ISL_4251922, EPI_ISL_4251923, EPI_ISL_4251924, EPI_ISL_4251925, EPI_ISL_4251926
University of Ulsan College of Medicine and Asan Medical Center	University of Ulsan College of Medicine and Asan Medical Center	Kuenyoul Park et al	EPI_ISL_485001, EPI_ISL_485002, EPI_ISL_485388, EPI_ISL_485389, EPI_ISL_485390, EPI_ISL_485391, EPI_ISL_485392, EPI_ISL_485393, EPI_ISL_485394, EPI_ISL_485395, EPI_ISL_485396
University of Vermont	UW Virology Lab	Pavitra Roychoudhury et al	EPI_ISL_4926371, EPI_ISL_4926374
University of Vermont Medical Center	UW Virology Lab	Pavitra Roychoudhury et al	EPI_ISL_1379956, EPI_ISL_1379957, EPI_ISL_1380499
University of Washington Virology Lab	University of Washington Virology Lab	Pavitra Roychoudhury et al	EPI_ISL_500500, EPI_ISL_500501, EPI_ISL_500502, EPI_ISL_501083, EPI_ISL_501084, EPI_ISL_501085, EPI_ISL_501086, EPI_ISL_501087, EPI_ISL_501088, EPI_ISL_501089, EPI_ISL_501090, EPI_ISL_501091, EPI_ISL_501092, EPI_ISL_501093, EPI_ISL_501094, EPI_ISL_501095, EPI_ISL_501096, EPI_ISL_501097, EPI_ISL_501098, EPI_ISL_501099, EPI_ISL_501100, EPI_ISL_501101, EPI_ISL_501102, EPI_ISL_501103, EPI_ISL_501104, EPI_ISL_501105, EPI_ISL_501106, EPI_ISL_501107, EPI_ISL_501108, EPI_ISL_501109, EPI_ISL_501110, EPI_ISL_501111, EPI_ISL_501112, EPI_ISL_501113, EPI_ISL_501114, EPI_ISL_501115, EPI_ISL_501116, EPI_ISL_501117, EPI_ISL_501118, EPI_ISL_501119, EPI_ISL_501120, EPI_ISL_501121, EPI_ISL_501122, EPI_ISL_501123, EPI_ISL_501124, EPI_ISL_501125, EPI_ISL_501126, EPI_ISL_501127, EPI_ISL_501128, EPI_ISL_501129, EPI_ISL_501130, EPI_ISL_501131, EPI_ISL_501132, EPI_ISL_501133, EPI_ISL_501134, EPI_ISL_501135, EPI_ISL_501136, EPI_ISL_501137, EPI_ISL_501138, EPI_ISL_501139, EPI_ISL_501140, EPI_ISL_501141, EPI_ISL_501142, EPI_ISL_501143, EPI_ISL_501144, EPI_ISL_501145, EPI_ISL_501146, EPI_ISL_501147, EPI_ISL_501148, EPI_ISL_501149, EPI_ISL_501150, EPI_ISL_501151, EPI_ISL_501152, EPI_ISL_501153, EPI_ISL_501154, EPI_ISL_501155, EPI_ISL_501156, EPI_ISL_501157, EPI_ISL_501158, EPI_ISL_501159, EPI_ISL_501160, EPI_ISL_501161, EPI_ISL_501162, EPI_ISL_501163, EPI_ISL_501164, EPI_ISL_513632, EPI_ISL_513633, EPI_ISL_513634, EPI_ISL_513635, EPI_ISL_513636, EPI_ISL_513637, EPI_ISL_513638, EPI_ISL_515270, EPI_ISL_515271, EPI_ISL_515272, EPI_ISL_515273, EPI_ISL_515274, EPI_ISL_515275, EPI_ISL_515276, EPI_ISL_515277, EPI_ISL_515278, EPI_ISL_515279, EPI_ISL_515280, EPI_ISL_515281, EPI_ISL_515282, EPI_ISL_515283, EPI_ISL_515284, EPI_ISL_515285, EPI_ISL_515286
University of Washington, Laboratory Medicine	University of Washington, Laboratory Medicine	Roychoudhury et al	EPI_ISL_529155, EPI_ISL_529156, EPI_ISL_529157, EPI_ISL_529158, EPI_ISL_529159, EPI_ISL_529170, EPI_ISL_529200
University of Wisconsin-Madison AIDS Vaccine Research Laboratories	University of Wisconsin-Madison AIDS Vaccine Research Laboratories	Gage Moreno et al	EPI_ISL_1017713, EPI_ISL_1017714, EPI_ISL_1017715, EPI_ISL_1017716, EPI_ISL_1017717, EPI_ISL_1017718, EPI_ISL_1017719, EPI_ISL_1017720, EPI_ISL_1017721, EPI_ISL_1017722, EPI_ISL_1017723, EPI_ISL_1017724, EPI_ISL_1017725, EPI_ISL_1017726, EPI_ISL_1017727, EPI_ISL_1017728, EPI_ISL_1017729, EPI_ISL_1017730, EPI_ISL_1017731, EPI_ISL_1017732, EPI_ISL_1017733, EPI_ISL_1017734, EPI_ISL_1017735, EPI_ISL_1017736, EPI_ISL_1017737, EPI_ISL_1017738, EPI_ISL_1017739, EPI_ISL_1017740, EPI_ISL_1017741, EPI_ISL_1017742, EPI_ISL_1017743, EPI_ISL_1017744, EPI_ISL_1017745, EPI_ISL_1017746, EPI_ISL_1017747, EPI_ISL_1017748, EPI_ISL_1017749, EPI_ISL_1017750, EPI_ISL_1017751, EPI_ISL_1017752, EPI_ISL_1017753, EPI_ISL_1017754, EPI_ISL_1017755, EPI_ISL_1017756, EPI_ISL_1017757, EPI_ISL_1017758, EPI_ISL_1017759, EPI_ISL_1017760, EPI_ISL_1017761, EPI_ISL_1017762, EPI_ISL_1017763, EPI_ISL_1017764, EPI_ISL_1017765, EPI_ISL_1017766, EPI_ISL_1017767, EPI_ISL_1017768, EPI_ISL_1017769, EPI_ISL_1017770, EPI_ISL_1017771, EPI_ISL_1017772, EPI_ISL_1017773, EPI_ISL_1017774, EPI_ISL_1017775, EPI_ISL_1017776, EPI_ISL_1017777, EPI_ISL_1017778, EPI_ISL_1017779, EPI_ISL_1017780, EPI_ISL_1017781, EPI_ISL_1017782, EPI_ISL_1017783, EPI_ISL_1017784, EPI_ISL_1017785, EPI_ISL_1017786, EPI_ISL_1017787, EPI_ISL_1017788, EPI_ISL_1017789, EPI_ISL_1017790, EPI_ISL_1017791, EPI_ISL_1017792, EPI_ISL_1017793, EPI_ISL_1017794, EPI_ISL_1017795, EPI_ISL_1017796, EPI_ISL_1017797, EPI_ISL_1017798, EPI_ISL_1017799, EPI_ISL_1017800, EPI_ISL_1017801, EPI_ISL_1017802, EPI_ISL_1017803, EPI_ISL_1017804, EPI_ISL_1017805, EPI_ISL_1017806, EPI_ISL_1017807, EPI_ISL_1017808, EPI_ISL_1017809, EPI_ISL_1017810, EPI_ISL_1017811, EPI_ISL_1017812, EPI_ISL_1017813, EPI_ISL_1017814, EPI_ISL_1017815, EPI_ISL_1017816, EPI_ISL_1017817, EPI_ISL_1017818, EPI_ISL_1017819, EPI_ISL_1017820, EPI_ISL_1017821, EPI_ISL_1017822, EPI_ISL_1017823, EPI_ISL_1017824, EPI_ISL_1017825, EPI_ISL_1017826, EPI_ISL_1017827, EPI_ISL_1017828, EPI_ISL_1017829, EPI_ISL_1017830, EPI_ISL_1017831, EPI_ISL_1017832, EPI_ISL_1017833, EPI_ISL_1017834, EPI_ISL_1039839, EPI_ISL_1039840, EPI_ISL_1039841, EPI_ISL_1039842, EPI_ISL_1039843, EPI_ISL_1039844, EPI_ISL_1039845, EPI_ISL_1039846, EPI_ISL_1039847, EPI_ISL_1039848, EPI_ISL_1039849, EPI_ISL_1039850, EPI_ISL_1039851, EPI_ISL_1039852, EPI_ISL_1039853, EPI_ISL_1039854, EPI_ISL_1039855, EPI_ISL_1039856, EPI_ISL_1039857, EPI_ISL_1039858, EPI_ISL_1039859, EPI_ISL_1039860, EPI_ISL_1039861, EPI_ISL_1039862, EPI_ISL_1039863, EPI_ISL_1039864, EPI_ISL_1039865, EPI_ISL_1039866, EPI_ISL_1039867, EPI_ISL_1039868, EPI_ISL_1039869, EPI_ISL_1039870, EPI_ISL_1039871, EPI_ISL_1039872, EPI_ISL_1039873, EPI_ISL_1039874, EPI_ISL_1039875, EPI_ISL_1039876, EPI_ISL_1039877, EPI_ISL_1039878, EPI_ISL_1039879, EPI_ISL_1039880, EPI_ISL_1039881, EPI_ISL_1039882, EPI_ISL_1039883, EPI_ISL_1039884, EPI_ISL_1039885, EPI_ISL_1039886, EPI_ISL_1039887, EPI_ISL_1039888, EPI_ISL_1039889, EPI_ISL_1039890, EPI_ISL_1039891, EPI_ISL_1039892, EPI_ISL_1039893, EPI_ISL_1039894, EPI_ISL_1039895, EPI_ISL_1039896, EPI_ISL_1039897, EPI_ISL_1039898, EPI_ISL_1039899, EPI_ISL_1039900, EPI_ISL_1039901, EPI_ISL_1039902, EPI_ISL_1039903, EPI_ISL_1039904, EPI_ISL_1039905, EPI_ISL_1039906, EPI_ISL_1039907, EPI_ISL_1039908, EPI_ISL_1039909, EPI_ISL_1039910, EPI_ISL_1039911, EPI_ISL_1039912, EPI_ISL_1039913, EPI_ISL_1039914, EPI_ISL_1039915, EPI_ISL_1039916, EPI_ISL_1039917, EPI_ISL_1039918, EPI_ISL_1039919, EPI_ISL_1039920, EPI_ISL_1039921, EPI_ISL_1039922, EPI_ISL_1039923, EPI_ISL_1039924, EPI_ISL_1039925, EPI_ISL_1039957, EPI_ISL_1039958, EPI_ISL_1064239, EPI_ISL_1064240, EPI_ISL_1064241, EPI_ISL_1064242, EPI_ISL_1064243, EPI_ISL_1064244, EPI_ISL_1064245, EPI_ISL_1064246, EPI_ISL_1064247, EPI_ISL_1064248, EPI_ISL_1064249, EPI_ISL_1064250, EPI_ISL_1064251, EPI_ISL_1064252, EPI_ISL_1064253, EPI_ISL_1064254, EPI_ISL_1064255, EPI_ISL_1064256, EPI_ISL_1064257, EPI_ISL_1064258, EPI_ISL_1064259, EPI_ISL_1064260, EPI_ISL_1064261, EPI_ISL_1064262, EPI_ISL_1064263, EPI_ISL_1064264, EPI_ISL_1064265, EPI_ISL_1064266, EPI_ISL_1064267, EPI_ISL_1064268, EPI_ISL_1064269, EPI_ISL_1064270, EPI_ISL_1064271, EPI_ISL_1064272, EPI_ISL_1064273, EPI_ISL_1064274, EPI_ISL_1064275, EPI_ISL_1064276, EPI_ISL_1064277, EPI_ISL_1064278, EPI_ISL_1064279, EPI_ISL_1064280, EPI_ISL_1064281, EPI_ISL_1064282, EPI_ISL_1064283, EPI_ISL_1064284, EPI_ISL_1064285, EPI_ISL_1064286, EPI_ISL_1064287, EPI_ISL_1064288, EPI_ISL_1064289, EPI_ISL_1064290, EPI_ISL_1064291, EPI_ISL_1064292, EPI_ISL_1064293, EPI_ISL_1064294, EPI_ISL_1064295, EPI_ISL_1064296, EPI_ISL_1064297, EPI_ISL_1064298, EPI_ISL_1064299, EPI_ISL_1064300, EPI_ISL_1064301, EPI_ISL_1064302, EPI_ISL_1064303, EPI_ISL_1064304, EPI_ISL_1064305, EPI_ISL_1064306, EPI_ISL_1064307, EPI_ISL_1064308, EPI_ISL_1064309, EPI_ISL_1064310, EPI_ISL_1064311, EPI_ISL_1064312, EPI_ISL_1064313, EPI_ISL_1064314, EPI_ISL_1064315, EPI_ISL_1064316, EPI_ISL_1064317, EPI_ISL_1064318, EPI_ISL_1064319, EPI_ISL_1064320, EPI_ISL_1064321, EPI_ISL_1064322, EPI_ISL_1064323, EPI_ISL_1095452, EPI_ISL_1095458, EPI_ISL_1095459, EPI_ISL_1095460, EPI_ISL_1095461, EPI_ISL_1095462, EPI_ISL_1095463, EPI_ISL_1095464, EPI_ISL_1095465, EPI_ISL_1095466, EPI_ISL_1095467, EPI_ISL_1095468, EPI_ISL_1095469, EPI_ISL_1095470, EPI_ISL_1095471, EPI_ISL_1095472, EPI_ISL_1095473, EPI_ISL_1095474, EPI_ISL_1095475, EPI_ISL_1095476, EPI_ISL_1095477, EPI_ISL_1095478, EPI_ISL_1095479, EPI_ISL_1095480, EPI_ISL_1095481, EPI_ISL_1095482, EPI_ISL_1095483, EPI_ISL_1095484, EPI_ISL_1095485, EPI_ISL_1095486, EPI_ISL_1095487, EPI_ISL_1095488, EPI_ISL_1095489, EPI_ISL_1095490, EPI_ISL_1095491, EPI_ISL_1095492, EPI_ISL_1110603, EPI_ISL_1110604, EPI_ISL_1110605, EPI_ISL_1110606, EPI_ISL_1110607, EPI_ISL_1110608, EPI_ISL_1110609, EPI_ISL_1110610, EPI_ISL_1110611, EPI_ISL_1110612, EPI_ISL_1110613, EPI_ISL_1110614, EPI_ISL_1110615, EPI_ISL_1110616, EPI_ISL_1110617, EPI_ISL_1110618, EPI_ISL_1110619, EPI_ISL_1110620, EPI_ISL_1110621, EPI_ISL_1110622, EPI_ISL_1110623, EPI_ISL_1110624, EPI_ISL_1110625, EPI_ISL_1110626, EPI_ISL_1110627, EPI_ISL_1110628, EPI_ISL_1110629, EPI_ISL_1110630, EPI_ISL_1110631, EPI_ISL_1110632, EPI_ISL_1110633, EPI_ISL_1110634, EPI_ISL_1110635, EPI_ISL_1110636, EPI_ISL_1110637, EPI_ISL_1110638, EPI_ISL_1110639, EPI_ISL_1110640, EPI_ISL_1110641, EPI_ISL_1110642, EPI_ISL_1110643, EPI_ISL_1110644, EPI_ISL_1110645, EPI_ISL_1110646, EPI_ISL_1110647, EPI_ISL_1110648, EPI_ISL_1110649, EPI_ISL_1112213, EPI_ISL_1112214, EPI_ISL_1112215, EPI_ISL_1112216, EPI_ISL_1112217, EPI_ISL_1112218, EPI_ISL_1112219, EPI_ISL_1112220, EPI_ISL_1132367, EPI_ISL_1159392, EPI_ISL_1159393, EPI_ISL_1159394, EPI_ISL_1159395, EPI_ISL_1159396, EPI_ISL_1159397, EPI_ISL_1159398, EPI_ISL_1159399, EPI_ISL_1166109, EPI_ISL_1166110, EPI_ISL_1166111, EPI_ISL_1166112, EPI_ISL_1166113, EPI_ISL_1166114, EPI_ISL_1166115, EPI_ISL_1166116, EPI_ISL_1166117, EPI_ISL_1166118, EPI_ISL_1166119, EPI_ISL_1166120, EPI_ISL_1166121, EPI_ISL_1166122, EPI_ISL_1166123, EPI_ISL_1166124, EPI_ISL_1166125, EPI_ISL_1166126, EPI_ISL_1166127, EPI_ISL_1166128, EPI_ISL_1166129, EPI_ISL_1166130, EPI_ISL_1166131, EPI_ISL_1166132, EPI_ISL_1166133, EPI_ISL_1166134, EPI_ISL_1166135, EPI_ISL_1166136, EPI_ISL_1166137, EPI_ISL_1166138, EPI_ISL_1166139, EPI_ISL_1166140, EPI_ISL_1166141, EPI_ISL_1166142, EPI_ISL_1166143, EPI_ISL_1166144, EPI_ISL_1166145, EPI_ISL_1166146, EPI_ISL_1166189, EPI_ISL_1166190, EPI_ISL_1166191, EPI_ISL_1166192, EPI_ISL_1166193, EPI_ISL_1166194, EPI_ISL_1166195, EPI_ISL_1166196, EPI_ISL_1166197, EPI_ISL_1166198, EPI_ISL_1166199, EPI_ISL_1166200, EPI_ISL_1166201, EPI_ISL_1166202, EPI_ISL_1166203, EPI_ISL_1166204, EPI_ISL_1166205, EPI_ISL_1166206, EPI_ISL_1166207, EPI_ISL_1166208, EPI_ISL_1166209, EPI_ISL_1166210, EPI_ISL_1166211, EPI_ISL_1166212, EPI_ISL_1166213, EPI_ISL_1166214, EPI_ISL_1166215, EPI_ISL_1166216, EPI_ISL_1166217, EPI_ISL_1166218, EPI_ISL_1166219, EPI_ISL_1166220, EPI_ISL_1182657, EPI_ISL_1182658, EPI_ISL_1182659, EPI_ISL_1182660, EPI_ISL_1182661, EPI_ISL_1182662, EPI_ISL_1182663, EPI_ISL_1182664, EPI_ISL_1182665, EPI_ISL_1182666, EPI_ISL_1182667, EPI_ISL_1182668, EPI_ISL_1182669, EPI_ISL_1182670, EPI_ISL_1182671, EPI_ISL_1182672, EPI_ISL_1182673, EPI_ISL_1182674, EPI_ISL_1182675, EPI_ISL_1182676, EPI_ISL_1182677, EPI_ISL_1182678, EPI_ISL_1182679, EPI_ISL_1182680, EPI_ISL_1182681, EPI_ISL_1182682, EPI_ISL_1182683, EPI_ISL_1182684, EPI_ISL_1182685, EPI_ISL_1182686, EPI_ISL_1182687, EPI_ISL_1182688, EPI_ISL_1182689, EPI_ISL_1182690, EPI_ISL_1182691, EPI_ISL_1205457, EPI_ISL_1205458, EPI_ISL_1205459, EPI_ISL_1205460, EPI_ISL_1235613, EPI_ISL_1235614, EPI_ISL_1235615, EPI_ISL_1235616, EPI_ISL_1235617, EPI_ISL_1235618, EPI_ISL_1235619, EPI_ISL_1235620, EPI_ISL_1235621, EPI_ISL_1235622, EPI_ISL_1235623, EPI_ISL_1235624, EPI_ISL_1235625, EPI_ISL_1235626, EPI_ISL_1235627, EPI_ISL_1235628, EPI_ISL_1235629, EPI_ISL_1235630, EPI_ISL_1235631, EPI_ISL_1235632, EPI_ISL_1252345, EPI_ISL_1252346, EPI_ISL_1252347, EPI_ISL_1252348, EPI_ISL_1252349, EPI_ISL_1252350, EPI_ISL_1252351, EPI_ISL_1252352, EPI_ISL_1252353, EPI_ISL_1252354, EPI_ISL_1252355, EPI_ISL_1252356, EPI_ISL_1252357, EPI_ISL_1252358, EPI_ISL_1252359, EPI_ISL_1252360, EPI_ISL_1252361, EPI_ISL_1252362, EPI_ISL_1252363, EPI_ISL_1252364, EPI_ISL_1252365, EPI_ISL_1252456, EPI_ISL_1252457, EPI_ISL_1252458, EPI_ISL_1252459, EPI_ISL_1252460, EPI_ISL_1252461, EPI_ISL_1252462, EPI_ISL_1252463, EPI_ISL_1252464, EPI_ISL_1252465, EPI_ISL_1252466, EPI_ISL_1252467, EPI_ISL_1252468, EPI_ISL_1252469, EPI_ISL_1252470, EPI_ISL_1252471, EPI_ISL_1252472, EPI_ISL_1252473, EPI_ISL_1252556, EPI_ISL_1252557, EPI_ISL_1252558, EPI_ISL_1252559, EPI_ISL_1252560, EPI_ISL_1252561, EPI_ISL_1252562, EPI_ISL_1252563, EPI_ISL_1252564, EPI_ISL_1252565, EPI_ISL_1252566, EPI_ISL_1252567, EPI_ISL_1252568, EPI_ISL_1252569, EPI_ISL_1252570, EPI_ISL_1252571, EPI_ISL_1252572, EPI_ISL_1252573, EPI_ISL_1252574, EPI_ISL_1252575, EPI_ISL_1252576, EPI_ISL_1252577, EPI_ISL_1252578, EPI_ISL_1252579, EPI_ISL_1252580, EPI_ISL_1252581, EPI_ISL_1252582, EPI_ISL_1252583, EPI_ISL_1252584, EPI_ISL_1252585, EPI_ISL_1252586, EPI_ISL_1252587, EPI_ISL_1252847, EPI_ISL_1252848, EPI_ISL_1252849, EPI_ISL_1252850, EPI_ISL_1252851, EPI_ISL_1252852, EPI_ISL_1252853, EPI_ISL_1252854, EPI_ISL_1252855, EPI_ISL_1252856, EPI_ISL_1252857, EPI_ISL_1252858, EPI_ISL_1252859, EPI_ISL_1252860, EPI_ISL_1252861, EPI_ISL_1252862, EPI_ISL_1252863, EPI_ISL_1252864, EPI_ISL_1252865, EPI_ISL_1252866, EPI_ISL_1252867, EPI_ISL_1252868, EPI_ISL_1252869, EPI_ISL_1252870, EPI_ISL_1252871, EPI_ISL_1252872, EPI_ISL_1252873, EPI_ISL_1252874, EPI_ISL_1252875, EPI_ISL_1252876, EPI_ISL_1252877, EPI_ISL_1252878, EPI_ISL_1252879, EPI_ISL_1252880, EPI_ISL_1252881, EPI_ISL_1252882, EPI_ISL_1252883, EPI_ISL_1252884, EPI_ISL_1252885, EPI_ISL_1252886, EPI_ISL_1252887, EPI_ISL_1252888, EPI_ISL_1252889, EPI_ISL_1252890, EPI_ISL_1252891, EPI_ISL_1252905, EPI_ISL_1252906, EPI_ISL_1252907, EPI_ISL_1252908, EPI_ISL_1252909, EPI_ISL_1252910, EPI_ISL_1252911, EPI_ISL_1252912, EPI_ISL_1252913, EPI_ISL_1252914, EPI_ISL_1252915, EPI_ISL_1252916, EPI_ISL_1253291, EPI_ISL_1253293, EPI_ISL_1253295, EPI_ISL_1253296, EPI_ISL_1253298, EPI_ISL_1253299, EPI_ISL_1253301, EPI_ISL_1253302, EPI_ISL_1253304, EPI_ISL_1253305, EPI_ISL_1253580, EPI_ISL_1253581, EPI_ISL_1253582, EPI_ISL_1253583, EPI_ISL_1253584, EPI_ISL_1253585, EPI_ISL_1253586, EPI_ISL_1253587, EPI_ISL_1253588, EPI_ISL_1253589, EPI_ISL_1253590, EPI_ISL_1253591, EPI_ISL_1253592, EPI_ISL_1253593, EPI_ISL_1253594, EPI_ISL_1253595, EPI_ISL_1253596, EPI_ISL_1253597, EPI_ISL_1253598, EPI_ISL_1253599, EPI_ISL_1253600, EPI_ISL_1253601, EPI_ISL_1253602, EPI_ISL_1253603, EPI_ISL_1253604, EPI_ISL_1253605, EPI_ISL_1253606, EPI_ISL_1253607, EPI_ISL_1253608, EPI_ISL_1314070, EPI_ISL_1314071, EPI_ISL_1314072, EPI_ISL_1314073, EPI_ISL_1314074, EPI_ISL_1314075, EPI_ISL_1314076, EPI_ISL_1314077, EPI_ISL_1314078, EPI_ISL_1314079, EPI_ISL_1314080, EPI_ISL_1314081, EPI_ISL_1314082, EPI_ISL_1314083, EPI_ISL_1314084, EPI_ISL_1314085, EPI_ISL_1314086, EPI_ISL_1314087, EPI_ISL_1314088, EPI_ISL_1314144, EPI_ISL_1314145, EPI_ISL_1314146, EPI_ISL_1314147, EPI_ISL_1314148, EPI_ISL_1314149, EPI_ISL_1314150, EPI_ISL_1314151, EPI_ISL_1314152, EPI_ISL_1314153, EPI_ISL_1314154, EPI_ISL_1314155, EPI_ISL_1314156, EPI_ISL_1314157, EPI_ISL_1314158, EPI_ISL_1314159, EPI_ISL_1314160, EPI_ISL_1314161, EPI_ISL_1314162, EPI_ISL_1314163, EPI_ISL_1314164, EPI_ISL_1314165, EPI_ISL_1314166, EPI_ISL_1314167, EPI_ISL_1314208, EPI_ISL_1314233, EPI_ISL_1314234, EPI_ISL_1314235, EPI_ISL_1314236, EPI_ISL_1314237, EPI_ISL_1314238, EPI_ISL_1314239, EPI_ISL_1314240, EPI_ISL_1314241, EPI_ISL_1314242, EPI_ISL_1314243, EPI_ISL_1314244, EPI_ISL_1314245, EPI_ISL_1314246, EPI_ISL_1314247, EPI_ISL_1314248, EPI_ISL_1314249, EPI_ISL_1314250, EPI_ISL_1314251, EPI_ISL_1314252, EPI_ISL_1314253, EPI_ISL_1314254, EPI_ISL_1314255, EPI_ISL_1314256, EPI_ISL_1314257, EPI_ISL_1403624, EPI_ISL_1403625, EPI_ISL_1403626, EPI_ISL_1403627, EPI_ISL_1403628, EPI_ISL_1403629, EPI_ISL_1403630, EPI_ISL_1403631, EPI_ISL_1403632, EPI_ISL_1403633, EPI_ISL_1403634, EPI_ISL_1403635, EPI_ISL_1403636, EPI_ISL_1403637, EPI_ISL_1403638, EPI_ISL_1403639, EPI_ISL_1403640, EPI_ISL_1403641, EPI_ISL_1403642, EPI_ISL_1403646, EPI_ISL_1403647, EPI_ISL_1403648, EPI_ISL_1403649, EPI_ISL_1403650, EPI_ISL_1403651, EPI_ISL_1403652, EPI_ISL_1403653, EPI_ISL_1403654, EPI_ISL_1403655, EPI_ISL_1403656, EPI_ISL_1403657, EPI_ISL_1403658, EPI_ISL_1403659, EPI_ISL_1403660, EPI_ISL_1403661, EPI_ISL_1403662, EPI_ISL_1403663, EPI_ISL_1403664, EPI_ISL_1403810, EPI_ISL_1403811, EPI_ISL_1403812, EPI_ISL_1403813, EPI_ISL_1403814, EPI_ISL_1403815, EPI_ISL_1403816, EPI_ISL_1403817, EPI_ISL_1403818, EPI_ISL_1403819, EPI_ISL_1403820, EPI_ISL_1403821, EPI_ISL_1403822, EPI_ISL_1403823, EPI_ISL_1403824, EPI_ISL_1403825, EPI_ISL_1403826, EPI_ISL_1404106, EPI_ISL_1404107, EPI_ISL_1404108, EPI_ISL_1404109, EPI_ISL_1404110, EPI_ISL_1404111, EPI_ISL_1404112, EPI_ISL_1404113, EPI_ISL_1404114, EPI_ISL_1404115, EPI_ISL_1404116, EPI_ISL_1404117, EPI_ISL_1404118, EPI_ISL_1404119, EPI_ISL_1404120, EPI_ISL_1404121, EPI_ISL_1404122, EPI_ISL_1404123, EPI_ISL_1404124, EPI_ISL_1404125, EPI_ISL_1404126, EPI_ISL_1404127, EPI_ISL_1404128, EPI_ISL_1404129, EPI_ISL_1422216, EPI_ISL_1422217, EPI_ISL_1422218, EPI_ISL_1422219, EPI_ISL_1422220, EPI_ISL_1422221, EPI_ISL_1422222, EPI_ISL_1422223, EPI_ISL_1422224, EPI_ISL_1422225, EPI_ISL_1422226, EPI_ISL_1422227, EPI_ISL_1422228, EPI_ISL_1422229, EPI_ISL_1422230, EPI_ISL_1422231, EPI_ISL_1422232, EPI_ISL_1422233, EPI_ISL_1422234, EPI_ISL_1422235, EPI_ISL_1422236, EPI_ISL_1493065, EPI_ISL_1493110, EPI_ISL_1493111, EPI_ISL_1493112, EPI_ISL_1493113, EPI_ISL_1493114, EPI_ISL_1493115, EPI_ISL_1493116, EPI_ISL_1493117, EPI_ISL_1493118, EPI_ISL_1493119, EPI_ISL_1493120, EPI_ISL_1493121, EPI_ISL_1493122, EPI_ISL_1493125, EPI_ISL_1493126, EPI_ISL_1493127, EPI_ISL_1493128, EPI_ISL_1493129, EPI_ISL_1493130, EPI_ISL_1493131, EPI_ISL_1493132, EPI_ISL_1493133, EPI_ISL_1493134, EPI_ISL_1493135, EPI_ISL_1493136, EPI_ISL_1493137, EPI_ISL_1493138, EPI_ISL_1493139, EPI_ISL_1493140, EPI_ISL_1493141, EPI_ISL_1493142, EPI_ISL_1493143, EPI_ISL_1493144, EPI_ISL_1582470, EPI_ISL_1582471, EPI_ISL_1582472, EPI_ISL_1582473, EPI_ISL_1582474, EPI_ISL_1582475, EPI_ISL_1582476, EPI_ISL_1582477, EPI_ISL_1582478, EPI_ISL_1582479, EPI_ISL_1582480, EPI_ISL_1582481, EPI_ISL_1582482, EPI_ISL_1582483, EPI_ISL_1582484, EPI_ISL_1582485, EPI_ISL_1582486, EPI_ISL_1582487, EPI_ISL_1582488, EPI_ISL_1582593, EPI_ISL_1582594, EPI_ISL_1582595, EPI_ISL_1582596, EPI_ISL_1582597, EPI_ISL_1582598, EPI_ISL_1582599, EPI_ISL_1582600, EPI_ISL_1582601, EPI_ISL_1582602, EPI_ISL_1582603, EPI_ISL_1582604, EPI_ISL_1582605, EPI_ISL_1582606, EPI_ISL_1582607, EPI_ISL_1582608, EPI_ISL_1582609, EPI_ISL_1582610, EPI_ISL_1582611, EPI_ISL_1582612, EPI_ISL_1582613, EPI_ISL_1582614, EPI_ISL_1582615, EPI_ISL_1582616, EPI_ISL_1582617, EPI_ISL_1582618, EPI_ISL_1582619, EPI_ISL_1582620, EPI_ISL_1582621, EPI_ISL_1582622, EPI_ISL_1582623, EPI_ISL_1582624, EPI_ISL_1582625, EPI_ISL_1582626, EPI_ISL_1582627, EPI_ISL_1582628, EPI_ISL_1582629, EPI_ISL_1582630, EPI_ISL_1582631, EPI_ISL_1582632, EPI_ISL_1582633, EPI_ISL_1582634, EPI_ISL_1582635, EPI_ISL_1582636, EPI_ISL_1582637, EPI_ISL_1582638, EPI_ISL_1594000, EPI_ISL_1594001, EPI_ISL_1594002, EPI_ISL_1594003, EPI_ISL_1594004, EPI_ISL_1594005, EPI_ISL_1594006, EPI_ISL_1594007, EPI_ISL_1594008, EPI_ISL_1594009, EPI_ISL_1594010, EPI_ISL_1594011, EPI_ISL_1594012, EPI_ISL_1594013, EPI_ISL_1594014, EPI_ISL_1594015, EPI_ISL_1594016, EPI_ISL_1594017, EPI_ISL_1594018, EPI_ISL_1594019, EPI_ISL_1594020, EPI_ISL_1594021, EPI_ISL_1594022, EPI_ISL_1594023, EPI_ISL_1594024, EPI_ISL_1594025, EPI_ISL_1594026, EPI_ISL_1594027, EPI_ISL_1594028, EPI_ISL_1597782, EPI_ISL_1786627, EPI_ISL_1786628, EPI_ISL_1786716, EPI_ISL_1786717, EPI_ISL_1786718, EPI_ISL_1821295, EPI_ISL_1821296, EPI_ISL_1821297, EPI_ISL_1821298, EPI_ISL_1821299, EPI_ISL_1821300, EPI_ISL_1821301, EPI_ISL_1821302, EPI_ISL_1821303, EPI_ISL_1821304, EPI_ISL_1821305, EPI_ISL_1821306, EPI_ISL_1821307, EPI_ISL_1821308, EPI_ISL_1821309, EPI_ISL_1821310, EPI_ISL_1821311, EPI_ISL_1821312, EPI_ISL_1821313, EPI_ISL_1821314, EPI_ISL_1821981, EPI_ISL_1821982, EPI_ISL_1821983, EPI_ISL_1821984, EPI_ISL_1821985, EPI_ISL_1821986, EPI_ISL_1821987, EPI_ISL_1821988, EPI_ISL_1821989, EPI_ISL_1821990, EPI_ISL_1821991, EPI_ISL_1821992, EPI_ISL_1821993, EPI_ISL_1821994, EPI_ISL_1821995, EPI_ISL_1821996, EPI_ISL_1821997, EPI_ISL_1821998, EPI_ISL_1821999, EPI_ISL_1822000, EPI_ISL_1822001, EPI_ISL_1822002, EPI_ISL_1822003, EPI_ISL_1822004, EPI_ISL_1822005, EPI_ISL_1822006, EPI_ISL_1822007, EPI_ISL_1822008, EPI_ISL_1822009, EPI_ISL_1822010, EPI_ISL_1822011, EPI_ISL_1822012, EPI_ISL_1822013, EPI_ISL_1822014, EPI_ISL_1822015, EPI_ISL_1822016, EPI_ISL_1822017, EPI_ISL_1822018, EPI_ISL_1822019, EPI_ISL_1822020, EPI_ISL_1822021, EPI_ISL_1822022, EPI_ISL_1822023, EPI_ISL_1822024, EPI_ISL_1822025, EPI_ISL_1822026, EPI_ISL_1822027, EPI_ISL_1822028, EPI_ISL_1822029, EPI_ISL_1822030, EPI_ISL_1822031, EPI_ISL_1822032, EPI_ISL_1822033, EPI_ISL_1822034, EPI_ISL_1822035, EPI_ISL_1822036, EPI_ISL_1822037, EPI_ISL_1822038, EPI_ISL_1822039, EPI_ISL_1822040, EPI_ISL_1822041, EPI_ISL_1822042, EPI_ISL_1822043, EPI_ISL_1822044, EPI_ISL_1822045, EPI_ISL_1822046, EPI_ISL_1822047, EPI_ISL_1822048, EPI_ISL_1822049, EPI_ISL_1822050, EPI_ISL_1822051, EPI_ISL_1822052, EPI_ISL_1822053, EPI_ISL_1822054, EPI_ISL_1822055, EPI_ISL_1822056, EPI_ISL_1822057, EPI_ISL_1822058, EPI_ISL_1822059, EPI_ISL_1822060, EPI_ISL_1822061, EPI_ISL_1822062, EPI_ISL_1822063, EPI_ISL_1822064, EPI_ISL_1822065, EPI_ISL_1822066, EPI_ISL_1822067, EPI_ISL_1822068, EPI_ISL_1822069, EPI_ISL_1822070, EPI_ISL_1822071, EPI_ISL_1822072, EPI_ISL_1822073, EPI_ISL_1822074, EPI_ISL_1822075, EPI_ISL_1822076, EPI_ISL_1822077, EPI_ISL_1822078, EPI_ISL_1822079, EPI_ISL_1822080, EPI_ISL_1822081, EPI_ISL_1822082, EPI_ISL_1822083, EPI_ISL_1822084, EPI_ISL_1827548, EPI_ISL_1827549, EPI_ISL_1827550, EPI_ISL_1827551, EPI_ISL_1827552, EPI_ISL_1827553, EPI_ISL_1827554, EPI_ISL_1855361, EPI_ISL_1855362, EPI_ISL_1855363, EPI_ISL_1855364, EPI_ISL_1855365, EPI_ISL_1855366, EPI_ISL_1855367, EPI_ISL_1855368, EPI_ISL_1855369, EPI_ISL_1855370, EPI_ISL_1855371, EPI_ISL_1855372, EPI_ISL_1855373, EPI_ISL_1855374, EPI_ISL_1855375, EPI_ISL_1855376, EPI_ISL_1855377, EPI_ISL_1855378, EPI_ISL_1855379, EPI_ISL_1855380, EPI_ISL_1855381, EPI_ISL_1855382, EPI_ISL_1855383, EPI_ISL_2193365, EPI_ISL_2193366, EPI_ISL_2193367, EPI_ISL_2193368, EPI_ISL_2193369, EPI_ISL_2193370, EPI_ISL_2193371, EPI_ISL_2193372, EPI_ISL_2193373, EPI_ISL_2193374, EPI_ISL_2193375, EPI_ISL_2193376, EPI_ISL_2193377, EPI_ISL_2193378, EPI_ISL_2193379, EPI_ISL_2193380, EPI_ISL_2193381, EPI_ISL_2225534, EPI_ISL_2225535, EPI_ISL_2225536, EPI_ISL_2225537, EPI_ISL_2225538, EPI_ISL_2225539, EPI_ISL_2225540, EPI_ISL_2225541, EPI_ISL_2225542, EPI_ISL_2225543, EPI_ISL_2225544, EPI_ISL_2225545, EPI_ISL_2225546, EPI_ISL_2225547, EPI_ISL_2225548, EPI_ISL_2225549, EPI_ISL_2225550, EPI_ISL_2225551, EPI_ISL_2225552, EPI_ISL_2225553, EPI_ISL_2225554, EPI_ISL_2225555, EPI_ISL_2225556, EPI_ISL_2225557, EPI_ISL_2225558, EPI_ISL_2225559, EPI_ISL_2225560, EPI_ISL_2225561, EPI_ISL_2225562, EPI_ISL_2225563, EPI_ISL_2225564, EPI_ISL_2225565, EPI_ISL_2225566, EPI_ISL_2225567, EPI_ISL_2225568, EPI_ISL_2225569, EPI_ISL_2225570, EPI_ISL_2225571, EPI_ISL_2225572, EPI_ISL_2225573, EPI_ISL_2225574, EPI_ISL_2225575, EPI_ISL_2225576, EPI_ISL_2225577, EPI_ISL_2225578, EPI_ISL_2225579, EPI_ISL_2225580, EPI_ISL_2225581, EPI_ISL_2225582, EPI_ISL_2225583, EPI_ISL_2225584, EPI_ISL_2225585, EPI_ISL_2230598, EPI_ISL_2230599, EPI_ISL_2230600, EPI_ISL_2230601, EPI_ISL_2230602, EPI_ISL_2230603, EPI_ISL_2230604, EPI_ISL_2230605, EPI_ISL_2230606, EPI_ISL_2230607, EPI_ISL_2230608, EPI_ISL_2230609, EPI_ISL_2230610, EPI_ISL_2230611, EPI_ISL_2230612, EPI_ISL_2230613, EPI_ISL_2230614, EPI_ISL_2230615, EPI_ISL_2230616, EPI_ISL_2230617, EPI_ISL_2230618, EPI_ISL_2230620, EPI_ISL_2245468, EPI_ISL_2245469, EPI_ISL_2245470, EPI_ISL_2245471, EPI_ISL_2294595, EPI_ISL_2294596, EPI_ISL_2294597, EPI_ISL_2294598, EPI_ISL_2294599, EPI_ISL_2294600, EPI_ISL_2294601, EPI_ISL_2294602, EPI_ISL_2294603, EPI_ISL_2294604, EPI_ISL_2294605, EPI_ISL_2294606, EPI_ISL_2294607, EPI_ISL_2294608, EPI_ISL_2294609, EPI_ISL_2294610, EPI_ISL_2294611, EPI_ISL_2294612, EPI_ISL_2294613, EPI_ISL_2294614, EPI_ISL_2294615, EPI_ISL_2294616, EPI_ISL_2294617, EPI_ISL_2294618, EPI_ISL_2294619, EPI_ISL_2294620, EPI_ISL_2294621, EPI_ISL_2294622, EPI_ISL_2294623, EPI_ISL_2294624, EPI_ISL_2294625, EPI_ISL_2294626, EPI_ISL_2294627, EPI_ISL_2294628, EPI_ISL_2294629, EPI_ISL_2294630, EPI_ISL_2294631, EPI_ISL_2294632, EPI_ISL_2294633, EPI_ISL_2294634, EPI_ISL_2294635, EPI_ISL_2294636, EPI_ISL_2294637, EPI_ISL_2294639, EPI_ISL_2294640, EPI_ISL_2294641, EPI_ISL_2294642, EPI_ISL_2294643, EPI_ISL_2294644, EPI_ISL_2294645, EPI_ISL_2294646, EPI_ISL_2294647, EPI_ISL_2294648, EPI_ISL_2294649, EPI_ISL_2294650, EPI_ISL_2294651, EPI_ISL_2294652, EPI_ISL_2294653, EPI_ISL_2294654, EPI_ISL_2294655, EPI_ISL_2294656, EPI_ISL_2294657, EPI_ISL_2294658, EPI_ISL_2294659, EPI_ISL_2294660, EPI_ISL_2294661, EPI_ISL_2294662, EPI_ISL_2294663, EPI_ISL_2294664, EPI_ISL_2294666, EPI_ISL_2294667, EPI_ISL_2294668, EPI_ISL_2294669, EPI_ISL_2294670, EPI_ISL_2294671, EPI_ISL_2294672, EPI_ISL_2294673, EPI_ISL_2294674, EPI_ISL_2294675, EPI_ISL_2294676, EPI_ISL_2294677, EPI_ISL_2294678, EPI_ISL_2294680, EPI_ISL_2294681, EPI_ISL_2294682, EPI_ISL_2294683, EPI_ISL_2294684, EPI_ISL_2294685, EPI_ISL_2294686, EPI_ISL_2294687, EPI_ISL_2294688, EPI_ISL_2294689, EPI_ISL_2294690, EPI_ISL_2294691, EPI_ISL_2294692, EPI_ISL_2294693, EPI_ISL_2294694, EPI_ISL_2294695, EPI_ISL_2294696, EPI_ISL_2294697, EPI_ISL_2294698, EPI_ISL_2294699, EPI_ISL_2294700, EPI_ISL_2294701, EPI_ISL_2294702, EPI_ISL_2294703, EPI_ISL_2294704, EPI_ISL_2294705, EPI_ISL_2294706, EPI_ISL_2294707, EPI_ISL_2294708, EPI_ISL_2294709, EPI_ISL_2294710, EPI_ISL_2294711, EPI_ISL_2294712, EPI_ISL_2294713, EPI_ISL_2294714, EPI_ISL_2294715, EPI_ISL_2294716, EPI_ISL_2294717, EPI_ISL_2294718, EPI_ISL_2294719, EPI_ISL_2294720, EPI_ISL_2294721, EPI_ISL_2294722, EPI_ISL_2294723, EPI_ISL_2294724, EPI_ISL_2294725, EPI_ISL_2294726, EPI_ISL_2294727, EPI_ISL_2294729, EPI_ISL_2294730, EPI_ISL_2294731, EPI_ISL_2294732, EPI_ISL_2294733, EPI_ISL_2294734, EPI_ISL_2294735, EPI_ISL_2294736, EPI_ISL_2294737, EPI_ISL_2294738, EPI_ISL_2294739, EPI_ISL_2294740, EPI_ISL_2294741, EPI_ISL_2294742, EPI_ISL_2294743, EPI_ISL_2294744, EPI_ISL_2294745, EPI_ISL_2294746, EPI_ISL_2294747, EPI_ISL_2294748, EPI_ISL_2294749, EPI_ISL_2294750, EPI_ISL_2294751, EPI_ISL_2294752, EPI_ISL_2294753, EPI_ISL_2294754, EPI_ISL_2294755, EPI_ISL_2294756, EPI_ISL_2294757, EPI_ISL_2294758, EPI_ISL_2294759, EPI_ISL_2294760, EPI_ISL_2294761, EPI_ISL_2294762, EPI_ISL_2294763, EPI_ISL_2294764, EPI_ISL_2294765, EPI_ISL_2294766, EPI_ISL_2294767, EPI_ISL_2294768, EPI_ISL_2294769, EPI_ISL_2294770, EPI_ISL_2294771, EPI_ISL_2294772, EPI_ISL_2294773, EPI_ISL_2294774, EPI_ISL_2294775, EPI_ISL_2294776, EPI_ISL_2294777, EPI_ISL_2294778, EPI_ISL_2294779, EPI_ISL_2294780, EPI_ISL_2294781, EPI_ISL_2294782, EPI_ISL_2294783, EPI_ISL_2294784, EPI_ISL_2294785, EPI_ISL_2294786, EPI_ISL_2294787, EPI_ISL_2294788, EPI_ISL_2294789, EPI_ISL_2294790, EPI_ISL_2294791, EPI_ISL_2294792, EPI_ISL_2294793, EPI_ISL_2294794, EPI_ISL_2294795, EPI_ISL_2294797, EPI_ISL_2294798, EPI_ISL_2294799, EPI_ISL_2294800, EPI_ISL_2294801, EPI_ISL_2294802, EPI_ISL_2294803, EPI_ISL_2294804, EPI_ISL_2294805, EPI_ISL_2294806, EPI_ISL_2294807, EPI_ISL_2294808, EPI_ISL_2294809, EPI_ISL_2294810, EPI_ISL_2294811, EPI_ISL_2294812, EPI_ISL_2294813, EPI_ISL_2294814, EPI_ISL_2294815, EPI_ISL_2294816, EPI_ISL_2294817, EPI_ISL_2294818, EPI_ISL_2294819, EPI_ISL_2294820, EPI_ISL_2294821, EPI_ISL_2294822, EPI_ISL_2294823, EPI_ISL_2294824, EPI_ISL_2294825, EPI_ISL_2294826, EPI_ISL_2294827, EPI_ISL_2294828, EPI_ISL_2294829, EPI_ISL_2294830, EPI_ISL_2294831, EPI_ISL_2294832, EPI_ISL_2294833, EPI_ISL_2294834, EPI_ISL_2294835, EPI_ISL_2294836, EPI_ISL_2294837, EPI_ISL_2294838, EPI_ISL_2294839, EPI_ISL_2294840, EPI_ISL_2294841, EPI_ISL_2294842, EPI_ISL_2294843, EPI_ISL_2294844, EPI_ISL_2294845, EPI_ISL_2294846, EPI_ISL_2294847, EPI_ISL_2294848, EPI_ISL_2294849, EPI_ISL_2294850, EPI_ISL_2294851, EPI_ISL_2294852, EPI_ISL_2294853, EPI_ISL_2294854, EPI_ISL_2294856, EPI_ISL_2294857, EPI_ISL_2294858, EPI_ISL_2294859, EPI_ISL_2294860, EPI_ISL_2294861, EPI_ISL_2294862, EPI_ISL_2294863, EPI_ISL_2294864, EPI_ISL_2294865, EPI_ISL_2294866, EPI_ISL_2294867, EPI_ISL_2294868, EPI_ISL_2294869, EPI_ISL_2294870, EPI_ISL_2294871, EPI_ISL_2294872, EPI_ISL_2294873, EPI_ISL_2294875, EPI_ISL_2294876, EPI_ISL_2294877, EPI_ISL_2294878, EPI_ISL_2294879, EPI_ISL_2294880, EPI_ISL_2294881, EPI_ISL_2294882, EPI_ISL_2294883, EPI_ISL_2294884, EPI_ISL_2294885, EPI_ISL_2294886, EPI_ISL_2294887, EPI_ISL_2294888, EPI_ISL_2294889, EPI_ISL_2294890, EPI_ISL_2294891, EPI_ISL_2294892, EPI_ISL_2294893, EPI_ISL_2294894, EPI_ISL_2294895, EPI_ISL_2294896, EPI_ISL_2294897, EPI_ISL_2294898, EPI_ISL_2294899, EPI_ISL_2294900, EPI_ISL_2294901, EPI_ISL_2294902, EPI_ISL_2294904, EPI_ISL_2294905, EPI_ISL_2294906, EPI_ISL_2294907, EPI_ISL_2294908, EPI_ISL_2294909, EPI_ISL_2294910, EPI_ISL_2294911, EPI_ISL_2294912, EPI_ISL_2294913, EPI_ISL_2294914, EPI_ISL_2294915, EPI_ISL_2294916, EPI_ISL_2294917, EPI_ISL_2294918, EPI_ISL_2294919, EPI_ISL_2294920, EPI_ISL_2294921, EPI_ISL_2294922, EPI_ISL_2294923, EPI_ISL_2294924, EPI_ISL_2294925, EPI_ISL_2294926, EPI_ISL_2294927, EPI_ISL_2294928, EPI_ISL_2294929, EPI_ISL_2294930, EPI_ISL_2294931, EPI_ISL_2294932, EPI_ISL_2294933, EPI_ISL_2294934, EPI_ISL_2294935, EPI_ISL_2294936, EPI_ISL_2294937, EPI_ISL_2294938, EPI_ISL_2294939, EPI_ISL_2294940, EPI_ISL_2294941, EPI_ISL_2294942, EPI_ISL_2294943, EPI_ISL_2294944, EPI_ISL_2294945, EPI_ISL_2294946, EPI_ISL_2294947, EPI_ISL_2294948, EPI_ISL_2294949, EPI_ISL_2294950, EPI_ISL_2294951, EPI_ISL_2294952, EPI_ISL_2294953, EPI_ISL_2294954, EPI_ISL_2294955, EPI_ISL_2294956, EPI_ISL_2294957, EPI_ISL_2294958, EPI_ISL_2294959, EPI_ISL_2294960, EPI_ISL_2294961, EPI_ISL_2294962, EPI_ISL_2294963, EPI_ISL_2294964, EPI_ISL_2294965, EPI_ISL_2294966, EPI_ISL_2294967, EPI_ISL_2294968, EPI_ISL_2294969, EPI_ISL_2294970, EPI_ISL_2294971, EPI_ISL_2294972, EPI_ISL_2294973, EPI_ISL_2294974, EPI_ISL_2294975, EPI_ISL_2294976, EPI_ISL_2294977, EPI_ISL_2294978, EPI_ISL_2294979, EPI_ISL_2294980, EPI_ISL_2294981, EPI_ISL_2294982, EPI_ISL_2294983, EPI_ISL_2294984, EPI_ISL_2294985, EPI_ISL_2294986, EPI_ISL_2294987, EPI_ISL_2294988, EPI_ISL_2294989, EPI_ISL_2294990, EPI_ISL_2294991, EPI_ISL_2294992, EPI_ISL_2294993, EPI_ISL_2294994, EPI_ISL_2294996, EPI_ISL_2294997, EPI_ISL_2294998, EPI_ISL_2294999, EPI_ISL_2295000, EPI_ISL_2295001, EPI_ISL_2295002, EPI_ISL_2295003, EPI_ISL_2295004, EPI_ISL_2295005, EPI_ISL_2295006, EPI_ISL_2295007, EPI_ISL_2295008, EPI_ISL_2295009, EPI_ISL_2295010, EPI_ISL_2295011, EPI_ISL_2295012, EPI_ISL_2295013, EPI_ISL_2295014, EPI_ISL_2295015, EPI_ISL_2295016, EPI_ISL_2295017, EPI_ISL_2295018, EPI_ISL_2295019, EPI_ISL_2295020, EPI_ISL_2295021, EPI_ISL_2295022, EPI_ISL_2295023, EPI_ISL_2295024, EPI_ISL_2295025, EPI_ISL_2295026, EPI_ISL_2295027, EPI_ISL_2295028, EPI_ISL_2295029, EPI_ISL_2295030, EPI_ISL_2295031, EPI_ISL_2295032, EPI_ISL_2295033, EPI_ISL_2295034, EPI_ISL_2295035, EPI_ISL_2295036, EPI_ISL_2295037, EPI_ISL_2295038, EPI_ISL_2295039, EPI_ISL_2295040, EPI_ISL_2295041, EPI_ISL_2295042, EPI_ISL_2295043, EPI_ISL_2295044, EPI_ISL_2295045, EPI_ISL_2295046, EPI_ISL_2295047, EPI_ISL_2295048, EPI_ISL_2295049, EPI_ISL_2295050, EPI_ISL_2295051, EPI_ISL_2295052, EPI_ISL_2295053, EPI_ISL_2295054, EPI_ISL_2295055, EPI_ISL_2295056, EPI_ISL_2295057, EPI_ISL_2295058, EPI_ISL_2295059, EPI_ISL_2295060, EPI_ISL_2295061, EPI_ISL_2295062, EPI_ISL_2295063, EPI_ISL_2295064, EPI_ISL_2295065, EPI_ISL_2295066, EPI_ISL_2295067, EPI_ISL_2295068, EPI_ISL_2295069, EPI_ISL_2295070, EPI_ISL_2295071, EPI_ISL_2295072, EPI_ISL_2295073, EPI_ISL_2295074, EPI_ISL_2295075, EPI_ISL_2295076, EPI_ISL_2295077, EPI_ISL_2295078, EPI_ISL_2295079, EPI_ISL_2295080, EPI_ISL_2295081, EPI_ISL_2295082, EPI_ISL_2295083, EPI_ISL_2295084, EPI_ISL_2295085, EPI_ISL_2295086, EPI_ISL_2295087, EPI_ISL_2295088, EPI_ISL_2295089, EPI_ISL_2295090, EPI_ISL_2295091, EPI_ISL_2295092, EPI_ISL_2295093, EPI_ISL_2295094, EPI_ISL_2295095, EPI_ISL_2295096, EPI_ISL_2295097, EPI_ISL_2295098, EPI_ISL_2295099, EPI_ISL_2295100, EPI_ISL_2295101, EPI_ISL_2295102, EPI_ISL_2295103, EPI_ISL_2295104, EPI_ISL_2295105, EPI_ISL_2295106, EPI_ISL_2295107, EPI_ISL_2295108, EPI_ISL_2295109, EPI_ISL_2295110, EPI_ISL_2295111, EPI_ISL_2295112, EPI_ISL_2295113, EPI_ISL_2295114, EPI_ISL_2295115, EPI_ISL_2295116, EPI_ISL_2295117, EPI_ISL_2295118, EPI_ISL_2295119, EPI_ISL_2295120, EPI_ISL_2295121, EPI_ISL_2295122, EPI_ISL_2295123, EPI_ISL_2295124, EPI_ISL_2295125, EPI_ISL_2295126, EPI_ISL_2295127, EPI_ISL_2295128, EPI_ISL_2295129, EPI_ISL_2295130, EPI_ISL_2295131, EPI_ISL_2295133, EPI_ISL_2295134, EPI_ISL_2295135, EPI_ISL_2295136, EPI_ISL_2295137, EPI_ISL_2295138, EPI_ISL_2295139, EPI_ISL_2295140, EPI_ISL_2295141, EPI_ISL_2295142, EPI_ISL_2295143, EPI_ISL_2295144, EPI_ISL_2295145, EPI_ISL_2295146, EPI_ISL_2295147, EPI_ISL_2295148, EPI_ISL_2295149, EPI_ISL_2295150, EPI_ISL_2295151, EPI_ISL_2295152, EPI_ISL_2295153, EPI_ISL_2295154, EPI_ISL_2295155, EPI_ISL_2295156, EPI_ISL_2295157, EPI_ISL_2295158, EPI_ISL_2295159, EPI_ISL_2295160, EPI_ISL_2295161, EPI_ISL_2295162, EPI_ISL_2295163, EPI_ISL_2295164, EPI_ISL_2295165, EPI_ISL_2295166, EPI_ISL_2295167, EPI_ISL_2295168, EPI_ISL_2295169, EPI_ISL_2295170, EPI_ISL_2295171, EPI_ISL_2295172, EPI_ISL_2295173, EPI_ISL_2295174, EPI_ISL_2295175, EPI_ISL_2295176, EPI_ISL_2295177, EPI_ISL_2295178, EPI_ISL_2295179, EPI_ISL_2295180, EPI_ISL_2295181, EPI_ISL_2295182, EPI_ISL_2295183, EPI_ISL_2295184, EPI_ISL_2295185, EPI_ISL_2295186, EPI_ISL_2295187, EPI_ISL_2295188, EPI_ISL_2295189, EPI_ISL_2295190, EPI_ISL_2295191, EPI_ISL_2295192, EPI_ISL_2295193, EPI_ISL_2295194, EPI_ISL_2295195, EPI_ISL_2295196, EPI_ISL_2295197, EPI_ISL_2295198, EPI_ISL_2295199, EPI_ISL_2295200, EPI_ISL_2295201, EPI_ISL_2295202, EPI_ISL_2295203, EPI_ISL_2295204, EPI_ISL_2295205, EPI_ISL_2295206, EPI_ISL_2295207, EPI_ISL_2295208, EPI_ISL_2295209, EPI_ISL_2295210, EPI_ISL_2295211, EPI_ISL_2295212, EPI_ISL_2295213, EPI_ISL_2295214, EPI_ISL_2295215, EPI_ISL_2295216, EPI_ISL_2295217, EPI_ISL_2295218, EPI_ISL_2295219, EPI_ISL_2295220, EPI_ISL_2295221, EPI_ISL_2295222, EPI_ISL_2295223, EPI_ISL_2295224, EPI_ISL_2295225, EPI_ISL_2295226, EPI_ISL_2295227, EPI_ISL_2295228, EPI_ISL_2295229, EPI_ISL_2295230, EPI_ISL_2295231, EPI_ISL_2295232, EPI_ISL_2295233, EPI_ISL_2295234, EPI_ISL_2295235, EPI_ISL_2295236, EPI_ISL_2295237, EPI_ISL_2295238, EPI_ISL_2295239, EPI_ISL_2295240, EPI_ISL_2295241, EPI_ISL_2295242, EPI_ISL_2295243, EPI_ISL_2295244, EPI_ISL_2295245, EPI_ISL_2295246, EPI_ISL_2295247, EPI_ISL_2295248, EPI_ISL_2295249, EPI_ISL_2295250, EPI_ISL_2295251, EPI_ISL_2295252, EPI_ISL_2295253, EPI_ISL_2295254, EPI_ISL_2295255, EPI_ISL_2295256, EPI_ISL_2295257, EPI_ISL_2295258, EPI_ISL_2295259, EPI_ISL_2295260, EPI_ISL_2295261, EPI_ISL_2295262, EPI_ISL_2295263, EPI_ISL_2295264, EPI_ISL_2295265, EPI_ISL_2295266, EPI_ISL_2295267, EPI_ISL_2295268, EPI_ISL_2295269, EPI_ISL_2295270, EPI_ISL_2295271, EPI_ISL_2295272, EPI_ISL_2295273, EPI_ISL_2295274, EPI_ISL_2295275, EPI_ISL_2295276, EPI_ISL_2295277, EPI_ISL_2295278, EPI_ISL_2295279, EPI_ISL_2295280, EPI_ISL_2295281, EPI_ISL_2295282, EPI_ISL_2295283, EPI_ISL_2340666, EPI_ISL_2340667, EPI_ISL_2340668, EPI_ISL_2340669, EPI_ISL_2340670, EPI_ISL_2340671, EPI_ISL_2340673, EPI_ISL_2340674, EPI_ISL_2340676, EPI_ISL_2340678, EPI_ISL_2340679, EPI_ISL_2340680, EPI_ISL_2340681, EPI_ISL_2340682, EPI_ISL_2340683, EPI_ISL_2340684, EPI_ISL_2340827, EPI_ISL_2340828, EPI_ISL_2340829, EPI_ISL_2340830, EPI_ISL_2340831, EPI_ISL_2340832, EPI_ISL_2340834, EPI_ISL_2340835, EPI_ISL_2340837, EPI_ISL_2340838, EPI_ISL_2340839, EPI_ISL_2340840, EPI_ISL_2340841, EPI_ISL_2382728, EPI_ISL_2382729, EPI_ISL_2382730, EPI_ISL_2382731, EPI_ISL_2382732, EPI_ISL_2463288, EPI_ISL_2467784, EPI_ISL_2467785, EPI_ISL_2467786, EPI_ISL_2467787, EPI_ISL_2467788, EPI_ISL_2467789, EPI_ISL_2467790, EPI_ISL_2467791, EPI_ISL_2467792, EPI_ISL_2467793, EPI_ISL_2467794, EPI_ISL_2467796, EPI_ISL_2488758, EPI_ISL_2488759, EPI_ISL_2499969, EPI_ISL_2578647, EPI_ISL_2578648, EPI_ISL_2578650, EPI_ISL_2578651, EPI_ISL_2578652, EPI_ISL_2578653, EPI_ISL_2578654, EPI_ISL_2690067, EPI_ISL_2713027, EPI_ISL_2713028, EPI_ISL_2713042, EPI_ISL_2713043, EPI_ISL_2713044, EPI_ISL_2713045, EPI_ISL_2713046, EPI_ISL_2713047, EPI_ISL_2713048, EPI_ISL_2713049, EPI_ISL_2713050, EPI_ISL_2713051, EPI_ISL_2713053, EPI_ISL_2713054, EPI_ISL_2713055, EPI_ISL_2713056, EPI_ISL_2713057, EPI_ISL_2713058, EPI_ISL_2713059, EPI_ISL_2833745, EPI_ISL_2833782, EPI_ISL_2833888, EPI_ISL_2833889, EPI_ISL_2833890, EPI_ISL_2833891, EPI_ISL_2833892, EPI_ISL_2833904, EPI_ISL_2833905, EPI_ISL_2833906, EPI_ISL_2833907, EPI_ISL_2833908, EPI_ISL_2833909, EPI_ISL_2833910, EPI_ISL_2833991, EPI_ISL_2833992, EPI_ISL_2833993, EPI_ISL_2833994, EPI_ISL_2833995, EPI_ISL_2833996, EPI_ISL_2833997, EPI_ISL_2833998, EPI_ISL_2833999, EPI_ISL_2834000, EPI_ISL_2834001, EPI_ISL_2860635, EPI_ISL_2981920, EPI_ISL_2981922, EPI_ISL_2981923, EPI_ISL_2981925, EPI_ISL_2981926, EPI_ISL_2982011, EPI_ISL_2982012, EPI_ISL_2982013, EPI_ISL_2982014, EPI_ISL_2982015, EPI_ISL_2982016, EPI_ISL_2982017, EPI_ISL_3019912, EPI_ISL_3087199, EPI_ISL_3087200, EPI_ISL_3087201, EPI_ISL_3087202, EPI_ISL_3087203, EPI_ISL_3087204, EPI_ISL_3087205, EPI_ISL_3087206, EPI_ISL_3087207, EPI_ISL_3087241, EPI_ISL_3087242, EPI_ISL_3087243, EPI_ISL_3087244, EPI_ISL_3087245, EPI_ISL_3087246, EPI_ISL_3087247, EPI_ISL_3087248, EPI_ISL_3087249, EPI_ISL_3087563, EPI_ISL_3087564, EPI_ISL_3087566, EPI_ISL_3087567, EPI_ISL_3087568, EPI_ISL_3087569, EPI_ISL_3087570, EPI_ISL_3087571, EPI_ISL_3089110, EPI_ISL_3089111, EPI_ISL_3089112, EPI_ISL_3089113, EPI_ISL_3089114, EPI_ISL_3089115, EPI_ISL_3089117, EPI_ISL_3089119, EPI_ISL_3089120, EPI_ISL_3089121, EPI_ISL_3089123, EPI_ISL_3089124, EPI_ISL_3089125, EPI_ISL_3089126, EPI_ISL_3089127, EPI_ISL_3089128, EPI_ISL_3089131, EPI_ISL_3117543, EPI_ISL_3117544, EPI_ISL_3117552, EPI_ISL_3117553, EPI_ISL_3117554, EPI_ISL_3117555, EPI_ISL_3117556, EPI_ISL_3677249, EPI_ISL_3677250, EPI_ISL_3677252, EPI_ISL_3677254, EPI_ISL_3677255, EPI_ISL_3677258, EPI_ISL_3677260, EPI_ISL_3677262, EPI_ISL_3677263, EPI_ISL_3677265, EPI_ISL_3677266, EPI_ISL_3677268, EPI_ISL_3677273, EPI_ISL_3677276, EPI_ISL_3677279, EPI_ISL_3677688, EPI_ISL_3677690, EPI_ISL_3677692, EPI_ISL_3677693, EPI_ISL_3677695, EPI_ISL_3677697, EPI_ISL_3677700, EPI_ISL_3677701, EPI_ISL_3677703, EPI_ISL_3677704, EPI_ISL_3677706, EPI_ISL_3677708, EPI_ISL_3677709, EPI_ISL_3677711, EPI_ISL_3677712, EPI_ISL_3677714, EPI_ISL_3677715, EPI_ISL_3677717, EPI_ISL_3677720, EPI_ISL_3677722, EPI_ISL_3693322, EPI_ISL_3693325, EPI_ISL_3693326, EPI_ISL_3695150, EPI_ISL_3695151, EPI_ISL_3695152, EPI_ISL_3695153, EPI_ISL_3695154, EPI_ISL_3695155, EPI_ISL_3695156, EPI_ISL_3695157, EPI_ISL_3695158, EPI_ISL_3695159, EPI_ISL_3695160, EPI_ISL_3695162, EPI_ISL_3695163, EPI_ISL_3695165, EPI_ISL_3695166, EPI_ISL_3695167, EPI_ISL_3695168, EPI_ISL_3695169, EPI_ISL_3695170, EPI_ISL_3695171, EPI_ISL_3695172, EPI_ISL_3695173, EPI_ISL_3695176, EPI_ISL_3695177, EPI_ISL_3695178, EPI_ISL_3695182, EPI_ISL_3695183, EPI_ISL_3695184, EPI_ISL_3695185, EPI_ISL_3695186, EPI_ISL_3695187, EPI_ISL_3695809, EPI_ISL_3695811, EPI_ISL_3695812, EPI_ISL_3695813, EPI_ISL_3695815, EPI_ISL_3695816, EPI_ISL_3695818, EPI_ISL_3695819, EPI_ISL_3695821, EPI_ISL_3695822, EPI_ISL_3695823, EPI_ISL_3695824, EPI_ISL_3695825, EPI_ISL_3695826, EPI_ISL_3695827, EPI_ISL_3695828, EPI_ISL_3695829, EPI_ISL_3695830, EPI_ISL_3695831, EPI_ISL_3695832, EPI_ISL_3695833, EPI_ISL_3695834, EPI_ISL_3695835, EPI_ISL_3695836, EPI_ISL_3695837, EPI_ISL_3695838, EPI_ISL_3695839, EPI_ISL_3695840, EPI_ISL_3695841, EPI_ISL_3695842, EPI_ISL_3695843, EPI_ISL_3695844, EPI_ISL_3695845, EPI_ISL_3695846, EPI_ISL_3695847, EPI_ISL_3695848, EPI_ISL_3695849, EPI_ISL_3695850, EPI_ISL_3695851, EPI_ISL_3695852, EPI_ISL_3695853, EPI_ISL_3695855, EPI_ISL_3695856, EPI_ISL_3695858, EPI_ISL_3695859, EPI_ISL_3695860, EPI_ISL_3695861, EPI_ISL_3695862, EPI_ISL_3695863, EPI_ISL_3695864, EPI_ISL_3695866, EPI_ISL_3695867, EPI_ISL_3695868, EPI_ISL_3695869, EPI_ISL_3695870, EPI_ISL_3695872, EPI_ISL_3695873, EPI_ISL_3695874, EPI_ISL_3695875, EPI_ISL_3695876, EPI_ISL_3695877, EPI_ISL_3695878, EPI_ISL_3695879, EPI_ISL_3695880, EPI_ISL_3695881, EPI_ISL_3695882, EPI_ISL_3695883, EPI_ISL_3695884, EPI_ISL_3695885, EPI_ISL_3710515, EPI_ISL_3824969, EPI_ISL_3824970, EPI_ISL_3824971, EPI_ISL_3824972, EPI_ISL_3824973, EPI_ISL_3824974, EPI_ISL_3824976, EPI_ISL_3824977, EPI_ISL_3824978, EPI_ISL_3824979, EPI_ISL_3824980, EPI_ISL_3824982, EPI_ISL_3825330, EPI_ISL_3825331, EPI_ISL_3825334, EPI_ISL_3825335, EPI_ISL_3825336, EPI_ISL_3825337, EPI_ISL_3825339, EPI_ISL_3825340, EPI_ISL_3825341, EPI_ISL_3825342, EPI_ISL_3825343, EPI_ISL_3825376, EPI_ISL_3825377, EPI_ISL_3825378, EPI_ISL_3825379, EPI_ISL_3825380, EPI_ISL_3825381, EPI_ISL_3825382, EPI_ISL_3825383, EPI_ISL_3825385, EPI_ISL_3825386, EPI_ISL_3825387, EPI_ISL_3825388, EPI_ISL_3825389, EPI_ISL_3825390, EPI_ISL_3825391, EPI_ISL_3825392, EPI_ISL_3825393, EPI_ISL_3825394, EPI_ISL_3825395, EPI_ISL_3825396, EPI_ISL_3825397, EPI_ISL_3825398, EPI_ISL_3827852, EPI_ISL_4014928, EPI_ISL_4014950, EPI_ISL_4014978, EPI_ISL_4014988, EPI_ISL_4014996, EPI_ISL_4014999, EPI_ISL_4015006, EPI_ISL_4015016, EPI_ISL_4015019, EPI_ISL_4015026, EPI_ISL_4015030, EPI_ISL_4015034, EPI_ISL_4015038, EPI_ISL_4015041, EPI_ISL_4015045, EPI_ISL_4015056, EPI_ISL_4016160, EPI_ISL_4016176, EPI_ISL_4016192, EPI_ISL_4016197, EPI_ISL_4016201, EPI_ISL_4016223, EPI_ISL_4016227, EPI_ISL_4016240, EPI_ISL_4016253, EPI_ISL_4016267, EPI_ISL_4016290, EPI_ISL_4016302, EPI_ISL_4016315, EPI_ISL_4016326, EPI_ISL_4017235, EPI_ISL_4052911, EPI_ISL_417204, EPI_ISL_425147, EPI_ISL_4256795, EPI_ISL_4256796, EPI_ISL_4256797, EPI_ISL_4256798, EPI_ISL_4256799, EPI_ISL_4256802, EPI_ISL_4256805, EPI_ISL_4256806, EPI_ISL_4256807, EPI_ISL_4256809, EPI_ISL_4256810, EPI_ISL_4256811, EPI_ISL_4256812, EPI_ISL_4256814, EPI_ISL_4256815, EPI_ISL_4256816, EPI_ISL_4257014, EPI_ISL_4257017, EPI_ISL_4257019, EPI_ISL_4257021, EPI_ISL_4257023, EPI_ISL_4257026, EPI_ISL_4257028, EPI_ISL_4257033, EPI_ISL_4257035, EPI_ISL_4257037, EPI_ISL_4257039, EPI_ISL_4257042, EPI_ISL_4257046, EPI_ISL_4257048, EPI_ISL_4257050, EPI_ISL_4257056, EPI_ISL_4257058, EPI_ISL_4257062, EPI_ISL_4257064, EPI_ISL_4258357, EPI_ISL_4258358, EPI_ISL_4258360, EPI_ISL_4258361, EPI_ISL_4258362, EPI_ISL_4258363, EPI_ISL_4258364, EPI_ISL_4258366, EPI_ISL_4258368, EPI_ISL_4258369, EPI_ISL_4258370, EPI_ISL_4258372, EPI_ISL_4258373, EPI_ISL_4258375, EPI_ISL_4258376, EPI_ISL_4258377, EPI_ISL_4258378, EPI_ISL_4258379, EPI_ISL_4258549, EPI_ISL_4258550, EPI_ISL_4258552, EPI_ISL_4258553, EPI_ISL_4258554, EPI_ISL_4258555, EPI_ISL_4258556, EPI_ISL_4258557, EPI_ISL_4258560, EPI_ISL_4258562, EPI_ISL_4258563, EPI_ISL_4258564, EPI_ISL_4258565, EPI_ISL_4258566, EPI_ISL_4258567, EPI_ISL_4258568, EPI_ISL_4258569, EPI_ISL_427429, EPI_ISL_428342, EPI_ISL_428730, EPI_ISL_428936, EPI_ISL_4302155, EPI_ISL_4302158, EPI_ISL_4302159, EPI_ISL_4302160, EPI_ISL_4302161, EPI_ISL_4302163, EPI_ISL_4302164, EPI_ISL_4302166, EPI_ISL_4302167, EPI_ISL_436611, EPI_ISL_436624, EPI_ISL_436639, EPI_ISL_4492234, EPI_ISL_4492235, EPI_ISL_4492236, EPI_ISL_4492237, EPI_ISL_4492238, EPI_ISL_4492239, EPI_ISL_4492240, EPI_ISL_4492242, EPI_ISL_4492243, EPI_ISL_4492244, EPI_ISL_4492245, EPI_ISL_4492247, EPI_ISL_4492248, EPI_ISL_4492249, EPI_ISL_4492250, EPI_ISL_4492251, EPI_ISL_4492252, EPI_ISL_4492253, EPI_ISL_4492255, EPI_ISL_4492256, EPI_ISL_450701, EPI_ISL_450703, EPI_ISL_450704, EPI_ISL_450706, EPI_ISL_450707, EPI_ISL_450709, EPI_ISL_450711, EPI_ISL_450712, EPI_ISL_450714, EPI_ISL_450715, EPI_ISL_450717, EPI_ISL_450718, EPI_ISL_450719, EPI_ISL_450720, EPI_ISL_450722, EPI_ISL_480374, EPI_ISL_480377, EPI_ISL_484816, EPI_ISL_484829, EPI_ISL_484831, EPI_ISL_484848, EPI_ISL_484862, EPI_ISL_484876, EPI_ISL_484887, EPI_ISL_484891, EPI_ISL_484930, EPI_ISL_484968, EPI_ISL_484977, EPI_ISL_484980, EPI_ISL_491303, EPI_ISL_491372, EPI_ISL_491396, EPI_ISL_491397, EPI_ISL_491400, EPI_ISL_491411, EPI_ISL_491422, EPI_ISL_491423, EPI_ISL_491424, EPI_ISL_491425, EPI_ISL_491426, EPI_ISL_4915221, EPI_ISL_4915224, EPI_ISL_4915225, EPI_ISL_4915231, EPI_ISL_4915236, EPI_ISL_4915363, EPI_ISL_4915891, EPI_ISL_4915898, EPI_ISL_4915906, EPI_ISL_4915914, EPI_ISL_4915917, EPI_ISL_4915920, EPI_ISL_4915925, EPI_ISL_4915933, EPI_ISL_4915948, EPI_ISL_4915959, EPI_ISL_4915968, EPI_ISL_4915983, EPI_ISL_4916013, EPI_ISL_4916018, EPI_ISL_4916031, EPI_ISL_4916036, EPI_ISL_4916071, EPI_ISL_4916095, EPI_ISL_4916120, EPI_ISL_4916144, EPI_ISL_4916173, EPI_ISL_4916201, EPI_ISL_4916212, EPI_ISL_4916219, EPI_ISL_4916224, EPI_ISL_4916229, EPI_ISL_4916238, EPI_ISL_4916240, EPI_ISL_4916243, EPI_ISL_4916249, EPI_ISL_4916258, EPI_ISL_4916260, EPI_ISL_4916262, EPI_ISL_4916265, EPI_ISL_4916271, EPI_ISL_4916278, EPI_ISL_4916290, EPI_ISL_4916297, EPI_ISL_4916304, EPI_ISL_4916311, EPI_ISL_4916320, EPI_ISL_4916327, EPI_ISL_4916333, EPI_ISL_4916336, EPI_ISL_4916339, EPI_ISL_4916342, EPI_ISL_4916344, EPI_ISL_4916352, EPI_ISL_4916360, EPI_ISL_4916368, EPI_ISL_4916371, EPI_ISL_4916376, EPI_ISL_4916383, EPI_ISL_4916390, EPI_ISL_4916397, EPI_ISL_4916404, EPI_ISL_4916413, EPI_ISL_4916418, EPI_ISL_4916425, EPI_ISL_4916428, EPI_ISL_4916431, EPI_ISL_4916434, EPI_ISL_4916441, EPI_ISL_4916448, EPI_ISL_4924237, EPI_ISL_4924238, EPI_ISL_4924240, EPI_ISL_4924242, EPI_ISL_4926891, EPI_ISL_4926892, EPI_ISL_4926895, EPI_ISL_4926896, EPI_ISL_4926897, EPI_ISL_4926898, EPI_ISL_4926900, EPI_ISL_4926902, EPI_ISL_4926903, EPI_ISL_4926904, EPI_ISL_4926905, EPI_ISL_4926906, EPI_ISL_4926907, EPI_ISL_4926908, EPI_ISL_495464, EPI_ISL_495466, EPI_ISL_495478, EPI_ISL_495488, EPI_ISL_495502, EPI_ISL_495508, EPI_ISL_5069818, EPI_ISL_509801, EPI_ISL_509873, EPI_ISL_509994, EPI_ISL_509995, EPI_ISL_509996, EPI_ISL_509997, EPI_ISL_509998, EPI_ISL_510524, EPI_ISL_510525, EPI_ISL_516471, EPI_ISL_516480, EPI_ISL_516510, EPI_ISL_516534, EPI_ISL_522939, EPI_ISL_5334116, EPI_ISL_5334117, EPI_ISL_5334118, EPI_ISL_5334119, EPI_ISL_5334120, EPI_ISL_5334121, EPI_ISL_5334122, EPI_ISL_5334123, EPI_ISL_5334124, EPI_ISL_5334125, EPI_ISL_5334126, EPI_ISL_5334127, EPI_ISL_5334128, EPI_ISL_5334129, EPI_ISL_5334130, EPI_ISL_5334131, EPI_ISL_5334132, EPI_ISL_5334133, EPI_ISL_5334134, EPI_ISL_5334135, EPI_ISL_5334136, EPI_ISL_5334137, EPI_ISL_5334138, EPI_ISL_5334139, EPI_ISL_5334141, EPI_ISL_5334142, EPI_ISL_5334143, EPI_ISL_5334144, EPI_ISL_5334145, EPI_ISL_5334146, EPI_ISL_5334147, EPI_ISL_5334148, EPI_ISL_5334149, EPI_ISL_5334150, EPI_ISL_5334151, EPI_ISL_5334152, EPI_ISL_5334153, EPI_ISL_5334154, EPI_ISL_5334155, EPI_ISL_5334160, EPI_ISL_5334161, EPI_ISL_5334162, EPI_ISL_5334163, EPI_ISL_5334164, EPI_ISL_5334165, EPI_ISL_5334166, EPI_ISL_5334167, EPI_ISL_5334168, EPI_ISL_5334169, EPI_ISL_5334170, EPI_ISL_5334171, EPI_ISL_5334172, EPI_ISL_5334173, EPI_ISL_5334174, EPI_ISL_5334175, EPI_ISL_5334176, EPI_ISL_5334177, EPI_ISL_5334178, EPI_ISL_5334179, EPI_ISL_5334180, EPI_ISL_5334181, EPI_ISL_5334182, EPI_ISL_5334183, EPI_ISL_5334184, EPI_ISL_5334187, EPI_ISL_5334188, EPI_ISL_5334189, EPI_ISL_5334190, EPI_ISL_5334191, EPI_ISL_5334192, EPI_ISL_5334193, EPI_ISL_5334194, EPI_ISL_5334195, EPI_ISL_5334196, EPI_ISL_5334197, EPI_ISL_5334198, EPI_ISL_5334199, EPI_ISL_5334200, EPI_ISL_5334201, EPI_ISL_5334202, EPI_ISL_5334203, EPI_ISL_5334204, EPI_ISL_5334205, EPI_ISL_5334206, EPI_ISL_5334207, EPI_ISL_5334208, EPI_ISL_5334209, EPI_ISL_5334210, EPI_ISL_5334211, EPI_ISL_5334212, EPI_ISL_5334213, EPI_ISL_5334214, EPI_ISL_5334215, EPI_ISL_5334216, EPI_ISL_5334217, EPI_ISL_5334219, EPI_ISL_5334220, EPI_ISL_5334221, EPI_ISL_5334222, EPI_ISL_5334223, EPI_ISL_5334224, EPI_ISL_5334225, EPI_ISL_5334227, EPI_ISL_5334229, EPI_ISL_5334230, EPI_ISL_5334231, EPI_ISL_5334232, EPI_ISL_5334233, EPI_ISL_5334234, EPI_ISL_5334235, EPI_ISL_5334236, EPI_ISL_5334237, EPI_ISL_5334238, EPI_ISL_5334239, EPI_ISL_5334240, EPI_ISL_5334241, EPI_ISL_5334242, EPI_ISL_5334243, EPI_ISL_5334244, EPI_ISL_5334245, EPI_ISL_5334287, EPI_ISL_5334288, EPI_ISL_5334289, EPI_ISL_5334291, EPI_ISL_5334292, EPI_ISL_5334293, EPI_ISL_5334294, EPI_ISL_5334295, EPI_ISL_5334296, EPI_ISL_5334297, EPI_ISL_5334298, EPI_ISL_5334301, EPI_ISL_5334302, EPI_ISL_5334303, EPI_ISL_5334304, EPI_ISL_5334305, EPI_ISL_5334306, EPI_ISL_5334307, EPI_ISL_5334308, EPI_ISL_5334309, EPI_ISL_5334310, EPI_ISL_5334311, EPI_ISL_5334312, EPI_ISL_5334313, EPI_ISL_5334314, EPI_ISL_5334316, EPI_ISL_5334317, EPI_ISL_5334318, EPI_ISL_5334319, EPI_ISL_5334320, EPI_ISL_5334323, EPI_ISL_5334324, EPI_ISL_5334325, EPI_ISL_5334326, EPI_ISL_5334328, EPI_ISL_5334329, EPI_ISL_5334330, EPI_ISL_5334331, EPI_ISL_5334332, EPI_ISL_5334333, EPI_ISL_5334334, EPI_ISL_5334335, EPI_ISL_5334336, EPI_ISL_5334337, EPI_ISL_5334338, EPI_ISL_5334339, EPI_ISL_5334340, EPI_ISL_5334341, EPI_ISL_5334342, EPI_ISL_5334343, EPI_ISL_5334344, EPI_ISL_5334345, EPI_ISL_5334346, EPI_ISL_5334347, EPI_ISL_5334348, EPI_ISL_5334349, EPI_ISL_5334350, EPI_ISL_5334351, EPI_ISL_5334354, EPI_ISL_5334355, EPI_ISL_5334356, EPI_ISL_5334357, EPI_ISL_5334358, EPI_ISL_536712, EPI_ISL_536729, EPI_ISL_536738, EPI_ISL_536749, EPI_ISL_536751, EPI_ISL_547581, EPI_ISL_547582, EPI_ISL_547583, EPI_ISL_5841780, EPI_ISL_5841782, EPI_ISL_5841783, EPI_ISL_5841784, EPI_ISL_5841785, EPI_ISL_605426, EPI_ISL_605491, EPI_ISL_605495, EPI_ISL_605497, EPI_ISL_605597, EPI_ISL_632890, EPI_ISL_632891, EPI_ISL_632892, EPI_ISL_632893, EPI_ISL_632894, EPI_ISL_632895, EPI_ISL_632896, EPI_ISL_632897, EPI_ISL_632898, EPI_ISL_677541, EPI_ISL_677554, EPI_ISL_677569, EPI_ISL_677581, EPI_ISL_677658, EPI_ISL_677659, EPI_ISL_677660, EPI_ISL_677661, EPI_ISL_677662, EPI_ISL_677663, EPI_ISL_728025, EPI_ISL_728099, EPI_ISL_728111, EPI_ISL_728552, EPI_ISL_728553, EPI_ISL_728554, EPI_ISL_728555, EPI_ISL_728556, EPI_ISL_754623, EPI_ISL_754646, EPI_ISL_759706, EPI_ISL_759730, EPI_ISL_759736, EPI_ISL_788939, EPI_ISL_788940, EPI_ISL_788941, EPI_ISL_788942, EPI_ISL_791134, EPI_ISL_791142, EPI_ISL_791161, EPI_ISL_791168, EPI_ISL_791176, EPI_ISL_791177, EPI_ISL_791327, EPI_ISL_791328, EPI_ISL_791329, EPI_ISL_791330, EPI_ISL_791331, EPI_ISL_812421, EPI_ISL_812422, EPI_ISL_831475, EPI_ISL_831476, EPI_ISL_831477, EPI_ISL_831478, EPI_ISL_831479, EPI_ISL_831480, EPI_ISL_831481, EPI_ISL_831482, EPI_ISL_831483, EPI_ISL_831484, EPI_ISL_831485, EPI_ISL_831486, EPI_ISL_831487, EPI_ISL_831488, EPI_ISL_831489, EPI_ISL_831490, EPI_ISL_831491, EPI_ISL_831492, EPI_ISL_831493, EPI_ISL_831494, EPI_ISL_831495, EPI_ISL_831496, EPI_ISL_831497, EPI_ISL_831498, EPI_ISL_831499, EPI_ISL_831500, EPI_ISL_831501, EPI_ISL_831502, EPI_ISL_831503, EPI_ISL_831504, EPI_ISL_831505, EPI_ISL_831506, EPI_ISL_831507, EPI_ISL_831508, EPI_ISL_831509, EPI_ISL_831510, EPI_ISL_831511, EPI_ISL_831512, EPI_ISL_831513, EPI_ISL_831514, EPI_ISL_831515, EPI_ISL_831516, EPI_ISL_831517, EPI_ISL_831518, EPI_ISL_831519, EPI_ISL_831520, EPI_ISL_831521, EPI_ISL_831522, EPI_ISL_831523, EPI_ISL_831524, EPI_ISL_831525, EPI_ISL_831526, EPI_ISL_831527, EPI_ISL_831528, EPI_ISL_831529, EPI_ISL_831530, EPI_ISL_831531, EPI_ISL_831532, EPI_ISL_831533, EPI_ISL_831534, EPI_ISL_831535, EPI_ISL_831536, EPI_ISL_831537, EPI_ISL_831538, EPI_ISL_831539, EPI_ISL_831540, EPI_ISL_831541, EPI_ISL_831542, EPI_ISL_831543, EPI_ISL_831544, EPI_ISL_831545, EPI_ISL_831546, EPI_ISL_831547, EPI_ISL_831548, EPI_ISL_831549, EPI_ISL_831550, EPI_ISL_831551, EPI_ISL_831552, EPI_ISL_831553, EPI_ISL_831554, EPI_ISL_831555, EPI_ISL_831556, EPI_ISL_831557, EPI_ISL_831558, EPI_ISL_831559, EPI_ISL_831560, EPI_ISL_831561, EPI_ISL_831562, EPI_ISL_831563, EPI_ISL_831564, EPI_ISL_831565, EPI_ISL_831566, EPI_ISL_831567, EPI_ISL_831568, EPI_ISL_831569, EPI_ISL_831570, EPI_ISL_831571, EPI_ISL_831572, EPI_ISL_831573, EPI_ISL_831574, EPI_ISL_831575, EPI_ISL_831576, EPI_ISL_831577, EPI_ISL_831578, EPI_ISL_831579, EPI_ISL_831580, EPI_ISL_831581, EPI_ISL_831582, EPI_ISL_831583, EPI_ISL_831584, EPI_ISL_831585, EPI_ISL_831586, EPI_ISL_831587, EPI_ISL_831588, EPI_ISL_831589, EPI_ISL_831590, EPI_ISL_831591, EPI_ISL_831592, EPI_ISL_831593, EPI_ISL_831594, EPI_ISL_831595, EPI_ISL_831596, EPI_ISL_831597, EPI_ISL_831598, EPI_ISL_831599, EPI_ISL_831600, EPI_ISL_831601, EPI_ISL_831602, EPI_ISL_831603, EPI_ISL_831604, EPI_ISL_831605, EPI_ISL_831606, EPI_ISL_831607, EPI_ISL_831608, EPI_ISL_831609, EPI_ISL_831610, EPI_ISL_831611, EPI_ISL_831612, EPI_ISL_831613, EPI_ISL_831614, EPI_ISL_831615, EPI_ISL_831616, EPI_ISL_831617, EPI_ISL_831618, EPI_ISL_831619, EPI_ISL_831620, EPI_ISL_831622, EPI_ISL_831623, EPI_ISL_831624, EPI_ISL_831625, EPI_ISL_831626, EPI_ISL_831627, EPI_ISL_831628, EPI_ISL_831629, EPI_ISL_831630, EPI_ISL_831631, EPI_ISL_831632, EPI_ISL_831633, EPI_ISL_831634, EPI_ISL_831635, EPI_ISL_831636, EPI_ISL_831637, EPI_ISL_831638, EPI_ISL_831639, EPI_ISL_831640, EPI_ISL_831641, EPI_ISL_831642, EPI_ISL_831643, EPI_ISL_832015, EPI_ISL_832016, EPI_ISL_832017, EPI_ISL_832018, EPI_ISL_872778, EPI_ISL_872779, EPI_ISL_872780, EPI_ISL_872781, EPI_ISL_872782, EPI_ISL_872783, EPI_ISL_872784, EPI_ISL_872785, EPI_ISL_872786, EPI_ISL_872787, EPI_ISL_872788, EPI_ISL_872789, EPI_ISL_872790, EPI_ISL_872791, EPI_ISL_872792, EPI_ISL_872793, EPI_ISL_872794, EPI_ISL_872795, EPI_ISL_872796, EPI_ISL_872797, EPI_ISL_872798, EPI_ISL_872799, EPI_ISL_872800, EPI_ISL_872801, EPI_ISL_872802, EPI_ISL_872803, EPI_ISL_872804, EPI_ISL_872805, EPI_ISL_872806, EPI_ISL_872807, EPI_ISL_872808, EPI_ISL_872809, EPI_ISL_872810, EPI_ISL_872811, EPI_ISL_872812, EPI_ISL_872813, EPI_ISL_872814, EPI_ISL_872815, EPI_ISL_872816, EPI_ISL_872817, EPI_ISL_872818, EPI_ISL_872819, EPI_ISL_872820, EPI_ISL_872821, EPI_ISL_872822, EPI_ISL_872823, EPI_ISL_872824, EPI_ISL_872825, EPI_ISL_872826, EPI_ISL_872827, EPI_ISL_872828, EPI_ISL_872829, EPI_ISL_872830, EPI_ISL_872831, EPI_ISL_872832, EPI_ISL_872833, EPI_ISL_872834, EPI_ISL_872835, EPI_ISL_872836, EPI_ISL_872837, EPI_ISL_872838, EPI_ISL_872839, EPI_ISL_872840, EPI_ISL_872841, EPI_ISL_872842, EPI_ISL_872843, EPI_ISL_872844, EPI_ISL_872845, EPI_ISL_872846, EPI_ISL_872847, EPI_ISL_872848, EPI_ISL_872849, EPI_ISL_872850, EPI_ISL_872851, EPI_ISL_872852, EPI_ISL_872853, EPI_ISL_872854, EPI_ISL_872855, EPI_ISL_872856, EPI_ISL_872857, EPI_ISL_872858, EPI_ISL_872859, EPI_ISL_872860, EPI_ISL_872861, EPI_ISL_872862, EPI_ISL_872863, EPI_ISL_872864, EPI_ISL_872865, EPI_ISL_872866, EPI_ISL_872867, EPI_ISL_872868, EPI_ISL_872869, EPI_ISL_872870, EPI_ISL_872871, EPI_ISL_872872, EPI_ISL_872873, EPI_ISL_872874, EPI_ISL_872875, EPI_ISL_872876, EPI_ISL_872877, EPI_ISL_872878, EPI_ISL_872879, EPI_ISL_872880, EPI_ISL_872881, EPI_ISL_872882, EPI_ISL_872883, EPI_ISL_872884, EPI_ISL_872885, EPI_ISL_872886, EPI_ISL_872887, EPI_ISL_872888, EPI_ISL_872889, EPI_ISL_872890, EPI_ISL_872891, EPI_ISL_872892, EPI_ISL_872893, EPI_ISL_872894, EPI_ISL_872895, EPI_ISL_872896, EPI_ISL_891145, EPI_ISL_891146, EPI_ISL_891147, EPI_ISL_891148, EPI_ISL_891149, EPI_ISL_891150, EPI_ISL_906147, EPI_ISL_906148, EPI_ISL_906149, EPI_ISL_906150, EPI_ISL_906151, EPI_ISL_906152, EPI_ISL_906153, EPI_ISL_906154, EPI_ISL_906155, EPI_ISL_906156, EPI_ISL_906157, EPI_ISL_906158, EPI_ISL_906159, EPI_ISL_906160, EPI_ISL_906161, EPI_ISL_906162, EPI_ISL_906163, EPI_ISL_906164, EPI_ISL_906165, EPI_ISL_906166, EPI_ISL_906167, EPI_ISL_906168, EPI_ISL_906169, EPI_ISL_906170, EPI_ISL_906171, EPI_ISL_906172, EPI_ISL_906173, EPI_ISL_906174, EPI_ISL_906175, EPI_ISL_906176, EPI_ISL_906177, EPI_ISL_906178, EPI_ISL_906179, EPI_ISL_906180, EPI_ISL_906181, EPI_ISL_906182, EPI_ISL_906183, EPI_ISL_906184, EPI_ISL_906185, EPI_ISL_906186, EPI_ISL_906187, EPI_ISL_906188, EPI_ISL_906189, EPI_ISL_906190, EPI_ISL_906191, EPI_ISL_906192, EPI_ISL_906193, EPI_ISL_906194, EPI_ISL_906195, EPI_ISL_906196, EPI_ISL_906197, EPI_ISL_906198, EPI_ISL_906199, EPI_ISL_906200, EPI_ISL_906201, EPI_ISL_906202, EPI_ISL_906203, EPI_ISL_906204, EPI_ISL_906205, EPI_ISL_906206, EPI_ISL_906207, EPI_ISL_906208, EPI_ISL_906209, EPI_ISL_906210, EPI_ISL_906211, EPI_ISL_906212, EPI_ISL_906213, EPI_ISL_906214, EPI_ISL_906215, EPI_ISL_906216, EPI_ISL_906217, EPI_ISL_906218, EPI_ISL_906219, EPI_ISL_906220, EPI_ISL_906221, EPI_ISL_906222, EPI_ISL_906223, EPI_ISL_906224, EPI_ISL_906225, EPI_ISL_906226, EPI_ISL_906227, EPI_ISL_906228, EPI_ISL_906229, EPI_ISL_906230, EPI_ISL_906231, EPI_ISL_906232, EPI_ISL_906233, EPI_ISL_906234, EPI_ISL_906235, EPI_ISL_906236, EPI_ISL_906237, EPI_ISL_906238, EPI_ISL_906239, EPI_ISL_906240, EPI_ISL_906241, EPI_ISL_906242, EPI_ISL_906243, EPI_ISL_906244, EPI_ISL_906245, EPI_ISL_906246, EPI_ISL_906247, EPI_ISL_906248, EPI_ISL_906249, EPI_ISL_906250, EPI_ISL_906251, EPI_ISL_906252, EPI_ISL_906253, EPI_ISL_906254, EPI_ISL_906255, EPI_ISL_906256, EPI_ISL_906257, EPI_ISL_906258, EPI_ISL_906259, EPI_ISL_906260, EPI_ISL_906261, EPI_ISL_906262, EPI_ISL_906263, EPI_ISL_906264, EPI_ISL_906265, EPI_ISL_906266, EPI_ISL_906267, EPI_ISL_906268, EPI_ISL_906269, EPI_ISL_906270, EPI_ISL_906271, EPI_ISL_906272, EPI_ISL_906273, EPI_ISL_906274, EPI_ISL_960313, EPI_ISL_960314, EPI_ISL_960315, EPI_ISL_960316, EPI_ISL_960317, EPI_ISL_960318, EPI_ISL_960319, EPI_ISL_960320, EPI_ISL_960321, EPI_ISL_960322, EPI_ISL_960323, EPI_ISL_960324, EPI_ISL_960325, EPI_ISL_960326, EPI_ISL_960327, EPI_ISL_960328, EPI_ISL_960329, EPI_ISL_960330, EPI_ISL_960331, EPI_ISL_960332, EPI_ISL_960333, EPI_ISL_960334, EPI_ISL_960335, EPI_ISL_960336, EPI_ISL_960337, EPI_ISL_960338, EPI_ISL_960339, EPI_ISL_960340, EPI_ISL_960341, EPI_ISL_960342, EPI_ISL_960343, EPI_ISL_960344, EPI_ISL_960345, EPI_ISL_960346, EPI_ISL_960347, EPI_ISL_960348, EPI_ISL_960349, EPI_ISL_960350, EPI_ISL_960351, EPI_ISL_960352, EPI_ISL_960353, EPI_ISL_960354, EPI_ISL_960355, EPI_ISL_960356, EPI_ISL_960357, EPI_ISL_960358, EPI_ISL_960359, EPI_ISL_960360, EPI_ISL_960361, EPI_ISL_960362, EPI_ISL_960363, EPI_ISL_960364, EPI_ISL_960365, EPI_ISL_960366, EPI_ISL_960367, EPI_ISL_960368, EPI_ISL_960369, EPI_ISL_960370, EPI_ISL_960371, EPI_ISL_960372, EPI_ISL_960373, EPI_ISL_960374, EPI_ISL_960375, EPI_ISL_960376, EPI_ISL_960377, EPI_ISL_960378, EPI_ISL_960379, EPI_ISL_960380, EPI_ISL_960381, EPI_ISL_960382, EPI_ISL_960383, EPI_ISL_960384, EPI_ISL_960385, EPI_ISL_960386, EPI_ISL_960387, EPI_ISL_960388, EPI_ISL_960389, EPI_ISL_960390, EPI_ISL_960391, EPI_ISL_960392, EPI_ISL_960393, EPI_ISL_960394, EPI_ISL_960395, EPI_ISL_960396, EPI_ISL_960397, EPI_ISL_960398, EPI_ISL_960399, EPI_ISL_960400, EPI_ISL_960401, EPI_ISL_960402, EPI_ISL_960403, EPI_ISL_985236
University of Zambia, School of Veterinary Medicine	UNZAVET and PATH	Mulenga Mwenda-Chimfwembe et al	EPI_ISL_2803319, EPI_ISL_2803326, EPI_ISL_2803330, EPI_ISL_2803331, EPI_ISL_2803332, EPI_ISL_2803335, EPI_ISL_2803337, EPI_ISL_2803338, EPI_ISL_2803340, EPI_ISL_2803342, EPI_ISL_2803343, EPI_ISL_2803344, EPI_ISL_2803345, EPI_ISL_2803346, EPI_ISL_2803347, EPI_ISL_2803348, EPI_ISL_2803349, EPI_ISL_2803350, EPI_ISL_2803351, EPI_ISL_2803352, EPI_ISL_2803353, EPI_ISL_2803354, EPI_ISL_2803355, EPI_ISL_2803356, EPI_ISL_2803357, EPI_ISL_2803358, EPI_ISL_2803359, EPI_ISL_2803360, EPI_ISL_2803361, EPI_ISL_2803362, EPI_ISL_2803363, EPI_ISL_2803364, EPI_ISL_2803365, EPI_ISL_2803366, EPI_ISL_2803367, EPI_ISL_2803368, EPI_ISL_2803369, EPI_ISL_2803371, EPI_ISL_2803372, EPI_ISL_2803373, EPI_ISL_2803374, EPI_ISL_2803376, EPI_ISL_2803379, EPI_ISL_2803380, EPI_ISL_2803381, EPI_ISL_2803391, EPI_ISL_2803393, EPI_ISL_2803394, EPI_ISL_2803395, EPI_ISL_2803397, EPI_ISL_2803398, EPI_ISL_2803399, EPI_ISL_2803400, EPI_ISL_2803401, EPI_ISL_2803422, EPI_ISL_2803423, EPI_ISL_2803431, EPI_ISL_2803432, EPI_ISL_2803433, EPI_ISL_2803434, EPI_ISL_2803438, EPI_ISL_2803439, EPI_ISL_2803440, EPI_ISL_2803446, EPI_ISL_2803447, EPI_ISL_2803448, EPI_ISL_2803449, EPI_ISL_2803454, EPI_ISL_2803467, EPI_ISL_2803481, EPI_ISL_2803482, EPI_ISL_2803491, EPI_ISL_2803492, EPI_ISL_2803495, EPI_ISL_2803499, EPI_ISL_2803501, EPI_ISL_2803508, EPI_ISL_2803511, EPI_ISL_2803512, EPI_ISL_2803513, EPI_ISL_2803514, EPI_ISL_2803515, EPI_ISL_2803516, EPI_ISL_2803517, EPI_ISL_2803518, EPI_ISL_2803519, EPI_ISL_2803520, EPI_ISL_2803521, EPI_ISL_2803522, EPI_ISL_2803523, EPI_ISL_2803524, EPI_ISL_2803525, EPI_ISL_2803527, EPI_ISL_2803528, EPI_ISL_2803529, EPI_ISL_2803530, EPI_ISL_2803531, EPI_ISL_2803532, EPI_ISL_2803533, EPI_ISL_2803534, EPI_ISL_2803535, EPI_ISL_2803536, EPI_ISL_2803537, EPI_ISL_2803538, EPI_ISL_2803539, EPI_ISL_2803540, EPI_ISL_2803541, EPI_ISL_2803542, EPI_ISL_2803543, EPI_ISL_2803544, EPI_ISL_2803545, EPI_ISL_2803546, EPI_ISL_2803547, EPI_ISL_2803548, EPI_ISL_2803549, EPI_ISL_2803550, EPI_ISL_2803552, EPI_ISL_2803553, EPI_ISL_2803554, EPI_ISL_2803555, EPI_ISL_2803556, EPI_ISL_2803557, EPI_ISL_2803558, EPI_ISL_2803559, EPI_ISL_2803560, EPI_ISL_2803561, EPI_ISL_2803562, EPI_ISL_2803563, EPI_ISL_2803564, EPI_ISL_2803565, EPI_ISL_2803566, EPI_ISL_2803567, EPI_ISL_2803568, EPI_ISL_2803570, EPI_ISL_2803571, EPI_ISL_2803572, EPI_ISL_2803573, EPI_ISL_2803574, EPI_ISL_2803575, EPI_ISL_2803576, EPI_ISL_2803577, EPI_ISL_2803578, EPI_ISL_2803580, EPI_ISL_2803581, EPI_ISL_2803582, EPI_ISL_2803583, EPI_ISL_2803584, EPI_ISL_2803585, EPI_ISL_2803586, EPI_ISL_2803587, EPI_ISL_2803588, EPI_ISL_2803589, EPI_ISL_2803590, EPI_ISL_2803591, EPI_ISL_2803592, EPI_ISL_2803593, EPI_ISL_2803595, EPI_ISL_2803596, EPI_ISL_2803597, EPI_ISL_2803598, EPI_ISL_2803599, EPI_ISL_2803600, EPI_ISL_2803601, EPI_ISL_2803602, EPI_ISL_2803603, EPI_ISL_2803604, EPI_ISL_2803605, EPI_ISL_2803607, EPI_ISL_2803608, EPI_ISL_2803609, EPI_ISL_2803610, EPI_ISL_2803611, EPI_ISL_2803612, EPI_ISL_2803613, EPI_ISL_2803614, EPI_ISL_2803615, EPI_ISL_2803616, EPI_ISL_2803618, EPI_ISL_2803619, EPI_ISL_2803620, EPI_ISL_2803621, EPI_ISL_2803623, EPI_ISL_2803624, EPI_ISL_2803625, EPI_ISL_2803633, EPI_ISL_2803644, EPI_ISL_2803647, EPI_ISL_2803648, EPI_ISL_2803649, EPI_ISL_2803650, EPI_ISL_2803651, EPI_ISL_2803652, EPI_ISL_2803653, EPI_ISL_2803654, EPI_ISL_2803655, EPI_ISL_2803656, EPI_ISL_2803657, EPI_ISL_2803658, EPI_ISL_2803659, EPI_ISL_2803660, EPI_ISL_2803661, EPI_ISL_2803662, EPI_ISL_2803663, EPI_ISL_2803671, EPI_ISL_2803675, EPI_ISL_2803681, EPI_ISL_2803682, EPI_ISL_2803683, EPI_ISL_2803684, EPI_ISL_2803686, EPI_ISL_2803689, EPI_ISL_2803690, EPI_ISL_2803691, EPI_ISL_2803692, EPI_ISL_2803693, EPI_ISL_2803694, EPI_ISL_2803695, EPI_ISL_2803697, EPI_ISL_2803698, EPI_ISL_2803699, EPI_ISL_2803700, EPI_ISL_2803701, EPI_ISL_2803702, EPI_ISL_2803703, EPI_ISL_2803704, EPI_ISL_2803705, EPI_ISL_2803706, EPI_ISL_2803707, EPI_ISL_2803708, EPI_ISL_2803710, EPI_ISL_2803711, EPI_ISL_2803713, EPI_ISL_2803714, EPI_ISL_2803715, EPI_ISL_2803720, EPI_ISL_2803721, EPI_ISL_2803722, EPI_ISL_2803723, EPI_ISL_2803724, EPI_ISL_2803725, EPI_ISL_2803726, EPI_ISL_2803727, EPI_ISL_2803728, EPI_ISL_2803729, EPI_ISL_2803730, EPI_ISL_2803732, EPI_ISL_2803733, EPI_ISL_2803734, EPI_ISL_2803735, EPI_ISL_2803736, EPI_ISL_2803738, EPI_ISL_2803740, EPI_ISL_2803742, EPI_ISL_2803744, EPI_ISL_4513512, EPI_ISL_4513517, EPI_ISL_4513519, EPI_ISL_4513520, EPI_ISL_4513522, EPI_ISL_4513523, EPI_ISL_4513524, EPI_ISL_4513525, EPI_ISL_4513526, EPI_ISL_4513529, EPI_ISL_4513530, EPI_ISL_4513531, EPI_ISL_4513532, EPI_ISL_4513533, EPI_ISL_4513534, EPI_ISL_4513535, EPI_ISL_4513536, EPI_ISL_4513537, EPI_ISL_4513538, EPI_ISL_4513539, EPI_ISL_4513540, EPI_ISL_4513541, EPI_ISL_4513543, EPI_ISL_4513544, EPI_ISL_4513545, EPI_ISL_4513546, EPI_ISL_4513547, EPI_ISL_4513548, EPI_ISL_4513549, EPI_ISL_4513550, EPI_ISL_4513551, EPI_ISL_4513552, EPI_ISL_4513553, EPI_ISL_4513555, EPI_ISL_4513623, EPI_ISL_4513626, EPI_ISL_4513628, EPI_ISL_4513629, EPI_ISL_4513630, EPI_ISL_4513631, EPI_ISL_4513632, EPI_ISL_4513634, EPI_ISL_4513635, EPI_ISL_4513636, EPI_ISL_4513637, EPI_ISL_4513638, EPI_ISL_4513639, EPI_ISL_4513640, EPI_ISL_4513641, EPI_ISL_4513642, EPI_ISL_4513643, EPI_ISL_4513644, EPI_ISL_4513645, EPI_ISL_4513646, EPI_ISL_4513647, EPI_ISL_4513648, EPI_ISL_4513649, EPI_ISL_4513650, EPI_ISL_4513651, EPI_ISL_4513652, EPI_ISL_4513653, EPI_ISL_4513654, EPI_ISL_4513655, EPI_ISL_4513656, EPI_ISL_4513657, EPI_ISL_4513658, EPI_ISL_4513659, EPI_ISL_4513660, EPI_ISL_4513661, EPI_ISL_4513662, EPI_ISL_4513663, EPI_ISL_4513664, EPI_ISL_4513665, EPI_ISL_4513666, EPI_ISL_4513668, EPI_ISL_4513669, EPI_ISL_4513670, EPI_ISL_4513671, EPI_ISL_4513672, EPI_ISL_4513673, EPI_ISL_4513674, EPI_ISL_4513675, EPI_ISL_4513676, EPI_ISL_4513678, EPI_ISL_4513679, EPI_ISL_4513681, EPI_ISL_4513682, EPI_ISL_4513683, EPI_ISL_4513684, EPI_ISL_4513685, EPI_ISL_4513686, EPI_ISL_4513687, EPI_ISL_4513688, EPI_ISL_4513690, EPI_ISL_4513691, EPI_ISL_4513692, EPI_ISL_4513695, EPI_ISL_4513696, EPI_ISL_4513697, EPI_ISL_4513698, EPI_ISL_4513699, EPI_ISL_4513700, EPI_ISL_4513701, EPI_ISL_4513702, EPI_ISL_4513703, EPI_ISL_4513704, EPI_ISL_4513705, EPI_ISL_4513706, EPI_ISL_4513707, EPI_ISL_4513708, EPI_ISL_4513709, EPI_ISL_4513711, EPI_ISL_4513712, EPI_ISL_4513715, EPI_ISL_4513716, EPI_ISL_4513717, EPI_ISL_4513718, EPI_ISL_4513719, EPI_ISL_4513720, EPI_ISL_4513721, EPI_ISL_4513722, EPI_ISL_4513723, EPI_ISL_4513725, EPI_ISL_4513726, EPI_ISL_4513727, EPI_ISL_4513728, EPI_ISL_4513729, EPI_ISL_4513730, EPI_ISL_4513731, EPI_ISL_4513732, EPI_ISL_4513733, EPI_ISL_4513734, EPI_ISL_4513735, EPI_ISL_4513736, EPI_ISL_4513737, EPI_ISL_4513738, EPI_ISL_4513739, EPI_ISL_4513740, EPI_ISL_4513741, EPI_ISL_4513748, EPI_ISL_4513750, EPI_ISL_4513751, EPI_ISL_4513752, EPI_ISL_4513753, EPI_ISL_4513755, EPI_ISL_4513756, EPI_ISL_4513758, EPI_ISL_4513759, EPI_ISL_4513760, EPI_ISL_4513761, EPI_ISL_4513762, EPI_ISL_4513765, EPI_ISL_4513766, EPI_ISL_4513768, EPI_ISL_4513769, EPI_ISL_4513770, EPI_ISL_4513771, EPI_ISL_4513772, EPI_ISL_4513773, EPI_ISL_4513774, EPI_ISL_4513775, EPI_ISL_4513776, EPI_ISL_4513777, EPI_ISL_4513778, EPI_ISL_4513779, EPI_ISL_4513780, EPI_ISL_4513781, EPI_ISL_4513782, EPI_ISL_4513783, EPI_ISL_4513785, EPI_ISL_4513786, EPI_ISL_4513787, EPI_ISL_4513789, EPI_ISL_4513790, EPI_ISL_4513791, EPI_ISL_977251, EPI_ISL_977252, EPI_ISL_977253, EPI_ISL_977254, EPI_ISL_977255, EPI_ISL_977256, EPI_ISL_977257, EPI_ISL_977258, EPI_ISL_977259, EPI_ISL_977260, EPI_ISL_977261, EPI_ISL_977262, EPI_ISL_977263, EPI_ISL_977264, EPI_ISL_977265, EPI_ISL_977266, EPI_ISL_977267, EPI_ISL_977268, EPI_ISL_977269, EPI_ISL_977270, EPI_ISL_977271, EPI_ISL_977272, EPI_ISL_977273, EPI_ISL_977274, EPI_ISL_977275, EPI_ISL_977276, EPI_ISL_977277, EPI_ISL_977278, EPI_ISL_977279, EPI_ISL_977280, EPI_ISL_977281, EPI_ISL_977282, EPI_ISL_977283, EPI_ISL_977284, EPI_ISL_977285, EPI_ISL_977286, EPI_ISL_977287, EPI_ISL_977288, EPI_ISL_977289, EPI_ISL_977290, EPI_ISL_977291, EPI_ISL_977292, EPI_ISL_977293, EPI_ISL_977294, EPI_ISL_977295, EPI_ISL_977296, EPI_ISL_977297, EPI_ISL_977298, EPI_ISL_977299, EPI_ISL_977300, EPI_ISL_977301, EPI_ISL_977302, EPI_ISL_977303, EPI_ISL_977304, EPI_ISL_977305, EPI_ISL_977306, EPI_ISL_977307, EPI_ISL_977308, EPI_ISL_977309, EPI_ISL_977310, EPI_ISL_977311, EPI_ISL_977312, EPI_ISL_977313, EPI_ISL_977314, EPI_ISL_977315, EPI_ISL_977316, EPI_ISL_977317, EPI_ISL_977318, EPI_ISL_977319, EPI_ISL_977320, EPI_ISL_977321, EPI_ISL_977322, EPI_ISL_977323, EPI_ISL_977324, EPI_ISL_977325, EPI_ISL_977326, EPI_ISL_977327, EPI_ISL_977328, EPI_ISL_977329, EPI_ISL_977330, EPI_ISL_977331, EPI_ISL_977332, EPI_ISL_977333, EPI_ISL_977334, EPI_ISL_977335, EPI_ISL_977336, EPI_ISL_977337, EPI_ISL_977338, EPI_ISL_977339, EPI_ISL_977340, EPI_ISL_977341, EPI_ISL_977342, EPI_ISL_977343, EPI_ISL_977344, EPI_ISL_977345, EPI_ISL_977346, EPI_ISL_977347, EPI_ISL_977348, EPI_ISL_977349, EPI_ISL_977350, EPI_ISL_977351, EPI_ISL_977352, EPI_ISL_977353, EPI_ISL_977354, EPI_ISL_977355, EPI_ISL_977356, EPI_ISL_977357, EPI_ISL_977358, EPI_ISL_977359, EPI_ISL_977360, EPI_ISL_977361, EPI_ISL_977362, EPI_ISL_977363, EPI_ISL_977364, EPI_ISL_977365, EPI_ISL_977366, EPI_ISL_977367, EPI_ISL_977368, EPI_ISL_977369, EPI_ISL_977370, EPI_ISL_977371, EPI_ISL_977372, EPI_ISL_977373, EPI_ISL_977374, EPI_ISL_977375, EPI_ISL_977376, EPI_ISL_977377, EPI_ISL_977378, EPI_ISL_977379, EPI_ISL_977380, EPI_ISL_977381, EPI_ISL_977382, EPI_ISL_977383, EPI_ISL_977384, EPI_ISL_977385, EPI_ISL_977386, EPI_ISL_977387, EPI_ISL_977388, EPI_ISL_977389, EPI_ISL_977390, EPI_ISL_977391, EPI_ISL_977392, EPI_ISL_977393, EPI_ISL_977394, EPI_ISL_977395, EPI_ISL_977396, EPI_ISL_977397, EPI_ISL_977398, EPI_ISL_977399, EPI_ISL_977400, EPI_ISL_977401, EPI_ISL_977402, EPI_ISL_977403, EPI_ISL_977404, EPI_ISL_977405, EPI_ISL_977406, EPI_ISL_977407, EPI_ISL_977408, EPI_ISL_977409, EPI_ISL_977410, EPI_ISL_977411, EPI_ISL_977412, EPI_ISL_977413, EPI_ISL_977414, EPI_ISL_977415, EPI_ISL_977416, EPI_ISL_977418, EPI_ISL_977419, EPI_ISL_977420, EPI_ISL_977421, EPI_ISL_977422, EPI_ISL_977423, EPI_ISL_977424, EPI_ISL_977425, EPI_ISL_977426, EPI_ISL_977427, EPI_ISL_977428, EPI_ISL_977429, EPI_ISL_977430, EPI_ISL_977431, EPI_ISL_977432, EPI_ISL_977433, EPI_ISL_977434, EPI_ISL_977435, EPI_ISL_977436, EPI_ISL_977437, EPI_ISL_977438, EPI_ISL_977439, EPI_ISL_977440, EPI_ISL_977441, EPI_ISL_977442, EPI_ISL_977443, EPI_ISL_977444, EPI_ISL_977445, EPI_ISL_977446, EPI_ISL_977447, EPI_ISL_977448, EPI_ISL_977449, EPI_ISL_977450, EPI_ISL_977451, EPI_ISL_977452, EPI_ISL_977453, EPI_ISL_977454, EPI_ISL_977455, EPI_ISL_977456, EPI_ISL_977457, EPI_ISL_977458, EPI_ISL_977459, EPI_ISL_977460, EPI_ISL_977461, EPI_ISL_977462, EPI_ISL_977463, EPI_ISL_977464, EPI_ISL_977465, EPI_ISL_977466, EPI_ISL_977467, EPI_ISL_977468, EPI_ISL_977469, EPI_ISL_977470
University of Zambia, School of Veterinary Medicine, Disease Control	University of Zambia, School of Veterinary Medicine, Disease Control	Simulundu et al	EPI_ISL_856695
University of the East Ramon Magsaysay Memorial Medical Center (UERM)	Philippine Genome Center	Cynthia P. Saloma et al	EPI_ISL_4714256, EPI_ISL_5543815, EPI_ISL_5543848, EPI_ISL_5544053, EPI_ISL_5544071, EPI_ISL_5544079, EPI_ISL_5544098, EPI_ISL_5544363, EPI_ISL_5544390, EPI_ISL_5569173
University of the East Ramon Magsaysay Memorial Medical Center (UERM)	Philippine Genome Center	Francis A. Tablizo et al	EPI_ISL_2154813, EPI_ISL_2154986, EPI_ISL_2155304, EPI_ISL_2155485, EPI_ISL_2155486, EPI_ISL_2156117, EPI_ISL_2156533, EPI_ISL_2156555, EPI_ISL_2156624, EPI_ISL_2188862
University of the Philippines - PGH-MRL	Philippine Genome Center	Cynthia P. Saloma et al	EPI_ISL_4713121
University of the Philippines National Institutes Of Health (UP NIH)	Philippine Genome Center	Cynthia P. Saloma et al	EPI_ISL_5544039, EPI_ISL_5544118, EPI_ISL_5544213, EPI_ISL_5544232, EPI_ISL_5544396, EPI_ISL_5544397, EPI_ISL_5544443, EPI_ISL_5544461, EPI_ISL_5544524, EPI_ISL_5544529, EPI_ISL_5544629, EPI_ISL_5544635, EPI_ISL_5544642, EPI_ISL_5545977, EPI_ISL_5546724, EPI_ISL_5547624, EPI_ISL_5547819, EPI_ISL_5548214, EPI_ISL_5548363, EPI_ISL_5548775, EPI_ISL_5548979, EPI_ISL_5549458, EPI_ISL_5549487, EPI_ISL_5549725, EPI_ISL_5549915, EPI_ISL_5551174, EPI_ISL_5560434, EPI_ISL_5561216, EPI_ISL_5561401, EPI_ISL_5564174, EPI_ISL_5565038, EPI_ISL_5565188, EPI_ISL_5570167, EPI_ISL_5587746, EPI_ISL_5587747, EPI_ISL_5587748
University of the Philippines National Institutes of Health (UP NIH)	Philippine Genome Center	Cynthia P. Saloma et al	EPI_ISL_4742187, EPI_ISL_4742235
University of the Philippines National Institutes of Health (UP NIH)	Philippine Genome Center	Francis A. Tablizo et al	EPI_ISL_2105228, EPI_ISL_2105391, EPI_ISL_2154452, EPI_ISL_2154582, EPI_ISL_2154648, EPI_ISL_2154789, EPI_ISL_2154805, EPI_ISL_2154810, EPI_ISL_2154923, EPI_ISL_2154929, EPI_ISL_2154942, EPI_ISL_2154947, EPI_ISL_2155104, EPI_ISL_2155218, EPI_ISL_2155318, EPI_ISL_2155477, EPI_ISL_2155479, EPI_ISL_2155480, EPI_ISL_2155481, EPI_ISL_2155482, EPI_ISL_2155483, EPI_ISL_2155484, EPI_ISL_2156760, EPI_ISL_2156761, EPI_ISL_2156766, EPI_ISL_2171117, EPI_ISL_2188081, EPI_ISL_2188103, EPI_ISL_2188123, EPI_ISL_2188891, EPI_ISL_2188905, EPI_ISL_2188964, EPI_ISL_2189072, EPI_ISL_2189133, EPI_ISL_2189193, EPI_ISL_2189249, EPI_ISL_2189300, EPI_ISL_2189313, EPI_ISL_2189355, EPI_ISL_2189378, EPI_ISL_2189386, EPI_ISL_2189423, EPI_ISL_2189471, EPI_ISL_2558055, EPI_ISL_2558060, EPI_ISL_2859158, EPI_ISL_2859190, EPI_ISL_2859313, EPI_ISL_2859323
UniversitÃ¤tsklinikum Bonn - Institut fÃ¼r Virologie	Robert Koch Institute	?	EPI_ISL_1572026, EPI_ISL_1572045, EPI_ISL_1572047, EPI_ISL_1572050, EPI_ISL_1572051, EPI_ISL_1572053, EPI_ISL_1572057, EPI_ISL_1572063, EPI_ISL_1572074, EPI_ISL_1572089, EPI_ISL_1572093, EPI_ISL_1572101, EPI_ISL_1638573, EPI_ISL_1638578, EPI_ISL_1638580, EPI_ISL_1638583, EPI_ISL_1638585, EPI_ISL_1638590, EPI_ISL_1638592, EPI_ISL_1638595, EPI_ISL_1638597, EPI_ISL_1638599, EPI_ISL_1638602, EPI_ISL_1638605, EPI_ISL_1638608, EPI_ISL_1638613, EPI_ISL_1638619, EPI_ISL_1638622, EPI_ISL_1638624, EPI_ISL_1638625, EPI_ISL_1638626, EPI_ISL_1721033, EPI_ISL_1721043, EPI_ISL_1721050, EPI_ISL_1721054, EPI_ISL_1721067, EPI_ISL_1721070, EPI_ISL_1721071, EPI_ISL_1721085, EPI_ISL_1721087, EPI_ISL_1721088, EPI_ISL_1721091, EPI_ISL_1721096
UniversitÃ¤tsklinikum Frankfurt - Institut fur Medizinische Virologie	Robert Koch Institute	?	EPI_ISL_2115533, EPI_ISL_2115552, EPI_ISL_2115564
UniversitÃ¤tsklinikum Frankfurt - Institut fÃ¼r Medizinische Virologie	Robert Koch Institute	?	EPI_ISL_1569091, EPI_ISL_1569153, EPI_ISL_1569235, EPI_ISL_1569254, EPI_ISL_1569280, EPI_ISL_1569296, EPI_ISL_1569300, EPI_ISL_1569371, EPI_ISL_1569442, EPI_ISL_1569494, EPI_ISL_1569602, EPI_ISL_1843498, EPI_ISL_1843501, EPI_ISL_1843519, EPI_ISL_1843541, EPI_ISL_1843545, EPI_ISL_1843565, EPI_ISL_1843591, EPI_ISL_1843603, EPI_ISL_1843612, EPI_ISL_1843658, EPI_ISL_1843662, EPI_ISL_1843705, EPI_ISL_2115609, EPI_ISL_2115611, EPI_ISL_2115621, EPI_ISL_2115630, EPI_ISL_2115664, EPI_ISL_2115695, EPI_ISL_2115803
UniversitÃ¤tsklinikum GieÃŸen - Institut fÃ¼r Medizinische Virologie	Robert Koch Institute	?	EPI_ISL_1563934, EPI_ISL_1722129, EPI_ISL_1722130, EPI_ISL_2116049, EPI_ISL_2116051, EPI_ISL_2116053, EPI_ISL_2129665, EPI_ISL_2129666, EPI_ISL_2129667, EPI_ISL_2129669, EPI_ISL_2129670, EPI_ISL_2129671
UniversitÃ¤tsklinikum Heidelberg	Robert Koch Institute	?	EPI_ISL_1570313, EPI_ISL_1570314, EPI_ISL_1570315, EPI_ISL_1570316, EPI_ISL_1570317, EPI_ISL_1570318, EPI_ISL_1570319, EPI_ISL_1570320, EPI_ISL_1570321, EPI_ISL_1570322, EPI_ISL_1570323, EPI_ISL_1570324, EPI_ISL_1570325, EPI_ISL_1570326, EPI_ISL_1570327, EPI_ISL_1570328, EPI_ISL_1570329, EPI_ISL_1570330, EPI_ISL_1640141, EPI_ISL_1640142, EPI_ISL_1640143, EPI_ISL_1640144, EPI_ISL_1640145, EPI_ISL_1640146, EPI_ISL_1640147, EPI_ISL_1640148, EPI_ISL_1640149, EPI_ISL_1722848, EPI_ISL_1722849, EPI_ISL_1722850, EPI_ISL_1722851, EPI_ISL_1847166, EPI_ISL_1848365, EPI_ISL_1848366, EPI_ISL_1848367, EPI_ISL_2126192, EPI_ISL_2126379, EPI_ISL_2126382
UniversitÃ¤tsklinikum Munster Institut fur Virologie	Robert Koch Institute	?	EPI_ISL_2115338, EPI_ISL_2115339, EPI_ISL_2115340, EPI_ISL_2115341, EPI_ISL_2115342, EPI_ISL_2115343, EPI_ISL_2115344, EPI_ISL_2115345, EPI_ISL_2115346, EPI_ISL_2115347, EPI_ISL_2115348, EPI_ISL_2115349
UniversitÃ¤tsklinikum MÃ¼nster Institut fÃ¼r Virologie	Robert Koch Institute	?	EPI_ISL_1567092, EPI_ISL_1567093, EPI_ISL_1567094, EPI_ISL_1567095, EPI_ISL_1567096, EPI_ISL_1567097, EPI_ISL_1567098, EPI_ISL_1567099, EPI_ISL_1567100, EPI_ISL_1567101, EPI_ISL_1567102, EPI_ISL_1567103, EPI_ISL_1567104, EPI_ISL_1567105, EPI_ISL_1567106, EPI_ISL_1567107, EPI_ISL_1567108, EPI_ISL_1567109, EPI_ISL_1567111, EPI_ISL_1567112, EPI_ISL_1567113, EPI_ISL_1567114, EPI_ISL_1567115, EPI_ISL_1567116, EPI_ISL_1571562, EPI_ISL_1571563, EPI_ISL_1571564, EPI_ISL_1571565, EPI_ISL_1571566, EPI_ISL_1571567, EPI_ISL_1571568, EPI_ISL_1571569, EPI_ISL_1571570, EPI_ISL_1571571, EPI_ISL_1571572, EPI_ISL_1571573, EPI_ISL_1571574, EPI_ISL_1571575, EPI_ISL_1571576, EPI_ISL_1571577, EPI_ISL_1571578, EPI_ISL_1571579, EPI_ISL_1571580, EPI_ISL_1571581, EPI_ISL_1571582, EPI_ISL_1571583, EPI_ISL_1571584, EPI_ISL_1571585, EPI_ISL_1571586, EPI_ISL_1571587, EPI_ISL_1571588, EPI_ISL_1571589, EPI_ISL_1571590, EPI_ISL_1571591, EPI_ISL_1571592, EPI_ISL_1571593, EPI_ISL_1571594, EPI_ISL_1571595, EPI_ISL_1643819, EPI_ISL_1643820, EPI_ISL_1643821, EPI_ISL_1643822, EPI_ISL_1643823, EPI_ISL_1643824, EPI_ISL_1643825, EPI_ISL_1643826, EPI_ISL_1643827, EPI_ISL_1643828, EPI_ISL_1643829, EPI_ISL_1643830, EPI_ISL_1643831, EPI_ISL_1726854, EPI_ISL_1726855, EPI_ISL_1726856, EPI_ISL_1726857, EPI_ISL_1726858, EPI_ISL_1850437, EPI_ISL_1850438, EPI_ISL_1850440, EPI_ISL_1850441, EPI_ISL_1850442, EPI_ISL_1850443, EPI_ISL_1850445
UniversitÃ¤tsklinikum Schleswig-Holstein (standortÃ¼bergreifend inkl. Kiel) - Institut fÃ¼r Klinische Chemie und Laboratoriumsdiagnostik	Robert Koch Institute	?	EPI_ISL_1726859, EPI_ISL_1726864, EPI_ISL_1851137, EPI_ISL_1851139
UniversitÃ¤tsklinikum des Saarlandes - Institut fÃ¼r Virologie	Robert Koch Institute	?	EPI_ISL_1572021, EPI_ISL_1572028, EPI_ISL_1572043, EPI_ISL_1572049, EPI_ISL_1572070, EPI_ISL_1572096, EPI_ISL_1572098, EPI_ISL_1638574, EPI_ISL_1638596, EPI_ISL_1638598, EPI_ISL_1638604, EPI_ISL_1638607, EPI_ISL_1638623, EPI_ISL_1721015, EPI_ISL_1721035, EPI_ISL_1721040, EPI_ISL_1721044, EPI_ISL_1721045, EPI_ISL_1721047, EPI_ISL_1721049, EPI_ISL_1721053, EPI_ISL_1721075, EPI_ISL_1721076, EPI_ISL_1721078, EPI_ISL_1721079, EPI_ISL_1721089, EPI_ISL_1721092, EPI_ISL_1721094, EPI_ISL_1721100, EPI_ISL_1725220, EPI_ISL_1843299, EPI_ISL_1843304, EPI_ISL_1843310, EPI_ISL_1843313, EPI_ISL_1843315, EPI_ISL_1843320, EPI_ISL_1843324, EPI_ISL_1843325
UniversitÃ¤tsmedizin Mannheim	Robert Koch Institute	?	EPI_ISL_1573218, EPI_ISL_1573219, EPI_ISL_1573220, EPI_ISL_1573221, EPI_ISL_1573222, EPI_ISL_1573223, EPI_ISL_1573224, EPI_ISL_1573225, EPI_ISL_1573226, EPI_ISL_1573227, EPI_ISL_1573228, EPI_ISL_1573229, EPI_ISL_1573230, EPI_ISL_1573231, EPI_ISL_1573232, EPI_ISL_1640150, EPI_ISL_1640151, EPI_ISL_1640152, EPI_ISL_1640153, EPI_ISL_1640154, EPI_ISL_1640155, EPI_ISL_1640156, EPI_ISL_1640157, EPI_ISL_1640158, EPI_ISL_1640159, EPI_ISL_1640160, EPI_ISL_1640161, EPI_ISL_1725177, EPI_ISL_1725178, EPI_ISL_1725179, EPI_ISL_1725180, EPI_ISL_1725181, EPI_ISL_1725182, EPI_ISL_1725183, EPI_ISL_1725184, EPI_ISL_1725185, EPI_ISL_1848347
Università Federico II - Dipartimento di scienze mediche traslazionali - Napoli	TIGEM	Antonio Grimaldi Patrizia Annunziata Francesco Panariello Michele Cennamo Valentina Bouche Chiara Colantuono Lucio Di Filippo Mariano Fiorenza Anna Manfredi Marcello Salvi Giuseppe Portella Andrea Ballabio Davide Cacchiarelli et al	EPI_ISL_1173769, EPI_ISL_1173770, EPI_ISL_1173771, EPI_ISL_1173772, EPI_ISL_1173773, EPI_ISL_1173774, EPI_ISL_1173775, EPI_ISL_1173776, EPI_ISL_1173777, EPI_ISL_1173778, EPI_ISL_1173779, EPI_ISL_1173780, EPI_ISL_1173781, EPI_ISL_1173784, EPI_ISL_1173787, EPI_ISL_1173789, EPI_ISL_1173792, EPI_ISL_1173795, EPI_ISL_1173798, EPI_ISL_1173801, EPI_ISL_1173804, EPI_ISL_1173808, EPI_ISL_1173811, EPI_ISL_1173814, EPI_ISL_1173817, EPI_ISL_1173820, EPI_ISL_1173822, EPI_ISL_1173825, EPI_ISL_1173828, EPI_ISL_1173832, EPI_ISL_1173835, EPI_ISL_1173838, EPI_ISL_1173840, EPI_ISL_1173843, EPI_ISL_1173847, EPI_ISL_1173850, EPI_ISL_1173853, EPI_ISL_1173856, EPI_ISL_1173859, EPI_ISL_1173862, EPI_ISL_1173865, EPI_ISL_1173868, EPI_ISL_1173871, EPI_ISL_1173874, EPI_ISL_1173876, EPI_ISL_1173879, EPI_ISL_1173882, EPI_ISL_1173886, EPI_ISL_1173889, EPI_ISL_1173891, EPI_ISL_1173895, EPI_ISL_1173897, EPI_ISL_1173901, EPI_ISL_1173904, EPI_ISL_1173907, EPI_ISL_1173910, EPI_ISL_1173914, EPI_ISL_1173916, EPI_ISL_1173919, EPI_ISL_1173922, EPI_ISL_1173925, EPI_ISL_1173928, EPI_ISL_1173931, EPI_ISL_1173935, EPI_ISL_1173938, EPI_ISL_1173940, EPI_ISL_1173943, EPI_ISL_1173946, EPI_ISL_1173950, EPI_ISL_1173956, EPI_ISL_1173959, EPI_ISL_1173965, EPI_ISL_1173968, EPI_ISL_1173971, EPI_ISL_1173974, EPI_ISL_1173979, EPI_ISL_1173982, EPI_ISL_1173985, EPI_ISL_1173988, EPI_ISL_1173991, EPI_ISL_1173994, EPI_ISL_1173998, EPI_ISL_1174000, EPI_ISL_1174004, EPI_ISL_1174007, EPI_ISL_1174010, EPI_ISL_1175968, EPI_ISL_1424397, EPI_ISL_1424398, EPI_ISL_1424399, EPI_ISL_1424400, EPI_ISL_1424401, EPI_ISL_1424402, EPI_ISL_1424403, EPI_ISL_1424404, EPI_ISL_1424405, EPI_ISL_1424406, EPI_ISL_1424407, EPI_ISL_1424408, EPI_ISL_1424409, EPI_ISL_1424410, EPI_ISL_1424411, EPI_ISL_1424412, EPI_ISL_1424413, EPI_ISL_1424414, EPI_ISL_1424415, EPI_ISL_1424416, EPI_ISL_1424417, EPI_ISL_1424418, EPI_ISL_1424419, EPI_ISL_1424420, EPI_ISL_1424421, EPI_ISL_1424422, EPI_ISL_1424423, EPI_ISL_1424424, EPI_ISL_1424425, EPI_ISL_1424426, EPI_ISL_1424427, EPI_ISL_1424428, EPI_ISL_1424429, EPI_ISL_1424430, EPI_ISL_1424431, EPI_ISL_1424432, EPI_ISL_1424433, EPI_ISL_1424434, EPI_ISL_1424435, EPI_ISL_1424436, EPI_ISL_1424437, EPI_ISL_1424438, EPI_ISL_1424439, EPI_ISL_1424440, EPI_ISL_1424441, EPI_ISL_1424442, EPI_ISL_1424443, EPI_ISL_1424444, EPI_ISL_1424445, EPI_ISL_1424446, EPI_ISL_1424447, EPI_ISL_1424448, EPI_ISL_1424449, EPI_ISL_1424450, EPI_ISL_1424451, EPI_ISL_1424452, EPI_ISL_1424453, EPI_ISL_1424454, EPI_ISL_1424455, EPI_ISL_1424456, EPI_ISL_1424457, EPI_ISL_1424458, EPI_ISL_1424459, EPI_ISL_1424460, EPI_ISL_1424461, EPI_ISL_1424462, EPI_ISL_1424463, EPI_ISL_1424464, EPI_ISL_1424465
Università Federico II - Dipartimento di scienze mediche traslazionali - Napoli	TIGEM	Antonio Grimaldi Patrizia Annunziata Francesco Panariello Teresa Giuliano Michele Cennamo Valentina Bouche Chiara Colantuono Lucio Di Filippo Mariano Fiorenza Anna Manfredi Marcello Salvi Giuseppe Portella Andrea Ballabio Davide Cacchiarelli et al	EPI_ISL_2020602, EPI_ISL_2020603, EPI_ISL_2020604, EPI_ISL_2020605, EPI_ISL_2020606, EPI_ISL_2020607, EPI_ISL_2020608, EPI_ISL_2020609, EPI_ISL_2020610, EPI_ISL_2020611, EPI_ISL_2020612, EPI_ISL_2020613, EPI_ISL_2020614, EPI_ISL_2020615, EPI_ISL_2020616, EPI_ISL_2020617, EPI_ISL_2020618, EPI_ISL_2020619, EPI_ISL_2020620, EPI_ISL_2020621, EPI_ISL_2020622, EPI_ISL_2020623, EPI_ISL_2020624, EPI_ISL_2020625, EPI_ISL_2020626, EPI_ISL_2020627, EPI_ISL_2020628, EPI_ISL_2020629, EPI_ISL_2020630, EPI_ISL_2020631, EPI_ISL_2020632, EPI_ISL_2020633, EPI_ISL_2020634, EPI_ISL_2020635, EPI_ISL_2020636, EPI_ISL_2020637, EPI_ISL_2020638, EPI_ISL_2020639, EPI_ISL_2020640, EPI_ISL_2020641, EPI_ISL_2020642, EPI_ISL_2020643, EPI_ISL_2020644, EPI_ISL_2020645, EPI_ISL_2020646, EPI_ISL_2020647, EPI_ISL_2020648, EPI_ISL_2020649, EPI_ISL_2020650, EPI_ISL_2020651, EPI_ISL_2020652, EPI_ISL_2020653, EPI_ISL_2020654, EPI_ISL_2020655, EPI_ISL_2020656, EPI_ISL_2020657, EPI_ISL_2020658, EPI_ISL_2020659, EPI_ISL_2020660, EPI_ISL_2020661, EPI_ISL_2020662, EPI_ISL_2020663, EPI_ISL_2020664, EPI_ISL_2020665, EPI_ISL_2020666, EPI_ISL_2020667, EPI_ISL_2020668, EPI_ISL_2020669, EPI_ISL_2020670, EPI_ISL_2020671, EPI_ISL_2020672, EPI_ISL_2020673, EPI_ISL_2020674, EPI_ISL_2020675, EPI_ISL_2020676, EPI_ISL_2020677, EPI_ISL_2020678, EPI_ISL_2020679, EPI_ISL_2020680, EPI_ISL_2020681, EPI_ISL_2020682, EPI_ISL_2020683, EPI_ISL_2020684, EPI_ISL_2020685, EPI_ISL_2137412, EPI_ISL_2137413, EPI_ISL_2137414, EPI_ISL_2137415, EPI_ISL_2137416, EPI_ISL_2137417, EPI_ISL_2137418, EPI_ISL_2137419, EPI_ISL_2137420, EPI_ISL_2137421, EPI_ISL_2137422, EPI_ISL_2137423, EPI_ISL_2137424, EPI_ISL_2137425, EPI_ISL_2137426, EPI_ISL_2137427, EPI_ISL_2137428, EPI_ISL_2137429, EPI_ISL_2137430, EPI_ISL_2137431, EPI_ISL_2137432, EPI_ISL_2137433, EPI_ISL_2137434, EPI_ISL_2137435, EPI_ISL_2137436, EPI_ISL_2137437, EPI_ISL_2137438, EPI_ISL_2137439, EPI_ISL_2137440, EPI_ISL_2137441, EPI_ISL_2137442, EPI_ISL_2137443, EPI_ISL_2137444, EPI_ISL_2137445, EPI_ISL_2137446, EPI_ISL_2137447, EPI_ISL_2137448, EPI_ISL_2137449, EPI_ISL_2137450, EPI_ISL_2137451, EPI_ISL_2137452, EPI_ISL_2137453, EPI_ISL_2137454, EPI_ISL_2137455, EPI_ISL_2137456, EPI_ISL_2137457, EPI_ISL_2137458, EPI_ISL_2137459, EPI_ISL_2137460, EPI_ISL_2137461, EPI_ISL_2137462, EPI_ISL_2137463, EPI_ISL_2137464, EPI_ISL_2137465, EPI_ISL_2137466, EPI_ISL_2137467, EPI_ISL_2137468, EPI_ISL_2137469, EPI_ISL_2137470, EPI_ISL_2137471, EPI_ISL_2137472, EPI_ISL_2137473, EPI_ISL_2137474, EPI_ISL_2137475, EPI_ISL_2137476, EPI_ISL_2137477, EPI_ISL_2137478, EPI_ISL_2137479, EPI_ISL_2137480, EPI_ISL_2137481, EPI_ISL_2137482, EPI_ISL_2137483, EPI_ISL_2137484, EPI_ISL_2137485, EPI_ISL_2137486, EPI_ISL_2137487, EPI_ISL_2137488, EPI_ISL_2137489, EPI_ISL_2137490, EPI_ISL_2137491, EPI_ISL_2137492, EPI_ISL_2137493, EPI_ISL_2226908, EPI_ISL_2226909, EPI_ISL_2226910, EPI_ISL_2226911, EPI_ISL_2226912, EPI_ISL_2226913, EPI_ISL_2226914, EPI_ISL_2226915, EPI_ISL_2226916, EPI_ISL_2226917, EPI_ISL_2226918, EPI_ISL_2226919, EPI_ISL_2226920, EPI_ISL_2226921, EPI_ISL_2226922, EPI_ISL_2226923, EPI_ISL_2226924, EPI_ISL_2226926, EPI_ISL_2226927, EPI_ISL_2226928, EPI_ISL_2226929, EPI_ISL_2226930, EPI_ISL_2226931, EPI_ISL_2226932, EPI_ISL_2226933, EPI_ISL_2226934, EPI_ISL_2226935, EPI_ISL_2226936, EPI_ISL_2226937, EPI_ISL_2226938, EPI_ISL_2226939, EPI_ISL_2226940, EPI_ISL_2226941, EPI_ISL_2226942, EPI_ISL_2226943, EPI_ISL_2226944, EPI_ISL_2226945, EPI_ISL_2226946, EPI_ISL_2226947, EPI_ISL_2226948, EPI_ISL_2226949, EPI_ISL_2226950, EPI_ISL_2226951, EPI_ISL_2226952, EPI_ISL_2226953, EPI_ISL_2226954, EPI_ISL_2226955, EPI_ISL_2226956, EPI_ISL_2226957, EPI_ISL_2226958, EPI_ISL_2226959, EPI_ISL_2226960, EPI_ISL_2226961, EPI_ISL_2226962, EPI_ISL_2226963, EPI_ISL_2226964, EPI_ISL_2226965, EPI_ISL_2226966, EPI_ISL_2226967, EPI_ISL_2226968, EPI_ISL_2226969, EPI_ISL_2226970, EPI_ISL_2226971, EPI_ISL_2226972, EPI_ISL_2226973, EPI_ISL_2226974, EPI_ISL_2226976, EPI_ISL_2226977, EPI_ISL_2226978, EPI_ISL_2226979, EPI_ISL_2226980, EPI_ISL_2226981, EPI_ISL_2226982, EPI_ISL_2226983, EPI_ISL_2226984, EPI_ISL_2226985, EPI_ISL_2226986, EPI_ISL_2226987, EPI_ISL_2226988, EPI_ISL_2226989, EPI_ISL_2226990, EPI_ISL_2226991, EPI_ISL_2226992, EPI_ISL_2226993, EPI_ISL_2226994, EPI_ISL_2226995, EPI_ISL_2226996, EPI_ISL_2226997, EPI_ISL_2226998, EPI_ISL_2226999, EPI_ISL_2227000, EPI_ISL_2227001, EPI_ISL_2227002, EPI_ISL_2227003, EPI_ISL_2227004, EPI_ISL_2227005, EPI_ISL_2227006, EPI_ISL_2227007, EPI_ISL_2227008, EPI_ISL_2227009, EPI_ISL_2227010, EPI_ISL_2227011, EPI_ISL_2227012, EPI_ISL_2227013, EPI_ISL_2227014, EPI_ISL_2227015, EPI_ISL_2227016, EPI_ISL_2227017, EPI_ISL_2227018, EPI_ISL_2227019, EPI_ISL_2227020, EPI_ISL_2227021, EPI_ISL_2227022, EPI_ISL_2227023, EPI_ISL_2227024, EPI_ISL_2227025, EPI_ISL_2227026, EPI_ISL_2227027, EPI_ISL_2227028, EPI_ISL_2227029, EPI_ISL_2227031, EPI_ISL_2227032, EPI_ISL_2227033, EPI_ISL_2227034, EPI_ISL_2227035, EPI_ISL_2227036, EPI_ISL_2227037, EPI_ISL_2227038, EPI_ISL_2227039, EPI_ISL_2227040, EPI_ISL_2227041, EPI_ISL_2227042, EPI_ISL_2227043, EPI_ISL_2227044, EPI_ISL_2227045, EPI_ISL_2227046, EPI_ISL_2227047, EPI_ISL_2227048, EPI_ISL_2227049, EPI_ISL_2227050, EPI_ISL_2227051, EPI_ISL_2227052, EPI_ISL_2227053, EPI_ISL_2227054, EPI_ISL_2227055, EPI_ISL_2227056, EPI_ISL_2227057, EPI_ISL_2227058, EPI_ISL_2227059, EPI_ISL_2227060, EPI_ISL_2227061, EPI_ISL_2227062, EPI_ISL_2227063, EPI_ISL_2227064, EPI_ISL_2227065, EPI_ISL_2227066, EPI_ISL_2227067, EPI_ISL_2227068, EPI_ISL_2227069, EPI_ISL_2227070, EPI_ISL_2227071, EPI_ISL_2227072, EPI_ISL_2227073, EPI_ISL_2227074, EPI_ISL_2227075, EPI_ISL_2227076, EPI_ISL_2227077, EPI_ISL_2455588, EPI_ISL_2455589, EPI_ISL_2455590, EPI_ISL_2455591, EPI_ISL_2455592, EPI_ISL_2455593, EPI_ISL_2455594, EPI_ISL_2455595, EPI_ISL_2455596, EPI_ISL_2455597, EPI_ISL_2455599, EPI_ISL_2455600, EPI_ISL_2455601, EPI_ISL_2455602, EPI_ISL_2455603, EPI_ISL_2455604, EPI_ISL_2455605, EPI_ISL_2455606, EPI_ISL_2455607, EPI_ISL_2455608, EPI_ISL_2455609, EPI_ISL_2455610, EPI_ISL_2455611, EPI_ISL_2455612, EPI_ISL_2455613, EPI_ISL_2455614, EPI_ISL_2455615, EPI_ISL_2455616, EPI_ISL_2455617, EPI_ISL_2455618, EPI_ISL_2455619, EPI_ISL_2455620, EPI_ISL_2455621, EPI_ISL_2455622, EPI_ISL_2455623, EPI_ISL_2455624, EPI_ISL_2455625, EPI_ISL_2455627, EPI_ISL_2455628, EPI_ISL_2455629, EPI_ISL_2455630, EPI_ISL_2455631, EPI_ISL_2455632, EPI_ISL_2455633, EPI_ISL_2455634, EPI_ISL_2455635, EPI_ISL_2455636, EPI_ISL_2455637, EPI_ISL_2455638, EPI_ISL_2455639, EPI_ISL_2455640, EPI_ISL_2455641, EPI_ISL_2455642, EPI_ISL_2455643, EPI_ISL_2455644, EPI_ISL_2455645, EPI_ISL_2455646, EPI_ISL_2455647, EPI_ISL_2455648, EPI_ISL_2455649, EPI_ISL_2455650, EPI_ISL_2455651, EPI_ISL_2455652, EPI_ISL_2455653, EPI_ISL_2455654, EPI_ISL_2455655, EPI_ISL_2455656, EPI_ISL_2455657, EPI_ISL_2455658, EPI_ISL_2455659, EPI_ISL_2455660, EPI_ISL_2455661, EPI_ISL_2455662, EPI_ISL_2455663, EPI_ISL_2455664, EPI_ISL_2455665, EPI_ISL_2455666, EPI_ISL_2455667, EPI_ISL_2455668, EPI_ISL_2455669, EPI_ISL_2455670, EPI_ISL_2455671, EPI_ISL_2455672, EPI_ISL_2455673, EPI_ISL_2455674, EPI_ISL_2455675, EPI_ISL_2455676, EPI_ISL_2455678, EPI_ISL_2455679, EPI_ISL_2455680, EPI_ISL_2455681, EPI_ISL_2455682, EPI_ISL_2455683, EPI_ISL_2455684, EPI_ISL_2455685, EPI_ISL_2455686, EPI_ISL_2455687, EPI_ISL_2455688, EPI_ISL_2455689, EPI_ISL_2455690, EPI_ISL_2455691, EPI_ISL_2455692, EPI_ISL_2455694, EPI_ISL_2455695, EPI_ISL_2455696, EPI_ISL_2455697, EPI_ISL_2455698, EPI_ISL_2455700, EPI_ISL_2455701, EPI_ISL_2455702, EPI_ISL_2455703, EPI_ISL_2455704, EPI_ISL_2455705, EPI_ISL_2455706, EPI_ISL_2455707, EPI_ISL_2455708, EPI_ISL_2455709, EPI_ISL_2455710, EPI_ISL_2455711, EPI_ISL_2455712, EPI_ISL_2455713, EPI_ISL_2455714, EPI_ISL_2455715, EPI_ISL_2455716, EPI_ISL_2455717, EPI_ISL_2455718, EPI_ISL_2455719, EPI_ISL_2455720, EPI_ISL_2455721, EPI_ISL_2455722, EPI_ISL_2455723, EPI_ISL_2455724, EPI_ISL_2455725, EPI_ISL_2455726, EPI_ISL_2455727, EPI_ISL_2455728, EPI_ISL_2455729, EPI_ISL_2455730, EPI_ISL_2455731, EPI_ISL_2455732, EPI_ISL_2465203, EPI_ISL_2465204, EPI_ISL_2465205, EPI_ISL_2465206, EPI_ISL_2465207, EPI_ISL_2465208, EPI_ISL_2465209, EPI_ISL_2465210, EPI_ISL_2465211, EPI_ISL_2465212, EPI_ISL_2465213, EPI_ISL_2465214, EPI_ISL_2465215, EPI_ISL_2465216, EPI_ISL_2465217, EPI_ISL_2465218, EPI_ISL_2465219, EPI_ISL_2465220, EPI_ISL_2465221, EPI_ISL_2465222, EPI_ISL_2465223, EPI_ISL_2465225, EPI_ISL_2465226, EPI_ISL_2465227, EPI_ISL_2465228, EPI_ISL_2465229, EPI_ISL_2465231, EPI_ISL_2465232, EPI_ISL_2465233, EPI_ISL_2465235, EPI_ISL_2465236, EPI_ISL_2465237, EPI_ISL_2465238, EPI_ISL_2465239, EPI_ISL_2465240, EPI_ISL_2465241, EPI_ISL_2465242, EPI_ISL_2465243, EPI_ISL_2465244, EPI_ISL_2465245, EPI_ISL_2465246, EPI_ISL_2465247, EPI_ISL_2465248, EPI_ISL_2465249, EPI_ISL_2465250, EPI_ISL_2465251, EPI_ISL_2465252, EPI_ISL_2465253, EPI_ISL_2465254, EPI_ISL_2465255, EPI_ISL_2465256, EPI_ISL_2465257, EPI_ISL_2465258, EPI_ISL_2465259, EPI_ISL_2465260, EPI_ISL_2465261, EPI_ISL_2465262, EPI_ISL_2465263, EPI_ISL_2465264, EPI_ISL_2465265, EPI_ISL_2465266, EPI_ISL_2465267, EPI_ISL_2465268, EPI_ISL_2465269, EPI_ISL_2465271, EPI_ISL_2465272, EPI_ISL_2465273, EPI_ISL_2465274, EPI_ISL_2465275, EPI_ISL_2465276, EPI_ISL_2465277, EPI_ISL_2465278, EPI_ISL_2465279, EPI_ISL_2465280, EPI_ISL_2465281, EPI_ISL_2465282, EPI_ISL_2465283, EPI_ISL_2465285, EPI_ISL_2465286, EPI_ISL_2465287, EPI_ISL_2465288, EPI_ISL_2465289, EPI_ISL_2465290, EPI_ISL_2465291, EPI_ISL_2465292, EPI_ISL_3014176, EPI_ISL_3014177, EPI_ISL_3014178, EPI_ISL_3014179, EPI_ISL_3014180, EPI_ISL_3014181, EPI_ISL_3014182, EPI_ISL_3014183, EPI_ISL_3014184, EPI_ISL_3014185, EPI_ISL_3014186, EPI_ISL_3014187, EPI_ISL_3014188, EPI_ISL_3014189, EPI_ISL_3014190, EPI_ISL_3014191, EPI_ISL_3014192, EPI_ISL_3014193, EPI_ISL_3014194, EPI_ISL_3014195, EPI_ISL_3014196, EPI_ISL_3014197, EPI_ISL_3014198, EPI_ISL_3014199, EPI_ISL_3014200, EPI_ISL_3014201, EPI_ISL_3014202, EPI_ISL_3014203, EPI_ISL_3014204, EPI_ISL_3014205, EPI_ISL_3014206, EPI_ISL_3014207, EPI_ISL_3014208, EPI_ISL_3014210, EPI_ISL_3014211, EPI_ISL_3014212, EPI_ISL_3014213, EPI_ISL_3014214, EPI_ISL_3014215, EPI_ISL_3014216, EPI_ISL_3014217, EPI_ISL_3014218, EPI_ISL_3014219, EPI_ISL_3014220, EPI_ISL_3014221, EPI_ISL_3014222, EPI_ISL_3014223, EPI_ISL_3014224, EPI_ISL_3014225, EPI_ISL_3014226, EPI_ISL_3014227, EPI_ISL_3014228, EPI_ISL_3014229, EPI_ISL_3014230, EPI_ISL_3014231, EPI_ISL_3014232, EPI_ISL_3014233, EPI_ISL_3014234, EPI_ISL_3014235, EPI_ISL_3014236, EPI_ISL_3014237, EPI_ISL_3014238, EPI_ISL_3014239, EPI_ISL_3014240, EPI_ISL_3014241, EPI_ISL_3014242, EPI_ISL_3014243, EPI_ISL_3014244, EPI_ISL_3014245, EPI_ISL_3014246, EPI_ISL_3014247, EPI_ISL_3014249, EPI_ISL_3014250, EPI_ISL_3014251, EPI_ISL_3014252, EPI_ISL_3014253, EPI_ISL_3014254, EPI_ISL_3014255, EPI_ISL_3014256, EPI_ISL_3014257, EPI_ISL_3014258, EPI_ISL_3014259, EPI_ISL_3014260, EPI_ISL_3014261, EPI_ISL_3014262, EPI_ISL_3014263, EPI_ISL_3014264, EPI_ISL_3014265, EPI_ISL_3014266, EPI_ISL_3014267, EPI_ISL_3014268, EPI_ISL_3014269, EPI_ISL_3014270, EPI_ISL_3014271, EPI_ISL_3014272, EPI_ISL_3014273, EPI_ISL_3014274, EPI_ISL_3014275, EPI_ISL_3014276, EPI_ISL_3014277, EPI_ISL_3014278, EPI_ISL_3014279, EPI_ISL_3014280, EPI_ISL_3014281, EPI_ISL_3014282, EPI_ISL_3014283, EPI_ISL_3014284, EPI_ISL_3014285, EPI_ISL_3014286, EPI_ISL_3014287, EPI_ISL_3014288, EPI_ISL_3014289, EPI_ISL_3014290, EPI_ISL_3014291, EPI_ISL_3014292, EPI_ISL_3014293, EPI_ISL_3014294, EPI_ISL_3014295, EPI_ISL_3014296, EPI_ISL_3014297, EPI_ISL_3014298, EPI_ISL_3014299, EPI_ISL_3014300, EPI_ISL_3014301, EPI_ISL_3014302, EPI_ISL_3014303, EPI_ISL_3014304, EPI_ISL_3014305, EPI_ISL_3014306, EPI_ISL_3014307, EPI_ISL_3014308, EPI_ISL_3014309, EPI_ISL_3014310, EPI_ISL_3014311, EPI_ISL_3014312, EPI_ISL_3014313, EPI_ISL_3014314, EPI_ISL_3014315, EPI_ISL_3014316, EPI_ISL_3014318, EPI_ISL_3014319, EPI_ISL_3014320, EPI_ISL_3014321, EPI_ISL_3014322, EPI_ISL_3014323, EPI_ISL_3014324, EPI_ISL_3014325, EPI_ISL_3014326, EPI_ISL_3014327, EPI_ISL_3014328, EPI_ISL_3014329, EPI_ISL_3014330, EPI_ISL_3014331, EPI_ISL_3014332, EPI_ISL_3014333, EPI_ISL_3014334, EPI_ISL_3014335, EPI_ISL_3014336, EPI_ISL_3014337, EPI_ISL_3014338, EPI_ISL_3014339, EPI_ISL_3014340, EPI_ISL_3014341, EPI_ISL_3014342, EPI_ISL_3014343, EPI_ISL_3014344, EPI_ISL_3014345, EPI_ISL_3014346, EPI_ISL_3014347, EPI_ISL_3014348, EPI_ISL_3014349, EPI_ISL_3014350, EPI_ISL_3014351, EPI_ISL_3014352, EPI_ISL_3014353, EPI_ISL_3014354, EPI_ISL_3014355, EPI_ISL_3014356, EPI_ISL_3014357, EPI_ISL_3014358, EPI_ISL_3014359, EPI_ISL_3014360, EPI_ISL_3014361, EPI_ISL_3014362, EPI_ISL_3014363, EPI_ISL_3014364, EPI_ISL_3014366, EPI_ISL_3014367, EPI_ISL_3014368, EPI_ISL_3014369, EPI_ISL_3014370, EPI_ISL_3014371, EPI_ISL_3014372, EPI_ISL_3014373, EPI_ISL_3014374, EPI_ISL_3014375, EPI_ISL_3014376, EPI_ISL_3014377, EPI_ISL_3014378, EPI_ISL_3014379, EPI_ISL_3014380, EPI_ISL_3014381, EPI_ISL_3014382, EPI_ISL_3014383, EPI_ISL_3014384, EPI_ISL_3014385, EPI_ISL_3014386, EPI_ISL_3014387, EPI_ISL_3014388, EPI_ISL_3014389, EPI_ISL_3014390, EPI_ISL_3014391, EPI_ISL_3014392, EPI_ISL_3014393, EPI_ISL_3014394, EPI_ISL_3014395, EPI_ISL_3014396, EPI_ISL_3214565, EPI_ISL_4128949, EPI_ISL_4128951, EPI_ISL_4128954
Università Federico II - Dipartimento di scienze mediche traslazionali - Napoli	Telethon Institute of Genetics and Medicine (TIGEM)	Antonio Grimaldi Patrizia Annunziata Francesco Panariello Teresa Giuliano Michele Cennamo Valentina Bouche Chiara Colantuono Lucio Di Filippo Mariano Fiorenza Anna Manfredi Marcello Salvi Giuseppe Portella Andrea Ballabio Davide Cacchiarelli et al	EPI_ISL_1633029, EPI_ISL_1633030, EPI_ISL_1633031, EPI_ISL_1633032, EPI_ISL_1633033, EPI_ISL_1633034, EPI_ISL_1633035, EPI_ISL_1633036, EPI_ISL_1633037, EPI_ISL_1633038, EPI_ISL_1633039, EPI_ISL_1633040, EPI_ISL_1633041, EPI_ISL_1633042, EPI_ISL_1633043, EPI_ISL_1633044, EPI_ISL_1633045, EPI_ISL_1633046, EPI_ISL_1633047, EPI_ISL_1633048, EPI_ISL_1633049, EPI_ISL_1633050, EPI_ISL_1633051, EPI_ISL_1633052, EPI_ISL_1633053, EPI_ISL_1633054, EPI_ISL_1633055, EPI_ISL_1633056, EPI_ISL_1633057, EPI_ISL_1633058, EPI_ISL_1633059, EPI_ISL_1633060, EPI_ISL_1633061, EPI_ISL_1633062, EPI_ISL_1633063, EPI_ISL_1633064, EPI_ISL_1633065, EPI_ISL_1633066, EPI_ISL_1633067, EPI_ISL_1633068, EPI_ISL_1633069, EPI_ISL_1633070, EPI_ISL_1633071, EPI_ISL_1633072, EPI_ISL_1633073, EPI_ISL_1633074, EPI_ISL_1633075, EPI_ISL_1633076, EPI_ISL_1633077, EPI_ISL_1633078, EPI_ISL_1633079, EPI_ISL_1633080, EPI_ISL_1633081, EPI_ISL_1633082, EPI_ISL_1633083, EPI_ISL_1633084, EPI_ISL_1633085, EPI_ISL_1633086, EPI_ISL_1633087, EPI_ISL_1633088, EPI_ISL_1633089, EPI_ISL_1633090, EPI_ISL_1633091, EPI_ISL_1633092, EPI_ISL_1633093, EPI_ISL_1633094, EPI_ISL_1633095, EPI_ISL_1633096, EPI_ISL_1633097, EPI_ISL_1633098, EPI_ISL_1633099, EPI_ISL_1633100, EPI_ISL_1633101, EPI_ISL_1633102, EPI_ISL_1633103, EPI_ISL_1633104, EPI_ISL_1633105, EPI_ISL_1633106, EPI_ISL_1633107, EPI_ISL_1633108, EPI_ISL_1633109, EPI_ISL_1633110, EPI_ISL_1633111, EPI_ISL_1633112, EPI_ISL_1633113, EPI_ISL_1633114, EPI_ISL_1633115, EPI_ISL_1633116, EPI_ISL_1633117, EPI_ISL_1633118, EPI_ISL_1633119, EPI_ISL_1692721, EPI_ISL_1692723, EPI_ISL_1692725, EPI_ISL_1692726, EPI_ISL_1692728, EPI_ISL_1692729, EPI_ISL_1692731, EPI_ISL_1692733, EPI_ISL_1692734, EPI_ISL_1692736, EPI_ISL_1692737, EPI_ISL_1692739, EPI_ISL_1692741, EPI_ISL_1692743, EPI_ISL_1692745, EPI_ISL_1692746, EPI_ISL_1692748, EPI_ISL_1692749, EPI_ISL_1692751, EPI_ISL_1692752, EPI_ISL_1692754, EPI_ISL_1692756, EPI_ISL_1692757, EPI_ISL_1692759, EPI_ISL_1692761, EPI_ISL_1692762, EPI_ISL_1692764, EPI_ISL_1692766, EPI_ISL_1692767, EPI_ISL_1692769, EPI_ISL_1692770, EPI_ISL_1692772, EPI_ISL_1692773, EPI_ISL_1692775, EPI_ISL_1692777, EPI_ISL_1692778, EPI_ISL_1692780, EPI_ISL_1692781, EPI_ISL_1692783, EPI_ISL_1692785, EPI_ISL_1692786, EPI_ISL_1692788, EPI_ISL_1692789, EPI_ISL_1692791, EPI_ISL_1692793, EPI_ISL_1692794, EPI_ISL_1692796, EPI_ISL_1692798, EPI_ISL_1692799, EPI_ISL_1692801, EPI_ISL_1692803, EPI_ISL_1692805, EPI_ISL_1692806, EPI_ISL_1692808, EPI_ISL_1692809, EPI_ISL_1692811, EPI_ISL_1692813, EPI_ISL_1692814, EPI_ISL_1692816, EPI_ISL_1692817, EPI_ISL_1692819, EPI_ISL_1692821, EPI_ISL_1692823, EPI_ISL_1692824, EPI_ISL_1692826, EPI_ISL_1692828, EPI_ISL_1692830, EPI_ISL_1692832, EPI_ISL_1692834, EPI_ISL_1692835, EPI_ISL_2465202, EPI_ISL_3270618, EPI_ISL_3270619, EPI_ISL_3270620, EPI_ISL_3270621, EPI_ISL_3270622, EPI_ISL_3270623, EPI_ISL_3270624, EPI_ISL_3270625, EPI_ISL_3270626, EPI_ISL_3270627, EPI_ISL_3270628, EPI_ISL_3270629, EPI_ISL_3270630, EPI_ISL_3270631, EPI_ISL_3270632, EPI_ISL_3270633, EPI_ISL_3270634, EPI_ISL_3270635, EPI_ISL_3270636, EPI_ISL_3270637, EPI_ISL_3270638, EPI_ISL_3270639, EPI_ISL_3270640, EPI_ISL_3270641, EPI_ISL_3270642, EPI_ISL_3270644, EPI_ISL_3270645, EPI_ISL_3270646, EPI_ISL_3270647, EPI_ISL_3270648, EPI_ISL_3270649, EPI_ISL_3270650, EPI_ISL_3270651, EPI_ISL_3270652, EPI_ISL_3270653, EPI_ISL_3270654, EPI_ISL_3270655, EPI_ISL_3270656, EPI_ISL_3270657, EPI_ISL_3270658, EPI_ISL_3270659, EPI_ISL_3270660, EPI_ISL_3270661, EPI_ISL_3270662, EPI_ISL_3270663, EPI_ISL_3270664, EPI_ISL_3270665, EPI_ISL_3270666, EPI_ISL_3270667, EPI_ISL_3270668, EPI_ISL_3270669, EPI_ISL_3270670, EPI_ISL_3270671, EPI_ISL_3270672, EPI_ISL_3270673, EPI_ISL_3270674, EPI_ISL_3270675, EPI_ISL_3270676, EPI_ISL_3270677, EPI_ISL_3270678, EPI_ISL_3270679, EPI_ISL_3270680, EPI_ISL_3270681, EPI_ISL_3270682, EPI_ISL_3270683, EPI_ISL_3270684, EPI_ISL_3270685, EPI_ISL_3270686, EPI_ISL_3270687, EPI_ISL_3270688, EPI_ISL_3270689, EPI_ISL_3270690, EPI_ISL_3270691, EPI_ISL_3270692, EPI_ISL_3270693, EPI_ISL_3270694, EPI_ISL_3270695, EPI_ISL_3270696, EPI_ISL_3270697, EPI_ISL_3270698, EPI_ISL_3270699, EPI_ISL_3270700, EPI_ISL_3270701, EPI_ISL_3270703, EPI_ISL_3270704, EPI_ISL_3270705, EPI_ISL_3270706, EPI_ISL_3270707, EPI_ISL_3270708, EPI_ISL_3270709, EPI_ISL_3270710, EPI_ISL_3270711, EPI_ISL_3270712, EPI_ISL_3270713, EPI_ISL_3270714, EPI_ISL_3270715, EPI_ISL_3270716, EPI_ISL_3270717, EPI_ISL_3270718, EPI_ISL_3270719, EPI_ISL_3270720, EPI_ISL_3270721, EPI_ISL_3270722, EPI_ISL_3270723, EPI_ISL_3270724, EPI_ISL_3270725, EPI_ISL_3270726, EPI_ISL_3270727, EPI_ISL_3270728, EPI_ISL_3270729, EPI_ISL_3270730, EPI_ISL_3270731, EPI_ISL_3270732, EPI_ISL_3270733, EPI_ISL_3270734, EPI_ISL_3270735, EPI_ISL_3270736, EPI_ISL_3270738, EPI_ISL_3270739, EPI_ISL_3270740, EPI_ISL_3270741, EPI_ISL_3270742, EPI_ISL_3270743, EPI_ISL_3270744, EPI_ISL_3270745, EPI_ISL_3270746, EPI_ISL_3270747, EPI_ISL_3270748, EPI_ISL_3270749, EPI_ISL_3270750, EPI_ISL_3270751, EPI_ISL_3270752, EPI_ISL_3270753, EPI_ISL_3270754, EPI_ISL_3270755, EPI_ISL_3270756, EPI_ISL_3270757, EPI_ISL_3270758, EPI_ISL_3270759, EPI_ISL_3270760, EPI_ISL_3270761, EPI_ISL_3270762, EPI_ISL_3270763, EPI_ISL_3270764, EPI_ISL_3270766, EPI_ISL_3270767, EPI_ISL_3270768, EPI_ISL_3270769, EPI_ISL_3270770, EPI_ISL_3270771, EPI_ISL_3270772, EPI_ISL_3270773, EPI_ISL_3270774, EPI_ISL_3270775, EPI_ISL_3270776, EPI_ISL_3270777, EPI_ISL_3270778, EPI_ISL_3270779, EPI_ISL_3270780, EPI_ISL_3270781, EPI_ISL_3270782, EPI_ISL_3270783, EPI_ISL_3270784, EPI_ISL_3270785, EPI_ISL_3270786, EPI_ISL_3270787, EPI_ISL_3270788, EPI_ISL_3270789, EPI_ISL_3270790, EPI_ISL_3270791, EPI_ISL_3270792, EPI_ISL_3270793, EPI_ISL_3270794, EPI_ISL_3270795, EPI_ISL_3270796, EPI_ISL_3270797, EPI_ISL_3270798, EPI_ISL_3270799, EPI_ISL_3270800, EPI_ISL_3270801, EPI_ISL_3270802, EPI_ISL_3270803, EPI_ISL_3270804, EPI_ISL_3270805, EPI_ISL_3270806, EPI_ISL_3270807, EPI_ISL_3270808, EPI_ISL_3270809, EPI_ISL_3270810, EPI_ISL_3270811, EPI_ISL_3270812, EPI_ISL_3270813, EPI_ISL_3270815, EPI_ISL_3270816, EPI_ISL_3270817, EPI_ISL_3270818, EPI_ISL_3270819, EPI_ISL_3270820, EPI_ISL_3270821, EPI_ISL_3270822, EPI_ISL_3270823, EPI_ISL_3270824, EPI_ISL_3270825, EPI_ISL_3270826
Università degli Studi di Perugia	Istituto Zooprofilattico Sperimentale dell’Abruzzo e Molise “G. Caporale”	Mencacci A et al	EPI_ISL_1166149, EPI_ISL_1166150, EPI_ISL_1166151, EPI_ISL_1166152, EPI_ISL_1166153, EPI_ISL_1166154, EPI_ISL_1166155, EPI_ISL_1166156, EPI_ISL_1166157, EPI_ISL_1166158, EPI_ISL_1166159, EPI_ISL_1166160, EPI_ISL_1166161, EPI_ISL_1166162, EPI_ISL_1166163, EPI_ISL_1166164, EPI_ISL_1166165, EPI_ISL_1166166, EPI_ISL_1166167, EPI_ISL_1166168, EPI_ISL_1166169, EPI_ISL_1166170, EPI_ISL_1166171, EPI_ISL_1296238, EPI_ISL_1296239, EPI_ISL_1296240, EPI_ISL_1296241, EPI_ISL_1296242, EPI_ISL_1296243, EPI_ISL_1296244, EPI_ISL_1296245, EPI_ISL_1296246, EPI_ISL_1296247, EPI_ISL_1296248, EPI_ISL_1296249, EPI_ISL_1296250, EPI_ISL_1296251, EPI_ISL_1296252, EPI_ISL_1296258, EPI_ISL_1296268, EPI_ISL_1296279, EPI_ISL_1296288, EPI_ISL_1296289, EPI_ISL_1296290, EPI_ISL_1296291, EPI_ISL_1299556, EPI_ISL_1299557, EPI_ISL_1299558, EPI_ISL_1299559, EPI_ISL_1299560, EPI_ISL_1299561, EPI_ISL_1299562, EPI_ISL_1299564, EPI_ISL_1299565, EPI_ISL_1299566, EPI_ISL_1299567, EPI_ISL_1299568, EPI_ISL_1299569, EPI_ISL_1321734, EPI_ISL_1321735, EPI_ISL_1321736, EPI_ISL_1321737, EPI_ISL_1321738, EPI_ISL_1321739, EPI_ISL_1321740, EPI_ISL_1321741, EPI_ISL_1321742, EPI_ISL_1321743, EPI_ISL_1321744, EPI_ISL_1321745, EPI_ISL_1321746, EPI_ISL_1321747, EPI_ISL_1321748, EPI_ISL_1321749, EPI_ISL_1321750, EPI_ISL_1321751, EPI_ISL_1321752, EPI_ISL_1321753, EPI_ISL_1321754, EPI_ISL_1321755, EPI_ISL_1321764, EPI_ISL_1321774, EPI_ISL_1321785, EPI_ISL_1321796, EPI_ISL_1321804, EPI_ISL_1321805, EPI_ISL_1321806, EPI_ISL_1336650, EPI_ISL_1336871, EPI_ISL_1336872, EPI_ISL_1336874, EPI_ISL_1336875, EPI_ISL_1336876, EPI_ISL_1336877, EPI_ISL_1336878, EPI_ISL_1336879, EPI_ISL_1394753, EPI_ISL_1394754, EPI_ISL_1394755, EPI_ISL_1394758, EPI_ISL_1499628, EPI_ISL_1499629, EPI_ISL_1499630, EPI_ISL_1499631, EPI_ISL_1499632, EPI_ISL_1499633, EPI_ISL_1499634, EPI_ISL_1499635, EPI_ISL_1499636, EPI_ISL_1499637, EPI_ISL_1499638, EPI_ISL_1499639, EPI_ISL_1499640, EPI_ISL_1499641, EPI_ISL_1499642, EPI_ISL_1499643, EPI_ISL_1499644, EPI_ISL_1520098, EPI_ISL_1669931, EPI_ISL_1669932, EPI_ISL_1669933, EPI_ISL_1669934, EPI_ISL_1669935, EPI_ISL_1669936, EPI_ISL_1669937, EPI_ISL_1669938, EPI_ISL_1669939, EPI_ISL_1669941, EPI_ISL_1669942, EPI_ISL_1669943, EPI_ISL_1669944, EPI_ISL_1669945, EPI_ISL_1669946, EPI_ISL_1669947, EPI_ISL_1670645, EPI_ISL_1670646, EPI_ISL_1670647, EPI_ISL_1670648, EPI_ISL_1670649, EPI_ISL_1670650, EPI_ISL_1670651, EPI_ISL_1670652, EPI_ISL_1670653, EPI_ISL_1670654, EPI_ISL_1670655, EPI_ISL_1670656, EPI_ISL_1670657, EPI_ISL_1670658, EPI_ISL_1670659, EPI_ISL_1785204, EPI_ISL_1785205, EPI_ISL_1785206, EPI_ISL_1785207, EPI_ISL_1785208, EPI_ISL_1785209, EPI_ISL_1785210, EPI_ISL_1785211, EPI_ISL_1785212, EPI_ISL_1785213, EPI_ISL_1785215, EPI_ISL_1785216, EPI_ISL_1785217, EPI_ISL_1785218, EPI_ISL_1785219, EPI_ISL_1785220, EPI_ISL_1785221, EPI_ISL_1785222, EPI_ISL_1785223, EPI_ISL_1785225, EPI_ISL_1785226, EPI_ISL_1785227, EPI_ISL_1785247, EPI_ISL_1785248, EPI_ISL_1785249, EPI_ISL_1785250, EPI_ISL_1852192, EPI_ISL_1919602, EPI_ISL_1919603, EPI_ISL_1919604, EPI_ISL_1919612, EPI_ISL_1919623, EPI_ISL_1919633, EPI_ISL_1919639, EPI_ISL_1919640, EPI_ISL_1919641, EPI_ISL_1919642, EPI_ISL_1919643, EPI_ISL_1919644, EPI_ISL_2001431, EPI_ISL_2001432, EPI_ISL_2001433, EPI_ISL_2001434, EPI_ISL_2001435, EPI_ISL_2001436, EPI_ISL_2001437, EPI_ISL_2001438, EPI_ISL_2001439, EPI_ISL_2001440, EPI_ISL_2001441, EPI_ISL_2001442, EPI_ISL_2001443, EPI_ISL_2001444, EPI_ISL_2001445, EPI_ISL_2001446, EPI_ISL_2001447, EPI_ISL_2047861, EPI_ISL_2047865, EPI_ISL_2047866, EPI_ISL_2047871, EPI_ISL_2131459, EPI_ISL_2131460, EPI_ISL_2131461, EPI_ISL_2131462, EPI_ISL_2131463, EPI_ISL_2131464, EPI_ISL_2131465, EPI_ISL_2131466, EPI_ISL_2131467, EPI_ISL_2131468, EPI_ISL_2131469, EPI_ISL_2131470, EPI_ISL_2131471, EPI_ISL_2131472, EPI_ISL_2131473, EPI_ISL_2131474, EPI_ISL_2131475, EPI_ISL_2131476, EPI_ISL_2131477, EPI_ISL_2131478, EPI_ISL_2131479, EPI_ISL_2131480, EPI_ISL_2131481, EPI_ISL_2131482, EPI_ISL_2131483, EPI_ISL_2131484, EPI_ISL_2131485, EPI_ISL_2137768, EPI_ISL_2235438, EPI_ISL_2235439, EPI_ISL_2235440, EPI_ISL_2235441, EPI_ISL_2235442, EPI_ISL_2235443, EPI_ISL_2235444, EPI_ISL_2235445, EPI_ISL_2235446, EPI_ISL_2235447, EPI_ISL_2235448, EPI_ISL_2235449, EPI_ISL_2235450, EPI_ISL_2235451, EPI_ISL_2235452, EPI_ISL_2235453, EPI_ISL_2235454, EPI_ISL_2235455, EPI_ISL_2235456, EPI_ISL_2235457, EPI_ISL_2235458, EPI_ISL_2235459, EPI_ISL_2235460, EPI_ISL_2235461, EPI_ISL_2235462, EPI_ISL_2235463, EPI_ISL_2245014, EPI_ISL_2308618, EPI_ISL_2308619, EPI_ISL_2308620, EPI_ISL_2308621, EPI_ISL_2308622, EPI_ISL_2308623, EPI_ISL_2308624, EPI_ISL_2308625, EPI_ISL_2308626, EPI_ISL_2308627, EPI_ISL_2308628, EPI_ISL_2308629, EPI_ISL_2308630, EPI_ISL_2308631, EPI_ISL_2308632, EPI_ISL_2308633, EPI_ISL_2308634, EPI_ISL_2308635, EPI_ISL_2308705, EPI_ISL_2308706, EPI_ISL_2308707, EPI_ISL_2308708, EPI_ISL_2308709, EPI_ISL_2600536, EPI_ISL_2600537, EPI_ISL_2600538, EPI_ISL_2600539, EPI_ISL_2600540, EPI_ISL_2600541, EPI_ISL_2600542, EPI_ISL_2600543, EPI_ISL_2600733, EPI_ISL_2600734, EPI_ISL_2600735, EPI_ISL_2600736, EPI_ISL_2600737, EPI_ISL_2600738, EPI_ISL_2600739, EPI_ISL_2600740, EPI_ISL_2600741, EPI_ISL_2600742, EPI_ISL_2600743, EPI_ISL_2600744, EPI_ISL_2600745, EPI_ISL_2600746, EPI_ISL_2600747, EPI_ISL_2600748, EPI_ISL_2600749, EPI_ISL_2600750, EPI_ISL_2600751, EPI_ISL_2600752, EPI_ISL_2600753, EPI_ISL_2600754, EPI_ISL_2600755, EPI_ISL_2600756, EPI_ISL_2600757, EPI_ISL_2600758, EPI_ISL_2600759, EPI_ISL_2600760, EPI_ISL_2600761, EPI_ISL_2600762, EPI_ISL_2600763, EPI_ISL_2600764, EPI_ISL_2600765, EPI_ISL_2600766, EPI_ISL_2600767, EPI_ISL_2600768, EPI_ISL_2600769, EPI_ISL_2600770, EPI_ISL_2600771, EPI_ISL_2600772, EPI_ISL_2600773, EPI_ISL_2600774, EPI_ISL_2600775, EPI_ISL_2600776, EPI_ISL_2600777, EPI_ISL_2600778, EPI_ISL_2600779, EPI_ISL_2612301, EPI_ISL_2612302, EPI_ISL_2612303, EPI_ISL_2612304, EPI_ISL_2612305, EPI_ISL_2612306, EPI_ISL_2612307, EPI_ISL_2612308, EPI_ISL_2612309, EPI_ISL_2612310, EPI_ISL_2612311, EPI_ISL_2612312, EPI_ISL_2612313, EPI_ISL_2612314, EPI_ISL_2686028, EPI_ISL_2686029, EPI_ISL_2686030, EPI_ISL_2686031, EPI_ISL_2686032, EPI_ISL_2686033, EPI_ISL_2686034, EPI_ISL_2686035, EPI_ISL_2686036, EPI_ISL_2686037, EPI_ISL_2686038, EPI_ISL_2686039, EPI_ISL_2686040, EPI_ISL_2686041, EPI_ISL_2686042, EPI_ISL_2686043, EPI_ISL_2686044, EPI_ISL_2686045, EPI_ISL_2686046, EPI_ISL_2686047, EPI_ISL_2686048, EPI_ISL_2686049, EPI_ISL_2686050, EPI_ISL_2686051, EPI_ISL_2686052, EPI_ISL_2686053, EPI_ISL_2686060, EPI_ISL_2686061, EPI_ISL_2686066, EPI_ISL_2686067, EPI_ISL_2686068, EPI_ISL_2686069, EPI_ISL_2790249, EPI_ISL_2790250, EPI_ISL_2790251, EPI_ISL_2790252, EPI_ISL_2790253, EPI_ISL_2790254, EPI_ISL_2790255, EPI_ISL_2790262, EPI_ISL_2820677, EPI_ISL_2820678, EPI_ISL_2820679, EPI_ISL_2820681, EPI_ISL_2820682, EPI_ISL_2820683, EPI_ISL_2820684, EPI_ISL_2820685, EPI_ISL_2840643, EPI_ISL_2840644, EPI_ISL_2840645, EPI_ISL_2840647, EPI_ISL_2840648, EPI_ISL_2840649, EPI_ISL_2840650, EPI_ISL_2840651, EPI_ISL_2840652, EPI_ISL_2840653, EPI_ISL_2861279, EPI_ISL_2919104, EPI_ISL_2919105, EPI_ISL_2919106, EPI_ISL_2919107, EPI_ISL_2919108, EPI_ISL_2919109, EPI_ISL_2919110, EPI_ISL_2919111, EPI_ISL_2919112, EPI_ISL_2919113, EPI_ISL_2919114, EPI_ISL_2919115, EPI_ISL_2919116, EPI_ISL_2919120, EPI_ISL_3026911, EPI_ISL_3030441, EPI_ISL_3030442, EPI_ISL_3030443, EPI_ISL_3030444, EPI_ISL_3030445, EPI_ISL_3030446, EPI_ISL_3030447, EPI_ISL_3030448, EPI_ISL_3030449, EPI_ISL_3030450, EPI_ISL_3030451, EPI_ISL_3030452, EPI_ISL_3030453, EPI_ISL_3030454, EPI_ISL_3030455, EPI_ISL_3030456, EPI_ISL_3030457, EPI_ISL_3030458, EPI_ISL_3030459, EPI_ISL_3030460, EPI_ISL_3030461, EPI_ISL_3030462, EPI_ISL_3030463, EPI_ISL_3030464, EPI_ISL_3186050, EPI_ISL_3186051, EPI_ISL_3186052, EPI_ISL_3231189, EPI_ISL_3231191, EPI_ISL_3231192, EPI_ISL_3231193, EPI_ISL_3231194, EPI_ISL_3231195, EPI_ISL_3231196, EPI_ISL_3231197, EPI_ISL_3231198, EPI_ISL_3231199, EPI_ISL_3231200, EPI_ISL_3231201, EPI_ISL_3231202, EPI_ISL_3231203, EPI_ISL_3231225, EPI_ISL_3231226, EPI_ISL_3231227, EPI_ISL_3231228, EPI_ISL_3231229, EPI_ISL_3231230, EPI_ISL_3231231, EPI_ISL_3231232, EPI_ISL_3231233, EPI_ISL_3231234, EPI_ISL_3231235, EPI_ISL_3231236, EPI_ISL_3231237, EPI_ISL_3304566, EPI_ISL_3304567, EPI_ISL_3304568, EPI_ISL_3304569, EPI_ISL_3304570, EPI_ISL_3304571, EPI_ISL_3304572, EPI_ISL_3304573, EPI_ISL_3304574, EPI_ISL_3304575, EPI_ISL_3304576, EPI_ISL_3304577, EPI_ISL_3304578, EPI_ISL_3304579, EPI_ISL_3304580, EPI_ISL_3304581, EPI_ISL_3304582, EPI_ISL_3304583, EPI_ISL_3304584, EPI_ISL_3304585, EPI_ISL_3304586, EPI_ISL_3304587, EPI_ISL_3304588, EPI_ISL_3304589, EPI_ISL_3304590, EPI_ISL_3304591, EPI_ISL_3304592, EPI_ISL_3304593, EPI_ISL_3304594, EPI_ISL_3304595, EPI_ISL_3304596, EPI_ISL_3304597, EPI_ISL_3304598, EPI_ISL_3304599, EPI_ISL_3304600, EPI_ISL_3304601, EPI_ISL_3304602, EPI_ISL_3304603, EPI_ISL_3427113, EPI_ISL_3427114, EPI_ISL_3427115, EPI_ISL_3427116, EPI_ISL_3427117, EPI_ISL_3427118, EPI_ISL_3427119, EPI_ISL_3427120, EPI_ISL_3427121, EPI_ISL_3427122, EPI_ISL_3427124, EPI_ISL_3427125, EPI_ISL_3427126, EPI_ISL_3427127, EPI_ISL_3427128, EPI_ISL_3427129, EPI_ISL_3427130, EPI_ISL_3427158, EPI_ISL_3427159, EPI_ISL_3427160, EPI_ISL_3532665, EPI_ISL_3532666, EPI_ISL_3532667, EPI_ISL_3532668, EPI_ISL_3532669, EPI_ISL_3532670, EPI_ISL_3532671, EPI_ISL_3532672, EPI_ISL_3532673, EPI_ISL_3532674, EPI_ISL_3532675, EPI_ISL_3532676, EPI_ISL_3532677, EPI_ISL_3532679, EPI_ISL_3532680, EPI_ISL_3532681, EPI_ISL_3532682, EPI_ISL_3532683, EPI_ISL_3532684, EPI_ISL_3532685, EPI_ISL_3532686, EPI_ISL_3532687, EPI_ISL_3532688, EPI_ISL_3532689, EPI_ISL_3532690, EPI_ISL_3532691, EPI_ISL_3532692, EPI_ISL_3532693, EPI_ISL_3737197, EPI_ISL_3737198, EPI_ISL_3737199, EPI_ISL_3737200, EPI_ISL_3737201, EPI_ISL_3737202, EPI_ISL_3737203, EPI_ISL_3737204, EPI_ISL_3737205, EPI_ISL_3737206, EPI_ISL_3737207, EPI_ISL_3737208, EPI_ISL_3737209, EPI_ISL_3737210, EPI_ISL_3737211, EPI_ISL_3737212, EPI_ISL_3737213, EPI_ISL_3737214, EPI_ISL_3737215, EPI_ISL_3737216, EPI_ISL_3737217, EPI_ISL_3737218, EPI_ISL_3737219, EPI_ISL_3737220, EPI_ISL_3737221, EPI_ISL_3737222, EPI_ISL_3737223, EPI_ISL_3737224, EPI_ISL_3737225, EPI_ISL_3737226, EPI_ISL_3737227, EPI_ISL_3737228, EPI_ISL_3737229, EPI_ISL_3737230, EPI_ISL_3826124, EPI_ISL_3826126, EPI_ISL_3826128, EPI_ISL_3826129, EPI_ISL_3826131, EPI_ISL_3826133, EPI_ISL_3826134, EPI_ISL_3826136, EPI_ISL_3826137, EPI_ISL_3826139, EPI_ISL_3826141, EPI_ISL_3826142, EPI_ISL_3826144, EPI_ISL_3826145, EPI_ISL_3826147, EPI_ISL_3826148, EPI_ISL_3826150, EPI_ISL_3826152, EPI_ISL_3826154, EPI_ISL_3826185, EPI_ISL_3826188, EPI_ISL_3826190, EPI_ISL_3826192, EPI_ISL_3826195, EPI_ISL_3826196, EPI_ISL_3826198, EPI_ISL_3989708, EPI_ISL_3989710, EPI_ISL_3989781, EPI_ISL_4072386, EPI_ISL_4072387, EPI_ISL_4072388, EPI_ISL_4072389, EPI_ISL_4072390, EPI_ISL_4072391, EPI_ISL_4072392, EPI_ISL_4072393, EPI_ISL_4072394, EPI_ISL_4072395, EPI_ISL_4072396, EPI_ISL_4072397, EPI_ISL_4072398, EPI_ISL_4072399, EPI_ISL_4072400, EPI_ISL_4072401, EPI_ISL_4072402, EPI_ISL_4072403, EPI_ISL_4072404, EPI_ISL_4348816, EPI_ISL_4348817, EPI_ISL_4348818, EPI_ISL_4348819, EPI_ISL_4348820, EPI_ISL_4348821, EPI_ISL_4348823, EPI_ISL_4348824, EPI_ISL_4348825, EPI_ISL_4348826, EPI_ISL_4348827, EPI_ISL_4348828, EPI_ISL_4348829, EPI_ISL_4348830, EPI_ISL_4348831, EPI_ISL_4348832, EPI_ISL_4348833, EPI_ISL_4348834, EPI_ISL_4348835, EPI_ISL_4348836, EPI_ISL_4348837, EPI_ISL_4348838, EPI_ISL_4348839, EPI_ISL_4348840, EPI_ISL_4395971, EPI_ISL_4998373, EPI_ISL_4998374, EPI_ISL_4998375, EPI_ISL_4998376, EPI_ISL_4998377, EPI_ISL_4998378, EPI_ISL_4998379, EPI_ISL_4998380, EPI_ISL_4998381, EPI_ISL_4998382, EPI_ISL_4998383, EPI_ISL_4998384, EPI_ISL_4998385, EPI_ISL_4998386, EPI_ISL_4998387, EPI_ISL_4998388, EPI_ISL_4998389, EPI_ISL_4998390, EPI_ISL_4998391, EPI_ISL_4998392, EPI_ISL_4998393, EPI_ISL_4998394, EPI_ISL_4998395, EPI_ISL_4998396, EPI_ISL_4998397, EPI_ISL_4998398, EPI_ISL_4998399, EPI_ISL_4998400, EPI_ISL_4998401, EPI_ISL_4998402, EPI_ISL_4998403, EPI_ISL_4998404, EPI_ISL_4998507, EPI_ISL_4998508, EPI_ISL_4998519, EPI_ISL_4998520, EPI_ISL_4998524, EPI_ISL_4998527, EPI_ISL_4998533, EPI_ISL_4998541, EPI_ISL_4998543, EPI_ISL_4998544, EPI_ISL_4998550, EPI_ISL_4998556, EPI_ISL_4998564, EPI_ISL_4998570, EPI_ISL_4998576, EPI_ISL_4998584, EPI_ISL_4998585, EPI_ISL_4998590, EPI_ISL_4998597, EPI_ISL_4998604, EPI_ISL_5194369, EPI_ISL_5194370, EPI_ISL_5194388, EPI_ISL_5194389, EPI_ISL_5194398, EPI_ISL_5194407, EPI_ISL_5194408, EPI_ISL_5194409, EPI_ISL_5194410, EPI_ISL_5194411, EPI_ISL_5194416, EPI_ISL_5194424, EPI_ISL_5194429, EPI_ISL_5194433, EPI_ISL_5194444, EPI_ISL_5194445, EPI_ISL_5194446, EPI_ISL_5194447, EPI_ISL_5194448, EPI_ISL_5194449, EPI_ISL_5194450, EPI_ISL_5194452, EPI_ISL_5194455, EPI_ISL_5194456, EPI_ISL_5264716, EPI_ISL_5264717, EPI_ISL_5264718, EPI_ISL_5303906, EPI_ISL_5303907, EPI_ISL_5303908, EPI_ISL_5303909, EPI_ISL_5303910, EPI_ISL_5303911, EPI_ISL_5303912, EPI_ISL_5303913, EPI_ISL_5303914, EPI_ISL_5303915, EPI_ISL_5303916, EPI_ISL_5303917, EPI_ISL_5303918, EPI_ISL_5303919, EPI_ISL_5303920, EPI_ISL_5303921, EPI_ISL_5303922, EPI_ISL_5303923, EPI_ISL_5303924, EPI_ISL_5303925, EPI_ISL_5303926, EPI_ISL_5303927, EPI_ISL_5303928, EPI_ISL_5303929, EPI_ISL_5303930, EPI_ISL_5303931, EPI_ISL_5303932, EPI_ISL_5303978, EPI_ISL_5497949, EPI_ISL_5497996, EPI_ISL_5498001, EPI_ISL_5498009, EPI_ISL_5498023, EPI_ISL_5498024, EPI_ISL_5498030, EPI_ISL_5498037, EPI_ISL_5498150, EPI_ISL_5498153, EPI_ISL_5498309, EPI_ISL_5498332, EPI_ISL_5863877, EPI_ISL_5863878, EPI_ISL_5863879, EPI_ISL_5863880, EPI_ISL_5863881, EPI_ISL_5863882, EPI_ISL_5863883, EPI_ISL_5863898, EPI_ISL_5863899, EPI_ISL_5863900, EPI_ISL_5863901, EPI_ISL_5863902, EPI_ISL_5863903, EPI_ISL_5863904, EPI_ISL_5863905, EPI_ISL_5863906, EPI_ISL_5863907, EPI_ISL_5863908, EPI_ISL_5863909, EPI_ISL_5863910, EPI_ISL_5863912, EPI_ISL_5863915, EPI_ISL_5863916, EPI_ISL_5863917, EPI_ISL_5863919, EPI_ISL_5863920, EPI_ISL_5863921, EPI_ISL_6032068, EPI_ISL_6032069, EPI_ISL_6032070, EPI_ISL_6032071, EPI_ISL_6032072, EPI_ISL_6032081, EPI_ISL_6032082, EPI_ISL_6032083, EPI_ISL_6032084, EPI_ISL_6032085, EPI_ISL_6032086, EPI_ISL_6032087, EPI_ISL_6032088, EPI_ISL_6032089, EPI_ISL_6032090, EPI_ISL_6032091, EPI_ISL_6032092, EPI_ISL_6032093, EPI_ISL_6032125, EPI_ISL_6032130, EPI_ISL_6227986, EPI_ISL_6227987, EPI_ISL_6227988, EPI_ISL_6227989, EPI_ISL_6227990, EPI_ISL_6227991, EPI_ISL_6227992, EPI_ISL_6227993, EPI_ISL_6227994, EPI_ISL_6227995, EPI_ISL_6227996, EPI_ISL_6227997, EPI_ISL_6227998, EPI_ISL_6227999, EPI_ISL_6228000, EPI_ISL_6228001, EPI_ISL_6228002, EPI_ISL_6228003, EPI_ISL_6228004, EPI_ISL_6228005, EPI_ISL_6228006, EPI_ISL_6228007, EPI_ISL_6228008, EPI_ISL_6511855, EPI_ISL_6511856, EPI_ISL_6511860, EPI_ISL_6511861, EPI_ISL_6511862, EPI_ISL_6511893, EPI_ISL_6511894, EPI_ISL_6511895, EPI_ISL_6511896, EPI_ISL_6511897, EPI_ISL_6511898, EPI_ISL_6511899, EPI_ISL_6511900, EPI_ISL_6511901, EPI_ISL_6511905, EPI_ISL_6511906, EPI_ISL_6511907, EPI_ISL_6511908, EPI_ISL_6511910
Università degli Studi di Perugia	Istituto Zooprofilattico Sperimentale dell’Abruzzo e Molise “G. Caporale”	Mencacci A. et al	EPI_ISL_1163798, EPI_ISL_1163799, EPI_ISL_1163800, EPI_ISL_1163801, EPI_ISL_1163802, EPI_ISL_1163803, EPI_ISL_1163804, EPI_ISL_1163805, EPI_ISL_1163806, EPI_ISL_1163807, EPI_ISL_1163808, EPI_ISL_1163809, EPI_ISL_1163810, EPI_ISL_1163811, EPI_ISL_1163812, EPI_ISL_1163813, EPI_ISL_1163814, EPI_ISL_1163815, EPI_ISL_1163816, EPI_ISL_1163817, EPI_ISL_1163818, EPI_ISL_1163819, EPI_ISL_1163820, EPI_ISL_1163821, EPI_ISL_1163822, EPI_ISL_1163823, EPI_ISL_1163824, EPI_ISL_1163825, EPI_ISL_1163826, EPI_ISL_1163827, EPI_ISL_1163828, EPI_ISL_1169892, EPI_ISL_1169893, EPI_ISL_1212619, EPI_ISL_1212621, EPI_ISL_1212623, EPI_ISL_1212626, EPI_ISL_1212628, EPI_ISL_1212630, EPI_ISL_1212632, EPI_ISL_1212634, EPI_ISL_1212636, EPI_ISL_1212638, EPI_ISL_1212641, EPI_ISL_1212643, EPI_ISL_1212645, EPI_ISL_1212647, EPI_ISL_1212650, EPI_ISL_1212652, EPI_ISL_1212654, EPI_ISL_1212656, EPI_ISL_1212659, EPI_ISL_1212661, EPI_ISL_1212664, EPI_ISL_1212666, EPI_ISL_1212668, EPI_ISL_1212670, EPI_ISL_2047852
Università degli Studi di Perugia, Perugia, Italy	Istituto Superiore di Sanità (ISS)	Paola Stefanelli et al	EPI_ISL_2768015, EPI_ISL_6510633, EPI_ISL_6510635, EPI_ISL_6510637, EPI_ISL_6510640, EPI_ISL_6510641, EPI_ISL_6510642, EPI_ISL_6510643, EPI_ISL_6510644, EPI_ISL_6510645, EPI_ISL_6510646, EPI_ISL_6510648, EPI_ISL_6510649, EPI_ISL_6510650, EPI_ISL_6510752, EPI_ISL_6510838, EPI_ISL_6510839, EPI_ISL_6510842, EPI_ISL_6510847, EPI_ISL_6510855
Università degli Studi di Perugia, Perugia, Italy; Department of Infectious Diseases, Istituto Superiore di Sanità, Roma, Italy	Virology Laboratory, Scientific Department, Army Medical Center	Antonella Mencacci et al	EPI_ISL_3008209, EPI_ISL_3008210, EPI_ISL_3085122, EPI_ISL_3085123, EPI_ISL_3085124, EPI_ISL_3085125, EPI_ISL_3085126, EPI_ISL_3085127, EPI_ISL_3085128, EPI_ISL_3085129, EPI_ISL_3085130, EPI_ISL_3085131, EPI_ISL_3085133, EPI_ISL_3085134, EPI_ISL_3085135, EPI_ISL_3085137, EPI_ISL_3085138, EPI_ISL_3085139, EPI_ISL_3085140, EPI_ISL_3085141, EPI_ISL_3085142, EPI_ISL_3085143, EPI_ISL_3085144, EPI_ISL_3085145, EPI_ISL_3085146, EPI_ISL_3085147, EPI_ISL_3085148, EPI_ISL_3085149, EPI_ISL_3085150, EPI_ISL_3085151, EPI_ISL_3085152, EPI_ISL_3085153, EPI_ISL_3085154, EPI_ISL_3085155, EPI_ISL_3085156, EPI_ISL_3085157, EPI_ISL_3085158, EPI_ISL_3085159, EPI_ISL_3085160, EPI_ISL_3085162, EPI_ISL_3085163, EPI_ISL_3085164, EPI_ISL_3085165, EPI_ISL_3085166, EPI_ISL_3085167, EPI_ISL_3085168, EPI_ISL_3085169, EPI_ISL_3085170, EPI_ISL_3085171, EPI_ISL_3085172, EPI_ISL_3085173, EPI_ISL_3085174, EPI_ISL_3085175, EPI_ISL_3085176, EPI_ISL_3085177, EPI_ISL_3085178, EPI_ISL_3085179, EPI_ISL_3085180, EPI_ISL_3085181, EPI_ISL_3085182, EPI_ISL_3085183, EPI_ISL_3085184, EPI_ISL_3085185, EPI_ISL_3085186, EPI_ISL_3085187, EPI_ISL_3085188, EPI_ISL_3085189, EPI_ISL_3085190, EPI_ISL_3085191, EPI_ISL_3085192, EPI_ISL_3085193, EPI_ISL_3085194, EPI_ISL_3085195, EPI_ISL_3085196, EPI_ISL_3085197, EPI_ISL_3085198, EPI_ISL_3085199, EPI_ISL_3085200, EPI_ISL_3085201, EPI_ISL_3085202, EPI_ISL_3085203, EPI_ISL_3085204, EPI_ISL_3085205, EPI_ISL_3085206, EPI_ISL_3085207, EPI_ISL_3085208, EPI_ISL_3085209, EPI_ISL_3085210, EPI_ISL_3085212, EPI_ISL_3085213, EPI_ISL_3085214, EPI_ISL_3085215, EPI_ISL_3085216, EPI_ISL_3085217, EPI_ISL_3085218, EPI_ISL_3085219, EPI_ISL_3085220, EPI_ISL_3085221, EPI_ISL_3085222, EPI_ISL_3085223, EPI_ISL_3085224, EPI_ISL_3085225, EPI_ISL_3085226, EPI_ISL_3085227, EPI_ISL_3085228, EPI_ISL_3085229, EPI_ISL_3085230, EPI_ISL_3085231, EPI_ISL_3085232, EPI_ISL_3085233, EPI_ISL_3085234, EPI_ISL_3085235, EPI_ISL_3085236, EPI_ISL_3085237, EPI_ISL_3085238, EPI_ISL_3085239, EPI_ISL_3085240, EPI_ISL_3085241, EPI_ISL_3085242, EPI_ISL_3085243, EPI_ISL_3085244, EPI_ISL_3085245, EPI_ISL_3085246, EPI_ISL_3085247, EPI_ISL_3085248, EPI_ISL_3085249, EPI_ISL_3085250, EPI_ISL_3085251, EPI_ISL_3085252, EPI_ISL_3085253, EPI_ISL_3085254, EPI_ISL_3085255, EPI_ISL_3085256, EPI_ISL_3085257, EPI_ISL_3085258, EPI_ISL_3085259, EPI_ISL_3085260, EPI_ISL_3085261, EPI_ISL_3085262, EPI_ISL_3085263, EPI_ISL_3085264, EPI_ISL_3085265, EPI_ISL_3085266, EPI_ISL_3085267, EPI_ISL_3085268, EPI_ISL_3085269, EPI_ISL_3085270, EPI_ISL_3085271, EPI_ISL_3085272, EPI_ISL_3085273, EPI_ISL_3085274, EPI_ISL_3085275, EPI_ISL_3085276, EPI_ISL_3085277, EPI_ISL_3085278, EPI_ISL_3085279, EPI_ISL_3085280, EPI_ISL_3085281, EPI_ISL_3085282, EPI_ISL_3085283, EPI_ISL_3085286, EPI_ISL_3085287, EPI_ISL_3085288, EPI_ISL_3085290, EPI_ISL_3085291, EPI_ISL_3085292, EPI_ISL_3085293, EPI_ISL_3085294, EPI_ISL_3085295, EPI_ISL_3085296, EPI_ISL_3085297, EPI_ISL_3085298, EPI_ISL_3085299, EPI_ISL_3085300, EPI_ISL_3085301, EPI_ISL_3085302, EPI_ISL_3085303, EPI_ISL_3085304, EPI_ISL_3085305, EPI_ISL_3085306, EPI_ISL_3085307, EPI_ISL_3085308, EPI_ISL_3085310, EPI_ISL_3085311, EPI_ISL_3085312, EPI_ISL_3085313, EPI_ISL_3085314, EPI_ISL_3102101, EPI_ISL_3102102, EPI_ISL_3102103, EPI_ISL_3102104
Università di Parma, Laboratorio di Igiene e Sanità Pubblica	Istituto Zooprofilattico Sperimentale della Lombardia e dell'Emilia Romagna (IZSLER), Risk Analysis and Genomic Epidemiology Unit	Maria Eugenia Colucci et al	EPI_ISL_1140102, EPI_ISL_1140103, EPI_ISL_1140104, EPI_ISL_1140105, EPI_ISL_1140106, EPI_ISL_1140107, EPI_ISL_1140108, EPI_ISL_1140109, EPI_ISL_1140110, EPI_ISL_1140111, EPI_ISL_1140112, EPI_ISL_1140113, EPI_ISL_1140114, EPI_ISL_1140115, EPI_ISL_1140116, EPI_ISL_1140117, EPI_ISL_1140118, EPI_ISL_1140119, EPI_ISL_1404435, EPI_ISL_1436338, EPI_ISL_1436340, EPI_ISL_1436342, EPI_ISL_1436343, EPI_ISL_1436345, EPI_ISL_1436347, EPI_ISL_1436349, EPI_ISL_1436351, EPI_ISL_1436353, EPI_ISL_1436355, EPI_ISL_1436357, EPI_ISL_1436358, EPI_ISL_1436360, EPI_ISL_1510563, EPI_ISL_1510564, EPI_ISL_1510565, EPI_ISL_1510566, EPI_ISL_1510567, EPI_ISL_1510568, EPI_ISL_1510569, EPI_ISL_1510570, EPI_ISL_1510571, EPI_ISL_1510572, EPI_ISL_1510573, EPI_ISL_1510574, EPI_ISL_1510575, EPI_ISL_1510576, EPI_ISL_1510577, EPI_ISL_1510578, EPI_ISL_1510579, EPI_ISL_1510580, EPI_ISL_1510581, EPI_ISL_1510582, EPI_ISL_1510583, EPI_ISL_1510584, EPI_ISL_1510585, EPI_ISL_1510586, EPI_ISL_1510587, EPI_ISL_1510588, EPI_ISL_1510589, EPI_ISL_1510590, EPI_ISL_1510591, EPI_ISL_1510592, EPI_ISL_1510593, EPI_ISL_1510594, EPI_ISL_1510595, EPI_ISL_1510596, EPI_ISL_1510597, EPI_ISL_1510598, EPI_ISL_1510599, EPI_ISL_1510600, EPI_ISL_1510601, EPI_ISL_1510602, EPI_ISL_1510603, EPI_ISL_1510604, EPI_ISL_1510605, EPI_ISL_2151108, EPI_ISL_2151109, EPI_ISL_2151110, EPI_ISL_2151111, EPI_ISL_2151112, EPI_ISL_2151113, EPI_ISL_2151114, EPI_ISL_2151115, EPI_ISL_2151116, EPI_ISL_2151117, EPI_ISL_2151118, EPI_ISL_2151119, EPI_ISL_2151120, EPI_ISL_2162471, EPI_ISL_2226190, EPI_ISL_2226191, EPI_ISL_2226192, EPI_ISL_2226193, EPI_ISL_2226194, EPI_ISL_2226195, EPI_ISL_2226196, EPI_ISL_2226197, EPI_ISL_2226198, EPI_ISL_2226199, EPI_ISL_2226200, EPI_ISL_2226201, EPI_ISL_2226202, EPI_ISL_2226203, EPI_ISL_2226204, EPI_ISL_2226205, EPI_ISL_2226206, EPI_ISL_2226207, EPI_ISL_2226208, EPI_ISL_2226209, EPI_ISL_2226210, EPI_ISL_2226211, EPI_ISL_2226212, EPI_ISL_2226213, EPI_ISL_2226214, EPI_ISL_2226215, EPI_ISL_2331790, EPI_ISL_2331791, EPI_ISL_2331792, EPI_ISL_2331793, EPI_ISL_2331794, EPI_ISL_2331795, EPI_ISL_2331796, EPI_ISL_2331797, EPI_ISL_2331798, EPI_ISL_2331799, EPI_ISL_2331800, EPI_ISL_2331801, EPI_ISL_2331802, EPI_ISL_2331803, EPI_ISL_2331804, EPI_ISL_2331805, EPI_ISL_2842622, EPI_ISL_2842623, EPI_ISL_2842624, EPI_ISL_2842625, EPI_ISL_2842626, EPI_ISL_2842627, EPI_ISL_2842628, EPI_ISL_2842629, EPI_ISL_2842630, EPI_ISL_2842631, EPI_ISL_2842632, EPI_ISL_2842633, EPI_ISL_2842634, EPI_ISL_2842635, EPI_ISL_2842636, EPI_ISL_2842637, EPI_ISL_2842638, EPI_ISL_2842639, EPI_ISL_2842640, EPI_ISL_3266357, EPI_ISL_3266358, EPI_ISL_3266359, EPI_ISL_3266360, EPI_ISL_3266361, EPI_ISL_3266362, EPI_ISL_3266363, EPI_ISL_3266364, EPI_ISL_3266365, EPI_ISL_3266366, EPI_ISL_3266367, EPI_ISL_3266368, EPI_ISL_3266369, EPI_ISL_3266370, EPI_ISL_3266371, EPI_ISL_3266372, EPI_ISL_3266373, EPI_ISL_3266374, EPI_ISL_3266375, EPI_ISL_3266376, EPI_ISL_3266377, EPI_ISL_3266378, EPI_ISL_3266379, EPI_ISL_3266380, EPI_ISL_3266381, EPI_ISL_3266382, EPI_ISL_3266383, EPI_ISL_3266384, EPI_ISL_3266385, EPI_ISL_3266386, EPI_ISL_3266387, EPI_ISL_3266388, EPI_ISL_3266389, EPI_ISL_3266390, EPI_ISL_3266391, EPI_ISL_3266392, EPI_ISL_3266393, EPI_ISL_3266394, EPI_ISL_3266395, EPI_ISL_3266396, EPI_ISL_3266397, EPI_ISL_3266398, EPI_ISL_3266399, EPI_ISL_3266400, EPI_ISL_3266401, EPI_ISL_3266402, EPI_ISL_3266404, EPI_ISL_3266405, EPI_ISL_3266406, EPI_ISL_3266407, EPI_ISL_3266408, EPI_ISL_3266409, EPI_ISL_3266410, EPI_ISL_3266411, EPI_ISL_3266412, EPI_ISL_3266413, EPI_ISL_3266414, EPI_ISL_3266415, EPI_ISL_3266416, EPI_ISL_3266417, EPI_ISL_3266418, EPI_ISL_3266419, EPI_ISL_4170075, EPI_ISL_4170076, EPI_ISL_4170077, EPI_ISL_4170078, EPI_ISL_4170079, EPI_ISL_4170080, EPI_ISL_4170081, EPI_ISL_4170082, EPI_ISL_4170083, EPI_ISL_4170084, EPI_ISL_4170085, EPI_ISL_4170086, EPI_ISL_4170087, EPI_ISL_4170088, EPI_ISL_4170089, EPI_ISL_4170090, EPI_ISL_4170091, EPI_ISL_4170092, EPI_ISL_4170093, EPI_ISL_4170094, EPI_ISL_4170095, EPI_ISL_4170096, EPI_ISL_4170097, EPI_ISL_4170098, EPI_ISL_4170099, EPI_ISL_4170100, EPI_ISL_4170101, EPI_ISL_4170102, EPI_ISL_4170103, EPI_ISL_4170104, EPI_ISL_4170105, EPI_ISL_4170106, EPI_ISL_4170107, EPI_ISL_4170108, EPI_ISL_4170109, EPI_ISL_4170110, EPI_ISL_4170111, EPI_ISL_4170112, EPI_ISL_4170113, EPI_ISL_4170114, EPI_ISL_4170115, EPI_ISL_4170116, EPI_ISL_4170117, EPI_ISL_4170118, EPI_ISL_4170119, EPI_ISL_4170120, EPI_ISL_4170121, EPI_ISL_4170122, EPI_ISL_4170123, EPI_ISL_4170124, EPI_ISL_4170125, EPI_ISL_4170126, EPI_ISL_4170127, EPI_ISL_4170128, EPI_ISL_4170129, EPI_ISL_4170130, EPI_ISL_4170131, EPI_ISL_4170132, EPI_ISL_4170133, EPI_ISL_4170134, EPI_ISL_4170135, EPI_ISL_4170136, EPI_ISL_4170137, EPI_ISL_4170138, EPI_ISL_4170139, EPI_ISL_4170140, EPI_ISL_4170141, EPI_ISL_4170142, EPI_ISL_4170143, EPI_ISL_4170144, EPI_ISL_4170145, EPI_ISL_4170146, EPI_ISL_4170147, EPI_ISL_4170148, EPI_ISL_4170149, EPI_ISL_4170151, EPI_ISL_4170152, EPI_ISL_4170153, EPI_ISL_4170154, EPI_ISL_4170155, EPI_ISL_4542259, EPI_ISL_4542262, EPI_ISL_4542265, EPI_ISL_4542268, EPI_ISL_4542271, EPI_ISL_4542273, EPI_ISL_4542276, EPI_ISL_4542279, EPI_ISL_4542282, EPI_ISL_4542284, EPI_ISL_4542287, EPI_ISL_4542293, EPI_ISL_4542296, EPI_ISL_4542299, EPI_ISL_4542302, EPI_ISL_4542305, EPI_ISL_4542307, EPI_ISL_4542309, EPI_ISL_4542313, EPI_ISL_4542314, EPI_ISL_4542318, EPI_ISL_4542320, EPI_ISL_4542324, EPI_ISL_4542326, EPI_ISL_4542327, EPI_ISL_4542329, EPI_ISL_4542331, EPI_ISL_4542332, EPI_ISL_4542334, EPI_ISL_4542336, EPI_ISL_4542338, EPI_ISL_4542339, EPI_ISL_4542341, EPI_ISL_4542343, EPI_ISL_4542344, EPI_ISL_4542346, EPI_ISL_4542348, EPI_ISL_4542350, EPI_ISL_4542351, EPI_ISL_4542353, EPI_ISL_4542355, EPI_ISL_4542358, EPI_ISL_4542360, EPI_ISL_4542362, EPI_ISL_4542363, EPI_ISL_4542365, EPI_ISL_4542367, EPI_ISL_4634515, EPI_ISL_4634516, EPI_ISL_4634517, EPI_ISL_4634518, EPI_ISL_4634519, EPI_ISL_4634520, EPI_ISL_4634521, EPI_ISL_4634522, EPI_ISL_4634523, EPI_ISL_4634524, EPI_ISL_4634525, EPI_ISL_4634526, EPI_ISL_4634527, EPI_ISL_4634528, EPI_ISL_4634529, EPI_ISL_4634530, EPI_ISL_4634531, EPI_ISL_4634532, EPI_ISL_4634533, EPI_ISL_4892157, EPI_ISL_4892158, EPI_ISL_4892159, EPI_ISL_4892160, EPI_ISL_4892161, EPI_ISL_4892162, EPI_ISL_4892163, EPI_ISL_4892164, EPI_ISL_4892165, EPI_ISL_4892166, EPI_ISL_4892167, EPI_ISL_4892168, EPI_ISL_4892169, EPI_ISL_4892170, EPI_ISL_4892171, EPI_ISL_4892172, EPI_ISL_4892173, EPI_ISL_4892174, EPI_ISL_4892179, EPI_ISL_4892180, EPI_ISL_4892181, EPI_ISL_4892182, EPI_ISL_4892183, EPI_ISL_4892184, EPI_ISL_4892185, EPI_ISL_4892186, EPI_ISL_4892187, EPI_ISL_4892196, EPI_ISL_5418011, EPI_ISL_5418012, EPI_ISL_5418013, EPI_ISL_5418014, EPI_ISL_5418015, EPI_ISL_5418016, EPI_ISL_5418017, EPI_ISL_5418018, EPI_ISL_5418019, EPI_ISL_5418020, EPI_ISL_5418021, EPI_ISL_5418022, EPI_ISL_5418023, EPI_ISL_5418024, EPI_ISL_5418025, EPI_ISL_5418026, EPI_ISL_5418027, EPI_ISL_5418028, EPI_ISL_5418029, EPI_ISL_5418030, EPI_ISL_5923873, EPI_ISL_5923874, EPI_ISL_5923875, EPI_ISL_5923876, EPI_ISL_5923877, EPI_ISL_5923878, EPI_ISL_5923879, EPI_ISL_5923880, EPI_ISL_5923881, EPI_ISL_5923882, EPI_ISL_5923883, EPI_ISL_5923884, EPI_ISL_5923885, EPI_ISL_5923886, EPI_ISL_5923887, EPI_ISL_5923888, EPI_ISL_5923889, EPI_ISL_5923890, EPI_ISL_5923891, EPI_ISL_5923892, EPI_ISL_5923893, EPI_ISL_5923894, EPI_ISL_5923895, EPI_ISL_5923896, EPI_ISL_5923897, EPI_ISL_5923898, EPI_ISL_5923899, EPI_ISL_5923900, EPI_ISL_5923901, EPI_ISL_5923902
Universität Innsbruck, Institut für Mikrobiologie	Bergthaler laboratory, CeMM Research Center for Molecular Medicine of the Austrian Academy of Sciences	Lukas Endler et al	EPI_ISL_2382022, EPI_ISL_2382023, EPI_ISL_2382026, EPI_ISL_2382027, EPI_ISL_2382028, EPI_ISL_2382029, EPI_ISL_2382030, EPI_ISL_2382032, EPI_ISL_2382034, EPI_ISL_2485227, EPI_ISL_2485228, EPI_ISL_2485229, EPI_ISL_2485230, EPI_ISL_2485231, EPI_ISL_2485232, EPI_ISL_2485233, EPI_ISL_2485235, EPI_ISL_2485236, EPI_ISL_2485237, EPI_ISL_2485238, EPI_ISL_2485239, EPI_ISL_2485241, EPI_ISL_2485242, EPI_ISL_2485243, EPI_ISL_2485244, EPI_ISL_2485245, EPI_ISL_2485246, EPI_ISL_2485247, EPI_ISL_2616194, EPI_ISL_2616221, EPI_ISL_2616222, EPI_ISL_2616223, EPI_ISL_2616264, EPI_ISL_2616348, EPI_ISL_2616359, EPI_ISL_2616360, EPI_ISL_2657556, EPI_ISL_2657557, EPI_ISL_2657558, EPI_ISL_2657559, EPI_ISL_2758181, EPI_ISL_2758182, EPI_ISL_2758184, EPI_ISL_2887684, EPI_ISL_2887687, EPI_ISL_2887688, EPI_ISL_2985603, EPI_ISL_2985604, EPI_ISL_2985605, EPI_ISL_3040105, EPI_ISL_3123332, EPI_ISL_3123333, EPI_ISL_3123334, EPI_ISL_3123337, EPI_ISL_3123338, EPI_ISL_3123339, EPI_ISL_3123341, EPI_ISL_3123342, EPI_ISL_3230844, EPI_ISL_3230936, EPI_ISL_3230937, EPI_ISL_3230943, EPI_ISL_3230944, EPI_ISL_3230949, EPI_ISL_3230951, EPI_ISL_3307744, EPI_ISL_3307745, EPI_ISL_3307746, EPI_ISL_3307747, EPI_ISL_3307749, EPI_ISL_3307750, EPI_ISL_3307752, EPI_ISL_3307754, EPI_ISL_3307755, EPI_ISL_3307756, EPI_ISL_3307757, EPI_ISL_3307759, EPI_ISL_3546568, EPI_ISL_3546569, EPI_ISL_3546572, EPI_ISL_3546574, EPI_ISL_3546575, EPI_ISL_3546576, EPI_ISL_3546577, EPI_ISL_3546579, EPI_ISL_3546580, EPI_ISL_3546581, EPI_ISL_3546582, EPI_ISL_3797111, EPI_ISL_3797114, EPI_ISL_3797119, EPI_ISL_3797120, EPI_ISL_3797130, EPI_ISL_3797134, EPI_ISL_3797172, EPI_ISL_3797175, EPI_ISL_3797187, EPI_ISL_3797198, EPI_ISL_3797205, EPI_ISL_3797381, EPI_ISL_3982252, EPI_ISL_3982253, EPI_ISL_3982254, EPI_ISL_3982257, EPI_ISL_3982260, EPI_ISL_3982262, EPI_ISL_3982263, EPI_ISL_3982266, EPI_ISL_4060699, EPI_ISL_4060704, EPI_ISL_4060709, EPI_ISL_4060713, EPI_ISL_4060716, EPI_ISL_4060717, EPI_ISL_4060718, EPI_ISL_4356783, EPI_ISL_4356784, EPI_ISL_4356786, EPI_ISL_4356787, EPI_ISL_4356789, EPI_ISL_4356790, EPI_ISL_4356792, EPI_ISL_4356793, EPI_ISL_4356795, EPI_ISL_4356798, EPI_ISL_4356799, EPI_ISL_4356803, EPI_ISL_4356806, EPI_ISL_4461102, EPI_ISL_4461133, EPI_ISL_4461134, EPI_ISL_4461135, EPI_ISL_4461136, EPI_ISL_4461138, EPI_ISL_4461139, EPI_ISL_4461140, EPI_ISL_4461152, EPI_ISL_4461153, EPI_ISL_4461155, EPI_ISL_4461156, EPI_ISL_4461182, EPI_ISL_4461183, EPI_ISL_4461185, EPI_ISL_4461186, EPI_ISL_4461187, EPI_ISL_4461190, EPI_ISL_4461191, EPI_ISL_4461192, EPI_ISL_4461193, EPI_ISL_4461194, EPI_ISL_4461324, EPI_ISL_4461326, EPI_ISL_4657454, EPI_ISL_4657490, EPI_ISL_4657603, EPI_ISL_4657616, EPI_ISL_4657620, EPI_ISL_4657626, EPI_ISL_4657634, EPI_ISL_4657635, EPI_ISL_4657645, EPI_ISL_4657654, EPI_ISL_4657670, EPI_ISL_4657725, EPI_ISL_4657735, EPI_ISL_4657872, EPI_ISL_4657880, EPI_ISL_4664895, EPI_ISL_4664923, EPI_ISL_4664924, EPI_ISL_4664932, EPI_ISL_4664948, EPI_ISL_4664949, EPI_ISL_4664963, EPI_ISL_4664982, EPI_ISL_4664983, EPI_ISL_4665001, EPI_ISL_4665006, EPI_ISL_4665014, EPI_ISL_4665015, EPI_ISL_4665034, EPI_ISL_4665040, EPI_ISL_5031225, EPI_ISL_5031226, EPI_ISL_5031227, EPI_ISL_5031229, EPI_ISL_5031231, EPI_ISL_5031233, EPI_ISL_5031234, EPI_ISL_5031237, EPI_ISL_5031238, EPI_ISL_5031239, EPI_ISL_5031240, EPI_ISL_5031243, EPI_ISL_5031247, EPI_ISL_5031248, EPI_ISL_5031249, EPI_ISL_5031251, EPI_ISL_5031252, EPI_ISL_5031254, EPI_ISL_5031255, EPI_ISL_5031256, EPI_ISL_5031257, EPI_ISL_5031260, EPI_ISL_5031372, EPI_ISL_5031380, EPI_ISL_5031430, EPI_ISL_5031451, EPI_ISL_5031452, EPI_ISL_5031459, EPI_ISL_5031467, EPI_ISL_5031482, EPI_ISL_5031493, EPI_ISL_5031504, EPI_ISL_5031525, EPI_ISL_5031527, EPI_ISL_5031555, EPI_ISL_5031556, EPI_ISL_5031592, EPI_ISL_5063076, EPI_ISL_5063078, EPI_ISL_5063084, EPI_ISL_5063090, EPI_ISL_5063091, EPI_ISL_5063095, EPI_ISL_5734456, EPI_ISL_5734478, EPI_ISL_5734493, EPI_ISL_5734535, EPI_ISL_5734538, EPI_ISL_5734575, EPI_ISL_5810060, EPI_ISL_5810546, EPI_ISL_5810743, EPI_ISL_5810803, EPI_ISL_5810817
Universität Zürich	Institute of Medical Virology	Daniel Ehrsam et al	EPI_ISL_6033242, EPI_ISL_6033289, EPI_ISL_6036021, EPI_ISL_6036022, EPI_ISL_6036045, EPI_ISL_6036079, EPI_ISL_6036081, EPI_ISL_6308586, EPI_ISL_6317083, EPI_ISL_6317090, EPI_ISL_6317096, EPI_ISL_6317129, EPI_ISL_6317138, EPI_ISL_6317149, EPI_ISL_6317150, EPI_ISL_6317152, EPI_ISL_6317207, EPI_ISL_6317216, EPI_ISL_6647328, EPI_ISL_6647372, EPI_ISL_6647373, EPI_ISL_6647374, EPI_ISL_6651904, EPI_ISL_6651921, EPI_ISL_6651928, EPI_ISL_6651929, EPI_ISL_6651935, EPI_ISL_6651936, EPI_ISL_6651939
Universität Zürich	Institute of Medical Virology	Verena Kufner et al	EPI_ISL_6329200
Universitäts-Kinderspital Zürich	Institute of Medical Virology	Daniel Ehrsam et al	EPI_ISL_6308596, EPI_ISL_6317097, EPI_ISL_6317384, EPI_ISL_6647342, EPI_ISL_6647376
UniversitätsSpital Zürich	Institute of Medical Virology	Daniel Ehrsam et al	EPI_ISL_2875938, EPI_ISL_2875942, EPI_ISL_6033249, EPI_ISL_6033250, EPI_ISL_6033252, EPI_ISL_6033253, EPI_ISL_6036017, EPI_ISL_6036018, EPI_ISL_6036023, EPI_ISL_6036058, EPI_ISL_6036059, EPI_ISL_6036060, EPI_ISL_6036077, EPI_ISL_6036078, EPI_ISL_6036092, EPI_ISL_6036145, EPI_ISL_6036146, EPI_ISL_6308585, EPI_ISL_6308695, EPI_ISL_6317110, EPI_ISL_6317116, EPI_ISL_6317117, EPI_ISL_6317144, EPI_ISL_6317162, EPI_ISL_6317167, EPI_ISL_6317173, EPI_ISL_6317174, EPI_ISL_6317179, EPI_ISL_6317185, EPI_ISL_6317222, EPI_ISL_6317223, EPI_ISL_6317227, EPI_ISL_6317402, EPI_ISL_6647326, EPI_ISL_6647327, EPI_ISL_6647329, EPI_ISL_6647330, EPI_ISL_6647331, EPI_ISL_6647333, EPI_ISL_6647334, EPI_ISL_6647335, EPI_ISL_6647336, EPI_ISL_6647337, EPI_ISL_6647338, EPI_ISL_6651907, EPI_ISL_6651912, EPI_ISL_6651913, EPI_ISL_6652109, EPI_ISL_6652111, EPI_ISL_6652112, EPI_ISL_6652117, EPI_ISL_6652125, EPI_ISL_6652143, EPI_ISL_6652149, EPI_ISL_6652150, EPI_ISL_6652157, EPI_ISL_6652158, EPI_ISL_6652160, EPI_ISL_6652165, EPI_ISL_6652166, EPI_ISL_6652169, EPI_ISL_6652175, EPI_ISL_6652176, EPI_ISL_6652182, EPI_ISL_6652188, EPI_ISL_6652209, EPI_ISL_6652210, EPI_ISL_6652214, EPI_ISL_6652216, EPI_ISL_6652244
UniversitätsSpital Zürich	Institute of Medical Virology	Verena Kufner et al	EPI_ISL_1663699, EPI_ISL_3045327, EPI_ISL_5900032, EPI_ISL_6101458, EPI_ISL_6101477, EPI_ISL_6101482, EPI_ISL_6329184
UniversitätsSpital Zürich 009	Institute of Medical Virology	Verena Kufner et al	EPI_ISL_1663700, EPI_ISL_1663716
Universitätsklinikum Bonn - Institut für Medizinische Mikrobiologie Immunologie und Parasitologie + Institut für Virologie	Robert Koch Institute	?	EPI_ISL_1144364, EPI_ISL_1147975, EPI_ISL_1147976, EPI_ISL_1147977, EPI_ISL_1147978, EPI_ISL_1147979, EPI_ISL_1147980, EPI_ISL_1148469, EPI_ISL_1148478, EPI_ISL_1148480, EPI_ISL_1148484, EPI_ISL_1152520, EPI_ISL_1152527, EPI_ISL_1155433, EPI_ISL_1155451, EPI_ISL_1155452, EPI_ISL_1155463, EPI_ISL_1155468, EPI_ISL_1155470, EPI_ISL_1216784, EPI_ISL_1216788, EPI_ISL_1216792, EPI_ISL_1216798, EPI_ISL_1216810, EPI_ISL_1216824, EPI_ISL_1216834, EPI_ISL_1216844, EPI_ISL_1216859, EPI_ISL_1216873, EPI_ISL_1216883, EPI_ISL_1216940, EPI_ISL_1216957, EPI_ISL_1216959, EPI_ISL_1216961, EPI_ISL_1284517, EPI_ISL_1284519, EPI_ISL_1284521, EPI_ISL_1284527, EPI_ISL_1284530, EPI_ISL_1284531, EPI_ISL_1284533, EPI_ISL_1284535, EPI_ISL_1284537, EPI_ISL_1284539, EPI_ISL_1284542, EPI_ISL_1353358, EPI_ISL_1353361, EPI_ISL_1353368, EPI_ISL_1353371, EPI_ISL_1353373, EPI_ISL_1353377, EPI_ISL_1353381, EPI_ISL_1353401, EPI_ISL_1353404, EPI_ISL_1439369, EPI_ISL_1439371, EPI_ISL_1439377, EPI_ISL_1439381, EPI_ISL_1439383, EPI_ISL_1439384, EPI_ISL_1439400
Universitätsklinikum Bonn - Institut für Virologie	Robert Koch Institute	?	EPI_ISL_2264489, EPI_ISL_2264507, EPI_ISL_2264511, EPI_ISL_2264534, EPI_ISL_2264539, EPI_ISL_2315667, EPI_ISL_2390181, EPI_ISL_2390182, EPI_ISL_2390183, EPI_ISL_2390184, EPI_ISL_2390185, EPI_ISL_2390186, EPI_ISL_2390187, EPI_ISL_2390188, EPI_ISL_2390189, EPI_ISL_2390190, EPI_ISL_2390191, EPI_ISL_2390192, EPI_ISL_2390193, EPI_ISL_2390194, EPI_ISL_2390195, EPI_ISL_2390196, EPI_ISL_2390197, EPI_ISL_2633751, EPI_ISL_2633769, EPI_ISL_2633772, EPI_ISL_2633773, EPI_ISL_2633776, EPI_ISL_2633823, EPI_ISL_2633839, EPI_ISL_2633854, EPI_ISL_2759816, EPI_ISL_2759817, EPI_ISL_2957041, EPI_ISL_2957043, EPI_ISL_2957045, EPI_ISL_2957047, EPI_ISL_2957049, EPI_ISL_2957051, EPI_ISL_2957053, EPI_ISL_2957056, EPI_ISL_2957058, EPI_ISL_3237525, EPI_ISL_3237530, EPI_ISL_3237539, EPI_ISL_3237542, EPI_ISL_3494747, EPI_ISL_3494751, EPI_ISL_3494759, EPI_ISL_3494761, EPI_ISL_3494767, EPI_ISL_3497886, EPI_ISL_3497888, EPI_ISL_3497890, EPI_ISL_3497944, EPI_ISL_3497962, EPI_ISL_3711922, EPI_ISL_3711934, EPI_ISL_3711937, EPI_ISL_3711942, EPI_ISL_3711944, EPI_ISL_3711948, EPI_ISL_3711949, EPI_ISL_3711950, EPI_ISL_3711951, EPI_ISL_3878842, EPI_ISL_3878870, EPI_ISL_3878874, EPI_ISL_3878877, EPI_ISL_3878879, EPI_ISL_3878891, EPI_ISL_3878904, EPI_ISL_3878918, EPI_ISL_3878928, EPI_ISL_3878940, EPI_ISL_3878945, EPI_ISL_3878956, EPI_ISL_3878958, EPI_ISL_3878961, EPI_ISL_3878962, EPI_ISL_3878970, EPI_ISL_3878988, EPI_ISL_3878992, EPI_ISL_3890510, EPI_ISL_3890512, EPI_ISL_3890514, EPI_ISL_3890516, EPI_ISL_3890519, EPI_ISL_3890521, EPI_ISL_3890522, EPI_ISL_3890524, EPI_ISL_3890526, EPI_ISL_3890527, EPI_ISL_3890529, EPI_ISL_3890531, EPI_ISL_3890533, EPI_ISL_3890534, EPI_ISL_3890536, EPI_ISL_3890538, EPI_ISL_3890540, EPI_ISL_3890541, EPI_ISL_4039657, EPI_ISL_4039659, EPI_ISL_4039661, EPI_ISL_4039662, EPI_ISL_4039666, EPI_ISL_4039669, EPI_ISL_4039673, EPI_ISL_4039675, EPI_ISL_4039678, EPI_ISL_4039679, EPI_ISL_4039680, EPI_ISL_4039682, EPI_ISL_4039686, EPI_ISL_4039688, EPI_ISL_4039690, EPI_ISL_4039691, EPI_ISL_4039692, EPI_ISL_4039693, EPI_ISL_4039696, EPI_ISL_4039697, EPI_ISL_4039700, EPI_ISL_4039702, EPI_ISL_4039703, EPI_ISL_4039706, EPI_ISL_4039707, EPI_ISL_4039709, EPI_ISL_4039710, EPI_ISL_4225895, EPI_ISL_4225896, EPI_ISL_4225897, EPI_ISL_4225904, EPI_ISL_4225905, EPI_ISL_4225906, EPI_ISL_4225907, EPI_ISL_4225908, EPI_ISL_4225909, EPI_ISL_4225910, EPI_ISL_4225916, EPI_ISL_4225924, EPI_ISL_4225925, EPI_ISL_4225935, EPI_ISL_4225940, EPI_ISL_4225943, EPI_ISL_4225944, EPI_ISL_4225945, EPI_ISL_4225946, EPI_ISL_4225948, EPI_ISL_4225950, EPI_ISL_4225951, EPI_ISL_4225953, EPI_ISL_4225954, EPI_ISL_4225956, EPI_ISL_4225957, EPI_ISL_4225958, EPI_ISL_4439242, EPI_ISL_4439244, EPI_ISL_4439247, EPI_ISL_4439252, EPI_ISL_4439253, EPI_ISL_4439256, EPI_ISL_4439258, EPI_ISL_4439259, EPI_ISL_4439261, EPI_ISL_4439262, EPI_ISL_4439264, EPI_ISL_4439268, EPI_ISL_4439269, EPI_ISL_4611694, EPI_ISL_4611707, EPI_ISL_4611714, EPI_ISL_4611715, EPI_ISL_4611716, EPI_ISL_4611721, EPI_ISL_4611722, EPI_ISL_4611729, EPI_ISL_4611731, EPI_ISL_4611732, EPI_ISL_4611733, EPI_ISL_4611734, EPI_ISL_4611735, EPI_ISL_4611738, EPI_ISL_4611740, EPI_ISL_4611748, EPI_ISL_4611752, EPI_ISL_4930281, EPI_ISL_4930289, EPI_ISL_4930294, EPI_ISL_4930315, EPI_ISL_4930331, EPI_ISL_4930334, EPI_ISL_4930343, EPI_ISL_4930389, EPI_ISL_4930401, EPI_ISL_4930407, EPI_ISL_4930438, EPI_ISL_4930450, EPI_ISL_4933024, EPI_ISL_4933026, EPI_ISL_4933027, EPI_ISL_5117826, EPI_ISL_5117834, EPI_ISL_5117871, EPI_ISL_5117874, EPI_ISL_5117879, EPI_ISL_5117893, EPI_ISL_5117895, EPI_ISL_5117902, EPI_ISL_5117904, EPI_ISL_5122121, EPI_ISL_5397517, EPI_ISL_5397535, EPI_ISL_5397539, EPI_ISL_5397545, EPI_ISL_5397557, EPI_ISL_5397558, EPI_ISL_5659699, EPI_ISL_5659728, EPI_ISL_5659755, EPI_ISL_5659822, EPI_ISL_5904491, EPI_ISL_5904496, EPI_ISL_5904509, EPI_ISL_6188986, EPI_ISL_6189078, EPI_ISL_6189116, EPI_ISL_6457041, EPI_ISL_6457109, EPI_ISL_6457166, EPI_ISL_6457182, EPI_ISL_6457219, EPI_ISL_6457247
Universitätsklinikum Düsseldorf - Institut für Virologie	Robert Koch Institute	?	EPI_ISL_1140125
Universitätsklinikum Essen	Robert Koch Institute	?	EPI_ISL_1144395, EPI_ISL_1144396, EPI_ISL_1144398, EPI_ISL_1144399, EPI_ISL_1144400, EPI_ISL_1144401, EPI_ISL_1144402, EPI_ISL_1144405, EPI_ISL_1144406, EPI_ISL_1144408, EPI_ISL_1144409, EPI_ISL_1144410, EPI_ISL_1144411, EPI_ISL_1144412, EPI_ISL_1144413, EPI_ISL_1147183, EPI_ISL_1147184, EPI_ISL_1147185, EPI_ISL_1147186, EPI_ISL_1147187, EPI_ISL_1147189, EPI_ISL_1147191, EPI_ISL_1147192, EPI_ISL_1147193, EPI_ISL_1147194, EPI_ISL_1147195, EPI_ISL_1147196, EPI_ISL_1147197, EPI_ISL_1147198, EPI_ISL_1149311, EPI_ISL_1149312, EPI_ISL_1149313, EPI_ISL_1149314, EPI_ISL_1149315, EPI_ISL_1149316, EPI_ISL_1149317, EPI_ISL_1149319, EPI_ISL_1149320, EPI_ISL_1149321, EPI_ISL_1149323, EPI_ISL_1149324, EPI_ISL_1149325, EPI_ISL_1210611, EPI_ISL_1210612, EPI_ISL_1210613, EPI_ISL_1210614, EPI_ISL_1210615, EPI_ISL_1210616, EPI_ISL_1210617, EPI_ISL_1210618, EPI_ISL_1210620, EPI_ISL_1210621, EPI_ISL_1210622, EPI_ISL_1210623, EPI_ISL_1210624, EPI_ISL_1210625, EPI_ISL_1210626, EPI_ISL_1210627, EPI_ISL_1210628, EPI_ISL_1210629, EPI_ISL_1210630, EPI_ISL_1210631, EPI_ISL_1217793, EPI_ISL_1217795, EPI_ISL_1217797, EPI_ISL_1217798, EPI_ISL_1217802, EPI_ISL_1217804, EPI_ISL_1217806, EPI_ISL_1217811, EPI_ISL_1217812, EPI_ISL_1217816, EPI_ISL_1217818, EPI_ISL_1217821, EPI_ISL_1217823, EPI_ISL_1217826, EPI_ISL_2262325, EPI_ISL_2262326, EPI_ISL_2262327, EPI_ISL_2262329, EPI_ISL_2262330, EPI_ISL_2262332, EPI_ISL_2262333, EPI_ISL_2845786, EPI_ISL_3044919, EPI_ISL_3889366, EPI_ISL_4044604, EPI_ISL_4044605, EPI_ISL_4442338, EPI_ISL_4442339, EPI_ISL_6198298, EPI_ISL_6466287
Universitätsklinikum Frankfurt - Institut für Medizinische Virologie	Robert Koch Institute	?	EPI_ISL_1145913, EPI_ISL_1145948, EPI_ISL_1145997, EPI_ISL_1146022, EPI_ISL_1146036, EPI_ISL_1146075, EPI_ISL_1146090, EPI_ISL_1146100, EPI_ISL_1146106, EPI_ISL_1146137, EPI_ISL_1148165, EPI_ISL_1148209, EPI_ISL_1148228, EPI_ISL_1148422, EPI_ISL_1154475, EPI_ISL_1154476, EPI_ISL_1154525, EPI_ISL_1154571, EPI_ISL_1154857, EPI_ISL_1154866, EPI_ISL_1154869, EPI_ISL_1154880, EPI_ISL_1154915, EPI_ISL_1154943, EPI_ISL_1154984, EPI_ISL_1154990, EPI_ISL_1155022, EPI_ISL_1155024, EPI_ISL_1155095, EPI_ISL_1155112, EPI_ISL_1156569, EPI_ISL_1156750, EPI_ISL_1216409, EPI_ISL_1216438, EPI_ISL_1216511, EPI_ISL_1216516, EPI_ISL_1216518, EPI_ISL_1216557, EPI_ISL_1216656, EPI_ISL_1216715, EPI_ISL_2314090, EPI_ISL_2314150, EPI_ISL_2314169, EPI_ISL_2314183, EPI_ISL_2314186, EPI_ISL_2314202, EPI_ISL_2314233, EPI_ISL_2314256, EPI_ISL_2314273, EPI_ISL_2314279, EPI_ISL_2314281, EPI_ISL_2314287, EPI_ISL_2314303, EPI_ISL_2314305, EPI_ISL_2388682, EPI_ISL_2470363, EPI_ISL_2470387, EPI_ISL_2470416, EPI_ISL_2470463, EPI_ISL_2470471, EPI_ISL_2634046, EPI_ISL_2634264, EPI_ISL_2634290, EPI_ISL_2634317, EPI_ISL_2635949, EPI_ISL_2635950, EPI_ISL_2635951, EPI_ISL_2635952, EPI_ISL_2635953, EPI_ISL_2635954, EPI_ISL_2635955, EPI_ISL_2635956, EPI_ISL_2636980, EPI_ISL_2637150, EPI_ISL_2759849, EPI_ISL_2761960, EPI_ISL_2761961, EPI_ISL_2761962, EPI_ISL_2761994, EPI_ISL_2762077, EPI_ISL_2762302, EPI_ISL_2762303, EPI_ISL_2762304, EPI_ISL_2762305, EPI_ISL_2762306, EPI_ISL_2845364, EPI_ISL_2845397, EPI_ISL_2845442, EPI_ISL_3044104, EPI_ISL_3044120, EPI_ISL_3044439, EPI_ISL_3120845, EPI_ISL_3121550, EPI_ISL_3121753, EPI_ISL_3238021, EPI_ISL_3238043, EPI_ISL_3494659, EPI_ISL_3494660, EPI_ISL_3712900, EPI_ISL_3712901, EPI_ISL_3712902, EPI_ISL_3879266, EPI_ISL_3879268, EPI_ISL_4227593, EPI_ISL_4227603, EPI_ISL_4227659, EPI_ISL_4227701, EPI_ISL_4438963, EPI_ISL_4439054, EPI_ISL_4439071, EPI_ISL_4439120, EPI_ISL_4439174, EPI_ISL_4439176, EPI_ISL_4441301, EPI_ISL_4441345, EPI_ISL_4441381, EPI_ISL_4441450, EPI_ISL_4441512, EPI_ISL_4441533, EPI_ISL_4441560, EPI_ISL_4441655, EPI_ISL_4441678, EPI_ISL_4441699, EPI_ISL_4932718, EPI_ISL_4932875, EPI_ISL_4932901, EPI_ISL_4932921, EPI_ISL_5118603, EPI_ISL_5119175, EPI_ISL_5119176, EPI_ISL_5119177, EPI_ISL_5119178, EPI_ISL_5664081, EPI_ISL_5664170, EPI_ISL_5665069, EPI_ISL_5903881, EPI_ISL_5903888, EPI_ISL_5903959, EPI_ISL_5903982, EPI_ISL_5904030, EPI_ISL_5906815, EPI_ISL_5906816, EPI_ISL_5906821, EPI_ISL_5906822, EPI_ISL_6197592, EPI_ISL_6197595
Universitätsklinikum Gießen - Institut für Medizinische Virologie	Robert Koch Institute	?	EPI_ISL_1145286, EPI_ISL_1145287, EPI_ISL_1145288, EPI_ISL_1145289, EPI_ISL_1145290, EPI_ISL_1211888, EPI_ISL_1211890, EPI_ISL_1211894, EPI_ISL_1211896, EPI_ISL_1211899, EPI_ISL_1211900, EPI_ISL_1211935, EPI_ISL_1211938, EPI_ISL_1211939, EPI_ISL_1211940, EPI_ISL_1211942, EPI_ISL_1211944, EPI_ISL_1211949, EPI_ISL_1211950, EPI_ISL_1211951, EPI_ISL_1211954, EPI_ISL_1284882, EPI_ISL_1284883, EPI_ISL_1284885, EPI_ISL_1284886, EPI_ISL_1284888, EPI_ISL_2265462, EPI_ISL_2265463, EPI_ISL_2265464, EPI_ISL_2265466, EPI_ISL_2678371, EPI_ISL_2678372, EPI_ISL_2678373, EPI_ISL_2678374, EPI_ISL_3494737, EPI_ISL_3494738, EPI_ISL_3494740, EPI_ISL_4223269, EPI_ISL_4223270, EPI_ISL_4223271
Universitätsklinikum Heidelberg	Robert Koch Institute	?	EPI_ISL_1285840, EPI_ISL_1285841, EPI_ISL_1285842, EPI_ISL_1286227, EPI_ISL_1286228, EPI_ISL_1286229, EPI_ISL_1286230, EPI_ISL_1286231, EPI_ISL_1286232, EPI_ISL_1286233, EPI_ISL_1286234, EPI_ISL_1286235, EPI_ISL_1286236, EPI_ISL_1286237, EPI_ISL_1286238, EPI_ISL_1286239, EPI_ISL_1286240, EPI_ISL_1286241, EPI_ISL_1286243, EPI_ISL_1286244, EPI_ISL_1286245, EPI_ISL_1286246, EPI_ISL_1286247, EPI_ISL_1286248, EPI_ISL_1286249, EPI_ISL_1286250, EPI_ISL_1286251, EPI_ISL_1286252, EPI_ISL_1286253, EPI_ISL_1286254, EPI_ISL_1286255, EPI_ISL_1286256, EPI_ISL_1286258, EPI_ISL_1286259, EPI_ISL_1286260, EPI_ISL_1286261, EPI_ISL_1286262, EPI_ISL_1286263, EPI_ISL_1286265, EPI_ISL_1286267, EPI_ISL_1286268, EPI_ISL_1286269, EPI_ISL_1286270, EPI_ISL_1286271, EPI_ISL_1286272, EPI_ISL_1286273, EPI_ISL_1286274, EPI_ISL_1286275, EPI_ISL_1286276, EPI_ISL_1286277, EPI_ISL_1286278, EPI_ISL_1286279, EPI_ISL_1286280, EPI_ISL_1286281, EPI_ISL_1286282, EPI_ISL_1286283, EPI_ISL_1286284, EPI_ISL_1286285, EPI_ISL_1286286, EPI_ISL_1286287, EPI_ISL_1286288, EPI_ISL_1286289, EPI_ISL_1286290, EPI_ISL_1286291, EPI_ISL_1286293, EPI_ISL_1286294, EPI_ISL_1286295, EPI_ISL_1286296, EPI_ISL_1286298, EPI_ISL_1286299, EPI_ISL_1286300, EPI_ISL_1286301, EPI_ISL_1286303, EPI_ISL_1286304, EPI_ISL_1286305, EPI_ISL_1286306, EPI_ISL_1286307, EPI_ISL_1286308, EPI_ISL_1286309, EPI_ISL_1286310, EPI_ISL_1286311, EPI_ISL_1286312, EPI_ISL_1286313, EPI_ISL_1286314, EPI_ISL_1286315, EPI_ISL_1286316, EPI_ISL_1286317, EPI_ISL_1286318, EPI_ISL_1286319, EPI_ISL_1286320, EPI_ISL_1286321, EPI_ISL_1286322, EPI_ISL_1286323, EPI_ISL_1286324, EPI_ISL_1286325, EPI_ISL_1286326, EPI_ISL_1286327, EPI_ISL_1286328, EPI_ISL_1286329, EPI_ISL_1286330, EPI_ISL_1286331, EPI_ISL_1286332, EPI_ISL_1286333, EPI_ISL_1286334, EPI_ISL_1286335, EPI_ISL_1286336, EPI_ISL_1286337, EPI_ISL_1286338, EPI_ISL_1286339, EPI_ISL_1286340, EPI_ISL_1286341, EPI_ISL_1286342, EPI_ISL_1286343, EPI_ISL_1286344, EPI_ISL_1286345, EPI_ISL_1286346, EPI_ISL_1286347, EPI_ISL_1286348, EPI_ISL_1286349, EPI_ISL_1286350, EPI_ISL_1286351, EPI_ISL_1286352, EPI_ISL_1286353, EPI_ISL_1286354, EPI_ISL_1286355, EPI_ISL_1286356, EPI_ISL_1286357, EPI_ISL_1286358, EPI_ISL_1286359, EPI_ISL_1286360, EPI_ISL_1286361, EPI_ISL_1286362, EPI_ISL_1286363, EPI_ISL_1286364, EPI_ISL_1286366, EPI_ISL_1286367, EPI_ISL_1286368, EPI_ISL_1286369, EPI_ISL_1286370, EPI_ISL_1286371, EPI_ISL_1286372, EPI_ISL_1286373, EPI_ISL_1286374, EPI_ISL_1286375, EPI_ISL_1286377, EPI_ISL_1286378, EPI_ISL_1286379, EPI_ISL_1286380, EPI_ISL_1286381, EPI_ISL_1286382, EPI_ISL_1286383, EPI_ISL_1286384, EPI_ISL_1286385, EPI_ISL_1286387, EPI_ISL_1286388, EPI_ISL_1286389, EPI_ISL_1286390, EPI_ISL_1286391, EPI_ISL_1286392, EPI_ISL_1286393, EPI_ISL_1286395, EPI_ISL_1286396, EPI_ISL_1286397, EPI_ISL_1286398, EPI_ISL_1286399, EPI_ISL_1286400, EPI_ISL_1286401, EPI_ISL_1286402, EPI_ISL_1286403, EPI_ISL_1286404, EPI_ISL_1286406, EPI_ISL_1286407, EPI_ISL_1286409, EPI_ISL_1286410, EPI_ISL_1286411, EPI_ISL_1286412, EPI_ISL_1286413, EPI_ISL_1286414, EPI_ISL_1286415, EPI_ISL_1286417, EPI_ISL_1286419, EPI_ISL_1286420, EPI_ISL_1286421, EPI_ISL_1286422, EPI_ISL_1286423, EPI_ISL_1286424, EPI_ISL_1286425, EPI_ISL_1286426, EPI_ISL_1286427, EPI_ISL_1286428, EPI_ISL_1286429, EPI_ISL_1286430, EPI_ISL_1286431, EPI_ISL_1286432, EPI_ISL_1286433, EPI_ISL_1286434, EPI_ISL_1286435, EPI_ISL_1286436, EPI_ISL_1286437, EPI_ISL_1286438, EPI_ISL_1286439, EPI_ISL_1286440, EPI_ISL_1286441, EPI_ISL_1286443, EPI_ISL_1286444, EPI_ISL_1286445, EPI_ISL_1286446, EPI_ISL_1286447, EPI_ISL_1286448, EPI_ISL_1286449, EPI_ISL_1286450, EPI_ISL_1286451, EPI_ISL_1286452, EPI_ISL_1286454, EPI_ISL_1286455, EPI_ISL_1286456, EPI_ISL_1286457, EPI_ISL_1286458, EPI_ISL_1286459, EPI_ISL_1286460, EPI_ISL_1286461, EPI_ISL_1286462, EPI_ISL_1286463, EPI_ISL_1286464, EPI_ISL_1286466, EPI_ISL_1286467, EPI_ISL_1286468, EPI_ISL_1286470, EPI_ISL_1286471, EPI_ISL_1286472, EPI_ISL_1286473, EPI_ISL_1286475, EPI_ISL_1286476, EPI_ISL_1286477, EPI_ISL_1286478, EPI_ISL_1286479, EPI_ISL_1286480, EPI_ISL_1286483, EPI_ISL_1286484, EPI_ISL_1286485, EPI_ISL_1286486, EPI_ISL_1286487, EPI_ISL_1286488, EPI_ISL_1286489, EPI_ISL_1286490, EPI_ISL_1286491, EPI_ISL_1286492, EPI_ISL_1286494, EPI_ISL_1286495, EPI_ISL_1286496, EPI_ISL_1286497, EPI_ISL_1286498, EPI_ISL_1286499, EPI_ISL_1286500, EPI_ISL_1286501, EPI_ISL_1286503, EPI_ISL_1286505, EPI_ISL_1286506, EPI_ISL_1286508, EPI_ISL_1286509, EPI_ISL_1286510, EPI_ISL_1286511, EPI_ISL_1286512, EPI_ISL_1286513, EPI_ISL_1286514, EPI_ISL_1286515, EPI_ISL_1286516, EPI_ISL_1286517, EPI_ISL_1286518, EPI_ISL_1286519, EPI_ISL_1286520, EPI_ISL_1286523, EPI_ISL_1286524, EPI_ISL_1286525, EPI_ISL_1286526, EPI_ISL_1286527, EPI_ISL_1286528, EPI_ISL_1286529, EPI_ISL_1286530, EPI_ISL_1286531, EPI_ISL_1286532, EPI_ISL_1286533, EPI_ISL_1286534, EPI_ISL_1286535, EPI_ISL_1286536, EPI_ISL_1286537, EPI_ISL_1286538, EPI_ISL_1286539, EPI_ISL_1286541, EPI_ISL_1286542, EPI_ISL_1286543, EPI_ISL_1286544, EPI_ISL_1286545, EPI_ISL_1286546, EPI_ISL_1286547, EPI_ISL_1286548, EPI_ISL_1286549, EPI_ISL_1286550, EPI_ISL_1286551, EPI_ISL_1286553, EPI_ISL_1286555, EPI_ISL_1286556, EPI_ISL_1286557, EPI_ISL_1286558, EPI_ISL_1286559, EPI_ISL_1286560, EPI_ISL_1286562, EPI_ISL_1286563, EPI_ISL_1286564, EPI_ISL_1286569, EPI_ISL_1286570, EPI_ISL_1286571, EPI_ISL_1286573, EPI_ISL_1286574, EPI_ISL_1286575, EPI_ISL_1286576, EPI_ISL_1286577, EPI_ISL_1286578, EPI_ISL_1286579, EPI_ISL_1286580, EPI_ISL_1286581, EPI_ISL_1286583, EPI_ISL_1286584, EPI_ISL_1286585, EPI_ISL_1286586, EPI_ISL_1286587, EPI_ISL_1286588, EPI_ISL_1286589, EPI_ISL_1286590, EPI_ISL_1286591, EPI_ISL_1286592, EPI_ISL_1286594, EPI_ISL_1286596, EPI_ISL_1286597, EPI_ISL_1286598, EPI_ISL_1286599, EPI_ISL_1286600, EPI_ISL_1286603, EPI_ISL_1286604, EPI_ISL_1286605, EPI_ISL_1286606, EPI_ISL_1286607, EPI_ISL_1286608, EPI_ISL_1286609, EPI_ISL_1286610, EPI_ISL_1286611, EPI_ISL_1286612, EPI_ISL_1286613, EPI_ISL_1286614, EPI_ISL_1286615, EPI_ISL_1286616, EPI_ISL_1286617, EPI_ISL_1286618, EPI_ISL_1286619, EPI_ISL_1286621, EPI_ISL_1286622, EPI_ISL_1286624, EPI_ISL_1286625, EPI_ISL_1286626, EPI_ISL_1286627, EPI_ISL_1286628, EPI_ISL_1286629, EPI_ISL_1286630, EPI_ISL_1286631, EPI_ISL_1286632, EPI_ISL_1286633, EPI_ISL_1286635, EPI_ISL_1286637, EPI_ISL_1286638, EPI_ISL_1286639, EPI_ISL_1286641, EPI_ISL_1286642, EPI_ISL_1286643, EPI_ISL_1286644, EPI_ISL_1286645, EPI_ISL_1286646, EPI_ISL_1286647, EPI_ISL_1286648, EPI_ISL_1286649, EPI_ISL_1286650, EPI_ISL_1286651, EPI_ISL_1286652, EPI_ISL_1286653, EPI_ISL_1286654, EPI_ISL_1286655, EPI_ISL_1286657, EPI_ISL_1286658, EPI_ISL_1286659, EPI_ISL_1286660, EPI_ISL_1286661, EPI_ISL_1286662, EPI_ISL_1286663, EPI_ISL_1286664, EPI_ISL_1286666, EPI_ISL_1286667, EPI_ISL_1286668, EPI_ISL_1286669, EPI_ISL_1286671, EPI_ISL_1286672, EPI_ISL_1286674, EPI_ISL_1286675, EPI_ISL_1286676, EPI_ISL_1286677, EPI_ISL_1286678, EPI_ISL_1286679, EPI_ISL_1286680, EPI_ISL_1286682, EPI_ISL_1286683, EPI_ISL_1286686, EPI_ISL_1286688, EPI_ISL_1286689, EPI_ISL_1286690, EPI_ISL_1286691, EPI_ISL_1286692, EPI_ISL_1286693, EPI_ISL_1286694, EPI_ISL_1286695, EPI_ISL_1286697, EPI_ISL_1286699, EPI_ISL_1286700, EPI_ISL_1286705, EPI_ISL_1286706, EPI_ISL_1286707, EPI_ISL_1286708, EPI_ISL_1286709, EPI_ISL_1286710, EPI_ISL_1286711, EPI_ISL_1286713, EPI_ISL_1286714, EPI_ISL_1286715, EPI_ISL_1286716, EPI_ISL_1286718, EPI_ISL_1286719, EPI_ISL_1286720, EPI_ISL_1286721, EPI_ISL_1286723, EPI_ISL_1286724, EPI_ISL_1286725, EPI_ISL_1286727, EPI_ISL_1286728, EPI_ISL_1286729, EPI_ISL_1286730, EPI_ISL_1286731, EPI_ISL_1286732, EPI_ISL_1286733, EPI_ISL_1286735, EPI_ISL_1286736, EPI_ISL_1286738, EPI_ISL_1286739, EPI_ISL_1286740, EPI_ISL_1286741, EPI_ISL_1286743, EPI_ISL_1286746, EPI_ISL_1286747, EPI_ISL_1286748, EPI_ISL_1286749, EPI_ISL_1286751, EPI_ISL_1286752, EPI_ISL_1286754, EPI_ISL_1286757, EPI_ISL_1286758, EPI_ISL_1286759, EPI_ISL_1348494, EPI_ISL_1348502, EPI_ISL_1348505, EPI_ISL_1348506, EPI_ISL_1348507, EPI_ISL_1348509, EPI_ISL_1348510, EPI_ISL_1348511, EPI_ISL_1348512, EPI_ISL_1348513, EPI_ISL_1348514, EPI_ISL_1348515, EPI_ISL_1348516, EPI_ISL_1348517, EPI_ISL_1348519, EPI_ISL_1348520, EPI_ISL_1348524, EPI_ISL_1348525, EPI_ISL_1348526, EPI_ISL_1348527, EPI_ISL_1348528, EPI_ISL_1348529, EPI_ISL_1348530, EPI_ISL_1348532, EPI_ISL_1348533, EPI_ISL_1348536, EPI_ISL_1348537, EPI_ISL_1348538, EPI_ISL_1348541, EPI_ISL_1348542, EPI_ISL_1348543, EPI_ISL_1348544, EPI_ISL_1348545, EPI_ISL_1348546, EPI_ISL_1348547, EPI_ISL_1348548, EPI_ISL_1348550, EPI_ISL_1348551, EPI_ISL_1348552, EPI_ISL_1348554, EPI_ISL_1348555, EPI_ISL_1348560, EPI_ISL_1348562, EPI_ISL_1348564, EPI_ISL_1348565, EPI_ISL_1348567, EPI_ISL_1348569, EPI_ISL_1348572, EPI_ISL_1348573, EPI_ISL_1348574, EPI_ISL_1348575, EPI_ISL_1348576, EPI_ISL_1348577, EPI_ISL_1348579, EPI_ISL_1348581, EPI_ISL_1348583, EPI_ISL_1348584, EPI_ISL_1348585, EPI_ISL_1348586, EPI_ISL_1348587, EPI_ISL_1348588, EPI_ISL_1348589, EPI_ISL_1348590, EPI_ISL_1348591, EPI_ISL_1348595, EPI_ISL_1348599, EPI_ISL_1348601, EPI_ISL_1348602, EPI_ISL_1348605, EPI_ISL_1348609, EPI_ISL_1348610, EPI_ISL_1348612, EPI_ISL_1348614, EPI_ISL_1348615, EPI_ISL_1348620, EPI_ISL_1348621, EPI_ISL_1348623, EPI_ISL_1348626, EPI_ISL_1348629, EPI_ISL_1348631, EPI_ISL_1348635, EPI_ISL_1348638, EPI_ISL_1348639, EPI_ISL_1348641, EPI_ISL_1348642, EPI_ISL_1348643, EPI_ISL_1348645, EPI_ISL_1348646, EPI_ISL_1348649, EPI_ISL_1348654, EPI_ISL_1348657, EPI_ISL_1348659, EPI_ISL_1348663, EPI_ISL_1348666, EPI_ISL_1348667, EPI_ISL_1348668, EPI_ISL_1348669, EPI_ISL_1348671, EPI_ISL_1348672, EPI_ISL_1348673, EPI_ISL_1348674, EPI_ISL_1348675, EPI_ISL_1348676, EPI_ISL_1348677, EPI_ISL_1348678, EPI_ISL_1348680, EPI_ISL_1348681, EPI_ISL_1348682, EPI_ISL_1348683, EPI_ISL_1348684, EPI_ISL_1348686, EPI_ISL_1348691, EPI_ISL_1348692, EPI_ISL_1348693, EPI_ISL_1348695, EPI_ISL_1348696, EPI_ISL_1348698, EPI_ISL_1348701, EPI_ISL_1348702, EPI_ISL_1353491, EPI_ISL_1353492, EPI_ISL_1353499, EPI_ISL_1353503, EPI_ISL_1353504, EPI_ISL_1353506, EPI_ISL_1353508, EPI_ISL_1353513, EPI_ISL_1353514, EPI_ISL_1353519, EPI_ISL_1353522, EPI_ISL_1353524, EPI_ISL_1353527, EPI_ISL_1353533, EPI_ISL_1353539, EPI_ISL_1353541, EPI_ISL_1353542, EPI_ISL_1353544, EPI_ISL_1353545, EPI_ISL_1353552, EPI_ISL_1353554, EPI_ISL_1353557, EPI_ISL_1353558, EPI_ISL_1353562, EPI_ISL_1353567, EPI_ISL_1353572, EPI_ISL_1353573, EPI_ISL_1353575, EPI_ISL_1353577, EPI_ISL_1353580, EPI_ISL_1353584, EPI_ISL_1353588, EPI_ISL_1354868, EPI_ISL_1354873, EPI_ISL_1354875, EPI_ISL_1354876, EPI_ISL_1354877, EPI_ISL_1354879, EPI_ISL_1354882, EPI_ISL_1354884, EPI_ISL_1354885, EPI_ISL_1354887, EPI_ISL_1354890, EPI_ISL_1354895, EPI_ISL_1354896, EPI_ISL_1354897, EPI_ISL_1354898, EPI_ISL_1354899, EPI_ISL_1354900, EPI_ISL_1354903, EPI_ISL_1354909, EPI_ISL_1354921, EPI_ISL_1354922, EPI_ISL_1354923, EPI_ISL_1354927, EPI_ISL_1354939, EPI_ISL_1354942, EPI_ISL_1354943, EPI_ISL_1354944, EPI_ISL_1354951, EPI_ISL_1354954, EPI_ISL_1354960, EPI_ISL_1354962, EPI_ISL_1354965, EPI_ISL_1354968, EPI_ISL_1354971, EPI_ISL_1354980, EPI_ISL_1354983, EPI_ISL_1354986, EPI_ISL_1354990, EPI_ISL_1354991, EPI_ISL_1354995, EPI_ISL_1355006, EPI_ISL_1355024, EPI_ISL_1355027, EPI_ISL_1355043, EPI_ISL_1355045, EPI_ISL_1355058, EPI_ISL_1355066, EPI_ISL_1355085, EPI_ISL_1355093, EPI_ISL_1355095, EPI_ISL_1355097, EPI_ISL_1355123, EPI_ISL_1355134, EPI_ISL_1355135, EPI_ISL_1355141, EPI_ISL_1355142, EPI_ISL_1355146, EPI_ISL_1355149, EPI_ISL_1355158, EPI_ISL_1355165, EPI_ISL_2469925, EPI_ISL_2469926, EPI_ISL_2469927, EPI_ISL_2470203, EPI_ISL_2470204, EPI_ISL_2760272, EPI_ISL_2760275, EPI_ISL_2760277, EPI_ISL_2845768, EPI_ISL_2845769, EPI_ISL_2845770, EPI_ISL_2845771, EPI_ISL_2845772, EPI_ISL_2845773, EPI_ISL_2845774, EPI_ISL_2845775, EPI_ISL_2845776, EPI_ISL_2845777, EPI_ISL_3239144, EPI_ISL_3239145, EPI_ISL_3239146, EPI_ISL_3239147, EPI_ISL_3239148, EPI_ISL_3239149, EPI_ISL_3239150, EPI_ISL_3239151, EPI_ISL_3239152, EPI_ISL_3239153, EPI_ISL_3239154, EPI_ISL_3239155, EPI_ISL_3494562, EPI_ISL_3494563, EPI_ISL_3494564, EPI_ISL_3494565, EPI_ISL_3494566, EPI_ISL_3494567, EPI_ISL_3494569, EPI_ISL_3494570, EPI_ISL_3715123, EPI_ISL_3715125, EPI_ISL_3715127, EPI_ISL_3715128, EPI_ISL_3715129, EPI_ISL_3715130, EPI_ISL_3715131, EPI_ISL_3715132, EPI_ISL_3715133, EPI_ISL_3715134, EPI_ISL_3715135, EPI_ISL_3715136, EPI_ISL_3715137, EPI_ISL_4440635, EPI_ISL_4440636, EPI_ISL_4440638, EPI_ISL_4440639, EPI_ISL_4440640, EPI_ISL_4440641, EPI_ISL_4440642, EPI_ISL_4440644, EPI_ISL_4440645, EPI_ISL_4440646, EPI_ISL_4440647, EPI_ISL_4440648, EPI_ISL_4440649, EPI_ISL_4440650, EPI_ISL_4440651, EPI_ISL_4440652, EPI_ISL_4440653, EPI_ISL_4440654, EPI_ISL_4440655, EPI_ISL_4440656, EPI_ISL_4440657, EPI_ISL_4440658, EPI_ISL_4440659, EPI_ISL_4440660, EPI_ISL_4440661, EPI_ISL_4440663, EPI_ISL_4440664, EPI_ISL_4440665, EPI_ISL_4440666, EPI_ISL_4440667, EPI_ISL_4440668, EPI_ISL_4440669, EPI_ISL_4440670, EPI_ISL_4440671, EPI_ISL_4440672, EPI_ISL_4440673, EPI_ISL_4440674, EPI_ISL_4440675, EPI_ISL_4440676, EPI_ISL_4440677, EPI_ISL_4440678, EPI_ISL_4440679, EPI_ISL_4440680, EPI_ISL_4440681, EPI_ISL_4440682, EPI_ISL_4440683, EPI_ISL_4440684, EPI_ISL_4440686, EPI_ISL_4440687, EPI_ISL_4440688, EPI_ISL_4440689, EPI_ISL_4440690, EPI_ISL_4440691, EPI_ISL_4440692, EPI_ISL_4440693, EPI_ISL_4440694, EPI_ISL_4440695, EPI_ISL_4440696, EPI_ISL_4440697, EPI_ISL_4440698, EPI_ISL_4440699, EPI_ISL_4440700, EPI_ISL_4440701, EPI_ISL_4440702, EPI_ISL_4440703, EPI_ISL_4440704, EPI_ISL_4440706, EPI_ISL_4440707, EPI_ISL_4440708, EPI_ISL_4440709, EPI_ISL_4440710, EPI_ISL_4440712, EPI_ISL_4440714, EPI_ISL_4440716, EPI_ISL_4440717, EPI_ISL_4440718, EPI_ISL_4440720, EPI_ISL_4440722, EPI_ISL_4440724, EPI_ISL_4440725, EPI_ISL_4440727, EPI_ISL_4440729, EPI_ISL_4440731, EPI_ISL_4440733, EPI_ISL_4440734, EPI_ISL_4440736, EPI_ISL_4440738, EPI_ISL_4440740, EPI_ISL_4440742, EPI_ISL_4440743, EPI_ISL_4440745, EPI_ISL_4440747, EPI_ISL_4440749, EPI_ISL_5399666, EPI_ISL_5399667, EPI_ISL_5399668, EPI_ISL_5399669, EPI_ISL_5399670, EPI_ISL_5399671, EPI_ISL_5399672, EPI_ISL_5399673, EPI_ISL_5399674, EPI_ISL_5399675, EPI_ISL_5399676, EPI_ISL_5399677, EPI_ISL_5399678, EPI_ISL_5399679, EPI_ISL_5399680, EPI_ISL_5399681, EPI_ISL_5399682, EPI_ISL_5399683, EPI_ISL_5399684, EPI_ISL_5399685, EPI_ISL_5399686, EPI_ISL_5399687, EPI_ISL_5399688, EPI_ISL_5399689, EPI_ISL_5399690, EPI_ISL_5399691, EPI_ISL_5399692, EPI_ISL_5399693, EPI_ISL_5399694, EPI_ISL_5399695, EPI_ISL_5399696, EPI_ISL_5399697, EPI_ISL_5399698, EPI_ISL_5399705, EPI_ISL_5399706, EPI_ISL_5399707, EPI_ISL_5399708, EPI_ISL_5399711, EPI_ISL_5399712, EPI_ISL_5399713, EPI_ISL_5399714, EPI_ISL_5399715, EPI_ISL_5399716, EPI_ISL_5399717, EPI_ISL_5399718, EPI_ISL_5399719, EPI_ISL_5399720, EPI_ISL_5399721, EPI_ISL_5399722, EPI_ISL_5399723, EPI_ISL_5399724, EPI_ISL_5399725, EPI_ISL_5399726, EPI_ISL_5399727, EPI_ISL_5399728, EPI_ISL_5399729, EPI_ISL_5399730, EPI_ISL_5399731, EPI_ISL_5399732, EPI_ISL_5399733, EPI_ISL_5399734, EPI_ISL_5399735, EPI_ISL_5399736, EPI_ISL_5399737, EPI_ISL_5399738, EPI_ISL_5399739, EPI_ISL_5399740, EPI_ISL_5399741, EPI_ISL_5399742, EPI_ISL_5399743, EPI_ISL_5399744, EPI_ISL_5399745, EPI_ISL_5399746, EPI_ISL_5399747, EPI_ISL_5399748, EPI_ISL_5904988, EPI_ISL_5904989, EPI_ISL_5904991, EPI_ISL_5904992, EPI_ISL_5904993, EPI_ISL_5904995, EPI_ISL_5904996, EPI_ISL_5904997, EPI_ISL_5904998, EPI_ISL_5904999, EPI_ISL_5905000, EPI_ISL_5905001, EPI_ISL_5905002, EPI_ISL_5905003, EPI_ISL_5905004, EPI_ISL_5905005, EPI_ISL_5905006, EPI_ISL_5905007, EPI_ISL_5905008, EPI_ISL_5905009, EPI_ISL_5905010, EPI_ISL_5905011, EPI_ISL_5905012, EPI_ISL_5905013, EPI_ISL_5905014, EPI_ISL_5905015, EPI_ISL_5905016, EPI_ISL_5905017, EPI_ISL_5905018, EPI_ISL_5905019, EPI_ISL_5905020, EPI_ISL_5905021, EPI_ISL_5905022, EPI_ISL_5905023, EPI_ISL_5905024, EPI_ISL_5905025, EPI_ISL_5905026, EPI_ISL_5905027, EPI_ISL_5905028, EPI_ISL_5905029, EPI_ISL_5905030, EPI_ISL_5905031, EPI_ISL_5905032, EPI_ISL_5905033, EPI_ISL_5905034, EPI_ISL_5905036, EPI_ISL_5905037, EPI_ISL_5905038, EPI_ISL_5905039, EPI_ISL_5905040, EPI_ISL_5905041, EPI_ISL_5905042, EPI_ISL_5905043, EPI_ISL_5905044, EPI_ISL_5905045, EPI_ISL_5905046, EPI_ISL_5905047, EPI_ISL_5905048, EPI_ISL_5905049, EPI_ISL_5905050, EPI_ISL_5905051, EPI_ISL_5905052, EPI_ISL_5905053, EPI_ISL_5905054, EPI_ISL_5905055, EPI_ISL_5905056, EPI_ISL_5905058, EPI_ISL_5905059, EPI_ISL_5905060, EPI_ISL_5905061, EPI_ISL_5905062, EPI_ISL_5905063, EPI_ISL_5905064, EPI_ISL_5905065, EPI_ISL_5905066, EPI_ISL_5905067, EPI_ISL_5905068, EPI_ISL_5905069, EPI_ISL_5905070, EPI_ISL_5905071, EPI_ISL_5905072, EPI_ISL_5905073, EPI_ISL_5905074, EPI_ISL_5905075, EPI_ISL_5905076, EPI_ISL_5905077, EPI_ISL_5905078, EPI_ISL_5905079, EPI_ISL_5905080, EPI_ISL_5905081, EPI_ISL_5905082, EPI_ISL_5905083, EPI_ISL_5905084, EPI_ISL_5905085, EPI_ISL_5905086, EPI_ISL_5905087, EPI_ISL_5905088, EPI_ISL_5905089, EPI_ISL_5905090, EPI_ISL_5905091, EPI_ISL_5905092, EPI_ISL_5905093, EPI_ISL_5905097, EPI_ISL_5905098, EPI_ISL_5905099, EPI_ISL_5905100, EPI_ISL_5905101, EPI_ISL_5905102, EPI_ISL_5905103, EPI_ISL_5905104, EPI_ISL_5905105, EPI_ISL_5905106, EPI_ISL_5905107, EPI_ISL_5905108, EPI_ISL_5905109, EPI_ISL_5905110, EPI_ISL_5905111, EPI_ISL_5905112, EPI_ISL_5905113, EPI_ISL_5905114, EPI_ISL_5905115, EPI_ISL_5905116, EPI_ISL_5905117, EPI_ISL_5905118, EPI_ISL_5905119, EPI_ISL_5905120, EPI_ISL_5905121, EPI_ISL_5905122, EPI_ISL_5905123, EPI_ISL_5905124, EPI_ISL_5905125, EPI_ISL_5905126, EPI_ISL_5905127, EPI_ISL_6185270, EPI_ISL_6185271, EPI_ISL_6185272, EPI_ISL_6185273, EPI_ISL_6185274, EPI_ISL_6185275, EPI_ISL_6185276, EPI_ISL_6185277, EPI_ISL_6185278, EPI_ISL_6185279, EPI_ISL_6185280, EPI_ISL_6185281, EPI_ISL_6185282, EPI_ISL_6185283, EPI_ISL_6185284, EPI_ISL_6185285, EPI_ISL_6185286, EPI_ISL_6185287, EPI_ISL_6185288, EPI_ISL_6185289, EPI_ISL_6185290, EPI_ISL_6185291, EPI_ISL_6185292, EPI_ISL_6185293, EPI_ISL_6185294, EPI_ISL_6185295, EPI_ISL_6185296, EPI_ISL_6185297, EPI_ISL_6185298, EPI_ISL_6185299, EPI_ISL_6185300, EPI_ISL_6185301, EPI_ISL_6185302, EPI_ISL_6185303, EPI_ISL_6185304, EPI_ISL_6185306, EPI_ISL_6185308, EPI_ISL_6185309, EPI_ISL_6185310, EPI_ISL_6185311, EPI_ISL_6185312, EPI_ISL_6185313, EPI_ISL_6185314, EPI_ISL_6185315, EPI_ISL_6185316, EPI_ISL_6185317, EPI_ISL_6185318, EPI_ISL_6185319, EPI_ISL_6185320, EPI_ISL_6185321, EPI_ISL_6185322, EPI_ISL_6185323, EPI_ISL_6185324, EPI_ISL_6185326, EPI_ISL_6185327, EPI_ISL_6185328, EPI_ISL_6185329, EPI_ISL_6185330, EPI_ISL_6185331, EPI_ISL_6185332, EPI_ISL_6185333, EPI_ISL_6185334, EPI_ISL_6185335, EPI_ISL_6185341, EPI_ISL_6185342, EPI_ISL_6185347, EPI_ISL_6185354, EPI_ISL_6185360, EPI_ISL_6185363, EPI_ISL_6185369, EPI_ISL_6185377, EPI_ISL_6185386, EPI_ISL_6185389, EPI_ISL_6185396, EPI_ISL_6185401, EPI_ISL_6185406, EPI_ISL_6185411, EPI_ISL_6185416, EPI_ISL_6185421, EPI_ISL_6185427, EPI_ISL_6185433, EPI_ISL_6185436, EPI_ISL_6185441, EPI_ISL_6185446, EPI_ISL_6185454, EPI_ISL_6185459, EPI_ISL_6185468, EPI_ISL_6185481, EPI_ISL_6185483, EPI_ISL_6185489, EPI_ISL_6185496, EPI_ISL_6185505, EPI_ISL_6185511, EPI_ISL_6185512, EPI_ISL_6185517, EPI_ISL_6185526, EPI_ISL_6185527, EPI_ISL_6185534, EPI_ISL_6185539, EPI_ISL_6185544, EPI_ISL_6185547, EPI_ISL_6185551, EPI_ISL_6185558, EPI_ISL_6185567, EPI_ISL_6185572, EPI_ISL_6185575, EPI_ISL_6185584, EPI_ISL_6185586, EPI_ISL_6185592, EPI_ISL_6185597, EPI_ISL_6185604, EPI_ISL_6185617, EPI_ISL_6185626, EPI_ISL_6185635, EPI_ISL_6185640, EPI_ISL_6185644, EPI_ISL_6185650, EPI_ISL_6185657, EPI_ISL_6185664, EPI_ISL_6185665, EPI_ISL_6185675, EPI_ISL_6185679, EPI_ISL_6185686, EPI_ISL_6185691, EPI_ISL_6185697, EPI_ISL_6185702, EPI_ISL_6185704, EPI_ISL_6185706, EPI_ISL_6185710, EPI_ISL_6185717, EPI_ISL_6185722, EPI_ISL_6185726, EPI_ISL_6185737, EPI_ISL_6185742, EPI_ISL_6185746, EPI_ISL_6185750, EPI_ISL_6185752, EPI_ISL_6185766, EPI_ISL_6185768, EPI_ISL_6185774, EPI_ISL_6185776, EPI_ISL_6185779, EPI_ISL_6185785, EPI_ISL_6185795, EPI_ISL_6185800, EPI_ISL_6185806, EPI_ISL_6185811, EPI_ISL_6185813, EPI_ISL_6185820, EPI_ISL_6185826, EPI_ISL_6185832, EPI_ISL_6185839, EPI_ISL_6185847, EPI_ISL_6185851, EPI_ISL_6185857, EPI_ISL_6185864, EPI_ISL_6185867, EPI_ISL_6185874, EPI_ISL_6185878, EPI_ISL_6185882, EPI_ISL_6185891, EPI_ISL_6185894, EPI_ISL_6185900, EPI_ISL_6185907, EPI_ISL_6185915, EPI_ISL_6185921, EPI_ISL_6185926, EPI_ISL_6185933, EPI_ISL_6185939, EPI_ISL_6185945, EPI_ISL_6185953, EPI_ISL_6185962, EPI_ISL_6185964, EPI_ISL_6185971, EPI_ISL_6185975, EPI_ISL_6185983, EPI_ISL_6185990, EPI_ISL_6185992, EPI_ISL_6185994, EPI_ISL_6186003, EPI_ISL_6186010, EPI_ISL_6186019, EPI_ISL_6186026, EPI_ISL_6186032, EPI_ISL_6186035, EPI_ISL_6186041, EPI_ISL_6186045, EPI_ISL_6186050, EPI_ISL_6186055, EPI_ISL_6201975, EPI_ISL_6201983, EPI_ISL_6201987, EPI_ISL_6201996, EPI_ISL_6202006, EPI_ISL_6202009, EPI_ISL_6202022, EPI_ISL_6202032, EPI_ISL_6202038, EPI_ISL_6202044, EPI_ISL_6202047, EPI_ISL_6202056, EPI_ISL_6202068, EPI_ISL_6202079, EPI_ISL_6202083, EPI_ISL_6202092, EPI_ISL_6202102, EPI_ISL_6202108, EPI_ISL_6202120, EPI_ISL_6202131, EPI_ISL_6202139, EPI_ISL_6202148, EPI_ISL_6202149, EPI_ISL_6202159, EPI_ISL_6202164, EPI_ISL_6202168, EPI_ISL_6202173, EPI_ISL_6202176, EPI_ISL_6202178, EPI_ISL_6202183, EPI_ISL_6202191, EPI_ISL_6202198, EPI_ISL_6202203, EPI_ISL_6202206, EPI_ISL_6202212, EPI_ISL_6202213, EPI_ISL_6202222, EPI_ISL_6202227, EPI_ISL_6202233, EPI_ISL_6202238, EPI_ISL_6202244, EPI_ISL_6202252, EPI_ISL_6202258, EPI_ISL_6202268, EPI_ISL_6202278, EPI_ISL_6202287, EPI_ISL_6202290, EPI_ISL_6202298, EPI_ISL_6202305, EPI_ISL_6202313, EPI_ISL_6202319, EPI_ISL_6202325, EPI_ISL_6202330, EPI_ISL_6202337, EPI_ISL_6202340, EPI_ISL_6202347, EPI_ISL_6202348, EPI_ISL_6202351, EPI_ISL_6202357, EPI_ISL_6202364, EPI_ISL_6202374, EPI_ISL_6202376, EPI_ISL_6202381, EPI_ISL_6202385, EPI_ISL_6202388, EPI_ISL_6202392, EPI_ISL_6202398, EPI_ISL_6202401, EPI_ISL_6202403, EPI_ISL_6202412, EPI_ISL_6202420, EPI_ISL_6202429, EPI_ISL_6202431, EPI_ISL_6202436, EPI_ISL_6202442, EPI_ISL_6202450, EPI_ISL_6202457, EPI_ISL_6202465, EPI_ISL_6202470, EPI_ISL_6202472, EPI_ISL_6202479, EPI_ISL_6202483, EPI_ISL_6202488, EPI_ISL_6202492, EPI_ISL_6202498, EPI_ISL_6202501, EPI_ISL_6202508, EPI_ISL_6202515, EPI_ISL_6202521, EPI_ISL_6202529, EPI_ISL_6202535, EPI_ISL_6202544, EPI_ISL_6202550, EPI_ISL_6202555, EPI_ISL_6202561, EPI_ISL_6202562, EPI_ISL_6202570, EPI_ISL_6202578, EPI_ISL_6202586, EPI_ISL_6202589, EPI_ISL_6202595, EPI_ISL_6202601, EPI_ISL_6202607, EPI_ISL_6202613, EPI_ISL_6202619, EPI_ISL_6202627, EPI_ISL_6202635, EPI_ISL_6202636, EPI_ISL_6202644, EPI_ISL_6202654, EPI_ISL_6202659, EPI_ISL_6202665, EPI_ISL_6202669, EPI_ISL_6202677, EPI_ISL_6202683, EPI_ISL_6202691, EPI_ISL_6202698, EPI_ISL_6202705, EPI_ISL_6202712, EPI_ISL_6202718, EPI_ISL_6202721, EPI_ISL_6202730, EPI_ISL_6202734, EPI_ISL_6202740, EPI_ISL_6202748, EPI_ISL_6202753, EPI_ISL_6202759, EPI_ISL_6202767, EPI_ISL_6202774, EPI_ISL_6202775, EPI_ISL_6202781, EPI_ISL_6202789, EPI_ISL_6202793, EPI_ISL_6202797, EPI_ISL_6202805, EPI_ISL_6202811, EPI_ISL_6202813, EPI_ISL_6202817, EPI_ISL_6202818, EPI_ISL_6202823, EPI_ISL_6202826, EPI_ISL_6202833, EPI_ISL_6202839, EPI_ISL_6202844, EPI_ISL_6202850, EPI_ISL_6202858, EPI_ISL_6461742, EPI_ISL_6461743, EPI_ISL_6461750, EPI_ISL_6461759, EPI_ISL_6461760, EPI_ISL_6461761, EPI_ISL_6461767, EPI_ISL_6461768, EPI_ISL_6461773, EPI_ISL_6461774, EPI_ISL_6461775, EPI_ISL_6461776, EPI_ISL_6461783, EPI_ISL_6461784, EPI_ISL_6461790, EPI_ISL_6461791, EPI_ISL_6461792, EPI_ISL_6461801, EPI_ISL_6461802, EPI_ISL_6461807, EPI_ISL_6461808, EPI_ISL_6461809, EPI_ISL_6461817, EPI_ISL_6461818, EPI_ISL_6461819, EPI_ISL_6461825, EPI_ISL_6461826, EPI_ISL_6461832, EPI_ISL_6461838, EPI_ISL_6461839, EPI_ISL_6461840, EPI_ISL_6461844, EPI_ISL_6461845, EPI_ISL_6461846, EPI_ISL_6461849, EPI_ISL_6461850, EPI_ISL_6461851, EPI_ISL_6461854, EPI_ISL_6461855, EPI_ISL_6461856, EPI_ISL_6461865, EPI_ISL_6461866, EPI_ISL_6461870, EPI_ISL_6461871, EPI_ISL_6461872, EPI_ISL_6461877, EPI_ISL_6461880, EPI_ISL_6461881, EPI_ISL_6461889, EPI_ISL_6461890, EPI_ISL_6461891, EPI_ISL_6461895, EPI_ISL_6461896, EPI_ISL_6461897, EPI_ISL_6461903, EPI_ISL_6461904, EPI_ISL_6461914, EPI_ISL_6461922, EPI_ISL_6461923, EPI_ISL_6461928, EPI_ISL_6461929, EPI_ISL_6461930, EPI_ISL_6461932, EPI_ISL_6461941, EPI_ISL_6461948, EPI_ISL_6461949, EPI_ISL_6461950, EPI_ISL_6461956, EPI_ISL_6461957, EPI_ISL_6461960, EPI_ISL_6461961, EPI_ISL_6461962, EPI_ISL_6461963, EPI_ISL_6461969, EPI_ISL_6461970, EPI_ISL_6461971, EPI_ISL_6461975, EPI_ISL_6461980, EPI_ISL_6461984, EPI_ISL_6461985, EPI_ISL_6461986, EPI_ISL_6461987, EPI_ISL_6461994, EPI_ISL_6461995, EPI_ISL_6461996, EPI_ISL_6462000, EPI_ISL_6462001, EPI_ISL_6462002, EPI_ISL_6462008, EPI_ISL_6462009, EPI_ISL_6462010, EPI_ISL_6462016, EPI_ISL_6462017, EPI_ISL_6462021, EPI_ISL_6462022, EPI_ISL_6462034, EPI_ISL_6462035, EPI_ISL_6462039, EPI_ISL_6462040, EPI_ISL_6462041, EPI_ISL_6462047, EPI_ISL_6462048, EPI_ISL_6462049, EPI_ISL_6462056, EPI_ISL_6462057, EPI_ISL_6462061, EPI_ISL_6462062, EPI_ISL_6462063, EPI_ISL_6462068, EPI_ISL_6462076, EPI_ISL_6462077
Universitätsklinikum Knappschaftskrankenhaus Bochum	Bundeswehr Institute of Microbiology	Markus Antwerpen et al	EPI_ISL_1364887, EPI_ISL_1364888, EPI_ISL_1364889, EPI_ISL_1364890, EPI_ISL_1364891, EPI_ISL_1364929, EPI_ISL_1364930, EPI_ISL_1364945, EPI_ISL_1364946, EPI_ISL_1364947, EPI_ISL_1364948, EPI_ISL_1364976, EPI_ISL_1364977, EPI_ISL_1364978, EPI_ISL_1365009, EPI_ISL_1365016, EPI_ISL_1833952, EPI_ISL_1833953, EPI_ISL_1833994, EPI_ISL_1833995, EPI_ISL_1833996, EPI_ISL_1834054, EPI_ISL_1834055
Universitätsklinikum Köln; Institut für Virologie	Robert Koch Institute	?	EPI_ISL_2315918, EPI_ISL_2315919, EPI_ISL_2315920, EPI_ISL_2315921, EPI_ISL_2315922, EPI_ISL_2315923, EPI_ISL_2315924, EPI_ISL_2315925, EPI_ISL_2315926, EPI_ISL_2315927, EPI_ISL_2315928, EPI_ISL_2315929, EPI_ISL_2315930, EPI_ISL_2315931, EPI_ISL_2315932, EPI_ISL_2315933, EPI_ISL_2315934, EPI_ISL_2315935, EPI_ISL_2315936, EPI_ISL_2315937, EPI_ISL_2315938, EPI_ISL_2315940, EPI_ISL_2315941, EPI_ISL_2315942, EPI_ISL_2315943, EPI_ISL_2315944, EPI_ISL_2315945, EPI_ISL_2315946, EPI_ISL_2315947, EPI_ISL_2315948, EPI_ISL_2315949, EPI_ISL_2315950, EPI_ISL_2315951, EPI_ISL_2315952, EPI_ISL_2315953, EPI_ISL_2315954, EPI_ISL_2315955, EPI_ISL_2315956, EPI_ISL_2315957, EPI_ISL_2315959, EPI_ISL_2315960, EPI_ISL_2315962, EPI_ISL_2315963, EPI_ISL_2315964, EPI_ISL_2315965, EPI_ISL_2315967, EPI_ISL_2315968, EPI_ISL_2315969, EPI_ISL_2315970, EPI_ISL_2315971, EPI_ISL_2315972, EPI_ISL_2315973, EPI_ISL_2315974, EPI_ISL_2315975, EPI_ISL_2315976, EPI_ISL_2315977, EPI_ISL_2315978, EPI_ISL_2315979, EPI_ISL_2315980, EPI_ISL_2315981, EPI_ISL_2315982, EPI_ISL_2315983, EPI_ISL_2315984, EPI_ISL_2315985, EPI_ISL_2315986, EPI_ISL_2315987, EPI_ISL_2315988, EPI_ISL_2315989, EPI_ISL_2315990, EPI_ISL_2315992, EPI_ISL_2315993, EPI_ISL_2315994, EPI_ISL_2315995, EPI_ISL_2315996, EPI_ISL_2315997, EPI_ISL_2315998, EPI_ISL_2315999, EPI_ISL_2316000, EPI_ISL_2316001, EPI_ISL_2316002, EPI_ISL_2316003, EPI_ISL_2316004, EPI_ISL_2316005, EPI_ISL_2316006, EPI_ISL_2316007, EPI_ISL_2316008, EPI_ISL_2316010, EPI_ISL_2316011, EPI_ISL_2316012, EPI_ISL_2316013, EPI_ISL_2316014, EPI_ISL_2316015, EPI_ISL_2316016, EPI_ISL_2316018, EPI_ISL_2316019, EPI_ISL_2316020, EPI_ISL_2316021, EPI_ISL_2316023, EPI_ISL_2316025, EPI_ISL_2845543, EPI_ISL_2845544, EPI_ISL_2845545, EPI_ISL_2845547, EPI_ISL_2845548, EPI_ISL_2845549, EPI_ISL_2845550, EPI_ISL_2845551, EPI_ISL_2845552, EPI_ISL_2845553, EPI_ISL_2845554, EPI_ISL_2845555, EPI_ISL_2845556, EPI_ISL_2845557, EPI_ISL_2845558, EPI_ISL_2845559, EPI_ISL_2845560, EPI_ISL_2845561, EPI_ISL_2845562, EPI_ISL_2845563, EPI_ISL_2845564, EPI_ISL_2845565, EPI_ISL_2845566, EPI_ISL_2845567, EPI_ISL_2845568, EPI_ISL_2845569, EPI_ISL_2845570, EPI_ISL_2845571, EPI_ISL_2845572, EPI_ISL_2845574, EPI_ISL_2845576, EPI_ISL_2845577, EPI_ISL_2845578, EPI_ISL_2845579, EPI_ISL_2845580, EPI_ISL_2845581, EPI_ISL_2845583, EPI_ISL_2845584, EPI_ISL_2845585, EPI_ISL_2845586, EPI_ISL_2845587, EPI_ISL_2845588, EPI_ISL_2845589, EPI_ISL_2845590, EPI_ISL_2845591, EPI_ISL_2845592, EPI_ISL_2845593, EPI_ISL_2845594, EPI_ISL_2845595, EPI_ISL_2845596, EPI_ISL_2845597, EPI_ISL_2845598, EPI_ISL_2845600, EPI_ISL_2845601, EPI_ISL_2845602, EPI_ISL_2845603, EPI_ISL_2845604, EPI_ISL_2845605, EPI_ISL_2845606, EPI_ISL_2845607, EPI_ISL_2845608, EPI_ISL_2845609, EPI_ISL_2845610, EPI_ISL_2845611, EPI_ISL_2845612, EPI_ISL_2845613, EPI_ISL_2845614, EPI_ISL_2845615, EPI_ISL_2845616, EPI_ISL_2845617, EPI_ISL_2845618, EPI_ISL_2845619, EPI_ISL_2845620, EPI_ISL_2845622, EPI_ISL_2845623, EPI_ISL_2845624, EPI_ISL_2845625, EPI_ISL_2845626, EPI_ISL_2845627, EPI_ISL_2845628, EPI_ISL_2845629, EPI_ISL_2845630, EPI_ISL_2845631, EPI_ISL_2845632, EPI_ISL_2845633, EPI_ISL_2845634, EPI_ISL_2845635, EPI_ISL_2845636, EPI_ISL_2845637, EPI_ISL_2845638, EPI_ISL_2845639, EPI_ISL_2845640, EPI_ISL_2845641, EPI_ISL_2845642, EPI_ISL_2845643, EPI_ISL_2845644, EPI_ISL_2845645, EPI_ISL_2845646, EPI_ISL_2845647, EPI_ISL_2845648, EPI_ISL_2845649, EPI_ISL_2845652, EPI_ISL_2845653, EPI_ISL_2845654, EPI_ISL_2845655, EPI_ISL_2845656, EPI_ISL_2845657, EPI_ISL_2845659, EPI_ISL_2845660, EPI_ISL_2845661, EPI_ISL_2845662, EPI_ISL_2845663, EPI_ISL_2845665, EPI_ISL_2845666, EPI_ISL_2845667, EPI_ISL_2845668, EPI_ISL_2845669, EPI_ISL_2845670, EPI_ISL_2845671, EPI_ISL_2845672, EPI_ISL_2845673, EPI_ISL_2845674, EPI_ISL_2845675, EPI_ISL_2845676, EPI_ISL_2845677, EPI_ISL_2845678, EPI_ISL_5397397, EPI_ISL_5397398, EPI_ISL_5397399, EPI_ISL_5397400, EPI_ISL_5397401, EPI_ISL_5397402, EPI_ISL_5397403, EPI_ISL_5397404, EPI_ISL_5397405, EPI_ISL_5397406, EPI_ISL_5397407, EPI_ISL_5397408, EPI_ISL_5397409, EPI_ISL_5397410, EPI_ISL_5397411, EPI_ISL_5397412, EPI_ISL_5397413, EPI_ISL_5397414, EPI_ISL_5397415, EPI_ISL_5397416, EPI_ISL_5397417, EPI_ISL_5397418, EPI_ISL_5397419, EPI_ISL_5397420, EPI_ISL_5397421, EPI_ISL_5397422, EPI_ISL_5397423, EPI_ISL_5397424, EPI_ISL_5397425, EPI_ISL_5397426, EPI_ISL_5397427, EPI_ISL_5397428, EPI_ISL_5397430, EPI_ISL_5397431, EPI_ISL_5397432, EPI_ISL_5397433, EPI_ISL_5397434, EPI_ISL_5397435, EPI_ISL_5397436, EPI_ISL_5397437, EPI_ISL_5397438, EPI_ISL_5397439, EPI_ISL_5397440, EPI_ISL_5397441, EPI_ISL_5397442, EPI_ISL_5397443, EPI_ISL_5397444, EPI_ISL_5397445, EPI_ISL_5397446, EPI_ISL_5397447, EPI_ISL_5397448, EPI_ISL_5397449, EPI_ISL_5397452, EPI_ISL_5397453, EPI_ISL_5397454, EPI_ISL_5397455, EPI_ISL_5397456, EPI_ISL_5397457, EPI_ISL_5397458, EPI_ISL_5397459, EPI_ISL_5397460, EPI_ISL_5397461, EPI_ISL_5397462, EPI_ISL_5397464, EPI_ISL_5397465, EPI_ISL_5397466, EPI_ISL_5397467, EPI_ISL_5397468, EPI_ISL_5397469
Universitätsklinikum Leipzig - Institut für Medizinische Mikrobiologie und Virologie virologisches Labor	Robert Koch Institute	?	EPI_ISL_1146797, EPI_ISL_1146798, EPI_ISL_1146799, EPI_ISL_1146800, EPI_ISL_1146801, EPI_ISL_1146802, EPI_ISL_1146803, EPI_ISL_1146804, EPI_ISL_1146805, EPI_ISL_1146806, EPI_ISL_1146807, EPI_ISL_1146808, EPI_ISL_1146809, EPI_ISL_1146810, EPI_ISL_1146811, EPI_ISL_1146812, EPI_ISL_1146813, EPI_ISL_1146814, EPI_ISL_1146815, EPI_ISL_1146816, EPI_ISL_1146817, EPI_ISL_1146818, EPI_ISL_1146819, EPI_ISL_1146820, EPI_ISL_1146821, EPI_ISL_1146822, EPI_ISL_1146823, EPI_ISL_1146824, EPI_ISL_1146825, EPI_ISL_1146826, EPI_ISL_1146827, EPI_ISL_1146828, EPI_ISL_1146829, EPI_ISL_1146830, EPI_ISL_1146831, EPI_ISL_1146832, EPI_ISL_1146833, EPI_ISL_1146834, EPI_ISL_1146835, EPI_ISL_1146836, EPI_ISL_1146837, EPI_ISL_1146838, EPI_ISL_1146839, EPI_ISL_1146840, EPI_ISL_1146841, EPI_ISL_1146842, EPI_ISL_1146843, EPI_ISL_1146844, EPI_ISL_1146845, EPI_ISL_1146846, EPI_ISL_1146847, EPI_ISL_1146848, EPI_ISL_1146849, EPI_ISL_1146850, EPI_ISL_1146851, EPI_ISL_1146852, EPI_ISL_1146853, EPI_ISL_1146854, EPI_ISL_1146855, EPI_ISL_1146856, EPI_ISL_1146857, EPI_ISL_1146858, EPI_ISL_1147934, EPI_ISL_1147935, EPI_ISL_1147936, EPI_ISL_1147937, EPI_ISL_1147938, EPI_ISL_1147939, EPI_ISL_1147940, EPI_ISL_1147941, EPI_ISL_1147942, EPI_ISL_1147943, EPI_ISL_1147945, EPI_ISL_1147946, EPI_ISL_1147947, EPI_ISL_1147948, EPI_ISL_1147949, EPI_ISL_1147950, EPI_ISL_1147951, EPI_ISL_1147952, EPI_ISL_1147953, EPI_ISL_1147954, EPI_ISL_1147955, EPI_ISL_1147956, EPI_ISL_1147957, EPI_ISL_1147958, EPI_ISL_1147959, EPI_ISL_1147960, EPI_ISL_1147961, EPI_ISL_1147963, EPI_ISL_1147964, EPI_ISL_1147965, EPI_ISL_1147966, EPI_ISL_1147967, EPI_ISL_1147968, EPI_ISL_1147969, EPI_ISL_1147970, EPI_ISL_1152363, EPI_ISL_1152364, EPI_ISL_1152365, EPI_ISL_1152366, EPI_ISL_1152367, EPI_ISL_1152368, EPI_ISL_1152369, EPI_ISL_1152370, EPI_ISL_1152371, EPI_ISL_1152372, EPI_ISL_1152373, EPI_ISL_1152374, EPI_ISL_1152375, EPI_ISL_1152376, EPI_ISL_1152377, EPI_ISL_1152378, EPI_ISL_1152379, EPI_ISL_1152381, EPI_ISL_1152382, EPI_ISL_1152383, EPI_ISL_1152384, EPI_ISL_1152385, EPI_ISL_1152386, EPI_ISL_1152387, EPI_ISL_1152388, EPI_ISL_1152389, EPI_ISL_1152390, EPI_ISL_1152391, EPI_ISL_1152392, EPI_ISL_1152393, EPI_ISL_1152394, EPI_ISL_1152395, EPI_ISL_1152396, EPI_ISL_1152397, EPI_ISL_1152398, EPI_ISL_1152399, EPI_ISL_1152400, EPI_ISL_1152401, EPI_ISL_1152402, EPI_ISL_1152403, EPI_ISL_1152404, EPI_ISL_1152405, EPI_ISL_1152406, EPI_ISL_1152407, EPI_ISL_1152408, EPI_ISL_1152409, EPI_ISL_1152410, EPI_ISL_1152411, EPI_ISL_1152412, EPI_ISL_1152413, EPI_ISL_1152414, EPI_ISL_1152415, EPI_ISL_1152416, EPI_ISL_1152417, EPI_ISL_1152418, EPI_ISL_1152419, EPI_ISL_1153120, EPI_ISL_1153121, EPI_ISL_1153122, EPI_ISL_1153123, EPI_ISL_1153124, EPI_ISL_1153125, EPI_ISL_1153126, EPI_ISL_1153127, EPI_ISL_1153128, EPI_ISL_1153129, EPI_ISL_1153130, EPI_ISL_1153131, EPI_ISL_1153132, EPI_ISL_1153133, EPI_ISL_1153134, EPI_ISL_1153135, EPI_ISL_1153136, EPI_ISL_1153137, EPI_ISL_1153138, EPI_ISL_1153139, EPI_ISL_1153140, EPI_ISL_1153141, EPI_ISL_1153142, EPI_ISL_1153143, EPI_ISL_1153144, EPI_ISL_1153145, EPI_ISL_1153146, EPI_ISL_1153147, EPI_ISL_1153148, EPI_ISL_1153149, EPI_ISL_1153150, EPI_ISL_1153151, EPI_ISL_1153152, EPI_ISL_1153153, EPI_ISL_1153154, EPI_ISL_1153155, EPI_ISL_1153156, EPI_ISL_1153157, EPI_ISL_1153158, EPI_ISL_1153159, EPI_ISL_1153160, EPI_ISL_1153161, EPI_ISL_1153162, EPI_ISL_1155908, EPI_ISL_1155909, EPI_ISL_1155910, EPI_ISL_1155911, EPI_ISL_1155912, EPI_ISL_1155913, EPI_ISL_1155914, EPI_ISL_1155915, EPI_ISL_1155916, EPI_ISL_1155917, EPI_ISL_1155918, EPI_ISL_1155919, EPI_ISL_1155920, EPI_ISL_1155922, EPI_ISL_1155923, EPI_ISL_1155924, EPI_ISL_1155925, EPI_ISL_1155926, EPI_ISL_1155927, EPI_ISL_1155928, EPI_ISL_1155929, EPI_ISL_1155930, EPI_ISL_1155931, EPI_ISL_1155932, EPI_ISL_1155933, EPI_ISL_1155934, EPI_ISL_1155935, EPI_ISL_1155936, EPI_ISL_1155937, EPI_ISL_1155938, EPI_ISL_1155939, EPI_ISL_1155940, EPI_ISL_1155942, EPI_ISL_1155943, EPI_ISL_1155944, EPI_ISL_1155945, EPI_ISL_1155946, EPI_ISL_1155947, EPI_ISL_1155948, EPI_ISL_1155949, EPI_ISL_1155950, EPI_ISL_1155951, EPI_ISL_1155952, EPI_ISL_1155953, EPI_ISL_1155954, EPI_ISL_1155956, EPI_ISL_1155957, EPI_ISL_1155958, EPI_ISL_1155959, EPI_ISL_1155960, EPI_ISL_1155962, EPI_ISL_1155963, EPI_ISL_1155964, EPI_ISL_1155965, EPI_ISL_1155966, EPI_ISL_1155967, EPI_ISL_1155968, EPI_ISL_1155969, EPI_ISL_1155970, EPI_ISL_1155971, EPI_ISL_1155972, EPI_ISL_1155973, EPI_ISL_1155974, EPI_ISL_1155975, EPI_ISL_1155977, EPI_ISL_1155978, EPI_ISL_1155979, EPI_ISL_1155980, EPI_ISL_1155981, EPI_ISL_1217844, EPI_ISL_1217847, EPI_ISL_1217849, EPI_ISL_1217850, EPI_ISL_1217852, EPI_ISL_1217853, EPI_ISL_1217855, EPI_ISL_1217857, EPI_ISL_1217858, EPI_ISL_1217860, EPI_ISL_1217862, EPI_ISL_1217863, EPI_ISL_1217865, EPI_ISL_1217866, EPI_ISL_1217870, EPI_ISL_1217872, EPI_ISL_1217873, EPI_ISL_1217875, EPI_ISL_1217877, EPI_ISL_1217878, EPI_ISL_1217880, EPI_ISL_1217881, EPI_ISL_1217883, EPI_ISL_1217884, EPI_ISL_1217886, EPI_ISL_1217887, EPI_ISL_1217889, EPI_ISL_1217890, EPI_ISL_1217892, EPI_ISL_1217893, EPI_ISL_1217895, EPI_ISL_1217896, EPI_ISL_1217898, EPI_ISL_1217901, EPI_ISL_1217904, EPI_ISL_1217906, EPI_ISL_1217907, EPI_ISL_1217909, EPI_ISL_1217910, EPI_ISL_1217912, EPI_ISL_1217913, EPI_ISL_1217915, EPI_ISL_1217917, EPI_ISL_1217918, EPI_ISL_1217920, EPI_ISL_1217921, EPI_ISL_1217925, EPI_ISL_1217926, EPI_ISL_1217927, EPI_ISL_1217929, EPI_ISL_1217931, EPI_ISL_1217932, EPI_ISL_1217933, EPI_ISL_1217934, EPI_ISL_1217935, EPI_ISL_1217936, EPI_ISL_1217937, EPI_ISL_1217938, EPI_ISL_1217939, EPI_ISL_1217940, EPI_ISL_1217941, EPI_ISL_1217942, EPI_ISL_1217943, EPI_ISL_1217944, EPI_ISL_1217945, EPI_ISL_1217946, EPI_ISL_1217947, EPI_ISL_1217949, EPI_ISL_1217950, EPI_ISL_1217951, EPI_ISL_1217952, EPI_ISL_1217953, EPI_ISL_1217954, EPI_ISL_1217956, EPI_ISL_1217957, EPI_ISL_1217960, EPI_ISL_1217961, EPI_ISL_1217962, EPI_ISL_1217963, EPI_ISL_1349647, EPI_ISL_1349648, EPI_ISL_1349649, EPI_ISL_1349650, EPI_ISL_1349651, EPI_ISL_1349652, EPI_ISL_1349653, EPI_ISL_1349654, EPI_ISL_1349655, EPI_ISL_1349656, EPI_ISL_1349657, EPI_ISL_1349659, EPI_ISL_1349660, EPI_ISL_1349661, EPI_ISL_1349662, EPI_ISL_1349663, EPI_ISL_1349664, EPI_ISL_1349665, EPI_ISL_1349666, EPI_ISL_1349667, EPI_ISL_1349668, EPI_ISL_1349669, EPI_ISL_1349670, EPI_ISL_1349671, EPI_ISL_1349672, EPI_ISL_1349673, EPI_ISL_1349674, EPI_ISL_1349675, EPI_ISL_1349677, EPI_ISL_1349678, EPI_ISL_1349679, EPI_ISL_1349680, EPI_ISL_1349681, EPI_ISL_1349682, EPI_ISL_1349683, EPI_ISL_1349684, EPI_ISL_1349685, EPI_ISL_1349686, EPI_ISL_1349687, EPI_ISL_1349688, EPI_ISL_1349689, EPI_ISL_1349690, EPI_ISL_1349691, EPI_ISL_1349692, EPI_ISL_1349693, EPI_ISL_1349694, EPI_ISL_1349695, EPI_ISL_1349696, EPI_ISL_1349697, EPI_ISL_1349698, EPI_ISL_1349700, EPI_ISL_1349701, EPI_ISL_1349702, EPI_ISL_1349703, EPI_ISL_1349704, EPI_ISL_1349705, EPI_ISL_1349706, EPI_ISL_1349707, EPI_ISL_1349708, EPI_ISL_1349709, EPI_ISL_1349710, EPI_ISL_1349712, EPI_ISL_1349713, EPI_ISL_1349714, EPI_ISL_1349715, EPI_ISL_1349716, EPI_ISL_1349717, EPI_ISL_1349719, EPI_ISL_1349720, EPI_ISL_1349721, EPI_ISL_1349722, EPI_ISL_1349723, EPI_ISL_1349724, EPI_ISL_1349725, EPI_ISL_1355243, EPI_ISL_1355244, EPI_ISL_1355245, EPI_ISL_1355247, EPI_ISL_1355248, EPI_ISL_1355250, EPI_ISL_1355251, EPI_ISL_1355252, EPI_ISL_1355253, EPI_ISL_1355254, EPI_ISL_1355255, EPI_ISL_1355256, EPI_ISL_1355257, EPI_ISL_1355258, EPI_ISL_1355260, EPI_ISL_1355261, EPI_ISL_1355262, EPI_ISL_1355263, EPI_ISL_1355264, EPI_ISL_1355265, EPI_ISL_1355266, EPI_ISL_1355267, EPI_ISL_1355268, EPI_ISL_1355269, EPI_ISL_1355270, EPI_ISL_1355273, EPI_ISL_1355274, EPI_ISL_1355275, EPI_ISL_1355276, EPI_ISL_1355277, EPI_ISL_1355278, EPI_ISL_1355279, EPI_ISL_1355280, EPI_ISL_1355281, EPI_ISL_1355282, EPI_ISL_1355283, EPI_ISL_1355284, EPI_ISL_1356616, EPI_ISL_1356617, EPI_ISL_1434366, EPI_ISL_1434367, EPI_ISL_1434368, EPI_ISL_1434369, EPI_ISL_1434371, EPI_ISL_1434372, EPI_ISL_1434373, EPI_ISL_1434374, EPI_ISL_1434375, EPI_ISL_1434376, EPI_ISL_1434377, EPI_ISL_1434378, EPI_ISL_1434379, EPI_ISL_1434380, EPI_ISL_1434381, EPI_ISL_1434382, EPI_ISL_1434383, EPI_ISL_1434384, EPI_ISL_1434385, EPI_ISL_1434386, EPI_ISL_1434387, EPI_ISL_1434388, EPI_ISL_1434389, EPI_ISL_1434390, EPI_ISL_1434391, EPI_ISL_1434392, EPI_ISL_1434393, EPI_ISL_1434394, EPI_ISL_1434395, EPI_ISL_1434396, EPI_ISL_1434397, EPI_ISL_1434398, EPI_ISL_1434399, EPI_ISL_1434400, EPI_ISL_1434402, EPI_ISL_1434403, EPI_ISL_1434404, EPI_ISL_1434406, EPI_ISL_1434408, EPI_ISL_1434409, EPI_ISL_1434410, EPI_ISL_1434411, EPI_ISL_1434412, EPI_ISL_1434413, EPI_ISL_1434414, EPI_ISL_1434415, EPI_ISL_1434416, EPI_ISL_1434417, EPI_ISL_1434419, EPI_ISL_1434423, EPI_ISL_1434429, EPI_ISL_1434431, EPI_ISL_1434433, EPI_ISL_1434435, EPI_ISL_1439708, EPI_ISL_1439709, EPI_ISL_1439710, EPI_ISL_1439711, EPI_ISL_1439712, EPI_ISL_1439713, EPI_ISL_1439714, EPI_ISL_1439715, EPI_ISL_1439716, EPI_ISL_1439717, EPI_ISL_1439718, EPI_ISL_1439719, EPI_ISL_1439720, EPI_ISL_1439721, EPI_ISL_1439722, EPI_ISL_1439723, EPI_ISL_1439724, EPI_ISL_1439725, EPI_ISL_1439727, EPI_ISL_1439728, EPI_ISL_1439729, EPI_ISL_1439730, EPI_ISL_1439731, EPI_ISL_1439735, EPI_ISL_1439736, EPI_ISL_1439738, EPI_ISL_1439739, EPI_ISL_1439740, EPI_ISL_1439742, EPI_ISL_1439743, EPI_ISL_1439745, EPI_ISL_1439746, EPI_ISL_1440732, EPI_ISL_1440733, EPI_ISL_1440734, EPI_ISL_1440735, EPI_ISL_1440736, EPI_ISL_1440737, EPI_ISL_1440738, EPI_ISL_1440739, EPI_ISL_1440741, EPI_ISL_1440742, EPI_ISL_1440743, EPI_ISL_1440744, EPI_ISL_1440745, EPI_ISL_1440746, EPI_ISL_1440747, EPI_ISL_1440748, EPI_ISL_1440749, EPI_ISL_1440750, EPI_ISL_1440751, EPI_ISL_1440752, EPI_ISL_1440753, EPI_ISL_1440754, EPI_ISL_1440755, EPI_ISL_1440756, EPI_ISL_1440758, EPI_ISL_1440759, EPI_ISL_1440760, EPI_ISL_1440761, EPI_ISL_1440762, EPI_ISL_1440763, EPI_ISL_1440764, EPI_ISL_1440765, EPI_ISL_1440766, EPI_ISL_1440767, EPI_ISL_1440768, EPI_ISL_1440769, EPI_ISL_1440770, EPI_ISL_1440772, EPI_ISL_1440773, EPI_ISL_1440775, EPI_ISL_1440776, EPI_ISL_1440777, EPI_ISL_1440779, EPI_ISL_1440780, EPI_ISL_1440782, EPI_ISL_1440783, EPI_ISL_1440784, EPI_ISL_1440785, EPI_ISL_1440786, EPI_ISL_1440787, EPI_ISL_1440788, EPI_ISL_1440789, EPI_ISL_1440790, EPI_ISL_1440792, EPI_ISL_1440793, EPI_ISL_1440794, EPI_ISL_1440795, EPI_ISL_1440796, EPI_ISL_1440797, EPI_ISL_1440798, EPI_ISL_1440799, EPI_ISL_1440800, EPI_ISL_1440801, EPI_ISL_1440802, EPI_ISL_1440803, EPI_ISL_1440804, EPI_ISL_1440805, EPI_ISL_1440807, EPI_ISL_1440808, EPI_ISL_1440809, EPI_ISL_1440811, EPI_ISL_1440812, EPI_ISL_1440813, EPI_ISL_1440814, EPI_ISL_1440815, EPI_ISL_1440816, EPI_ISL_1440817, EPI_ISL_1440818, EPI_ISL_1440819, EPI_ISL_1440820, EPI_ISL_1440821, EPI_ISL_1440822, EPI_ISL_1440823, EPI_ISL_1440824, EPI_ISL_1440825, EPI_ISL_1440826, EPI_ISL_1440827, EPI_ISL_1440828, EPI_ISL_1440829, EPI_ISL_1440830, EPI_ISL_1440831, EPI_ISL_1440832, EPI_ISL_1440833, EPI_ISL_1440834, EPI_ISL_1440835, EPI_ISL_1440836, EPI_ISL_1440837, EPI_ISL_1440838, EPI_ISL_1440839, EPI_ISL_1440840, EPI_ISL_1440841, EPI_ISL_1440842, EPI_ISL_1440843, EPI_ISL_1440844, EPI_ISL_1440845, EPI_ISL_1440847, EPI_ISL_1440848, EPI_ISL_1440849, EPI_ISL_1440850, EPI_ISL_1440851, EPI_ISL_1440852, EPI_ISL_1440854, EPI_ISL_1440856, EPI_ISL_1440857, EPI_ISL_1440858, EPI_ISL_1440859, EPI_ISL_1440860, EPI_ISL_1440861, EPI_ISL_1440862, EPI_ISL_1440863, EPI_ISL_1440864, EPI_ISL_1440865, EPI_ISL_1440866, EPI_ISL_1440867, EPI_ISL_1440868, EPI_ISL_1440869, EPI_ISL_1440870, EPI_ISL_1440871
Universitätsklinikum Münster Institut für Virologie	Robert Koch Institute	?	EPI_ISL_1353424, EPI_ISL_1353425, EPI_ISL_1353426, EPI_ISL_1353427, EPI_ISL_1353430, EPI_ISL_1353431, EPI_ISL_1353432, EPI_ISL_1353433, EPI_ISL_1353434, EPI_ISL_1353435, EPI_ISL_1353436, EPI_ISL_1353437, EPI_ISL_1353438, EPI_ISL_1353439, EPI_ISL_1353440, EPI_ISL_1353441, EPI_ISL_1353442, EPI_ISL_1353444, EPI_ISL_1353445, EPI_ISL_1353446, EPI_ISL_1353447, EPI_ISL_1353448, EPI_ISL_1353449, EPI_ISL_1353450, EPI_ISL_1353451, EPI_ISL_1353452, EPI_ISL_1353453, EPI_ISL_1353455, EPI_ISL_1353456, EPI_ISL_1353457, EPI_ISL_1353458, EPI_ISL_1353460, EPI_ISL_1353461, EPI_ISL_1353462, EPI_ISL_1353463, EPI_ISL_1353464, EPI_ISL_1353465, EPI_ISL_1353467, EPI_ISL_1353468, EPI_ISL_1353469, EPI_ISL_1353470, EPI_ISL_1353471, EPI_ISL_1353472, EPI_ISL_1353473, EPI_ISL_1353474, EPI_ISL_1353475, EPI_ISL_1435905, EPI_ISL_1435907, EPI_ISL_1435910, EPI_ISL_1435912, EPI_ISL_1435914, EPI_ISL_1435916, EPI_ISL_1435918, EPI_ISL_1435921, EPI_ISL_1435923, EPI_ISL_1435925, EPI_ISL_1435927, EPI_ISL_1435929, EPI_ISL_1435932, EPI_ISL_1435934, EPI_ISL_1435936, EPI_ISL_1435938, EPI_ISL_1435940, EPI_ISL_1435943, EPI_ISL_1435945, EPI_ISL_1435947, EPI_ISL_1435949, EPI_ISL_1435951, EPI_ISL_1435953, EPI_ISL_1435955, EPI_ISL_1435957, EPI_ISL_1435959, EPI_ISL_1435961, EPI_ISL_2470816, EPI_ISL_2761735, EPI_ISL_3500681, EPI_ISL_3500683, EPI_ISL_3500684, EPI_ISL_3500685, EPI_ISL_3500686, EPI_ISL_3713384, EPI_ISL_3713387, EPI_ISL_3713393, EPI_ISL_3713394, EPI_ISL_3713410, EPI_ISL_3884544, EPI_ISL_3884571, EPI_ISL_3884576, EPI_ISL_3884583, EPI_ISL_3884589, EPI_ISL_3884596, EPI_ISL_3884600, EPI_ISL_3884616, EPI_ISL_4041732, EPI_ISL_4041744, EPI_ISL_4041745, EPI_ISL_4041748, EPI_ISL_4041750, EPI_ISL_4041751, EPI_ISL_4041752, EPI_ISL_4041761, EPI_ISL_4041763, EPI_ISL_4041764, EPI_ISL_4041767, EPI_ISL_4041768, EPI_ISL_4224468, EPI_ISL_4224471, EPI_ISL_4224480, EPI_ISL_4224481, EPI_ISL_4224484, EPI_ISL_4224486, EPI_ISL_4224497, EPI_ISL_4224503, EPI_ISL_4224505, EPI_ISL_4224507, EPI_ISL_4224511, EPI_ISL_4224513, EPI_ISL_4224514, EPI_ISL_4224516, EPI_ISL_4440352, EPI_ISL_4440353, EPI_ISL_4440354, EPI_ISL_4440355, EPI_ISL_4440356, EPI_ISL_4440357, EPI_ISL_4609687, EPI_ISL_4609688, EPI_ISL_4609689, EPI_ISL_4609690, EPI_ISL_4609691, EPI_ISL_4609692, EPI_ISL_4609693, EPI_ISL_4609694, EPI_ISL_4609695, EPI_ISL_4609696, EPI_ISL_4609697, EPI_ISL_5119164, EPI_ISL_5119165, EPI_ISL_5119166, EPI_ISL_5119167, EPI_ISL_5119168, EPI_ISL_5119169, EPI_ISL_5119170, EPI_ISL_5119171, EPI_ISL_5119172, EPI_ISL_5119173, EPI_ISL_5119174, EPI_ISL_5397472, EPI_ISL_5397473, EPI_ISL_5397477, EPI_ISL_5397480, EPI_ISL_5397482, EPI_ISL_5909746, EPI_ISL_5909747, EPI_ISL_5909753, EPI_ISL_5909754, EPI_ISL_5909755, EPI_ISL_5909762, EPI_ISL_5909763, EPI_ISL_5909764, EPI_ISL_5909770, EPI_ISL_5909771, EPI_ISL_5909772, EPI_ISL_5909773, EPI_ISL_5909780, EPI_ISL_6194612, EPI_ISL_6194619, EPI_ISL_6194620, EPI_ISL_6194628, EPI_ISL_6194629, EPI_ISL_6194630, EPI_ISL_6194636, EPI_ISL_6194640, EPI_ISL_6194643, EPI_ISL_6194650, EPI_ISL_6194660, EPI_ISL_6194661, EPI_ISL_6194662, EPI_ISL_6194663, EPI_ISL_6194668, EPI_ISL_6194669
Universitätsklinikum Schleswig-Holstein (standortübergreifend inkl. Kiel) - Institut für Klinische Chemie und Laboratoriumsdiagnostik	Robert Koch Institute	?	EPI_ISL_1141011, EPI_ISL_1141012, EPI_ISL_1141153, EPI_ISL_1141154, EPI_ISL_1148452, EPI_ISL_1148456, EPI_ISL_1211880, EPI_ISL_1211882, EPI_ISL_1435459, EPI_ISL_2631970, EPI_ISL_2635959, EPI_ISL_2635960, EPI_ISL_2762205, EPI_ISL_2762206, EPI_ISL_3121271, EPI_ISL_3121272, EPI_ISL_3121273, EPI_ISL_3494592, EPI_ISL_3494594, EPI_ISL_3494595
Universitätsklinikum Ulm - Institut für Virologie	Robert Koch Institute	?	EPI_ISL_3878730, EPI_ISL_3878732, EPI_ISL_3878735, EPI_ISL_3878737, EPI_ISL_3878739, EPI_ISL_3878741, EPI_ISL_3878743, EPI_ISL_3878744, EPI_ISL_3878747, EPI_ISL_3878749, EPI_ISL_3878751, EPI_ISL_3878753, EPI_ISL_3878755, EPI_ISL_3878757, EPI_ISL_3878759, EPI_ISL_4934639, EPI_ISL_4934640, EPI_ISL_5677773, EPI_ISL_5677777, EPI_ISL_5677787, EPI_ISL_5677795, EPI_ISL_5677803, EPI_ISL_5677804, EPI_ISL_5677817, EPI_ISL_5677823, EPI_ISL_5904573, EPI_ISL_5904574, EPI_ISL_5904575, EPI_ISL_5904576, EPI_ISL_5904577, EPI_ISL_5904578, EPI_ISL_5904580, EPI_ISL_5904581, EPI_ISL_5904582, EPI_ISL_5904583, EPI_ISL_5904584, EPI_ISL_5904585, EPI_ISL_5904935, EPI_ISL_5904936, EPI_ISL_5904937, EPI_ISL_5904938, EPI_ISL_5904939, EPI_ISL_5904940, EPI_ISL_5904941, EPI_ISL_5904942, EPI_ISL_5904943, EPI_ISL_5905874, EPI_ISL_6466031, EPI_ISL_6466039, EPI_ISL_6466040, EPI_ISL_6466041, EPI_ISL_6466043, EPI_ISL_6466052, EPI_ISL_6466060, EPI_ISL_6466063, EPI_ISL_6466066, EPI_ISL_6466077, EPI_ISL_6466084, EPI_ISL_6466092, EPI_ISL_6466102, EPI_ISL_6466111, EPI_ISL_6466116, EPI_ISL_6466126, EPI_ISL_6466136, EPI_ISL_6466150, EPI_ISL_6466163, EPI_ISL_6466169, EPI_ISL_6466177, EPI_ISL_6466186, EPI_ISL_6466195, EPI_ISL_6466204, EPI_ISL_6466218, EPI_ISL_6466227, EPI_ISL_6466238, EPI_ISL_6466244, EPI_ISL_6466262, EPI_ISL_6466281, EPI_ISL_6466284
Universitätsklinikum des Saarlandes - Institut für Virologie	Robert Koch Institute	?	EPI_ISL_1439387, EPI_ISL_1439388, EPI_ISL_1439390, EPI_ISL_1439395, EPI_ISL_1439397, EPI_ISL_1439399, EPI_ISL_1439401, EPI_ISL_1439405, EPI_ISL_1439408, EPI_ISL_1439423, EPI_ISL_1439425, EPI_ISL_2264483, EPI_ISL_2264484, EPI_ISL_2264492, EPI_ISL_2264498, EPI_ISL_2264501, EPI_ISL_2264515, EPI_ISL_2264523, EPI_ISL_2264524, EPI_ISL_2264531, EPI_ISL_2264533, EPI_ISL_2313887, EPI_ISL_2313889, EPI_ISL_2313890, EPI_ISL_2313891, EPI_ISL_2313892, EPI_ISL_2389387, EPI_ISL_2389392, EPI_ISL_2389398, EPI_ISL_2389399, EPI_ISL_2389400, EPI_ISL_2389404, EPI_ISL_2389410, EPI_ISL_2389411, EPI_ISL_2389416, EPI_ISL_2389420, EPI_ISL_2389422, EPI_ISL_2389426, EPI_ISL_2389427, EPI_ISL_2389429, EPI_ISL_2389430, EPI_ISL_2389437, EPI_ISL_2389439, EPI_ISL_2389440, EPI_ISL_2633741, EPI_ISL_2633749, EPI_ISL_2633809, EPI_ISL_2633815, EPI_ISL_2633825, EPI_ISL_2633845, EPI_ISL_2633856, EPI_ISL_2633859, EPI_ISL_2633864, EPI_ISL_2633878, EPI_ISL_2633884, EPI_ISL_2633889, EPI_ISL_2633896, EPI_ISL_2633900, EPI_ISL_2636902, EPI_ISL_2636906, EPI_ISL_2844871, EPI_ISL_2844877, EPI_ISL_2956112, EPI_ISL_2956122, EPI_ISL_3044277, EPI_ISL_3044288, EPI_ISL_3121128, EPI_ISL_3121133, EPI_ISL_3237536, EPI_ISL_3494750, EPI_ISL_3494755, EPI_ISL_3494757, EPI_ISL_3494764, EPI_ISL_3494765, EPI_ISL_3494774, EPI_ISL_3497894, EPI_ISL_3497901, EPI_ISL_3497910, EPI_ISL_3497938, EPI_ISL_3711916, EPI_ISL_3711917, EPI_ISL_3711927, EPI_ISL_3711929, EPI_ISL_3711930, EPI_ISL_3711940, EPI_ISL_3711945, EPI_ISL_3878836, EPI_ISL_3878857, EPI_ISL_3878871, EPI_ISL_3878882, EPI_ISL_3878886, EPI_ISL_3878937, EPI_ISL_3878949, EPI_ISL_3878965, EPI_ISL_3878979, EPI_ISL_4039663, EPI_ISL_4039671, EPI_ISL_4039674, EPI_ISL_4039683, EPI_ISL_4039684, EPI_ISL_4039685, EPI_ISL_4039687, EPI_ISL_4039698, EPI_ISL_4039701, EPI_ISL_4039704, EPI_ISL_4039705, EPI_ISL_4225898, EPI_ISL_4225901, EPI_ISL_4225903, EPI_ISL_4225911, EPI_ISL_4225912, EPI_ISL_4225914, EPI_ISL_4225922, EPI_ISL_4225926, EPI_ISL_4225934, EPI_ISL_4225937, EPI_ISL_4225939, EPI_ISL_4225941, EPI_ISL_4225952, EPI_ISL_4225955, EPI_ISL_4229519, EPI_ISL_4229520, EPI_ISL_4229521, EPI_ISL_4229528, EPI_ISL_4229543, EPI_ISL_4229552, EPI_ISL_4229553, EPI_ISL_4229560, EPI_ISL_4229562, EPI_ISL_4229563, EPI_ISL_4229564, EPI_ISL_4229565, EPI_ISL_4229567, EPI_ISL_4229568, EPI_ISL_4611666, EPI_ISL_4611672, EPI_ISL_4611676, EPI_ISL_4611677, EPI_ISL_4611689, EPI_ISL_4611690, EPI_ISL_4611691, EPI_ISL_4611693, EPI_ISL_4611698, EPI_ISL_4611702, EPI_ISL_4611703, EPI_ISL_4611704, EPI_ISL_4611706, EPI_ISL_4611708, EPI_ISL_4611709, EPI_ISL_4611712, EPI_ISL_4611720, EPI_ISL_4611723, EPI_ISL_4611724, EPI_ISL_4611725, EPI_ISL_4611727, EPI_ISL_4611736, EPI_ISL_4611737, EPI_ISL_4611741, EPI_ISL_4930287, EPI_ISL_4930291, EPI_ISL_4930292, EPI_ISL_4930293, EPI_ISL_4930301, EPI_ISL_4930302, EPI_ISL_4930310, EPI_ISL_4930313, EPI_ISL_4930319, EPI_ISL_4930373, EPI_ISL_4930388, EPI_ISL_4930428, EPI_ISL_4930470, EPI_ISL_5117831, EPI_ISL_5117855, EPI_ISL_5117868, EPI_ISL_5117869, EPI_ISL_5117870, EPI_ISL_5117873, EPI_ISL_5117890, EPI_ISL_5117906, EPI_ISL_5117909, EPI_ISL_5117910, EPI_ISL_5397490, EPI_ISL_5397493, EPI_ISL_5397502, EPI_ISL_5397505, EPI_ISL_5397508, EPI_ISL_5397511, EPI_ISL_5397520, EPI_ISL_5397521, EPI_ISL_5397556, EPI_ISL_5659709, EPI_ISL_5659735, EPI_ISL_5659798, EPI_ISL_5659801, EPI_ISL_5904465, EPI_ISL_5904470, EPI_ISL_5904479, EPI_ISL_5904489, EPI_ISL_5904495, EPI_ISL_5904506, EPI_ISL_6188972, EPI_ISL_6189006, EPI_ISL_6189007, EPI_ISL_6456928, EPI_ISL_6456946, EPI_ISL_6456963, EPI_ISL_6457132, EPI_ISL_6457188
Universitätsmedizin Mainz, Institut für Med.Mikrobiologie und Hygiene	Robert Koch Institute, Influenza and respiratory viruses FG17 & Bioinformatics MF1, Berlin, Germany	T. Schwanz et al	EPI_ISL_1048288, EPI_ISL_1048359, EPI_ISL_1048360, EPI_ISL_1048361
Universitätsmedizin Mannheim	Robert Koch Institute	?	EPI_ISL_1355294, EPI_ISL_1355295, EPI_ISL_1355296, EPI_ISL_1355297, EPI_ISL_1355298, EPI_ISL_1355299, EPI_ISL_1355300, EPI_ISL_1355302, EPI_ISL_1355303, EPI_ISL_1355304, EPI_ISL_1355305, EPI_ISL_1355306, EPI_ISL_1355307, EPI_ISL_1355308, EPI_ISL_1355309, EPI_ISL_1355311, EPI_ISL_1355312, EPI_ISL_1355313, EPI_ISL_1355314, EPI_ISL_1355315, EPI_ISL_1355316, EPI_ISL_1355319, EPI_ISL_1355320, EPI_ISL_1355321, EPI_ISL_1355322, EPI_ISL_1355323, EPI_ISL_1355324, EPI_ISL_1355325, EPI_ISL_1355326, EPI_ISL_1355327, EPI_ISL_1355328, EPI_ISL_1355329, EPI_ISL_1355330, EPI_ISL_1355331, EPI_ISL_1355332, EPI_ISL_1355333, EPI_ISL_1355334, EPI_ISL_1355335, EPI_ISL_1355336, EPI_ISL_1355337, EPI_ISL_1355338, EPI_ISL_1355339, EPI_ISL_1355340, EPI_ISL_1355341, EPI_ISL_1355343, EPI_ISL_1355344, EPI_ISL_1355345, EPI_ISL_1355346, EPI_ISL_1355347, EPI_ISL_1355348, EPI_ISL_1355349, EPI_ISL_1355350, EPI_ISL_1355351, EPI_ISL_1355352, EPI_ISL_1355353, EPI_ISL_1355354, EPI_ISL_1355355, EPI_ISL_1355356, EPI_ISL_1355357, EPI_ISL_1355358, EPI_ISL_1355359, EPI_ISL_1355360, EPI_ISL_1355361, EPI_ISL_1355362, EPI_ISL_1355363, EPI_ISL_1355364, EPI_ISL_1355365, EPI_ISL_1355366, EPI_ISL_1355367, EPI_ISL_1355368, EPI_ISL_1355369, EPI_ISL_1355370, EPI_ISL_1355371, EPI_ISL_1355372, EPI_ISL_1355373, EPI_ISL_1355375, EPI_ISL_1355376, EPI_ISL_1355377, EPI_ISL_1355378, EPI_ISL_1355380, EPI_ISL_1355381, EPI_ISL_1355383, EPI_ISL_1355384, EPI_ISL_1355385, EPI_ISL_1355386, EPI_ISL_1355387, EPI_ISL_1355389, EPI_ISL_1355390, EPI_ISL_1355392, EPI_ISL_1355393, EPI_ISL_1355394, EPI_ISL_1355396, EPI_ISL_1355397, EPI_ISL_1355399, EPI_ISL_1355401, EPI_ISL_1355403, EPI_ISL_1355404, EPI_ISL_1355405, EPI_ISL_1355406, EPI_ISL_1355407, EPI_ISL_1355408, EPI_ISL_1355409, EPI_ISL_1355410, EPI_ISL_1355411, EPI_ISL_1355413, EPI_ISL_1355414, EPI_ISL_1355416, EPI_ISL_1355417, EPI_ISL_1355418, EPI_ISL_1355419, EPI_ISL_1355420, EPI_ISL_1355422, EPI_ISL_1355423, EPI_ISL_1355424, EPI_ISL_1355425, EPI_ISL_1355427, EPI_ISL_1355428, EPI_ISL_1355429, EPI_ISL_1355430, EPI_ISL_1355431, EPI_ISL_1355432, EPI_ISL_1355433, EPI_ISL_1355434, EPI_ISL_1355435, EPI_ISL_1355436, EPI_ISL_1355437, EPI_ISL_1355438, EPI_ISL_1355439, EPI_ISL_1355440, EPI_ISL_1355441, EPI_ISL_1355442, EPI_ISL_1355443, EPI_ISL_1355444, EPI_ISL_1355445, EPI_ISL_1355446, EPI_ISL_1355447, EPI_ISL_1355449, EPI_ISL_1355450, EPI_ISL_1355451, EPI_ISL_1355452, EPI_ISL_1355453, EPI_ISL_1355454, EPI_ISL_1355455, EPI_ISL_1355457, EPI_ISL_1355459, EPI_ISL_1355460, EPI_ISL_1355461, EPI_ISL_1355463, EPI_ISL_1355464, EPI_ISL_1355465, EPI_ISL_1355466, EPI_ISL_1355467, EPI_ISL_1355468, EPI_ISL_1355470, EPI_ISL_1355471, EPI_ISL_1355473, EPI_ISL_1355474, EPI_ISL_1355475, EPI_ISL_1355476, EPI_ISL_1355477, EPI_ISL_1355478, EPI_ISL_1355479, EPI_ISL_1355480, EPI_ISL_1355481, EPI_ISL_1355482, EPI_ISL_1355483, EPI_ISL_1355484, EPI_ISL_1355485, EPI_ISL_1355486, EPI_ISL_1355488, EPI_ISL_1355489, EPI_ISL_1355490, EPI_ISL_1355492, EPI_ISL_1355493, EPI_ISL_1355495, EPI_ISL_1355497, EPI_ISL_1355498, EPI_ISL_1355499, EPI_ISL_1355500, EPI_ISL_1355501, EPI_ISL_1355502, EPI_ISL_1355503, EPI_ISL_1355504, EPI_ISL_1355505, EPI_ISL_1355506, EPI_ISL_1355507, EPI_ISL_1355509, EPI_ISL_1355510, EPI_ISL_1355511, EPI_ISL_1355512, EPI_ISL_1355513, EPI_ISL_1355514, EPI_ISL_1355515, EPI_ISL_1355516, EPI_ISL_1355517, EPI_ISL_1355518, EPI_ISL_1355519, EPI_ISL_1355520, EPI_ISL_1355521, EPI_ISL_1355522, EPI_ISL_1355523, EPI_ISL_1355524, EPI_ISL_1355525, EPI_ISL_1355526, EPI_ISL_1355527, EPI_ISL_1355528, EPI_ISL_1355529, EPI_ISL_1355531, EPI_ISL_1355532, EPI_ISL_1355534, EPI_ISL_1355535, EPI_ISL_1355536, EPI_ISL_1355537, EPI_ISL_1355538, EPI_ISL_1355539, EPI_ISL_1355540, EPI_ISL_1355541, EPI_ISL_1355542, EPI_ISL_1355543, EPI_ISL_1355545, EPI_ISL_1355549, EPI_ISL_1355550, EPI_ISL_1355551, EPI_ISL_1355552, EPI_ISL_1355553, EPI_ISL_1355554, EPI_ISL_1355556, EPI_ISL_1355557, EPI_ISL_1355558, EPI_ISL_1355559, EPI_ISL_1355560, EPI_ISL_1355561, EPI_ISL_1355562, EPI_ISL_1355563, EPI_ISL_1355564, EPI_ISL_1355566, EPI_ISL_1355567, EPI_ISL_1355568, EPI_ISL_1355569, EPI_ISL_1355570, EPI_ISL_1355571, EPI_ISL_1355572, EPI_ISL_1355573, EPI_ISL_1355574, EPI_ISL_1355575, EPI_ISL_1355576, EPI_ISL_1355577, EPI_ISL_1355578, EPI_ISL_1355579, EPI_ISL_1355580, EPI_ISL_1355581, EPI_ISL_1355582, EPI_ISL_1355583, EPI_ISL_1355585, EPI_ISL_1355586, EPI_ISL_1355587, EPI_ISL_1355588, EPI_ISL_1355589, EPI_ISL_1355590, EPI_ISL_1355592, EPI_ISL_1355593, EPI_ISL_1355594, EPI_ISL_1355595, EPI_ISL_1355596, EPI_ISL_1355598, EPI_ISL_1355599, EPI_ISL_1355600, EPI_ISL_1355602, EPI_ISL_1355603, EPI_ISL_1355604, EPI_ISL_1355605, EPI_ISL_1355606, EPI_ISL_1355608, EPI_ISL_1355609, EPI_ISL_1355610, EPI_ISL_1355612, EPI_ISL_1355613, EPI_ISL_1355614, EPI_ISL_1355615, EPI_ISL_1355616, EPI_ISL_1355617, EPI_ISL_1355618, EPI_ISL_1355620, EPI_ISL_1355621, EPI_ISL_1355622, EPI_ISL_1355623, EPI_ISL_1355624, EPI_ISL_1355625, EPI_ISL_1355626, EPI_ISL_1355628, EPI_ISL_1355629, EPI_ISL_1355630, EPI_ISL_1355631, EPI_ISL_1355634, EPI_ISL_1355635, EPI_ISL_1355636, EPI_ISL_1355640, EPI_ISL_1355642, EPI_ISL_1355643, EPI_ISL_1355644, EPI_ISL_1355645, EPI_ISL_1355646, EPI_ISL_1355647, EPI_ISL_1355648, EPI_ISL_1355649, EPI_ISL_1355651, EPI_ISL_1355652, EPI_ISL_1355655, EPI_ISL_1355656, EPI_ISL_1355657, EPI_ISL_1355658, EPI_ISL_1355659, EPI_ISL_1355660, EPI_ISL_1355662, EPI_ISL_1355663, EPI_ISL_1355664, EPI_ISL_1355666, EPI_ISL_1355668, EPI_ISL_1355672, EPI_ISL_1355673, EPI_ISL_1355674, EPI_ISL_1355676, EPI_ISL_1355679, EPI_ISL_1355681, EPI_ISL_1355682, EPI_ISL_1355683, EPI_ISL_1355687, EPI_ISL_1355690, EPI_ISL_1355691, EPI_ISL_1355693, EPI_ISL_1355694, EPI_ISL_1355695, EPI_ISL_1355696, EPI_ISL_1355699, EPI_ISL_1355700, EPI_ISL_1355701, EPI_ISL_1355702, EPI_ISL_1355703, EPI_ISL_1355704, EPI_ISL_1355705, EPI_ISL_1355706, EPI_ISL_1355707, EPI_ISL_1355708, EPI_ISL_1355709, EPI_ISL_1355713, EPI_ISL_1355714, EPI_ISL_1355715, EPI_ISL_1355716, EPI_ISL_1355719, EPI_ISL_1355720, EPI_ISL_1355721, EPI_ISL_1355722, EPI_ISL_1355723, EPI_ISL_1355726, EPI_ISL_1355727, EPI_ISL_1355728, EPI_ISL_1355730, EPI_ISL_1355732, EPI_ISL_1355733, EPI_ISL_1355734, EPI_ISL_1355736, EPI_ISL_1355737, EPI_ISL_1355738, EPI_ISL_1355743, EPI_ISL_1355744, EPI_ISL_1355745, EPI_ISL_1355747, EPI_ISL_1355748, EPI_ISL_1355751, EPI_ISL_1355754, EPI_ISL_1355755, EPI_ISL_1355756, EPI_ISL_1355757, EPI_ISL_1355760, EPI_ISL_1355762, EPI_ISL_1355763, EPI_ISL_1355764, EPI_ISL_1355766, EPI_ISL_1355767, EPI_ISL_1355768, EPI_ISL_1355770, EPI_ISL_1355771, EPI_ISL_1355772, EPI_ISL_1355776, EPI_ISL_1355777, EPI_ISL_1355778, EPI_ISL_1355779, EPI_ISL_1355782, EPI_ISL_1355784, EPI_ISL_1355786, EPI_ISL_1355789, EPI_ISL_1355790, EPI_ISL_1355792, EPI_ISL_1355794, EPI_ISL_1355795, EPI_ISL_1355796, EPI_ISL_1355797, EPI_ISL_1355799, EPI_ISL_1355800, EPI_ISL_1355803, EPI_ISL_1355804, EPI_ISL_1355805, EPI_ISL_1355826, EPI_ISL_1355830, EPI_ISL_1355832, EPI_ISL_1355841, EPI_ISL_1355842, EPI_ISL_1355843, EPI_ISL_1355846, EPI_ISL_1355852, EPI_ISL_1355853, EPI_ISL_1355854, EPI_ISL_1355859, EPI_ISL_1355860, EPI_ISL_1355866, EPI_ISL_1355867, EPI_ISL_1355868, EPI_ISL_1355869, EPI_ISL_1355876, EPI_ISL_1355887, EPI_ISL_1355891, EPI_ISL_1355892, EPI_ISL_1355896, EPI_ISL_2388090, EPI_ISL_2388091, EPI_ISL_2388092, EPI_ISL_2633735, EPI_ISL_2633737, EPI_ISL_2633738, EPI_ISL_2633739, EPI_ISL_3239139, EPI_ISL_3239140, EPI_ISL_3239141, EPI_ISL_3239142, EPI_ISL_3239143, EPI_ISL_3494776, EPI_ISL_3494778, EPI_ISL_3494779, EPI_ISL_3494783, EPI_ISL_3494784, EPI_ISL_3494785, EPI_ISL_3494787, EPI_ISL_3494788, EPI_ISL_3715138, EPI_ISL_3715139, EPI_ISL_3715140, EPI_ISL_3715141, EPI_ISL_3715143, EPI_ISL_3715144, EPI_ISL_3715145, EPI_ISL_3715146, EPI_ISL_3715147, EPI_ISL_4440750, EPI_ISL_4440752, EPI_ISL_4440754, EPI_ISL_4440758, EPI_ISL_4440760, EPI_ISL_4440764, EPI_ISL_4440766, EPI_ISL_4440767, EPI_ISL_4440770, EPI_ISL_4440772, EPI_ISL_4440774, EPI_ISL_4440776, EPI_ISL_4440777, EPI_ISL_4440779, EPI_ISL_4440781, EPI_ISL_4440783, EPI_ISL_4440785, EPI_ISL_4440786, EPI_ISL_4440787, EPI_ISL_4440789, EPI_ISL_4440790, EPI_ISL_4440792, EPI_ISL_4440793, EPI_ISL_4440794, EPI_ISL_4440796, EPI_ISL_4440798, EPI_ISL_4440800, EPI_ISL_4440802, EPI_ISL_4440804, EPI_ISL_4440806, EPI_ISL_4440807, EPI_ISL_4440808, EPI_ISL_4440809, EPI_ISL_4440810, EPI_ISL_4440811, EPI_ISL_4440812, EPI_ISL_4440814, EPI_ISL_4440815, EPI_ISL_4440816, EPI_ISL_4440817, EPI_ISL_4440818, EPI_ISL_5399610, EPI_ISL_5399611, EPI_ISL_5399612, EPI_ISL_5399613, EPI_ISL_5399614, EPI_ISL_5399615, EPI_ISL_5399616, EPI_ISL_5399617, EPI_ISL_5399618, EPI_ISL_5399619, EPI_ISL_5399620, EPI_ISL_5399621, EPI_ISL_5399622, EPI_ISL_5399624, EPI_ISL_5399631, EPI_ISL_5399632, EPI_ISL_5399633, EPI_ISL_5399634, EPI_ISL_5399635, EPI_ISL_5399636, EPI_ISL_5399637, EPI_ISL_5399638, EPI_ISL_5399639, EPI_ISL_5399640, EPI_ISL_5399644, EPI_ISL_5399645, EPI_ISL_5399646, EPI_ISL_5399647, EPI_ISL_5399648, EPI_ISL_5399649, EPI_ISL_5399650, EPI_ISL_5399651, EPI_ISL_5399652, EPI_ISL_5399653, EPI_ISL_5399654, EPI_ISL_5399655, EPI_ISL_5399656, EPI_ISL_5399657, EPI_ISL_5399658, EPI_ISL_5399659, EPI_ISL_5399660, EPI_ISL_5399661, EPI_ISL_5399662, EPI_ISL_5399663, EPI_ISL_5399664, EPI_ISL_5399665, EPI_ISL_5906823, EPI_ISL_5906833, EPI_ISL_5906834, EPI_ISL_5906835, EPI_ISL_5906844, EPI_ISL_5906845, EPI_ISL_5906846, EPI_ISL_5906847, EPI_ISL_5906852, EPI_ISL_5906853, EPI_ISL_5906854, EPI_ISL_5906860, EPI_ISL_5906861, EPI_ISL_5906862, EPI_ISL_5906870, EPI_ISL_5906871, EPI_ISL_5906872, EPI_ISL_5906879, EPI_ISL_5906880, EPI_ISL_5906881, EPI_ISL_5906882, EPI_ISL_5906885, EPI_ISL_5906886, EPI_ISL_5906887, EPI_ISL_5906892, EPI_ISL_5906893, EPI_ISL_5906894, EPI_ISL_5906900, EPI_ISL_5906901, EPI_ISL_5906902, EPI_ISL_5906909, EPI_ISL_5906910, EPI_ISL_5906911, EPI_ISL_5906920, EPI_ISL_5906921, EPI_ISL_5906922, EPI_ISL_5906925, EPI_ISL_5906926, EPI_ISL_5906927, EPI_ISL_5906930, EPI_ISL_5906931, EPI_ISL_5906932, EPI_ISL_5906933, EPI_ISL_5906939, EPI_ISL_5906940, EPI_ISL_5906944, EPI_ISL_5906945, EPI_ISL_5906946, EPI_ISL_5906954, EPI_ISL_5906955, EPI_ISL_5906956, EPI_ISL_5906964, EPI_ISL_5906965, EPI_ISL_5906966, EPI_ISL_5906975, EPI_ISL_5906976, EPI_ISL_5906977, EPI_ISL_5906980, EPI_ISL_5906981, EPI_ISL_5906982, EPI_ISL_5906989, EPI_ISL_5906990, EPI_ISL_5906991, EPI_ISL_5906996, EPI_ISL_5906997, EPI_ISL_5906998, EPI_ISL_5907004, EPI_ISL_5907005, EPI_ISL_5907006, EPI_ISL_5907010, EPI_ISL_5907011, EPI_ISL_5907012, EPI_ISL_5907016, EPI_ISL_5907017, EPI_ISL_5907018, EPI_ISL_5907026, EPI_ISL_5907027, EPI_ISL_5907032, EPI_ISL_5907033, EPI_ISL_5907034, EPI_ISL_5907037, EPI_ISL_5907038, EPI_ISL_5907039, EPI_ISL_5907048, EPI_ISL_5907049, EPI_ISL_5907050, EPI_ISL_5907055, EPI_ISL_5907056, EPI_ISL_5907066, EPI_ISL_5907067, EPI_ISL_5907068, EPI_ISL_5907073, EPI_ISL_5907074, EPI_ISL_5907082, EPI_ISL_5907087, EPI_ISL_5907088, EPI_ISL_5907091, EPI_ISL_5907092, EPI_ISL_5907093, EPI_ISL_5907094, EPI_ISL_5907101, EPI_ISL_5907102, EPI_ISL_5907107, EPI_ISL_5907108, EPI_ISL_5907113, EPI_ISL_5907114, EPI_ISL_5907115, EPI_ISL_5907119, EPI_ISL_5907120, EPI_ISL_5907121, EPI_ISL_5907127, EPI_ISL_5907128, EPI_ISL_5907129, EPI_ISL_5907134, EPI_ISL_5907135, EPI_ISL_5907142, EPI_ISL_5907143, EPI_ISL_5907144, EPI_ISL_5907146, EPI_ISL_5907147, EPI_ISL_5907156, EPI_ISL_5907157, EPI_ISL_5907158, EPI_ISL_5907159, EPI_ISL_5907165, EPI_ISL_5907166, EPI_ISL_5907169, EPI_ISL_5907170, EPI_ISL_5907173, EPI_ISL_5907174, EPI_ISL_5907175, EPI_ISL_5907181, EPI_ISL_5907182, EPI_ISL_5907183, EPI_ISL_5907192, EPI_ISL_5907193, EPI_ISL_5907202, EPI_ISL_5907203, EPI_ISL_5907204, EPI_ISL_5907209, EPI_ISL_5907210, EPI_ISL_5907211, EPI_ISL_5907217, EPI_ISL_5907218, EPI_ISL_5907219, EPI_ISL_5907225, EPI_ISL_5907226, EPI_ISL_5907227, EPI_ISL_5907233, EPI_ISL_5907239, EPI_ISL_5907240, EPI_ISL_5907241, EPI_ISL_5907242, EPI_ISL_5907250, EPI_ISL_5907251, EPI_ISL_5907252, EPI_ISL_5907260, EPI_ISL_5907261, EPI_ISL_5907262, EPI_ISL_5907264, EPI_ISL_5907265, EPI_ISL_5907272, EPI_ISL_5907273, EPI_ISL_5907274, EPI_ISL_5907275, EPI_ISL_5907280, EPI_ISL_5907281, EPI_ISL_5907282, EPI_ISL_5907289, EPI_ISL_5907290, EPI_ISL_5907291, EPI_ISL_5907296, EPI_ISL_5907297, EPI_ISL_5907298, EPI_ISL_5907304, EPI_ISL_5907305, EPI_ISL_5907306, EPI_ISL_5907309, EPI_ISL_5907310, EPI_ISL_5907311, EPI_ISL_5907318, EPI_ISL_5907319, EPI_ISL_5907320, EPI_ISL_5907325, EPI_ISL_5907326, EPI_ISL_5907327, EPI_ISL_5907333, EPI_ISL_5907334, EPI_ISL_5907335, EPI_ISL_5907340, EPI_ISL_5907341, EPI_ISL_5907346, EPI_ISL_5907347, EPI_ISL_5907348, EPI_ISL_5907349, EPI_ISL_5907358, EPI_ISL_5907359, EPI_ISL_5907360, EPI_ISL_5907367, EPI_ISL_5907368, EPI_ISL_5907369, EPI_ISL_5907371, EPI_ISL_5907372, EPI_ISL_5907374, EPI_ISL_5907375, EPI_ISL_5907376, EPI_ISL_5907383, EPI_ISL_5907384, EPI_ISL_5907385, EPI_ISL_5907389, EPI_ISL_5907390, EPI_ISL_5907391, EPI_ISL_5907397, EPI_ISL_5907398, EPI_ISL_5907399, EPI_ISL_5907409, EPI_ISL_5907410, EPI_ISL_5907411, EPI_ISL_5907415, EPI_ISL_5907416, EPI_ISL_5907423, EPI_ISL_5907424, EPI_ISL_5907425, EPI_ISL_5907426, EPI_ISL_5907434, EPI_ISL_5907435, EPI_ISL_5907440, EPI_ISL_5907442, EPI_ISL_5907443, EPI_ISL_5907448, EPI_ISL_5907449, EPI_ISL_5907455, EPI_ISL_5907456, EPI_ISL_6202862, EPI_ISL_6202864, EPI_ISL_6202867, EPI_ISL_6202872, EPI_ISL_6202876, EPI_ISL_6202882, EPI_ISL_6202887, EPI_ISL_6202891, EPI_ISL_6202897, EPI_ISL_6202902, EPI_ISL_6202906, EPI_ISL_6202911, EPI_ISL_6202912, EPI_ISL_6202915, EPI_ISL_6202922, EPI_ISL_6202927, EPI_ISL_6202933, EPI_ISL_6202940, EPI_ISL_6202945, EPI_ISL_6202948, EPI_ISL_6202949, EPI_ISL_6202959, EPI_ISL_6202964, EPI_ISL_6202970, EPI_ISL_6202976, EPI_ISL_6202980, EPI_ISL_6202985, EPI_ISL_6202987, EPI_ISL_6202995, EPI_ISL_6202996, EPI_ISL_6203002, EPI_ISL_6203008, EPI_ISL_6203016, EPI_ISL_6203023, EPI_ISL_6203028, EPI_ISL_6203035, EPI_ISL_6203043, EPI_ISL_6203049, EPI_ISL_6203057, EPI_ISL_6203062, EPI_ISL_6203069, EPI_ISL_6203073, EPI_ISL_6203074, EPI_ISL_6203080, EPI_ISL_6203348, EPI_ISL_6203353, EPI_ISL_6203358, EPI_ISL_6203362, EPI_ISL_6203365, EPI_ISL_6203370, EPI_ISL_6203376, EPI_ISL_6203382, EPI_ISL_6203384, EPI_ISL_6203385, EPI_ISL_6203394, EPI_ISL_6203398, EPI_ISL_6203403, EPI_ISL_6203412, EPI_ISL_6203420, EPI_ISL_6203430, EPI_ISL_6203438, EPI_ISL_6203446, EPI_ISL_6203450, EPI_ISL_6203456, EPI_ISL_6203465, EPI_ISL_6203474, EPI_ISL_6203477, EPI_ISL_6203483, EPI_ISL_6203489, EPI_ISL_6203492, EPI_ISL_6203498, EPI_ISL_6203504, EPI_ISL_6203508, EPI_ISL_6203516, EPI_ISL_6203520, EPI_ISL_6716274, EPI_ISL_6716279, EPI_ISL_6716285, EPI_ISL_6716290, EPI_ISL_6716295, EPI_ISL_6716300, EPI_ISL_6716309, EPI_ISL_6716314, EPI_ISL_6716324, EPI_ISL_6716332, EPI_ISL_6716338, EPI_ISL_6716347, EPI_ISL_6716352, EPI_ISL_6716357, EPI_ISL_6716360, EPI_ISL_6716367, EPI_ISL_6716374, EPI_ISL_6716378, EPI_ISL_6716386, EPI_ISL_6716392, EPI_ISL_6716402, EPI_ISL_6716408, EPI_ISL_6716412, EPI_ISL_6716419, EPI_ISL_6716425, EPI_ISL_6716433, EPI_ISL_6716440, EPI_ISL_6716446, EPI_ISL_6716453, EPI_ISL_6716463, EPI_ISL_6716470, EPI_ISL_6716475, EPI_ISL_6716481, EPI_ISL_6716484, EPI_ISL_6716490, EPI_ISL_6716495, EPI_ISL_6716502, EPI_ISL_6716509, EPI_ISL_6716512, EPI_ISL_6716520, EPI_ISL_6716529, EPI_ISL_6716533, EPI_ISL_6716543, EPI_ISL_6716555, EPI_ISL_6716559, EPI_ISL_6716565, EPI_ISL_6716570, EPI_ISL_6716575, EPI_ISL_6716581, EPI_ISL_6716589, EPI_ISL_6716595, EPI_ISL_6716601, EPI_ISL_6716606, EPI_ISL_6716613, EPI_ISL_6716619, EPI_ISL_6716622, EPI_ISL_6716625, EPI_ISL_6716630, EPI_ISL_6716634, EPI_ISL_6716637, EPI_ISL_6716643, EPI_ISL_6716650, EPI_ISL_6716658, EPI_ISL_6716665, EPI_ISL_6716671, EPI_ISL_6716674, EPI_ISL_6716677, EPI_ISL_6716682, EPI_ISL_6716691, EPI_ISL_6716695, EPI_ISL_6716702, EPI_ISL_6716707, EPI_ISL_6716709, EPI_ISL_6716713, EPI_ISL_6716725, EPI_ISL_6716726, EPI_ISL_6716736, EPI_ISL_6716741, EPI_ISL_6716751, EPI_ISL_6716758, EPI_ISL_6716765, EPI_ISL_6716773, EPI_ISL_6716781, EPI_ISL_6716787, EPI_ISL_6716794, EPI_ISL_6716797, EPI_ISL_6716803, EPI_ISL_6716812, EPI_ISL_6716820, EPI_ISL_6716827, EPI_ISL_6716835, EPI_ISL_6716842, EPI_ISL_6716848, EPI_ISL_6716967, EPI_ISL_6716974, EPI_ISL_6716980, EPI_ISL_6716985, EPI_ISL_6716991, EPI_ISL_6717000, EPI_ISL_6717009, EPI_ISL_6717013, EPI_ISL_6717022, EPI_ISL_6717031, EPI_ISL_6717038, EPI_ISL_6717041, EPI_ISL_6717044, EPI_ISL_6717052, EPI_ISL_6717059, EPI_ISL_6717062, EPI_ISL_6717069, EPI_ISL_6717073, EPI_ISL_6717082, EPI_ISL_6717087, EPI_ISL_6717095, EPI_ISL_6717101, EPI_ISL_6717109, EPI_ISL_6717118, EPI_ISL_6717123, EPI_ISL_6717132, EPI_ISL_6717139, EPI_ISL_6717145, EPI_ISL_6717151, EPI_ISL_6717156, EPI_ISL_6717165, EPI_ISL_6717168, EPI_ISL_6717177, EPI_ISL_6717180, EPI_ISL_6717183, EPI_ISL_6717188, EPI_ISL_6717195, EPI_ISL_6717197, EPI_ISL_6717207, EPI_ISL_6717215, EPI_ISL_6717219, EPI_ISL_6717226, EPI_ISL_6717232, EPI_ISL_6717242, EPI_ISL_6717246, EPI_ISL_6717255, EPI_ISL_6717260, EPI_ISL_6717263, EPI_ISL_6717265, EPI_ISL_6717273, EPI_ISL_6717283
UniversitŠts-Kinderspital ZŸrich	Institute of Medical Virology	Verena Kufner et al	EPI_ISL_1939226
UniversitŠtsSpital ZŸrich	Institute of Medical Virology	Daniel Ehrsam et al	EPI_ISL_1921818, EPI_ISL_1921831, EPI_ISL_2007013, EPI_ISL_2007014, EPI_ISL_2007015, EPI_ISL_2007023, EPI_ISL_2007024, EPI_ISL_2007025, EPI_ISL_2007026, EPI_ISL_2007032, EPI_ISL_2007034, EPI_ISL_2007035, EPI_ISL_2007036, EPI_ISL_2007044, EPI_ISL_2007045, EPI_ISL_2007046, EPI_ISL_2007047, EPI_ISL_2007052, EPI_ISL_2007054, EPI_ISL_2007055, EPI_ISL_2007056, EPI_ISL_2007059, EPI_ISL_2007064, EPI_ISL_2007065, EPI_ISL_2007066, EPI_ISL_2007075, EPI_ISL_2007078, EPI_ISL_2007081, EPI_ISL_2007082, EPI_ISL_2007083, EPI_ISL_2007084, EPI_ISL_2007086, EPI_ISL_2020245, EPI_ISL_2020246, EPI_ISL_2020247, EPI_ISL_2020248, EPI_ISL_2020249, EPI_ISL_2020250, EPI_ISL_2020251, EPI_ISL_2020252, EPI_ISL_2020256, EPI_ISL_2020257, EPI_ISL_2020258, EPI_ISL_2020259, EPI_ISL_2020260, EPI_ISL_2020261, EPI_ISL_2020262, EPI_ISL_2020263, EPI_ISL_2020264, EPI_ISL_2020267, EPI_ISL_2020268, EPI_ISL_2020269, EPI_ISL_2020270, EPI_ISL_2020271, EPI_ISL_2020272, EPI_ISL_2020273, EPI_ISL_2020274, EPI_ISL_2020275, EPI_ISL_2020280, EPI_ISL_2020281, EPI_ISL_2020282, EPI_ISL_2020284, EPI_ISL_2020285, EPI_ISL_2020286, EPI_ISL_2020287, EPI_ISL_2020290, EPI_ISL_2020291, EPI_ISL_2020292, EPI_ISL_2020293, EPI_ISL_2020294, EPI_ISL_2020295, EPI_ISL_2020296, EPI_ISL_2020297, EPI_ISL_2020301, EPI_ISL_2020303, EPI_ISL_2020304, EPI_ISL_2020305, EPI_ISL_2020306, EPI_ISL_2020307, EPI_ISL_2020308, EPI_ISL_2020309, EPI_ISL_2020313, EPI_ISL_2020314, EPI_ISL_2020315, EPI_ISL_2020316, EPI_ISL_2020317, EPI_ISL_2020321, EPI_ISL_2020322, EPI_ISL_2020323, EPI_ISL_2020324, EPI_ISL_2020325, EPI_ISL_2086784, EPI_ISL_2086785, EPI_ISL_2086786, EPI_ISL_2086787, EPI_ISL_2086788, EPI_ISL_2086790, EPI_ISL_2086791, EPI_ISL_2086792, EPI_ISL_2086794, EPI_ISL_2086795, EPI_ISL_2086796, EPI_ISL_2086797, EPI_ISL_2086798, EPI_ISL_2086799, EPI_ISL_2086802, EPI_ISL_2086803, EPI_ISL_2086806, EPI_ISL_2086807, EPI_ISL_2086808, EPI_ISL_2086809, EPI_ISL_2086810, EPI_ISL_2086811, EPI_ISL_2086813, EPI_ISL_2086814, EPI_ISL_2086816, EPI_ISL_2086817, EPI_ISL_2086818, EPI_ISL_2086819, EPI_ISL_2086820, EPI_ISL_2086821, EPI_ISL_2086822, EPI_ISL_2086824, EPI_ISL_2086825, EPI_ISL_2086827, EPI_ISL_2086828, EPI_ISL_2086829, EPI_ISL_2086830, EPI_ISL_2086831, EPI_ISL_2086832, EPI_ISL_2086833, EPI_ISL_2086835, EPI_ISL_2086836, EPI_ISL_2086838, EPI_ISL_2086839, EPI_ISL_2086840, EPI_ISL_2086841, EPI_ISL_2086842, EPI_ISL_2086844, EPI_ISL_2086846, EPI_ISL_2086847, EPI_ISL_2086848, EPI_ISL_2086850, EPI_ISL_2086851, EPI_ISL_2086852, EPI_ISL_2086853, EPI_ISL_2086855, EPI_ISL_2086857, EPI_ISL_2086858, EPI_ISL_2086859, EPI_ISL_2086861, EPI_ISL_2086862, EPI_ISL_2086863, EPI_ISL_2086864, EPI_ISL_2086866, EPI_ISL_2086868, EPI_ISL_2086869, EPI_ISL_2086870, EPI_ISL_2086872, EPI_ISL_2136949, EPI_ISL_2136950, EPI_ISL_2136951, EPI_ISL_2136952, EPI_ISL_2136959, EPI_ISL_2136960, EPI_ISL_2136961, EPI_ISL_2136962, EPI_ISL_2136963, EPI_ISL_2136964, EPI_ISL_2136970, EPI_ISL_2136971, EPI_ISL_2136972, EPI_ISL_2136973, EPI_ISL_2136974, EPI_ISL_2136981, EPI_ISL_2136982, EPI_ISL_2136983, EPI_ISL_2136984, EPI_ISL_2136989, EPI_ISL_2136990, EPI_ISL_2136991, EPI_ISL_2136992, EPI_ISL_2136993, EPI_ISL_2137000, EPI_ISL_2137001, EPI_ISL_2137002, EPI_ISL_2137003, EPI_ISL_2137010, EPI_ISL_2137011, EPI_ISL_2137012, EPI_ISL_2137018, EPI_ISL_2137019
UniversitŠtsSpital ZŸrich	Institute of Medical Virology	Verena Kufner et al	EPI_ISL_1911633, EPI_ISL_1939230, EPI_ISL_1939233, EPI_ISL_2020328, EPI_ISL_2020337, EPI_ISL_2020350
UniversitŠtsSpital ZŸrich 009	Institute of Medical Virology	Daniel Ehrsam et al	EPI_ISL_2007019, EPI_ISL_2007070, EPI_ISL_2020276
UniversitŠtsSpital ZŸrich 009	Institute of Medical Virology	Verena Kufner et al	EPI_ISL_1701365, EPI_ISL_1701366, EPI_ISL_1911634, EPI_ISL_1939229, EPI_ISL_2020342, EPI_ISL_2020343, EPI_ISL_2020344, EPI_ISL_2020351
UniversitŠtsSpital ZŸrich 018	Institute of Medical Virology	Daniel Ehrsam et al	EPI_ISL_2086823
UniversitŠtsSpital ZŸrich 044	Institute of Medical Virology	Daniel Ehrsam et al	EPI_ISL_2020253
UniversitŠtsSpital ZŸrich 046	Institute of Medical Virology	Daniel Ehrsam et al	EPI_ISL_2086789, EPI_ISL_2086800, EPI_ISL_2086801, EPI_ISL_2086812, EPI_ISL_2086867
UniversitŠtsSpital ZŸrich 061	Institute of Medical Virology	Daniel Ehrsam et al	EPI_ISL_1921808
UniversitŠtsSpital ZŸrich 064.3	Institute of Medical Virology	Verena Kufner et al	EPI_ISL_1939231, EPI_ISL_2020349
UniversitŠtsSpital ZŸrich 222	Institute of Medical Virology	Daniel Ehrsam et al	EPI_ISL_2007030
UniversitŠtsSpital ZŸrich 225	Institute of Medical Virology	Daniel Ehrsam et al	EPI_ISL_1921789, EPI_ISL_1921798, EPI_ISL_1921809
Uniwersytecki Szpital Kliniczny im. N.Barlickiego w Łodzi	1. Academic Center for Pathomorphological and Genetic-Molecular Diagnostics ltd, Bialystok, Poland 2. National Institute of Public Health - National Institute of Hygiene, Warsaw, Poland	Radosław Charkiewicz et al	EPI_ISL_2444840, EPI_ISL_2455331, EPI_ISL_2455332
Uniwersytecki Szpital Kliniczny im. N.Barlickiego w Łodzi	1. National Institute of Public Health - National Institute of Hygiene; 2. Eurofins Genomics Europe Sequencing GmbH	Wołkowicz Tomasz et al	EPI_ISL_1538625, EPI_ISL_1539122, EPI_ISL_2142053, EPI_ISL_2142054, EPI_ISL_2142055, EPI_ISL_2142058, EPI_ISL_2142059, EPI_ISL_2142060
Uniwersytecki Szpital Kliniczny nr 1 im. Barlickiego w Łodzi	1. National Institute of Public Health - National Institute of Hygiene; 2. Eurofins Genomics Europe Sequencing GmbH	Wołkowicz Tomasz et al	EPI_ISL_1746588, EPI_ISL_1746589, EPI_ISL_1746590, EPI_ISL_1746737, EPI_ISL_2377463, EPI_ISL_2377464, EPI_ISL_2377465, EPI_ISL_2377466
Uniwersytecki Szpital Kliniczny w Bialymstoku Zaklad Laboratoryjnej Diagnostyki Klinicznej	Wojewodzka Stacja Sanitarno-Epidemiologiczna w Rzeszowie, Laboratorium Diagnostyki Medycznej	Marzena Baranowska et al	EPI_ISL_3251454
Uniwersytecki Szpital Kliniczny we Wroclawiu	Wojewodzka Stacja Sanitarno-Epidemiologiczna w Gorzowie Wielkopolskim	Elzbieta Justynska et al	EPI_ISL_6812612, EPI_ISL_6812613
Uniwersyteckie Centrum Kliniczne	1. National Institute of Public Health - National Institute of Hygiene, Warsaw, Poland 2. Biobank Lab, University of Lodz 3. Laboratory of Respiratory Viruses, Teaching and Clinical Center of the Medical University of Lodz	Dominik Strapagiel et al	EPI_ISL_2290609, EPI_ISL_2290610, EPI_ISL_2290611, EPI_ISL_2290612, EPI_ISL_2290613, EPI_ISL_2290614, EPI_ISL_2290615, EPI_ISL_2290616, EPI_ISL_2290617, EPI_ISL_2290618, EPI_ISL_2290619, EPI_ISL_2290620, EPI_ISL_2290621, EPI_ISL_2290622, EPI_ISL_2290623, EPI_ISL_2290624, EPI_ISL_2290625, EPI_ISL_2290626, EPI_ISL_2290627, EPI_ISL_2290628, EPI_ISL_2290629, EPI_ISL_2290630, EPI_ISL_2290631
Uniwersyteckie Centrum Kliniczne	10. Tricity SARS-CoV-2 sequencing consortium: University of Gdansk, Medical University of Gdansk, Vaxican Ltd., Invicta Ltd. 2. National Institute of Public Health - National Institute of Hygiene, Warsaw, Poland	Maciej Kosinski et al	EPI_ISL_6774425
Uniwersyteckie Centrum Kliniczne	11. Tricity SARS-CoV-2 sequencing consortium: University of Gdansk, Medical University of Gdansk, Vaxican Ltd., Invicta Ltd. 2. National Institute of Public Health - National Institute of Hygiene, Warsaw, Poland	Maciej Kosinski et al	EPI_ISL_6774757
Uniwersyteckie Centrum Kliniczne	12. Tricity SARS-CoV-2 sequencing consortium: University of Gdansk, Medical University of Gdansk, Vaxican Ltd., Invicta Ltd. 2. National Institute of Public Health - National Institute of Hygiene, Warsaw, Poland	Maciej Kosinski et al	EPI_ISL_6774795
Uniwersyteckie Centrum Kliniczne	13. Tricity SARS-CoV-2 sequencing consortium: University of Gdansk, Medical University of Gdansk, Vaxican Ltd., Invicta Ltd. 2. National Institute of Public Health - National Institute of Hygiene, Warsaw, Poland	Maciej Kosinski et al	EPI_ISL_6774426
Uniwersyteckie Centrum Kliniczne	14. Tricity SARS-CoV-2 sequencing consortium: University of Gdansk, Medical University of Gdansk, Vaxican Ltd., Invicta Ltd. 2. National Institute of Public Health - National Institute of Hygiene, Warsaw, Poland	Maciej Kosinski et al	EPI_ISL_6774427
Uniwersyteckie Centrum Kliniczne	15. Tricity SARS-CoV-2 sequencing consortium: University of Gdansk, Medical University of Gdansk, Vaxican Ltd., Invicta Ltd. 2. National Institute of Public Health - National Institute of Hygiene, Warsaw, Poland	Maciej Kosinski et al	EPI_ISL_6774789
Uniwersyteckie Centrum Kliniczne	16. Tricity SARS-CoV-2 sequencing consortium: University of Gdansk, Medical University of Gdansk, Vaxican Ltd., Invicta Ltd. 2. National Institute of Public Health - National Institute of Hygiene, Warsaw, Poland	Maciej Kosinski et al	EPI_ISL_6774428
Uniwersyteckie Centrum Kliniczne	17. Tricity SARS-CoV-2 sequencing consortium: University of Gdansk, Medical University of Gdansk, Vaxican Ltd., Invicta Ltd. 2. National Institute of Public Health - National Institute of Hygiene, Warsaw, Poland	Maciej Kosinski et al	EPI_ISL_6774429
Uniwersyteckie Centrum Kliniczne	19. Tricity SARS-CoV-2 sequencing consortium: University of Gdansk, Medical University of Gdansk, Vaxican Ltd., Invicta Ltd. 2. National Institute of Public Health - National Institute of Hygiene, Warsaw, Poland	Maciej Kosinski et al	EPI_ISL_6774758
Uniwersyteckie Centrum Kliniczne	2. Tricity SARS-CoV-2 sequencing consortium: University of Gdansk, Medical University of Gdansk, Vaxican Ltd., Invicta Ltd. 2. National Institute of Public Health - National Institute of Hygiene, Warsaw, Poland	Maciej Kosinski et al	EPI_ISL_6774420
Uniwersyteckie Centrum Kliniczne	20. Tricity SARS-CoV-2 sequencing consortium: University of Gdansk, Medical University of Gdansk, Vaxican Ltd., Invicta Ltd. 2. National Institute of Public Health - National Institute of Hygiene, Warsaw, Poland	Maciej Kosinski et al	EPI_ISL_6774430
Uniwersyteckie Centrum Kliniczne	21. Tricity SARS-CoV-2 sequencing consortium: University of Gdansk, Medical University of Gdansk, Vaxican Ltd., Invicta Ltd. 2. National Institute of Public Health - National Institute of Hygiene, Warsaw, Poland	Maciej Kosinski et al	EPI_ISL_6774669
Uniwersyteckie Centrum Kliniczne	22. Tricity SARS-CoV-2 sequencing consortium: University of Gdansk, Medical University of Gdansk, Vaxican Ltd., Invicta Ltd. 2. National Institute of Public Health - National Institute of Hygiene, Warsaw, Poland	Maciej Kosinski et al	EPI_ISL_6774796
Uniwersyteckie Centrum Kliniczne	222. Tricity SARS-CoV-2 sequencing consortium: University of Gdansk, Medical University of Gdansk, Vaxican Ltd., Invicta Ltd. 2. National Institute of Public Health - National Institute of Hygiene, Warsaw, Poland	Maciej Kosinski et al	EPI_ISL_6774744
Uniwersyteckie Centrum Kliniczne	223. Tricity SARS-CoV-2 sequencing consortium: University of Gdansk, Medical University of Gdansk, Vaxican Ltd., Invicta Ltd. 2. National Institute of Public Health - National Institute of Hygiene, Warsaw, Poland	Maciej Kosinski et al	EPI_ISL_6774732
Uniwersyteckie Centrum Kliniczne	224. Tricity SARS-CoV-2 sequencing consortium: University of Gdansk, Medical University of Gdansk, Vaxican Ltd., Invicta Ltd. 2. National Institute of Public Health - National Institute of Hygiene, Warsaw, Poland	Maciej Kosinski et al	EPI_ISL_6774561
Uniwersyteckie Centrum Kliniczne	225. Tricity SARS-CoV-2 sequencing consortium: University of Gdansk, Medical University of Gdansk, Vaxican Ltd., Invicta Ltd. 2. National Institute of Public Health - National Institute of Hygiene, Warsaw, Poland	Maciej Kosinski et al	EPI_ISL_6774562
Uniwersyteckie Centrum Kliniczne	226. Tricity SARS-CoV-2 sequencing consortium: University of Gdansk, Medical University of Gdansk, Vaxican Ltd., Invicta Ltd. 2. National Institute of Public Health - National Institute of Hygiene, Warsaw, Poland	Maciej Kosinski et al	EPI_ISL_6774563
Uniwersyteckie Centrum Kliniczne	227. Tricity SARS-CoV-2 sequencing consortium: University of Gdansk, Medical University of Gdansk, Vaxican Ltd., Invicta Ltd. 2. National Institute of Public Health - National Institute of Hygiene, Warsaw, Poland	Maciej Kosinski et al	EPI_ISL_6774564
Uniwersyteckie Centrum Kliniczne	228. Tricity SARS-CoV-2 sequencing consortium: University of Gdansk, Medical University of Gdansk, Vaxican Ltd., Invicta Ltd. 2. National Institute of Public Health - National Institute of Hygiene, Warsaw, Poland	Maciej Kosinski et al	EPI_ISL_6774565
Uniwersyteckie Centrum Kliniczne	229. Tricity SARS-CoV-2 sequencing consortium: University of Gdansk, Medical University of Gdansk, Vaxican Ltd., Invicta Ltd. 2. National Institute of Public Health - National Institute of Hygiene, Warsaw, Poland	Maciej Kosinski et al	EPI_ISL_6774566
Uniwersyteckie Centrum Kliniczne	23. Tricity SARS-CoV-2 sequencing consortium: University of Gdansk, Medical University of Gdansk, Vaxican Ltd., Invicta Ltd. 2. National Institute of Public Health - National Institute of Hygiene, Warsaw, Poland	Maciej Kosinski et al	EPI_ISL_6774431
Uniwersyteckie Centrum Kliniczne	230. Tricity SARS-CoV-2 sequencing consortium: University of Gdansk, Medical University of Gdansk, Vaxican Ltd., Invicta Ltd. 2. National Institute of Public Health - National Institute of Hygiene, Warsaw, Poland	Maciej Kosinski et al	EPI_ISL_6774567
Uniwersyteckie Centrum Kliniczne	231. Tricity SARS-CoV-2 sequencing consortium: University of Gdansk, Medical University of Gdansk, Vaxican Ltd., Invicta Ltd. 2. National Institute of Public Health - National Institute of Hygiene, Warsaw, Poland	Maciej Kosinski et al	EPI_ISL_6774568
Uniwersyteckie Centrum Kliniczne	232. Tricity SARS-CoV-2 sequencing consortium: University of Gdansk, Medical University of Gdansk, Vaxican Ltd., Invicta Ltd. 2. National Institute of Public Health - National Institute of Hygiene, Warsaw, Poland	Maciej Kosinski et al	EPI_ISL_6774569
Uniwersyteckie Centrum Kliniczne	233. Tricity SARS-CoV-2 sequencing consortium: University of Gdansk, Medical University of Gdansk, Vaxican Ltd., Invicta Ltd. 2. National Institute of Public Health - National Institute of Hygiene, Warsaw, Poland	Maciej Kosinski et al	EPI_ISL_6774706
Uniwersyteckie Centrum Kliniczne	234. Tricity SARS-CoV-2 sequencing consortium: University of Gdansk, Medical University of Gdansk, Vaxican Ltd., Invicta Ltd. 2. National Institute of Public Health - National Institute of Hygiene, Warsaw, Poland	Maciej Kosinski et al	EPI_ISL_6774570
Uniwersyteckie Centrum Kliniczne	235. Tricity SARS-CoV-2 sequencing consortium: University of Gdansk, Medical University of Gdansk, Vaxican Ltd., Invicta Ltd. 2. National Institute of Public Health - National Institute of Hygiene, Warsaw, Poland	Maciej Kosinski et al	EPI_ISL_6774571
Uniwersyteckie Centrum Kliniczne	237. Tricity SARS-CoV-2 sequencing consortium: University of Gdansk, Medical University of Gdansk, Vaxican Ltd., Invicta Ltd. 2. National Institute of Public Health - National Institute of Hygiene, Warsaw, Poland	Maciej Kosinski et al	EPI_ISL_6774676
Uniwersyteckie Centrum Kliniczne	238. Tricity SARS-CoV-2 sequencing consortium: University of Gdansk, Medical University of Gdansk, Vaxican Ltd., Invicta Ltd. 2. National Institute of Public Health - National Institute of Hygiene, Warsaw, Poland	Maciej Kosinski et al	EPI_ISL_6774573
Uniwersyteckie Centrum Kliniczne	239. Tricity SARS-CoV-2 sequencing consortium: University of Gdansk, Medical University of Gdansk, Vaxican Ltd., Invicta Ltd. 2. National Institute of Public Health - National Institute of Hygiene, Warsaw, Poland	Maciej Kosinski et al	EPI_ISL_6774574
Uniwersyteckie Centrum Kliniczne	24. Tricity SARS-CoV-2 sequencing consortium: University of Gdansk, Medical University of Gdansk, Vaxican Ltd., Invicta Ltd. 2. National Institute of Public Health - National Institute of Hygiene, Warsaw, Poland	Maciej Kosinski et al	EPI_ISL_6774432
Uniwersyteckie Centrum Kliniczne	240. Tricity SARS-CoV-2 sequencing consortium: University of Gdansk, Medical University of Gdansk, Vaxican Ltd., Invicta Ltd. 2. National Institute of Public Health - National Institute of Hygiene, Warsaw, Poland	Maciej Kosinski et al	EPI_ISL_6774767
Uniwersyteckie Centrum Kliniczne	241. Tricity SARS-CoV-2 sequencing consortium: University of Gdansk, Medical University of Gdansk, Vaxican Ltd., Invicta Ltd. 2. National Institute of Public Health - National Institute of Hygiene, Warsaw, Poland	Maciej Kosinski et al	EPI_ISL_6774707
Uniwersyteckie Centrum Kliniczne	242. Tricity SARS-CoV-2 sequencing consortium: University of Gdansk, Medical University of Gdansk, Vaxican Ltd., Invicta Ltd. 2. National Institute of Public Health - National Institute of Hygiene, Warsaw, Poland	Maciej Kosinski et al	EPI_ISL_6774722
Uniwersyteckie Centrum Kliniczne	243. Tricity SARS-CoV-2 sequencing consortium: University of Gdansk, Medical University of Gdansk, Vaxican Ltd., Invicta Ltd. 2. National Institute of Public Health - National Institute of Hygiene, Warsaw, Poland	Maciej Kosinski et al	EPI_ISL_6774575
Uniwersyteckie Centrum Kliniczne	244. Tricity SARS-CoV-2 sequencing consortium: University of Gdansk, Medical University of Gdansk, Vaxican Ltd., Invicta Ltd. 2. National Institute of Public Health - National Institute of Hygiene, Warsaw, Poland	Maciej Kosinski et al	EPI_ISL_6774576
Uniwersyteckie Centrum Kliniczne	245. Tricity SARS-CoV-2 sequencing consortium: University of Gdansk, Medical University of Gdansk, Vaxican Ltd., Invicta Ltd. 2. National Institute of Public Health - National Institute of Hygiene, Warsaw, Poland	Maciej Kosinski et al	EPI_ISL_6774745
Uniwersyteckie Centrum Kliniczne	246. Tricity SARS-CoV-2 sequencing consortium: University of Gdansk, Medical University of Gdansk, Vaxican Ltd., Invicta Ltd. 2. National Institute of Public Health - National Institute of Hygiene, Warsaw, Poland	Maciej Kosinski et al	EPI_ISL_6774677
Uniwersyteckie Centrum Kliniczne	247. Tricity SARS-CoV-2 sequencing consortium: University of Gdansk, Medical University of Gdansk, Vaxican Ltd., Invicta Ltd. 2. National Institute of Public Health - National Institute of Hygiene, Warsaw, Poland	Maciej Kosinski et al	EPI_ISL_6774771
Uniwersyteckie Centrum Kliniczne	248. Tricity SARS-CoV-2 sequencing consortium: University of Gdansk, Medical University of Gdansk, Vaxican Ltd., Invicta Ltd. 2. National Institute of Public Health - National Institute of Hygiene, Warsaw, Poland	Maciej Kosinski et al	EPI_ISL_6774768
Uniwersyteckie Centrum Kliniczne	249. Tricity SARS-CoV-2 sequencing consortium: University of Gdansk, Medical University of Gdansk, Vaxican Ltd., Invicta Ltd. 2. National Institute of Public Health - National Institute of Hygiene, Warsaw, Poland	Maciej Kosinski et al	EPI_ISL_6774577
Uniwersyteckie Centrum Kliniczne	25. Tricity SARS-CoV-2 sequencing consortium: University of Gdansk, Medical University of Gdansk, Vaxican Ltd., Invicta Ltd. 2. National Institute of Public Health - National Institute of Hygiene, Warsaw, Poland	Maciej Kosinski et al	EPI_ISL_6774741
Uniwersyteckie Centrum Kliniczne	250. Tricity SARS-CoV-2 sequencing consortium: University of Gdansk, Medical University of Gdansk, Vaxican Ltd., Invicta Ltd. 2. National Institute of Public Health - National Institute of Hygiene, Warsaw, Poland	Maciej Kosinski et al	EPI_ISL_6774698
Uniwersyteckie Centrum Kliniczne	251. Tricity SARS-CoV-2 sequencing consortium: University of Gdansk, Medical University of Gdansk, Vaxican Ltd., Invicta Ltd. 2. National Institute of Public Health - National Institute of Hygiene, Warsaw, Poland	Maciej Kosinski et al	EPI_ISL_6774578
Uniwersyteckie Centrum Kliniczne	252. Tricity SARS-CoV-2 sequencing consortium: University of Gdansk, Medical University of Gdansk, Vaxican Ltd., Invicta Ltd. 2. National Institute of Public Health - National Institute of Hygiene, Warsaw, Poland	Maciej Kosinski et al	EPI_ISL_6774769
Uniwersyteckie Centrum Kliniczne	253. Tricity SARS-CoV-2 sequencing consortium: University of Gdansk, Medical University of Gdansk, Vaxican Ltd., Invicta Ltd. 2. National Institute of Public Health - National Institute of Hygiene, Warsaw, Poland	Maciej Kosinski et al	EPI_ISL_6774678
Uniwersyteckie Centrum Kliniczne	254. Tricity SARS-CoV-2 sequencing consortium: University of Gdansk, Medical University of Gdansk, Vaxican Ltd., Invicta Ltd. 2. National Institute of Public Health - National Institute of Hygiene, Warsaw, Poland	Maciej Kosinski et al	EPI_ISL_6774579
Uniwersyteckie Centrum Kliniczne	255. Tricity SARS-CoV-2 sequencing consortium: University of Gdansk, Medical University of Gdansk, Vaxican Ltd., Invicta Ltd. 2. National Institute of Public Health - National Institute of Hygiene, Warsaw, Poland	Maciej Kosinski et al	EPI_ISL_6774679
Uniwersyteckie Centrum Kliniczne	256. Tricity SARS-CoV-2 sequencing consortium: University of Gdansk, Medical University of Gdansk, Vaxican Ltd., Invicta Ltd. 2. National Institute of Public Health - National Institute of Hygiene, Warsaw, Poland	Maciej Kosinski et al	EPI_ISL_6774712
Uniwersyteckie Centrum Kliniczne	257. Tricity SARS-CoV-2 sequencing consortium: University of Gdansk, Medical University of Gdansk, Vaxican Ltd., Invicta Ltd. 2. National Institute of Public Health - National Institute of Hygiene, Warsaw, Poland	Maciej Kosinski et al	EPI_ISL_6774580
Uniwersyteckie Centrum Kliniczne	258. Tricity SARS-CoV-2 sequencing consortium: University of Gdansk, Medical University of Gdansk, Vaxican Ltd., Invicta Ltd. 2. National Institute of Public Health - National Institute of Hygiene, Warsaw, Poland	Maciej Kosinski et al	EPI_ISL_6774581
Uniwersyteckie Centrum Kliniczne	259. Tricity SARS-CoV-2 sequencing consortium: University of Gdansk, Medical University of Gdansk, Vaxican Ltd., Invicta Ltd. 2. National Institute of Public Health - National Institute of Hygiene, Warsaw, Poland	Maciej Kosinski et al	EPI_ISL_6774730
Uniwersyteckie Centrum Kliniczne	26. Tricity SARS-CoV-2 sequencing consortium: University of Gdansk, Medical University of Gdansk, Vaxican Ltd., Invicta Ltd. 2. National Institute of Public Health - National Institute of Hygiene, Warsaw, Poland	Maciej Kosinski et al	EPI_ISL_6774433
Uniwersyteckie Centrum Kliniczne	260. Tricity SARS-CoV-2 sequencing consortium: University of Gdansk, Medical University of Gdansk, Vaxican Ltd., Invicta Ltd. 2. National Institute of Public Health - National Institute of Hygiene, Warsaw, Poland	Maciej Kosinski et al	EPI_ISL_6774582
Uniwersyteckie Centrum Kliniczne	261. Tricity SARS-CoV-2 sequencing consortium: University of Gdansk, Medical University of Gdansk, Vaxican Ltd., Invicta Ltd. 2. National Institute of Public Health - National Institute of Hygiene, Warsaw, Poland	Maciej Kosinski et al	EPI_ISL_6774583
Uniwersyteckie Centrum Kliniczne	262. Tricity SARS-CoV-2 sequencing consortium: University of Gdansk, Medical University of Gdansk, Vaxican Ltd., Invicta Ltd. 2. National Institute of Public Health - National Institute of Hygiene, Warsaw, Poland	Maciej Kosinski et al	EPI_ISL_6774584
Uniwersyteckie Centrum Kliniczne	263. Tricity SARS-CoV-2 sequencing consortium: University of Gdansk, Medical University of Gdansk, Vaxican Ltd., Invicta Ltd. 2. National Institute of Public Health - National Institute of Hygiene, Warsaw, Poland	Maciej Kosinski et al	EPI_ISL_6774585
Uniwersyteckie Centrum Kliniczne	264. Tricity SARS-CoV-2 sequencing consortium: University of Gdansk, Medical University of Gdansk, Vaxican Ltd., Invicta Ltd. 2. National Institute of Public Health - National Institute of Hygiene, Warsaw, Poland	Maciej Kosinski et al	EPI_ISL_6774747
Uniwersyteckie Centrum Kliniczne	265. Tricity SARS-CoV-2 sequencing consortium: University of Gdansk, Medical University of Gdansk, Vaxican Ltd., Invicta Ltd. 2. National Institute of Public Health - National Institute of Hygiene, Warsaw, Poland	Maciej Kosinski et al	EPI_ISL_6774680
Uniwersyteckie Centrum Kliniczne	266. Tricity SARS-CoV-2 sequencing consortium: University of Gdansk, Medical University of Gdansk, Vaxican Ltd., Invicta Ltd. 2. National Institute of Public Health - National Institute of Hygiene, Warsaw, Poland	Maciej Kosinski et al	EPI_ISL_6774710
Uniwersyteckie Centrum Kliniczne	267. Tricity SARS-CoV-2 sequencing consortium: University of Gdansk, Medical University of Gdansk, Vaxican Ltd., Invicta Ltd. 2. National Institute of Public Health - National Institute of Hygiene, Warsaw, Poland	Maciej Kosinski et al	EPI_ISL_6774586
Uniwersyteckie Centrum Kliniczne	268. Tricity SARS-CoV-2 sequencing consortium: University of Gdansk, Medical University of Gdansk, Vaxican Ltd., Invicta Ltd. 2. National Institute of Public Health - National Institute of Hygiene, Warsaw, Poland	Maciej Kosinski et al	EPI_ISL_6774681
Uniwersyteckie Centrum Kliniczne	269. Tricity SARS-CoV-2 sequencing consortium: University of Gdansk, Medical University of Gdansk, Vaxican Ltd., Invicta Ltd. 2. National Institute of Public Health - National Institute of Hygiene, Warsaw, Poland	Maciej Kosinski et al	EPI_ISL_6774702
Uniwersyteckie Centrum Kliniczne	27. Tricity SARS-CoV-2 sequencing consortium: University of Gdansk, Medical University of Gdansk, Vaxican Ltd., Invicta Ltd. 2. National Institute of Public Health - National Institute of Hygiene, Warsaw, Poland	Maciej Kosinski et al	EPI_ISL_6774434
Uniwersyteckie Centrum Kliniczne	270. Tricity SARS-CoV-2 sequencing consortium: University of Gdansk, Medical University of Gdansk, Vaxican Ltd., Invicta Ltd. 2. National Institute of Public Health - National Institute of Hygiene, Warsaw, Poland	Maciej Kosinski et al	EPI_ISL_6774781
Uniwersyteckie Centrum Kliniczne	271. Tricity SARS-CoV-2 sequencing consortium: University of Gdansk, Medical University of Gdansk, Vaxican Ltd., Invicta Ltd. 2. National Institute of Public Health - National Institute of Hygiene, Warsaw, Poland	Maciej Kosinski et al	EPI_ISL_6774587
Uniwersyteckie Centrum Kliniczne	272. Tricity SARS-CoV-2 sequencing consortium: University of Gdansk, Medical University of Gdansk, Vaxican Ltd., Invicta Ltd. 2. National Institute of Public Health - National Institute of Hygiene, Warsaw, Poland	Maciej Kosinski et al	EPI_ISL_6774729
Uniwersyteckie Centrum Kliniczne	273. Tricity SARS-CoV-2 sequencing consortium: University of Gdansk, Medical University of Gdansk, Vaxican Ltd., Invicta Ltd. 2. National Institute of Public Health - National Institute of Hygiene, Warsaw, Poland	Maciej Kosinski et al	EPI_ISL_6774588
Uniwersyteckie Centrum Kliniczne	274. Tricity SARS-CoV-2 sequencing consortium: University of Gdansk, Medical University of Gdansk, Vaxican Ltd., Invicta Ltd. 2. National Institute of Public Health - National Institute of Hygiene, Warsaw, Poland	Maciej Kosinski et al	EPI_ISL_6774589
Uniwersyteckie Centrum Kliniczne	275. Tricity SARS-CoV-2 sequencing consortium: University of Gdansk, Medical University of Gdansk, Vaxican Ltd., Invicta Ltd. 2. National Institute of Public Health - National Institute of Hygiene, Warsaw, Poland	Maciej Kosinski et al	EPI_ISL_6774682
Uniwersyteckie Centrum Kliniczne	276. Tricity SARS-CoV-2 sequencing consortium: University of Gdansk, Medical University of Gdansk, Vaxican Ltd., Invicta Ltd. 2. National Institute of Public Health - National Institute of Hygiene, Warsaw, Poland	Maciej Kosinski et al	EPI_ISL_6774590
Uniwersyteckie Centrum Kliniczne	277. Tricity SARS-CoV-2 sequencing consortium: University of Gdansk, Medical University of Gdansk, Vaxican Ltd., Invicta Ltd. 2. National Institute of Public Health - National Institute of Hygiene, Warsaw, Poland	Maciej Kosinski et al	EPI_ISL_6774591
Uniwersyteckie Centrum Kliniczne	278. Tricity SARS-CoV-2 sequencing consortium: University of Gdansk, Medical University of Gdansk, Vaxican Ltd., Invicta Ltd. 2. National Institute of Public Health - National Institute of Hygiene, Warsaw, Poland	Maciej Kosinski et al	EPI_ISL_6774683
Uniwersyteckie Centrum Kliniczne	279. Tricity SARS-CoV-2 sequencing consortium: University of Gdansk, Medical University of Gdansk, Vaxican Ltd., Invicta Ltd. 2. National Institute of Public Health - National Institute of Hygiene, Warsaw, Poland	Maciej Kosinski et al	EPI_ISL_6774592
Uniwersyteckie Centrum Kliniczne	28. Tricity SARS-CoV-2 sequencing consortium: University of Gdansk, Medical University of Gdansk, Vaxican Ltd., Invicta Ltd. 2. National Institute of Public Health - National Institute of Hygiene, Warsaw, Poland	Maciej Kosinski et al	EPI_ISL_6774759
Uniwersyteckie Centrum Kliniczne	280. Tricity SARS-CoV-2 sequencing consortium: University of Gdansk, Medical University of Gdansk, Vaxican Ltd., Invicta Ltd. 2. National Institute of Public Health - National Institute of Hygiene, Warsaw, Poland	Maciej Kosinski et al	EPI_ISL_6774593
Uniwersyteckie Centrum Kliniczne	281. Tricity SARS-CoV-2 sequencing consortium: University of Gdansk, Medical University of Gdansk, Vaxican Ltd., Invicta Ltd. 2. National Institute of Public Health - National Institute of Hygiene, Warsaw, Poland	Maciej Kosinski et al	EPI_ISL_6774746
Uniwersyteckie Centrum Kliniczne	282. Tricity SARS-CoV-2 sequencing consortium: University of Gdansk, Medical University of Gdansk, Vaxican Ltd., Invicta Ltd. 2. National Institute of Public Health - National Institute of Hygiene, Warsaw, Poland	Maciej Kosinski et al	EPI_ISL_6774594
Uniwersyteckie Centrum Kliniczne	283. Tricity SARS-CoV-2 sequencing consortium: University of Gdansk, Medical University of Gdansk, Vaxican Ltd., Invicta Ltd. 2. National Institute of Public Health - National Institute of Hygiene, Warsaw, Poland	Maciej Kosinski et al	EPI_ISL_6774595
Uniwersyteckie Centrum Kliniczne	284. Tricity SARS-CoV-2 sequencing consortium: University of Gdansk, Medical University of Gdansk, Vaxican Ltd., Invicta Ltd. 2. National Institute of Public Health - National Institute of Hygiene, Warsaw, Poland	Maciej Kosinski et al	EPI_ISL_6774736
Uniwersyteckie Centrum Kliniczne	285. Tricity SARS-CoV-2 sequencing consortium: University of Gdansk, Medical University of Gdansk, Vaxican Ltd., Invicta Ltd. 2. National Institute of Public Health - National Institute of Hygiene, Warsaw, Poland	Maciej Kosinski et al	EPI_ISL_6774705
Uniwersyteckie Centrum Kliniczne	286. Tricity SARS-CoV-2 sequencing consortium: University of Gdansk, Medical University of Gdansk, Vaxican Ltd., Invicta Ltd. 2. National Institute of Public Health - National Institute of Hygiene, Warsaw, Poland	Maciej Kosinski et al	EPI_ISL_6774689
Uniwersyteckie Centrum Kliniczne	287. Tricity SARS-CoV-2 sequencing consortium: University of Gdansk, Medical University of Gdansk, Vaxican Ltd., Invicta Ltd. 2. National Institute of Public Health - National Institute of Hygiene, Warsaw, Poland	Maciej Kosinski et al	EPI_ISL_6774738
Uniwersyteckie Centrum Kliniczne	288. Tricity SARS-CoV-2 sequencing consortium: University of Gdansk, Medical University of Gdansk, Vaxican Ltd., Invicta Ltd. 2. National Institute of Public Health - National Institute of Hygiene, Warsaw, Poland	Maciej Kosinski et al	EPI_ISL_6774598
Uniwersyteckie Centrum Kliniczne	289. Tricity SARS-CoV-2 sequencing consortium: University of Gdansk, Medical University of Gdansk, Vaxican Ltd., Invicta Ltd. 2. National Institute of Public Health - National Institute of Hygiene, Warsaw, Poland	Maciej Kosinski et al	EPI_ISL_6774684
Uniwersyteckie Centrum Kliniczne	29. Tricity SARS-CoV-2 sequencing consortium: University of Gdansk, Medical University of Gdansk, Vaxican Ltd., Invicta Ltd. 2. National Institute of Public Health - National Institute of Hygiene, Warsaw, Poland	Maciej Kosinski et al	EPI_ISL_6774435
Uniwersyteckie Centrum Kliniczne	290. Tricity SARS-CoV-2 sequencing consortium: University of Gdansk, Medical University of Gdansk, Vaxican Ltd., Invicta Ltd. 2. National Institute of Public Health - National Institute of Hygiene, Warsaw, Poland	Maciej Kosinski et al	EPI_ISL_6774599
Uniwersyteckie Centrum Kliniczne	291. Tricity SARS-CoV-2 sequencing consortium: University of Gdansk, Medical University of Gdansk, Vaxican Ltd., Invicta Ltd. 2. National Institute of Public Health - National Institute of Hygiene, Warsaw, Poland	Maciej Kosinski et al	EPI_ISL_6774600
Uniwersyteckie Centrum Kliniczne	292. Tricity SARS-CoV-2 sequencing consortium: University of Gdansk, Medical University of Gdansk, Vaxican Ltd., Invicta Ltd. 2. National Institute of Public Health - National Institute of Hygiene, Warsaw, Poland	Maciej Kosinski et al	EPI_ISL_6774601
Uniwersyteckie Centrum Kliniczne	293. Tricity SARS-CoV-2 sequencing consortium: University of Gdansk, Medical University of Gdansk, Vaxican Ltd., Invicta Ltd. 2. National Institute of Public Health - National Institute of Hygiene, Warsaw, Poland	Maciej Kosinski et al	EPI_ISL_6774602
Uniwersyteckie Centrum Kliniczne	294. Tricity SARS-CoV-2 sequencing consortium: University of Gdansk, Medical University of Gdansk, Vaxican Ltd., Invicta Ltd. 2. National Institute of Public Health - National Institute of Hygiene, Warsaw, Poland	Maciej Kosinski et al	EPI_ISL_6774603
Uniwersyteckie Centrum Kliniczne	295. Tricity SARS-CoV-2 sequencing consortium: University of Gdansk, Medical University of Gdansk, Vaxican Ltd., Invicta Ltd. 2. National Institute of Public Health - National Institute of Hygiene, Warsaw, Poland	Maciej Kosinski et al	EPI_ISL_6774604
Uniwersyteckie Centrum Kliniczne	296. Tricity SARS-CoV-2 sequencing consortium: University of Gdansk, Medical University of Gdansk, Vaxican Ltd., Invicta Ltd. 2. National Institute of Public Health - National Institute of Hygiene, Warsaw, Poland	Maciej Kosinski et al	EPI_ISL_6774605
Uniwersyteckie Centrum Kliniczne	297. Tricity SARS-CoV-2 sequencing consortium: University of Gdansk, Medical University of Gdansk, Vaxican Ltd., Invicta Ltd. 2. National Institute of Public Health - National Institute of Hygiene, Warsaw, Poland	Maciej Kosinski et al	EPI_ISL_6774606
Uniwersyteckie Centrum Kliniczne	298. Tricity SARS-CoV-2 sequencing consortium: University of Gdansk, Medical University of Gdansk, Vaxican Ltd., Invicta Ltd. 2. National Institute of Public Health - National Institute of Hygiene, Warsaw, Poland	Maciej Kosinski et al	EPI_ISL_6774607
Uniwersyteckie Centrum Kliniczne	299. Tricity SARS-CoV-2 sequencing consortium: University of Gdansk, Medical University of Gdansk, Vaxican Ltd., Invicta Ltd. 2. National Institute of Public Health - National Institute of Hygiene, Warsaw, Poland	Maciej Kosinski et al	EPI_ISL_6774608
Uniwersyteckie Centrum Kliniczne	3. Tricity SARS-CoV-2 sequencing consortium: University of Gdansk, Medical University of Gdansk, Vaxican Ltd., Invicta Ltd. 2. National Institute of Public Health - National Institute of Hygiene, Warsaw, Poland	Maciej Kosinski et al	EPI_ISL_6774421
Uniwersyteckie Centrum Kliniczne	30. Tricity SARS-CoV-2 sequencing consortium: University of Gdansk, Medical University of Gdansk, Vaxican Ltd., Invicta Ltd. 2. National Institute of Public Health - National Institute of Hygiene, Warsaw, Poland	Maciej Kosinski et al	EPI_ISL_6774436
Uniwersyteckie Centrum Kliniczne	300. Tricity SARS-CoV-2 sequencing consortium: University of Gdansk, Medical University of Gdansk, Vaxican Ltd., Invicta Ltd. 2. National Institute of Public Health - National Institute of Hygiene, Warsaw, Poland	Maciej Kosinski et al	EPI_ISL_6774609
Uniwersyteckie Centrum Kliniczne	301. Tricity SARS-CoV-2 sequencing consortium: University of Gdansk, Medical University of Gdansk, Vaxican Ltd., Invicta Ltd. 2. National Institute of Public Health - National Institute of Hygiene, Warsaw, Poland	Maciej Kosinski et al	EPI_ISL_6774610
Uniwersyteckie Centrum Kliniczne	302. Tricity SARS-CoV-2 sequencing consortium: University of Gdansk, Medical University of Gdansk, Vaxican Ltd., Invicta Ltd. 2. National Institute of Public Health - National Institute of Hygiene, Warsaw, Poland	Maciej Kosinski et al	EPI_ISL_6774731
Uniwersyteckie Centrum Kliniczne	303. Tricity SARS-CoV-2 sequencing consortium: University of Gdansk, Medical University of Gdansk, Vaxican Ltd., Invicta Ltd. 2. National Institute of Public Health - National Institute of Hygiene, Warsaw, Poland	Maciej Kosinski et al	EPI_ISL_6774723
Uniwersyteckie Centrum Kliniczne	304. Tricity SARS-CoV-2 sequencing consortium: University of Gdansk, Medical University of Gdansk, Vaxican Ltd., Invicta Ltd. 2. National Institute of Public Health - National Institute of Hygiene, Warsaw, Poland	Maciej Kosinski et al	EPI_ISL_6774611
Uniwersyteckie Centrum Kliniczne	305. Tricity SARS-CoV-2 sequencing consortium: University of Gdansk, Medical University of Gdansk, Vaxican Ltd., Invicta Ltd. 2. National Institute of Public Health - National Institute of Hygiene, Warsaw, Poland	Maciej Kosinski et al	EPI_ISL_6774612
Uniwersyteckie Centrum Kliniczne	306. Tricity SARS-CoV-2 sequencing consortium: University of Gdansk, Medical University of Gdansk, Vaxican Ltd., Invicta Ltd. 2. National Institute of Public Health - National Institute of Hygiene, Warsaw, Poland	Maciej Kosinski et al	EPI_ISL_6774613
Uniwersyteckie Centrum Kliniczne	307. Tricity SARS-CoV-2 sequencing consortium: University of Gdansk, Medical University of Gdansk, Vaxican Ltd., Invicta Ltd. 2. National Institute of Public Health - National Institute of Hygiene, Warsaw, Poland	Maciej Kosinski et al	EPI_ISL_6774614
Uniwersyteckie Centrum Kliniczne	308. Tricity SARS-CoV-2 sequencing consortium: University of Gdansk, Medical University of Gdansk, Vaxican Ltd., Invicta Ltd. 2. National Institute of Public Health - National Institute of Hygiene, Warsaw, Poland	Maciej Kosinski et al	EPI_ISL_6774690
Uniwersyteckie Centrum Kliniczne	309. Tricity SARS-CoV-2 sequencing consortium: University of Gdansk, Medical University of Gdansk, Vaxican Ltd., Invicta Ltd. 2. National Institute of Public Health - National Institute of Hygiene, Warsaw, Poland	Maciej Kosinski et al	EPI_ISL_6774615
Uniwersyteckie Centrum Kliniczne	31. Tricity SARS-CoV-2 sequencing consortium: University of Gdansk, Medical University of Gdansk, Vaxican Ltd., Invicta Ltd. 2. National Institute of Public Health - National Institute of Hygiene, Warsaw, Poland	Maciej Kosinski et al	EPI_ISL_6774437
Uniwersyteckie Centrum Kliniczne	310. Tricity SARS-CoV-2 sequencing consortium: University of Gdansk, Medical University of Gdansk, Vaxican Ltd., Invicta Ltd. 2. National Institute of Public Health - National Institute of Hygiene, Warsaw, Poland	Maciej Kosinski et al	EPI_ISL_6774616
Uniwersyteckie Centrum Kliniczne	311. Tricity SARS-CoV-2 sequencing consortium: University of Gdansk, Medical University of Gdansk, Vaxican Ltd., Invicta Ltd. 2. National Institute of Public Health - National Institute of Hygiene, Warsaw, Poland	Maciej Kosinski et al	EPI_ISL_6774699
Uniwersyteckie Centrum Kliniczne	312. Tricity SARS-CoV-2 sequencing consortium: University of Gdansk, Medical University of Gdansk, Vaxican Ltd., Invicta Ltd. 2. National Institute of Public Health - National Institute of Hygiene, Warsaw, Poland	Maciej Kosinski et al	EPI_ISL_6774617
Uniwersyteckie Centrum Kliniczne	313. Tricity SARS-CoV-2 sequencing consortium: University of Gdansk, Medical University of Gdansk, Vaxican Ltd., Invicta Ltd. 2. National Institute of Public Health - National Institute of Hygiene, Warsaw, Poland	Maciej Kosinski et al	EPI_ISL_6774618
Uniwersyteckie Centrum Kliniczne	314. Tricity SARS-CoV-2 sequencing consortium: University of Gdansk, Medical University of Gdansk, Vaxican Ltd., Invicta Ltd. 2. National Institute of Public Health - National Institute of Hygiene, Warsaw, Poland	Maciej Kosinski et al	EPI_ISL_6774770
Uniwersyteckie Centrum Kliniczne	315. Tricity SARS-CoV-2 sequencing consortium: University of Gdansk, Medical University of Gdansk, Vaxican Ltd., Invicta Ltd. 2. National Institute of Public Health - National Institute of Hygiene, Warsaw, Poland	Maciej Kosinski et al	EPI_ISL_6774619
Uniwersyteckie Centrum Kliniczne	316. Tricity SARS-CoV-2 sequencing consortium: University of Gdansk, Medical University of Gdansk, Vaxican Ltd., Invicta Ltd. 2. National Institute of Public Health - National Institute of Hygiene, Warsaw, Poland	Maciej Kosinski et al	EPI_ISL_6774703
Uniwersyteckie Centrum Kliniczne	317. Tricity SARS-CoV-2 sequencing consortium: University of Gdansk, Medical University of Gdansk, Vaxican Ltd., Invicta Ltd. 2. National Institute of Public Health - National Institute of Hygiene, Warsaw, Poland	Maciej Kosinski et al	EPI_ISL_6774724
Uniwersyteckie Centrum Kliniczne	318. Tricity SARS-CoV-2 sequencing consortium: University of Gdansk, Medical University of Gdansk, Vaxican Ltd., Invicta Ltd. 2. National Institute of Public Health - National Institute of Hygiene, Warsaw, Poland	Maciej Kosinski et al	EPI_ISL_6774620
Uniwersyteckie Centrum Kliniczne	319. Tricity SARS-CoV-2 sequencing consortium: University of Gdansk, Medical University of Gdansk, Vaxican Ltd., Invicta Ltd. 2. National Institute of Public Health - National Institute of Hygiene, Warsaw, Poland	Maciej Kosinski et al	EPI_ISL_6774621
Uniwersyteckie Centrum Kliniczne	32. Tricity SARS-CoV-2 sequencing consortium: University of Gdansk, Medical University of Gdansk, Vaxican Ltd., Invicta Ltd. 2. National Institute of Public Health - National Institute of Hygiene, Warsaw, Poland	Maciej Kosinski et al	EPI_ISL_6774438
Uniwersyteckie Centrum Kliniczne	320. Tricity SARS-CoV-2 sequencing consortium: University of Gdansk, Medical University of Gdansk, Vaxican Ltd., Invicta Ltd. 2. National Institute of Public Health - National Institute of Hygiene, Warsaw, Poland	Maciej Kosinski et al	EPI_ISL_6774622
Uniwersyteckie Centrum Kliniczne	321. Tricity SARS-CoV-2 sequencing consortium: University of Gdansk, Medical University of Gdansk, Vaxican Ltd., Invicta Ltd. 2. National Institute of Public Health - National Institute of Hygiene, Warsaw, Poland	Maciej Kosinski et al	EPI_ISL_6774623
Uniwersyteckie Centrum Kliniczne	322. Tricity SARS-CoV-2 sequencing consortium: University of Gdansk, Medical University of Gdansk, Vaxican Ltd., Invicta Ltd. 2. National Institute of Public Health - National Institute of Hygiene, Warsaw, Poland	Maciej Kosinski et al	EPI_ISL_6774704
Uniwersyteckie Centrum Kliniczne	323. Tricity SARS-CoV-2 sequencing consortium: University of Gdansk, Medical University of Gdansk, Vaxican Ltd., Invicta Ltd. 2. National Institute of Public Health - National Institute of Hygiene, Warsaw, Poland	Maciej Kosinski et al	EPI_ISL_6774624
Uniwersyteckie Centrum Kliniczne	324. Tricity SARS-CoV-2 sequencing consortium: University of Gdansk, Medical University of Gdansk, Vaxican Ltd., Invicta Ltd. 2. National Institute of Public Health - National Institute of Hygiene, Warsaw, Poland	Maciej Kosinski et al	EPI_ISL_6774625
Uniwersyteckie Centrum Kliniczne	325. Tricity SARS-CoV-2 sequencing consortium: University of Gdansk, Medical University of Gdansk, Vaxican Ltd., Invicta Ltd. 2. National Institute of Public Health - National Institute of Hygiene, Warsaw, Poland	Maciej Kosinski et al	EPI_ISL_6774626
Uniwersyteckie Centrum Kliniczne	326. Tricity SARS-CoV-2 sequencing consortium: University of Gdansk, Medical University of Gdansk, Vaxican Ltd., Invicta Ltd. 2. National Institute of Public Health - National Institute of Hygiene, Warsaw, Poland	Maciej Kosinski et al	EPI_ISL_6774627
Uniwersyteckie Centrum Kliniczne	327. Tricity SARS-CoV-2 sequencing consortium: University of Gdansk, Medical University of Gdansk, Vaxican Ltd., Invicta Ltd. 2. National Institute of Public Health - National Institute of Hygiene, Warsaw, Poland	Maciej Kosinski et al	EPI_ISL_6774628
Uniwersyteckie Centrum Kliniczne	328. Tricity SARS-CoV-2 sequencing consortium: University of Gdansk, Medical University of Gdansk, Vaxican Ltd., Invicta Ltd. 2. National Institute of Public Health - National Institute of Hygiene, Warsaw, Poland	Maciej Kosinski et al	EPI_ISL_6774629
Uniwersyteckie Centrum Kliniczne	329. Tricity SARS-CoV-2 sequencing consortium: University of Gdansk, Medical University of Gdansk, Vaxican Ltd., Invicta Ltd. 2. National Institute of Public Health - National Institute of Hygiene, Warsaw, Poland	Maciej Kosinski et al	EPI_ISL_6774725
Uniwersyteckie Centrum Kliniczne	33. Tricity SARS-CoV-2 sequencing consortium: University of Gdansk, Medical University of Gdansk, Vaxican Ltd., Invicta Ltd. 2. National Institute of Public Health - National Institute of Hygiene, Warsaw, Poland	Maciej Kosinski et al	EPI_ISL_6774734
Uniwersyteckie Centrum Kliniczne	330. Tricity SARS-CoV-2 sequencing consortium: University of Gdansk, Medical University of Gdansk, Vaxican Ltd., Invicta Ltd. 2. National Institute of Public Health - National Institute of Hygiene, Warsaw, Poland	Maciej Kosinski et al	EPI_ISL_6774753
Uniwersyteckie Centrum Kliniczne	34. Tricity SARS-CoV-2 sequencing consortium: University of Gdansk, Medical University of Gdansk, Vaxican Ltd., Invicta Ltd. 2. National Institute of Public Health - National Institute of Hygiene, Warsaw, Poland	Maciej Kosinski et al	EPI_ISL_6774439
Uniwersyteckie Centrum Kliniczne	35. Tricity SARS-CoV-2 sequencing consortium: University of Gdansk, Medical University of Gdansk, Vaxican Ltd., Invicta Ltd. 2. National Institute of Public Health - National Institute of Hygiene, Warsaw, Poland	Maciej Kosinski et al	EPI_ISL_6774440
Uniwersyteckie Centrum Kliniczne	36. Tricity SARS-CoV-2 sequencing consortium: University of Gdansk, Medical University of Gdansk, Vaxican Ltd., Invicta Ltd. 2. National Institute of Public Health - National Institute of Hygiene, Warsaw, Poland	Maciej Kosinski et al	EPI_ISL_6774441
Uniwersyteckie Centrum Kliniczne	37. Tricity SARS-CoV-2 sequencing consortium: University of Gdansk, Medical University of Gdansk, Vaxican Ltd., Invicta Ltd. 2. National Institute of Public Health - National Institute of Hygiene, Warsaw, Poland	Maciej Kosinski et al	EPI_ISL_6774742
Uniwersyteckie Centrum Kliniczne	38. Tricity SARS-CoV-2 sequencing consortium: University of Gdansk, Medical University of Gdansk, Vaxican Ltd., Invicta Ltd. 2. National Institute of Public Health - National Institute of Hygiene, Warsaw, Poland	Maciej Kosinski et al	EPI_ISL_6774442
Uniwersyteckie Centrum Kliniczne	39. Tricity SARS-CoV-2 sequencing consortium: University of Gdansk, Medical University of Gdansk, Vaxican Ltd., Invicta Ltd. 2. National Institute of Public Health - National Institute of Hygiene, Warsaw, Poland	Maciej Kosinski et al	EPI_ISL_6774443
Uniwersyteckie Centrum Kliniczne	4. Tricity SARS-CoV-2 sequencing consortium: University of Gdansk, Medical University of Gdansk, Vaxican Ltd., Invicta Ltd. 2. National Institute of Public Health - National Institute of Hygiene, Warsaw, Poland	Maciej Kosinski et al	EPI_ISL_6774422
Uniwersyteckie Centrum Kliniczne	40. Tricity SARS-CoV-2 sequencing consortium: University of Gdansk, Medical University of Gdansk, Vaxican Ltd., Invicta Ltd. 2. National Institute of Public Health - National Institute of Hygiene, Warsaw, Poland	Maciej Kosinski et al	EPI_ISL_6774444
Uniwersyteckie Centrum Kliniczne	41. Tricity SARS-CoV-2 sequencing consortium: University of Gdansk, Medical University of Gdansk, Vaxican Ltd., Invicta Ltd. 2. National Institute of Public Health - National Institute of Hygiene, Warsaw, Poland	Maciej Kosinski et al	EPI_ISL_6774779
Uniwersyteckie Centrum Kliniczne	42. Tricity SARS-CoV-2 sequencing consortium: University of Gdansk, Medical University of Gdansk, Vaxican Ltd., Invicta Ltd. 2. National Institute of Public Health - National Institute of Hygiene, Warsaw, Poland	Maciej Kosinski et al	EPI_ISL_6774445
Uniwersyteckie Centrum Kliniczne	43. Tricity SARS-CoV-2 sequencing consortium: University of Gdansk, Medical University of Gdansk, Vaxican Ltd., Invicta Ltd. 2. National Institute of Public Health - National Institute of Hygiene, Warsaw, Poland	Maciej Kosinski et al	EPI_ISL_6774446
Uniwersyteckie Centrum Kliniczne	44. Tricity SARS-CoV-2 sequencing consortium: University of Gdansk, Medical University of Gdansk, Vaxican Ltd., Invicta Ltd. 2. National Institute of Public Health - National Institute of Hygiene, Warsaw, Poland	Maciej Kosinski et al	EPI_ISL_6774780
Uniwersyteckie Centrum Kliniczne	45. Tricity SARS-CoV-2 sequencing consortium: University of Gdansk, Medical University of Gdansk, Vaxican Ltd., Invicta Ltd. 2. National Institute of Public Health - National Institute of Hygiene, Warsaw, Poland	Maciej Kosinski et al	EPI_ISL_6774447
Uniwersyteckie Centrum Kliniczne	46. Tricity SARS-CoV-2 sequencing consortium: University of Gdansk, Medical University of Gdansk, Vaxican Ltd., Invicta Ltd. 2. National Institute of Public Health - National Institute of Hygiene, Warsaw, Poland	Maciej Kosinski et al	EPI_ISL_6774448
Uniwersyteckie Centrum Kliniczne	47. Tricity SARS-CoV-2 sequencing consortium: University of Gdansk, Medical University of Gdansk, Vaxican Ltd., Invicta Ltd. 2. National Institute of Public Health - National Institute of Hygiene, Warsaw, Poland	Maciej Kosinski et al	EPI_ISL_6774784
Uniwersyteckie Centrum Kliniczne	48. Tricity SARS-CoV-2 sequencing consortium: University of Gdansk, Medical University of Gdansk, Vaxican Ltd., Invicta Ltd. 2. National Institute of Public Health - National Institute of Hygiene, Warsaw, Poland	Maciej Kosinski et al	EPI_ISL_6774449
Uniwersyteckie Centrum Kliniczne	49. Tricity SARS-CoV-2 sequencing consortium: University of Gdansk, Medical University of Gdansk, Vaxican Ltd., Invicta Ltd. 2. National Institute of Public Health - National Institute of Hygiene, Warsaw, Poland	Maciej Kosinski et al	EPI_ISL_6774687
Uniwersyteckie Centrum Kliniczne	5. Tricity SARS-CoV-2 sequencing consortium: University of Gdansk, Medical University of Gdansk, Vaxican Ltd., Invicta Ltd. 2. National Institute of Public Health - National Institute of Hygiene, Warsaw, Poland	Maciej Kosinski et al	EPI_ISL_6774423
Uniwersyteckie Centrum Kliniczne	50. Tricity SARS-CoV-2 sequencing consortium: University of Gdansk, Medical University of Gdansk, Vaxican Ltd., Invicta Ltd. 2. National Institute of Public Health - National Institute of Hygiene, Warsaw, Poland	Maciej Kosinski et al	EPI_ISL_6774450
Uniwersyteckie Centrum Kliniczne	51. Tricity SARS-CoV-2 sequencing consortium: University of Gdansk, Medical University of Gdansk, Vaxican Ltd., Invicta Ltd. 2. National Institute of Public Health - National Institute of Hygiene, Warsaw, Poland	Maciej Kosinski et al	EPI_ISL_6774748
Uniwersyteckie Centrum Kliniczne	52. Tricity SARS-CoV-2 sequencing consortium: University of Gdansk, Medical University of Gdansk, Vaxican Ltd., Invicta Ltd. 2. National Institute of Public Health - National Institute of Hygiene, Warsaw, Poland	Maciej Kosinski et al	EPI_ISL_6774451
Uniwersyteckie Centrum Kliniczne	53. Tricity SARS-CoV-2 sequencing consortium: University of Gdansk, Medical University of Gdansk, Vaxican Ltd., Invicta Ltd. 2. National Institute of Public Health - National Institute of Hygiene, Warsaw, Poland	Maciej Kosinski et al	EPI_ISL_6774760
Uniwersyteckie Centrum Kliniczne	55. Tricity SARS-CoV-2 sequencing consortium: University of Gdansk, Medical University of Gdansk, Vaxican Ltd., Invicta Ltd. 2. National Institute of Public Health - National Institute of Hygiene, Warsaw, Poland	Maciej Kosinski et al	EPI_ISL_6774453
Uniwersyteckie Centrum Kliniczne	56. Tricity SARS-CoV-2 sequencing consortium: University of Gdansk, Medical University of Gdansk, Vaxican Ltd., Invicta Ltd. 2. National Institute of Public Health - National Institute of Hygiene, Warsaw, Poland	Maciej Kosinski et al	EPI_ISL_6774454
Uniwersyteckie Centrum Kliniczne	57. Tricity SARS-CoV-2 sequencing consortium: University of Gdansk, Medical University of Gdansk, Vaxican Ltd., Invicta Ltd. 2. National Institute of Public Health - National Institute of Hygiene, Warsaw, Poland	Maciej Kosinski et al	EPI_ISL_6774670
Uniwersyteckie Centrum Kliniczne	58. Tricity SARS-CoV-2 sequencing consortium: University of Gdansk, Medical University of Gdansk, Vaxican Ltd., Invicta Ltd. 2. National Institute of Public Health - National Institute of Hygiene, Warsaw, Poland	Maciej Kosinski et al	EPI_ISL_6774695
Uniwersyteckie Centrum Kliniczne	59. Tricity SARS-CoV-2 sequencing consortium: University of Gdansk, Medical University of Gdansk, Vaxican Ltd., Invicta Ltd. 2. National Institute of Public Health - National Institute of Hygiene, Warsaw, Poland	Maciej Kosinski et al	EPI_ISL_6774696
Uniwersyteckie Centrum Kliniczne	6. Tricity SARS-CoV-2 sequencing consortium: University of Gdansk, Medical University of Gdansk, Vaxican Ltd., Invicta Ltd. 2. National Institute of Public Health - National Institute of Hygiene, Warsaw, Poland	Maciej Kosinski et al	EPI_ISL_6774790
Uniwersyteckie Centrum Kliniczne	60. Tricity SARS-CoV-2 sequencing consortium: University of Gdansk, Medical University of Gdansk, Vaxican Ltd., Invicta Ltd. 2. National Institute of Public Health - National Institute of Hygiene, Warsaw, Poland	Maciej Kosinski et al	EPI_ISL_6774455
Uniwersyteckie Centrum Kliniczne	61. Tricity SARS-CoV-2 sequencing consortium: University of Gdansk, Medical University of Gdansk, Vaxican Ltd., Invicta Ltd. 2. National Institute of Public Health - National Institute of Hygiene, Warsaw, Poland	Maciej Kosinski et al	EPI_ISL_6774456
Uniwersyteckie Centrum Kliniczne	62. Tricity SARS-CoV-2 sequencing consortium: University of Gdansk, Medical University of Gdansk, Vaxican Ltd., Invicta Ltd. 2. National Institute of Public Health - National Institute of Hygiene, Warsaw, Poland	Maciej Kosinski et al	EPI_ISL_6774457
Uniwersyteckie Centrum Kliniczne	63. Tricity SARS-CoV-2 sequencing consortium: University of Gdansk, Medical University of Gdansk, Vaxican Ltd., Invicta Ltd. 2. National Institute of Public Health - National Institute of Hygiene, Warsaw, Poland	Maciej Kosinski et al	EPI_ISL_6774715
Uniwersyteckie Centrum Kliniczne	64. Tricity SARS-CoV-2 sequencing consortium: University of Gdansk, Medical University of Gdansk, Vaxican Ltd., Invicta Ltd. 2. National Institute of Public Health - National Institute of Hygiene, Warsaw, Poland	Maciej Kosinski et al	EPI_ISL_6774462
Uniwersyteckie Centrum Kliniczne	65. Tricity SARS-CoV-2 sequencing consortium: University of Gdansk, Medical University of Gdansk, Vaxican Ltd., Invicta Ltd. 2. National Institute of Public Health - National Institute of Hygiene, Warsaw, Poland	Maciej Kosinski et al	EPI_ISL_6774463
Uniwersyteckie Centrum Kliniczne	67. Tricity SARS-CoV-2 sequencing consortium: University of Gdansk, Medical University of Gdansk, Vaxican Ltd., Invicta Ltd. 2. National Institute of Public Health - National Institute of Hygiene, Warsaw, Poland	Maciej Kosinski et al	EPI_ISL_6774464
Uniwersyteckie Centrum Kliniczne	68. Tricity SARS-CoV-2 sequencing consortium: University of Gdansk, Medical University of Gdansk, Vaxican Ltd., Invicta Ltd. 2. National Institute of Public Health - National Institute of Hygiene, Warsaw, Poland	Maciej Kosinski et al	EPI_ISL_6774465
Uniwersyteckie Centrum Kliniczne	69. Tricity SARS-CoV-2 sequencing consortium: University of Gdansk, Medical University of Gdansk, Vaxican Ltd., Invicta Ltd. 2. National Institute of Public Health - National Institute of Hygiene, Warsaw, Poland	Maciej Kosinski et al	EPI_ISL_6774466
Uniwersyteckie Centrum Kliniczne	7. Tricity SARS-CoV-2 sequencing consortium: University of Gdansk, Medical University of Gdansk, Vaxican Ltd., Invicta Ltd. 2. National Institute of Public Health - National Institute of Hygiene, Warsaw, Poland	Maciej Kosinski et al	EPI_ISL_6774756
Uniwersyteckie Centrum Kliniczne	70. Tricity SARS-CoV-2 sequencing consortium: University of Gdansk, Medical University of Gdansk, Vaxican Ltd., Invicta Ltd. 2. National Institute of Public Health - National Institute of Hygiene, Warsaw, Poland	Maciej Kosinski et al	EPI_ISL_6774467
Uniwersyteckie Centrum Kliniczne	71. Tricity SARS-CoV-2 sequencing consortium: University of Gdansk, Medical University of Gdansk, Vaxican Ltd., Invicta Ltd. 2. National Institute of Public Health - National Institute of Hygiene, Warsaw, Poland	Maciej Kosinski et al	EPI_ISL_6774733
Uniwersyteckie Centrum Kliniczne	72. Tricity SARS-CoV-2 sequencing consortium: University of Gdansk, Medical University of Gdansk, Vaxican Ltd., Invicta Ltd. 2. National Institute of Public Health - National Institute of Hygiene, Warsaw, Poland	Maciej Kosinski et al	EPI_ISL_6774468
Uniwersyteckie Centrum Kliniczne	73. Tricity SARS-CoV-2 sequencing consortium: University of Gdansk, Medical University of Gdansk, Vaxican Ltd., Invicta Ltd. 2. National Institute of Public Health - National Institute of Hygiene, Warsaw, Poland	Maciej Kosinski et al	EPI_ISL_6774709
Uniwersyteckie Centrum Kliniczne	8. Tricity SARS-CoV-2 sequencing consortium: University of Gdansk, Medical University of Gdansk, Vaxican Ltd., Invicta Ltd. 2. National Institute of Public Health - National Institute of Hygiene, Warsaw, Poland	Maciej Kosinski et al	EPI_ISL_6774424
Uniwersyteckie Centrum Kliniczne	9. Tricity SARS-CoV-2 sequencing consortium: University of Gdansk, Medical University of Gdansk, Vaxican Ltd., Invicta Ltd. 2. National Institute of Public Health - National Institute of Hygiene, Warsaw, Poland	Maciej Kosinski et al	EPI_ISL_6774783
Uniwersyteckie Centrum Kliniczne	WSSEw Warszawie	Dorota Wągrocka - Roczniak et al	EPI_ISL_3665856, EPI_ISL_3667036, EPI_ISL_3667037, EPI_ISL_3667038, EPI_ISL_3696839
Uniwersyteckie Centrum Kliniczne	Wojewodzka Stacja Sanitarno-Epidemiologiczna w Gorzowie Wielkopolskim	Elzbieta Justynska et al	EPI_ISL_3987473, EPI_ISL_3987476, EPI_ISL_3987477, EPI_ISL_3987483, EPI_ISL_3987564, EPI_ISL_3987566, EPI_ISL_3987570, EPI_ISL_4037203, EPI_ISL_4054389, EPI_ISL_4063079, EPI_ISL_4063086, EPI_ISL_4063099
Uniwersyteckie Centrum Kliniczne	Wojewodzka Stacja Sanitarno-Epidemiologiczna w Gorzowie Wielkopolskim	Elżbieta Justyńska et al	EPI_ISL_3998235, EPI_ISL_3998243, EPI_ISL_4052914, EPI_ISL_4132262
Uniwersyteckie Centrum Kliniczne	Wojewodzka Stacja Sanitarno-Epidemiologiczna w Lodzi, Oddzial Laboratoryjny Mikrobiologii i Parazytologii	Elian Terpo et al	EPI_ISL_3332868, EPI_ISL_3332869, EPI_ISL_3332871, EPI_ISL_3332873, EPI_ISL_3332874, EPI_ISL_3332875, EPI_ISL_3332876, EPI_ISL_3332879
Uniwersyteckie Centrum Kliniczne	Wojewodzka Stacja Sanitarno-Epidemiologiczna w Rzeszowie, Laboratorium Diagnostyki Medycznej	Marzena Baranowska et al	EPI_ISL_3251573, EPI_ISL_3251577
Uniwersyteckie Centrum Kliniczne	Wojewódzka Stacja Sanitarno-Epidemiologiczna w Katowicach	Beata Rozwadowska et al	EPI_ISL_3838155, EPI_ISL_3838157, EPI_ISL_3838158, EPI_ISL_3838159, EPI_ISL_3838160, EPI_ISL_3838161, EPI_ISL_3838163, EPI_ISL_3838165, EPI_ISL_3858014
Uniwersytet Medyczny im. Karola Marcinkowskiego w Poznaniu; Laboratorium UCA_Covid-19	1. National Institute of Public Health - National Institute of Hygiene; 2. Eurofins Genomics Europe Sequencing GmbH	Wołkowicz Tomasz et al	EPI_ISL_1393888, EPI_ISL_1393889, EPI_ISL_1393890, EPI_ISL_1393891, EPI_ISL_1393892, EPI_ISL_1393893, EPI_ISL_1393894, EPI_ISL_1393895, EPI_ISL_1393896
Upa 24 Horas Ana Jacinta	Instituto Butantan	Dimas Tadeu Covas et al	EPI_ISL_5800610, EPI_ISL_5800622, EPI_ISL_5800629, EPI_ISL_5800632, EPI_ISL_5800633, EPI_ISL_5800635, EPI_ISL_5800638
Upa 24 Horas Centro	Instituto Butantan	Dimas Tadeu Covas et al	EPI_ISL_5802013
Upa 24 Horas Dr Aloisio Muniz De Andrade	Instituto Butantan	Dimas Tadeu Covas et al	EPI_ISL_5800529, EPI_ISL_5800615, EPI_ISL_5800620, EPI_ISL_5800624, EPI_ISL_5800626, EPI_ISL_5800628
Upa Atalaia Dra Rita De Cassia Sorio	Instituto Butantan	Dimas Tadeu Covas et al	EPI_ISL_5800030, EPI_ISL_5800078, EPI_ISL_5800080, EPI_ISL_5800083, EPI_ISL_5800087
Upa Bela Vista	Instituto Butantan	Dimas Tadeu Covas et al	EPI_ISL_5799942, EPI_ISL_5800029, EPI_ISL_5800051
Upa De Bebedouro	Instituto Butantan	Dimas Tadeu Covas et al	EPI_ISL_5799994, EPI_ISL_5799998, EPI_ISL_5799999, EPI_ISL_5800001, EPI_ISL_5800003, EPI_ISL_5800008, EPI_ISL_5800010, EPI_ISL_5800012, EPI_ISL_5800018, EPI_ISL_5800093, EPI_ISL_5800611, EPI_ISL_5800623, EPI_ISL_5800625, EPI_ISL_5800627, EPI_ISL_5800640, EPI_ISL_5800645, EPI_ISL_5800650, EPI_ISL_5800659, EPI_ISL_5800664, EPI_ISL_5800676, EPI_ISL_5800724, EPI_ISL_5800728, EPI_ISL_5801521, EPI_ISL_5801530, EPI_ISL_5801532, EPI_ISL_5801569, EPI_ISL_5801899
Upa Dr Akira Tada	Instituto Butantan	Dimas Tadeu Covas et al	EPI_ISL_5800879, EPI_ISL_5800895, EPI_ISL_5800897, EPI_ISL_5800904, EPI_ISL_5800906, EPI_ISL_5800907, EPI_ISL_5800910, EPI_ISL_5800957, EPI_ISL_5800979, EPI_ISL_5801073, EPI_ISL_5801074, EPI_ISL_5801075, EPI_ISL_5802279, EPI_ISL_5802280, EPI_ISL_5802281, EPI_ISL_5802282, EPI_ISL_5802283, EPI_ISL_5802408, EPI_ISL_5802413, EPI_ISL_5802414, EPI_ISL_5802415
Upa Dr Franco Da Rocha	Instituto Butantan	Dimas Tadeu Covas et al	EPI_ISL_5801020, EPI_ISL_5801021, EPI_ISL_5801023, EPI_ISL_5801024, EPI_ISL_5802266, EPI_ISL_5802267, EPI_ISL_5802268, EPI_ISL_5802269, EPI_ISL_5802270, EPI_ISL_5802328, EPI_ISL_5802329, EPI_ISL_5802331, EPI_ISL_5802332, EPI_ISL_5802337, EPI_ISL_5802338, EPI_ISL_5802339, EPI_ISL_5802340, EPI_ISL_5802341, EPI_ISL_5802342, EPI_ISL_5802347, EPI_ISL_5802350, EPI_ISL_5802351, EPI_ISL_5802359, EPI_ISL_5802364, EPI_ISL_5802365, EPI_ISL_5802367, EPI_ISL_5802382, EPI_ISL_5802383, EPI_ISL_5802385, EPI_ISL_5802386, EPI_ISL_5802387, EPI_ISL_5802388, EPI_ISL_5802391, EPI_ISL_5802392, EPI_ISL_5802393, EPI_ISL_5802398, EPI_ISL_5802399
Upa Ii Jundiai	Instituto Butantan	Dimas Tadeu Covas et al	EPI_ISL_5800519, EPI_ISL_5800520, EPI_ISL_5800521, EPI_ISL_5800545
Upa Ii Oropo	Instituto Butantan	Dimas Tadeu Covas et al	EPI_ISL_5801679
Upa Ipiranga	Instituto Butantan	Dimas Tadeu Covas et al	EPI_ISL_5801379
Upa Jose Campos Barreto Zequinha Barreto	Instituto Butantan	Dimas Tadeu Covas et al	EPI_ISL_5800421
Upa Mary Dota	Instituto Butantan	Dimas Tadeu Covas et al	EPI_ISL_5800522, EPI_ISL_5800524, EPI_ISL_5801534, EPI_ISL_5801536, EPI_ISL_5801537, EPI_ISL_5801557, EPI_ISL_5801561, EPI_ISL_5801562
Upa Sadako Sedoguti	Instituto Butantan	Dimas Tadeu Covas et al	EPI_ISL_5802381
Upa Silvina	Instituto Butantan	Dimas Tadeu Covas et al	EPI_ISL_5801997, EPI_ISL_5801998
Upa Unidade De Pronto Atendimento 24 Horas Bom Jesus	Instituto Butantan	Dimas Tadeu Covas et al	EPI_ISL_5782483, EPI_ISL_5782484, EPI_ISL_5800038, EPI_ISL_5800040, EPI_ISL_5800044, EPI_ISL_5800046, EPI_ISL_5800049, EPI_ISL_5800050, EPI_ISL_5800052, EPI_ISL_5800053, EPI_ISL_5800054, EPI_ISL_5800055, EPI_ISL_5800056, EPI_ISL_5800060, EPI_ISL_5800061, EPI_ISL_5800064, EPI_ISL_5800065, EPI_ISL_5800067, EPI_ISL_5800068, EPI_ISL_5800072, EPI_ISL_5800074, EPI_ISL_5800075, EPI_ISL_5800076, EPI_ISL_5800077, EPI_ISL_5800079, EPI_ISL_5800081, EPI_ISL_5800082, EPI_ISL_5800084, EPI_ISL_5800085, EPI_ISL_5800086, EPI_ISL_5801653, EPI_ISL_5801654, EPI_ISL_5801655, EPI_ISL_5801656, EPI_ISL_5801657
Upa Vereador Jose Da Rocha Goncalves	Instituto Adolfo Lutz, Interdiciplinary Procedures Center, Strategic Laboratory	Claudio Tavares Sacchi et al	EPI_ISL_693234
Upa Vila Santa Catarina	Instituto Butantan	Dimas Tadeu Covas et al	EPI_ISL_5799874, EPI_ISL_5801002, EPI_ISL_5801003, EPI_ISL_5801004, EPI_ISL_5801005, EPI_ISL_5801006, EPI_ISL_5801007, EPI_ISL_5801025, EPI_ISL_5801026, EPI_ISL_5801039
Upington Laboratory	National Institute for Communicable Diseases of the National Health Laboratory Service	Amoako DG et al	EPI_ISL_5920288
Upington laboratory	National Institute for Communicable Diseases of the National Health Laboratory Service	Amoako DG et al	EPI_ISL_3342356, EPI_ISL_3342361, EPI_ISL_3342362, EPI_ISL_3342363, EPI_ISL_3342366, EPI_ISL_3342368, EPI_ISL_3342371, EPI_ISL_3342372, EPI_ISL_3342373, EPI_ISL_3342374, EPI_ISL_3342377, EPI_ISL_3342381, EPI_ISL_3342392, EPI_ISL_3342394, EPI_ISL_3342395, EPI_ISL_3342398, EPI_ISL_3342403, EPI_ISL_3342410, EPI_ISL_3411471
Uppsala Narakut Aleris	The Public Health Agency of Sweden	Annika Nilsson et al	EPI_ISL_434643, EPI_ISL_434655, EPI_ISL_434665, EPI_ISL_445227, EPI_ISL_445230, EPI_ISL_445231, EPI_ISL_445239, EPI_ISL_450812, EPI_ISL_450826, EPI_ISL_450827, EPI_ISL_450828
Uppsala Narakut Aleris	The Public Health Agency of Sweden	Oskar Karlsson Lindsjo et al	EPI_ISL_475514, EPI_ISL_475516, EPI_ISL_475517, EPI_ISL_475526, EPI_ISL_475527
Uppsala klinisk mikrobiologi	The Public Health Agency of Sweden	Anna-Malin Linde et al	EPI_ISL_582776, EPI_ISL_582777, EPI_ISL_582778, EPI_ISL_582779, EPI_ISL_582780, EPI_ISL_582781, EPI_ISL_582782, EPI_ISL_582783, EPI_ISL_582784, EPI_ISL_615076, EPI_ISL_615077, EPI_ISL_615078, EPI_ISL_623076, EPI_ISL_623077, EPI_ISL_623078, EPI_ISL_623079, EPI_ISL_648130, EPI_ISL_648131, EPI_ISL_654953
Uppsala klinisk mikrobiologi	The Public Health Agency of Sweden	Department of Microbiology et al	EPI_ISL_676521, EPI_ISL_676522, EPI_ISL_676523, EPI_ISL_676524, EPI_ISL_676525, EPI_ISL_676526, EPI_ISL_676527, EPI_ISL_676528, EPI_ISL_676529, EPI_ISL_676530, EPI_ISL_710579, EPI_ISL_710580, EPI_ISL_831975
Uppsala klinisk mikrobiologi	The Public Health Agency of Sweden	Oskar Karlsson Lindsjo et al	EPI_ISL_469076, EPI_ISL_475118, EPI_ISL_475119, EPI_ISL_475151
Uptown Care Center	Illinois Department of Public Health - Chicago Lab	Vineet K. Dhiman et al	EPI_ISL_1575012
Urban Institute for Disease Prevention and Control	National Institute of Health, Department of Medical Sciences, Ministry of Public Health, Thailand	Pilailuk Okada et al	EPI_ISL_2840601, EPI_ISL_2840602, EPI_ISL_2840603, EPI_ISL_2840604, EPI_ISL_3342064, EPI_ISL_3342065, EPI_ISL_5161375, EPI_ISL_708815, EPI_ISL_708816, EPI_ISL_708817, EPI_ISL_708818, EPI_ISL_708819
Usafa Aloha	Instituto Butantan	Dimas Tadeu Covas et al	EPI_ISL_5799948
Usafa Guaramar	Instituto Butantan	Dimas Tadeu Covas et al	EPI_ISL_5799950, EPI_ISL_5799953
Usafa Guilhermina	Instituto Butantan	Dimas Tadeu Covas et al	EPI_ISL_5801907
Usafa Maracana	Instituto Butantan	Dimas Tadeu Covas et al	EPI_ISL_5801906, EPI_ISL_5801908
Usafa Real	Instituto Butantan	Dimas Tadeu Covas et al	EPI_ISL_5799904
Usafa Tude Bastos	Instituto Butantan	Dimas Tadeu Covas et al	EPI_ISL_5801905
Usansolo-Galdakao University Hospita	Cruces University Hospital	Ana Gual-de-Torrella et al	EPI_ISL_4198514
Usansolo-Galdakao University Hospital	Cruces University Hospital	Ana Gual-de-Torrella et al	EPI_ISL_1366655, EPI_ISL_1366657, EPI_ISL_1743687, EPI_ISL_1743715, EPI_ISL_1743716, EPI_ISL_1972899, EPI_ISL_1972900, EPI_ISL_1972906, EPI_ISL_1972907, EPI_ISL_1972913, EPI_ISL_1972914, EPI_ISL_1972915, EPI_ISL_1972943, EPI_ISL_1972944, EPI_ISL_1972945, EPI_ISL_1972946, EPI_ISL_1972947, EPI_ISL_1972948, EPI_ISL_2152435, EPI_ISL_2408062, EPI_ISL_2408063, EPI_ISL_2467834, EPI_ISL_2467835, EPI_ISL_2467865, EPI_ISL_2483328, EPI_ISL_2483459, EPI_ISL_2625622, EPI_ISL_2626180, EPI_ISL_2626181, EPI_ISL_2975130, EPI_ISL_2975274, EPI_ISL_3501806, EPI_ISL_3501809, EPI_ISL_3504695, EPI_ISL_3506002, EPI_ISL_3506141, EPI_ISL_3506970, EPI_ISL_3532443, EPI_ISL_3804013, EPI_ISL_3804015, EPI_ISL_3804016, EPI_ISL_3838045, EPI_ISL_3838046, EPI_ISL_3838267, EPI_ISL_3840435, EPI_ISL_3840436, EPI_ISL_3840437, EPI_ISL_3881467, EPI_ISL_3882840, EPI_ISL_3896640, EPI_ISL_3897003, EPI_ISL_3897361, EPI_ISL_3903721, EPI_ISL_3904221, EPI_ISL_3915340, EPI_ISL_3915365, EPI_ISL_3920003, EPI_ISL_3920161, EPI_ISL_3920858, EPI_ISL_3946123, EPI_ISL_3946136, EPI_ISL_3946137, EPI_ISL_3946138, EPI_ISL_3946317, EPI_ISL_3946318, EPI_ISL_3957867, EPI_ISL_3957868, EPI_ISL_3957869, EPI_ISL_3957886, EPI_ISL_3957888, EPI_ISL_3987492, EPI_ISL_3987519, EPI_ISL_3987575, EPI_ISL_3988220, EPI_ISL_3988221, EPI_ISL_3988300, EPI_ISL_3988301, EPI_ISL_4005923, EPI_ISL_4005960, EPI_ISL_4006716, EPI_ISL_4006717, EPI_ISL_4006718, EPI_ISL_4006719, EPI_ISL_4198512, EPI_ISL_4198515, EPI_ISL_4198516, EPI_ISL_4198517, EPI_ISL_4198518, EPI_ISL_4348481, EPI_ISL_4348482, EPI_ISL_4348483, EPI_ISL_4392819, EPI_ISL_4392820, EPI_ISL_4471881, EPI_ISL_4498779, EPI_ISL_4498780, EPI_ISL_4498834, EPI_ISL_4500143, EPI_ISL_4500753, EPI_ISL_4501450, EPI_ISL_4502128, EPI_ISL_4603551, EPI_ISL_4603554, EPI_ISL_4603559, EPI_ISL_4603564, EPI_ISL_4629419, EPI_ISL_4629510, EPI_ISL_4630539, EPI_ISL_4630543, EPI_ISL_4630729, EPI_ISL_4768033, EPI_ISL_4768037, EPI_ISL_4768039, EPI_ISL_4768043, EPI_ISL_4848353, EPI_ISL_4848358, EPI_ISL_4849625, EPI_ISL_4849633, EPI_ISL_4849642, EPI_ISL_4849656, EPI_ISL_4928007, EPI_ISL_4928079, EPI_ISL_5264642, EPI_ISL_5264769, EPI_ISL_5264803, EPI_ISL_5264816, EPI_ISL_5268006, EPI_ISL_5269641, EPI_ISL_5421913, EPI_ISL_5421925, EPI_ISL_5421948, EPI_ISL_5424042, EPI_ISL_5588067, EPI_ISL_5634230, EPI_ISL_5879630, EPI_ISL_5879913
Usca Pizzoli	Istituto Zooprofilattico Sperimentale dell’Abruzzo e Molise “G. Caporale”	Lorusso A et al	EPI_ISL_833123
Usca castel di sangro	Istituto Zooprofilattico Sperimentale dell’Abruzzo e Molise “G. Caporale”	Lorusso A et al	EPI_ISL_1250946, EPI_ISL_1250948, EPI_ISL_1250985, EPI_ISL_1251019, EPI_ISL_1251021, EPI_ISL_1251022
Usf Arcadas	Instituto Butantan	Dimas Tadeu Covas et al	EPI_ISL_5801604, EPI_ISL_5801763
Usf Dr Aparecido Rodrigues Mouco Scrpardo	Instituto Butantan	Dimas Tadeu Covas et al	EPI_ISL_5802058
Usf I De Guaimbe	Instituto Butantan	Dimas Tadeu Covas et al	EPI_ISL_5800094, EPI_ISL_5800125
Usf Ii Aladia Aran Rodrigues	Instituto Butantan	Dimas Tadeu Covas et al	EPI_ISL_5800621, EPI_ISL_5801704
Usf Ii De Herculandia	Instituto Butantan	Dimas Tadeu Covas et al	EPI_ISL_5802072
Usf Jardim Brasil	Instituto Butantan	Dimas Tadeu Covas et al	EPI_ISL_5801605
Usf Jardim Do Lago Artur Nogueira	Instituto Butantan	Dimas Tadeu Covas et al	EPI_ISL_5802284
Usf Jardim Piratininga Itaquaquecetuba	Instituto Butantan	Dimas Tadeu Covas et al	EPI_ISL_5802316, EPI_ISL_5802318
Usf Jardim Sao Dimas	Instituto Butantan	Dimas Tadeu Covas et al	EPI_ISL_5801765
Usf Jardim Sao Joao Scrpardo	Instituto Butantan	Dimas Tadeu Covas et al	EPI_ISL_5800434
Usf Joao Nascimento Telles	Instituto Butantan	Dimas Tadeu Covas et al	EPI_ISL_5800447
Usf Margarida Janete Ferrari Ganzaroli	Instituto Butantan	Dimas Tadeu Covas et al	EPI_ISL_5799876
Usf Odair Aparecido Roque Botter	Instituto Butantan	Dimas Tadeu Covas et al	EPI_ISL_5800442
Usf Parque Das Nacoes Scrpardo	Instituto Butantan	Dimas Tadeu Covas et al	EPI_ISL_5800441
Usf Paulista Fernandopolis Antonio Pivato	Instituto Butantan	Dimas Tadeu Covas et al	EPI_ISL_5802149, EPI_ISL_5802150, EPI_ISL_5802154, EPI_ISL_5802160, EPI_ISL_5802162
Usf Pequeno Coracao	Instituto Butantan	Dimas Tadeu Covas et al	EPI_ISL_5802378
Usf Pq Dos Trabalhadores Artur Nogueira	Instituto Butantan	Dimas Tadeu Covas et al	EPI_ISL_5802288
Usf Sacilotto Artur Nogueira	Instituto Butantan	Dimas Tadeu Covas et al	EPI_ISL_5802286
Usf Tres Pontes	Instituto Butantan	Dimas Tadeu Covas et al	EPI_ISL_5801764
Ust-Labinsk Central District Hospital	WHO National Influenza Centre Russian Federation	Andrey Komissarov et al	EPI_ISL_5263497, EPI_ISL_5263498, EPI_ISL_5263505
Uswag Iloilo City Molecular Laboratory	Philippine Genome Center	Cynthia P. Saloma et al	EPI_ISL_5556810, EPI_ISL_5556952, EPI_ISL_5557022, EPI_ISL_5557072, EPI_ISL_5557103, EPI_ISL_5557126, EPI_ISL_5557133, EPI_ISL_5557143, EPI_ISL_5557227, EPI_ISL_5557233, EPI_ISL_5557356, EPI_ISL_5557614, EPI_ISL_5557683, EPI_ISL_5557738
