## Supplementary Data 1 for "Identifying SARS-CoV-2 regional introductions and transmission clusters in real time": gisaid_credits.tsv (part 54 of 56)

originating_lab	submitting_lab	authors	gisaid_epi_isl
Utah Public Health Laboratory	Utah Public Health Laboratory	Erin L. Young et al	EPI_ISL_1036754, EPI_ISL_1060813, EPI_ISL_1060814, EPI_ISL_1060815, EPI_ISL_1060816, EPI_ISL_1060817, EPI_ISL_1060819, EPI_ISL_1060820, EPI_ISL_1060821, EPI_ISL_1060822, EPI_ISL_1060825, EPI_ISL_1060826, EPI_ISL_1060827, EPI_ISL_1060831, EPI_ISL_1060832, EPI_ISL_1060833, EPI_ISL_1060834, EPI_ISL_1060835, EPI_ISL_1060839, EPI_ISL_1060840, EPI_ISL_1060841, EPI_ISL_1060842, EPI_ISL_1060843, EPI_ISL_1060844, EPI_ISL_1060845, EPI_ISL_1060847, EPI_ISL_1060850, EPI_ISL_1060851, EPI_ISL_1060852, EPI_ISL_1060854, EPI_ISL_1060855, EPI_ISL_1060856, EPI_ISL_1060857, EPI_ISL_1060861, EPI_ISL_1060862, EPI_ISL_1060867, EPI_ISL_1068025, EPI_ISL_1068026, EPI_ISL_1068027, EPI_ISL_1068028, EPI_ISL_1068030, EPI_ISL_1068033, EPI_ISL_1068034, EPI_ISL_1068036, EPI_ISL_1068038, EPI_ISL_1068039, EPI_ISL_1068040, EPI_ISL_1068041, EPI_ISL_1068042, EPI_ISL_1068043, EPI_ISL_1068045, EPI_ISL_1068046, EPI_ISL_1068047, EPI_ISL_1068048, EPI_ISL_1068049, EPI_ISL_1068052, EPI_ISL_1068053, EPI_ISL_1068054, EPI_ISL_1068056, EPI_ISL_1068057, EPI_ISL_1068058, EPI_ISL_1068059, EPI_ISL_1068060, EPI_ISL_1068061, EPI_ISL_1068063, EPI_ISL_1068064, EPI_ISL_1068065, EPI_ISL_1068066, EPI_ISL_1068070, EPI_ISL_1068072, EPI_ISL_1068073, EPI_ISL_1068074, EPI_ISL_1068075, EPI_ISL_1068076, EPI_ISL_1068077, EPI_ISL_1114424, EPI_ISL_1114425, EPI_ISL_1114426, EPI_ISL_1114427, EPI_ISL_1114429, EPI_ISL_1114430, EPI_ISL_1114431, EPI_ISL_1114432, EPI_ISL_1114433, EPI_ISL_1114434, EPI_ISL_1114436, EPI_ISL_1114437, EPI_ISL_1114438, EPI_ISL_1114439, EPI_ISL_1114443, EPI_ISL_1114444, EPI_ISL_1114445, EPI_ISL_1114447, EPI_ISL_1114449, EPI_ISL_1114450, EPI_ISL_1114451, EPI_ISL_1114452, EPI_ISL_1114455, EPI_ISL_1114456, EPI_ISL_1114457, EPI_ISL_1114458, EPI_ISL_1114461, EPI_ISL_1114462, EPI_ISL_1114463, EPI_ISL_1183694, EPI_ISL_1183695, EPI_ISL_1183697, EPI_ISL_1183701, EPI_ISL_1183712, EPI_ISL_1183713, EPI_ISL_1183715, EPI_ISL_1183716, EPI_ISL_1183718, EPI_ISL_1183719, EPI_ISL_1183720, EPI_ISL_1183729, EPI_ISL_1183731, EPI_ISL_1183753, EPI_ISL_1183755, EPI_ISL_1183763, EPI_ISL_1205164, EPI_ISL_1205166, EPI_ISL_1205169, EPI_ISL_1205173, EPI_ISL_1205174, EPI_ISL_1205176, EPI_ISL_1205185, EPI_ISL_1205186, EPI_ISL_1205189, EPI_ISL_1205190, EPI_ISL_1205192, EPI_ISL_1205198, EPI_ISL_1205199, EPI_ISL_1205200, EPI_ISL_1205304, EPI_ISL_1205305, EPI_ISL_1205306, EPI_ISL_1205307, EPI_ISL_1205308, EPI_ISL_1205309, EPI_ISL_1205310, EPI_ISL_1205311, EPI_ISL_1205312, EPI_ISL_1205315, EPI_ISL_1205316, EPI_ISL_1205320, EPI_ISL_1205321, EPI_ISL_1205323, EPI_ISL_1205324, EPI_ISL_1205325, EPI_ISL_1205326, EPI_ISL_1205327, EPI_ISL_1205329, EPI_ISL_1205331, EPI_ISL_1205332, EPI_ISL_1205333, EPI_ISL_1205335, EPI_ISL_1205336, EPI_ISL_1205337, EPI_ISL_1205338, EPI_ISL_1205339, EPI_ISL_1205342, EPI_ISL_1205344, EPI_ISL_1205345, EPI_ISL_1205352, EPI_ISL_1238850, EPI_ISL_1238853, EPI_ISL_1238861, EPI_ISL_1238863, EPI_ISL_1238882, EPI_ISL_1238885, EPI_ISL_1238888, EPI_ISL_1238894, EPI_ISL_1238895, EPI_ISL_1238901, EPI_ISL_1300541, EPI_ISL_1300542, EPI_ISL_1300579, EPI_ISL_1313721, EPI_ISL_1313860, EPI_ISL_1313881, EPI_ISL_1313883, EPI_ISL_1313884, EPI_ISL_1313885, EPI_ISL_1403870, EPI_ISL_1403871, EPI_ISL_1403872, EPI_ISL_1403873, EPI_ISL_1403879, EPI_ISL_1403996, EPI_ISL_1404025, EPI_ISL_1483077, EPI_ISL_1483078, EPI_ISL_1700883, EPI_ISL_1700888, EPI_ISL_1700890, EPI_ISL_1700892, EPI_ISL_1700897, EPI_ISL_1700898, EPI_ISL_1700901, EPI_ISL_1700904, EPI_ISL_1700906, EPI_ISL_1700910, EPI_ISL_1700913, EPI_ISL_1700915, EPI_ISL_1700917, EPI_ISL_1700919, EPI_ISL_1700922, EPI_ISL_1700923, EPI_ISL_1700928, EPI_ISL_1700938, EPI_ISL_1700942, EPI_ISL_1700971, EPI_ISL_1700995, EPI_ISL_1701014, EPI_ISL_1701015, EPI_ISL_1701027, EPI_ISL_1701033, EPI_ISL_1910618, EPI_ISL_1910620, EPI_ISL_1910622, EPI_ISL_1910623, EPI_ISL_1910628, EPI_ISL_1910629, EPI_ISL_1910637, EPI_ISL_1910638, EPI_ISL_1910641, EPI_ISL_1910642, EPI_ISL_1910643, EPI_ISL_1910648, EPI_ISL_1910657, EPI_ISL_1910663, EPI_ISL_1910689, EPI_ISL_1910710, EPI_ISL_1910719, EPI_ISL_1910734, EPI_ISL_2023221, EPI_ISL_2023223, EPI_ISL_2023224, EPI_ISL_2023229, EPI_ISL_2023235, EPI_ISL_2023236, EPI_ISL_2023247, EPI_ISL_2023251, EPI_ISL_2023253, EPI_ISL_2023266, EPI_ISL_2023268, EPI_ISL_2023269, EPI_ISL_2023271, EPI_ISL_2023273, EPI_ISL_2023275, EPI_ISL_2023277, EPI_ISL_2023278, EPI_ISL_2081685, EPI_ISL_2081690, EPI_ISL_2081696, EPI_ISL_2081721, EPI_ISL_2081734, EPI_ISL_2081740, EPI_ISL_2081744, EPI_ISL_2081752, EPI_ISL_2081753, EPI_ISL_2081754, EPI_ISL_2081759, EPI_ISL_2081761, EPI_ISL_2081765, EPI_ISL_2081785, EPI_ISL_2081790, EPI_ISL_2081795, EPI_ISL_2081799, EPI_ISL_2081805, EPI_ISL_2081824, EPI_ISL_2081825, EPI_ISL_2081826, EPI_ISL_2081831, EPI_ISL_2201589, EPI_ISL_2201627, EPI_ISL_2201653, EPI_ISL_2201669, EPI_ISL_2201681, EPI_ISL_2201692, EPI_ISL_2201709, EPI_ISL_2201710, EPI_ISL_2201728, EPI_ISL_2279698, EPI_ISL_2279700, EPI_ISL_2279702, EPI_ISL_2279706, EPI_ISL_2279713, EPI_ISL_2279714, EPI_ISL_2279767, EPI_ISL_2279795, EPI_ISL_2279820, EPI_ISL_2279828, EPI_ISL_2279833, EPI_ISL_2279834, EPI_ISL_2279837, EPI_ISL_2279838, EPI_ISL_2279839, EPI_ISL_2279841, EPI_ISL_2279842, EPI_ISL_2279843, EPI_ISL_2279846, EPI_ISL_2279847, EPI_ISL_2279848, EPI_ISL_2279856, EPI_ISL_2279857, EPI_ISL_2279859, EPI_ISL_2279860, EPI_ISL_2279862, EPI_ISL_2279863, EPI_ISL_2279864, EPI_ISL_2279869, EPI_ISL_2279870, EPI_ISL_2279872, EPI_ISL_2279875, EPI_ISL_2279879, EPI_ISL_2279880, EPI_ISL_2279881, EPI_ISL_2279890, EPI_ISL_2279895, EPI_ISL_2279897, EPI_ISL_2279900, EPI_ISL_2279901, EPI_ISL_2279906, EPI_ISL_2279907, EPI_ISL_2279916, EPI_ISL_2279919, EPI_ISL_2279922, EPI_ISL_2279928, EPI_ISL_2279930, EPI_ISL_2279931, EPI_ISL_2279935, EPI_ISL_2279936, EPI_ISL_2279938, EPI_ISL_2279953, EPI_ISL_2279958, EPI_ISL_2279962, EPI_ISL_2279968, EPI_ISL_2279972, EPI_ISL_2279974, EPI_ISL_2279986, EPI_ISL_2279988, EPI_ISL_2279991, EPI_ISL_2279992, EPI_ISL_2280001, EPI_ISL_2284692, EPI_ISL_2284693, EPI_ISL_2284694, EPI_ISL_2284695, EPI_ISL_2284696, EPI_ISL_2284697, EPI_ISL_2284704, EPI_ISL_2284705, EPI_ISL_2284709, EPI_ISL_2284712, EPI_ISL_2284714, EPI_ISL_2284715, EPI_ISL_2284717, EPI_ISL_2284721, EPI_ISL_2284723, EPI_ISL_2284724, EPI_ISL_2284726, EPI_ISL_2284728, EPI_ISL_2284729, EPI_ISL_2284730, EPI_ISL_2284736, EPI_ISL_2284737, EPI_ISL_2284738, EPI_ISL_2284740, EPI_ISL_2284741, EPI_ISL_2284742, EPI_ISL_2284746, EPI_ISL_2284747, EPI_ISL_2284748, EPI_ISL_2284749, EPI_ISL_2284752, EPI_ISL_2284754, EPI_ISL_2284755, EPI_ISL_2284759, EPI_ISL_2284762, EPI_ISL_2284763, EPI_ISL_2284764, EPI_ISL_2284765, EPI_ISL_2284766, EPI_ISL_2284767, EPI_ISL_2284770, EPI_ISL_2284772, EPI_ISL_2284773, EPI_ISL_2284776, EPI_ISL_2284777, EPI_ISL_2284780, EPI_ISL_2284781, EPI_ISL_2284782, EPI_ISL_2284784, EPI_ISL_2284785, EPI_ISL_2284787, EPI_ISL_2284788, EPI_ISL_2284789, EPI_ISL_2284793, EPI_ISL_2284794, EPI_ISL_2284795, EPI_ISL_2284796, EPI_ISL_2284797, EPI_ISL_2284798, EPI_ISL_2284800, EPI_ISL_2284801, EPI_ISL_2284802, EPI_ISL_2284803, EPI_ISL_2284804, EPI_ISL_2284805, EPI_ISL_2284806, EPI_ISL_2284807, EPI_ISL_2284808, EPI_ISL_2284809, EPI_ISL_2284810, EPI_ISL_2284811, EPI_ISL_2284813, EPI_ISL_2284814, EPI_ISL_2284816, EPI_ISL_2284817, EPI_ISL_2284818, EPI_ISL_2284822, EPI_ISL_2284823, EPI_ISL_2284824, EPI_ISL_2284825, EPI_ISL_2284826, EPI_ISL_2284827, EPI_ISL_2284828, EPI_ISL_2284829, EPI_ISL_2284830, EPI_ISL_2284831, EPI_ISL_2284832, EPI_ISL_2284833, EPI_ISL_2284834, EPI_ISL_2284835, EPI_ISL_2284836, EPI_ISL_2284837, EPI_ISL_2284838, EPI_ISL_2284839, EPI_ISL_2284840, EPI_ISL_2284841, EPI_ISL_2284844, EPI_ISL_2284846, EPI_ISL_2284848, EPI_ISL_2284849, EPI_ISL_2284850, EPI_ISL_2284851, EPI_ISL_2284852, EPI_ISL_2284853, EPI_ISL_2289771, EPI_ISL_2289772, EPI_ISL_2289773, EPI_ISL_2289775, EPI_ISL_2289777, EPI_ISL_2289778, EPI_ISL_2289781, EPI_ISL_2289782, EPI_ISL_2289783, EPI_ISL_2289784, EPI_ISL_2289786, EPI_ISL_2289791, EPI_ISL_2289792, EPI_ISL_2289793, EPI_ISL_2289794, EPI_ISL_2289795, EPI_ISL_2289797, EPI_ISL_2289799, EPI_ISL_2289800, EPI_ISL_2289801, EPI_ISL_2289806, EPI_ISL_2289807, EPI_ISL_2289809, EPI_ISL_2289810, EPI_ISL_2289811, EPI_ISL_2289812, EPI_ISL_2289814, EPI_ISL_2289815, EPI_ISL_2289816, EPI_ISL_2289818, EPI_ISL_2289819, EPI_ISL_2289820, EPI_ISL_2289821, EPI_ISL_2289822, EPI_ISL_2289825, EPI_ISL_2289829, EPI_ISL_2289830, EPI_ISL_2289831, EPI_ISL_2289833, EPI_ISL_2289834, EPI_ISL_2289835, EPI_ISL_2289836, EPI_ISL_2289837, EPI_ISL_2289838, EPI_ISL_2289839, EPI_ISL_2289840, EPI_ISL_2289841, EPI_ISL_2289842, EPI_ISL_2289843, EPI_ISL_2289845, EPI_ISL_2289846, EPI_ISL_2289847, EPI_ISL_2289848, EPI_ISL_2289849, EPI_ISL_2289851, EPI_ISL_2289852, EPI_ISL_2289853, EPI_ISL_2289854, EPI_ISL_2289855, EPI_ISL_2289856, EPI_ISL_2289857, EPI_ISL_2289860, EPI_ISL_2289861, EPI_ISL_2289862, EPI_ISL_2289863, EPI_ISL_2289865, EPI_ISL_2289867, EPI_ISL_2289869, EPI_ISL_2289871, EPI_ISL_2289872, EPI_ISL_2289873, EPI_ISL_2289875, EPI_ISL_2289876, EPI_ISL_2289877, EPI_ISL_2289879, EPI_ISL_2289881, EPI_ISL_2289882, EPI_ISL_2289883, EPI_ISL_2289884, EPI_ISL_2289885, EPI_ISL_2289886, EPI_ISL_2289888, EPI_ISL_2289889, EPI_ISL_2289890, EPI_ISL_2289891, EPI_ISL_2289892, EPI_ISL_2289893, EPI_ISL_2289894, EPI_ISL_2289895, EPI_ISL_2289896, EPI_ISL_2289897, EPI_ISL_2289898, EPI_ISL_2289899, EPI_ISL_2289900, EPI_ISL_2289901, EPI_ISL_2289902, EPI_ISL_2289903, EPI_ISL_2289904, EPI_ISL_2289905, EPI_ISL_2289906, EPI_ISL_2289907, EPI_ISL_2289908, EPI_ISL_2289909, EPI_ISL_2289910, EPI_ISL_2289911, EPI_ISL_2289913, EPI_ISL_2289914, EPI_ISL_2289915, EPI_ISL_2289916, EPI_ISL_2289917, EPI_ISL_2289918, EPI_ISL_2289919, EPI_ISL_2289920, EPI_ISL_2289921, EPI_ISL_2289922, EPI_ISL_2289925, EPI_ISL_2289926, EPI_ISL_2289927, EPI_ISL_2289928, EPI_ISL_2289929, EPI_ISL_2289931, EPI_ISL_2289932, EPI_ISL_2289933, EPI_ISL_2289934, EPI_ISL_2289935, EPI_ISL_2289936, EPI_ISL_2289937, EPI_ISL_2289938, EPI_ISL_2289939, EPI_ISL_2289940, EPI_ISL_2289942, EPI_ISL_2289943, EPI_ISL_2289944, EPI_ISL_2289945, EPI_ISL_2289946, EPI_ISL_2289947, EPI_ISL_2289948, EPI_ISL_2289951, EPI_ISL_2289952, EPI_ISL_2289953, EPI_ISL_2289954, EPI_ISL_2289955, EPI_ISL_2289956, EPI_ISL_2289957, EPI_ISL_2289959, EPI_ISL_2289960, EPI_ISL_2289961, EPI_ISL_2289962, EPI_ISL_2289963, EPI_ISL_2289964, EPI_ISL_2289965, EPI_ISL_2289966, EPI_ISL_2289968, EPI_ISL_2289969, EPI_ISL_2289971, EPI_ISL_2289972, EPI_ISL_2289973, EPI_ISL_2289975, EPI_ISL_2289977, EPI_ISL_2289978, EPI_ISL_2289981, EPI_ISL_2289982, EPI_ISL_2289983, EPI_ISL_2289984, EPI_ISL_2289985, EPI_ISL_2289986, EPI_ISL_2289988, EPI_ISL_2289990, EPI_ISL_2289991, EPI_ISL_2289992, EPI_ISL_2289993, EPI_ISL_2289995, EPI_ISL_2289998, EPI_ISL_2290000, EPI_ISL_2290002, EPI_ISL_2290003, EPI_ISL_2290005, EPI_ISL_2290006, EPI_ISL_2290008, EPI_ISL_2290009, EPI_ISL_2290010, EPI_ISL_2290012, EPI_ISL_2290013, EPI_ISL_2290014, EPI_ISL_2290015, EPI_ISL_2290016, EPI_ISL_2290017, EPI_ISL_2290018, EPI_ISL_2290020, EPI_ISL_2290021, EPI_ISL_2290022, EPI_ISL_2290023, EPI_ISL_2290024, EPI_ISL_2290025, EPI_ISL_2290026, EPI_ISL_2290027, EPI_ISL_2290028, EPI_ISL_2290031, EPI_ISL_2290034, EPI_ISL_2290035, EPI_ISL_2290037, EPI_ISL_2290038, EPI_ISL_2290040, EPI_ISL_2290041, EPI_ISL_2290043, EPI_ISL_2290044, EPI_ISL_2290047, EPI_ISL_2290048, EPI_ISL_2290049, EPI_ISL_2290050, EPI_ISL_2290052, EPI_ISL_2290053, EPI_ISL_2290055, EPI_ISL_2290056, EPI_ISL_2290057, EPI_ISL_2290060, EPI_ISL_2290061, EPI_ISL_2290063, EPI_ISL_2290064, EPI_ISL_2290065, EPI_ISL_2290066, EPI_ISL_2290067, EPI_ISL_2290068, EPI_ISL_2290069, EPI_ISL_2290070, EPI_ISL_2290072, EPI_ISL_2290075, EPI_ISL_2290076, EPI_ISL_2290077, EPI_ISL_2290079, EPI_ISL_2290080, EPI_ISL_2290081, EPI_ISL_2290082, EPI_ISL_2290083, EPI_ISL_2290084, EPI_ISL_2290085, EPI_ISL_2290086, EPI_ISL_2290087, EPI_ISL_2290089, EPI_ISL_2290090, EPI_ISL_2290091, EPI_ISL_2290092, EPI_ISL_2290094, EPI_ISL_2290096, EPI_ISL_2290097, EPI_ISL_2290098, EPI_ISL_2290099, EPI_ISL_2290101, EPI_ISL_2290102, EPI_ISL_2290103, EPI_ISL_2290104, EPI_ISL_2290105, EPI_ISL_2290106, EPI_ISL_2290107, EPI_ISL_2290108, EPI_ISL_2290110, EPI_ISL_2290111, EPI_ISL_2290112, EPI_ISL_2290113, EPI_ISL_2290114, EPI_ISL_2290115, EPI_ISL_2290116, EPI_ISL_2290118, EPI_ISL_2290119, EPI_ISL_2290120, EPI_ISL_2290121, EPI_ISL_2290122, EPI_ISL_2290123, EPI_ISL_2290124, EPI_ISL_2290125, EPI_ISL_2290126, EPI_ISL_2290127, EPI_ISL_2290128, EPI_ISL_2290129, EPI_ISL_2290131, EPI_ISL_2290132, EPI_ISL_2290134, EPI_ISL_2290136, EPI_ISL_2290137, EPI_ISL_2290138, EPI_ISL_2290139, EPI_ISL_2290140, EPI_ISL_2290141, EPI_ISL_2290142, EPI_ISL_2290143, EPI_ISL_2290216, EPI_ISL_2290218, EPI_ISL_2290227, EPI_ISL_2290229, EPI_ISL_2290233, EPI_ISL_2290245, EPI_ISL_2290248, EPI_ISL_2290250, EPI_ISL_2290255, EPI_ISL_2290275, EPI_ISL_2290285, EPI_ISL_2290286, EPI_ISL_2290294, EPI_ISL_2290296, EPI_ISL_2290299, EPI_ISL_2290301, EPI_ISL_2290303, EPI_ISL_2290308, EPI_ISL_2290334, EPI_ISL_2290335, EPI_ISL_2290336, EPI_ISL_2290337, EPI_ISL_2290351, EPI_ISL_2290352, EPI_ISL_2290354, EPI_ISL_2290355, EPI_ISL_2290358, EPI_ISL_2290371, EPI_ISL_2290372, EPI_ISL_2290373, EPI_ISL_2290374, EPI_ISL_2290375, EPI_ISL_2290377, EPI_ISL_2290380, EPI_ISL_2290381, EPI_ISL_2290382, EPI_ISL_2290383, EPI_ISL_2290387, EPI_ISL_2290388, EPI_ISL_2290390, EPI_ISL_2290391, EPI_ISL_2290393, EPI_ISL_2290395, EPI_ISL_2290398, EPI_ISL_2290399, EPI_ISL_2290400, EPI_ISL_2290402, EPI_ISL_2290403, EPI_ISL_2290404, EPI_ISL_2290405, EPI_ISL_2290407, EPI_ISL_2290408, EPI_ISL_2290410, EPI_ISL_2290412, EPI_ISL_2290414, EPI_ISL_2290415, EPI_ISL_2290416, EPI_ISL_2290417, EPI_ISL_2290418, EPI_ISL_2290419, EPI_ISL_2290421, EPI_ISL_2290422, EPI_ISL_2290423, EPI_ISL_2290424, EPI_ISL_2290425, EPI_ISL_2290426, EPI_ISL_2290427, EPI_ISL_2290428, EPI_ISL_2290429, EPI_ISL_2290430, EPI_ISL_2290431, EPI_ISL_2290432, EPI_ISL_2290433, EPI_ISL_2290434, EPI_ISL_2290435, EPI_ISL_2290436, EPI_ISL_2290437, EPI_ISL_2290438, EPI_ISL_2290439, EPI_ISL_2290440, EPI_ISL_2290441, EPI_ISL_2290442, EPI_ISL_2290443, EPI_ISL_2290444, EPI_ISL_2290445, EPI_ISL_2290446, EPI_ISL_2290447, EPI_ISL_2290448, EPI_ISL_2290449, EPI_ISL_2290450, EPI_ISL_2290451, EPI_ISL_2290452, EPI_ISL_2290453, EPI_ISL_2290454, EPI_ISL_2290455, EPI_ISL_2290456, EPI_ISL_2290457, EPI_ISL_2290458, EPI_ISL_2290459, EPI_ISL_2290460, EPI_ISL_2290462, EPI_ISL_2290463, EPI_ISL_2290464, EPI_ISL_2290465, EPI_ISL_2290466, EPI_ISL_2290467, EPI_ISL_2290468, EPI_ISL_2290469, EPI_ISL_2290470, EPI_ISL_2290471, EPI_ISL_2290472, EPI_ISL_2290473, EPI_ISL_2290474, EPI_ISL_2290475, EPI_ISL_2290476, EPI_ISL_2290477, EPI_ISL_2290478, EPI_ISL_2290479, EPI_ISL_2290480, EPI_ISL_2290481, EPI_ISL_2290482, EPI_ISL_2290483, EPI_ISL_2290484, EPI_ISL_2290485, EPI_ISL_2290486, EPI_ISL_2290487, EPI_ISL_2290488, EPI_ISL_2290489, EPI_ISL_2290490, EPI_ISL_2290491, EPI_ISL_2290492, EPI_ISL_2290493, EPI_ISL_2290494, EPI_ISL_2290495, EPI_ISL_2290496, EPI_ISL_2290497, EPI_ISL_2290498, EPI_ISL_2290499, EPI_ISL_2290500, EPI_ISL_2290501, EPI_ISL_2290502, EPI_ISL_2290503, EPI_ISL_2290504, EPI_ISL_2290505, EPI_ISL_2290506, EPI_ISL_2290507, EPI_ISL_2290508, EPI_ISL_2290509, EPI_ISL_2290510, EPI_ISL_2290511, EPI_ISL_2290512, EPI_ISL_2290513, EPI_ISL_2290514, EPI_ISL_2290515, EPI_ISL_2290517, EPI_ISL_2290518, EPI_ISL_2290519, EPI_ISL_2290520, EPI_ISL_2290521, EPI_ISL_2290522, EPI_ISL_2290523, EPI_ISL_2290524, EPI_ISL_2290525, EPI_ISL_2290526, EPI_ISL_2290527, EPI_ISL_2290528, EPI_ISL_2290529, EPI_ISL_2290530, EPI_ISL_2290531, EPI_ISL_2290532, EPI_ISL_2290533, EPI_ISL_2290534, EPI_ISL_2290535, EPI_ISL_2290536, EPI_ISL_2290537, EPI_ISL_2290538, EPI_ISL_2290539, EPI_ISL_2290540, EPI_ISL_2290541, EPI_ISL_2290542, EPI_ISL_2290543, EPI_ISL_2290544, EPI_ISL_2290545, EPI_ISL_2290546, EPI_ISL_2290547, EPI_ISL_2290548, EPI_ISL_2290549, EPI_ISL_2290550, EPI_ISL_2290551, EPI_ISL_2290552, EPI_ISL_2290553, EPI_ISL_2290554, EPI_ISL_2290555, EPI_ISL_2290556, EPI_ISL_2290557, EPI_ISL_2290558, EPI_ISL_2290559, EPI_ISL_2290560, EPI_ISL_2290561, EPI_ISL_2290562, EPI_ISL_2290563, EPI_ISL_2290564, EPI_ISL_2290565, EPI_ISL_2290566, EPI_ISL_2290567, EPI_ISL_2290568, EPI_ISL_2290569, EPI_ISL_2290570, EPI_ISL_2290571, EPI_ISL_2290572, EPI_ISL_2290573, EPI_ISL_2290574, EPI_ISL_2290575, EPI_ISL_2290576, EPI_ISL_2290577, EPI_ISL_2290578, EPI_ISL_2290579, EPI_ISL_2290580, EPI_ISL_2290581, EPI_ISL_2290582, EPI_ISL_2290583, EPI_ISL_2290584, EPI_ISL_2290585, EPI_ISL_2290586, EPI_ISL_2290587, EPI_ISL_2290588, EPI_ISL_2290589, EPI_ISL_2290590, EPI_ISL_2290591, EPI_ISL_2290592, EPI_ISL_2290593, EPI_ISL_2290594, EPI_ISL_2290596, EPI_ISL_2290597, EPI_ISL_2290598, EPI_ISL_2290599, EPI_ISL_2290600, EPI_ISL_2290601, EPI_ISL_2290602, EPI_ISL_2290603, EPI_ISL_2290604, EPI_ISL_2290605, EPI_ISL_2290606, EPI_ISL_2290607, EPI_ISL_2290608, EPI_ISL_2290770, EPI_ISL_2290784, EPI_ISL_2290786, EPI_ISL_2290802, EPI_ISL_2290820, EPI_ISL_2290821, EPI_ISL_2290824, EPI_ISL_2290825, EPI_ISL_2290826, EPI_ISL_2290827, EPI_ISL_2290828, EPI_ISL_2290829, EPI_ISL_2290830, EPI_ISL_2290833, EPI_ISL_2290834, EPI_ISL_2290835, EPI_ISL_2290837, EPI_ISL_2290838, EPI_ISL_2290839, EPI_ISL_2290840, EPI_ISL_2290841, EPI_ISL_2290842, EPI_ISL_2290843, EPI_ISL_2290844, EPI_ISL_2290845, EPI_ISL_2290846, EPI_ISL_2290847, EPI_ISL_2290848, EPI_ISL_2290849, EPI_ISL_2290850, EPI_ISL_2290851, EPI_ISL_2290852, EPI_ISL_2290853, EPI_ISL_2290854, EPI_ISL_2290855, EPI_ISL_2290856, EPI_ISL_2290857, EPI_ISL_2290858, EPI_ISL_2290859, EPI_ISL_2290861, EPI_ISL_2290862, EPI_ISL_2290863, EPI_ISL_2290864, EPI_ISL_2290865, EPI_ISL_2290866, EPI_ISL_2290867, EPI_ISL_2290868, EPI_ISL_2290869, EPI_ISL_2290870, EPI_ISL_2290872, EPI_ISL_2290873, EPI_ISL_2290874, EPI_ISL_2290875, EPI_ISL_2290876, EPI_ISL_2290877, EPI_ISL_2290878, EPI_ISL_2290879, EPI_ISL_2290880, EPI_ISL_2290881, EPI_ISL_2290882, EPI_ISL_2290883, EPI_ISL_2290884, EPI_ISL_2290886, EPI_ISL_2290888, EPI_ISL_2290889, EPI_ISL_2290891, EPI_ISL_2290892, EPI_ISL_2290893, EPI_ISL_2290894, EPI_ISL_2290895, EPI_ISL_2290896, EPI_ISL_2290897, EPI_ISL_2290898, EPI_ISL_2290899, EPI_ISL_2290900, EPI_ISL_2290901, EPI_ISL_2290902, EPI_ISL_2290903, EPI_ISL_2290904, EPI_ISL_2290905, EPI_ISL_2290907, EPI_ISL_2290908, EPI_ISL_2290909, EPI_ISL_2290910, EPI_ISL_2290911, EPI_ISL_2290912, EPI_ISL_2290913, EPI_ISL_2290914, EPI_ISL_2290915, EPI_ISL_2290916, EPI_ISL_2290917, EPI_ISL_2290918, EPI_ISL_2290919, EPI_ISL_2290920, EPI_ISL_2290921, EPI_ISL_2290922, EPI_ISL_2290923, EPI_ISL_2290924, EPI_ISL_2290926, EPI_ISL_2290927, EPI_ISL_2290928, EPI_ISL_2290929, EPI_ISL_2290930, EPI_ISL_2290931, EPI_ISL_2290933, EPI_ISL_2290934, EPI_ISL_2290936, EPI_ISL_2290937, EPI_ISL_2290938, EPI_ISL_2290939, EPI_ISL_2290940, EPI_ISL_2290941, EPI_ISL_2290942, EPI_ISL_2290943, EPI_ISL_2290944, EPI_ISL_2290946, EPI_ISL_2290947, EPI_ISL_2290948, EPI_ISL_2290949, EPI_ISL_2290950, EPI_ISL_2290951, EPI_ISL_2290952, EPI_ISL_2290954, EPI_ISL_2290955, EPI_ISL_2290956, EPI_ISL_2290957, EPI_ISL_2290958, EPI_ISL_2290959, EPI_ISL_2290960, EPI_ISL_2290961, EPI_ISL_2290962, EPI_ISL_2290963, EPI_ISL_2290964, EPI_ISL_2290965, EPI_ISL_2290966, EPI_ISL_2290967, EPI_ISL_2290969, EPI_ISL_2290970, EPI_ISL_2290971, EPI_ISL_2290972, EPI_ISL_2290976, EPI_ISL_2290984, EPI_ISL_2290986, EPI_ISL_2290987, EPI_ISL_2290990, EPI_ISL_2291020, EPI_ISL_2291024, EPI_ISL_2291027, EPI_ISL_2291030, EPI_ISL_2291032, EPI_ISL_2291033, EPI_ISL_2291034, EPI_ISL_2291035, EPI_ISL_2291036, EPI_ISL_2291037, EPI_ISL_2291039, EPI_ISL_2291040, EPI_ISL_2291041, EPI_ISL_2291043, EPI_ISL_2291044, EPI_ISL_2291045, EPI_ISL_2291046, EPI_ISL_2291047, EPI_ISL_2291048, EPI_ISL_2291049, EPI_ISL_2291050, EPI_ISL_2291051, EPI_ISL_2291052, EPI_ISL_2291053, EPI_ISL_2291054, EPI_ISL_2291055, EPI_ISL_2291056, EPI_ISL_2291057, EPI_ISL_2291058, EPI_ISL_2291059, EPI_ISL_2291061, EPI_ISL_2291062, EPI_ISL_2291063, EPI_ISL_2291064, EPI_ISL_2291066, EPI_ISL_2291067, EPI_ISL_2291068, EPI_ISL_2291069, EPI_ISL_2291070, EPI_ISL_2291071, EPI_ISL_2291072, EPI_ISL_2291073, EPI_ISL_2291074, EPI_ISL_2291075, EPI_ISL_2291076, EPI_ISL_2291077, EPI_ISL_2291078, EPI_ISL_2291079, EPI_ISL_2291080, EPI_ISL_2291081, EPI_ISL_2291082, EPI_ISL_2291083, EPI_ISL_2291084, EPI_ISL_2291085, EPI_ISL_2291086, EPI_ISL_2291087, EPI_ISL_2291088, EPI_ISL_2291089, EPI_ISL_2291090, EPI_ISL_2291091, EPI_ISL_2291092, EPI_ISL_2291093, EPI_ISL_2291094, EPI_ISL_2291095, EPI_ISL_2291096, EPI_ISL_2291097, EPI_ISL_2291098, EPI_ISL_2291099, EPI_ISL_2291100, EPI_ISL_2291101, EPI_ISL_2291102, EPI_ISL_2291103, EPI_ISL_2291104, EPI_ISL_2291105, EPI_ISL_2291106, EPI_ISL_2291107, EPI_ISL_2291108, EPI_ISL_2291110, EPI_ISL_2291111, EPI_ISL_2291112, EPI_ISL_2291113, EPI_ISL_2291114, EPI_ISL_2291115, EPI_ISL_2291116, EPI_ISL_2291117, EPI_ISL_2291118, EPI_ISL_2291119, EPI_ISL_2291120, EPI_ISL_2291121, EPI_ISL_2291122, EPI_ISL_2291123, EPI_ISL_2291124, EPI_ISL_2291125, EPI_ISL_2291127, EPI_ISL_2291128, EPI_ISL_2291130, EPI_ISL_2291131, EPI_ISL_2291132, EPI_ISL_2291133, EPI_ISL_2291134, EPI_ISL_2291135, EPI_ISL_2291136, EPI_ISL_2291137, EPI_ISL_2291138, EPI_ISL_2291139, EPI_ISL_2291140, EPI_ISL_2291141, EPI_ISL_2291142, EPI_ISL_2291143, EPI_ISL_2291144, EPI_ISL_2291145, EPI_ISL_2291146, EPI_ISL_2291147, EPI_ISL_2291148, EPI_ISL_2291150, EPI_ISL_2291151, EPI_ISL_2291152, EPI_ISL_2291153, EPI_ISL_2291154, EPI_ISL_2291155, EPI_ISL_2291156, EPI_ISL_2291157, EPI_ISL_2291158, EPI_ISL_2291159, EPI_ISL_2291160, EPI_ISL_2291161, EPI_ISL_2291162, EPI_ISL_2291163, EPI_ISL_2291164, EPI_ISL_2291165, EPI_ISL_2291166, EPI_ISL_2291167, EPI_ISL_2291168, EPI_ISL_2291169, EPI_ISL_2291170, EPI_ISL_2291171, EPI_ISL_2291172, EPI_ISL_2291173, EPI_ISL_2291174, EPI_ISL_2291175, EPI_ISL_2291176, EPI_ISL_2291177, EPI_ISL_2291178, EPI_ISL_2291179, EPI_ISL_2291180, EPI_ISL_2291182, EPI_ISL_2291183, EPI_ISL_2291184, EPI_ISL_2291185, EPI_ISL_2291186, EPI_ISL_2291187, EPI_ISL_2291188, EPI_ISL_2291189, EPI_ISL_2291191, EPI_ISL_2291193, EPI_ISL_2291194, EPI_ISL_2291195, EPI_ISL_2291196, EPI_ISL_2291197, EPI_ISL_2291198, EPI_ISL_2291199, EPI_ISL_2291200, EPI_ISL_2291201, EPI_ISL_2291202, EPI_ISL_2291203, EPI_ISL_2291205, EPI_ISL_2291206, EPI_ISL_2291207, EPI_ISL_2291208, EPI_ISL_2291210, EPI_ISL_2291211, EPI_ISL_2291213, EPI_ISL_2291214, EPI_ISL_2291231, EPI_ISL_2291233, EPI_ISL_2291234, EPI_ISL_2291235, EPI_ISL_2291237, EPI_ISL_2291238, EPI_ISL_2291239, EPI_ISL_2291240, EPI_ISL_2291241, EPI_ISL_2291242, EPI_ISL_2291243, EPI_ISL_2291244, EPI_ISL_2291245, EPI_ISL_2291246, EPI_ISL_2291247, EPI_ISL_2291248, EPI_ISL_2291250, EPI_ISL_2291251, EPI_ISL_2291252, EPI_ISL_2291253, EPI_ISL_2291254, EPI_ISL_2291255, EPI_ISL_2291256, EPI_ISL_2291257, EPI_ISL_2291258, EPI_ISL_2291259, EPI_ISL_2291260, EPI_ISL_2291261, EPI_ISL_2291262, EPI_ISL_2291263, EPI_ISL_2291264, EPI_ISL_2291265, EPI_ISL_2291266, EPI_ISL_2291267, EPI_ISL_2291268, EPI_ISL_2291269, EPI_ISL_2291270, EPI_ISL_2291271, EPI_ISL_2291272, EPI_ISL_2291273, EPI_ISL_2291274, EPI_ISL_2291275, EPI_ISL_2291276, EPI_ISL_2291277, EPI_ISL_2291278, EPI_ISL_2291279, EPI_ISL_2291280, EPI_ISL_2291281, EPI_ISL_2291282, EPI_ISL_2291283, EPI_ISL_2291284, EPI_ISL_2291285, EPI_ISL_2291286, EPI_ISL_2291287, EPI_ISL_2291288, EPI_ISL_2291289, EPI_ISL_2291290, EPI_ISL_2291291, EPI_ISL_2291292, EPI_ISL_2291293, EPI_ISL_2291295, EPI_ISL_2291296, EPI_ISL_2291297, EPI_ISL_2291298, EPI_ISL_2291299, EPI_ISL_2291300, EPI_ISL_2291301, EPI_ISL_2291302, EPI_ISL_2291303, EPI_ISL_2291304, EPI_ISL_2291305, EPI_ISL_2291306, EPI_ISL_2291308, EPI_ISL_2291310, EPI_ISL_2291311, EPI_ISL_2291312, EPI_ISL_2291314, EPI_ISL_2291315, EPI_ISL_2291316, EPI_ISL_2291317, EPI_ISL_2291319, EPI_ISL_2291320, EPI_ISL_2291321, EPI_ISL_2291322, EPI_ISL_2291323, EPI_ISL_2291324, EPI_ISL_2291325, EPI_ISL_2291326, EPI_ISL_2291327, EPI_ISL_2291328, EPI_ISL_2291329, EPI_ISL_2291330, EPI_ISL_2291331, EPI_ISL_2291332, EPI_ISL_2291333, EPI_ISL_2291334, EPI_ISL_2291335, EPI_ISL_2291336, EPI_ISL_2291337, EPI_ISL_2291338, EPI_ISL_2291339, EPI_ISL_2291341, EPI_ISL_2291342, EPI_ISL_2291343, EPI_ISL_2291344, EPI_ISL_2291345, EPI_ISL_2291346, EPI_ISL_2291347, EPI_ISL_2291348, EPI_ISL_2291349, EPI_ISL_2291350, EPI_ISL_2291351, EPI_ISL_2291352, EPI_ISL_2291353, EPI_ISL_2291354, EPI_ISL_2291355, EPI_ISL_2291356, EPI_ISL_2291359, EPI_ISL_2291361, EPI_ISL_2291362, EPI_ISL_2291363, EPI_ISL_2291364, EPI_ISL_2291365, EPI_ISL_2291367, EPI_ISL_2291368, EPI_ISL_2291369, EPI_ISL_2291370, EPI_ISL_2291371, EPI_ISL_2291372, EPI_ISL_2291373, EPI_ISL_2291375, EPI_ISL_2291376, EPI_ISL_2291377, EPI_ISL_2291378, EPI_ISL_2291379, EPI_ISL_2291380, EPI_ISL_2291381, EPI_ISL_2291383, EPI_ISL_2291384, EPI_ISL_2291385, EPI_ISL_2291386, EPI_ISL_2291387, EPI_ISL_2291388, EPI_ISL_2291390, EPI_ISL_2291391, EPI_ISL_2291393, EPI_ISL_2291394, EPI_ISL_2291395, EPI_ISL_2291396, EPI_ISL_2291398, EPI_ISL_2291399, EPI_ISL_2291401, EPI_ISL_2291403, EPI_ISL_2291404, EPI_ISL_2291405, EPI_ISL_2291406, EPI_ISL_2291426, EPI_ISL_2291443, EPI_ISL_2291471, EPI_ISL_2291475, EPI_ISL_2291487, EPI_ISL_2291489, EPI_ISL_2291491, EPI_ISL_2291492, EPI_ISL_2291493, EPI_ISL_2291494, EPI_ISL_2291495, EPI_ISL_2291496, EPI_ISL_2291497, EPI_ISL_2291498, EPI_ISL_2291499, EPI_ISL_2291500, EPI_ISL_2291501, EPI_ISL_2291502, EPI_ISL_2291503, EPI_ISL_2291504, EPI_ISL_2291505, EPI_ISL_2291506, EPI_ISL_2291507, EPI_ISL_2291508, EPI_ISL_2291509, EPI_ISL_2291510, EPI_ISL_2291511, EPI_ISL_2291512, EPI_ISL_2291513, EPI_ISL_2291514, EPI_ISL_2291515, EPI_ISL_2291516, EPI_ISL_2291517, EPI_ISL_2291518, EPI_ISL_2291519, EPI_ISL_2291520, EPI_ISL_2291521, EPI_ISL_2291522, EPI_ISL_2291523, EPI_ISL_2291524, EPI_ISL_2291525, EPI_ISL_2291526, EPI_ISL_2291527, EPI_ISL_2291528, EPI_ISL_2291529, EPI_ISL_2291530, EPI_ISL_2291531, EPI_ISL_2291532, EPI_ISL_2291533, EPI_ISL_2291534, EPI_ISL_2291535, EPI_ISL_2291536, EPI_ISL_2291537, EPI_ISL_2291538, EPI_ISL_2291539, EPI_ISL_2291540, EPI_ISL_2291541, EPI_ISL_2291542, EPI_ISL_2291543, EPI_ISL_2291544, EPI_ISL_2291545, EPI_ISL_2291546, EPI_ISL_2291547, EPI_ISL_2291548, EPI_ISL_2291549, EPI_ISL_2291551, EPI_ISL_2291552, EPI_ISL_2291553, EPI_ISL_2291554, EPI_ISL_2291555, EPI_ISL_2291556, EPI_ISL_2291557, EPI_ISL_2291558, EPI_ISL_2291559, EPI_ISL_2291560, EPI_ISL_2291561, EPI_ISL_2291562, EPI_ISL_2291564, EPI_ISL_2291565, EPI_ISL_2291566, EPI_ISL_2291567, EPI_ISL_2291568, EPI_ISL_2291569, EPI_ISL_2291570, EPI_ISL_2291571, EPI_ISL_2291572, EPI_ISL_2291573, EPI_ISL_2291574, EPI_ISL_2291575, EPI_ISL_2291576, EPI_ISL_2291577, EPI_ISL_2291578, EPI_ISL_2291579, EPI_ISL_2291580, EPI_ISL_2291581, EPI_ISL_2291582, EPI_ISL_2291583, EPI_ISL_2291584, EPI_ISL_2291585, EPI_ISL_2291586, EPI_ISL_2291587, EPI_ISL_2291588, EPI_ISL_2291589, EPI_ISL_2291590, EPI_ISL_2291591, EPI_ISL_2291592, EPI_ISL_2291593, EPI_ISL_2291594, EPI_ISL_2291595, EPI_ISL_2291596, EPI_ISL_2291597, EPI_ISL_2291598, EPI_ISL_2291599, EPI_ISL_2291600, EPI_ISL_2291601, EPI_ISL_2291602, EPI_ISL_2291603, EPI_ISL_2291604, EPI_ISL_2291605, EPI_ISL_2291606, EPI_ISL_2291607, EPI_ISL_2291608, EPI_ISL_2291609, EPI_ISL_2291610, EPI_ISL_2291611, EPI_ISL_2291613, EPI_ISL_2291614, EPI_ISL_2291615, EPI_ISL_2291616, EPI_ISL_2291617, EPI_ISL_2291618, EPI_ISL_2291619, EPI_ISL_2291620, EPI_ISL_2291621, EPI_ISL_2291622, EPI_ISL_2291623, EPI_ISL_2291624, EPI_ISL_2291625, EPI_ISL_2291626, EPI_ISL_2291627, EPI_ISL_2291628, EPI_ISL_2291629, EPI_ISL_2291631, EPI_ISL_2291632, EPI_ISL_2291633, EPI_ISL_2291647, EPI_ISL_2291648, EPI_ISL_2291650, EPI_ISL_2291658, EPI_ISL_2291688, EPI_ISL_2291710, EPI_ISL_2291720, EPI_ISL_2291721, EPI_ISL_2291722, EPI_ISL_2291723, EPI_ISL_2291724, EPI_ISL_2291725, EPI_ISL_2291726, EPI_ISL_2291730, EPI_ISL_2291731, EPI_ISL_2291732, EPI_ISL_2291733, EPI_ISL_2291734, EPI_ISL_2291735, EPI_ISL_2291736, EPI_ISL_2291737, EPI_ISL_2291738, EPI_ISL_2291739, EPI_ISL_2291740, EPI_ISL_2291741, EPI_ISL_2291742, EPI_ISL_2291743, EPI_ISL_2291744, EPI_ISL_2291745, EPI_ISL_2291746, EPI_ISL_2291747, EPI_ISL_2291748, EPI_ISL_2291749, EPI_ISL_2291750, EPI_ISL_2291751, EPI_ISL_2291752, EPI_ISL_2291753, EPI_ISL_2291754, EPI_ISL_2291755, EPI_ISL_2291756, EPI_ISL_2291757, EPI_ISL_2291758, EPI_ISL_2291759, EPI_ISL_2291760, EPI_ISL_2291761, EPI_ISL_2291762, EPI_ISL_2291763, EPI_ISL_2291764, EPI_ISL_2291765, EPI_ISL_2291766, EPI_ISL_2291767, EPI_ISL_2291769, EPI_ISL_2291770, EPI_ISL_2291771, EPI_ISL_2291772, EPI_ISL_2291773, EPI_ISL_2291774, EPI_ISL_2291775, EPI_ISL_2291776, EPI_ISL_2291777, EPI_ISL_2291778, EPI_ISL_2291779, EPI_ISL_2291780, EPI_ISL_2291781, EPI_ISL_2291782, EPI_ISL_2291783, EPI_ISL_2291784, EPI_ISL_2291785, EPI_ISL_2291786, EPI_ISL_2291787, EPI_ISL_2291788, EPI_ISL_2291789, EPI_ISL_2291790, EPI_ISL_2291791, EPI_ISL_2291793, EPI_ISL_2291794, EPI_ISL_2291795, EPI_ISL_2291796, EPI_ISL_2291797, EPI_ISL_2291798, EPI_ISL_2291799, EPI_ISL_2291800, EPI_ISL_2291801, EPI_ISL_2291802, EPI_ISL_2291803, EPI_ISL_2291804, EPI_ISL_2291805, EPI_ISL_2291806, EPI_ISL_2291807, EPI_ISL_2291808, EPI_ISL_2291809, EPI_ISL_2291810, EPI_ISL_2291811, EPI_ISL_2291812, EPI_ISL_2291813, EPI_ISL_2291814, EPI_ISL_2291815, EPI_ISL_2291816, EPI_ISL_2291817, EPI_ISL_2291818, EPI_ISL_2291819, EPI_ISL_2291820, EPI_ISL_2291821, EPI_ISL_2291822, EPI_ISL_2291823, EPI_ISL_2291824, EPI_ISL_2291825, EPI_ISL_2291855, EPI_ISL_2291856, EPI_ISL_2291857, EPI_ISL_2291858, EPI_ISL_2291860, EPI_ISL_2291861, EPI_ISL_2291862, EPI_ISL_2291863, EPI_ISL_2291864, EPI_ISL_2291865, EPI_ISL_2291866, EPI_ISL_2291867, EPI_ISL_2291868, EPI_ISL_2291869, EPI_ISL_2291870, EPI_ISL_2291871, EPI_ISL_2291872, EPI_ISL_2291873, EPI_ISL_2291874, EPI_ISL_2291875, EPI_ISL_2291876, EPI_ISL_2291877, EPI_ISL_2291878, EPI_ISL_2291879, EPI_ISL_2291880, EPI_ISL_2291881, EPI_ISL_2291882, EPI_ISL_2291883, EPI_ISL_2291884, EPI_ISL_2291885, EPI_ISL_2291886, EPI_ISL_2291887, EPI_ISL_2291888, EPI_ISL_2291889, EPI_ISL_2291890, EPI_ISL_2291891, EPI_ISL_2291892, EPI_ISL_2291893, EPI_ISL_2291894, EPI_ISL_2291895, EPI_ISL_2291896, EPI_ISL_2291897, EPI_ISL_2291898, EPI_ISL_2291899, EPI_ISL_2291900, EPI_ISL_2291901, EPI_ISL_2291902, EPI_ISL_2291903, EPI_ISL_2291904, EPI_ISL_2291905, EPI_ISL_2291906, EPI_ISL_2291907, EPI_ISL_2291908, EPI_ISL_2291909, EPI_ISL_2291910, EPI_ISL_2291911, EPI_ISL_2291912, EPI_ISL_2291913, EPI_ISL_2291914, EPI_ISL_2291915, EPI_ISL_2291916, EPI_ISL_2291917, EPI_ISL_2291918, EPI_ISL_2291919, EPI_ISL_2291920, EPI_ISL_2291921, EPI_ISL_2291922, EPI_ISL_2291923, EPI_ISL_2291924, EPI_ISL_2291925, EPI_ISL_2291926, EPI_ISL_2291927, EPI_ISL_2291928, EPI_ISL_2291929, EPI_ISL_2291930, EPI_ISL_2291931, EPI_ISL_2291932, EPI_ISL_2291933, EPI_ISL_2291934, EPI_ISL_2291935, EPI_ISL_2291936, EPI_ISL_2291937, EPI_ISL_2291938, EPI_ISL_2291939, EPI_ISL_2291940, EPI_ISL_2291941, EPI_ISL_2291942, EPI_ISL_2291943, EPI_ISL_2291944, EPI_ISL_2291945, EPI_ISL_2291946, EPI_ISL_2291947, EPI_ISL_2291948, EPI_ISL_2291949, EPI_ISL_2291950, EPI_ISL_2291951, EPI_ISL_2291952, EPI_ISL_2291953, EPI_ISL_2291954, EPI_ISL_2291955, EPI_ISL_2291956, EPI_ISL_2291957, EPI_ISL_2291958, EPI_ISL_2291959, EPI_ISL_2291960, EPI_ISL_2291961, EPI_ISL_2291962, EPI_ISL_2291963, EPI_ISL_2291964, EPI_ISL_2291965, EPI_ISL_2291966, EPI_ISL_2291967, EPI_ISL_2291968, EPI_ISL_2291969, EPI_ISL_2291970, EPI_ISL_2291971, EPI_ISL_2291972, EPI_ISL_2291973, EPI_ISL_2291974, EPI_ISL_2291975, EPI_ISL_2291976, EPI_ISL_2291977, EPI_ISL_2291978, EPI_ISL_2291979, EPI_ISL_2291980, EPI_ISL_2291981, EPI_ISL_2291982, EPI_ISL_2291983, EPI_ISL_2291984, EPI_ISL_2291985, EPI_ISL_2291986, EPI_ISL_2291987, EPI_ISL_2291988, EPI_ISL_2291989, EPI_ISL_2291990, EPI_ISL_2291991, EPI_ISL_2291992, EPI_ISL_2291993, EPI_ISL_2291994, EPI_ISL_2291995, EPI_ISL_2291996, EPI_ISL_2291997, EPI_ISL_2291998, EPI_ISL_2291999, EPI_ISL_2292000, EPI_ISL_2292001, EPI_ISL_2292002, EPI_ISL_2292003, EPI_ISL_2292004, EPI_ISL_2292005, EPI_ISL_2292006, EPI_ISL_2292007, EPI_ISL_2292008, EPI_ISL_2292009, EPI_ISL_2292011, EPI_ISL_2292012, EPI_ISL_2292013, EPI_ISL_2292014, EPI_ISL_2292015, EPI_ISL_2292016, EPI_ISL_2292017, EPI_ISL_2292018, EPI_ISL_2292019, EPI_ISL_2292020, EPI_ISL_2292021, EPI_ISL_2292022, EPI_ISL_2292023, EPI_ISL_2292024, EPI_ISL_2292025, EPI_ISL_2292026, EPI_ISL_2292027, EPI_ISL_2292028, EPI_ISL_2292029, EPI_ISL_2292030, EPI_ISL_2292031, EPI_ISL_2292032, EPI_ISL_2292033, EPI_ISL_2292034, EPI_ISL_2292035, EPI_ISL_2292036, EPI_ISL_2292037, EPI_ISL_2292038, EPI_ISL_2292039, EPI_ISL_2292040, EPI_ISL_2292041, EPI_ISL_2292042, EPI_ISL_2292043, EPI_ISL_2292044, EPI_ISL_2292045, EPI_ISL_2292046, EPI_ISL_2292047, EPI_ISL_2292048, EPI_ISL_2292049, EPI_ISL_2292050, EPI_ISL_2292051, EPI_ISL_2292052, EPI_ISL_2292053, EPI_ISL_2292054, EPI_ISL_2292056, EPI_ISL_2292057, EPI_ISL_2292058, EPI_ISL_2292059, EPI_ISL_2292060, EPI_ISL_2292062, EPI_ISL_2292063, EPI_ISL_2292064, EPI_ISL_2292065, EPI_ISL_2292066, EPI_ISL_2292067, EPI_ISL_2292068, EPI_ISL_2292069, EPI_ISL_2292070, EPI_ISL_2292071, EPI_ISL_2292072, EPI_ISL_2292073, EPI_ISL_2292074, EPI_ISL_2292075, EPI_ISL_2292076, EPI_ISL_2292077, EPI_ISL_2292078, EPI_ISL_2292079, EPI_ISL_2292080, EPI_ISL_2292114, EPI_ISL_2292122, EPI_ISL_2292127, EPI_ISL_2292143, EPI_ISL_2292151, EPI_ISL_2292155, EPI_ISL_2292175, EPI_ISL_2292177, EPI_ISL_2292180, EPI_ISL_2292183, EPI_ISL_2292184, EPI_ISL_2292186, EPI_ISL_2292188, EPI_ISL_2292198, EPI_ISL_2292199, EPI_ISL_2292226, EPI_ISL_2292230, EPI_ISL_2292232, EPI_ISL_2292240, EPI_ISL_2292247, EPI_ISL_2292250, EPI_ISL_2292266, EPI_ISL_2292275, EPI_ISL_2292290, EPI_ISL_2292311, EPI_ISL_2292315, EPI_ISL_2292317, EPI_ISL_2292346, EPI_ISL_2292360, EPI_ISL_2292361, EPI_ISL_2292362, EPI_ISL_2292367, EPI_ISL_2292374, EPI_ISL_2292376, EPI_ISL_2292377, EPI_ISL_2292381, EPI_ISL_2292383, EPI_ISL_2292385, EPI_ISL_2292386, EPI_ISL_2292388, EPI_ISL_2292389, EPI_ISL_2292391, EPI_ISL_2292392, EPI_ISL_2292394, EPI_ISL_2292395, EPI_ISL_2292396, EPI_ISL_2292398, EPI_ISL_2292400, EPI_ISL_2292401, EPI_ISL_2292402, EPI_ISL_2292403, EPI_ISL_2292404, EPI_ISL_2292405, EPI_ISL_2292406, EPI_ISL_2292407, EPI_ISL_2292408, EPI_ISL_2292409, EPI_ISL_2292410, EPI_ISL_2292411, EPI_ISL_2292412, EPI_ISL_2292413, EPI_ISL_2292414, EPI_ISL_2292415, EPI_ISL_2292416, EPI_ISL_2292417, EPI_ISL_2292419, EPI_ISL_2292420, EPI_ISL_2292421, EPI_ISL_2292422, EPI_ISL_2292423, EPI_ISL_2292424, EPI_ISL_2292425, EPI_ISL_2292426, EPI_ISL_2292427, EPI_ISL_2292428, EPI_ISL_2292429, EPI_ISL_2292430, EPI_ISL_2292431, EPI_ISL_2292432, EPI_ISL_2292433, EPI_ISL_2292434, EPI_ISL_2292435, EPI_ISL_2292436, EPI_ISL_2292437, EPI_ISL_2292439, EPI_ISL_2292440, EPI_ISL_2292441, EPI_ISL_2292442, EPI_ISL_2292443, EPI_ISL_2292444, EPI_ISL_2292445, EPI_ISL_2292446, EPI_ISL_2292447, EPI_ISL_2292448, EPI_ISL_2292449, EPI_ISL_2292450, EPI_ISL_2292451, EPI_ISL_2292452, EPI_ISL_2292453, EPI_ISL_2292454, EPI_ISL_2292455, EPI_ISL_2292456, EPI_ISL_2292457, EPI_ISL_2292458, EPI_ISL_2292459, EPI_ISL_2292460, EPI_ISL_2292461, EPI_ISL_2292462, EPI_ISL_2292463, EPI_ISL_2292464, EPI_ISL_2292465, EPI_ISL_2292466, EPI_ISL_2292467, EPI_ISL_2292468, EPI_ISL_2292469, EPI_ISL_2292470, EPI_ISL_2292471, EPI_ISL_2292472, EPI_ISL_2292473, EPI_ISL_2292474, EPI_ISL_2292475, EPI_ISL_2292476, EPI_ISL_2292477, EPI_ISL_2292478, EPI_ISL_2292479, EPI_ISL_2292480, EPI_ISL_2292481, EPI_ISL_2292482, EPI_ISL_2292483, EPI_ISL_2292484, EPI_ISL_2292485, EPI_ISL_2292486, EPI_ISL_2292487, EPI_ISL_2292488, EPI_ISL_2292489, EPI_ISL_2292490, EPI_ISL_2292491, EPI_ISL_2292492, EPI_ISL_2292493, EPI_ISL_2292494, EPI_ISL_2292495, EPI_ISL_2292496, EPI_ISL_2292497, EPI_ISL_2292498, EPI_ISL_2292499, EPI_ISL_2292500, EPI_ISL_2292501, EPI_ISL_2292502, EPI_ISL_2292503, EPI_ISL_2292504, EPI_ISL_2292505, EPI_ISL_2292506, EPI_ISL_2292507, EPI_ISL_2292508, EPI_ISL_2292509, EPI_ISL_2292510, EPI_ISL_2292511, EPI_ISL_2292512, EPI_ISL_2292513, EPI_ISL_2292514, EPI_ISL_2292515, EPI_ISL_2292517, EPI_ISL_2292518, EPI_ISL_2292519, EPI_ISL_2292520, EPI_ISL_2292521, EPI_ISL_2292522, EPI_ISL_2292523, EPI_ISL_2292524, EPI_ISL_2292525, EPI_ISL_2292526, EPI_ISL_2292527, EPI_ISL_2292528, EPI_ISL_2292529, EPI_ISL_2292530, EPI_ISL_2292531, EPI_ISL_2292532, EPI_ISL_2292533, EPI_ISL_2292534, EPI_ISL_2292535, EPI_ISL_2292536, EPI_ISL_2292537, EPI_ISL_2292538, EPI_ISL_2292539, EPI_ISL_2292540, EPI_ISL_2292541, EPI_ISL_2292542, EPI_ISL_2292543, EPI_ISL_2292544, EPI_ISL_2292545, EPI_ISL_2292546, EPI_ISL_2292547, EPI_ISL_2292549, EPI_ISL_2292550, EPI_ISL_2292551, EPI_ISL_2292552, EPI_ISL_2292553, EPI_ISL_2292554, EPI_ISL_2292556, EPI_ISL_2292557, EPI_ISL_2292558, EPI_ISL_2292559, EPI_ISL_2292560, EPI_ISL_2292561, EPI_ISL_2292562, EPI_ISL_2292563, EPI_ISL_2292564, EPI_ISL_2292565, EPI_ISL_2292566, EPI_ISL_2292567, EPI_ISL_2292568, EPI_ISL_2292569, EPI_ISL_2292570, EPI_ISL_2292571, EPI_ISL_2292574, EPI_ISL_2292575, EPI_ISL_2292576, EPI_ISL_2292577, EPI_ISL_2292578, EPI_ISL_2292579, EPI_ISL_2292580, EPI_ISL_2292581, EPI_ISL_2292582, EPI_ISL_2292583, EPI_ISL_2292584, EPI_ISL_2292585, EPI_ISL_2292586, EPI_ISL_2292587, EPI_ISL_2292588, EPI_ISL_2292590, EPI_ISL_2292591, EPI_ISL_2292592, EPI_ISL_2292593, EPI_ISL_2292594, EPI_ISL_2292595, EPI_ISL_2292596, EPI_ISL_2292597, EPI_ISL_2292598, EPI_ISL_2292599, EPI_ISL_2292600, EPI_ISL_2292601, EPI_ISL_2292602, EPI_ISL_2292603, EPI_ISL_2292604, EPI_ISL_2292605, EPI_ISL_2292606, EPI_ISL_2292607, EPI_ISL_2292608, EPI_ISL_2292609, EPI_ISL_2292610, EPI_ISL_2292611, EPI_ISL_2292612, EPI_ISL_2292613, EPI_ISL_2292614, EPI_ISL_2292615, EPI_ISL_2292616, EPI_ISL_2292617, EPI_ISL_2292618, EPI_ISL_2292619, EPI_ISL_2292620, EPI_ISL_2292621, EPI_ISL_2292623, EPI_ISL_2292624, EPI_ISL_2292625, EPI_ISL_2292627, EPI_ISL_2292628, EPI_ISL_2292629, EPI_ISL_2292630, EPI_ISL_2292631, EPI_ISL_2292632, EPI_ISL_2292633, EPI_ISL_2292634, EPI_ISL_2292635, EPI_ISL_2292636, EPI_ISL_2292637, EPI_ISL_2292638, EPI_ISL_2292639, EPI_ISL_2292640, EPI_ISL_2292642, EPI_ISL_2292643, EPI_ISL_2292644, EPI_ISL_2292646, EPI_ISL_2292647, EPI_ISL_2292648, EPI_ISL_2292649, EPI_ISL_2292650, EPI_ISL_2292651, EPI_ISL_2292652, EPI_ISL_2292653, EPI_ISL_2292654, EPI_ISL_2292655, EPI_ISL_2292656, EPI_ISL_2292657, EPI_ISL_2292658, EPI_ISL_2292659, EPI_ISL_2292660, EPI_ISL_2292661, EPI_ISL_2292662, EPI_ISL_2292663, EPI_ISL_2292664, EPI_ISL_2292665, EPI_ISL_2292666, EPI_ISL_2292667, EPI_ISL_2292668, EPI_ISL_2292669, EPI_ISL_2292670, EPI_ISL_2292672, EPI_ISL_2292673, EPI_ISL_2292674, EPI_ISL_2292675, EPI_ISL_2292676, EPI_ISL_2292677, EPI_ISL_2292678, EPI_ISL_2292679, EPI_ISL_2292680, EPI_ISL_2292681, EPI_ISL_2292682, EPI_ISL_2292683, EPI_ISL_2292684, EPI_ISL_2292685, EPI_ISL_2292686, EPI_ISL_2292687, EPI_ISL_2292688, EPI_ISL_2292689, EPI_ISL_2292690, EPI_ISL_2292691, EPI_ISL_2292692, EPI_ISL_2292693, EPI_ISL_2292694, EPI_ISL_2292695, EPI_ISL_2292696, EPI_ISL_2292697, EPI_ISL_2292698, EPI_ISL_2292699, EPI_ISL_2292700, EPI_ISL_2292701, EPI_ISL_2292702, EPI_ISL_2292703, EPI_ISL_2292704, EPI_ISL_2292705, EPI_ISL_2292706, EPI_ISL_2292707, EPI_ISL_2292708, EPI_ISL_2292709, EPI_ISL_2292710, EPI_ISL_2292711, EPI_ISL_2292712, EPI_ISL_2292713, EPI_ISL_2292735, EPI_ISL_2292741, EPI_ISL_2292749, EPI_ISL_2292755, EPI_ISL_2292761, EPI_ISL_2292771, EPI_ISL_2292772, EPI_ISL_2292775, EPI_ISL_2292777, EPI_ISL_2292786, EPI_ISL_2292802, EPI_ISL_2292806, EPI_ISL_2292807, EPI_ISL_2292812, EPI_ISL_2292814, EPI_ISL_2292815, EPI_ISL_2292816, EPI_ISL_2292820, EPI_ISL_2292825, EPI_ISL_2292826, EPI_ISL_2292830, EPI_ISL_2292832, EPI_ISL_2292833, EPI_ISL_2292834, EPI_ISL_2292850, EPI_ISL_2292851, EPI_ISL_2292853, EPI_ISL_2292856, EPI_ISL_2292857, EPI_ISL_2292858, EPI_ISL_2292859, EPI_ISL_2292860, EPI_ISL_2292861, EPI_ISL_2292863, EPI_ISL_2292864, EPI_ISL_2292866, EPI_ISL_2292869, EPI_ISL_2292871, EPI_ISL_2292872, EPI_ISL_2292873, EPI_ISL_2292874, EPI_ISL_2292875, EPI_ISL_2292876, EPI_ISL_2292877, EPI_ISL_2292878, EPI_ISL_2292879, EPI_ISL_2292880, EPI_ISL_2292881, EPI_ISL_2292882, EPI_ISL_2292883, EPI_ISL_2292884, EPI_ISL_2292885, EPI_ISL_2292886, EPI_ISL_2292887, EPI_ISL_2292888, EPI_ISL_2292889, EPI_ISL_2292890, EPI_ISL_2292891, EPI_ISL_2292892, EPI_ISL_2292893, EPI_ISL_2292894, EPI_ISL_2292895, EPI_ISL_2292896, EPI_ISL_2292897, EPI_ISL_2292898, EPI_ISL_2292899, EPI_ISL_2292900, EPI_ISL_2292901, EPI_ISL_2292902, EPI_ISL_2292903, EPI_ISL_2292905, EPI_ISL_2292906, EPI_ISL_2292907, EPI_ISL_2292908, EPI_ISL_2292909, EPI_ISL_2292910, EPI_ISL_2292911, EPI_ISL_2292912, EPI_ISL_2292913, EPI_ISL_2292914, EPI_ISL_2292915, EPI_ISL_2292916, EPI_ISL_2292917, EPI_ISL_2292918, EPI_ISL_2292919, EPI_ISL_2292920, EPI_ISL_2292921, EPI_ISL_2292922, EPI_ISL_2292923, EPI_ISL_2292924, EPI_ISL_2292925, EPI_ISL_2292926, EPI_ISL_2292927, EPI_ISL_2292928, EPI_ISL_2292929, EPI_ISL_2292930, EPI_ISL_2292931, EPI_ISL_2292932, EPI_ISL_2292933, EPI_ISL_2292934, EPI_ISL_2292935, EPI_ISL_2292936, EPI_ISL_2292937, EPI_ISL_2292938, EPI_ISL_2292939, EPI_ISL_2292940, EPI_ISL_2292941, EPI_ISL_2292942, EPI_ISL_2292943, EPI_ISL_2292944, EPI_ISL_2292945, EPI_ISL_2292946, EPI_ISL_2292947, EPI_ISL_2292948, EPI_ISL_2292949, EPI_ISL_2292950, EPI_ISL_2292951, EPI_ISL_2292952, EPI_ISL_2292953, EPI_ISL_2292954, EPI_ISL_2292955, EPI_ISL_2292956, EPI_ISL_2292957, EPI_ISL_2292958, EPI_ISL_2292959, EPI_ISL_2292960, EPI_ISL_2292961, EPI_ISL_2292962, EPI_ISL_2292963, EPI_ISL_2292964, EPI_ISL_2292965, EPI_ISL_2292966, EPI_ISL_2292967, EPI_ISL_2292968, EPI_ISL_2292969, EPI_ISL_2292970, EPI_ISL_2292971, EPI_ISL_2292972, EPI_ISL_2292974, EPI_ISL_2292975, EPI_ISL_2292976, EPI_ISL_2292977, EPI_ISL_2292978, EPI_ISL_2292980, EPI_ISL_2292981, EPI_ISL_2292982, EPI_ISL_2292983, EPI_ISL_2292984, EPI_ISL_2292985, EPI_ISL_2292986, EPI_ISL_2292987, EPI_ISL_2292988, EPI_ISL_2292989, EPI_ISL_2292990, EPI_ISL_2342387, EPI_ISL_2342388, EPI_ISL_2342389, EPI_ISL_2342390, EPI_ISL_2342391, EPI_ISL_2342392, EPI_ISL_2342393, EPI_ISL_2342394, EPI_ISL_2342395, EPI_ISL_2342396, EPI_ISL_2342397, EPI_ISL_2342398, EPI_ISL_2342399, EPI_ISL_2342400, EPI_ISL_2342401, EPI_ISL_2342402, EPI_ISL_2342403, EPI_ISL_2342404, EPI_ISL_2342405, EPI_ISL_2342406, EPI_ISL_2342407, EPI_ISL_2342408, EPI_ISL_2342409, EPI_ISL_2342410, EPI_ISL_2342411, EPI_ISL_2342412, EPI_ISL_2342413, EPI_ISL_2342414, EPI_ISL_2342415, EPI_ISL_2342416, EPI_ISL_2342417, EPI_ISL_2342418, EPI_ISL_2342419, EPI_ISL_2342420, EPI_ISL_2342421, EPI_ISL_2342422, EPI_ISL_2342423, EPI_ISL_2342424, EPI_ISL_2342425, EPI_ISL_2342426, EPI_ISL_2342427, EPI_ISL_2342428, EPI_ISL_2342429, EPI_ISL_2342430, EPI_ISL_2342431, EPI_ISL_2342432, EPI_ISL_2342433, EPI_ISL_2342434, EPI_ISL_2342435, EPI_ISL_2342436, EPI_ISL_2342437, EPI_ISL_2342438, EPI_ISL_2342439, EPI_ISL_2342440, EPI_ISL_2342441, EPI_ISL_2342442, EPI_ISL_2342443, EPI_ISL_2342444, EPI_ISL_2342445, EPI_ISL_2342446, EPI_ISL_2342447, EPI_ISL_2342448, EPI_ISL_2342449, EPI_ISL_2342450, EPI_ISL_2342451, EPI_ISL_2342452, EPI_ISL_2342453, EPI_ISL_2342454, EPI_ISL_2342455, EPI_ISL_2342456, EPI_ISL_2342457, EPI_ISL_2342458, EPI_ISL_2342459, EPI_ISL_2342460, EPI_ISL_2342461, EPI_ISL_2342462, EPI_ISL_2342463, EPI_ISL_2342464, EPI_ISL_2342465, EPI_ISL_2342466, EPI_ISL_2342467, EPI_ISL_2342468, EPI_ISL_2342469, EPI_ISL_2342470, EPI_ISL_2342471, EPI_ISL_2342472, EPI_ISL_2342473, EPI_ISL_2342474, EPI_ISL_2342475, EPI_ISL_2342476, EPI_ISL_2342477, EPI_ISL_2342478, EPI_ISL_2342480, EPI_ISL_2342481, EPI_ISL_2342482, EPI_ISL_2342483, EPI_ISL_2342484, EPI_ISL_2342487, EPI_ISL_2342488, EPI_ISL_2342489, EPI_ISL_2342491, EPI_ISL_2342492, EPI_ISL_2342493, EPI_ISL_2342494, EPI_ISL_2342496, EPI_ISL_2342497, EPI_ISL_2342498, EPI_ISL_2342499, EPI_ISL_2342500, EPI_ISL_2342501, EPI_ISL_2342502, EPI_ISL_2342504, EPI_ISL_2342505, EPI_ISL_2342506, EPI_ISL_2342508, EPI_ISL_2342509, EPI_ISL_2342510, EPI_ISL_2456141, EPI_ISL_2456146, EPI_ISL_2456321, EPI_ISL_2456346, EPI_ISL_2456413, EPI_ISL_2456434, EPI_ISL_2456455, EPI_ISL_2456489, EPI_ISL_2456516, EPI_ISL_2456571, EPI_ISL_2456595, EPI_ISL_2456622, EPI_ISL_2456635, EPI_ISL_2456654, EPI_ISL_2456657, EPI_ISL_2456670, EPI_ISL_2456685, EPI_ISL_2456691, EPI_ISL_2456697, EPI_ISL_2456703, EPI_ISL_2456706, EPI_ISL_2456707, EPI_ISL_2456710, EPI_ISL_2456717, EPI_ISL_2456720, EPI_ISL_2456721, EPI_ISL_2456727, EPI_ISL_2456728, EPI_ISL_2456729, EPI_ISL_2456732, EPI_ISL_2456733, EPI_ISL_2456734, EPI_ISL_2456735, EPI_ISL_2456736, EPI_ISL_2456739, EPI_ISL_2456742, EPI_ISL_2456744, EPI_ISL_2456745, EPI_ISL_2458228, EPI_ISL_2458230, EPI_ISL_2458231, EPI_ISL_2458232, EPI_ISL_2458233, EPI_ISL_2458234, EPI_ISL_2458235, EPI_ISL_2458236, EPI_ISL_2458237, EPI_ISL_2458238, EPI_ISL_2458239, EPI_ISL_2458240, EPI_ISL_2458241, EPI_ISL_2458242, EPI_ISL_2458243, EPI_ISL_2458244, EPI_ISL_2458245, EPI_ISL_2458246, EPI_ISL_2458247, EPI_ISL_2458248, EPI_ISL_2458249, EPI_ISL_2458250, EPI_ISL_2458251, EPI_ISL_2458252, EPI_ISL_2458253, EPI_ISL_2458254, EPI_ISL_2458255, EPI_ISL_2458256, EPI_ISL_2458257, EPI_ISL_2458259, EPI_ISL_2458260, EPI_ISL_2458261, EPI_ISL_2458262, EPI_ISL_2458263, EPI_ISL_2458264, EPI_ISL_2458265, EPI_ISL_2458266, EPI_ISL_2458267, EPI_ISL_2458268, EPI_ISL_2458269, EPI_ISL_2458270, EPI_ISL_2458271, EPI_ISL_2458272, EPI_ISL_2458273, EPI_ISL_2458274, EPI_ISL_2458275, EPI_ISL_2458276, EPI_ISL_2458277, EPI_ISL_2458278, EPI_ISL_2458279, EPI_ISL_2458280, EPI_ISL_2458281, EPI_ISL_2458282, EPI_ISL_2458283, EPI_ISL_2458284, EPI_ISL_2458285, EPI_ISL_2458286, EPI_ISL_2458287, EPI_ISL_2458288, EPI_ISL_2458289, EPI_ISL_2458290, EPI_ISL_2458291, EPI_ISL_2458292, EPI_ISL_2458293, EPI_ISL_2458294, EPI_ISL_2458295, EPI_ISL_2458296, EPI_ISL_2458297, EPI_ISL_2458298, EPI_ISL_2458299, EPI_ISL_2458300, EPI_ISL_2458301, EPI_ISL_2458302, EPI_ISL_2458303, EPI_ISL_2458304, EPI_ISL_2458305, EPI_ISL_2458306, EPI_ISL_2458307, EPI_ISL_2458308, EPI_ISL_2458310, EPI_ISL_2458311, EPI_ISL_2458312, EPI_ISL_2458313, EPI_ISL_2458314, EPI_ISL_2458315, EPI_ISL_2458316, EPI_ISL_2458317, EPI_ISL_2458318, EPI_ISL_2458319, EPI_ISL_2458320, EPI_ISL_2458321, EPI_ISL_2458322, EPI_ISL_2458323, EPI_ISL_2458324, EPI_ISL_2458325, EPI_ISL_2458326, EPI_ISL_2458327, EPI_ISL_2458328, EPI_ISL_2458329, EPI_ISL_2458330, EPI_ISL_2458331, EPI_ISL_2458339, EPI_ISL_2458349, EPI_ISL_2458351, EPI_ISL_2458357, EPI_ISL_2458359, EPI_ISL_2458360, EPI_ISL_2458361, EPI_ISL_2458362, EPI_ISL_2458363, EPI_ISL_2458364, EPI_ISL_2458365, EPI_ISL_2458369, EPI_ISL_2458370, EPI_ISL_2458371, EPI_ISL_2458400, EPI_ISL_2458417, EPI_ISL_2458421, EPI_ISL_2458427, EPI_ISL_2458432, EPI_ISL_2458444, EPI_ISL_2458445, EPI_ISL_2458446, EPI_ISL_2458448, EPI_ISL_2458449, EPI_ISL_2458450, EPI_ISL_2458451, EPI_ISL_2458452, EPI_ISL_2458453, EPI_ISL_2458454, EPI_ISL_2458456, EPI_ISL_2458457, EPI_ISL_2458458, EPI_ISL_2458459, EPI_ISL_2458460, EPI_ISL_2458461, EPI_ISL_2458462, EPI_ISL_2458463, EPI_ISL_2458464, EPI_ISL_2458465, EPI_ISL_2458466, EPI_ISL_2458467, EPI_ISL_2458468, EPI_ISL_2458470, EPI_ISL_2458471, EPI_ISL_2458472, EPI_ISL_2458473, EPI_ISL_2458474, EPI_ISL_2458475, EPI_ISL_2458476, EPI_ISL_2458477, EPI_ISL_2458478, EPI_ISL_2458479, EPI_ISL_2458480, EPI_ISL_2458481, EPI_ISL_2458482, EPI_ISL_2458483, EPI_ISL_2458484, EPI_ISL_2458486, EPI_ISL_2458490, EPI_ISL_2458493, EPI_ISL_2458494, EPI_ISL_2458500, EPI_ISL_2458501, EPI_ISL_2458509, EPI_ISL_2458511, EPI_ISL_2458513, EPI_ISL_2458514, EPI_ISL_2458515, EPI_ISL_2458516, EPI_ISL_2458517, EPI_ISL_2458518, EPI_ISL_2458519, EPI_ISL_2458520, EPI_ISL_2458521, EPI_ISL_2458522, EPI_ISL_2458523, EPI_ISL_2458527, EPI_ISL_2458528, EPI_ISL_2458552, EPI_ISL_2458560, EPI_ISL_2458586, EPI_ISL_2458587, EPI_ISL_2458589, EPI_ISL_2458592, EPI_ISL_2458593, EPI_ISL_2458596, EPI_ISL_2458597, EPI_ISL_2458598, EPI_ISL_2458601, EPI_ISL_2458602, EPI_ISL_2458603, EPI_ISL_2458604, EPI_ISL_2458605, EPI_ISL_2458606, EPI_ISL_2458607, EPI_ISL_2458608, EPI_ISL_2458609, EPI_ISL_2458610, EPI_ISL_2458611, EPI_ISL_2458612, EPI_ISL_2458613, EPI_ISL_2458614, EPI_ISL_2458615, EPI_ISL_2458616, EPI_ISL_2458617, EPI_ISL_2458618, EPI_ISL_2458619, EPI_ISL_2458620, EPI_ISL_2458621, EPI_ISL_2458622, EPI_ISL_2458623, EPI_ISL_2466890, EPI_ISL_2466891, EPI_ISL_2466892, EPI_ISL_2466904, EPI_ISL_2466906, EPI_ISL_2466915, EPI_ISL_2466924, EPI_ISL_2466940, EPI_ISL_2466954, EPI_ISL_2466962, EPI_ISL_2466973, EPI_ISL_2466979, EPI_ISL_2466993, EPI_ISL_2466994, EPI_ISL_2466998, EPI_ISL_2467000, EPI_ISL_2467001, EPI_ISL_2467002, EPI_ISL_2467004, EPI_ISL_2467005, EPI_ISL_2467007, EPI_ISL_2467008, EPI_ISL_2467009, EPI_ISL_2467010, EPI_ISL_2467011, EPI_ISL_2467012, EPI_ISL_2467013, EPI_ISL_2467014, EPI_ISL_2467015, EPI_ISL_2467016, EPI_ISL_2467017, EPI_ISL_2467018, EPI_ISL_2467020, EPI_ISL_2467021, EPI_ISL_2467022, EPI_ISL_2467023, EPI_ISL_2467024, EPI_ISL_2467025, EPI_ISL_2467026, EPI_ISL_2467027, EPI_ISL_2467028, EPI_ISL_2467029, EPI_ISL_2467030, EPI_ISL_2467031, EPI_ISL_2467032, EPI_ISL_2467033, EPI_ISL_2467034, EPI_ISL_2467035, EPI_ISL_2467036, EPI_ISL_2467037, EPI_ISL_2467038, EPI_ISL_2467039, EPI_ISL_2467040, EPI_ISL_2467041, EPI_ISL_2467042, EPI_ISL_2467043, EPI_ISL_2467044, EPI_ISL_2467045, EPI_ISL_2467046, EPI_ISL_2467047, EPI_ISL_2467048, EPI_ISL_2467049, EPI_ISL_2467050, EPI_ISL_2467052, EPI_ISL_2467053, EPI_ISL_2467054, EPI_ISL_2467055, EPI_ISL_2467056, EPI_ISL_2467057, EPI_ISL_2467058, EPI_ISL_2467059, EPI_ISL_2467060, EPI_ISL_2467061, EPI_ISL_2467062, EPI_ISL_2467063, EPI_ISL_2467064, EPI_ISL_2467065, EPI_ISL_2467067, EPI_ISL_2467068, EPI_ISL_2467069, EPI_ISL_2467070, EPI_ISL_2467071, EPI_ISL_2467072, EPI_ISL_2467073, EPI_ISL_2467075, EPI_ISL_2467076, EPI_ISL_2467077, EPI_ISL_2467078, EPI_ISL_2467079, EPI_ISL_2467081, EPI_ISL_2496095, EPI_ISL_2496097, EPI_ISL_2496099, EPI_ISL_2496103, EPI_ISL_2496106, EPI_ISL_2496138, EPI_ISL_2496158, EPI_ISL_2496159, EPI_ISL_2496163, EPI_ISL_2496164, EPI_ISL_2496167, EPI_ISL_2496174, EPI_ISL_2496176, EPI_ISL_2496179, EPI_ISL_2496188, EPI_ISL_2496191, EPI_ISL_2496192, EPI_ISL_2496197, EPI_ISL_2496199, EPI_ISL_2496200, EPI_ISL_2496201, EPI_ISL_2496205, EPI_ISL_2496209, EPI_ISL_2496219, EPI_ISL_2496225, EPI_ISL_2496226, EPI_ISL_2496227, EPI_ISL_2496233, EPI_ISL_2496243, EPI_ISL_2496255, EPI_ISL_2496257, EPI_ISL_2496258, EPI_ISL_2496264, EPI_ISL_2496266, EPI_ISL_2496267, EPI_ISL_2496274, EPI_ISL_2496276, EPI_ISL_2496283, EPI_ISL_2496287, EPI_ISL_2496289, EPI_ISL_2496311, EPI_ISL_2496335, EPI_ISL_2496340, EPI_ISL_2496342, EPI_ISL_2496379, EPI_ISL_2496385, EPI_ISL_2496389, EPI_ISL_2496395, EPI_ISL_2496397, EPI_ISL_2496398, EPI_ISL_2496401, EPI_ISL_2496402, EPI_ISL_2496408, EPI_ISL_2496409, EPI_ISL_2496412, EPI_ISL_2496415, EPI_ISL_2496419, EPI_ISL_2496422, EPI_ISL_2496423, EPI_ISL_2496425, EPI_ISL_2496426, EPI_ISL_2496430, EPI_ISL_2496443, EPI_ISL_2496444, EPI_ISL_2496453, EPI_ISL_2496460, EPI_ISL_2496463, EPI_ISL_2496465, EPI_ISL_2496469, EPI_ISL_2496494, EPI_ISL_2496497, EPI_ISL_2496499, EPI_ISL_2496506, EPI_ISL_2496508, EPI_ISL_2496513, EPI_ISL_2496514, EPI_ISL_2496517, EPI_ISL_2496520, EPI_ISL_2496524, EPI_ISL_2496529, EPI_ISL_2496533, EPI_ISL_2496535, EPI_ISL_2496546, EPI_ISL_2496553, EPI_ISL_2496561, EPI_ISL_2496563, EPI_ISL_2496568, EPI_ISL_2496575, EPI_ISL_2496578, EPI_ISL_2496580, EPI_ISL_2496614, EPI_ISL_2496619, EPI_ISL_2496700, EPI_ISL_2496706, EPI_ISL_2496712, EPI_ISL_2496713, EPI_ISL_2496719, EPI_ISL_2496720, EPI_ISL_2496726, EPI_ISL_2496728, EPI_ISL_2496731, EPI_ISL_2496734, EPI_ISL_2496735, EPI_ISL_2496741, EPI_ISL_2496744, EPI_ISL_2496745, EPI_ISL_2496757, EPI_ISL_2496766, EPI_ISL_2676902, EPI_ISL_2676906, EPI_ISL_2676911, EPI_ISL_2676970, EPI_ISL_2676972, EPI_ISL_2676981, EPI_ISL_2676996, EPI_ISL_2677039, EPI_ISL_2677048, EPI_ISL_2677054, EPI_ISL_2677055, EPI_ISL_2677057, EPI_ISL_2677062, EPI_ISL_2677076, EPI_ISL_2677077, EPI_ISL_2677650, EPI_ISL_2677652, EPI_ISL_2677654, EPI_ISL_2677658, EPI_ISL_2677660, EPI_ISL_2677662, EPI_ISL_2677665, EPI_ISL_2677669, EPI_ISL_2677676, EPI_ISL_2677677, EPI_ISL_2677680, EPI_ISL_2677685, EPI_ISL_2677686, EPI_ISL_2677690, EPI_ISL_2677697, EPI_ISL_2677699, EPI_ISL_2677702, EPI_ISL_2677703, EPI_ISL_2677704, EPI_ISL_2677708, EPI_ISL_2677715, EPI_ISL_2677721, EPI_ISL_2677724, EPI_ISL_2677725, EPI_ISL_2677728, EPI_ISL_2677730, EPI_ISL_2677731, EPI_ISL_2677734, EPI_ISL_2677739, EPI_ISL_2677740, EPI_ISL_2677747, EPI_ISL_2677750, EPI_ISL_2677757, EPI_ISL_2677759, EPI_ISL_2677761, EPI_ISL_2677762, EPI_ISL_2677763, EPI_ISL_2677764, EPI_ISL_2677768, EPI_ISL_2677777, EPI_ISL_2677782, EPI_ISL_2677785, EPI_ISL_2677791, EPI_ISL_2677795, EPI_ISL_2677801, EPI_ISL_2677802, EPI_ISL_2677804, EPI_ISL_2677805, EPI_ISL_2677807, EPI_ISL_2677810, EPI_ISL_2677812, EPI_ISL_2677814, EPI_ISL_2677816, EPI_ISL_2677832, EPI_ISL_2677834, EPI_ISL_2677835, EPI_ISL_2677851, EPI_ISL_2677855, EPI_ISL_2677862, EPI_ISL_2677864, EPI_ISL_2677867, EPI_ISL_2677872, EPI_ISL_2677873, EPI_ISL_2677876, EPI_ISL_2677877, EPI_ISL_2677878, EPI_ISL_2677886, EPI_ISL_2677890, EPI_ISL_2677898, EPI_ISL_2677910, EPI_ISL_2677912, EPI_ISL_2677913, EPI_ISL_2677935, EPI_ISL_2677943, EPI_ISL_2677944, EPI_ISL_2677945, EPI_ISL_2677954, EPI_ISL_2677967, EPI_ISL_2677968, EPI_ISL_2677969, EPI_ISL_2677973, EPI_ISL_2677983, EPI_ISL_2677987, EPI_ISL_2677991, EPI_ISL_2677992, EPI_ISL_2677994, EPI_ISL_2677998, EPI_ISL_2678004, EPI_ISL_2678006, EPI_ISL_2678028, EPI_ISL_2678062, EPI_ISL_2678066, EPI_ISL_2678234, EPI_ISL_2678236, EPI_ISL_2678239, EPI_ISL_2678264, EPI_ISL_2678266, EPI_ISL_2678267, EPI_ISL_2678271, EPI_ISL_2678272, EPI_ISL_2678320, EPI_ISL_2678324, EPI_ISL_2678327, EPI_ISL_2678329, EPI_ISL_2678330, EPI_ISL_2678331, EPI_ISL_2678333, EPI_ISL_2678336, EPI_ISL_2678338, EPI_ISL_2678340, EPI_ISL_2678350, EPI_ISL_2678351, EPI_ISL_2678356, EPI_ISL_2678357, EPI_ISL_2678359, EPI_ISL_2678360, EPI_ISL_2678361, EPI_ISL_2678363, EPI_ISL_2678364, EPI_ISL_2678365, EPI_ISL_2678366, EPI_ISL_2678839, EPI_ISL_2678848, EPI_ISL_2678852, EPI_ISL_2678857, EPI_ISL_2678861, EPI_ISL_2678870, EPI_ISL_2678876, EPI_ISL_2678877, EPI_ISL_2678883, EPI_ISL_2678885, EPI_ISL_2678888, EPI_ISL_2678902, EPI_ISL_2678905, EPI_ISL_2678907, EPI_ISL_2678911, EPI_ISL_2678925, EPI_ISL_2678934, EPI_ISL_2678937, EPI_ISL_2678946, EPI_ISL_2678964, EPI_ISL_2678966, EPI_ISL_2678978, EPI_ISL_2678979, EPI_ISL_2678986, EPI_ISL_2678987, EPI_ISL_2678988, EPI_ISL_2678990, EPI_ISL_2678992, EPI_ISL_2679004, EPI_ISL_2679007, EPI_ISL_2679016, EPI_ISL_2679020, EPI_ISL_2679021, EPI_ISL_2679039, EPI_ISL_2679040, EPI_ISL_2679066, EPI_ISL_2679075, EPI_ISL_2679082, EPI_ISL_2679086, EPI_ISL_2679112, EPI_ISL_2679123, EPI_ISL_2679125, EPI_ISL_2679129, EPI_ISL_2679133, EPI_ISL_2679136, EPI_ISL_2679138, EPI_ISL_2679142, EPI_ISL_2679164, EPI_ISL_2679181, EPI_ISL_2679183, EPI_ISL_2679209, EPI_ISL_2679213, EPI_ISL_2679215, EPI_ISL_2679217, EPI_ISL_2679218, EPI_ISL_2679227, EPI_ISL_2679242, EPI_ISL_2679247, EPI_ISL_2679249, EPI_ISL_2679251, EPI_ISL_2679263, EPI_ISL_2679265, EPI_ISL_2679273, EPI_ISL_2679283, EPI_ISL_2679285, EPI_ISL_2679286, EPI_ISL_2679289, EPI_ISL_2679291, EPI_ISL_2679296, EPI_ISL_2679299, EPI_ISL_2679313, EPI_ISL_2679317, EPI_ISL_2679320, EPI_ISL_2679322, EPI_ISL_2679324, EPI_ISL_2679326, EPI_ISL_2679346, EPI_ISL_2679353, EPI_ISL_2679360, EPI_ISL_2679374, EPI_ISL_2679376, EPI_ISL_2679378, EPI_ISL_2679384, EPI_ISL_2679386, EPI_ISL_2679389, EPI_ISL_2679393, EPI_ISL_2679408, EPI_ISL_2679411, EPI_ISL_2679417, EPI_ISL_2679421, EPI_ISL_2679434, EPI_ISL_2679436, EPI_ISL_2679441, EPI_ISL_2679450, EPI_ISL_2679452, EPI_ISL_2679456, EPI_ISL_2679457, EPI_ISL_2679459, EPI_ISL_2679464, EPI_ISL_2679473, EPI_ISL_2679475, EPI_ISL_2679478, EPI_ISL_2679500, EPI_ISL_2679504, EPI_ISL_2679516, EPI_ISL_2679523, EPI_ISL_2679533, EPI_ISL_2679545, EPI_ISL_2679554, EPI_ISL_2679562, EPI_ISL_2679572, EPI_ISL_2679574, EPI_ISL_2679576, EPI_ISL_2679588, EPI_ISL_2679599, EPI_ISL_2679607, EPI_ISL_2679614, EPI_ISL_2679622, EPI_ISL_2679643, EPI_ISL_2679647, EPI_ISL_2679661, EPI_ISL_2679668, EPI_ISL_2679669, EPI_ISL_2679677, EPI_ISL_2679684, EPI_ISL_2679691, EPI_ISL_2679705, EPI_ISL_2679711, EPI_ISL_2679725, EPI_ISL_2679749, EPI_ISL_2679751, EPI_ISL_2679758, EPI_ISL_2679762, EPI_ISL_2679764, EPI_ISL_2679766, EPI_ISL_2679768, EPI_ISL_2686273, EPI_ISL_2686338, EPI_ISL_2686340, EPI_ISL_2686341, EPI_ISL_3262930, EPI_ISL_3262931, EPI_ISL_3262954, EPI_ISL_3262961, EPI_ISL_3262978, EPI_ISL_3262984, EPI_ISL_3262998, EPI_ISL_3263011, EPI_ISL_3263013, EPI_ISL_3263016, EPI_ISL_3263023, EPI_ISL_3263027, EPI_ISL_3263030, EPI_ISL_3263034, EPI_ISL_3263035, EPI_ISL_3263036, EPI_ISL_3263037, EPI_ISL_3263038, EPI_ISL_3263041, EPI_ISL_3263043, EPI_ISL_3263129, EPI_ISL_3263135, EPI_ISL_3263144, EPI_ISL_3263149, EPI_ISL_3263150, EPI_ISL_3263151, EPI_ISL_3263168, EPI_ISL_3263172, EPI_ISL_3263176, EPI_ISL_3263196, EPI_ISL_3263203, EPI_ISL_3263206, EPI_ISL_3263210, EPI_ISL_3263218, EPI_ISL_3263221, EPI_ISL_3263223, EPI_ISL_3263234, EPI_ISL_3263235, EPI_ISL_3263244, EPI_ISL_3263256, EPI_ISL_3263257, EPI_ISL_3263269, EPI_ISL_3263270, EPI_ISL_3263272, EPI_ISL_3263273, EPI_ISL_3263278, EPI_ISL_3263284, EPI_ISL_3263295, EPI_ISL_3263306, EPI_ISL_3263307, EPI_ISL_3263326, EPI_ISL_3263333, EPI_ISL_3263337, EPI_ISL_3263344, EPI_ISL_3263364, EPI_ISL_3263379, EPI_ISL_3263388, EPI_ISL_3263396, EPI_ISL_3263403, EPI_ISL_3263404, EPI_ISL_3263412, EPI_ISL_3263421, EPI_ISL_3263423, EPI_ISL_3263424, EPI_ISL_3263427, EPI_ISL_3263430, EPI_ISL_3263435, EPI_ISL_3263437, EPI_ISL_3263442, EPI_ISL_3263444, EPI_ISL_3263447, EPI_ISL_3263449, EPI_ISL_3263453, EPI_ISL_3263455, EPI_ISL_3263459, EPI_ISL_3263461, EPI_ISL_3263463, EPI_ISL_3263465, EPI_ISL_3263470, EPI_ISL_3263471, EPI_ISL_3263472, EPI_ISL_3263475, EPI_ISL_3263478, EPI_ISL_3263479, EPI_ISL_3263481, EPI_ISL_3263483, EPI_ISL_3263487, EPI_ISL_3263488, EPI_ISL_3263495, EPI_ISL_3263499, EPI_ISL_3263500, EPI_ISL_3263507, EPI_ISL_3263508, EPI_ISL_3263510, EPI_ISL_3263516, EPI_ISL_3263520, EPI_ISL_3263523, EPI_ISL_3263524, EPI_ISL_3263525, EPI_ISL_3263532, EPI_ISL_3263537, EPI_ISL_3263538, EPI_ISL_3263539, EPI_ISL_3263541, EPI_ISL_3263543, EPI_ISL_3263544, EPI_ISL_3263545, EPI_ISL_3263546, EPI_ISL_3263547, EPI_ISL_3263548, EPI_ISL_3263549, EPI_ISL_3263550, EPI_ISL_3263551, EPI_ISL_3263552, EPI_ISL_3263553, EPI_ISL_3263555, EPI_ISL_3263563, EPI_ISL_3263594, EPI_ISL_3263606, EPI_ISL_3263616, EPI_ISL_3263619, EPI_ISL_3263628, EPI_ISL_3263635, EPI_ISL_3263636, EPI_ISL_3263639, EPI_ISL_3263643, EPI_ISL_3263671, EPI_ISL_3263684, EPI_ISL_3263686, EPI_ISL_3263703, EPI_ISL_3263708, EPI_ISL_3263716, EPI_ISL_3263727, EPI_ISL_3263751, EPI_ISL_3263756, EPI_ISL_3263767, EPI_ISL_3263775, EPI_ISL_3263778, EPI_ISL_3263787, EPI_ISL_3263800, EPI_ISL_3263801, EPI_ISL_3263805, EPI_ISL_3263816, EPI_ISL_3263822, EPI_ISL_3263824, EPI_ISL_3263835, EPI_ISL_3263840, EPI_ISL_3263844, EPI_ISL_3263851, EPI_ISL_3263852, EPI_ISL_3263855, EPI_ISL_3263872, EPI_ISL_3263877, EPI_ISL_3263879, EPI_ISL_3263881, EPI_ISL_3263886, EPI_ISL_3263887, EPI_ISL_3263896, EPI_ISL_3263897, EPI_ISL_3263899, EPI_ISL_3263903, EPI_ISL_3263906, EPI_ISL_3263909, EPI_ISL_3263911, EPI_ISL_3263912, EPI_ISL_3263913, EPI_ISL_3263917, EPI_ISL_3263918, EPI_ISL_3263919, EPI_ISL_3263921, EPI_ISL_3263922, EPI_ISL_3263926, EPI_ISL_3263927, EPI_ISL_3263928, EPI_ISL_3263929, EPI_ISL_3263930, EPI_ISL_3263931, EPI_ISL_3263932, EPI_ISL_3263933, EPI_ISL_3263934, EPI_ISL_3263935, EPI_ISL_3263936, EPI_ISL_3263937, EPI_ISL_3372988, EPI_ISL_3372989, EPI_ISL_3372990, EPI_ISL_3372991, EPI_ISL_3372992, EPI_ISL_3372993, EPI_ISL_3372994, EPI_ISL_3372995, EPI_ISL_3372996, EPI_ISL_3372997, EPI_ISL_3372998, EPI_ISL_3372999, EPI_ISL_3373000, EPI_ISL_3373001, EPI_ISL_3373002, EPI_ISL_3373003, EPI_ISL_3373004, EPI_ISL_3373005, EPI_ISL_3373006, EPI_ISL_3373007, EPI_ISL_3373009, EPI_ISL_3373010, EPI_ISL_3373011, EPI_ISL_3373012, EPI_ISL_3373013, EPI_ISL_3373014, EPI_ISL_3373015, EPI_ISL_3373016, EPI_ISL_3373017, EPI_ISL_3373018, EPI_ISL_3373019, EPI_ISL_3373020, EPI_ISL_3373021, EPI_ISL_3373022, EPI_ISL_3373023, EPI_ISL_3373024, EPI_ISL_3373025, EPI_ISL_3373026, EPI_ISL_3373027, EPI_ISL_3373028, EPI_ISL_3373029, EPI_ISL_3373030, EPI_ISL_3373031, EPI_ISL_3373032, EPI_ISL_3373034, EPI_ISL_3373035, EPI_ISL_3373036, EPI_ISL_3373038, EPI_ISL_3373039, EPI_ISL_3373040, EPI_ISL_3373041, EPI_ISL_3373042, EPI_ISL_3373043, EPI_ISL_3373044, EPI_ISL_3373045, EPI_ISL_3373046, EPI_ISL_3373047, EPI_ISL_3373048, EPI_ISL_3373049, EPI_ISL_3373050, EPI_ISL_3373051, EPI_ISL_3373052, EPI_ISL_3373054, EPI_ISL_3373055, EPI_ISL_3373056, EPI_ISL_3373057, EPI_ISL_3373058, EPI_ISL_3373059, EPI_ISL_3373060, EPI_ISL_3373061, EPI_ISL_3373062, EPI_ISL_3373063, EPI_ISL_3373064, EPI_ISL_3373065, EPI_ISL_3373066, EPI_ISL_3373067, EPI_ISL_3373068, EPI_ISL_3373069, EPI_ISL_3373070, EPI_ISL_3373071, EPI_ISL_3373072, EPI_ISL_3373073, EPI_ISL_3373074, EPI_ISL_3373075, EPI_ISL_3373076, EPI_ISL_3373077, EPI_ISL_3373079, EPI_ISL_3373080, EPI_ISL_3373081, EPI_ISL_3373082, EPI_ISL_3373083, EPI_ISL_3373084, EPI_ISL_3373085, EPI_ISL_3373086, EPI_ISL_3373087, EPI_ISL_3373089, EPI_ISL_3373090, EPI_ISL_3373091, EPI_ISL_3373092, EPI_ISL_3373093, EPI_ISL_3373094, EPI_ISL_3373096, EPI_ISL_3373097, EPI_ISL_3373099, EPI_ISL_3373100, EPI_ISL_3373101, EPI_ISL_3373102, EPI_ISL_3373103, EPI_ISL_3373104, EPI_ISL_3373105, EPI_ISL_3373107, EPI_ISL_3373108, EPI_ISL_3373109, EPI_ISL_3373110, EPI_ISL_3373111, EPI_ISL_3373112, EPI_ISL_3373113, EPI_ISL_3373114, EPI_ISL_3373115, EPI_ISL_3386169, EPI_ISL_3386170, EPI_ISL_3386171, EPI_ISL_3386176, EPI_ISL_3386177, EPI_ISL_3386179, EPI_ISL_3386180, EPI_ISL_3386182, EPI_ISL_3386185, EPI_ISL_3386186, EPI_ISL_3386193, EPI_ISL_3386194, EPI_ISL_3386195, EPI_ISL_3386200, EPI_ISL_3386201, EPI_ISL_3386202, EPI_ISL_3386203, EPI_ISL_3386204, EPI_ISL_3386205, EPI_ISL_3386206, EPI_ISL_3386208, EPI_ISL_3386209, EPI_ISL_3386210, EPI_ISL_3386211, EPI_ISL_3386212, EPI_ISL_3386213, EPI_ISL_3386214, EPI_ISL_3386215, EPI_ISL_3386216, EPI_ISL_3386217, EPI_ISL_3386218, EPI_ISL_3386219, EPI_ISL_3386220, EPI_ISL_3386221, EPI_ISL_3386222, EPI_ISL_3386223, EPI_ISL_3386224, EPI_ISL_3386225, EPI_ISL_3386226, EPI_ISL_3386229, EPI_ISL_3386230, EPI_ISL_3386231, EPI_ISL_3386232, EPI_ISL_3386233, EPI_ISL_3386234, EPI_ISL_3386235, EPI_ISL_3386236, EPI_ISL_3386238, EPI_ISL_3386239, EPI_ISL_3386240, EPI_ISL_3386241, EPI_ISL_3386243, EPI_ISL_3386244, EPI_ISL_3386245, EPI_ISL_3386246, EPI_ISL_3386247, EPI_ISL_3386248, EPI_ISL_3386249, EPI_ISL_3386251, EPI_ISL_3386252, EPI_ISL_3386254, EPI_ISL_3386255, EPI_ISL_3386256, EPI_ISL_3386257, EPI_ISL_3386259, EPI_ISL_3386260, EPI_ISL_3386261, EPI_ISL_3386262, EPI_ISL_3386263, EPI_ISL_3386264, EPI_ISL_3386265, EPI_ISL_3386267, EPI_ISL_3386268, EPI_ISL_3386269, EPI_ISL_3386270, EPI_ISL_3386271, EPI_ISL_3386272, EPI_ISL_3386273, EPI_ISL_3386274, EPI_ISL_3386275, EPI_ISL_3386276, EPI_ISL_3386277, EPI_ISL_3386278, EPI_ISL_3386280, EPI_ISL_3386281, EPI_ISL_3386282, EPI_ISL_3386283, EPI_ISL_3386284, EPI_ISL_3386285, EPI_ISL_3386286, EPI_ISL_3386287, EPI_ISL_3386288, EPI_ISL_3386289, EPI_ISL_3386290, EPI_ISL_3386291, EPI_ISL_3386292, EPI_ISL_3386293, EPI_ISL_3386294, EPI_ISL_3386295, EPI_ISL_3386296, EPI_ISL_3386297, EPI_ISL_3386298, EPI_ISL_3386299, EPI_ISL_3386300, EPI_ISL_3386301, EPI_ISL_3386302, EPI_ISL_3386304, EPI_ISL_3386305, EPI_ISL_3386306, EPI_ISL_3386307, EPI_ISL_3386308, EPI_ISL_3386309, EPI_ISL_3386310, EPI_ISL_3386311, EPI_ISL_3386312, EPI_ISL_3386314, EPI_ISL_3386315, EPI_ISL_3386316, EPI_ISL_3386317, EPI_ISL_3386318, EPI_ISL_3386319, EPI_ISL_3386320, EPI_ISL_3386321, EPI_ISL_3386322, EPI_ISL_3386323, EPI_ISL_3386324, EPI_ISL_3386325, EPI_ISL_3386326, EPI_ISL_3386327, EPI_ISL_3386328, EPI_ISL_3386329, EPI_ISL_3386330, EPI_ISL_3386331, EPI_ISL_3386332, EPI_ISL_3386333, EPI_ISL_3386334, EPI_ISL_3386335, EPI_ISL_3386336, EPI_ISL_3386339, EPI_ISL_3386340, EPI_ISL_3386341, EPI_ISL_3386342, EPI_ISL_3386343, EPI_ISL_3386344, EPI_ISL_3386345, EPI_ISL_3386346, EPI_ISL_3386348, EPI_ISL_3386349, EPI_ISL_3386350, EPI_ISL_3386351, EPI_ISL_3386352, EPI_ISL_3386356, EPI_ISL_3386357, EPI_ISL_3386359, EPI_ISL_3386360, EPI_ISL_3386361, EPI_ISL_3386363, EPI_ISL_3386364, EPI_ISL_3386365, EPI_ISL_3386366, EPI_ISL_3386367, EPI_ISL_3386368, EPI_ISL_3386369, EPI_ISL_3386370, EPI_ISL_3386371, EPI_ISL_3386372, EPI_ISL_3386374, EPI_ISL_3386375, EPI_ISL_3386376, EPI_ISL_3386377, EPI_ISL_3386378, EPI_ISL_3386379, EPI_ISL_3386380, EPI_ISL_3386381, EPI_ISL_3386382, EPI_ISL_3386385, EPI_ISL_3386386, EPI_ISL_3386387, EPI_ISL_3386388, EPI_ISL_3386389, EPI_ISL_3386390, EPI_ISL_3386391, EPI_ISL_3386392, EPI_ISL_3386394, EPI_ISL_3448854, EPI_ISL_3448855, EPI_ISL_3448859, EPI_ISL_3448861, EPI_ISL_3448864, EPI_ISL_3448869, EPI_ISL_3448898, EPI_ISL_3448901, EPI_ISL_3448902, EPI_ISL_3448903, EPI_ISL_3448904, EPI_ISL_3448905, EPI_ISL_3448908, EPI_ISL_3448916, EPI_ISL_3448917, EPI_ISL_3448918, EPI_ISL_3448919, EPI_ISL_3448921, EPI_ISL_3448925, EPI_ISL_3448949, EPI_ISL_3448950, EPI_ISL_3448951, EPI_ISL_3449850, EPI_ISL_3449857, EPI_ISL_3449862, EPI_ISL_3449864, EPI_ISL_3449868, EPI_ISL_3449870, EPI_ISL_3449885, EPI_ISL_3449907, EPI_ISL_3449950, EPI_ISL_3449952, EPI_ISL_3449954, EPI_ISL_3449956, EPI_ISL_3449958, EPI_ISL_3449968, EPI_ISL_3449999, EPI_ISL_3450010, EPI_ISL_3450014, EPI_ISL_3450018, EPI_ISL_3450270, EPI_ISL_3450306, EPI_ISL_3450342, EPI_ISL_3450366, EPI_ISL_3450384, EPI_ISL_3450393, EPI_ISL_3450406, EPI_ISL_3450418, EPI_ISL_3450423, EPI_ISL_3450427, EPI_ISL_3450432, EPI_ISL_3450434, EPI_ISL_3450436, EPI_ISL_3450442, EPI_ISL_3450449, EPI_ISL_3450452, EPI_ISL_3450456, EPI_ISL_3450460, EPI_ISL_3450462, EPI_ISL_3450466, EPI_ISL_3450477, EPI_ISL_3450480, EPI_ISL_3450482, EPI_ISL_3450486, EPI_ISL_3450511, EPI_ISL_3450515, EPI_ISL_3450528, EPI_ISL_3450532, EPI_ISL_3450543, EPI_ISL_3450547, EPI_ISL_3450558, EPI_ISL_3450566, EPI_ISL_3450572, EPI_ISL_3450592, EPI_ISL_3450596, EPI_ISL_3450597, EPI_ISL_3450600, EPI_ISL_3450606, EPI_ISL_3450608, EPI_ISL_3450615, EPI_ISL_3450625, EPI_ISL_3450635, EPI_ISL_3450639, EPI_ISL_3450648, EPI_ISL_3462076, EPI_ISL_3462077, EPI_ISL_3707050, EPI_ISL_3707054, EPI_ISL_3707126, EPI_ISL_3707131, EPI_ISL_3707134, EPI_ISL_3707136, EPI_ISL_3707149, EPI_ISL_3707157, EPI_ISL_3707166, EPI_ISL_3707169, EPI_ISL_3707177, EPI_ISL_3707181, EPI_ISL_3707183, EPI_ISL_3707185, EPI_ISL_3707186, EPI_ISL_3707196, EPI_ISL_3707197, EPI_ISL_3707205, EPI_ISL_3707210, EPI_ISL_3707220, EPI_ISL_3707231, EPI_ISL_3707234, EPI_ISL_3707238, EPI_ISL_3707240, EPI_ISL_3707242, EPI_ISL_3707243, EPI_ISL_3707259, EPI_ISL_3707264, EPI_ISL_3707265, EPI_ISL_3707273, EPI_ISL_3707274, EPI_ISL_3707277, EPI_ISL_3707279, EPI_ISL_3707280, EPI_ISL_3707285, EPI_ISL_3707288, EPI_ISL_3707294, EPI_ISL_3707298, EPI_ISL_3707299, EPI_ISL_3707300, EPI_ISL_3707301, EPI_ISL_3707302, EPI_ISL_3707305, EPI_ISL_3707308, EPI_ISL_3707309, EPI_ISL_3707310, EPI_ISL_3707311, EPI_ISL_3707312, EPI_ISL_3707314, EPI_ISL_3743387, EPI_ISL_3743394, EPI_ISL_3743396, EPI_ISL_3743399, EPI_ISL_3743401, EPI_ISL_3743402, EPI_ISL_3743404, EPI_ISL_3743496, EPI_ISL_3743499, EPI_ISL_3743501, EPI_ISL_3743504, EPI_ISL_3743506, EPI_ISL_3744502, EPI_ISL_3744504, EPI_ISL_3744506, EPI_ISL_3744512, EPI_ISL_3744514, EPI_ISL_3744516, EPI_ISL_3744517, EPI_ISL_3744519, EPI_ISL_3744521, EPI_ISL_3744523, EPI_ISL_3744524, EPI_ISL_3744526, EPI_ISL_3744527, EPI_ISL_3744529, EPI_ISL_3744531, EPI_ISL_3744532, EPI_ISL_3744536, EPI_ISL_3744537, EPI_ISL_3744539, EPI_ISL_3744541, EPI_ISL_3744542, EPI_ISL_3744544, EPI_ISL_3744545, EPI_ISL_3744547, EPI_ISL_3744549, EPI_ISL_3744550, EPI_ISL_3744552, EPI_ISL_3744554, EPI_ISL_3744555, EPI_ISL_3744557, EPI_ISL_3744558, EPI_ISL_3744560, EPI_ISL_3744562, EPI_ISL_3744563, EPI_ISL_3744565, EPI_ISL_3744567, EPI_ISL_3744568, EPI_ISL_3744570, EPI_ISL_3744572, EPI_ISL_3744574, EPI_ISL_3744575, EPI_ISL_3744577, EPI_ISL_3744579, EPI_ISL_3744580, EPI_ISL_3744582, EPI_ISL_3744584, EPI_ISL_3744585, EPI_ISL_3744587, EPI_ISL_3744589, EPI_ISL_3744590, EPI_ISL_3744592, EPI_ISL_3744594, EPI_ISL_3744596, EPI_ISL_3744597, EPI_ISL_3744599, EPI_ISL_3744600, EPI_ISL_3744601, EPI_ISL_3744602, EPI_ISL_3744603, EPI_ISL_3744604, EPI_ISL_3744606, EPI_ISL_3744607, EPI_ISL_3744609, EPI_ISL_3744611, EPI_ISL_3744613, EPI_ISL_3744614, EPI_ISL_3744616, EPI_ISL_3744618, EPI_ISL_3744620, EPI_ISL_3744621, EPI_ISL_3744623, EPI_ISL_3744625, EPI_ISL_3744626, EPI_ISL_3744628, EPI_ISL_3744631, EPI_ISL_3744633, EPI_ISL_3744635, EPI_ISL_3744636, EPI_ISL_3744638, EPI_ISL_3744640, EPI_ISL_3744641, EPI_ISL_3744643, EPI_ISL_3744644, EPI_ISL_3744646, EPI_ISL_3744648, EPI_ISL_3744649, EPI_ISL_3744651, EPI_ISL_3744653, EPI_ISL_3744654, EPI_ISL_3744656, EPI_ISL_3744658, EPI_ISL_3744659, EPI_ISL_3744661, EPI_ISL_3744663, EPI_ISL_3744665, EPI_ISL_3744666, EPI_ISL_3744668, EPI_ISL_3744670, EPI_ISL_3744671, EPI_ISL_3744673, EPI_ISL_3744675, EPI_ISL_3744676, EPI_ISL_3744678, EPI_ISL_3744681, EPI_ISL_3744683, EPI_ISL_3744685, EPI_ISL_3744686, EPI_ISL_3744688, EPI_ISL_3744690, EPI_ISL_3744692, EPI_ISL_3744693, EPI_ISL_3744697, EPI_ISL_3744698, EPI_ISL_3744701, EPI_ISL_3744703, EPI_ISL_3744704, EPI_ISL_3744706, EPI_ISL_3744708, EPI_ISL_3744709, EPI_ISL_3744711, EPI_ISL_3744713, EPI_ISL_3744714, EPI_ISL_3744716, EPI_ISL_3744717, EPI_ISL_3744719, EPI_ISL_3744721, EPI_ISL_3744722, EPI_ISL_3744724, EPI_ISL_3744726, EPI_ISL_3744727, EPI_ISL_3744729, EPI_ISL_3744730, EPI_ISL_3744732, EPI_ISL_3744734, EPI_ISL_3744736, EPI_ISL_3744737, EPI_ISL_3744739, EPI_ISL_3744741, EPI_ISL_3744742, EPI_ISL_3744744, EPI_ISL_3744745, EPI_ISL_3744747, EPI_ISL_3744749, EPI_ISL_3744750, EPI_ISL_3744752, EPI_ISL_3744754, EPI_ISL_3744755, EPI_ISL_3744757, EPI_ISL_3744761, EPI_ISL_3744764, EPI_ISL_3744766, EPI_ISL_3744769, EPI_ISL_3744770, EPI_ISL_3744772, EPI_ISL_3744774, EPI_ISL_3744775, EPI_ISL_3744777, EPI_ISL_3744779, EPI_ISL_3744780, EPI_ISL_3744782, EPI_ISL_3744783, EPI_ISL_3744785, EPI_ISL_3744787, EPI_ISL_3744788, EPI_ISL_3744790, EPI_ISL_3744792, EPI_ISL_3744793, EPI_ISL_3744795, EPI_ISL_3744797, EPI_ISL_3744798, EPI_ISL_3744800, EPI_ISL_3744801, EPI_ISL_3744803, EPI_ISL_3744805, EPI_ISL_3744806, EPI_ISL_3744808, EPI_ISL_3744810, EPI_ISL_3744811, EPI_ISL_3744813, EPI_ISL_3744815, EPI_ISL_3744816, EPI_ISL_3744818, EPI_ISL_3744820, EPI_ISL_3744823, EPI_ISL_3744825, EPI_ISL_3744827, EPI_ISL_3744828, EPI_ISL_3744830, EPI_ISL_3744831, EPI_ISL_3744835, EPI_ISL_3744836, EPI_ISL_3744838, EPI_ISL_3744840, EPI_ISL_3744841, EPI_ISL_3744843, EPI_ISL_3744844, EPI_ISL_3744846, EPI_ISL_3744848, EPI_ISL_3744849, EPI_ISL_3744853, EPI_ISL_3744854, EPI_ISL_3744856, EPI_ISL_3744859, EPI_ISL_3744861, EPI_ISL_3744863, EPI_ISL_3744864, EPI_ISL_3744866, EPI_ISL_3744869, EPI_ISL_3744871, EPI_ISL_3744873, EPI_ISL_3744874, EPI_ISL_3744876, EPI_ISL_3744879, EPI_ISL_3744881, EPI_ISL_3744883, EPI_ISL_3744884, EPI_ISL_3744886, EPI_ISL_3744888, EPI_ISL_3744889, EPI_ISL_3744891, EPI_ISL_3744893, EPI_ISL_3744894, EPI_ISL_3744896, EPI_ISL_3744898, EPI_ISL_3744900, EPI_ISL_3744901, EPI_ISL_3744903, EPI_ISL_3744904, EPI_ISL_3744906, EPI_ISL_3744908, EPI_ISL_3744909, EPI_ISL_3744911, EPI_ISL_3744913, EPI_ISL_3744914, EPI_ISL_3744916, EPI_ISL_3744918, EPI_ISL_3744919, EPI_ISL_3744921, EPI_ISL_3744923, EPI_ISL_3744925, EPI_ISL_3744926, EPI_ISL_3744928, EPI_ISL_3744930, EPI_ISL_3744931, EPI_ISL_3744933, EPI_ISL_3744935, EPI_ISL_3744938, EPI_ISL_3744940, EPI_ISL_3744941, EPI_ISL_3744943, EPI_ISL_3744944, EPI_ISL_3744946, EPI_ISL_3744948, EPI_ISL_3744949, EPI_ISL_3744951, EPI_ISL_3744952, EPI_ISL_3744954, EPI_ISL_3744957, EPI_ISL_3744959, EPI_ISL_3744961, EPI_ISL_3744963, EPI_ISL_3744964, EPI_ISL_3744966, EPI_ISL_3744967, EPI_ISL_3744969, EPI_ISL_3744971, EPI_ISL_3744972, EPI_ISL_3744974, EPI_ISL_3744976, EPI_ISL_3744977, EPI_ISL_3744979, EPI_ISL_3744981, EPI_ISL_3744983, EPI_ISL_3744984, EPI_ISL_3744986, EPI_ISL_3744988, EPI_ISL_3744991, EPI_ISL_3744993, EPI_ISL_3744995, EPI_ISL_3744996, EPI_ISL_3744998, EPI_ISL_3745000, EPI_ISL_3745001, EPI_ISL_3745003, EPI_ISL_3745005, EPI_ISL_3745008, EPI_ISL_3745010, EPI_ISL_3745011, EPI_ISL_3745013, EPI_ISL_3745015, EPI_ISL_3745017, EPI_ISL_3745018, EPI_ISL_3745020, EPI_ISL_3745022, EPI_ISL_3745023, EPI_ISL_3745025, EPI_ISL_3745027, EPI_ISL_3745029, EPI_ISL_3745031, EPI_ISL_3745032, EPI_ISL_3745034, EPI_ISL_3745036, EPI_ISL_3745037, EPI_ISL_3745039, EPI_ISL_3745041, EPI_ISL_3745042, EPI_ISL_3745044, EPI_ISL_3745045, EPI_ISL_3745047, EPI_ISL_3745049, EPI_ISL_3745050, EPI_ISL_3745052, EPI_ISL_3745055, EPI_ISL_3745057, EPI_ISL_3745059, EPI_ISL_3745060, EPI_ISL_3745062, EPI_ISL_3745065, EPI_ISL_3745067, EPI_ISL_3745069, EPI_ISL_3745070, EPI_ISL_3745072, EPI_ISL_3745074, EPI_ISL_3745075, EPI_ISL_3745077, EPI_ISL_3745079, EPI_ISL_3745080, EPI_ISL_3745082, EPI_ISL_3745084, EPI_ISL_3745085, EPI_ISL_3745087, EPI_ISL_3745088, EPI_ISL_3745090, EPI_ISL_3745092, EPI_ISL_3745093, EPI_ISL_3745095, EPI_ISL_3745097, EPI_ISL_3745099, EPI_ISL_3745100, EPI_ISL_3745102, EPI_ISL_3745103, EPI_ISL_3745105, EPI_ISL_3745107, EPI_ISL_3745108, EPI_ISL_3745110, EPI_ISL_3745112, EPI_ISL_3745114, EPI_ISL_3745116, EPI_ISL_3745117, EPI_ISL_3745119, EPI_ISL_3745121, EPI_ISL_3745123, EPI_ISL_3745124, EPI_ISL_3745126, EPI_ISL_3745128, EPI_ISL_3745129, EPI_ISL_3745131, EPI_ISL_3745133, EPI_ISL_3745134, EPI_ISL_3745136, EPI_ISL_3745138, EPI_ISL_3745140, EPI_ISL_3745141, EPI_ISL_3745143, EPI_ISL_3745145, EPI_ISL_3745148, EPI_ISL_3745150, EPI_ISL_3745151, EPI_ISL_3745153, EPI_ISL_3745155, EPI_ISL_3745156, EPI_ISL_3745158, EPI_ISL_3745160, EPI_ISL_3745161, EPI_ISL_3745163, EPI_ISL_3745165, EPI_ISL_3745166, EPI_ISL_3745168, EPI_ISL_3745170, EPI_ISL_3745171, EPI_ISL_3745173, EPI_ISL_3745175, EPI_ISL_3745177, EPI_ISL_3745178, EPI_ISL_3745180, EPI_ISL_3745182, EPI_ISL_3745183, EPI_ISL_3745185, EPI_ISL_3745187, EPI_ISL_3745188, EPI_ISL_3745190, EPI_ISL_3745192, EPI_ISL_3745193, EPI_ISL_3745195, EPI_ISL_3745197, EPI_ISL_3745199, EPI_ISL_3745200, EPI_ISL_3745202, EPI_ISL_3745204, EPI_ISL_3745205, EPI_ISL_3745207, EPI_ISL_3745209, EPI_ISL_3745210, EPI_ISL_3745212, EPI_ISL_3745214, EPI_ISL_3745215, EPI_ISL_3745217, EPI_ISL_3745219, EPI_ISL_3745220, EPI_ISL_3745222, EPI_ISL_3745224, EPI_ISL_3745225, EPI_ISL_3745227, EPI_ISL_3745229, EPI_ISL_3745231, EPI_ISL_3745232, EPI_ISL_3745234, EPI_ISL_3745236, EPI_ISL_3745237, EPI_ISL_3745239, EPI_ISL_3745241, EPI_ISL_3745242, EPI_ISL_3745244, EPI_ISL_3745246, EPI_ISL_3745247, EPI_ISL_3745249, EPI_ISL_3745251, EPI_ISL_3745252, EPI_ISL_3745254, EPI_ISL_3745256, EPI_ISL_3745257, EPI_ISL_3745259, EPI_ISL_3745261, EPI_ISL_3745262, EPI_ISL_3745266, EPI_ISL_3745268, EPI_ISL_3745270, EPI_ISL_3745271, EPI_ISL_3745273, EPI_ISL_3745275, EPI_ISL_3745276, EPI_ISL_3745278, EPI_ISL_3745280, EPI_ISL_3745281, EPI_ISL_3745283, EPI_ISL_3745285, EPI_ISL_3745287, EPI_ISL_3745288, EPI_ISL_3745290, EPI_ISL_3745292, EPI_ISL_3745293, EPI_ISL_3745295, EPI_ISL_3745297, EPI_ISL_3745298, EPI_ISL_3745300, EPI_ISL_3745302, EPI_ISL_3745303, EPI_ISL_3745305, EPI_ISL_3745307, EPI_ISL_3745309, EPI_ISL_3745310, EPI_ISL_3745312, EPI_ISL_3745314, EPI_ISL_3745315, EPI_ISL_3745317, EPI_ISL_3745319, EPI_ISL_3745320, EPI_ISL_3745322, EPI_ISL_3745324, EPI_ISL_3745325, EPI_ISL_3745327, EPI_ISL_3745329, EPI_ISL_3745330, EPI_ISL_3745332, EPI_ISL_3745334, EPI_ISL_3745335, EPI_ISL_3745337, EPI_ISL_3745339, EPI_ISL_3745340, EPI_ISL_3745342, EPI_ISL_3745344, EPI_ISL_3745345, EPI_ISL_3745347, EPI_ISL_3745349, EPI_ISL_3745351, EPI_ISL_3745352, EPI_ISL_3745354, EPI_ISL_3745355, EPI_ISL_3745357, EPI_ISL_3745359, EPI_ISL_3745360, EPI_ISL_3745362, EPI_ISL_3745364, EPI_ISL_3745366, EPI_ISL_3745367, EPI_ISL_3745369, EPI_ISL_3745371, EPI_ISL_3745373, EPI_ISL_3745376, EPI_ISL_3745378, EPI_ISL_3745380, EPI_ISL_3745381, EPI_ISL_3745383, EPI_ISL_3745385, EPI_ISL_3745387, EPI_ISL_3745388, EPI_ISL_3745390, EPI_ISL_3745392, EPI_ISL_3745393, EPI_ISL_3745395, EPI_ISL_3745397, EPI_ISL_3745398, EPI_ISL_3745400, EPI_ISL_3745402, EPI_ISL_3745403, EPI_ISL_3745405, EPI_ISL_3745407, EPI_ISL_3745408, EPI_ISL_3745410, EPI_ISL_3745412, EPI_ISL_3745414, EPI_ISL_3745415, EPI_ISL_3745417, EPI_ISL_3745419, EPI_ISL_3745420, EPI_ISL_3745422, EPI_ISL_3745424, EPI_ISL_3745426, EPI_ISL_3745427, EPI_ISL_3745429, EPI_ISL_3745431, EPI_ISL_3745432, EPI_ISL_3745434, EPI_ISL_3745436, EPI_ISL_3745437, EPI_ISL_3745439, EPI_ISL_3745441, EPI_ISL_3745443, EPI_ISL_3745444, EPI_ISL_3745446, EPI_ISL_3745448, EPI_ISL_3745449, EPI_ISL_3745451, EPI_ISL_3745453, EPI_ISL_3746069, EPI_ISL_3746072, EPI_ISL_3746075, EPI_ISL_3746078, EPI_ISL_3746126, EPI_ISL_3746127, EPI_ISL_3746129, EPI_ISL_3746131, EPI_ISL_3746134, EPI_ISL_3755967, EPI_ISL_3755968, EPI_ISL_3755969, EPI_ISL_3755970, EPI_ISL_3755971, EPI_ISL_3755972, EPI_ISL_3755973, EPI_ISL_3755974, EPI_ISL_3755975, EPI_ISL_3755977, EPI_ISL_3755978, EPI_ISL_3755980, EPI_ISL_3755981, EPI_ISL_3755982, EPI_ISL_3755983, EPI_ISL_3755984, EPI_ISL_3755985, EPI_ISL_3755986, EPI_ISL_3755987, EPI_ISL_3755988, EPI_ISL_3755990, EPI_ISL_3755991, EPI_ISL_3755992, EPI_ISL_3755993, EPI_ISL_3755994, EPI_ISL_3755995, EPI_ISL_3755996, EPI_ISL_3755998, EPI_ISL_3755999, EPI_ISL_3756000, EPI_ISL_3756001, EPI_ISL_3756002, EPI_ISL_3756003, EPI_ISL_3756006, EPI_ISL_3756007, EPI_ISL_3756008, EPI_ISL_3756009, EPI_ISL_3756010, EPI_ISL_3756011, EPI_ISL_3756012, EPI_ISL_3756013, EPI_ISL_3756014, EPI_ISL_3756015, EPI_ISL_3756016, EPI_ISL_3756017, EPI_ISL_3756018, EPI_ISL_3756019, EPI_ISL_3756020, EPI_ISL_3756021, EPI_ISL_3756022, EPI_ISL_3756024, EPI_ISL_3756025, EPI_ISL_3756026, EPI_ISL_3756027, EPI_ISL_3756028, EPI_ISL_3756029, EPI_ISL_3756030, EPI_ISL_3756031, EPI_ISL_3756032, EPI_ISL_3756033, EPI_ISL_3756034, EPI_ISL_3756035, EPI_ISL_3756036, EPI_ISL_3756037, EPI_ISL_3756038, EPI_ISL_3756039, EPI_ISL_3756040, EPI_ISL_3756041, EPI_ISL_3756042, EPI_ISL_3756043, EPI_ISL_3756044, EPI_ISL_3756045, EPI_ISL_3756046, EPI_ISL_3756047, EPI_ISL_3756048, EPI_ISL_3756049, EPI_ISL_3756050, EPI_ISL_3756051, EPI_ISL_3756052, EPI_ISL_3756053, EPI_ISL_3756054, EPI_ISL_3756055, EPI_ISL_3756056, EPI_ISL_3756057, EPI_ISL_3756058, EPI_ISL_3756059, EPI_ISL_3756060, EPI_ISL_3756063, EPI_ISL_3756066, EPI_ISL_3756067, EPI_ISL_3756068, EPI_ISL_3756069, EPI_ISL_3756070, EPI_ISL_3756072, EPI_ISL_3756073, EPI_ISL_3756074, EPI_ISL_3756075, EPI_ISL_3756076, EPI_ISL_3756077, EPI_ISL_3756078, EPI_ISL_3756079, EPI_ISL_3756080, EPI_ISL_3756081, EPI_ISL_3756082, EPI_ISL_3756084, EPI_ISL_3756085, EPI_ISL_3756086, EPI_ISL_3756087, EPI_ISL_3756088, EPI_ISL_3756089, EPI_ISL_3756090, EPI_ISL_3756091, EPI_ISL_3756092, EPI_ISL_3756093, EPI_ISL_3756094, EPI_ISL_3756095, EPI_ISL_3756096, EPI_ISL_3756097, EPI_ISL_3756098, EPI_ISL_3756099, EPI_ISL_3756100, EPI_ISL_3756101, EPI_ISL_3756102, EPI_ISL_3756103, EPI_ISL_3756104, EPI_ISL_3756106, EPI_ISL_3756108, EPI_ISL_3756110, EPI_ISL_3756111, EPI_ISL_3756113, EPI_ISL_3756115, EPI_ISL_3756116, EPI_ISL_3756117, EPI_ISL_3756118, EPI_ISL_3756119, EPI_ISL_3756120, EPI_ISL_3756121, EPI_ISL_3756122, EPI_ISL_3756123, EPI_ISL_3756124, EPI_ISL_3756125, EPI_ISL_3756126, EPI_ISL_3756127, EPI_ISL_3756128, EPI_ISL_3756129, EPI_ISL_3756130, EPI_ISL_3756131, EPI_ISL_3756132, EPI_ISL_3756133, EPI_ISL_3756134, EPI_ISL_3756135, EPI_ISL_3756136, EPI_ISL_3756137, EPI_ISL_3756138, EPI_ISL_3756140, EPI_ISL_3756142, EPI_ISL_3756143, EPI_ISL_3756145, EPI_ISL_3756146, EPI_ISL_3756147, EPI_ISL_3756148, EPI_ISL_3756150, EPI_ISL_3756151, EPI_ISL_3756152, EPI_ISL_3756153, EPI_ISL_3756154, EPI_ISL_3756157, EPI_ISL_3756159, EPI_ISL_3756160, EPI_ISL_3756161, EPI_ISL_3756162, EPI_ISL_3756163, EPI_ISL_3756164, EPI_ISL_3756165, EPI_ISL_3756166, EPI_ISL_3756167, EPI_ISL_3756168, EPI_ISL_3756169, EPI_ISL_3756170, EPI_ISL_3756171, EPI_ISL_3756172, EPI_ISL_3756173, EPI_ISL_3756174, EPI_ISL_3756175, EPI_ISL_3756176, EPI_ISL_3756177, EPI_ISL_3756178, EPI_ISL_3756179, EPI_ISL_3756180, EPI_ISL_3756181, EPI_ISL_3756182, EPI_ISL_3756183, EPI_ISL_3756184, EPI_ISL_3756185, EPI_ISL_3756186, EPI_ISL_3756187, EPI_ISL_3756188, EPI_ISL_3756189, EPI_ISL_3756190, EPI_ISL_3756191, EPI_ISL_3756192, EPI_ISL_3756195, EPI_ISL_3756196, EPI_ISL_3756198, EPI_ISL_3756199, EPI_ISL_3756200, EPI_ISL_3756201, EPI_ISL_3756202, EPI_ISL_3756203, EPI_ISL_3756205, EPI_ISL_3756206, EPI_ISL_3756207, EPI_ISL_3756208, EPI_ISL_3756209, EPI_ISL_3756210, EPI_ISL_3756211, EPI_ISL_3756212, EPI_ISL_3756213, EPI_ISL_3756214, EPI_ISL_3756215, EPI_ISL_3756216, EPI_ISL_3756219, EPI_ISL_3756222, EPI_ISL_3756223, EPI_ISL_3756224, EPI_ISL_3756225, EPI_ISL_3756226, EPI_ISL_3756228, EPI_ISL_3756229, EPI_ISL_3756230, EPI_ISL_3756234, EPI_ISL_3756235, EPI_ISL_3756236, EPI_ISL_3756237, EPI_ISL_3756238, EPI_ISL_3756240, EPI_ISL_3756241, EPI_ISL_3756242, EPI_ISL_3756243, EPI_ISL_3756244, EPI_ISL_3756245, EPI_ISL_3756246, EPI_ISL_3756247, EPI_ISL_3756248, EPI_ISL_3756249, EPI_ISL_3756250, EPI_ISL_3756251, EPI_ISL_3756252, EPI_ISL_3756253, EPI_ISL_3756254, EPI_ISL_3756255, EPI_ISL_3756256, EPI_ISL_3756257, EPI_ISL_3756258, EPI_ISL_3756259, EPI_ISL_3756260, EPI_ISL_3756261, EPI_ISL_3756262, EPI_ISL_3756263, EPI_ISL_3756264, EPI_ISL_3756265, EPI_ISL_3756266, EPI_ISL_3756267, EPI_ISL_3756269, EPI_ISL_3756270, EPI_ISL_3756271, EPI_ISL_3756272, EPI_ISL_3756273, EPI_ISL_3756274, EPI_ISL_3756275, EPI_ISL_3756276, EPI_ISL_3756277, EPI_ISL_3756278, EPI_ISL_3756279, EPI_ISL_3756280, EPI_ISL_3756281, EPI_ISL_3756282, EPI_ISL_3756283, EPI_ISL_3756284, EPI_ISL_3756285, EPI_ISL_3756286, EPI_ISL_3756287, EPI_ISL_3756288, EPI_ISL_3756289, EPI_ISL_3756290, EPI_ISL_3756291, EPI_ISL_3756292, EPI_ISL_3756293, EPI_ISL_3756294, EPI_ISL_3756295, EPI_ISL_3756296, EPI_ISL_3756297, EPI_ISL_3756298, EPI_ISL_3756299, EPI_ISL_3756300, EPI_ISL_3756301, EPI_ISL_3756302, EPI_ISL_3756303, EPI_ISL_3756304, EPI_ISL_3756305, EPI_ISL_3756307, EPI_ISL_3756308, EPI_ISL_3756309, EPI_ISL_3756310, EPI_ISL_3756311, EPI_ISL_3756312, EPI_ISL_3756313, EPI_ISL_3756314, EPI_ISL_3756315, EPI_ISL_3756316, EPI_ISL_3756317, EPI_ISL_3756318, EPI_ISL_3756319, EPI_ISL_3756320, EPI_ISL_3756321, EPI_ISL_3756322, EPI_ISL_3756324, EPI_ISL_3756325, EPI_ISL_3756326, EPI_ISL_3756328, EPI_ISL_3756329, EPI_ISL_3756330, EPI_ISL_3756331, EPI_ISL_3756332, EPI_ISL_3756333, EPI_ISL_3756334, EPI_ISL_3756335, EPI_ISL_3756336, EPI_ISL_3756337, EPI_ISL_3756338, EPI_ISL_3756339, EPI_ISL_3756340, EPI_ISL_3756341, EPI_ISL_3756342, EPI_ISL_3756343, EPI_ISL_3756344, EPI_ISL_3756345, EPI_ISL_3756346, EPI_ISL_3756347, EPI_ISL_3756348, EPI_ISL_3756349, EPI_ISL_3756350, EPI_ISL_3756351, EPI_ISL_3756352, EPI_ISL_3756353, EPI_ISL_3756354, EPI_ISL_3756355, EPI_ISL_3756356, EPI_ISL_3756358, EPI_ISL_3756359, EPI_ISL_3756361, EPI_ISL_3756362, EPI_ISL_3756363, EPI_ISL_3756364, EPI_ISL_3756366, EPI_ISL_3756367, EPI_ISL_3756368, EPI_ISL_3756370, EPI_ISL_3756371, EPI_ISL_3756372, EPI_ISL_3756373, EPI_ISL_3756374, EPI_ISL_3756375, EPI_ISL_3756377, EPI_ISL_3756378, EPI_ISL_3756381, EPI_ISL_3756383, EPI_ISL_3756384, EPI_ISL_3756385, EPI_ISL_3756386, EPI_ISL_3756387, EPI_ISL_3756388, EPI_ISL_3756389, EPI_ISL_3756390, EPI_ISL_3756392, EPI_ISL_3756393, EPI_ISL_3756394, EPI_ISL_3756395, EPI_ISL_3756396, EPI_ISL_3756397, EPI_ISL_3756398, EPI_ISL_3756399, EPI_ISL_3756400, EPI_ISL_3756401, EPI_ISL_3756402, EPI_ISL_3756404, EPI_ISL_3756405, EPI_ISL_3756407, EPI_ISL_3756408, EPI_ISL_3756409, EPI_ISL_3756410, EPI_ISL_3756411, EPI_ISL_3756413, EPI_ISL_3756414, EPI_ISL_3756415, EPI_ISL_3756416, EPI_ISL_3756417, EPI_ISL_3756418, EPI_ISL_3756419, EPI_ISL_3756421, EPI_ISL_3756422, EPI_ISL_3756423, EPI_ISL_3756424, EPI_ISL_3756425, EPI_ISL_3756426, EPI_ISL_3756427, EPI_ISL_3756428, EPI_ISL_3756429, EPI_ISL_3756430, EPI_ISL_3756431, EPI_ISL_3756432, EPI_ISL_3756433, EPI_ISL_3756434, EPI_ISL_3756435, EPI_ISL_3756436, EPI_ISL_3756437, EPI_ISL_3756438, EPI_ISL_3756439, EPI_ISL_3756440, EPI_ISL_3756441, EPI_ISL_3756442, EPI_ISL_3756443, EPI_ISL_3756444, EPI_ISL_3756445, EPI_ISL_3756446, EPI_ISL_3756447, EPI_ISL_3756448, EPI_ISL_3756449, EPI_ISL_3756450, EPI_ISL_3756451, EPI_ISL_3756454, EPI_ISL_3756455, EPI_ISL_3756456, EPI_ISL_3756457, EPI_ISL_3756458, EPI_ISL_3756459, EPI_ISL_3756460, EPI_ISL_3756462, EPI_ISL_3756463, EPI_ISL_3756465, EPI_ISL_3756466, EPI_ISL_3756467, EPI_ISL_3756468, EPI_ISL_3756469, EPI_ISL_3756470, EPI_ISL_3756472, EPI_ISL_3756473, EPI_ISL_3756474, EPI_ISL_3756475, EPI_ISL_3756476, EPI_ISL_3756477, EPI_ISL_3756478, EPI_ISL_3756479, EPI_ISL_3756480, EPI_ISL_3756481, EPI_ISL_3756482, EPI_ISL_3756483, EPI_ISL_3756484, EPI_ISL_3756485, EPI_ISL_3756487, EPI_ISL_3756488, EPI_ISL_3756490, EPI_ISL_3756492, EPI_ISL_3756493, EPI_ISL_3756494, EPI_ISL_3756495, EPI_ISL_3756497, EPI_ISL_3756498, EPI_ISL_3756499, EPI_ISL_3756501, EPI_ISL_3756503, EPI_ISL_3756504, EPI_ISL_3756505, EPI_ISL_3756506, EPI_ISL_3756508, EPI_ISL_3756509, EPI_ISL_3756510, EPI_ISL_3756511, EPI_ISL_3756512, EPI_ISL_3756513, EPI_ISL_3756514, EPI_ISL_3756515, EPI_ISL_3756516, EPI_ISL_3756517, EPI_ISL_3756518, EPI_ISL_3756520, EPI_ISL_3756521, EPI_ISL_3756522, EPI_ISL_3756523, EPI_ISL_3756524, EPI_ISL_3756525, EPI_ISL_3756526, EPI_ISL_3756527, EPI_ISL_3756528, EPI_ISL_3756529, EPI_ISL_3756530, EPI_ISL_3756531, EPI_ISL_3756532, EPI_ISL_3756533, EPI_ISL_3756534, EPI_ISL_3756535, EPI_ISL_3756536, EPI_ISL_3756537, EPI_ISL_3756538, EPI_ISL_3756539, EPI_ISL_3756540, EPI_ISL_3756541, EPI_ISL_3756542, EPI_ISL_3756543, EPI_ISL_3756544, EPI_ISL_3756545, EPI_ISL_3756546, EPI_ISL_3756547, EPI_ISL_3756548, EPI_ISL_3756549, EPI_ISL_3756550, EPI_ISL_3756551, EPI_ISL_3756553, EPI_ISL_3756554, EPI_ISL_3756555, EPI_ISL_3756556, EPI_ISL_3756558, EPI_ISL_3756559, EPI_ISL_3756560, EPI_ISL_3756562, EPI_ISL_3756563, EPI_ISL_3756564, EPI_ISL_3756566, EPI_ISL_3756567, EPI_ISL_3756568, EPI_ISL_3804812, EPI_ISL_3804829, EPI_ISL_3804832, EPI_ISL_3804890, EPI_ISL_3804897, EPI_ISL_3804898, EPI_ISL_3804901, EPI_ISL_3804903, EPI_ISL_3804904, EPI_ISL_3804906, EPI_ISL_3804908, EPI_ISL_3804946, EPI_ISL_3804975, EPI_ISL_3804976, EPI_ISL_3804978, EPI_ISL_3805011, EPI_ISL_3805020, EPI_ISL_3805021, EPI_ISL_3805023, EPI_ISL_3805057, EPI_ISL_3805061, EPI_ISL_3805072, EPI_ISL_3805073, EPI_ISL_3805077, EPI_ISL_3805097, EPI_ISL_3805105, EPI_ISL_3805121, EPI_ISL_3805124, EPI_ISL_3805130, EPI_ISL_3805131, EPI_ISL_3805134, EPI_ISL_3805136, EPI_ISL_3805137, EPI_ISL_3805138, EPI_ISL_3805139, EPI_ISL_3805140, EPI_ISL_3805141, EPI_ISL_3805143, EPI_ISL_3805145, EPI_ISL_3805148, EPI_ISL_3805149, EPI_ISL_3805150, EPI_ISL_3805151, EPI_ISL_3805152, EPI_ISL_3805153, EPI_ISL_3805154, EPI_ISL_3805156, EPI_ISL_3805160, EPI_ISL_3805164, EPI_ISL_3805180, EPI_ISL_3805189, EPI_ISL_3805190, EPI_ISL_3805201, EPI_ISL_3805211, EPI_ISL_3805213, EPI_ISL_3805217, EPI_ISL_3805224, EPI_ISL_3805232, EPI_ISL_3805234, EPI_ISL_3805236, EPI_ISL_3805239, EPI_ISL_3805241, EPI_ISL_3805252, EPI_ISL_3805253, EPI_ISL_3805257, EPI_ISL_3805259, EPI_ISL_3805265, EPI_ISL_3805270, EPI_ISL_3805272, EPI_ISL_3805273, EPI_ISL_3833169, EPI_ISL_3833275, EPI_ISL_3833375, EPI_ISL_3904863, EPI_ISL_3904865, EPI_ISL_3904868, EPI_ISL_3904872, EPI_ISL_3904873, EPI_ISL_3904884, EPI_ISL_3904886, EPI_ISL_3904888, EPI_ISL_3904889, EPI_ISL_3904906, EPI_ISL_3904909, EPI_ISL_3904916, EPI_ISL_3904938, EPI_ISL_3904950, EPI_ISL_3904951, EPI_ISL_3904956, EPI_ISL_3904957, EPI_ISL_3904967, EPI_ISL_3904968, EPI_ISL_3904997, EPI_ISL_3905006, EPI_ISL_3905019, EPI_ISL_3905092, EPI_ISL_3905100, EPI_ISL_3905116, EPI_ISL_3905125, EPI_ISL_3905132, EPI_ISL_3905137, EPI_ISL_3905141, EPI_ISL_3905154, EPI_ISL_3905166, EPI_ISL_3905170, EPI_ISL_3905176, EPI_ISL_3905178, EPI_ISL_3905179, EPI_ISL_3905180, EPI_ISL_3905181, EPI_ISL_3905182, EPI_ISL_3905183, EPI_ISL_3905184, EPI_ISL_3905185, EPI_ISL_3905187, EPI_ISL_3905192, EPI_ISL_3905195, EPI_ISL_3905196, EPI_ISL_3905200, EPI_ISL_3905201, EPI_ISL_3905202, EPI_ISL_3905208, EPI_ISL_3905209, EPI_ISL_3905211, EPI_ISL_3905213, EPI_ISL_3905214, EPI_ISL_3905232, EPI_ISL_3905237, EPI_ISL_3905245, EPI_ISL_3905246, EPI_ISL_3905249, EPI_ISL_3905259, EPI_ISL_3905271, EPI_ISL_3905286, EPI_ISL_3905287, EPI_ISL_3905296, EPI_ISL_3905297, EPI_ISL_3905300, EPI_ISL_3905303, EPI_ISL_3905308, EPI_ISL_3905312, EPI_ISL_3905314, EPI_ISL_3905320, EPI_ISL_3905321, EPI_ISL_3905322, EPI_ISL_3905323, EPI_ISL_3905324, EPI_ISL_3905325, EPI_ISL_3939420, EPI_ISL_3939455, EPI_ISL_3939470, EPI_ISL_3939473, EPI_ISL_3939491, EPI_ISL_3939494, EPI_ISL_3939509, EPI_ISL_3939514, EPI_ISL_3939515, EPI_ISL_3939516, EPI_ISL_3939519, EPI_ISL_3939529, EPI_ISL_3939533, EPI_ISL_3939538, EPI_ISL_3939542, EPI_ISL_3939543, EPI_ISL_3939544, EPI_ISL_3939546, EPI_ISL_3939547, EPI_ISL_3939556, EPI_ISL_3939559, EPI_ISL_3939565, EPI_ISL_3939569, EPI_ISL_3939583, EPI_ISL_3939594, EPI_ISL_3939596, EPI_ISL_3939599, EPI_ISL_3939610, EPI_ISL_3939611, EPI_ISL_3939618, EPI_ISL_3939622, EPI_ISL_3939627, EPI_ISL_3939629, EPI_ISL_3939631, EPI_ISL_3939632, EPI_ISL_3939633, EPI_ISL_3939634, EPI_ISL_3939635, EPI_ISL_3939636, EPI_ISL_3939637, EPI_ISL_3939638, EPI_ISL_3939639, EPI_ISL_3939640, EPI_ISL_3939641, EPI_ISL_3939642, EPI_ISL_3939644, EPI_ISL_3939646, EPI_ISL_3939647, EPI_ISL_3939648, EPI_ISL_3939649, EPI_ISL_3939650, EPI_ISL_3939652, EPI_ISL_3939653, EPI_ISL_3939654, EPI_ISL_3939656, EPI_ISL_3939657, EPI_ISL_3939659, EPI_ISL_3939662, EPI_ISL_3939665, EPI_ISL_3939666, EPI_ISL_3939669, EPI_ISL_3939670, EPI_ISL_3939672, EPI_ISL_3939680, EPI_ISL_3939683, EPI_ISL_3939685, EPI_ISL_3939693, EPI_ISL_3939697, EPI_ISL_3939699, EPI_ISL_3939700, EPI_ISL_3939703, EPI_ISL_3939706, EPI_ISL_3939708, EPI_ISL_3939709, EPI_ISL_3939710, EPI_ISL_3939712, EPI_ISL_3939713, EPI_ISL_3939714, EPI_ISL_3939716, EPI_ISL_3939722, EPI_ISL_3939724, EPI_ISL_3939725, EPI_ISL_3939727, EPI_ISL_3939728, EPI_ISL_3939730, EPI_ISL_3939731, EPI_ISL_3939732, EPI_ISL_3939736, EPI_ISL_4003828, EPI_ISL_4003842, EPI_ISL_4003853, EPI_ISL_4003855, EPI_ISL_4003860, EPI_ISL_4003888, EPI_ISL_4003894, EPI_ISL_4003900, EPI_ISL_4003914, EPI_ISL_4003921, EPI_ISL_4003923, EPI_ISL_4003924, EPI_ISL_4003931, EPI_ISL_4003950, EPI_ISL_4003960, EPI_ISL_4003963, EPI_ISL_4003965, EPI_ISL_4003974, EPI_ISL_4003976, EPI_ISL_4003981, EPI_ISL_4003992, EPI_ISL_4004002, EPI_ISL_4004009, EPI_ISL_4004013, EPI_ISL_4004015, EPI_ISL_4004024, EPI_ISL_4004031, EPI_ISL_4004033, EPI_ISL_4004040, EPI_ISL_4004043, EPI_ISL_4004044, EPI_ISL_4004045, EPI_ISL_4004046, EPI_ISL_4004049, EPI_ISL_4004052, EPI_ISL_4004053, EPI_ISL_4004057, EPI_ISL_4004059, EPI_ISL_4004060, EPI_ISL_4004065, EPI_ISL_4004069, EPI_ISL_4004071, EPI_ISL_4004078, EPI_ISL_4004079, EPI_ISL_4004080, EPI_ISL_4004081, EPI_ISL_4004083, EPI_ISL_4004084, EPI_ISL_4004085, EPI_ISL_4004086, EPI_ISL_4004087, EPI_ISL_4004090, EPI_ISL_4004091, EPI_ISL_4004093, EPI_ISL_4004095, EPI_ISL_4029441, EPI_ISL_4029442, EPI_ISL_4029443, EPI_ISL_4029444, EPI_ISL_4029445, EPI_ISL_4029446, EPI_ISL_4029451, EPI_ISL_4029455, EPI_ISL_4029456, EPI_ISL_4029457, EPI_ISL_4029458, EPI_ISL_4029459, EPI_ISL_4029460, EPI_ISL_4029470, EPI_ISL_4029471, EPI_ISL_4029472, EPI_ISL_4029473, EPI_ISL_4029474, EPI_ISL_4029475, EPI_ISL_4029476, EPI_ISL_4029477, EPI_ISL_4029478, EPI_ISL_4029479, EPI_ISL_4029480, EPI_ISL_4029481, EPI_ISL_4029492, EPI_ISL_4029494, EPI_ISL_4029495, EPI_ISL_4029496, EPI_ISL_4029497, EPI_ISL_4029498, EPI_ISL_4029499, EPI_ISL_4029500, EPI_ISL_4029501, EPI_ISL_4029502, EPI_ISL_4029603, EPI_ISL_4029608, EPI_ISL_4029609, EPI_ISL_4029610, EPI_ISL_4029611, EPI_ISL_4029612, EPI_ISL_4029613, EPI_ISL_4029614, EPI_ISL_4029615, EPI_ISL_4029617, EPI_ISL_4029618, EPI_ISL_4029619, EPI_ISL_4029620, EPI_ISL_4029621, EPI_ISL_4176176, EPI_ISL_4176188, EPI_ISL_4176400, EPI_ISL_4176442, EPI_ISL_4176553, EPI_ISL_4176555, EPI_ISL_4176593, EPI_ISL_4176602, EPI_ISL_4176617, EPI_ISL_4176626, EPI_ISL_4176645, EPI_ISL_4176649, EPI_ISL_4176681, EPI_ISL_4176710, EPI_ISL_4176723, EPI_ISL_4176727, EPI_ISL_4176730, EPI_ISL_4176745, EPI_ISL_4176752, EPI_ISL_4176758, EPI_ISL_4176785, EPI_ISL_4176832, EPI_ISL_4176834, EPI_ISL_4176844, EPI_ISL_4176849, EPI_ISL_4176857, EPI_ISL_4176910, EPI_ISL_4176914, EPI_ISL_4176934, EPI_ISL_4176937, EPI_ISL_4176940, EPI_ISL_4176946, EPI_ISL_4176955, EPI_ISL_4176965, EPI_ISL_4176967, EPI_ISL_4176970, EPI_ISL_4176986, EPI_ISL_4176992, EPI_ISL_4176994, EPI_ISL_4177022, EPI_ISL_4177029, EPI_ISL_4177042, EPI_ISL_4177061, EPI_ISL_4177079, EPI_ISL_4177088, EPI_ISL_4177090, EPI_ISL_4177106, EPI_ISL_4177128, EPI_ISL_4177137, EPI_ISL_4177147, EPI_ISL_4177179, EPI_ISL_4177192, EPI_ISL_4177194, EPI_ISL_4177198, EPI_ISL_4177216, EPI_ISL_4177231, EPI_ISL_4177242, EPI_ISL_4177266, EPI_ISL_4177268, EPI_ISL_4177277, EPI_ISL_4177323, EPI_ISL_4177325, EPI_ISL_4177327, EPI_ISL_4177329, EPI_ISL_4177330, EPI_ISL_4177332, EPI_ISL_4177350, EPI_ISL_4177352, EPI_ISL_4177354, EPI_ISL_4177356, EPI_ISL_4177358, EPI_ISL_4177359, EPI_ISL_4177365, EPI_ISL_4177366, EPI_ISL_4177368, EPI_ISL_4177370, EPI_ISL_4177372, EPI_ISL_4177377, EPI_ISL_4177379, EPI_ISL_4177380, EPI_ISL_4177382, EPI_ISL_4177386, EPI_ISL_4177391, EPI_ISL_4177393, EPI_ISL_4177396, EPI_ISL_4177398, EPI_ISL_4177407, EPI_ISL_4177409, EPI_ISL_4177411, EPI_ISL_4177414, EPI_ISL_4177416, EPI_ISL_4177422, EPI_ISL_4177429, EPI_ISL_4177430, EPI_ISL_4177432, EPI_ISL_4177438, EPI_ISL_4177441, EPI_ISL_4177453, EPI_ISL_4177461, EPI_ISL_4177464, EPI_ISL_4177470, EPI_ISL_4177472, EPI_ISL_4177473, EPI_ISL_4177475, EPI_ISL_4177480, EPI_ISL_4177484, EPI_ISL_4177485, EPI_ISL_4177487, EPI_ISL_4177489, EPI_ISL_4177490, EPI_ISL_4177492, EPI_ISL_4177499, EPI_ISL_4177508, EPI_ISL_4177510, EPI_ISL_4177511, EPI_ISL_4177517, EPI_ISL_4177518, EPI_ISL_4177520, EPI_ISL_4177522, EPI_ISL_4177524, EPI_ISL_4177529, EPI_ISL_4177531, EPI_ISL_4177533, EPI_ISL_4177605, EPI_ISL_4177612, EPI_ISL_4177636, EPI_ISL_4177686, EPI_ISL_4177741, EPI_ISL_4177744, EPI_ISL_4177756, EPI_ISL_4177759, EPI_ISL_4177772, EPI_ISL_4177777, EPI_ISL_4177779, EPI_ISL_4177795, EPI_ISL_4177805, EPI_ISL_4177808, EPI_ISL_4177810, EPI_ISL_4177816, EPI_ISL_4177828, EPI_ISL_4177848, EPI_ISL_4177853, EPI_ISL_4177855, EPI_ISL_4177864, EPI_ISL_4177877, EPI_ISL_4177882, EPI_ISL_4177891, EPI_ISL_4177903, EPI_ISL_4177910, EPI_ISL_4177917, EPI_ISL_4177925, EPI_ISL_4177926, EPI_ISL_4177931, EPI_ISL_4177935, EPI_ISL_4177948, EPI_ISL_4204720, EPI_ISL_4204721, EPI_ISL_4204724, EPI_ISL_4204727, EPI_ISL_4204766, EPI_ISL_4204783, EPI_ISL_4204814, EPI_ISL_4204849, EPI_ISL_4204873, EPI_ISL_4204880, EPI_ISL_4204886, EPI_ISL_4204897, EPI_ISL_4204914, EPI_ISL_4204915, EPI_ISL_4204916, EPI_ISL_4204919, EPI_ISL_4204921, EPI_ISL_4204927, EPI_ISL_4204928, EPI_ISL_4204933, EPI_ISL_4204935, EPI_ISL_4204938, EPI_ISL_4204940, EPI_ISL_4204942, EPI_ISL_4204943, EPI_ISL_4204946, EPI_ISL_4204948, EPI_ISL_4204951, EPI_ISL_4207349, EPI_ISL_4207350, EPI_ISL_4207351, EPI_ISL_4208497, EPI_ISL_4208501, EPI_ISL_4208506, EPI_ISL_4208508, EPI_ISL_4208511, EPI_ISL_4208516, EPI_ISL_4208522, EPI_ISL_4208527, EPI_ISL_4208530, EPI_ISL_4208564, EPI_ISL_4208573, EPI_ISL_4208577, EPI_ISL_4208583, EPI_ISL_4208590, EPI_ISL_4208598, EPI_ISL_4467524, EPI_ISL_4467594, EPI_ISL_4467624, EPI_ISL_4467626, EPI_ISL_4467636, EPI_ISL_4467639, EPI_ISL_4467648, EPI_ISL_4467660, EPI_ISL_4467666, EPI_ISL_4467675, EPI_ISL_4467681, EPI_ISL_4467691, EPI_ISL_4467692, EPI_ISL_4467715, EPI_ISL_4467765, EPI_ISL_4467778, EPI_ISL_4467785, EPI_ISL_4467791, EPI_ISL_4467796, EPI_ISL_4467802, EPI_ISL_4467805, EPI_ISL_4467806, EPI_ISL_4467809, EPI_ISL_4467810, EPI_ISL_4467817, EPI_ISL_4467818, EPI_ISL_4467823, EPI_ISL_4467827, EPI_ISL_4467836, EPI_ISL_4467842, EPI_ISL_4467843, EPI_ISL_4467847, EPI_ISL_4467866, EPI_ISL_4467868, EPI_ISL_4467876, EPI_ISL_4467877, EPI_ISL_4467907, EPI_ISL_4467910, EPI_ISL_4467918, EPI_ISL_4467920, EPI_ISL_4467925, EPI_ISL_4467955, EPI_ISL_4467957, EPI_ISL_4467963, EPI_ISL_4467964, EPI_ISL_4467966, EPI_ISL_4467970, EPI_ISL_4467974, EPI_ISL_4467980, EPI_ISL_4467984, EPI_ISL_4467986, EPI_ISL_4467997, EPI_ISL_4468004, EPI_ISL_4468010, EPI_ISL_4468013, EPI_ISL_4468016, EPI_ISL_4468019, EPI_ISL_4468023, EPI_ISL_4468026, EPI_ISL_4468027, EPI_ISL_4468028, EPI_ISL_4468030, EPI_ISL_4468031, EPI_ISL_4468032, EPI_ISL_4468033, EPI_ISL_4468034, EPI_ISL_4468035, EPI_ISL_4468036, EPI_ISL_4468039, EPI_ISL_4468041, EPI_ISL_4468043, EPI_ISL_4468044, EPI_ISL_4468045, EPI_ISL_4468047, EPI_ISL_4474446, EPI_ISL_4474449, EPI_ISL_4474452, EPI_ISL_4474453, EPI_ISL_4474454, EPI_ISL_4474455, EPI_ISL_4474456, EPI_ISL_4474457, EPI_ISL_4474458, EPI_ISL_4474459, EPI_ISL_4474460, EPI_ISL_4474461, EPI_ISL_4474462, EPI_ISL_4474463, EPI_ISL_4474464, EPI_ISL_4474466, EPI_ISL_4475175, EPI_ISL_4475201, EPI_ISL_4475207, EPI_ISL_4475213, EPI_ISL_4475216, EPI_ISL_4475218, EPI_ISL_4475229, EPI_ISL_4475230, EPI_ISL_4475231, EPI_ISL_4475244, EPI_ISL_4475248, EPI_ISL_4475251, EPI_ISL_4475282, EPI_ISL_4475297, EPI_ISL_4475302, EPI_ISL_4475308, EPI_ISL_4475323, EPI_ISL_4475325, EPI_ISL_4475327, EPI_ISL_4475328, EPI_ISL_4475329, EPI_ISL_4475334, EPI_ISL_4475336, EPI_ISL_4475337, EPI_ISL_4475338, EPI_ISL_4475347, EPI_ISL_4475371, EPI_ISL_4475372, EPI_ISL_4475373, EPI_ISL_4475378, EPI_ISL_4475392, EPI_ISL_4475400, EPI_ISL_4475403, EPI_ISL_4475404, EPI_ISL_4475405, EPI_ISL_4475406, EPI_ISL_4475407, EPI_ISL_4475412, EPI_ISL_4475416, EPI_ISL_4475417, EPI_ISL_4494214, EPI_ISL_4494215, EPI_ISL_4494216, EPI_ISL_4494217, EPI_ISL_4494218, EPI_ISL_4494219, EPI_ISL_4494220, EPI_ISL_4494221, EPI_ISL_4494223, EPI_ISL_4494224, EPI_ISL_4494225, EPI_ISL_4575281, EPI_ISL_4575282, EPI_ISL_4575283, EPI_ISL_4575284, EPI_ISL_4575285, EPI_ISL_4575286, EPI_ISL_4575287, EPI_ISL_4575288, EPI_ISL_4575289, EPI_ISL_4575290, EPI_ISL_4575291, EPI_ISL_4575292, EPI_ISL_4575293, EPI_ISL_4575294, EPI_ISL_4575295, EPI_ISL_4575296, EPI_ISL_4575297, EPI_ISL_4575298, EPI_ISL_4575299, EPI_ISL_4575301, EPI_ISL_4575302, EPI_ISL_4575303, EPI_ISL_4575304, EPI_ISL_4575305, EPI_ISL_4575306, EPI_ISL_4575307, EPI_ISL_4575308, EPI_ISL_4575309, EPI_ISL_4575310, EPI_ISL_4575311, EPI_ISL_4575312, EPI_ISL_4575313, EPI_ISL_4575314, EPI_ISL_4575315, EPI_ISL_4575316, EPI_ISL_4575317, EPI_ISL_4575318, EPI_ISL_4575319, EPI_ISL_4575320, EPI_ISL_4575321, EPI_ISL_4575322, EPI_ISL_4575323, EPI_ISL_4575324, EPI_ISL_4575325, EPI_ISL_4575326, EPI_ISL_4575327, EPI_ISL_4575328, EPI_ISL_4575329, EPI_ISL_4575330, EPI_ISL_4575331, EPI_ISL_4575333, EPI_ISL_4575334, EPI_ISL_4575335, EPI_ISL_4575336, EPI_ISL_4575337, EPI_ISL_4575338, EPI_ISL_4575339, EPI_ISL_4575340, EPI_ISL_4575341, EPI_ISL_4575342, EPI_ISL_4575343, EPI_ISL_4575344, EPI_ISL_4575345, EPI_ISL_4575350, EPI_ISL_4575356, EPI_ISL_4575364, EPI_ISL_4575372, EPI_ISL_4575378, EPI_ISL_4575383, EPI_ISL_4575392, EPI_ISL_4575400, EPI_ISL_4575404, EPI_ISL_4575411, EPI_ISL_4575416, EPI_ISL_4575424, EPI_ISL_4575425, EPI_ISL_4575431, EPI_ISL_4575436, EPI_ISL_4575442, EPI_ISL_4575449, EPI_ISL_4575457, EPI_ISL_4575465, EPI_ISL_4575466, EPI_ISL_4575467, EPI_ISL_4575468, EPI_ISL_4575469, EPI_ISL_4575470, EPI_ISL_4575471, EPI_ISL_4575472, EPI_ISL_4575473, EPI_ISL_4575481, EPI_ISL_4575485, EPI_ISL_4575491, EPI_ISL_4575497, EPI_ISL_4575503, EPI_ISL_4575508, EPI_ISL_4575513, EPI_ISL_4575523, EPI_ISL_4575524, EPI_ISL_4575531, EPI_ISL_4575536, EPI_ISL_4575544, EPI_ISL_4575552, EPI_ISL_4575555, EPI_ISL_4575560, EPI_ISL_4575569, EPI_ISL_4575575, EPI_ISL_4575584, EPI_ISL_4575592, EPI_ISL_4575597, EPI_ISL_4575604, EPI_ISL_4575605, EPI_ISL_4575611, EPI_ISL_4575614, EPI_ISL_4575622, EPI_ISL_4575629, EPI_ISL_4575636, EPI_ISL_4575643, EPI_ISL_4575647, EPI_ISL_4575654, EPI_ISL_4575655, EPI_ISL_4575662, EPI_ISL_4575670, EPI_ISL_4575671, EPI_ISL_4575689, EPI_ISL_4575690, EPI_ISL_4575691, EPI_ISL_4575692, EPI_ISL_4575693, EPI_ISL_4575698, EPI_ISL_4575703, EPI_ISL_4575709, EPI_ISL_4575715, EPI_ISL_4575723, EPI_ISL_4575728, EPI_ISL_4575737, EPI_ISL_4575742, EPI_ISL_4575747, EPI_ISL_4575748, EPI_ISL_4575756, EPI_ISL_4575765, EPI_ISL_4575773, EPI_ISL_4575779, EPI_ISL_4575780, EPI_ISL_4575781, EPI_ISL_4575782, EPI_ISL_4575783, EPI_ISL_4575784, EPI_ISL_4575785, EPI_ISL_4575786, EPI_ISL_4575787, EPI_ISL_4575788, EPI_ISL_4575789, EPI_ISL_4575790, EPI_ISL_4575791, EPI_ISL_4575792, EPI_ISL_4575793, EPI_ISL_4575794, EPI_ISL_4575795, EPI_ISL_4575796, EPI_ISL_4575797, EPI_ISL_4575798, EPI_ISL_4575799, EPI_ISL_4575800, EPI_ISL_4575801, EPI_ISL_4575802, EPI_ISL_4575803, EPI_ISL_4575804, EPI_ISL_4575805, EPI_ISL_4575806, EPI_ISL_4575807, EPI_ISL_4575808, EPI_ISL_4575809, EPI_ISL_4575810, EPI_ISL_4575812, EPI_ISL_4575813, EPI_ISL_4575814, EPI_ISL_4575815, EPI_ISL_4575816, EPI_ISL_4575817, EPI_ISL_4575818, EPI_ISL_4575819, EPI_ISL_4575820, EPI_ISL_4575821, EPI_ISL_4575822, EPI_ISL_4575823, EPI_ISL_4575824, EPI_ISL_4575825, EPI_ISL_4575826, EPI_ISL_4575827, EPI_ISL_4575828, EPI_ISL_4575829, EPI_ISL_4575831, EPI_ISL_4575832, EPI_ISL_4575833, EPI_ISL_4575834, EPI_ISL_4575835, EPI_ISL_4575836, EPI_ISL_4575837, EPI_ISL_4575838, EPI_ISL_4575841, EPI_ISL_4575842, EPI_ISL_4575843, EPI_ISL_4575844, EPI_ISL_4575845, EPI_ISL_4575846, EPI_ISL_4575847, EPI_ISL_4575848, EPI_ISL_4575849, EPI_ISL_4575850, EPI_ISL_4575851, EPI_ISL_4575852, EPI_ISL_4575853, EPI_ISL_4575854, EPI_ISL_4575855, EPI_ISL_4575856, EPI_ISL_4575857, EPI_ISL_4575858, EPI_ISL_4575859, EPI_ISL_4575860, EPI_ISL_4575861, EPI_ISL_4575863, EPI_ISL_4575864, EPI_ISL_4575865, EPI_ISL_4575866, EPI_ISL_4575867, EPI_ISL_4575868, EPI_ISL_4575869, EPI_ISL_4575870, EPI_ISL_4575871, EPI_ISL_4575872, EPI_ISL_4575873, EPI_ISL_4575874, EPI_ISL_4575875, EPI_ISL_4575876, EPI_ISL_4575877, EPI_ISL_4575878, EPI_ISL_4575879, EPI_ISL_4575880, EPI_ISL_4575881, EPI_ISL_4575882, EPI_ISL_4575883, EPI_ISL_4575884, EPI_ISL_4575885, EPI_ISL_4575886, EPI_ISL_4575887, EPI_ISL_4575888, EPI_ISL_4576278, EPI_ISL_4576298, EPI_ISL_4576326, EPI_ISL_4576362, EPI_ISL_4576364, EPI_ISL_4576366, EPI_ISL_4576367, EPI_ISL_4576368, EPI_ISL_4576370, EPI_ISL_4576372, EPI_ISL_4576374, EPI_ISL_4576380, EPI_ISL_4576383, EPI_ISL_4576386, EPI_ISL_4576411, EPI_ISL_4576415, EPI_ISL_4576428, EPI_ISL_4576433, EPI_ISL_4576442, EPI_ISL_4576443, EPI_ISL_4576449, EPI_ISL_4576450, EPI_ISL_4576458, EPI_ISL_4576459, EPI_ISL_4576469, EPI_ISL_4576473, EPI_ISL_4576476, EPI_ISL_4576478, EPI_ISL_4576479, EPI_ISL_4576483, EPI_ISL_4576485, EPI_ISL_4576486, EPI_ISL_4576487, EPI_ISL_4576492, EPI_ISL_4576517, EPI_ISL_4576519, EPI_ISL_4576521, EPI_ISL_4576526, EPI_ISL_4576531, EPI_ISL_4576532, EPI_ISL_4576534, EPI_ISL_4576536, EPI_ISL_4576538, EPI_ISL_4576540, EPI_ISL_4576541, EPI_ISL_4576554, EPI_ISL_4576558, EPI_ISL_4576564, EPI_ISL_4576571, EPI_ISL_4576572, EPI_ISL_4576575, EPI_ISL_4576578, EPI_ISL_4576580, EPI_ISL_4576581, EPI_ISL_4576583, EPI_ISL_4576584, EPI_ISL_4576585, EPI_ISL_4576586, EPI_ISL_4576587, EPI_ISL_4576590, EPI_ISL_4576591, EPI_ISL_4576592, EPI_ISL_4576594, EPI_ISL_4576595, EPI_ISL_4576596, EPI_ISL_4576597, EPI_ISL_4576598, EPI_ISL_4576599, EPI_ISL_4576600, EPI_ISL_4576601, EPI_ISL_4576602, EPI_ISL_4576604, EPI_ISL_4576605, EPI_ISL_4576606, EPI_ISL_4576607, EPI_ISL_4576609, EPI_ISL_4576610, EPI_ISL_4576612, EPI_ISL_4576613, EPI_ISL_4576614, EPI_ISL_4576615, EPI_ISL_4576617, EPI_ISL_4576618, EPI_ISL_4576619, EPI_ISL_4576622, EPI_ISL_4576623, EPI_ISL_4603290, EPI_ISL_4603303, EPI_ISL_4603323, EPI_ISL_4603333, EPI_ISL_4603334, EPI_ISL_4603351, EPI_ISL_4603355, EPI_ISL_4603356, EPI_ISL_4603357, EPI_ISL_4603359, EPI_ISL_4603362, EPI_ISL_4603369, EPI_ISL_4603371, EPI_ISL_4603403, EPI_ISL_4603459, EPI_ISL_4603480, EPI_ISL_4603488, EPI_ISL_4603489, EPI_ISL_4603504, EPI_ISL_4603513, EPI_ISL_4603515, EPI_ISL_4603521, EPI_ISL_4603522, EPI_ISL_4603523, EPI_ISL_4603525, EPI_ISL_4603526, EPI_ISL_4603527, EPI_ISL_4603528, EPI_ISL_4603529, EPI_ISL_4603530, EPI_ISL_4603532, EPI_ISL_4603533, EPI_ISL_4603534, EPI_ISL_4603535, EPI_ISL_4603536, EPI_ISL_4603541, EPI_ISL_4603543, EPI_ISL_4603544, EPI_ISL_4603545, EPI_ISL_4603546, EPI_ISL_4603547, EPI_ISL_4603548, EPI_ISL_4631556, EPI_ISL_4631564, EPI_ISL_4631980, EPI_ISL_4631983, EPI_ISL_4631984, EPI_ISL_4631985, EPI_ISL_4631986, EPI_ISL_4820702, EPI_ISL_4820705, EPI_ISL_4820733, EPI_ISL_4820740, EPI_ISL_4820748, EPI_ISL_4820753, EPI_ISL_4820756, EPI_ISL_4820795, EPI_ISL_4820798, EPI_ISL_4820805, EPI_ISL_4820807, EPI_ISL_4820810, EPI_ISL_4820813, EPI_ISL_4820820, EPI_ISL_4820822, EPI_ISL_4820824, EPI_ISL_4820828, EPI_ISL_4820833, EPI_ISL_4820835, EPI_ISL_4820836, EPI_ISL_4820837, EPI_ISL_4820838, EPI_ISL_4820839, EPI_ISL_4820841, EPI_ISL_4820844, EPI_ISL_4820845, EPI_ISL_4820846, EPI_ISL_4820847, EPI_ISL_4820850, EPI_ISL_4820851, EPI_ISL_4820852, EPI_ISL_4820853, EPI_ISL_4820855, EPI_ISL_4820857, EPI_ISL_4820858, EPI_ISL_4820859, EPI_ISL_4820860, EPI_ISL_4820864, EPI_ISL_4820865, EPI_ISL_4820868, EPI_ISL_4820869, EPI_ISL_4820870, EPI_ISL_4820873, EPI_ISL_4820874, EPI_ISL_4820876, EPI_ISL_4820877, EPI_ISL_4820878, EPI_ISL_4820879, EPI_ISL_4820880, EPI_ISL_4820881, EPI_ISL_4820882, EPI_ISL_4820884, EPI_ISL_4820886, EPI_ISL_4820887, EPI_ISL_4820888, EPI_ISL_4820891, EPI_ISL_4820892, EPI_ISL_4820893, EPI_ISL_4820894, EPI_ISL_4820895, EPI_ISL_4820896, EPI_ISL_4820897, EPI_ISL_4820898, EPI_ISL_4820899, EPI_ISL_4820900, EPI_ISL_4820901, EPI_ISL_4820903, EPI_ISL_4820904, EPI_ISL_4820905, EPI_ISL_4820906, EPI_ISL_4820909, EPI_ISL_4851138, EPI_ISL_4851695, EPI_ISL_4851826, EPI_ISL_4851830, EPI_ISL_4851845, EPI_ISL_4851848, EPI_ISL_4851855, EPI_ISL_4851873, EPI_ISL_4851891, EPI_ISL_4851903, EPI_ISL_4851908, EPI_ISL_4851918, EPI_ISL_4851933, EPI_ISL_4851962, EPI_ISL_4851973, EPI_ISL_4852010, EPI_ISL_4852043, EPI_ISL_4852094, EPI_ISL_4852134, EPI_ISL_4852139, EPI_ISL_4852143, EPI_ISL_4852185, EPI_ISL_4852205, EPI_ISL_4852557, EPI_ISL_4852599, EPI_ISL_4852651, EPI_ISL_4852687, EPI_ISL_4852874, EPI_ISL_4853044, EPI_ISL_4853073, EPI_ISL_4853151, EPI_ISL_4853202, EPI_ISL_4853248, EPI_ISL_4879396, EPI_ISL_4890943, EPI_ISL_4890944, EPI_ISL_4890945, EPI_ISL_4890946, EPI_ISL_4890947, EPI_ISL_4890948, EPI_ISL_4890949, EPI_ISL_4890950, EPI_ISL_4890951, EPI_ISL_4890952, EPI_ISL_4890954, EPI_ISL_4890955, EPI_ISL_4890957, EPI_ISL_4890958, EPI_ISL_4890959, EPI_ISL_4890960, EPI_ISL_4890961, EPI_ISL_4890962, EPI_ISL_4890963, EPI_ISL_4890964, EPI_ISL_4890965, EPI_ISL_4890966, EPI_ISL_4890967, EPI_ISL_4890968, EPI_ISL_4890969, EPI_ISL_4890970, EPI_ISL_4890971, EPI_ISL_4890972, EPI_ISL_4890973, EPI_ISL_4890974, EPI_ISL_4890975, EPI_ISL_4890976, EPI_ISL_4890977, EPI_ISL_4890978, EPI_ISL_4890979, EPI_ISL_4890980, EPI_ISL_4890981, EPI_ISL_4890982, EPI_ISL_4890983, EPI_ISL_4890984, EPI_ISL_4890985, EPI_ISL_4890986, EPI_ISL_4890987, EPI_ISL_4890988, EPI_ISL_4890989, EPI_ISL_4890990, EPI_ISL_4890991, EPI_ISL_4890992, EPI_ISL_4890993, EPI_ISL_4890994, EPI_ISL_4890995, EPI_ISL_4890996, EPI_ISL_4890997, EPI_ISL_4890998, EPI_ISL_4890999, EPI_ISL_4891000, EPI_ISL_4891001, EPI_ISL_4891002, EPI_ISL_4891003, EPI_ISL_4891004, EPI_ISL_4891005, EPI_ISL_4891006, EPI_ISL_4891007, EPI_ISL_4891008, EPI_ISL_4891009, EPI_ISL_4891010, EPI_ISL_4891011, EPI_ISL_4891013, EPI_ISL_4891014, EPI_ISL_4891015, EPI_ISL_4891016, EPI_ISL_4891018, EPI_ISL_4891019, EPI_ISL_4891020, EPI_ISL_4891021, EPI_ISL_4891022, EPI_ISL_4891023, EPI_ISL_4891024, EPI_ISL_4891025, EPI_ISL_4891026, EPI_ISL_4891027, EPI_ISL_4891028, EPI_ISL_4891029, EPI_ISL_4891030, EPI_ISL_4891031, EPI_ISL_4891032, EPI_ISL_4891033, EPI_ISL_4891034, EPI_ISL_4891035, EPI_ISL_4891036, EPI_ISL_4891037, EPI_ISL_4891038, EPI_ISL_4891039, EPI_ISL_4891040, EPI_ISL_4891041, EPI_ISL_4891042, EPI_ISL_4891043, EPI_ISL_4891044, EPI_ISL_4891045, EPI_ISL_4891046, EPI_ISL_4891047, EPI_ISL_4891048, EPI_ISL_4891049, EPI_ISL_4891050, EPI_ISL_4891051, EPI_ISL_4891052, EPI_ISL_4891053, EPI_ISL_4891054, EPI_ISL_4891055, EPI_ISL_4891056, EPI_ISL_4891057, EPI_ISL_4891058, EPI_ISL_4891059, EPI_ISL_4891060, EPI_ISL_4891061, EPI_ISL_4891062, EPI_ISL_4891063, EPI_ISL_4891064, EPI_ISL_4891065, EPI_ISL_4891066, EPI_ISL_4891067, EPI_ISL_4891068, EPI_ISL_4891069, EPI_ISL_4891070, EPI_ISL_4891071, EPI_ISL_4891072, EPI_ISL_4891073, EPI_ISL_4891074, EPI_ISL_4891075, EPI_ISL_4891076, EPI_ISL_4891077, EPI_ISL_4891078, EPI_ISL_4891079, EPI_ISL_4891080, EPI_ISL_4891081, EPI_ISL_4891082, EPI_ISL_4891083, EPI_ISL_4891084, EPI_ISL_4891085, EPI_ISL_4891086, EPI_ISL_4891087, EPI_ISL_4891088, EPI_ISL_4891089, EPI_ISL_4891090, EPI_ISL_4891091, EPI_ISL_4891092, EPI_ISL_4891093, EPI_ISL_4891094, EPI_ISL_4891095, EPI_ISL_4891096, EPI_ISL_4891101, EPI_ISL_4891102, EPI_ISL_4891103, EPI_ISL_4891104, EPI_ISL_4891105, EPI_ISL_4891106, EPI_ISL_4891107, EPI_ISL_4891108, EPI_ISL_4891109, EPI_ISL_4891110, EPI_ISL_4891111, EPI_ISL_4891112, EPI_ISL_4891113, EPI_ISL_4891114, EPI_ISL_4891115, EPI_ISL_4891116, EPI_ISL_4891117, EPI_ISL_4891118, EPI_ISL_4891119, EPI_ISL_4891120, EPI_ISL_4891121, EPI_ISL_4891122, EPI_ISL_4891123, EPI_ISL_4891124, EPI_ISL_4891125, EPI_ISL_4891126, EPI_ISL_4891127, EPI_ISL_4891128, EPI_ISL_4891129, EPI_ISL_4891130, EPI_ISL_4891132, EPI_ISL_4891133, EPI_ISL_4891134, EPI_ISL_4891135, EPI_ISL_4891136, EPI_ISL_4891137, EPI_ISL_4891138, EPI_ISL_4891140, EPI_ISL_4891141, EPI_ISL_4891142, EPI_ISL_4891143, EPI_ISL_4891144, EPI_ISL_4891145, EPI_ISL_4891146, EPI_ISL_4891147, EPI_ISL_4891148, EPI_ISL_4891149, EPI_ISL_4891150, EPI_ISL_4891151, EPI_ISL_4891152, EPI_ISL_4891153, EPI_ISL_4891154, EPI_ISL_4891155, EPI_ISL_4891156, EPI_ISL_4891157, EPI_ISL_4891158, EPI_ISL_4891159, EPI_ISL_4891160, EPI_ISL_4891161, EPI_ISL_4891162, EPI_ISL_4891163, EPI_ISL_4891164, EPI_ISL_4891165, EPI_ISL_4891166, EPI_ISL_4891167, EPI_ISL_4891168, EPI_ISL_4891169, EPI_ISL_4891170, EPI_ISL_4891171, EPI_ISL_4891172, EPI_ISL_4891173, EPI_ISL_4891174, EPI_ISL_4891175, EPI_ISL_4891176, EPI_ISL_4891177, EPI_ISL_4891178, EPI_ISL_4891179, EPI_ISL_4891180, EPI_ISL_4891181, EPI_ISL_4891182, EPI_ISL_4891183, EPI_ISL_4891184, EPI_ISL_4891185, EPI_ISL_4891187, EPI_ISL_4891188, EPI_ISL_4891189, EPI_ISL_4891190, EPI_ISL_4891191, EPI_ISL_4891192, EPI_ISL_4891193, EPI_ISL_4891194, EPI_ISL_4891195, EPI_ISL_4891196, EPI_ISL_4891197, EPI_ISL_4891198, EPI_ISL_4891199, EPI_ISL_4891200, EPI_ISL_4891201, EPI_ISL_4891203, EPI_ISL_4891204, EPI_ISL_4891205, EPI_ISL_4891206, EPI_ISL_4891207, EPI_ISL_4891208, EPI_ISL_4891209, EPI_ISL_4891210, EPI_ISL_4891211, EPI_ISL_4891212, EPI_ISL_4891213, EPI_ISL_4891214, EPI_ISL_4891215, EPI_ISL_4891216, EPI_ISL_4891217, EPI_ISL_4891218, EPI_ISL_4891219, EPI_ISL_4891220, EPI_ISL_4891221, EPI_ISL_4891222, EPI_ISL_4891223, EPI_ISL_4891224, EPI_ISL_4891225, EPI_ISL_4891226, EPI_ISL_4891227, EPI_ISL_4891228, EPI_ISL_4891229, EPI_ISL_4891230, EPI_ISL_4891231, EPI_ISL_4891232, EPI_ISL_4891233, EPI_ISL_4891234, EPI_ISL_4891235, EPI_ISL_4891236, EPI_ISL_4891237, EPI_ISL_4891238, EPI_ISL_4891239, EPI_ISL_4891240, EPI_ISL_4891241, EPI_ISL_4891242, EPI_ISL_4891243, EPI_ISL_4891244, EPI_ISL_4891245, EPI_ISL_4891246, EPI_ISL_4891247, EPI_ISL_4891248, EPI_ISL_4891249, EPI_ISL_4891250, EPI_ISL_4891251, EPI_ISL_4891253, EPI_ISL_4891254, EPI_ISL_4891255, EPI_ISL_4891256, EPI_ISL_4891257, EPI_ISL_4891258, EPI_ISL_4891259, EPI_ISL_4891260, EPI_ISL_4891263, EPI_ISL_4891264, EPI_ISL_4891265, EPI_ISL_4891267, EPI_ISL_4891268, EPI_ISL_4891269, EPI_ISL_4891270, EPI_ISL_4891272, EPI_ISL_4891273, EPI_ISL_4891274, EPI_ISL_4891279, EPI_ISL_4891280, EPI_ISL_4891284, EPI_ISL_4891285, EPI_ISL_4891286, EPI_ISL_4891287, EPI_ISL_4891291, EPI_ISL_4891294, EPI_ISL_4891296, EPI_ISL_4891297, EPI_ISL_4891298, EPI_ISL_4891299, EPI_ISL_4891300, EPI_ISL_4891301, EPI_ISL_4891302, EPI_ISL_4891303, EPI_ISL_4891304, EPI_ISL_4891305, EPI_ISL_4891306, EPI_ISL_4891307, EPI_ISL_4891308, EPI_ISL_4891309, EPI_ISL_4891310, EPI_ISL_4891311, EPI_ISL_4891312, EPI_ISL_4891313, EPI_ISL_4891314, EPI_ISL_4891315, EPI_ISL_4891316, EPI_ISL_4891317, EPI_ISL_4891318, EPI_ISL_4891319, EPI_ISL_4891320, EPI_ISL_4891321, EPI_ISL_4891322, EPI_ISL_4891323, EPI_ISL_4891324, EPI_ISL_4891325, EPI_ISL_4891326, EPI_ISL_4891327, EPI_ISL_4891328, EPI_ISL_4891329, EPI_ISL_4891330, EPI_ISL_4891331, EPI_ISL_4891332, EPI_ISL_4891333, EPI_ISL_4891334, EPI_ISL_4891335, EPI_ISL_4891336, EPI_ISL_4891337, EPI_ISL_4891338, EPI_ISL_4891339, EPI_ISL_4891340, EPI_ISL_4891341, EPI_ISL_4891342, EPI_ISL_4891343, EPI_ISL_4891344, EPI_ISL_4891345, EPI_ISL_4891349, EPI_ISL_4891350, EPI_ISL_4891351, EPI_ISL_4891352, EPI_ISL_4891353, EPI_ISL_4891354, EPI_ISL_4891355, EPI_ISL_4891356, EPI_ISL_4891357, EPI_ISL_4891358, EPI_ISL_4913525, EPI_ISL_4913528, EPI_ISL_4913531, EPI_ISL_4913533, EPI_ISL_4913536, EPI_ISL_4913539, EPI_ISL_4913541, EPI_ISL_4913543, EPI_ISL_4913546, EPI_ISL_4913549, EPI_ISL_4913552, EPI_ISL_4913554, EPI_ISL_4913556, EPI_ISL_4913559, EPI_ISL_4913564, EPI_ISL_5013916, EPI_ISL_5013926, EPI_ISL_5013931, EPI_ISL_5013944, EPI_ISL_5013945, EPI_ISL_5013950, EPI_ISL_5013951, EPI_ISL_5013952, EPI_ISL_5013977, EPI_ISL_5014025, EPI_ISL_5014033, EPI_ISL_5014062, EPI_ISL_5014072, EPI_ISL_5014084, EPI_ISL_5014085, EPI_ISL_5014091, EPI_ISL_5014099, EPI_ISL_5014105, EPI_ISL_5014113, EPI_ISL_5014120, EPI_ISL_5014126, EPI_ISL_5014127, EPI_ISL_5014129, EPI_ISL_5014139, EPI_ISL_5014141, EPI_ISL_5014143, EPI_ISL_5014144, EPI_ISL_5014149, EPI_ISL_5014151, EPI_ISL_5014155, EPI_ISL_5014158, EPI_ISL_5014163, EPI_ISL_5014164, EPI_ISL_5014180, EPI_ISL_5014183, EPI_ISL_5014192, EPI_ISL_5014193, EPI_ISL_5014200, EPI_ISL_5014229, EPI_ISL_5014234, EPI_ISL_5014236, EPI_ISL_5014253, EPI_ISL_5014259, EPI_ISL_5014261, EPI_ISL_5014262, EPI_ISL_5014265, EPI_ISL_5014267, EPI_ISL_5014272, EPI_ISL_5014276, EPI_ISL_5014278, EPI_ISL_5014283, EPI_ISL_5014292, EPI_ISL_5014293, EPI_ISL_5014303, EPI_ISL_5014304, EPI_ISL_5014305, EPI_ISL_5014307, EPI_ISL_5014308, EPI_ISL_5014309, EPI_ISL_5014310, EPI_ISL_5014313, EPI_ISL_5014316, EPI_ISL_5014318, EPI_ISL_5014319, EPI_ISL_5014320, EPI_ISL_5014321, EPI_ISL_5014322, EPI_ISL_5014323, EPI_ISL_5014326, EPI_ISL_5014329, EPI_ISL_5014337, EPI_ISL_5014339, EPI_ISL_5014340, EPI_ISL_5014342, EPI_ISL_5014343, EPI_ISL_5014345, EPI_ISL_5014346, EPI_ISL_5014347, EPI_ISL_5014349, EPI_ISL_5014350, EPI_ISL_5014351, EPI_ISL_5014352, EPI_ISL_5014353, EPI_ISL_5014354, EPI_ISL_5014355, EPI_ISL_5014356, EPI_ISL_5014359, EPI_ISL_5014360, EPI_ISL_5014361, EPI_ISL_5014362, EPI_ISL_5014363, EPI_ISL_5014366, EPI_ISL_5014367, EPI_ISL_5014370, EPI_ISL_5014371, EPI_ISL_5014373, EPI_ISL_5014374, EPI_ISL_5014381, EPI_ISL_5014382, EPI_ISL_5014383, EPI_ISL_5014384, EPI_ISL_5014387, EPI_ISL_5014388, EPI_ISL_5014389, EPI_ISL_5014391, EPI_ISL_5014392, EPI_ISL_5014393, EPI_ISL_5014394, EPI_ISL_5014396, EPI_ISL_5014397, EPI_ISL_5014399, EPI_ISL_5014401, EPI_ISL_5014402, EPI_ISL_5014403, EPI_ISL_5014404, EPI_ISL_5014406, EPI_ISL_5014408, EPI_ISL_5014410, EPI_ISL_5014411, EPI_ISL_5077960, EPI_ISL_5077993, EPI_ISL_5078016, EPI_ISL_5078045, EPI_ISL_5078095, EPI_ISL_5078104, EPI_ISL_5078152, EPI_ISL_5078169, EPI_ISL_5078176, EPI_ISL_5078185, EPI_ISL_5078189, EPI_ISL_5078212, EPI_ISL_5078219, EPI_ISL_5078232, EPI_ISL_5078238, EPI_ISL_5078239, EPI_ISL_5078243, EPI_ISL_5078245, EPI_ISL_5078255, EPI_ISL_5078257, EPI_ISL_5078270, EPI_ISL_5078291, EPI_ISL_5078303, EPI_ISL_5078307, EPI_ISL_5078316, EPI_ISL_5078327, EPI_ISL_5078333, EPI_ISL_5078340, EPI_ISL_5078342, EPI_ISL_5078344, EPI_ISL_5078372, EPI_ISL_5078374, EPI_ISL_5078378, EPI_ISL_5078387, EPI_ISL_5078389, EPI_ISL_5078399, EPI_ISL_5078407, EPI_ISL_5078409, EPI_ISL_5078417, EPI_ISL_5078422, EPI_ISL_5078426, EPI_ISL_5078431, EPI_ISL_5078433, EPI_ISL_5078434, EPI_ISL_5078437, EPI_ISL_5078443, EPI_ISL_5078445, EPI_ISL_5078449, EPI_ISL_5078451, EPI_ISL_5078459, EPI_ISL_5078463, EPI_ISL_5078465, EPI_ISL_5078471, EPI_ISL_5078473, EPI_ISL_5078475, EPI_ISL_5078480, EPI_ISL_5078488, EPI_ISL_5078490, EPI_ISL_5078496, EPI_ISL_5078502, EPI_ISL_5078504, EPI_ISL_5078506, EPI_ISL_5078508, EPI_ISL_5078515, EPI_ISL_5078519, EPI_ISL_5078530, EPI_ISL_5078534, EPI_ISL_5078536, EPI_ISL_5078544, EPI_ISL_5078556, EPI_ISL_5078560, EPI_ISL_5078562, EPI_ISL_5078570, EPI_ISL_5078572, EPI_ISL_5078574, EPI_ISL_5078576, EPI_ISL_5078578, EPI_ISL_5078580, EPI_ISL_5078585, EPI_ISL_5078589, EPI_ISL_5078591, EPI_ISL_5078593, EPI_ISL_5078598, EPI_ISL_5078600, EPI_ISL_5078604, EPI_ISL_5078614, EPI_ISL_5078617, EPI_ISL_5078621, EPI_ISL_5078623, EPI_ISL_5078627, EPI_ISL_5078629, EPI_ISL_5078633, EPI_ISL_5078635, EPI_ISL_5078637, EPI_ISL_5078643, EPI_ISL_5078645, EPI_ISL_5078647, EPI_ISL_5078651, EPI_ISL_5078654, EPI_ISL_5078658, EPI_ISL_5078666, EPI_ISL_5078672, EPI_ISL_5078674, EPI_ISL_5078676, EPI_ISL_5078678, EPI_ISL_5078684, EPI_ISL_5078690, EPI_ISL_5078693, EPI_ISL_5078697, EPI_ISL_5078699, EPI_ISL_5078701, EPI_ISL_5078703, EPI_ISL_5078711, EPI_ISL_5078713, EPI_ISL_5078714, EPI_ISL_5078715, EPI_ISL_5078717, EPI_ISL_5078719, EPI_ISL_5078721, EPI_ISL_5078722, EPI_ISL_5098182, EPI_ISL_5098183, EPI_ISL_5098186, EPI_ISL_5098187, EPI_ISL_5098188, EPI_ISL_5098189, EPI_ISL_5098190, EPI_ISL_5098191, EPI_ISL_5098192, EPI_ISL_5098193, EPI_ISL_5098194, EPI_ISL_5098195, EPI_ISL_5098196, EPI_ISL_5098197, EPI_ISL_5098292, EPI_ISL_5098305, EPI_ISL_5098312, EPI_ISL_5098319, EPI_ISL_5098346, EPI_ISL_5098354, EPI_ISL_5098375, EPI_ISL_5098382, EPI_ISL_5098392, EPI_ISL_5098406, EPI_ISL_5098412, EPI_ISL_5098420, EPI_ISL_5098435, EPI_ISL_5098442, EPI_ISL_5098444, EPI_ISL_5098451, EPI_ISL_5098452, EPI_ISL_5098459, EPI_ISL_5098467, EPI_ISL_5098481, EPI_ISL_5098488, EPI_ISL_5098491, EPI_ISL_5098501, EPI_ISL_5098510, EPI_ISL_5098513, EPI_ISL_5098519, EPI_ISL_524075, EPI_ISL_524076, EPI_ISL_524078, EPI_ISL_524079, EPI_ISL_524082, EPI_ISL_524083, EPI_ISL_524084, EPI_ISL_524085, EPI_ISL_524088, EPI_ISL_524089, EPI_ISL_524090, EPI_ISL_524091, EPI_ISL_524092, EPI_ISL_524093, EPI_ISL_524094, EPI_ISL_524095, EPI_ISL_524097, EPI_ISL_524098, EPI_ISL_524099, EPI_ISL_524100, EPI_ISL_524101, EPI_ISL_524103, EPI_ISL_524104, EPI_ISL_524106, EPI_ISL_524108, EPI_ISL_524109, EPI_ISL_524110, EPI_ISL_524112, EPI_ISL_524114, EPI_ISL_524116, EPI_ISL_524117, EPI_ISL_524119, EPI_ISL_524120, EPI_ISL_524121, EPI_ISL_524124, EPI_ISL_524127, EPI_ISL_524128, EPI_ISL_524130, EPI_ISL_524131, EPI_ISL_524132, EPI_ISL_524135, EPI_ISL_524137, EPI_ISL_524139, EPI_ISL_524140, EPI_ISL_524144, EPI_ISL_524145, EPI_ISL_524146, EPI_ISL_524150, EPI_ISL_524153, EPI_ISL_524154, EPI_ISL_524156, EPI_ISL_524157, EPI_ISL_524158, EPI_ISL_524159, EPI_ISL_524160, EPI_ISL_524164, EPI_ISL_524165, EPI_ISL_524166, EPI_ISL_524167, EPI_ISL_524168, EPI_ISL_524169, EPI_ISL_524172, EPI_ISL_524173, EPI_ISL_524175, EPI_ISL_524176, EPI_ISL_524177, EPI_ISL_524179, EPI_ISL_524181, EPI_ISL_524184, EPI_ISL_524185, EPI_ISL_524187, EPI_ISL_524188, EPI_ISL_524189, EPI_ISL_524190, EPI_ISL_524192, EPI_ISL_524195, EPI_ISL_524197, EPI_ISL_524198, EPI_ISL_524199, EPI_ISL_524200, EPI_ISL_524201, EPI_ISL_524203, EPI_ISL_524205, EPI_ISL_524206, EPI_ISL_524207, EPI_ISL_524208, EPI_ISL_524209, EPI_ISL_524211, EPI_ISL_524212, EPI_ISL_524213, EPI_ISL_524214, EPI_ISL_524215, EPI_ISL_524216, EPI_ISL_524218, EPI_ISL_524219, EPI_ISL_524220, EPI_ISL_524221, EPI_ISL_524222, EPI_ISL_524223, EPI_ISL_524224, EPI_ISL_524226, EPI_ISL_524229, EPI_ISL_524230, EPI_ISL_524232, EPI_ISL_524233, EPI_ISL_524234, EPI_ISL_524235, EPI_ISL_524237, EPI_ISL_524238, EPI_ISL_524239, EPI_ISL_524240, EPI_ISL_524241, EPI_ISL_524243, EPI_ISL_524244, EPI_ISL_524246, EPI_ISL_524247, EPI_ISL_524248, EPI_ISL_524249, EPI_ISL_524251, EPI_ISL_524252, EPI_ISL_524254, EPI_ISL_524256, EPI_ISL_524258, EPI_ISL_524259, EPI_ISL_524261, EPI_ISL_524263, EPI_ISL_524264, EPI_ISL_524267, EPI_ISL_524268, EPI_ISL_524269, EPI_ISL_524270, EPI_ISL_524272, EPI_ISL_524273, EPI_ISL_524274, EPI_ISL_524276, EPI_ISL_524278, EPI_ISL_524279, EPI_ISL_524280, EPI_ISL_524282, EPI_ISL_524283, EPI_ISL_524285, EPI_ISL_524286, EPI_ISL_524287, EPI_ISL_524289, EPI_ISL_524291, EPI_ISL_524294, EPI_ISL_524295, EPI_ISL_524296, EPI_ISL_524298, EPI_ISL_524299, EPI_ISL_524300, EPI_ISL_524301, EPI_ISL_524302, EPI_ISL_524303, EPI_ISL_524304, EPI_ISL_524306, EPI_ISL_524307, EPI_ISL_524308, EPI_ISL_524309, EPI_ISL_524310, EPI_ISL_524312, EPI_ISL_524314, EPI_ISL_524315, EPI_ISL_524316, EPI_ISL_524317, EPI_ISL_524318, EPI_ISL_524319, EPI_ISL_524320, EPI_ISL_524322, EPI_ISL_524323, EPI_ISL_524324, EPI_ISL_524325, EPI_ISL_524326, EPI_ISL_524327, EPI_ISL_524328, EPI_ISL_524329, EPI_ISL_524330, EPI_ISL_524331, EPI_ISL_524332, EPI_ISL_524334, EPI_ISL_524335, EPI_ISL_524336, EPI_ISL_524338, EPI_ISL_524339, EPI_ISL_524340, EPI_ISL_524342, EPI_ISL_524343, EPI_ISL_524344, EPI_ISL_524347, EPI_ISL_524348, EPI_ISL_524349, EPI_ISL_524350, EPI_ISL_524352, EPI_ISL_524353, EPI_ISL_524355, EPI_ISL_524356, EPI_ISL_524359, EPI_ISL_524360, EPI_ISL_524361, EPI_ISL_524363, EPI_ISL_524364, EPI_ISL_524366, EPI_ISL_524369, EPI_ISL_524370, EPI_ISL_524371, EPI_ISL_524373, EPI_ISL_524375, EPI_ISL_524379, EPI_ISL_524380, EPI_ISL_524381, EPI_ISL_524382, EPI_ISL_524383, EPI_ISL_524384, EPI_ISL_524385, EPI_ISL_524386, EPI_ISL_524388, EPI_ISL_524389, EPI_ISL_524390, EPI_ISL_524391, EPI_ISL_524393, EPI_ISL_524395, EPI_ISL_524396, EPI_ISL_524397, EPI_ISL_524398, EPI_ISL_524399, EPI_ISL_524401, EPI_ISL_524402, EPI_ISL_524403, EPI_ISL_524404, EPI_ISL_524406, EPI_ISL_524407, EPI_ISL_524409, EPI_ISL_524410, EPI_ISL_524411, EPI_ISL_524412, EPI_ISL_524415, EPI_ISL_524418, EPI_ISL_524420, EPI_ISL_524422, EPI_ISL_524423, EPI_ISL_524424, EPI_ISL_524768, EPI_ISL_524769, EPI_ISL_524770, EPI_ISL_524772, EPI_ISL_524773, EPI_ISL_524775, EPI_ISL_524776, EPI_ISL_524777, EPI_ISL_524779, EPI_ISL_524780, EPI_ISL_524781, EPI_ISL_524803, EPI_ISL_524804, EPI_ISL_524805, EPI_ISL_524806, EPI_ISL_524810, EPI_ISL_524811, EPI_ISL_524816, EPI_ISL_524820, EPI_ISL_524821, EPI_ISL_524822, EPI_ISL_524823, EPI_ISL_524824, EPI_ISL_524826, EPI_ISL_524827, EPI_ISL_524829, EPI_ISL_524831, EPI_ISL_524833, EPI_ISL_524835, EPI_ISL_524837, EPI_ISL_524838, EPI_ISL_524839, EPI_ISL_524840, EPI_ISL_524841, EPI_ISL_524843, EPI_ISL_524844, EPI_ISL_524845, EPI_ISL_524846, EPI_ISL_524847, EPI_ISL_524854, EPI_ISL_524856, EPI_ISL_524858, EPI_ISL_524859, EPI_ISL_524860, EPI_ISL_524862, EPI_ISL_524863, EPI_ISL_524865, EPI_ISL_524866, EPI_ISL_524869, EPI_ISL_524870, EPI_ISL_524871, EPI_ISL_524904, EPI_ISL_524906, EPI_ISL_524907, EPI_ISL_524908, EPI_ISL_524909, EPI_ISL_524912, EPI_ISL_524913, EPI_ISL_524914, EPI_ISL_524916, EPI_ISL_524917, EPI_ISL_524918, EPI_ISL_524919, EPI_ISL_524920, EPI_ISL_524921, EPI_ISL_524922, EPI_ISL_524923, EPI_ISL_524924, EPI_ISL_524928, EPI_ISL_524929, EPI_ISL_524930, EPI_ISL_524932, EPI_ISL_524936, EPI_ISL_524937, EPI_ISL_524940, EPI_ISL_524941, EPI_ISL_524947, EPI_ISL_524948, EPI_ISL_524949, EPI_ISL_524950, EPI_ISL_524951, EPI_ISL_524952, EPI_ISL_524953, EPI_ISL_524954, EPI_ISL_524956, EPI_ISL_524957, EPI_ISL_524959, EPI_ISL_524961, EPI_ISL_524962, EPI_ISL_524963, EPI_ISL_524964, EPI_ISL_524966, EPI_ISL_524967, EPI_ISL_524970, EPI_ISL_524972, EPI_ISL_524973, EPI_ISL_524974, EPI_ISL_524975, EPI_ISL_524976, EPI_ISL_524977, EPI_ISL_524978, EPI_ISL_524979, EPI_ISL_524981, EPI_ISL_524982, EPI_ISL_524983, EPI_ISL_524986, EPI_ISL_524987, EPI_ISL_524989, EPI_ISL_524991, EPI_ISL_524992, EPI_ISL_524994, EPI_ISL_524996, EPI_ISL_524997, EPI_ISL_524998, EPI_ISL_524999, EPI_ISL_525000, EPI_ISL_525001, EPI_ISL_525003, EPI_ISL_525004, EPI_ISL_525005, EPI_ISL_525006, EPI_ISL_525007, EPI_ISL_525008, EPI_ISL_525009, EPI_ISL_525010, EPI_ISL_525011, EPI_ISL_525012, EPI_ISL_525013, EPI_ISL_525015, EPI_ISL_525016, EPI_ISL_525017, EPI_ISL_525018, EPI_ISL_525019, EPI_ISL_525020, EPI_ISL_525021, EPI_ISL_525023, EPI_ISL_525024, EPI_ISL_525025, EPI_ISL_525026, EPI_ISL_525028, EPI_ISL_525029, EPI_ISL_525030, EPI_ISL_525031, EPI_ISL_525032, EPI_ISL_525034, EPI_ISL_525035, EPI_ISL_525036, EPI_ISL_525037, EPI_ISL_525038, EPI_ISL_525039, EPI_ISL_525040, EPI_ISL_525041, EPI_ISL_525044, EPI_ISL_525046, EPI_ISL_525047, EPI_ISL_525051, EPI_ISL_525053, EPI_ISL_525054, EPI_ISL_525055, EPI_ISL_525056, EPI_ISL_525057, EPI_ISL_525059, EPI_ISL_525061, EPI_ISL_525062, EPI_ISL_525063, EPI_ISL_525064, EPI_ISL_525066, EPI_ISL_525067, EPI_ISL_525068, EPI_ISL_525069, EPI_ISL_525071, EPI_ISL_525073, EPI_ISL_525075, EPI_ISL_525078, EPI_ISL_525080, EPI_ISL_525081, EPI_ISL_525084, EPI_ISL_525085, EPI_ISL_525086, EPI_ISL_525087, EPI_ISL_525088, EPI_ISL_525089, EPI_ISL_525090, EPI_ISL_525091, EPI_ISL_525093, EPI_ISL_525095, EPI_ISL_525096, EPI_ISL_525097, EPI_ISL_525098, EPI_ISL_525099, EPI_ISL_525100, EPI_ISL_525101, EPI_ISL_525102, EPI_ISL_525104, EPI_ISL_525105, EPI_ISL_525106, EPI_ISL_525107, EPI_ISL_525111, EPI_ISL_525112, EPI_ISL_525113, EPI_ISL_525114, EPI_ISL_525115, EPI_ISL_525116, EPI_ISL_525117, EPI_ISL_525119, EPI_ISL_525120, EPI_ISL_525121, EPI_ISL_525122, EPI_ISL_525123, EPI_ISL_525124, EPI_ISL_525125, EPI_ISL_525126, EPI_ISL_525127, EPI_ISL_525130, EPI_ISL_525132, EPI_ISL_525134, EPI_ISL_525135, EPI_ISL_525136, EPI_ISL_525137, EPI_ISL_525139, EPI_ISL_525140, EPI_ISL_525141, EPI_ISL_525142, EPI_ISL_525143, EPI_ISL_525144, EPI_ISL_525145, EPI_ISL_525146, EPI_ISL_525147, EPI_ISL_525153, EPI_ISL_525154, EPI_ISL_525156, EPI_ISL_525157, EPI_ISL_525160, EPI_ISL_525161, EPI_ISL_525163, EPI_ISL_525164, EPI_ISL_525165, EPI_ISL_525167, EPI_ISL_525168, EPI_ISL_525169, EPI_ISL_525170, EPI_ISL_525171, EPI_ISL_525172, EPI_ISL_525173, EPI_ISL_525174, EPI_ISL_525175, EPI_ISL_525176, EPI_ISL_525178, EPI_ISL_525179, EPI_ISL_525181, EPI_ISL_525182, EPI_ISL_525183, EPI_ISL_525184, EPI_ISL_525185, EPI_ISL_525188, EPI_ISL_525207, EPI_ISL_525209, EPI_ISL_525210, EPI_ISL_525212, EPI_ISL_525213, EPI_ISL_525214, EPI_ISL_525215, EPI_ISL_525216, EPI_ISL_525217, EPI_ISL_525218, EPI_ISL_525220, EPI_ISL_525221, EPI_ISL_525222, EPI_ISL_525223, EPI_ISL_525224, EPI_ISL_525226, EPI_ISL_525230, EPI_ISL_525231, EPI_ISL_525232, EPI_ISL_525234, EPI_ISL_525235, EPI_ISL_525238, EPI_ISL_525240, EPI_ISL_525241, EPI_ISL_525242, EPI_ISL_525243, EPI_ISL_525244, EPI_ISL_525245, EPI_ISL_525246, EPI_ISL_525247, EPI_ISL_525249, EPI_ISL_525251, EPI_ISL_525252, EPI_ISL_525253, EPI_ISL_525254, EPI_ISL_525255, EPI_ISL_525257, EPI_ISL_525258, EPI_ISL_525260, EPI_ISL_525261, EPI_ISL_525264, EPI_ISL_525265, EPI_ISL_525266, EPI_ISL_525267, EPI_ISL_525269, EPI_ISL_525271, EPI_ISL_525272, EPI_ISL_525273, EPI_ISL_525274, EPI_ISL_525276, EPI_ISL_525277, EPI_ISL_525278, EPI_ISL_525279, EPI_ISL_525280, EPI_ISL_525283, EPI_ISL_525285, EPI_ISL_525286, EPI_ISL_525288, EPI_ISL_525289, EPI_ISL_525291, EPI_ISL_525292, EPI_ISL_525294, EPI_ISL_525295, EPI_ISL_525296, EPI_ISL_525297, EPI_ISL_525298, EPI_ISL_525300, EPI_ISL_525301, EPI_ISL_525302, EPI_ISL_525303, EPI_ISL_525307, EPI_ISL_525308, EPI_ISL_525310, EPI_ISL_525314, EPI_ISL_525315, EPI_ISL_525317, EPI_ISL_525318, EPI_ISL_525323, EPI_ISL_525324, EPI_ISL_525325, EPI_ISL_525327, EPI_ISL_525328, EPI_ISL_525329, EPI_ISL_525330, EPI_ISL_525331, EPI_ISL_525332, EPI_ISL_525333, EPI_ISL_525334, EPI_ISL_525335, EPI_ISL_525336, EPI_ISL_5330445, EPI_ISL_5330447, EPI_ISL_5330473, EPI_ISL_5330474, EPI_ISL_5330477, EPI_ISL_5330480, EPI_ISL_5330484, EPI_ISL_5330485, EPI_ISL_5330486, EPI_ISL_5330498, EPI_ISL_5330530, EPI_ISL_5330533, EPI_ISL_5330535, EPI_ISL_5330537, EPI_ISL_5330538, EPI_ISL_5330539, EPI_ISL_5330540, EPI_ISL_5330541, EPI_ISL_5330542, EPI_ISL_5330543, EPI_ISL_5330552, EPI_ISL_5330554, EPI_ISL_5330558, EPI_ISL_5330561, EPI_ISL_5330562, EPI_ISL_5330576, EPI_ISL_5330585, EPI_ISL_5330609, EPI_ISL_5330618, EPI_ISL_5330625, EPI_ISL_5330634, EPI_ISL_5330640, EPI_ISL_5330649, EPI_ISL_5330667, EPI_ISL_5330673, EPI_ISL_5330678, EPI_ISL_5330684, EPI_ISL_5330704, EPI_ISL_5330709, EPI_ISL_5330741, EPI_ISL_5330747, EPI_ISL_5330751, EPI_ISL_5330758, EPI_ISL_5330773, EPI_ISL_5330785, EPI_ISL_5330802, EPI_ISL_5330807, EPI_ISL_5330811, EPI_ISL_5330817, EPI_ISL_5330823, EPI_ISL_5330825, EPI_ISL_5330830, EPI_ISL_5330837, EPI_ISL_5330845, EPI_ISL_5330854, EPI_ISL_5330855, EPI_ISL_5330856, EPI_ISL_5330858, EPI_ISL_5330860, EPI_ISL_5330861, EPI_ISL_5330863, EPI_ISL_5330866, EPI_ISL_5330868, EPI_ISL_5330869, EPI_ISL_5330870, EPI_ISL_5330871, EPI_ISL_5330873, EPI_ISL_5330879, EPI_ISL_5330881, EPI_ISL_5330882, EPI_ISL_5330883, EPI_ISL_5330884, EPI_ISL_5330885, EPI_ISL_5330886, EPI_ISL_5330888, EPI_ISL_5330922, EPI_ISL_5330935, EPI_ISL_5330938, EPI_ISL_5330939, EPI_ISL_5330950, EPI_ISL_5330951, EPI_ISL_5330953, EPI_ISL_5330954, EPI_ISL_5330957, EPI_ISL_5330963, EPI_ISL_5330968, EPI_ISL_5330971, EPI_ISL_5330973, EPI_ISL_5330981, EPI_ISL_5330982, EPI_ISL_5330983, EPI_ISL_5330987, EPI_ISL_5330988, EPI_ISL_5330990, EPI_ISL_5330992, EPI_ISL_5330994, EPI_ISL_5330997, EPI_ISL_5330998, EPI_ISL_5330999, EPI_ISL_5331001, EPI_ISL_5331002, EPI_ISL_5331003, EPI_ISL_5331006, EPI_ISL_5331008, EPI_ISL_5331009, EPI_ISL_5331010, EPI_ISL_5331011, EPI_ISL_5331012, EPI_ISL_5331014, EPI_ISL_5331016, EPI_ISL_5331017, EPI_ISL_5331018, EPI_ISL_5331021, EPI_ISL_5334256, EPI_ISL_5334259, EPI_ISL_5334260, EPI_ISL_5334261, EPI_ISL_5334262, EPI_ISL_5334263, EPI_ISL_5334264, EPI_ISL_5334265, EPI_ISL_5334266, EPI_ISL_5334267, EPI_ISL_5334268, EPI_ISL_5334269, EPI_ISL_5334270, EPI_ISL_5334272, EPI_ISL_5334273, EPI_ISL_5334275, EPI_ISL_5334276, EPI_ISL_5334278, EPI_ISL_5334280, EPI_ISL_5334282, EPI_ISL_5334283, EPI_ISL_5642811, EPI_ISL_5778049, EPI_ISL_5781892, EPI_ISL_5781893, EPI_ISL_5781894, EPI_ISL_5781895, EPI_ISL_5781896, EPI_ISL_5781897, EPI_ISL_5781898, EPI_ISL_5781899, EPI_ISL_5781900, EPI_ISL_5781901, EPI_ISL_5781902, EPI_ISL_5781903, EPI_ISL_5781904, EPI_ISL_5781905, EPI_ISL_5781906, EPI_ISL_5781907, EPI_ISL_5781917, EPI_ISL_5781918, EPI_ISL_5781919, EPI_ISL_5781920, EPI_ISL_5781922, EPI_ISL_5781923, EPI_ISL_5781924, EPI_ISL_5781925, EPI_ISL_5781926, EPI_ISL_5781927, EPI_ISL_5781928, EPI_ISL_5781929, EPI_ISL_5781930, EPI_ISL_5781931, EPI_ISL_5781932, EPI_ISL_5781933, EPI_ISL_5781934, EPI_ISL_5781935, EPI_ISL_5781936, EPI_ISL_5845397, EPI_ISL_5845398, EPI_ISL_5845399, EPI_ISL_5845400, EPI_ISL_5845401, EPI_ISL_5845402, EPI_ISL_5845403, EPI_ISL_5845404, EPI_ISL_5845405, EPI_ISL_5845406, EPI_ISL_5845407, EPI_ISL_5845408, EPI_ISL_5845409, EPI_ISL_5845410, EPI_ISL_5845411, EPI_ISL_5845412, EPI_ISL_5845413, EPI_ISL_5845414, EPI_ISL_5845415, EPI_ISL_5845416, EPI_ISL_5845417, EPI_ISL_5845418, EPI_ISL_5845419, EPI_ISL_5845421, EPI_ISL_5845422, EPI_ISL_5845423, EPI_ISL_5845424, EPI_ISL_5845425, EPI_ISL_5845427, EPI_ISL_5845428, EPI_ISL_5845429, EPI_ISL_5845430, EPI_ISL_5845431, EPI_ISL_5845432, EPI_ISL_5845433, EPI_ISL_5845434, EPI_ISL_5845435, EPI_ISL_5845436, EPI_ISL_5845437, EPI_ISL_5845440, EPI_ISL_5845446, EPI_ISL_5845447, EPI_ISL_5845448, EPI_ISL_5845449, EPI_ISL_5845450, EPI_ISL_5845451, EPI_ISL_5845452, EPI_ISL_5845453, EPI_ISL_5845454, EPI_ISL_5845455, EPI_ISL_5845456, EPI_ISL_5845457, EPI_ISL_5845458, EPI_ISL_5845459, EPI_ISL_5845460, EPI_ISL_5845461, EPI_ISL_5845462, EPI_ISL_5845463, EPI_ISL_5845464, EPI_ISL_5845465, EPI_ISL_5845466, EPI_ISL_5845467, EPI_ISL_5845468, EPI_ISL_5845469, EPI_ISL_5845470, EPI_ISL_5845471, EPI_ISL_5845480, EPI_ISL_5845482, EPI_ISL_5849312, EPI_ISL_5849313, EPI_ISL_5849314, EPI_ISL_5849315, EPI_ISL_5849316, EPI_ISL_5849317, EPI_ISL_5849318, EPI_ISL_5849319, EPI_ISL_5849320, EPI_ISL_5849321, EPI_ISL_5849322, EPI_ISL_5849323, EPI_ISL_5849324, EPI_ISL_5849325, EPI_ISL_5849326, EPI_ISL_5849327, EPI_ISL_5849328, EPI_ISL_5849329, EPI_ISL_5849330, EPI_ISL_5849331, EPI_ISL_5849332, EPI_ISL_5849333, EPI_ISL_5849334, EPI_ISL_5849335, EPI_ISL_5849336, EPI_ISL_5849337, EPI_ISL_5849338, EPI_ISL_5849339, EPI_ISL_5849340, EPI_ISL_5849341, EPI_ISL_5849342, EPI_ISL_5849343, EPI_ISL_5849344, EPI_ISL_5849345, EPI_ISL_5849346, EPI_ISL_5849347, EPI_ISL_5849348, EPI_ISL_5849349, EPI_ISL_5849350, EPI_ISL_5849351, EPI_ISL_5849352, EPI_ISL_5849353, EPI_ISL_5849354, EPI_ISL_5849355, EPI_ISL_5849356, EPI_ISL_5849357, EPI_ISL_5849358, EPI_ISL_5849359, EPI_ISL_5849360, EPI_ISL_5849361, EPI_ISL_5849362, EPI_ISL_5849363, EPI_ISL_5849364, EPI_ISL_5849365, EPI_ISL_5849366, EPI_ISL_5849367, EPI_ISL_5849368, EPI_ISL_5849369, EPI_ISL_5849370, EPI_ISL_5849371, EPI_ISL_5849372, EPI_ISL_5849373, EPI_ISL_5849374, EPI_ISL_5849375, EPI_ISL_5849376, EPI_ISL_5849377, EPI_ISL_5849378, EPI_ISL_5849379, EPI_ISL_5849380, EPI_ISL_5849381, EPI_ISL_5849382, EPI_ISL_5849383, EPI_ISL_5849384, EPI_ISL_5849385, EPI_ISL_5849386, EPI_ISL_5849387, EPI_ISL_5849388, EPI_ISL_5849389, EPI_ISL_5849390, EPI_ISL_5849391, EPI_ISL_5849392, EPI_ISL_5849393, EPI_ISL_5849394, EPI_ISL_5849395, EPI_ISL_5849396, EPI_ISL_5849397, EPI_ISL_5849398, EPI_ISL_5849399, EPI_ISL_5849400, EPI_ISL_5849401, EPI_ISL_5849402, EPI_ISL_5849403, EPI_ISL_5849404, EPI_ISL_5849405, EPI_ISL_5849406, EPI_ISL_5849407, EPI_ISL_5849408, EPI_ISL_5849409, EPI_ISL_5849410, EPI_ISL_5849411, EPI_ISL_5849412, EPI_ISL_5849413, EPI_ISL_5849414, EPI_ISL_5849415, EPI_ISL_5849416, EPI_ISL_5849421, EPI_ISL_5849422, EPI_ISL_5849423, EPI_ISL_5849424, EPI_ISL_5849425, EPI_ISL_5849426, EPI_ISL_5849427, EPI_ISL_5849429, EPI_ISL_5849430, EPI_ISL_5849431, EPI_ISL_5849433, EPI_ISL_5849435, EPI_ISL_5849436, EPI_ISL_5849437, EPI_ISL_5849439, EPI_ISL_5849441, EPI_ISL_5849442, EPI_ISL_5849443, EPI_ISL_5849444, EPI_ISL_5849445, EPI_ISL_5849446, EPI_ISL_5849449, EPI_ISL_5849450, EPI_ISL_5849451, EPI_ISL_5849452, EPI_ISL_5849453, EPI_ISL_5849454, EPI_ISL_5849455, EPI_ISL_5849456, EPI_ISL_5849457, EPI_ISL_5849458, EPI_ISL_5849459, EPI_ISL_5849460, EPI_ISL_5849461, EPI_ISL_5849462, EPI_ISL_5849463, EPI_ISL_5849464, EPI_ISL_5849467, EPI_ISL_5849468, EPI_ISL_5849469, EPI_ISL_5849470, EPI_ISL_5849472, EPI_ISL_5849473, EPI_ISL_5849474, EPI_ISL_5849475, EPI_ISL_5849476, EPI_ISL_5849477, EPI_ISL_5849478, EPI_ISL_5849479, EPI_ISL_5849480, EPI_ISL_5849481, EPI_ISL_5849482, EPI_ISL_5849483, EPI_ISL_5849484, EPI_ISL_5849485, EPI_ISL_5849486, EPI_ISL_5849487, EPI_ISL_5849488, EPI_ISL_5849489, EPI_ISL_5849493, EPI_ISL_5849494, EPI_ISL_5849495, EPI_ISL_5849497, EPI_ISL_5849499, EPI_ISL_5849501, EPI_ISL_5849503, EPI_ISL_5849504, EPI_ISL_5849505, EPI_ISL_5849507, EPI_ISL_5849508, EPI_ISL_5849510, EPI_ISL_5849511, EPI_ISL_5849512, EPI_ISL_5849513, EPI_ISL_5849516, EPI_ISL_5849517, EPI_ISL_5849521, EPI_ISL_5849522, EPI_ISL_5849523, EPI_ISL_5849525, EPI_ISL_5849528, EPI_ISL_5849529, EPI_ISL_5849530, EPI_ISL_5849531, EPI_ISL_5849532, EPI_ISL_5849534, EPI_ISL_5849535, EPI_ISL_5849536, EPI_ISL_5849537, EPI_ISL_5849538, EPI_ISL_5849539, EPI_ISL_5849540, EPI_ISL_5849542, EPI_ISL_5849544, EPI_ISL_5849545, EPI_ISL_5849546, EPI_ISL_5849547, EPI_ISL_5849549, EPI_ISL_5849550, EPI_ISL_5849552, EPI_ISL_5849553, EPI_ISL_5849555, EPI_ISL_5849556, EPI_ISL_5849558, EPI_ISL_5849560, EPI_ISL_5849561, EPI_ISL_5849563, EPI_ISL_5849564, EPI_ISL_5849566, EPI_ISL_5849568, EPI_ISL_5849569, EPI_ISL_5849571, EPI_ISL_5849572, EPI_ISL_5849574, EPI_ISL_5849576, EPI_ISL_5849577, EPI_ISL_5849579, EPI_ISL_5849580, EPI_ISL_5849582, EPI_ISL_5849585, EPI_ISL_5849586, EPI_ISL_5849588, EPI_ISL_5849589, EPI_ISL_5849591, EPI_ISL_5849593, EPI_ISL_5849594, EPI_ISL_5849596, EPI_ISL_5849598, EPI_ISL_5849600, EPI_ISL_5849601, EPI_ISL_5849603, EPI_ISL_5849606, EPI_ISL_5849608, EPI_ISL_5849609, EPI_ISL_5849611, EPI_ISL_5849612, EPI_ISL_5849614, EPI_ISL_5849615, EPI_ISL_5849617, EPI_ISL_5849618, EPI_ISL_5849620, EPI_ISL_5849622, EPI_ISL_5849626, EPI_ISL_5849628, EPI_ISL_5849629, EPI_ISL_5849631, EPI_ISL_5849633, EPI_ISL_5849634, EPI_ISL_5849636, EPI_ISL_5849637, EPI_ISL_5849639, EPI_ISL_5849640, EPI_ISL_5849642, EPI_ISL_5849644, EPI_ISL_5849645, EPI_ISL_5849647, EPI_ISL_5849650, EPI_ISL_5849651, EPI_ISL_5849653, EPI_ISL_5849654, EPI_ISL_5849658, EPI_ISL_5849660, EPI_ISL_5849662, EPI_ISL_5849663, EPI_ISL_5849665, EPI_ISL_5849670, EPI_ISL_5849671, EPI_ISL_5849673, EPI_ISL_5849674, EPI_ISL_5849676, EPI_ISL_5849677, EPI_ISL_5849679, EPI_ISL_5849680, EPI_ISL_5849682, EPI_ISL_5849684, EPI_ISL_5849687, EPI_ISL_5849689, EPI_ISL_5849690, EPI_ISL_5849692, EPI_ISL_5849695, EPI_ISL_5849697, EPI_ISL_5849698, EPI_ISL_5849700, EPI_ISL_5849703, EPI_ISL_5849704, EPI_ISL_5849706, EPI_ISL_5849707, EPI_ISL_5849709, EPI_ISL_5849711, EPI_ISL_5849712, EPI_ISL_5849714, EPI_ISL_5849716, EPI_ISL_5849717, EPI_ISL_5849719, EPI_ISL_5849720, EPI_ISL_5849722, EPI_ISL_5849723, EPI_ISL_5849725, EPI_ISL_5849726, EPI_ISL_5849728, EPI_ISL_5849730, EPI_ISL_5849731, EPI_ISL_5849733, EPI_ISL_5849735, EPI_ISL_5849740, EPI_ISL_5849741, EPI_ISL_5849745, EPI_ISL_5849746, EPI_ISL_5849748, EPI_ISL_5849750, EPI_ISL_5849751, EPI_ISL_5849753, EPI_ISL_5849755, EPI_ISL_5849756, EPI_ISL_5849758, EPI_ISL_5849759, EPI_ISL_5849761, EPI_ISL_5849765, EPI_ISL_5849768, EPI_ISL_5849770, EPI_ISL_5849775, EPI_ISL_5849777, EPI_ISL_5849778, EPI_ISL_5849780, EPI_ISL_5849782, EPI_ISL_5849783, EPI_ISL_5849785, EPI_ISL_5849787, EPI_ISL_5849789, EPI_ISL_5849790, EPI_ISL_5849792, EPI_ISL_5849793, EPI_ISL_5849795, EPI_ISL_5849797, EPI_ISL_5849798, EPI_ISL_5849800, EPI_ISL_5849801, EPI_ISL_5849803, EPI_ISL_5849805, EPI_ISL_5849806, EPI_ISL_5849808, EPI_ISL_5849809, EPI_ISL_5849811, EPI_ISL_5849812, EPI_ISL_5849814, EPI_ISL_5849817, EPI_ISL_5849819, EPI_ISL_5849820, EPI_ISL_5849825, EPI_ISL_5849826, EPI_ISL_5849828, EPI_ISL_5849829, EPI_ISL_5849831, EPI_ISL_5849832, EPI_ISL_5849834, EPI_ISL_5849835, EPI_ISL_5849837, EPI_ISL_5849838, EPI_ISL_5849840, EPI_ISL_5849842, EPI_ISL_5849845, EPI_ISL_5849848, EPI_ISL_5849850, EPI_ISL_5849851, EPI_ISL_5849853, EPI_ISL_5849855, EPI_ISL_5849857, EPI_ISL_5849859, EPI_ISL_5849862, EPI_ISL_5849863, EPI_ISL_5849865, EPI_ISL_5849867, EPI_ISL_5849869, EPI_ISL_5849870, EPI_ISL_5849872, EPI_ISL_5849873, EPI_ISL_5849875, EPI_ISL_5849876, EPI_ISL_5849878, EPI_ISL_5849880, EPI_ISL_5849881, EPI_ISL_5849883, EPI_ISL_5849884, EPI_ISL_5849888, EPI_ISL_5849889, EPI_ISL_5849891, EPI_ISL_5849892, EPI_ISL_5849894, EPI_ISL_5849895, EPI_ISL_5849897, EPI_ISL_5849898, EPI_ISL_5849901, EPI_ISL_5849903, EPI_ISL_5849905, EPI_ISL_5849906, EPI_ISL_5849908, EPI_ISL_5849910, EPI_ISL_5849911, EPI_ISL_5849913, EPI_ISL_5849914, EPI_ISL_5849916, EPI_ISL_5849918, EPI_ISL_5849919, EPI_ISL_5849921, EPI_ISL_5849922, EPI_ISL_5849925, EPI_ISL_5849929, EPI_ISL_5849930, EPI_ISL_5849932, EPI_ISL_5849934, EPI_ISL_5849935, EPI_ISL_5849937, EPI_ISL_5849938, EPI_ISL_5849940, EPI_ISL_5849942, EPI_ISL_5849943, EPI_ISL_5849947, EPI_ISL_5849948, EPI_ISL_5849952, EPI_ISL_5849954, EPI_ISL_5849955, EPI_ISL_5849957, EPI_ISL_5849958, EPI_ISL_5849960, EPI_ISL_5849961, EPI_ISL_5849963, EPI_ISL_5849965, EPI_ISL_5849967, EPI_ISL_5849968, EPI_ISL_5849970, EPI_ISL_5849971, EPI_ISL_5849973, EPI_ISL_5849974, EPI_ISL_5849976, EPI_ISL_5849977, EPI_ISL_5849979, EPI_ISL_5849980, EPI_ISL_5849982, EPI_ISL_5849983, EPI_ISL_5849985, EPI_ISL_5849987, EPI_ISL_5849988, EPI_ISL_5849990, EPI_ISL_5849991, EPI_ISL_5849993, EPI_ISL_5849995, EPI_ISL_5849997, EPI_ISL_5849998, EPI_ISL_5850000, EPI_ISL_5850001, EPI_ISL_5850003, EPI_ISL_5850005, EPI_ISL_5850006, EPI_ISL_5850008, EPI_ISL_5850009, EPI_ISL_5850011, EPI_ISL_5850013, EPI_ISL_5850014, EPI_ISL_5850016, EPI_ISL_5850018, EPI_ISL_5850020, EPI_ISL_5850022, EPI_ISL_5850023, EPI_ISL_5850025, EPI_ISL_5850026, EPI_ISL_5850028, EPI_ISL_5850029, EPI_ISL_5850030, EPI_ISL_5850031, EPI_ISL_5850032, EPI_ISL_5850033, EPI_ISL_5850034, EPI_ISL_5850035, EPI_ISL_5850036, EPI_ISL_5850037, EPI_ISL_5850038, EPI_ISL_5850039, EPI_ISL_5850040, EPI_ISL_5850041, EPI_ISL_5850042, EPI_ISL_5850043, EPI_ISL_5850044, EPI_ISL_5850045, EPI_ISL_5850046, EPI_ISL_5850047, EPI_ISL_5850048, EPI_ISL_5850049, EPI_ISL_5850050, EPI_ISL_5850051, EPI_ISL_5850052, EPI_ISL_5850053, EPI_ISL_5850054, EPI_ISL_5850055, EPI_ISL_5850056, EPI_ISL_5850057, EPI_ISL_5850058, EPI_ISL_5850059, EPI_ISL_5850060, EPI_ISL_5850061, EPI_ISL_5850062, EPI_ISL_5850063, EPI_ISL_5850064, EPI_ISL_5850065, EPI_ISL_5850066, EPI_ISL_5850067, EPI_ISL_5850068, EPI_ISL_5850069, EPI_ISL_5850070, EPI_ISL_5850071, EPI_ISL_5850072, EPI_ISL_5850074, EPI_ISL_5850075, EPI_ISL_5850076, EPI_ISL_5850077, EPI_ISL_5850078, EPI_ISL_5850080, EPI_ISL_5850081, EPI_ISL_5850082, EPI_ISL_5850083, EPI_ISL_5850084, EPI_ISL_5850085, EPI_ISL_5850086, EPI_ISL_5850087, EPI_ISL_5850088, EPI_ISL_5850089, EPI_ISL_5850090, EPI_ISL_5850091, EPI_ISL_5850092, EPI_ISL_5850093, EPI_ISL_5850094, EPI_ISL_5850095, EPI_ISL_5850096, EPI_ISL_5850097, EPI_ISL_5850098, EPI_ISL_5850099, EPI_ISL_5850100, EPI_ISL_5850101, EPI_ISL_5850102, EPI_ISL_5850103, EPI_ISL_5850104, EPI_ISL_5850105, EPI_ISL_5850106, EPI_ISL_5850107, EPI_ISL_5850108, EPI_ISL_5850109, EPI_ISL_5850110, EPI_ISL_5850111, EPI_ISL_5850113, EPI_ISL_5850114, EPI_ISL_5850115, EPI_ISL_5850116, EPI_ISL_5850117, EPI_ISL_5850118, EPI_ISL_5850119, EPI_ISL_5850120, EPI_ISL_5850121, EPI_ISL_5850122, EPI_ISL_5850123, EPI_ISL_5850124, EPI_ISL_5850125, EPI_ISL_5850126, EPI_ISL_5850127, EPI_ISL_5850128, EPI_ISL_5850129, EPI_ISL_5850130, EPI_ISL_5850131, EPI_ISL_5850132, EPI_ISL_5850133, EPI_ISL_5850134, EPI_ISL_5850135, EPI_ISL_5850136, EPI_ISL_5850137, EPI_ISL_5850138, EPI_ISL_5850140, EPI_ISL_5850141, EPI_ISL_5850142, EPI_ISL_5850143, EPI_ISL_5850144, EPI_ISL_5850145, EPI_ISL_5850146, EPI_ISL_5850147, EPI_ISL_5850148, EPI_ISL_5850149, EPI_ISL_5850150, EPI_ISL_5850152, EPI_ISL_5850153, EPI_ISL_5850154, EPI_ISL_5850155, EPI_ISL_5850156, EPI_ISL_5850157, EPI_ISL_5850158, EPI_ISL_5850159, EPI_ISL_5850160, EPI_ISL_5850161, EPI_ISL_5850162, EPI_ISL_5850163, EPI_ISL_5850164, EPI_ISL_5850165, EPI_ISL_5850166, EPI_ISL_5850167, EPI_ISL_5850168, EPI_ISL_5850169, EPI_ISL_5850170, EPI_ISL_5850171, EPI_ISL_5850172, EPI_ISL_5850173, EPI_ISL_5850174, EPI_ISL_5850175, EPI_ISL_5850176, EPI_ISL_5850177, EPI_ISL_5850178, EPI_ISL_5850179, EPI_ISL_5850180, EPI_ISL_5850181, EPI_ISL_5850182, EPI_ISL_5850183, EPI_ISL_5850184, EPI_ISL_5850186, EPI_ISL_5850187, EPI_ISL_5850189, EPI_ISL_5850190, EPI_ISL_5850191, EPI_ISL_5850192, EPI_ISL_5850193, EPI_ISL_5850194, EPI_ISL_5850195, EPI_ISL_5850196, EPI_ISL_5850197, EPI_ISL_5850198, EPI_ISL_5850199, EPI_ISL_5850200, EPI_ISL_5850201, EPI_ISL_5850202, EPI_ISL_5850203, EPI_ISL_5850206, EPI_ISL_5850207, EPI_ISL_5850208, EPI_ISL_5850209, EPI_ISL_5850210, EPI_ISL_5850211, EPI_ISL_5850212, EPI_ISL_5850213, EPI_ISL_5850214, EPI_ISL_5850215, EPI_ISL_5850216, EPI_ISL_5850217, EPI_ISL_5850218, EPI_ISL_5850219, EPI_ISL_5850220, EPI_ISL_5850221, EPI_ISL_5850222, EPI_ISL_5850223, EPI_ISL_5850224, EPI_ISL_5850226, EPI_ISL_5850227, EPI_ISL_5850228, EPI_ISL_5850229, EPI_ISL_5850230, EPI_ISL_5850231, EPI_ISL_5850232, EPI_ISL_5850233, EPI_ISL_5850234, EPI_ISL_5850235, EPI_ISL_5850236, EPI_ISL_5850237, EPI_ISL_5850238, EPI_ISL_5850239, EPI_ISL_5850240, EPI_ISL_5850241, EPI_ISL_5850242, EPI_ISL_5850243, EPI_ISL_5850244, EPI_ISL_5850245, EPI_ISL_5850246, EPI_ISL_5850247, EPI_ISL_5850249, EPI_ISL_5850252, EPI_ISL_5850253, EPI_ISL_5850254, EPI_ISL_5850255, EPI_ISL_5850256, EPI_ISL_5850258, EPI_ISL_5850260, EPI_ISL_5850261, EPI_ISL_5850262, EPI_ISL_5850263, EPI_ISL_5850264, EPI_ISL_5850265, EPI_ISL_5850266, EPI_ISL_5850267, EPI_ISL_5850268, EPI_ISL_5850269, EPI_ISL_5850270, EPI_ISL_5850271, EPI_ISL_5850272, EPI_ISL_5850273, EPI_ISL_5850274, EPI_ISL_5850275, EPI_ISL_5850276, EPI_ISL_5850278, EPI_ISL_5850279, EPI_ISL_5850283, EPI_ISL_5850284, EPI_ISL_5850287, EPI_ISL_5850288, EPI_ISL_5850289, EPI_ISL_5850290, EPI_ISL_5850291, EPI_ISL_5850292, EPI_ISL_5850294, EPI_ISL_5850295, EPI_ISL_5850296, EPI_ISL_5850297, EPI_ISL_5850298, EPI_ISL_5850301, EPI_ISL_5850302, EPI_ISL_5850303, EPI_ISL_5850304, EPI_ISL_5850305, EPI_ISL_5867818, EPI_ISL_5867819, EPI_ISL_5867820, EPI_ISL_5867821, EPI_ISL_5867822, EPI_ISL_5867823, EPI_ISL_5867824, EPI_ISL_5867825, EPI_ISL_5867826, EPI_ISL_5867827, EPI_ISL_5867828, EPI_ISL_5867829, EPI_ISL_5867830, EPI_ISL_5867831, EPI_ISL_5867832, EPI_ISL_5867833, EPI_ISL_5867835, EPI_ISL_5867836, EPI_ISL_5867837, EPI_ISL_5867839, EPI_ISL_5867840, EPI_ISL_5867841, EPI_ISL_5867844, EPI_ISL_5867847, EPI_ISL_5867848, EPI_ISL_5867849, EPI_ISL_5867851, EPI_ISL_5867852, EPI_ISL_5867853, EPI_ISL_5867855, EPI_ISL_5867856, EPI_ISL_5867857, EPI_ISL_5867858, EPI_ISL_5867859, EPI_ISL_5867860, EPI_ISL_5867861, EPI_ISL_5867862, EPI_ISL_5867863, EPI_ISL_5867864, EPI_ISL_5867865, EPI_ISL_5867866, EPI_ISL_5867867, EPI_ISL_5867868, EPI_ISL_5867869, EPI_ISL_5867871, EPI_ISL_5867872, EPI_ISL_5867873, EPI_ISL_5867874, EPI_ISL_5867875, EPI_ISL_5867877, EPI_ISL_5867878, EPI_ISL_5867879, EPI_ISL_5867882, EPI_ISL_5867883, EPI_ISL_5867884, EPI_ISL_5867885, EPI_ISL_5867886, EPI_ISL_5867887, EPI_ISL_5867888, EPI_ISL_5867889, EPI_ISL_5867890, EPI_ISL_5867891, EPI_ISL_5867892, EPI_ISL_5867893, EPI_ISL_5867894, EPI_ISL_5867895, EPI_ISL_5867896, EPI_ISL_5867897, EPI_ISL_5867898, EPI_ISL_5867899, EPI_ISL_5867900, EPI_ISL_5867901, EPI_ISL_5867902, EPI_ISL_5867903, EPI_ISL_5867904, EPI_ISL_5867905, EPI_ISL_5867906, EPI_ISL_5867907, EPI_ISL_5867908, EPI_ISL_5867909, EPI_ISL_5867910, EPI_ISL_5867911, EPI_ISL_5867912, EPI_ISL_5867913, EPI_ISL_5867914, EPI_ISL_5988205, EPI_ISL_6037394, EPI_ISL_6037395, EPI_ISL_6037396, EPI_ISL_6037397, EPI_ISL_6037398, EPI_ISL_6037399, EPI_ISL_6037402, EPI_ISL_6037403, EPI_ISL_6037404, EPI_ISL_6037405, EPI_ISL_6037407, EPI_ISL_6037408, EPI_ISL_6037412, EPI_ISL_6037413, EPI_ISL_6037414, EPI_ISL_6037417, EPI_ISL_6037418, EPI_ISL_6037419, EPI_ISL_6037421, EPI_ISL_6037422, EPI_ISL_6037423, EPI_ISL_6037424, EPI_ISL_6037425, EPI_ISL_6037426, EPI_ISL_6037427, EPI_ISL_6037428, EPI_ISL_6037430, EPI_ISL_6037431, EPI_ISL_6037432, EPI_ISL_6037433, EPI_ISL_6037435, EPI_ISL_6037436, EPI_ISL_6037437, EPI_ISL_6037438, EPI_ISL_6037439, EPI_ISL_6037440, EPI_ISL_6037441, EPI_ISL_6037442, EPI_ISL_6037443, EPI_ISL_6037444, EPI_ISL_6037445, EPI_ISL_6037446, EPI_ISL_6037447, EPI_ISL_6037448, EPI_ISL_6037449, EPI_ISL_6037450, EPI_ISL_6037451, EPI_ISL_6037452, EPI_ISL_6037453, EPI_ISL_6037454, EPI_ISL_6037455, EPI_ISL_605152, EPI_ISL_605154, EPI_ISL_605156, EPI_ISL_605157, EPI_ISL_605158, EPI_ISL_605159, EPI_ISL_605161, EPI_ISL_605162, EPI_ISL_605163, EPI_ISL_605164, EPI_ISL_605165, EPI_ISL_605167, EPI_ISL_605168, EPI_ISL_605169, EPI_ISL_605171, EPI_ISL_605172, EPI_ISL_605174, EPI_ISL_605175, EPI_ISL_605176, EPI_ISL_605177, EPI_ISL_605178, EPI_ISL_605179, EPI_ISL_605180, EPI_ISL_605181, EPI_ISL_605182, EPI_ISL_605183, EPI_ISL_605184, EPI_ISL_605185, EPI_ISL_605186, EPI_ISL_605188, EPI_ISL_605189, EPI_ISL_605190, EPI_ISL_605191, EPI_ISL_605192, EPI_ISL_605195, EPI_ISL_605196, EPI_ISL_605197, EPI_ISL_605199, EPI_ISL_605201, EPI_ISL_605202, EPI_ISL_605203, EPI_ISL_605204, EPI_ISL_605206, EPI_ISL_605208, EPI_ISL_605210, EPI_ISL_605211, EPI_ISL_605212, EPI_ISL_605213, EPI_ISL_605214, EPI_ISL_605215, EPI_ISL_605219, EPI_ISL_605220, EPI_ISL_605221, EPI_ISL_605222, EPI_ISL_605223, EPI_ISL_605224, EPI_ISL_605225, EPI_ISL_605227, EPI_ISL_605228, EPI_ISL_605229, EPI_ISL_605230, EPI_ISL_605231, EPI_ISL_605232, EPI_ISL_605233, EPI_ISL_605234, EPI_ISL_605235, EPI_ISL_605236, EPI_ISL_605237, EPI_ISL_605238, EPI_ISL_605240, EPI_ISL_605241, EPI_ISL_605243, EPI_ISL_605246, EPI_ISL_605247, EPI_ISL_605248, EPI_ISL_605249, EPI_ISL_605250, EPI_ISL_605251, EPI_ISL_605253, EPI_ISL_605254, EPI_ISL_605255, EPI_ISL_605256, EPI_ISL_605257, EPI_ISL_605260, EPI_ISL_605265, EPI_ISL_605266, EPI_ISL_605267, EPI_ISL_605269, EPI_ISL_605270, EPI_ISL_605271, EPI_ISL_605272, EPI_ISL_605274, EPI_ISL_605275, EPI_ISL_605276, EPI_ISL_605277, EPI_ISL_605278, EPI_ISL_605280, EPI_ISL_605282, EPI_ISL_605288, EPI_ISL_605289, EPI_ISL_605290, EPI_ISL_605292, EPI_ISL_605295, EPI_ISL_605297, EPI_ISL_605299, EPI_ISL_605302, EPI_ISL_605303, EPI_ISL_605305, EPI_ISL_605306, EPI_ISL_605308, EPI_ISL_605309, EPI_ISL_605311, EPI_ISL_605312, EPI_ISL_605313, EPI_ISL_605314, EPI_ISL_605315, EPI_ISL_605317, EPI_ISL_605319, EPI_ISL_605322, EPI_ISL_605323, EPI_ISL_605325, EPI_ISL_605327, EPI_ISL_605328, EPI_ISL_605329, EPI_ISL_605330, EPI_ISL_605333, EPI_ISL_605334, EPI_ISL_605336, EPI_ISL_605338, EPI_ISL_605339, EPI_ISL_605340, EPI_ISL_605341, EPI_ISL_605342, EPI_ISL_605343, EPI_ISL_605344, EPI_ISL_605345, EPI_ISL_605346, EPI_ISL_605347, EPI_ISL_605349, EPI_ISL_605351, EPI_ISL_605353, EPI_ISL_605354, EPI_ISL_605355, EPI_ISL_605359, EPI_ISL_605360, EPI_ISL_605361, EPI_ISL_605363, EPI_ISL_605364, EPI_ISL_605365, EPI_ISL_605366, EPI_ISL_605367, EPI_ISL_605370, EPI_ISL_605371, EPI_ISL_605375, EPI_ISL_605376, EPI_ISL_605380, EPI_ISL_605381, EPI_ISL_605382, EPI_ISL_605383, EPI_ISL_605384, EPI_ISL_605385, EPI_ISL_605387, EPI_ISL_605391, EPI_ISL_605392, EPI_ISL_605393, EPI_ISL_605394, EPI_ISL_605395, EPI_ISL_605396, EPI_ISL_605397, EPI_ISL_605398, EPI_ISL_605401, EPI_ISL_605404, EPI_ISL_6146699, EPI_ISL_6146702, EPI_ISL_6146703, EPI_ISL_6146704, EPI_ISL_6146705, EPI_ISL_6146706, EPI_ISL_6146707, EPI_ISL_6146708, EPI_ISL_6146709, EPI_ISL_6146710, EPI_ISL_6146711, EPI_ISL_6146712, EPI_ISL_6146713, EPI_ISL_6146714, EPI_ISL_6146715, EPI_ISL_6146716, EPI_ISL_6146717, EPI_ISL_6146718, EPI_ISL_6146719, EPI_ISL_6146720, EPI_ISL_6146721, EPI_ISL_6146722, EPI_ISL_6146723, EPI_ISL_6146724, EPI_ISL_6146725, EPI_ISL_6146726, EPI_ISL_6146727, EPI_ISL_6146728, EPI_ISL_6146729, EPI_ISL_6146730, EPI_ISL_6146731, EPI_ISL_6146732, EPI_ISL_6146733, EPI_ISL_6146734, EPI_ISL_6146735, EPI_ISL_6146736, EPI_ISL_6146737, EPI_ISL_6146738, EPI_ISL_6146739, EPI_ISL_6146740, EPI_ISL_6146741, EPI_ISL_6146742, EPI_ISL_6146743, EPI_ISL_6146744, EPI_ISL_6146745, EPI_ISL_6146746, EPI_ISL_6146747, EPI_ISL_6146748, EPI_ISL_6146749, EPI_ISL_6146750, EPI_ISL_6146751, EPI_ISL_6146752, EPI_ISL_6146753, EPI_ISL_6146754, EPI_ISL_6146755, EPI_ISL_6146756, EPI_ISL_6146757, EPI_ISL_6146758, EPI_ISL_6146759, EPI_ISL_6146760, EPI_ISL_6146761, EPI_ISL_6146762, EPI_ISL_6146763, EPI_ISL_6146764, EPI_ISL_6146765, EPI_ISL_6146766, EPI_ISL_6146767, EPI_ISL_6146768, EPI_ISL_6146769, EPI_ISL_6146770, EPI_ISL_6146771, EPI_ISL_6146772, EPI_ISL_6146773, EPI_ISL_6146774, EPI_ISL_6146775, EPI_ISL_6146776, EPI_ISL_6146777, EPI_ISL_6146778, EPI_ISL_6146779, EPI_ISL_6146780, EPI_ISL_6146781, EPI_ISL_6146782, EPI_ISL_6146783, EPI_ISL_6146784, EPI_ISL_6146785, EPI_ISL_6146786, EPI_ISL_6146787, EPI_ISL_6146788, EPI_ISL_6146789, EPI_ISL_6146790, EPI_ISL_6146791, EPI_ISL_6146792, EPI_ISL_6146793, EPI_ISL_6146794, EPI_ISL_6146795, EPI_ISL_6146796, EPI_ISL_6146797, EPI_ISL_6146798, EPI_ISL_6146799, EPI_ISL_6146800, EPI_ISL_6146801, EPI_ISL_6146802, EPI_ISL_6146803, EPI_ISL_6146804, EPI_ISL_6146805, EPI_ISL_6146806, EPI_ISL_6146807, EPI_ISL_6146808, EPI_ISL_6146809, EPI_ISL_6146810, EPI_ISL_6146811, EPI_ISL_6146812, EPI_ISL_6146813, EPI_ISL_6146814, EPI_ISL_6146818, EPI_ISL_6146819, EPI_ISL_6146820, EPI_ISL_6146821, EPI_ISL_6146822, EPI_ISL_6146823, EPI_ISL_6146824, EPI_ISL_6146825, EPI_ISL_6146826, EPI_ISL_6146827, EPI_ISL_6146828, EPI_ISL_6146829, EPI_ISL_6146830, EPI_ISL_6146831, EPI_ISL_6146832, EPI_ISL_6146833, EPI_ISL_6146834, EPI_ISL_6146835, EPI_ISL_6146836, EPI_ISL_6146837, EPI_ISL_6146838, EPI_ISL_6146839, EPI_ISL_6146840, EPI_ISL_6146841, EPI_ISL_6146842, EPI_ISL_6146843, EPI_ISL_6146844, EPI_ISL_6146845, EPI_ISL_6146846, EPI_ISL_6146848, EPI_ISL_6146849, EPI_ISL_6146850, EPI_ISL_6146851, EPI_ISL_6146852, EPI_ISL_6146853, EPI_ISL_6146854, EPI_ISL_6146855, EPI_ISL_6146856, EPI_ISL_6146857, EPI_ISL_6146858, EPI_ISL_6146859, EPI_ISL_6146860, EPI_ISL_6146861, EPI_ISL_6146862, EPI_ISL_6146863, EPI_ISL_6146864, EPI_ISL_6146865, EPI_ISL_6146866, EPI_ISL_6146867, EPI_ISL_6146868, EPI_ISL_6146869, EPI_ISL_6146870, EPI_ISL_6146871, EPI_ISL_6146872, EPI_ISL_6146873, EPI_ISL_6146874, EPI_ISL_6146875, EPI_ISL_6146876, EPI_ISL_6146877, EPI_ISL_6146878, EPI_ISL_6146879, EPI_ISL_6146880, EPI_ISL_6146881, EPI_ISL_6146882, EPI_ISL_6146883, EPI_ISL_6146884, EPI_ISL_6146885, EPI_ISL_6146886, EPI_ISL_6146887, EPI_ISL_6146888, EPI_ISL_6146889, EPI_ISL_6146890, EPI_ISL_6146891, EPI_ISL_6146892, EPI_ISL_6146893, EPI_ISL_6146894, EPI_ISL_6146895, EPI_ISL_6146896, EPI_ISL_6146897, EPI_ISL_6146898, EPI_ISL_6146899, EPI_ISL_6146900, EPI_ISL_6146901, EPI_ISL_6146902, EPI_ISL_6146903, EPI_ISL_6146904, EPI_ISL_6146905, EPI_ISL_6146906, EPI_ISL_6146907, EPI_ISL_6146908, EPI_ISL_6146909, EPI_ISL_6146910, EPI_ISL_6146911, EPI_ISL_6146912, EPI_ISL_6146913, EPI_ISL_6146914, EPI_ISL_6146915, EPI_ISL_6146916, EPI_ISL_6146917, EPI_ISL_6146918, EPI_ISL_6146919, EPI_ISL_6146920, EPI_ISL_6146921, EPI_ISL_6146922, EPI_ISL_6146923, EPI_ISL_6146924, EPI_ISL_6146925, EPI_ISL_6146926, EPI_ISL_6146927, EPI_ISL_6146928, EPI_ISL_6146929, EPI_ISL_6146930, EPI_ISL_6146931, EPI_ISL_6146932, EPI_ISL_6146933, EPI_ISL_6146934, EPI_ISL_6146935, EPI_ISL_6146936, EPI_ISL_6146937, EPI_ISL_6146938, EPI_ISL_6146939, EPI_ISL_6146940, EPI_ISL_6146941, EPI_ISL_6146942, EPI_ISL_6146943, EPI_ISL_6146944, EPI_ISL_6146945, EPI_ISL_6146946, EPI_ISL_6146947, EPI_ISL_6146948, EPI_ISL_6146949, EPI_ISL_6146950, EPI_ISL_6146951, EPI_ISL_6146952, EPI_ISL_6146953, EPI_ISL_6146954, EPI_ISL_6146955, EPI_ISL_6146956, EPI_ISL_6146957, EPI_ISL_6146958, EPI_ISL_6146959, EPI_ISL_6146960, EPI_ISL_6146961, EPI_ISL_6146962, EPI_ISL_6146963, EPI_ISL_6146964, EPI_ISL_6146965, EPI_ISL_6146966, EPI_ISL_6146967, EPI_ISL_6146968, EPI_ISL_6146969, EPI_ISL_6146970, EPI_ISL_6146972, EPI_ISL_6146973, EPI_ISL_6146974, EPI_ISL_6146975, EPI_ISL_6146976, EPI_ISL_6146977, EPI_ISL_6146978, EPI_ISL_6146979, EPI_ISL_6146980, EPI_ISL_6146981, EPI_ISL_6146982, EPI_ISL_6146983, EPI_ISL_6146984, EPI_ISL_6146985, EPI_ISL_6146986, EPI_ISL_6146987, EPI_ISL_6146988, EPI_ISL_6146989, EPI_ISL_6146990, EPI_ISL_6146991, EPI_ISL_6146992, EPI_ISL_6146993, EPI_ISL_6146994, EPI_ISL_6146995, EPI_ISL_6146996, EPI_ISL_6146997, EPI_ISL_6146998, EPI_ISL_6146999, EPI_ISL_6147000, EPI_ISL_6147001, EPI_ISL_6147002, EPI_ISL_6147003, EPI_ISL_6147004, EPI_ISL_6147005, EPI_ISL_6147006, EPI_ISL_6147007, EPI_ISL_6147008, EPI_ISL_6147009, EPI_ISL_6147010, EPI_ISL_6147011, EPI_ISL_6147012, EPI_ISL_6147013, EPI_ISL_6147014, EPI_ISL_6147015, EPI_ISL_6147016, EPI_ISL_6147017, EPI_ISL_6147018, EPI_ISL_6147019, EPI_ISL_6147020, EPI_ISL_6147021, EPI_ISL_6147022, EPI_ISL_6147023, EPI_ISL_6147024, EPI_ISL_6147025, EPI_ISL_6147026, EPI_ISL_6147027, EPI_ISL_6147028, EPI_ISL_6147029, EPI_ISL_6147030, EPI_ISL_6147031, EPI_ISL_6147032, EPI_ISL_6147033, EPI_ISL_6147034, EPI_ISL_6147035, EPI_ISL_6147036, EPI_ISL_6147037, EPI_ISL_6147038, EPI_ISL_6147039, EPI_ISL_6147040, EPI_ISL_6147041, EPI_ISL_6147042, EPI_ISL_6147043, EPI_ISL_6147044, EPI_ISL_6147045, EPI_ISL_6147046, EPI_ISL_6147047, EPI_ISL_6147048, EPI_ISL_6147049, EPI_ISL_6147050, EPI_ISL_6147051, EPI_ISL_6147052, EPI_ISL_6147053, EPI_ISL_6147054, EPI_ISL_6147055, EPI_ISL_6147056, EPI_ISL_6147057, EPI_ISL_6147058, EPI_ISL_6147059, EPI_ISL_6147060, EPI_ISL_6147061, EPI_ISL_6147062, EPI_ISL_6147063, EPI_ISL_6147064, EPI_ISL_6147065, EPI_ISL_6147066, EPI_ISL_6147067, EPI_ISL_6147068, EPI_ISL_6147069, EPI_ISL_6147070, EPI_ISL_6147071, EPI_ISL_6147072, EPI_ISL_6147073, EPI_ISL_6147074, EPI_ISL_6147075, EPI_ISL_6147076, EPI_ISL_6147077, EPI_ISL_6147078, EPI_ISL_6147079, EPI_ISL_6147080, EPI_ISL_6147081, EPI_ISL_6147082, EPI_ISL_6147083, EPI_ISL_6147084, EPI_ISL_6147085, EPI_ISL_6147086, EPI_ISL_6147087, EPI_ISL_6147088, EPI_ISL_6147089, EPI_ISL_6147090, EPI_ISL_6147091, EPI_ISL_6147092, EPI_ISL_6147093, EPI_ISL_6147094, EPI_ISL_6147095, EPI_ISL_6147096, EPI_ISL_6147097, EPI_ISL_6147098, EPI_ISL_6147099, EPI_ISL_6147100, EPI_ISL_6147101, EPI_ISL_6147102, EPI_ISL_6147103, EPI_ISL_6147104, EPI_ISL_6147105, EPI_ISL_6147106, EPI_ISL_6147107, EPI_ISL_6147108, EPI_ISL_6147109, EPI_ISL_6147110, EPI_ISL_6147111, EPI_ISL_6147112, EPI_ISL_6147113, EPI_ISL_6147114, EPI_ISL_6147115, EPI_ISL_6147116, EPI_ISL_6147117, EPI_ISL_6147118, EPI_ISL_6147119, EPI_ISL_6147120, EPI_ISL_6147121, EPI_ISL_6147122, EPI_ISL_6147123, EPI_ISL_6147124, EPI_ISL_6147125, EPI_ISL_6147126, EPI_ISL_6147127, EPI_ISL_6147128, EPI_ISL_6147129, EPI_ISL_6147130, EPI_ISL_6147131, EPI_ISL_6147132, EPI_ISL_6147133, EPI_ISL_6147134, EPI_ISL_6147135, EPI_ISL_6147136, EPI_ISL_6147137, EPI_ISL_6147138, EPI_ISL_6147139, EPI_ISL_6147140, EPI_ISL_6147141, EPI_ISL_6147142, EPI_ISL_6147143, EPI_ISL_6147144, EPI_ISL_6147145, EPI_ISL_6147146, EPI_ISL_6147147, EPI_ISL_6147148, EPI_ISL_6147149, EPI_ISL_6147150, EPI_ISL_6147151, EPI_ISL_6147152, EPI_ISL_6147153, EPI_ISL_6147154, EPI_ISL_6147155, EPI_ISL_6147156, EPI_ISL_6147157, EPI_ISL_6147158, EPI_ISL_6147159, EPI_ISL_6147160, EPI_ISL_6147161, EPI_ISL_6147162, EPI_ISL_6147163, EPI_ISL_6147164, EPI_ISL_6147165, EPI_ISL_6147166, EPI_ISL_6147167, EPI_ISL_6147168, EPI_ISL_6147169, EPI_ISL_6147170, EPI_ISL_6147171, EPI_ISL_6147172, EPI_ISL_6147173, EPI_ISL_6147174, EPI_ISL_6147175, EPI_ISL_6147176, EPI_ISL_6147177, EPI_ISL_6147178, EPI_ISL_6147179, EPI_ISL_6147180, EPI_ISL_6147181, EPI_ISL_6147182, EPI_ISL_6147184, EPI_ISL_6147185, EPI_ISL_6147186, EPI_ISL_6147187, EPI_ISL_6147188, EPI_ISL_6147189, EPI_ISL_6147190, EPI_ISL_6147191, EPI_ISL_6147192, EPI_ISL_6147193, EPI_ISL_6147194, EPI_ISL_6147195, EPI_ISL_6147196, EPI_ISL_6147197, EPI_ISL_6147198, EPI_ISL_6147199, EPI_ISL_6147200, EPI_ISL_6147201, EPI_ISL_6147202, EPI_ISL_6147203, EPI_ISL_6147204, EPI_ISL_6147205, EPI_ISL_6147206, EPI_ISL_6147207, EPI_ISL_6147208, EPI_ISL_6147209, EPI_ISL_6147210, EPI_ISL_6147211, EPI_ISL_6147212, EPI_ISL_6147213, EPI_ISL_6147214, EPI_ISL_6147215, EPI_ISL_6147216, EPI_ISL_6147217, EPI_ISL_6147218, EPI_ISL_6147219, EPI_ISL_6147220, EPI_ISL_6147221, EPI_ISL_6147222, EPI_ISL_6147223, EPI_ISL_6147224, EPI_ISL_6147225, EPI_ISL_6147226, EPI_ISL_6147227, EPI_ISL_6147228, EPI_ISL_6147229, EPI_ISL_6147230, EPI_ISL_6147231, EPI_ISL_6147232, EPI_ISL_6147233, EPI_ISL_6147234, EPI_ISL_6147235, EPI_ISL_6147236, EPI_ISL_6147237, EPI_ISL_6147238, EPI_ISL_6147239, EPI_ISL_6147240, EPI_ISL_6147241, EPI_ISL_6147242, EPI_ISL_6147243, EPI_ISL_6147244, EPI_ISL_6147245, EPI_ISL_6147246, EPI_ISL_6147247, EPI_ISL_6147248, EPI_ISL_6147249, EPI_ISL_6147250, EPI_ISL_6147251, EPI_ISL_6147252, EPI_ISL_6147253, EPI_ISL_6147254, EPI_ISL_6147255, EPI_ISL_6147256, EPI_ISL_6147257, EPI_ISL_6147258, EPI_ISL_6147259, EPI_ISL_6147260, EPI_ISL_6147261, EPI_ISL_6147262, EPI_ISL_6147263, EPI_ISL_6147264, EPI_ISL_6147265, EPI_ISL_6147266, EPI_ISL_6147267, EPI_ISL_6147268, EPI_ISL_6147269, EPI_ISL_6147270, EPI_ISL_6147271, EPI_ISL_6147274, EPI_ISL_6147275, EPI_ISL_6147276, EPI_ISL_6147277, EPI_ISL_6147278, EPI_ISL_6147279, EPI_ISL_6147280, EPI_ISL_6147281, EPI_ISL_6147282, EPI_ISL_6147283, EPI_ISL_6147284, EPI_ISL_6147285, EPI_ISL_6147286, EPI_ISL_6147287, EPI_ISL_6147288, EPI_ISL_6147289, EPI_ISL_6147290, EPI_ISL_6147291, EPI_ISL_6147292, EPI_ISL_6147293, EPI_ISL_6147294, EPI_ISL_6147295, EPI_ISL_6147296, EPI_ISL_6147297, EPI_ISL_6147298, EPI_ISL_6147299, EPI_ISL_6147300, EPI_ISL_6147301, EPI_ISL_6147302, EPI_ISL_6147303, EPI_ISL_6147304, EPI_ISL_6147305, EPI_ISL_6147306, EPI_ISL_6147307, EPI_ISL_6147308, EPI_ISL_6147309, EPI_ISL_6147310, EPI_ISL_6147311, EPI_ISL_6147312, EPI_ISL_6147313, EPI_ISL_6147314, EPI_ISL_6147315, EPI_ISL_6147316, EPI_ISL_6147317, EPI_ISL_6147318, EPI_ISL_6147319, EPI_ISL_6147320, EPI_ISL_6147321, EPI_ISL_6147322, EPI_ISL_6147323, EPI_ISL_6147324, EPI_ISL_6147325, EPI_ISL_6147326, EPI_ISL_6147327, EPI_ISL_6147328, EPI_ISL_6147329, EPI_ISL_6147330, EPI_ISL_6147331, EPI_ISL_6147332, EPI_ISL_6147333, EPI_ISL_6147334, EPI_ISL_6147335, EPI_ISL_6147336, EPI_ISL_6147337, EPI_ISL_6147338, EPI_ISL_6147339, EPI_ISL_6147340, EPI_ISL_6147341, EPI_ISL_6147342, EPI_ISL_6147343, EPI_ISL_6147344, EPI_ISL_6147345, EPI_ISL_6147346, EPI_ISL_6147348, EPI_ISL_6147349, EPI_ISL_6147350, EPI_ISL_6147351, EPI_ISL_6147352, EPI_ISL_6147353, EPI_ISL_6147354, EPI_ISL_6147355, EPI_ISL_6147356, EPI_ISL_6147357, EPI_ISL_6147358, EPI_ISL_6147359, EPI_ISL_6147361, EPI_ISL_6147362, EPI_ISL_6147363, EPI_ISL_6147364, EPI_ISL_6147365, EPI_ISL_6147366, EPI_ISL_6147367, EPI_ISL_6147368, EPI_ISL_6147369, EPI_ISL_6147370, EPI_ISL_6147371, EPI_ISL_6147372, EPI_ISL_6147373, EPI_ISL_6147374, EPI_ISL_6147375, EPI_ISL_6147376, EPI_ISL_6147377, EPI_ISL_6147378, EPI_ISL_6147379, EPI_ISL_6147380, EPI_ISL_6147381, EPI_ISL_6147382, EPI_ISL_6147383, EPI_ISL_6147384, EPI_ISL_6147385, EPI_ISL_6147386, EPI_ISL_6147387, EPI_ISL_6147391, EPI_ISL_6147392, EPI_ISL_6147393, EPI_ISL_6147394, EPI_ISL_6147395, EPI_ISL_6147396, EPI_ISL_6147397, EPI_ISL_6147398, EPI_ISL_6147399, EPI_ISL_6147400, EPI_ISL_6147401, EPI_ISL_6147402, EPI_ISL_6147403, EPI_ISL_6147404, EPI_ISL_6147405, EPI_ISL_6147406, EPI_ISL_6147407, EPI_ISL_6147408, EPI_ISL_6147409, EPI_ISL_6147410, EPI_ISL_6147411, EPI_ISL_6147412, EPI_ISL_6147413, EPI_ISL_6147414, EPI_ISL_6147415, EPI_ISL_6147416, EPI_ISL_6147417, EPI_ISL_6147418, EPI_ISL_6147419, EPI_ISL_6147420, EPI_ISL_6147421, EPI_ISL_6147422, EPI_ISL_6147423, EPI_ISL_6147425, EPI_ISL_6147426, EPI_ISL_6147427, EPI_ISL_6147428, EPI_ISL_6147429, EPI_ISL_6147430, EPI_ISL_6147431, EPI_ISL_6147432, EPI_ISL_6147433, EPI_ISL_6147434, EPI_ISL_6147435, EPI_ISL_6147436, EPI_ISL_6147437, EPI_ISL_6147438, EPI_ISL_6147439, EPI_ISL_6147440, EPI_ISL_6147441, EPI_ISL_6147442, EPI_ISL_6147443, EPI_ISL_6147444, EPI_ISL_6147445, EPI_ISL_6147446, EPI_ISL_6147447, EPI_ISL_6147448, EPI_ISL_6147449, EPI_ISL_6147450, EPI_ISL_6147451, EPI_ISL_6147452, EPI_ISL_6147453, EPI_ISL_6147454, EPI_ISL_6147455, EPI_ISL_6147456, EPI_ISL_6147457, EPI_ISL_6147458, EPI_ISL_6147459, EPI_ISL_6147460, EPI_ISL_6147461, EPI_ISL_6147462, EPI_ISL_6147463, EPI_ISL_6147464, EPI_ISL_6147465, EPI_ISL_6147466, EPI_ISL_6147467, EPI_ISL_6147468, EPI_ISL_6147469, EPI_ISL_6147470, EPI_ISL_6147471, EPI_ISL_6147472, EPI_ISL_6147473, EPI_ISL_6147474, EPI_ISL_6147475, EPI_ISL_6147476, EPI_ISL_6147477, EPI_ISL_6147478, EPI_ISL_6147479, EPI_ISL_6147482, EPI_ISL_6147483, EPI_ISL_6147484, EPI_ISL_6147485, EPI_ISL_6147486, EPI_ISL_6147487, EPI_ISL_6147488, EPI_ISL_6147489, EPI_ISL_6147490, EPI_ISL_6147491, EPI_ISL_6147492, EPI_ISL_6147493, EPI_ISL_6147494, EPI_ISL_6147495, EPI_ISL_6147496, EPI_ISL_6147497, EPI_ISL_6147498, EPI_ISL_6147499, EPI_ISL_6147500, EPI_ISL_6147501, EPI_ISL_6147502, EPI_ISL_6147503, EPI_ISL_6147504, EPI_ISL_6147505, EPI_ISL_6147506, EPI_ISL_6147507, EPI_ISL_6147508, EPI_ISL_6147509, EPI_ISL_6147510, EPI_ISL_6147511, EPI_ISL_6147512, EPI_ISL_6147513, EPI_ISL_6147514, EPI_ISL_6147515, EPI_ISL_6147516, EPI_ISL_6147517, EPI_ISL_6147518, EPI_ISL_6147519, EPI_ISL_6147520, EPI_ISL_6147521, EPI_ISL_6147522, EPI_ISL_6147523, EPI_ISL_6147524, EPI_ISL_6147525, EPI_ISL_6147526, EPI_ISL_6147527, EPI_ISL_6147528, EPI_ISL_6147529, EPI_ISL_6147530, EPI_ISL_6147531, EPI_ISL_6147532, EPI_ISL_6147533, EPI_ISL_6147534, EPI_ISL_6147535, EPI_ISL_6147536, EPI_ISL_6147537, EPI_ISL_6147538, EPI_ISL_6147539, EPI_ISL_6147540, EPI_ISL_6147541, EPI_ISL_6147542, EPI_ISL_6147544, EPI_ISL_6147545, EPI_ISL_6147546, EPI_ISL_6147547, EPI_ISL_6147548, EPI_ISL_6147549, EPI_ISL_6147550, EPI_ISL_6147551, EPI_ISL_6147552, EPI_ISL_6147553, EPI_ISL_6147554, EPI_ISL_6147555, EPI_ISL_6147556, EPI_ISL_6147557, EPI_ISL_6147558, EPI_ISL_6147559, EPI_ISL_6147560, EPI_ISL_6147561, EPI_ISL_6147562, EPI_ISL_6147563, EPI_ISL_6147564, EPI_ISL_6147565, EPI_ISL_6147566, EPI_ISL_6147567, EPI_ISL_6147568, EPI_ISL_6147569, EPI_ISL_6147570, EPI_ISL_6147571, EPI_ISL_6147572, EPI_ISL_6147573, EPI_ISL_6147574, EPI_ISL_6147575, EPI_ISL_6147576, EPI_ISL_6147577, EPI_ISL_6147578, EPI_ISL_6147579, EPI_ISL_6147580, EPI_ISL_6147581, EPI_ISL_6147582, EPI_ISL_6147583, EPI_ISL_6147584, EPI_ISL_6147585, EPI_ISL_6147587, EPI_ISL_6147588, EPI_ISL_6147589, EPI_ISL_6147590, EPI_ISL_6147591, EPI_ISL_6174694, EPI_ISL_6174695, EPI_ISL_6174696, EPI_ISL_6174697, EPI_ISL_6174698, EPI_ISL_6174699, EPI_ISL_6174700, EPI_ISL_6174701, EPI_ISL_6174702, EPI_ISL_6174703, EPI_ISL_6174704, EPI_ISL_6174705, EPI_ISL_6174706, EPI_ISL_6174707, EPI_ISL_6174708, EPI_ISL_6174709, EPI_ISL_6174710, EPI_ISL_6174711, EPI_ISL_6174712, EPI_ISL_6174713, EPI_ISL_6174714, EPI_ISL_6174715, EPI_ISL_6174716, EPI_ISL_6174717, EPI_ISL_6174718, EPI_ISL_6174719, EPI_ISL_6174720, EPI_ISL_6174721, EPI_ISL_6174722, EPI_ISL_6174723, EPI_ISL_6174724, EPI_ISL_6174725, EPI_ISL_6174726, EPI_ISL_6174727, EPI_ISL_6174728, EPI_ISL_6174729, EPI_ISL_6174730, EPI_ISL_6174731, EPI_ISL_6174732, EPI_ISL_6174733, EPI_ISL_6174734, EPI_ISL_6174735, EPI_ISL_6174736, EPI_ISL_6174737, EPI_ISL_6174738, EPI_ISL_6174739, EPI_ISL_6174740, EPI_ISL_6174741, EPI_ISL_6174742, EPI_ISL_6174743, EPI_ISL_6174744, EPI_ISL_6174745, EPI_ISL_6174746, EPI_ISL_6174747, EPI_ISL_6174748, EPI_ISL_6174749, EPI_ISL_6174750, EPI_ISL_6174751, EPI_ISL_6174752, EPI_ISL_6174753, EPI_ISL_6174754, EPI_ISL_6174755, EPI_ISL_6174756, EPI_ISL_6174757, EPI_ISL_6174758, EPI_ISL_6174759, EPI_ISL_6174760, EPI_ISL_6174761, EPI_ISL_6174762, EPI_ISL_6174763, EPI_ISL_6174764, EPI_ISL_6174765, EPI_ISL_6174766, EPI_ISL_6174767, EPI_ISL_6174768, EPI_ISL_6174769, EPI_ISL_6174770, EPI_ISL_6174771, EPI_ISL_6174772, EPI_ISL_6174773, EPI_ISL_6174774, EPI_ISL_6174775, EPI_ISL_6174776, EPI_ISL_6174777, EPI_ISL_6174778, EPI_ISL_6174779, EPI_ISL_6174780, EPI_ISL_6174781, EPI_ISL_6174782, EPI_ISL_6174783, EPI_ISL_6174784, EPI_ISL_6174785, EPI_ISL_6174786, EPI_ISL_6174787, EPI_ISL_6174788, EPI_ISL_6174789, EPI_ISL_6174790, EPI_ISL_6174791, EPI_ISL_6174792, EPI_ISL_6174793, EPI_ISL_6174794, EPI_ISL_6174796, EPI_ISL_6174797, EPI_ISL_6174798, EPI_ISL_6174799, EPI_ISL_6174800, EPI_ISL_6174801, EPI_ISL_6174802, EPI_ISL_6174803, EPI_ISL_6174804, EPI_ISL_6174805, EPI_ISL_6174806, EPI_ISL_6174807, EPI_ISL_6174808, EPI_ISL_6174809, EPI_ISL_6174810, EPI_ISL_6174811, EPI_ISL_6174812, EPI_ISL_6174813, EPI_ISL_6174814, EPI_ISL_6174815, EPI_ISL_6174816, EPI_ISL_6174817, EPI_ISL_6174818, EPI_ISL_6174819, EPI_ISL_6174820, EPI_ISL_6174821, EPI_ISL_6174822, EPI_ISL_6174823, EPI_ISL_6174824, EPI_ISL_6174825, EPI_ISL_6174826, EPI_ISL_6174827, EPI_ISL_6174828, EPI_ISL_6174829, EPI_ISL_6174830, EPI_ISL_6174831, EPI_ISL_6174832, EPI_ISL_6174833, EPI_ISL_6174834, EPI_ISL_6174835, EPI_ISL_6174836, EPI_ISL_6174837, EPI_ISL_6174838, EPI_ISL_6174839, EPI_ISL_6174840, EPI_ISL_6174841, EPI_ISL_6174842, EPI_ISL_6174843, EPI_ISL_6174844, EPI_ISL_6174845, EPI_ISL_6174846, EPI_ISL_6174847, EPI_ISL_6174848, EPI_ISL_6174849, EPI_ISL_6174850, EPI_ISL_6174851, EPI_ISL_6174852, EPI_ISL_6174853, EPI_ISL_6174854, EPI_ISL_6174855, EPI_ISL_6174856, EPI_ISL_6174857, EPI_ISL_6174858, EPI_ISL_6174859, EPI_ISL_6174860, EPI_ISL_6174861, EPI_ISL_6174862, EPI_ISL_6174863, EPI_ISL_6174864, EPI_ISL_6174865, EPI_ISL_6174866, EPI_ISL_6174867, EPI_ISL_6174868, EPI_ISL_6174869, EPI_ISL_6174870, EPI_ISL_6174871, EPI_ISL_6174872, EPI_ISL_6174873, EPI_ISL_6174874, EPI_ISL_6174875, EPI_ISL_6174876, EPI_ISL_6174877, EPI_ISL_6174878, EPI_ISL_6174880, EPI_ISL_6174881, EPI_ISL_6174882, EPI_ISL_6174883, EPI_ISL_6174884, EPI_ISL_6174885, EPI_ISL_6174886, EPI_ISL_6174887, EPI_ISL_6174888, EPI_ISL_6174889, EPI_ISL_6174890, EPI_ISL_6174891, EPI_ISL_6174892, EPI_ISL_6174893, EPI_ISL_6174894, EPI_ISL_6174895, EPI_ISL_6174896, EPI_ISL_6174897, EPI_ISL_6174898, EPI_ISL_6174899, EPI_ISL_6174900, EPI_ISL_6174901, EPI_ISL_6174902, EPI_ISL_6174903, EPI_ISL_6174904, EPI_ISL_6174905, EPI_ISL_6174906, EPI_ISL_6174907, EPI_ISL_6174908, EPI_ISL_6174909, EPI_ISL_6174910, EPI_ISL_6174911, EPI_ISL_6174912, EPI_ISL_6174913, EPI_ISL_6174914, EPI_ISL_6174915, EPI_ISL_6174916, EPI_ISL_6174917, EPI_ISL_6174918, EPI_ISL_6174919, EPI_ISL_6174920, EPI_ISL_6174921, EPI_ISL_6174922, EPI_ISL_6174923, EPI_ISL_6174924, EPI_ISL_6174925, EPI_ISL_6174926, EPI_ISL_6174927, EPI_ISL_6174928, EPI_ISL_6174929, EPI_ISL_6174930, EPI_ISL_6174931, EPI_ISL_6174932, EPI_ISL_6174933, EPI_ISL_6174935, EPI_ISL_6174936, EPI_ISL_6174937, EPI_ISL_6174938, EPI_ISL_6174939, EPI_ISL_6174940, EPI_ISL_6174941, EPI_ISL_6174942, EPI_ISL_6174943, EPI_ISL_6174944, EPI_ISL_6174945, EPI_ISL_6174946, EPI_ISL_6174947, EPI_ISL_6174948, EPI_ISL_6174949, EPI_ISL_6174950, EPI_ISL_6174951, EPI_ISL_6174952, EPI_ISL_6174953, EPI_ISL_6174954, EPI_ISL_6174955, EPI_ISL_6174956, EPI_ISL_6174957, EPI_ISL_6174958, EPI_ISL_6174959, EPI_ISL_6174960, EPI_ISL_6174961, EPI_ISL_6174962, EPI_ISL_6174963, EPI_ISL_6174964, EPI_ISL_6174965, EPI_ISL_6174966, EPI_ISL_6174967, EPI_ISL_6174968, EPI_ISL_6174969, EPI_ISL_6174970, EPI_ISL_6174971, EPI_ISL_6174972, EPI_ISL_6174973, EPI_ISL_6174974, EPI_ISL_6174975, EPI_ISL_6174976, EPI_ISL_6174977, EPI_ISL_6174978, EPI_ISL_6174979, EPI_ISL_6174980, EPI_ISL_6174981, EPI_ISL_6174982, EPI_ISL_6174983, EPI_ISL_6174984, EPI_ISL_6174985, EPI_ISL_6174986, EPI_ISL_6174987, EPI_ISL_6174988, EPI_ISL_6174989, EPI_ISL_6174990, EPI_ISL_6174991, EPI_ISL_6174992, EPI_ISL_6174993, EPI_ISL_6174994, EPI_ISL_6174995, EPI_ISL_6174996, EPI_ISL_6174997, EPI_ISL_6175002, EPI_ISL_6175003, EPI_ISL_6175004, EPI_ISL_6175005, EPI_ISL_6175006, EPI_ISL_6175007, EPI_ISL_6175008, EPI_ISL_6175009, EPI_ISL_6175010, EPI_ISL_6175011, EPI_ISL_6175012, EPI_ISL_6175013, EPI_ISL_6175014, EPI_ISL_6175015, EPI_ISL_6175016, EPI_ISL_6175017, EPI_ISL_6175018, EPI_ISL_6175019, EPI_ISL_6175020, EPI_ISL_6175021, EPI_ISL_6175022, EPI_ISL_6175023, EPI_ISL_6175024, EPI_ISL_6175025, EPI_ISL_6175026, EPI_ISL_6175027, EPI_ISL_6175028, EPI_ISL_6175029, EPI_ISL_6175030, EPI_ISL_6175031, EPI_ISL_6175032, EPI_ISL_6175034, EPI_ISL_6175035, EPI_ISL_6175036, EPI_ISL_6175037, EPI_ISL_6175038, EPI_ISL_6175039, EPI_ISL_6175040, EPI_ISL_6175041, EPI_ISL_6175042, EPI_ISL_6175043, EPI_ISL_6175044, EPI_ISL_6175045, EPI_ISL_6175046, EPI_ISL_6175047, EPI_ISL_6175048, EPI_ISL_6175049, EPI_ISL_6175050, EPI_ISL_6175051, EPI_ISL_6175052, EPI_ISL_6175053, EPI_ISL_6175054, EPI_ISL_6175055, EPI_ISL_6175056, EPI_ISL_6175057, EPI_ISL_6175058, EPI_ISL_6175059, EPI_ISL_6175060, EPI_ISL_6175061, EPI_ISL_6175062, EPI_ISL_6175063, EPI_ISL_6175064, EPI_ISL_6175065, EPI_ISL_6175066, EPI_ISL_6175067, EPI_ISL_6175068, EPI_ISL_6175069, EPI_ISL_6175070, EPI_ISL_6175071, EPI_ISL_6175072, EPI_ISL_6175073, EPI_ISL_6175074, EPI_ISL_6175075, EPI_ISL_6175076, EPI_ISL_6175077, EPI_ISL_6175078, EPI_ISL_6175079, EPI_ISL_6175080, EPI_ISL_6175081, EPI_ISL_6175082, EPI_ISL_6175083, EPI_ISL_6175084, EPI_ISL_6175086, EPI_ISL_6175087, EPI_ISL_6175088, EPI_ISL_6175089, EPI_ISL_6175090, EPI_ISL_6175091, EPI_ISL_6175092, EPI_ISL_6175093, EPI_ISL_6175094, EPI_ISL_6175095, EPI_ISL_6175096, EPI_ISL_6175097, EPI_ISL_6175098, EPI_ISL_6175099, EPI_ISL_6175100, EPI_ISL_6175101, EPI_ISL_6175102, EPI_ISL_6175103, EPI_ISL_6175104, EPI_ISL_6175105, EPI_ISL_6175106, EPI_ISL_6175107, EPI_ISL_6175108, EPI_ISL_6175109, EPI_ISL_6175110, EPI_ISL_6175111, EPI_ISL_6175112, EPI_ISL_6175113, EPI_ISL_6175114, EPI_ISL_6175115, EPI_ISL_6175116, EPI_ISL_6175117, EPI_ISL_6175118, EPI_ISL_6175119, EPI_ISL_6175120, EPI_ISL_6175121, EPI_ISL_6175122, EPI_ISL_6175123, EPI_ISL_6175124, EPI_ISL_6175125, EPI_ISL_6175126, EPI_ISL_6175127, EPI_ISL_6175128, EPI_ISL_6175129, EPI_ISL_6175130, EPI_ISL_6175131, EPI_ISL_6175132, EPI_ISL_6175133, EPI_ISL_6175134, EPI_ISL_6175135, EPI_ISL_6175136, EPI_ISL_6175137, EPI_ISL_6175138, EPI_ISL_6175139, EPI_ISL_6175140, EPI_ISL_6175141, EPI_ISL_6175142, EPI_ISL_6175143, EPI_ISL_6175144, EPI_ISL_6175145, EPI_ISL_6175146, EPI_ISL_6175147, EPI_ISL_6175148, EPI_ISL_6175149, EPI_ISL_6175150, EPI_ISL_6175151, EPI_ISL_6175152, EPI_ISL_6175153, EPI_ISL_6175154, EPI_ISL_6175155, EPI_ISL_6175156, EPI_ISL_6175157, EPI_ISL_6175158, EPI_ISL_6175160, EPI_ISL_6175161, EPI_ISL_6175162, EPI_ISL_6175163, EPI_ISL_6175164, EPI_ISL_6175165, EPI_ISL_6175166, EPI_ISL_6175167, EPI_ISL_6175168, EPI_ISL_6175169, EPI_ISL_6175170, EPI_ISL_6175171, EPI_ISL_6175172, EPI_ISL_6175173, EPI_ISL_6175174, EPI_ISL_6175175, EPI_ISL_6175176, EPI_ISL_6175177, EPI_ISL_6175178, EPI_ISL_6175179, EPI_ISL_6175180, EPI_ISL_6175181, EPI_ISL_6175182, EPI_ISL_6175183, EPI_ISL_6175184, EPI_ISL_6175185, EPI_ISL_6175186, EPI_ISL_6175187, EPI_ISL_6175188, EPI_ISL_6175189, EPI_ISL_6175190, EPI_ISL_6175191, EPI_ISL_6175192, EPI_ISL_6175193, EPI_ISL_6175194, EPI_ISL_6175195, EPI_ISL_6175196, EPI_ISL_6175197, EPI_ISL_6175198, EPI_ISL_6175199, EPI_ISL_6175200, EPI_ISL_6175201, EPI_ISL_6175202, EPI_ISL_6175203, EPI_ISL_6175204, EPI_ISL_6175205, EPI_ISL_6175206, EPI_ISL_6175207, EPI_ISL_6175208, EPI_ISL_6175209, EPI_ISL_6175210, EPI_ISL_6175211, EPI_ISL_6175212, EPI_ISL_6175213, EPI_ISL_6175214, EPI_ISL_6175215, EPI_ISL_6175216, EPI_ISL_6175217, EPI_ISL_634897, EPI_ISL_634899, EPI_ISL_634910, EPI_ISL_634911, EPI_ISL_634912, EPI_ISL_634918, EPI_ISL_634920, EPI_ISL_634923, EPI_ISL_634930, EPI_ISL_6370579, EPI_ISL_6370580, EPI_ISL_6370581, EPI_ISL_6370582, EPI_ISL_6370583, EPI_ISL_6370584, EPI_ISL_6370585, EPI_ISL_6370586, EPI_ISL_6370587, EPI_ISL_6370588, EPI_ISL_6370589, EPI_ISL_6370590, EPI_ISL_6370591, EPI_ISL_6370592, EPI_ISL_6370593, EPI_ISL_6370594, EPI_ISL_6370595, EPI_ISL_6370596, EPI_ISL_6370597, EPI_ISL_6370598, EPI_ISL_6370599, EPI_ISL_6370600, EPI_ISL_6370601, EPI_ISL_6370602, EPI_ISL_6370603, EPI_ISL_6370604, EPI_ISL_6370605, EPI_ISL_6370606, EPI_ISL_6370607, EPI_ISL_6370611, EPI_ISL_6370612, EPI_ISL_6370613, EPI_ISL_6370614, EPI_ISL_6370615, EPI_ISL_6370616, EPI_ISL_6370617, EPI_ISL_6370618, EPI_ISL_6370619, EPI_ISL_6370620, EPI_ISL_6370621, EPI_ISL_6370622, EPI_ISL_6370623, EPI_ISL_6370624, EPI_ISL_6370625, EPI_ISL_6370626, EPI_ISL_6370627, EPI_ISL_6370628, EPI_ISL_6370629, EPI_ISL_6370630, EPI_ISL_6370631, EPI_ISL_6370632, EPI_ISL_6370633, EPI_ISL_6370634, EPI_ISL_6370635, EPI_ISL_6370636, EPI_ISL_6370641, EPI_ISL_6370650, EPI_ISL_6370656, EPI_ISL_6370657, EPI_ISL_6370658, EPI_ISL_6370659, EPI_ISL_6370660, EPI_ISL_6370661, EPI_ISL_6370662, EPI_ISL_6370663, EPI_ISL_6370664, EPI_ISL_6370665, EPI_ISL_6370666, EPI_ISL_6370667, EPI_ISL_6370668, EPI_ISL_6370669, EPI_ISL_6370670, EPI_ISL_6370671, EPI_ISL_6370672, EPI_ISL_6370673, EPI_ISL_6370674, EPI_ISL_6370675, EPI_ISL_6370676, EPI_ISL_6370677, EPI_ISL_6370678, EPI_ISL_6370679, EPI_ISL_6370680, EPI_ISL_6370681, EPI_ISL_6370682, EPI_ISL_6370683, EPI_ISL_6370684, EPI_ISL_6370685, EPI_ISL_6370686, EPI_ISL_6370687, EPI_ISL_6370688, EPI_ISL_6370689, EPI_ISL_6370690, EPI_ISL_6370691, EPI_ISL_6370692, EPI_ISL_6370693, EPI_ISL_6370694, EPI_ISL_6370695, EPI_ISL_6370696, EPI_ISL_6370697, EPI_ISL_6370698, EPI_ISL_6370699, EPI_ISL_6370700, EPI_ISL_6370701, EPI_ISL_6370702, EPI_ISL_6370703, EPI_ISL_6370704, EPI_ISL_6370705, EPI_ISL_6370706, EPI_ISL_6370707, EPI_ISL_6370708, EPI_ISL_6370709, EPI_ISL_6370710, EPI_ISL_6370711, EPI_ISL_6370712, EPI_ISL_6370713, EPI_ISL_6370714, EPI_ISL_6370715, EPI_ISL_6370716, EPI_ISL_6370717, EPI_ISL_6370718, EPI_ISL_6370721, EPI_ISL_6370722, EPI_ISL_6370723, EPI_ISL_6370724, EPI_ISL_6370725, EPI_ISL_6370726, EPI_ISL_6370727, EPI_ISL_6370728, EPI_ISL_6370729, EPI_ISL_6370730, EPI_ISL_6370731, EPI_ISL_6370732, EPI_ISL_6370733, EPI_ISL_6370734, EPI_ISL_6370735, EPI_ISL_6370736, EPI_ISL_6370737, EPI_ISL_6370738, EPI_ISL_6370739, EPI_ISL_6370740, EPI_ISL_6370741, EPI_ISL_6370742, EPI_ISL_6370743, EPI_ISL_6370744, EPI_ISL_6370745, EPI_ISL_6370746, EPI_ISL_6370747, EPI_ISL_6370748, EPI_ISL_6370749, EPI_ISL_6370750, EPI_ISL_6370751, EPI_ISL_6370752, EPI_ISL_6370753, EPI_ISL_6370754, EPI_ISL_6370755, EPI_ISL_6370756, EPI_ISL_6370757, EPI_ISL_6370758, EPI_ISL_6370759, EPI_ISL_6370760, EPI_ISL_6370761, EPI_ISL_6370762, EPI_ISL_6370763, EPI_ISL_6370764, EPI_ISL_6370765, EPI_ISL_6370766, EPI_ISL_6370767, EPI_ISL_6370768, EPI_ISL_6370769, EPI_ISL_6370770, EPI_ISL_6370771, EPI_ISL_6370772, EPI_ISL_6370773, EPI_ISL_6370774, EPI_ISL_6370775, EPI_ISL_6370776, EPI_ISL_6370777, EPI_ISL_6370778, EPI_ISL_6370779, EPI_ISL_6370780, EPI_ISL_6370781, EPI_ISL_6370782, EPI_ISL_6370785, EPI_ISL_6370786, EPI_ISL_6370787, EPI_ISL_6370788, EPI_ISL_6370789, EPI_ISL_6370790, EPI_ISL_6370791, EPI_ISL_6370792, EPI_ISL_6370793, EPI_ISL_6370794, EPI_ISL_6370795, EPI_ISL_6370796, EPI_ISL_6370797, EPI_ISL_6370798, EPI_ISL_6370799, EPI_ISL_6370800, EPI_ISL_6370801, EPI_ISL_6370802, EPI_ISL_6370803, EPI_ISL_6370804, EPI_ISL_6370805, EPI_ISL_6370806, EPI_ISL_6370807, EPI_ISL_6370808, EPI_ISL_6370809, EPI_ISL_6370810, EPI_ISL_6370811, EPI_ISL_6370812, EPI_ISL_6370813, EPI_ISL_6370814, EPI_ISL_6370815, EPI_ISL_6370816, EPI_ISL_6370817, EPI_ISL_6370818, EPI_ISL_6370819, EPI_ISL_6370820, EPI_ISL_6370821, EPI_ISL_6370822, EPI_ISL_6370823, EPI_ISL_6370824, EPI_ISL_6370825, EPI_ISL_6370826, EPI_ISL_6370827, EPI_ISL_6370828, EPI_ISL_6370829, EPI_ISL_6370830, EPI_ISL_6370831, EPI_ISL_6370832, EPI_ISL_6370833, EPI_ISL_6370834, EPI_ISL_6370835, EPI_ISL_6370836, EPI_ISL_6370837, EPI_ISL_6370838, EPI_ISL_6370839, EPI_ISL_6370840, EPI_ISL_6370841, EPI_ISL_6370842, EPI_ISL_6370843, EPI_ISL_6370844, EPI_ISL_6370845, EPI_ISL_6370846, EPI_ISL_6370847, EPI_ISL_6370848, EPI_ISL_6370849, EPI_ISL_6370850, EPI_ISL_6370851, EPI_ISL_6370852, EPI_ISL_6370853, EPI_ISL_6370854, EPI_ISL_6370855, EPI_ISL_6370856, EPI_ISL_6370857, EPI_ISL_6370858, EPI_ISL_6370859, EPI_ISL_6370860, EPI_ISL_6370861, EPI_ISL_6370862, EPI_ISL_6370863, EPI_ISL_6370864, EPI_ISL_6370865, EPI_ISL_6370866, EPI_ISL_6370867, EPI_ISL_6370868, EPI_ISL_6370869, EPI_ISL_6370870, EPI_ISL_6370871, EPI_ISL_6370872, EPI_ISL_6370873, EPI_ISL_6370874, EPI_ISL_6370875, EPI_ISL_6370876, EPI_ISL_6370877, EPI_ISL_6370878, EPI_ISL_6370879, EPI_ISL_6370880, EPI_ISL_6370881, EPI_ISL_6370882, EPI_ISL_6370883, EPI_ISL_6370884, EPI_ISL_6370885, EPI_ISL_6370886, EPI_ISL_6370887, EPI_ISL_6370888, EPI_ISL_6370889, EPI_ISL_6370890, EPI_ISL_6370891, EPI_ISL_6370892, EPI_ISL_6370893, EPI_ISL_6370894, EPI_ISL_6370895, EPI_ISL_6370896, EPI_ISL_6370897, EPI_ISL_6370898, EPI_ISL_6370899, EPI_ISL_6370900, EPI_ISL_6370901, EPI_ISL_6370902, EPI_ISL_6370903, EPI_ISL_6370904, EPI_ISL_6370905, EPI_ISL_6370906, EPI_ISL_6370907, EPI_ISL_6370908, EPI_ISL_6370909, EPI_ISL_6370910, EPI_ISL_6370911, EPI_ISL_6370912, EPI_ISL_6370913, EPI_ISL_6370914, EPI_ISL_6370915, EPI_ISL_6370916, EPI_ISL_6370917, EPI_ISL_6370918, EPI_ISL_6370919, EPI_ISL_6370920, EPI_ISL_6370921, EPI_ISL_6370922, EPI_ISL_6370923, EPI_ISL_6370924, EPI_ISL_6370925, EPI_ISL_6370926, EPI_ISL_6370927, EPI_ISL_6370928, EPI_ISL_6370929, EPI_ISL_6370930, EPI_ISL_6370931, EPI_ISL_6370932, EPI_ISL_6370933, EPI_ISL_6370934, EPI_ISL_6370935, EPI_ISL_6370936, EPI_ISL_6370937, EPI_ISL_6370938, EPI_ISL_6370939, EPI_ISL_6370940, EPI_ISL_6370941, EPI_ISL_6370942, EPI_ISL_6370943, EPI_ISL_6370944, EPI_ISL_6370949, EPI_ISL_6370950, EPI_ISL_6370951, EPI_ISL_6370952, EPI_ISL_6370953, EPI_ISL_6370954, EPI_ISL_6370955, EPI_ISL_6370956, EPI_ISL_6370957, EPI_ISL_6370958, EPI_ISL_6370959, EPI_ISL_6370960, EPI_ISL_6370961, EPI_ISL_6370962, EPI_ISL_6370963, EPI_ISL_6370964, EPI_ISL_6370965, EPI_ISL_6370966, EPI_ISL_6370967, EPI_ISL_6370968, EPI_ISL_6370969, EPI_ISL_6370970, EPI_ISL_6370971, EPI_ISL_6370972, EPI_ISL_6370973, EPI_ISL_6370974, EPI_ISL_6370975, EPI_ISL_6370976, EPI_ISL_6370977, EPI_ISL_6370978, EPI_ISL_6370979, EPI_ISL_6370980, EPI_ISL_6370981, EPI_ISL_6370982, EPI_ISL_6370983, EPI_ISL_6370984, EPI_ISL_6370985, EPI_ISL_6370986, EPI_ISL_6370987, EPI_ISL_6370988, EPI_ISL_6370989, EPI_ISL_6370990, EPI_ISL_6370991, EPI_ISL_6370992, EPI_ISL_6370993, EPI_ISL_6370996, EPI_ISL_6370997, EPI_ISL_6370998, EPI_ISL_6370999, EPI_ISL_6371000, EPI_ISL_6371001, EPI_ISL_6371002, EPI_ISL_6371003, EPI_ISL_6371004, EPI_ISL_6371005, EPI_ISL_6371006, EPI_ISL_6371007, EPI_ISL_6371008, EPI_ISL_6371009, EPI_ISL_6371010, EPI_ISL_6371011, EPI_ISL_6371012, EPI_ISL_6371013, EPI_ISL_6371014, EPI_ISL_6371015, EPI_ISL_6371016, EPI_ISL_6371017, EPI_ISL_6371018, EPI_ISL_6371019, EPI_ISL_6371020, EPI_ISL_6371021, EPI_ISL_6371022, EPI_ISL_6371023, EPI_ISL_6371024, EPI_ISL_6371025, EPI_ISL_6371026, EPI_ISL_6371027, EPI_ISL_6371028, EPI_ISL_6371029, EPI_ISL_6371030, EPI_ISL_6371031, EPI_ISL_6371032, EPI_ISL_6371033, EPI_ISL_6371034, EPI_ISL_6371035, EPI_ISL_6371036, EPI_ISL_6371037, EPI_ISL_6371038, EPI_ISL_6371039, EPI_ISL_6371040, EPI_ISL_6371041, EPI_ISL_6371042, EPI_ISL_6371043, EPI_ISL_6371044, EPI_ISL_6371045, EPI_ISL_6371046, EPI_ISL_6371047, EPI_ISL_6371048, EPI_ISL_6371049, EPI_ISL_6371050, EPI_ISL_6371051, EPI_ISL_6371052, EPI_ISL_6371053, EPI_ISL_6371054, EPI_ISL_6371055, EPI_ISL_6371056, EPI_ISL_6371057, EPI_ISL_6371058, EPI_ISL_6371059, EPI_ISL_6371060, EPI_ISL_6371061, EPI_ISL_6371063, EPI_ISL_6371064, EPI_ISL_6371065, EPI_ISL_6371066, EPI_ISL_6371067, EPI_ISL_6371068, EPI_ISL_6371069, EPI_ISL_6371070, EPI_ISL_6371071, EPI_ISL_6371072, EPI_ISL_6371073, EPI_ISL_6371074, EPI_ISL_6371075, EPI_ISL_6371076, EPI_ISL_6371077, EPI_ISL_6371078, EPI_ISL_6371079, EPI_ISL_6371080, EPI_ISL_6371081, EPI_ISL_6371082, EPI_ISL_6371083, EPI_ISL_6371084, EPI_ISL_6371085, EPI_ISL_6371086, EPI_ISL_6371087, EPI_ISL_6371088, EPI_ISL_6371089, EPI_ISL_6371090, EPI_ISL_6371091, EPI_ISL_6371092, EPI_ISL_6371093, EPI_ISL_6371094, EPI_ISL_6371095, EPI_ISL_6371096, EPI_ISL_6371097, EPI_ISL_6371098, EPI_ISL_6371099, EPI_ISL_6371100, EPI_ISL_6371101, EPI_ISL_6371102, EPI_ISL_6371103, EPI_ISL_6371104, EPI_ISL_6371105, EPI_ISL_6371106, EPI_ISL_6371107, EPI_ISL_6371108, EPI_ISL_6371109, EPI_ISL_6371110, EPI_ISL_6371111, EPI_ISL_6371112, EPI_ISL_6371113, EPI_ISL_6371114, EPI_ISL_6371115, EPI_ISL_6371116, EPI_ISL_6371117, EPI_ISL_6371118, EPI_ISL_6371119, EPI_ISL_6371120, EPI_ISL_6371121, EPI_ISL_6371122, EPI_ISL_6371123, EPI_ISL_6371124, EPI_ISL_6371125, EPI_ISL_6371126, EPI_ISL_6371127, EPI_ISL_6371128, EPI_ISL_6371129, EPI_ISL_6371130, EPI_ISL_6371131, EPI_ISL_6371132, EPI_ISL_6371133, EPI_ISL_6371134, EPI_ISL_6371135, EPI_ISL_6371136, EPI_ISL_6371137, EPI_ISL_6371138, EPI_ISL_6371139, EPI_ISL_6371140, EPI_ISL_6371141, EPI_ISL_6371142, EPI_ISL_6371143, EPI_ISL_6371144, EPI_ISL_6371145, EPI_ISL_6371146, EPI_ISL_6371147, EPI_ISL_6371148, EPI_ISL_6371149, EPI_ISL_6371150, EPI_ISL_6371151, EPI_ISL_6371152, EPI_ISL_6371153, EPI_ISL_6371154, EPI_ISL_6371155, EPI_ISL_6371156, EPI_ISL_6371157, EPI_ISL_6371158, EPI_ISL_6371159, EPI_ISL_6371160, EPI_ISL_6371162, EPI_ISL_6371163, EPI_ISL_6371164, EPI_ISL_6371165, EPI_ISL_6371166, EPI_ISL_6371167, EPI_ISL_6371168, EPI_ISL_6371169, EPI_ISL_6371170, EPI_ISL_6371171, EPI_ISL_6371172, EPI_ISL_6371173, EPI_ISL_6371174, EPI_ISL_6371175, EPI_ISL_6371176, EPI_ISL_6371177, EPI_ISL_6371178, EPI_ISL_6371179, EPI_ISL_6371180, EPI_ISL_6371629, EPI_ISL_6371630, EPI_ISL_6371631, EPI_ISL_6371632, EPI_ISL_6371633, EPI_ISL_6371634, EPI_ISL_6371635, EPI_ISL_6371636, EPI_ISL_6371637, EPI_ISL_6371638, EPI_ISL_6371639, EPI_ISL_6371640, EPI_ISL_6371641, EPI_ISL_6371642, EPI_ISL_6371643, EPI_ISL_6371644, EPI_ISL_6371645, EPI_ISL_6371646, EPI_ISL_6371647, EPI_ISL_6371648, EPI_ISL_6371649, EPI_ISL_6371650, EPI_ISL_6371651, EPI_ISL_6371652, EPI_ISL_6371653, EPI_ISL_6371654, EPI_ISL_6371655, EPI_ISL_6371656, EPI_ISL_6371657, EPI_ISL_6371658, EPI_ISL_6371659, EPI_ISL_6371660, EPI_ISL_6371661, EPI_ISL_6371662, EPI_ISL_6371663, EPI_ISL_6371664, EPI_ISL_6371665, EPI_ISL_6371666, EPI_ISL_6371667, EPI_ISL_6371668, EPI_ISL_6371669, EPI_ISL_6371670, EPI_ISL_6371671, EPI_ISL_6371672, EPI_ISL_6371673, EPI_ISL_6371674, EPI_ISL_6371675, EPI_ISL_6371676, EPI_ISL_6371677, EPI_ISL_6371678, EPI_ISL_6371679, EPI_ISL_6371680, EPI_ISL_6371681, EPI_ISL_6371682, EPI_ISL_6371683, EPI_ISL_6371684, EPI_ISL_6371685, EPI_ISL_6371686, EPI_ISL_6371687, EPI_ISL_6371688, EPI_ISL_6371689, EPI_ISL_6371690, EPI_ISL_6371691, EPI_ISL_6371692, EPI_ISL_6371693, EPI_ISL_6371694, EPI_ISL_6371695, EPI_ISL_6371696, EPI_ISL_6371697, EPI_ISL_6371698, EPI_ISL_6371699, EPI_ISL_6371700, EPI_ISL_6371701, EPI_ISL_6371702, EPI_ISL_6371703, EPI_ISL_6371704, EPI_ISL_6371705, EPI_ISL_6371706, EPI_ISL_6371707, EPI_ISL_6371708, EPI_ISL_6371709, EPI_ISL_6371710, EPI_ISL_6371711, EPI_ISL_6371712, EPI_ISL_6371713, EPI_ISL_6371714, EPI_ISL_6371715, EPI_ISL_6371716, EPI_ISL_6371717, EPI_ISL_6371718, EPI_ISL_6371719, EPI_ISL_6371720, EPI_ISL_6371721, EPI_ISL_6371722, EPI_ISL_6371723, EPI_ISL_6371728, EPI_ISL_6371729, EPI_ISL_6371730, EPI_ISL_6371731, EPI_ISL_6371732, EPI_ISL_6371733, EPI_ISL_6371734, EPI_ISL_6371735, EPI_ISL_6371736, EPI_ISL_6371737, EPI_ISL_6371738, EPI_ISL_6371739, EPI_ISL_6371740, EPI_ISL_6371741, EPI_ISL_6371742, EPI_ISL_6371743, EPI_ISL_6371744, EPI_ISL_6371745, EPI_ISL_6371746, EPI_ISL_6371747, EPI_ISL_6371748, EPI_ISL_6371749, EPI_ISL_6371750, EPI_ISL_6371751, EPI_ISL_6371752, EPI_ISL_6371753, EPI_ISL_6371754, EPI_ISL_6371755, EPI_ISL_6371756, EPI_ISL_6371757, EPI_ISL_6371758, EPI_ISL_6371759, EPI_ISL_6371760, EPI_ISL_6371761, EPI_ISL_6371762, EPI_ISL_6371763, EPI_ISL_6371764, EPI_ISL_6371765, EPI_ISL_6371766, EPI_ISL_6371767, EPI_ISL_6371768, EPI_ISL_6371769, EPI_ISL_6371770, EPI_ISL_6371771, EPI_ISL_6371772, EPI_ISL_6371773, EPI_ISL_6371774, EPI_ISL_6371775, EPI_ISL_6371776, EPI_ISL_6371777, EPI_ISL_6371778, EPI_ISL_6371779, EPI_ISL_6371780, EPI_ISL_6371781, EPI_ISL_6371782, EPI_ISL_6371783, EPI_ISL_6371784, EPI_ISL_6371785, EPI_ISL_6371786, EPI_ISL_6371787, EPI_ISL_6371788, EPI_ISL_6371789, EPI_ISL_6371790, EPI_ISL_6371791, EPI_ISL_6371792, EPI_ISL_6371793, EPI_ISL_6371794, EPI_ISL_6371795, EPI_ISL_6371796, EPI_ISL_6371797, EPI_ISL_6371798, EPI_ISL_6371799, EPI_ISL_6371800, EPI_ISL_6371801, EPI_ISL_6371802, EPI_ISL_6371803, EPI_ISL_6371804, EPI_ISL_6371805, EPI_ISL_6371806, EPI_ISL_6371807, EPI_ISL_6371808, EPI_ISL_6371809, EPI_ISL_6371810, EPI_ISL_6371811, EPI_ISL_6371812, EPI_ISL_6371813, EPI_ISL_6371814, EPI_ISL_6371815, EPI_ISL_6371816, EPI_ISL_6371817, EPI_ISL_6371818, EPI_ISL_6371819, EPI_ISL_6371820, EPI_ISL_6371821, EPI_ISL_6371822, EPI_ISL_6371823, EPI_ISL_6371824, EPI_ISL_6371825, EPI_ISL_6371826, EPI_ISL_6371827, EPI_ISL_6371828, EPI_ISL_6371829, EPI_ISL_6371830, EPI_ISL_6371834, EPI_ISL_6371835, EPI_ISL_6371836, EPI_ISL_6371837, EPI_ISL_6371838, EPI_ISL_6371839, EPI_ISL_6371840, EPI_ISL_6371841, EPI_ISL_6371842, EPI_ISL_6371843, EPI_ISL_6371844, EPI_ISL_6371845, EPI_ISL_6371846, EPI_ISL_6371847, EPI_ISL_6371848, EPI_ISL_6371849, EPI_ISL_6371850, EPI_ISL_6371851, EPI_ISL_6371852, EPI_ISL_6371853, EPI_ISL_6371854, EPI_ISL_6371855, EPI_ISL_6371856, EPI_ISL_6371857, EPI_ISL_6371858, EPI_ISL_6371859, EPI_ISL_6371860, EPI_ISL_6371861, EPI_ISL_6371862, EPI_ISL_6371863, EPI_ISL_6371864, EPI_ISL_6371865, EPI_ISL_6371866, EPI_ISL_6371867, EPI_ISL_6371868, EPI_ISL_6371869, EPI_ISL_6371870, EPI_ISL_6371871, EPI_ISL_6371872, EPI_ISL_6371873, EPI_ISL_6371874, EPI_ISL_6371875, EPI_ISL_6371876, EPI_ISL_6371877, EPI_ISL_6371878, EPI_ISL_6371879, EPI_ISL_6371880, EPI_ISL_6371881, EPI_ISL_6371882, EPI_ISL_6371883, EPI_ISL_6371884, EPI_ISL_6371885, EPI_ISL_6371886, EPI_ISL_6371887, EPI_ISL_6371888, EPI_ISL_6371889, EPI_ISL_6371890, EPI_ISL_6371891, EPI_ISL_6371892, EPI_ISL_6371893, EPI_ISL_6371894, EPI_ISL_6371895, EPI_ISL_6371896, EPI_ISL_6371897, EPI_ISL_6371898, EPI_ISL_6371899, EPI_ISL_6371900, EPI_ISL_6371901, EPI_ISL_6371902, EPI_ISL_6371903, EPI_ISL_6371904, EPI_ISL_6371905, EPI_ISL_6371906, EPI_ISL_6371907, EPI_ISL_6371908, EPI_ISL_6371909, EPI_ISL_6371910, EPI_ISL_6371911, EPI_ISL_6371912, EPI_ISL_6371913, EPI_ISL_6371914, EPI_ISL_6371915, EPI_ISL_6371916, EPI_ISL_6371917, EPI_ISL_6371918, EPI_ISL_6371919, EPI_ISL_6371920, EPI_ISL_6371921, EPI_ISL_6371922, EPI_ISL_6371923, EPI_ISL_6371924, EPI_ISL_6371925, EPI_ISL_6371926, EPI_ISL_6371927, EPI_ISL_6371928, EPI_ISL_6371929, EPI_ISL_6371930, EPI_ISL_6371931, EPI_ISL_6371932, EPI_ISL_6371933, EPI_ISL_6371934, EPI_ISL_6371935, EPI_ISL_6371938, EPI_ISL_6371939, EPI_ISL_6371940, EPI_ISL_6371941, EPI_ISL_6371942, EPI_ISL_6371943, EPI_ISL_6371944, EPI_ISL_6371945, EPI_ISL_6371946, EPI_ISL_6371947, EPI_ISL_6371948, EPI_ISL_6371949, EPI_ISL_6371950, EPI_ISL_6371951, EPI_ISL_6371952, EPI_ISL_6371953, EPI_ISL_6371954, EPI_ISL_6371955, EPI_ISL_6371956, EPI_ISL_6371957, EPI_ISL_6371958, EPI_ISL_6371959, EPI_ISL_6371960, EPI_ISL_6371961, EPI_ISL_6371962, EPI_ISL_6371963, EPI_ISL_6371964, EPI_ISL_6371965, EPI_ISL_6371966, EPI_ISL_6371967, EPI_ISL_6371968, EPI_ISL_6371969, EPI_ISL_6371970, EPI_ISL_6371971, EPI_ISL_6371972, EPI_ISL_6371973, EPI_ISL_6371974, EPI_ISL_6371975, EPI_ISL_6371976, EPI_ISL_6371977, EPI_ISL_6371978, EPI_ISL_6371979, EPI_ISL_6371980, EPI_ISL_6371981, EPI_ISL_6371982, EPI_ISL_6371983, EPI_ISL_6371984, EPI_ISL_6371985, EPI_ISL_6371986, EPI_ISL_6371987, EPI_ISL_6371988, EPI_ISL_6371989, EPI_ISL_6371990, EPI_ISL_6371991, EPI_ISL_6371992, EPI_ISL_6371993, EPI_ISL_6371994, EPI_ISL_6371995, EPI_ISL_6371996, EPI_ISL_6371997, EPI_ISL_6371998, EPI_ISL_6371999, EPI_ISL_6372000, EPI_ISL_6372001, EPI_ISL_6372002, EPI_ISL_6372003, EPI_ISL_6372004, EPI_ISL_6372005, EPI_ISL_6372006, EPI_ISL_6372007, EPI_ISL_6372008, EPI_ISL_6372009, EPI_ISL_6372010, EPI_ISL_6372011, EPI_ISL_6372012, EPI_ISL_6372013, EPI_ISL_6372014, EPI_ISL_6372015, EPI_ISL_6372016, EPI_ISL_6372017, EPI_ISL_6372018, EPI_ISL_6372019, EPI_ISL_6372020, EPI_ISL_6372021, EPI_ISL_6372022, EPI_ISL_6372023, EPI_ISL_6372024, EPI_ISL_6372025, EPI_ISL_6372026, EPI_ISL_6372030, EPI_ISL_6372031, EPI_ISL_6372032, EPI_ISL_6372033, EPI_ISL_6372034, EPI_ISL_6372035, EPI_ISL_6372036, EPI_ISL_6372037, EPI_ISL_6372038, EPI_ISL_6372039, EPI_ISL_6372040, EPI_ISL_6372041, EPI_ISL_6372042, EPI_ISL_6372043, EPI_ISL_6372044, EPI_ISL_6372045, EPI_ISL_6372046, EPI_ISL_6372047, EPI_ISL_6372048, EPI_ISL_6372049, EPI_ISL_6372050, EPI_ISL_6372051, EPI_ISL_6372052, EPI_ISL_6372053, EPI_ISL_6372054, EPI_ISL_6372055, EPI_ISL_6372056, EPI_ISL_6372057, EPI_ISL_6372058, EPI_ISL_6372059, EPI_ISL_6372060, EPI_ISL_6372061, EPI_ISL_6372062, EPI_ISL_6372063, EPI_ISL_6372064, EPI_ISL_6372065, EPI_ISL_6372066, EPI_ISL_6372067, EPI_ISL_6372068, EPI_ISL_6372069, EPI_ISL_6372070, EPI_ISL_6372071, EPI_ISL_6372072, EPI_ISL_6372073, EPI_ISL_6372074, EPI_ISL_6372075, EPI_ISL_6372076, EPI_ISL_6372077, EPI_ISL_6372078, EPI_ISL_6372079, EPI_ISL_6372080, EPI_ISL_6372081, EPI_ISL_6372082, EPI_ISL_6372083, EPI_ISL_6372084, EPI_ISL_6372085, EPI_ISL_6372086, EPI_ISL_6372087, EPI_ISL_6372088, EPI_ISL_6372089, EPI_ISL_6372090, EPI_ISL_6372091, EPI_ISL_6372092, EPI_ISL_6372093, EPI_ISL_6372094, EPI_ISL_6372095, EPI_ISL_6372096, EPI_ISL_6372097, EPI_ISL_6372098, EPI_ISL_6372099, EPI_ISL_6372100, EPI_ISL_6372101, EPI_ISL_6372102, EPI_ISL_6372103, EPI_ISL_6372104, EPI_ISL_6372105, EPI_ISL_6372106, EPI_ISL_6372107, EPI_ISL_6372108, EPI_ISL_6372109, EPI_ISL_6372110, EPI_ISL_6372111, EPI_ISL_6372112, EPI_ISL_6372113, EPI_ISL_6372114, EPI_ISL_6372115, EPI_ISL_6372116, EPI_ISL_6372117, EPI_ISL_6372118, EPI_ISL_6372119, EPI_ISL_6372120, EPI_ISL_6372121, EPI_ISL_6372122, EPI_ISL_6372123, EPI_ISL_6372124, EPI_ISL_6372125, EPI_ISL_6372126, EPI_ISL_6372127, EPI_ISL_6372128, EPI_ISL_6372129, EPI_ISL_6372131, EPI_ISL_6372132, EPI_ISL_6372133, EPI_ISL_6372134, EPI_ISL_6372135, EPI_ISL_6372136, EPI_ISL_6372137, EPI_ISL_6372138, EPI_ISL_6372139, EPI_ISL_6372140, EPI_ISL_6372141, EPI_ISL_6372142, EPI_ISL_6372143, EPI_ISL_6372144, EPI_ISL_6372145, EPI_ISL_6372146, EPI_ISL_6372147, EPI_ISL_6372148, EPI_ISL_6372149, EPI_ISL_6372150, EPI_ISL_6372151, EPI_ISL_6372152, EPI_ISL_6372153, EPI_ISL_6372154, EPI_ISL_6372155, EPI_ISL_6372156, EPI_ISL_6372157, EPI_ISL_6372158, EPI_ISL_6372159, EPI_ISL_6372160, EPI_ISL_6372161, EPI_ISL_6372162, EPI_ISL_6372163, EPI_ISL_6372164, EPI_ISL_6372165, EPI_ISL_6372166, EPI_ISL_6372167, EPI_ISL_6372168, EPI_ISL_6372169, EPI_ISL_6372170, EPI_ISL_6372171, EPI_ISL_6372172, EPI_ISL_6372173, EPI_ISL_6372175, EPI_ISL_6372176, EPI_ISL_6372177, EPI_ISL_6372178, EPI_ISL_6372179, EPI_ISL_6372180, EPI_ISL_6372181, EPI_ISL_6372182, EPI_ISL_6372183, EPI_ISL_6372184, EPI_ISL_6372185, EPI_ISL_6372186, EPI_ISL_6372187, EPI_ISL_6372188, EPI_ISL_6372189, EPI_ISL_6372190, EPI_ISL_6372191, EPI_ISL_6372192, EPI_ISL_6372193, EPI_ISL_6372194, EPI_ISL_6372195, EPI_ISL_6372196, EPI_ISL_6372197, EPI_ISL_6372198, EPI_ISL_6372199, EPI_ISL_6372200, EPI_ISL_6372201, EPI_ISL_6372202, EPI_ISL_6372203, EPI_ISL_6372204, EPI_ISL_6372205, EPI_ISL_6372206, EPI_ISL_6372207, EPI_ISL_6372208, EPI_ISL_6372209, EPI_ISL_6372210, EPI_ISL_6372211, EPI_ISL_6372212, EPI_ISL_6372213, EPI_ISL_6372214, EPI_ISL_6372215, EPI_ISL_6372216, EPI_ISL_6372217, EPI_ISL_6372218, EPI_ISL_6372219, EPI_ISL_6372220, EPI_ISL_6372221, EPI_ISL_6372222, EPI_ISL_6372223, EPI_ISL_6372224, EPI_ISL_6372225, EPI_ISL_6372226, EPI_ISL_6372227, EPI_ISL_6372228, EPI_ISL_6372229, EPI_ISL_6372230, EPI_ISL_6372231, EPI_ISL_6372232, EPI_ISL_6372233, EPI_ISL_6372234, EPI_ISL_6372235, EPI_ISL_6372236, EPI_ISL_6372240, EPI_ISL_6372241, EPI_ISL_6372242, EPI_ISL_6372243, EPI_ISL_6372244, EPI_ISL_6372245, EPI_ISL_6372246, EPI_ISL_6372247, EPI_ISL_6372248, EPI_ISL_6372249, EPI_ISL_6372250, EPI_ISL_6372251, EPI_ISL_6372252, EPI_ISL_6372253, EPI_ISL_6372254, EPI_ISL_6372255, EPI_ISL_6372256, EPI_ISL_6372258, EPI_ISL_6372259, EPI_ISL_6372260, EPI_ISL_6372261, EPI_ISL_6372262, EPI_ISL_6372263, EPI_ISL_6372264, EPI_ISL_6372265, EPI_ISL_6372266, EPI_ISL_6372267, EPI_ISL_6372268, EPI_ISL_6372269, EPI_ISL_6372270, EPI_ISL_6372271, EPI_ISL_6372272, EPI_ISL_6372273, EPI_ISL_6372274, EPI_ISL_6372275, EPI_ISL_6372276, EPI_ISL_6628043, EPI_ISL_6628047, EPI_ISL_6628052, EPI_ISL_6628054, EPI_ISL_6628056, EPI_ISL_6628062, EPI_ISL_6628064, EPI_ISL_6628067, EPI_ISL_6628069, EPI_ISL_6628073, EPI_ISL_6628077, EPI_ISL_6628080, EPI_ISL_6628084, EPI_ISL_6628089, EPI_ISL_6628094, EPI_ISL_6628098, EPI_ISL_6628103, EPI_ISL_6628108, EPI_ISL_6628113, EPI_ISL_6628118, EPI_ISL_6628122, EPI_ISL_6628126, EPI_ISL_6628130, EPI_ISL_6628134, EPI_ISL_6628138, EPI_ISL_6628280, EPI_ISL_6628283, EPI_ISL_6628285, EPI_ISL_6628287, EPI_ISL_6628289, EPI_ISL_6628291, EPI_ISL_6628293, EPI_ISL_6628296, EPI_ISL_6628298, EPI_ISL_6628299, EPI_ISL_6628304, EPI_ISL_6628309, EPI_ISL_6628314, EPI_ISL_6628316, EPI_ISL_6628318, EPI_ISL_6628320, EPI_ISL_6628324, EPI_ISL_6628325, EPI_ISL_6628326, EPI_ISL_6628327, EPI_ISL_6628331, EPI_ISL_6628336, EPI_ISL_6628342, EPI_ISL_6628346, EPI_ISL_6628350, EPI_ISL_6628351, EPI_ISL_6628353, EPI_ISL_6628362, EPI_ISL_6628367, EPI_ISL_6628371, EPI_ISL_6628372, EPI_ISL_6628376, EPI_ISL_6628380, EPI_ISL_6628385, EPI_ISL_6628389, EPI_ISL_6628393, EPI_ISL_6628395, EPI_ISL_6628397, EPI_ISL_6628399, EPI_ISL_6628429, EPI_ISL_6628431, EPI_ISL_6628436, EPI_ISL_6628440, EPI_ISL_6628442, EPI_ISL_6628444, EPI_ISL_6628448, EPI_ISL_6628452, EPI_ISL_6628456, EPI_ISL_6628461, EPI_ISL_6628465, EPI_ISL_6628468, EPI_ISL_6628471, EPI_ISL_6628473, EPI_ISL_6628476, EPI_ISL_6628481, EPI_ISL_6628482, EPI_ISL_6628485, EPI_ISL_6628491, EPI_ISL_6628496, EPI_ISL_6628498, EPI_ISL_6628500, EPI_ISL_6628502, EPI_ISL_6628508, EPI_ISL_6628512, EPI_ISL_6628516, EPI_ISL_6628520, EPI_ISL_6628525, EPI_ISL_6628528, EPI_ISL_6628532, EPI_ISL_6639441, EPI_ISL_6639442, EPI_ISL_6639443, EPI_ISL_6639444, EPI_ISL_6639445, EPI_ISL_6639446, EPI_ISL_6639447, EPI_ISL_6639448, EPI_ISL_6639449, EPI_ISL_6639450, EPI_ISL_6639451, EPI_ISL_6639452, EPI_ISL_6639453, EPI_ISL_6639454, EPI_ISL_6639455, EPI_ISL_6639456, EPI_ISL_6639457, EPI_ISL_6639458, EPI_ISL_6639459, EPI_ISL_6639460, EPI_ISL_6639461, EPI_ISL_6639462, EPI_ISL_6639463, EPI_ISL_6639464, EPI_ISL_6639465, EPI_ISL_6639466, EPI_ISL_6639467, EPI_ISL_6639468, EPI_ISL_6639469, EPI_ISL_6639470, EPI_ISL_6639471, EPI_ISL_6639472, EPI_ISL_6639473, EPI_ISL_6639474, EPI_ISL_6639475, EPI_ISL_6639476, EPI_ISL_6639477, EPI_ISL_6639478, EPI_ISL_6639479, EPI_ISL_6639480, EPI_ISL_6639481, EPI_ISL_6639482, EPI_ISL_6639483, EPI_ISL_6639484, EPI_ISL_6639485, EPI_ISL_6639486, EPI_ISL_6639487, EPI_ISL_6639488, EPI_ISL_6639489, EPI_ISL_6639490, EPI_ISL_6639491, EPI_ISL_6639492, EPI_ISL_6639493, EPI_ISL_6639494, EPI_ISL_6639495, EPI_ISL_6639496, EPI_ISL_6639497, EPI_ISL_6639498, EPI_ISL_6639499, EPI_ISL_6639500, EPI_ISL_6639501, EPI_ISL_6639503, EPI_ISL_6639504, EPI_ISL_6639505, EPI_ISL_6639506, EPI_ISL_6639507, EPI_ISL_6639508, EPI_ISL_6639509, EPI_ISL_6639510, EPI_ISL_6639511, EPI_ISL_6639512, EPI_ISL_6639513, EPI_ISL_6639518, EPI_ISL_6639519, EPI_ISL_6639520, EPI_ISL_6639521, EPI_ISL_6639522, EPI_ISL_6639523, EPI_ISL_6639524, EPI_ISL_6639525, EPI_ISL_6639526, EPI_ISL_6639527, EPI_ISL_6639528, EPI_ISL_6639529, EPI_ISL_6639530, EPI_ISL_6639531, EPI_ISL_6639532, EPI_ISL_6639533, EPI_ISL_6639534, EPI_ISL_6639535, EPI_ISL_6639536, EPI_ISL_6639537, EPI_ISL_6639538, EPI_ISL_6639539, EPI_ISL_6639540, EPI_ISL_6639541, EPI_ISL_6639542, EPI_ISL_6639543, EPI_ISL_6639544, EPI_ISL_6639545, EPI_ISL_6639546, EPI_ISL_6639547, EPI_ISL_6639548, EPI_ISL_6639549, EPI_ISL_6639550, EPI_ISL_6639551, EPI_ISL_6639552, EPI_ISL_6639553, EPI_ISL_6639556, EPI_ISL_6639557, EPI_ISL_6639558, EPI_ISL_6639559, EPI_ISL_6639560, EPI_ISL_6639561, EPI_ISL_6639562, EPI_ISL_6639563, EPI_ISL_6639564, EPI_ISL_6639565, EPI_ISL_6639566, EPI_ISL_6639567, EPI_ISL_6639568, EPI_ISL_6639569, EPI_ISL_6639570, EPI_ISL_6639571, EPI_ISL_6639572, EPI_ISL_6639573, EPI_ISL_6639574, EPI_ISL_6639575, EPI_ISL_6639576, EPI_ISL_6639577, EPI_ISL_6639578, EPI_ISL_6639579, EPI_ISL_6639580, EPI_ISL_6639581, EPI_ISL_6639582, EPI_ISL_6639583, EPI_ISL_6639584, EPI_ISL_6639585, EPI_ISL_6639586, EPI_ISL_6639587, EPI_ISL_6639588, EPI_ISL_6639589, EPI_ISL_6639590, EPI_ISL_6639591, EPI_ISL_6639592, EPI_ISL_6639593, EPI_ISL_6639594, EPI_ISL_6639595, EPI_ISL_6639596, EPI_ISL_6639597, EPI_ISL_6639598, EPI_ISL_6639599, EPI_ISL_6639600, EPI_ISL_6639601, EPI_ISL_6639602, EPI_ISL_6639603, EPI_ISL_6639604, EPI_ISL_6639609, EPI_ISL_6639610, EPI_ISL_6639611, EPI_ISL_6639612, EPI_ISL_6639613, EPI_ISL_6639614, EPI_ISL_6639615, EPI_ISL_6639616, EPI_ISL_6639617, EPI_ISL_6639618, EPI_ISL_6639619, EPI_ISL_6639620, EPI_ISL_6639621, EPI_ISL_6639622, EPI_ISL_6639623, EPI_ISL_6639624, EPI_ISL_6639625, EPI_ISL_6639626, EPI_ISL_6639627, EPI_ISL_6639628, EPI_ISL_6639629, EPI_ISL_6639630, EPI_ISL_6639631, EPI_ISL_6639632, EPI_ISL_6639633, EPI_ISL_6639634, EPI_ISL_6639635, EPI_ISL_6639636, EPI_ISL_6639637, EPI_ISL_6639638, EPI_ISL_6639639, EPI_ISL_6639640, EPI_ISL_6639641, EPI_ISL_6639642, EPI_ISL_6639643, EPI_ISL_6639644, EPI_ISL_6639645, EPI_ISL_6639646, EPI_ISL_6639647, EPI_ISL_6639648, EPI_ISL_6639649, EPI_ISL_6639653, EPI_ISL_6639654, EPI_ISL_6639655, EPI_ISL_6639656, EPI_ISL_6639658, EPI_ISL_6639659, EPI_ISL_6639660, EPI_ISL_6639661, EPI_ISL_6639662, EPI_ISL_6639663, EPI_ISL_6639664, EPI_ISL_6639665, EPI_ISL_6639666, EPI_ISL_6639667, EPI_ISL_6639668, EPI_ISL_6639669, EPI_ISL_6639670, EPI_ISL_6639671, EPI_ISL_6639672, EPI_ISL_6639673, EPI_ISL_6639678, EPI_ISL_6639679, EPI_ISL_6639680, EPI_ISL_6639681, EPI_ISL_6639682, EPI_ISL_6639683, EPI_ISL_6639684, EPI_ISL_6639685, EPI_ISL_6639686, EPI_ISL_6639687, EPI_ISL_6639688, EPI_ISL_6639689, EPI_ISL_6639690, EPI_ISL_6639691, EPI_ISL_6639692, EPI_ISL_6639693, EPI_ISL_6639694, EPI_ISL_6639695, EPI_ISL_6639696, EPI_ISL_6639698, EPI_ISL_6639699, EPI_ISL_6639700, EPI_ISL_6639701, EPI_ISL_6639702, EPI_ISL_6639703, EPI_ISL_6639704, EPI_ISL_6639705, EPI_ISL_6639706, EPI_ISL_6639707, EPI_ISL_6639708, EPI_ISL_6639709, EPI_ISL_6639710, EPI_ISL_6639711, EPI_ISL_6639712, EPI_ISL_6639713, EPI_ISL_6639714, EPI_ISL_6639715, EPI_ISL_6639716, EPI_ISL_6639717, EPI_ISL_6639718, EPI_ISL_6639719, EPI_ISL_6639720, EPI_ISL_6639721, EPI_ISL_6639722, EPI_ISL_6639723, EPI_ISL_6639724, EPI_ISL_6639727, EPI_ISL_6639728, EPI_ISL_6639729, EPI_ISL_6639730, EPI_ISL_6639731, EPI_ISL_6639732, EPI_ISL_6639733, EPI_ISL_6639734, EPI_ISL_6639735, EPI_ISL_6639736, EPI_ISL_6639737, EPI_ISL_6639738, EPI_ISL_6639739, EPI_ISL_6639740, EPI_ISL_6639741, EPI_ISL_6639742, EPI_ISL_6639743, EPI_ISL_6639744, EPI_ISL_6639745, EPI_ISL_6639746, EPI_ISL_6639747, EPI_ISL_6639748, EPI_ISL_6639755, EPI_ISL_6639756, EPI_ISL_6639757, EPI_ISL_6639758, EPI_ISL_6639759, EPI_ISL_6639760, EPI_ISL_6639761, EPI_ISL_6639762, EPI_ISL_6639766, EPI_ISL_6639767, EPI_ISL_6639768, EPI_ISL_6639769, EPI_ISL_6639770, EPI_ISL_6639775, EPI_ISL_6639776, EPI_ISL_6639777, EPI_ISL_6639778, EPI_ISL_6639779, EPI_ISL_6639780, EPI_ISL_6639781, EPI_ISL_6639782, EPI_ISL_6639783, EPI_ISL_6639784, EPI_ISL_6639785, EPI_ISL_6639786, EPI_ISL_6639787, EPI_ISL_6639788, EPI_ISL_6639789, EPI_ISL_6639790, EPI_ISL_6639791, EPI_ISL_6639792, EPI_ISL_6639793, EPI_ISL_6639794, EPI_ISL_6639795, EPI_ISL_6639796, EPI_ISL_6639797, EPI_ISL_6639798, EPI_ISL_6639803, EPI_ISL_6639804, EPI_ISL_6639805, EPI_ISL_6639806, EPI_ISL_6639807, EPI_ISL_6639808, EPI_ISL_6639809, EPI_ISL_6639810, EPI_ISL_6639811, EPI_ISL_6639812, EPI_ISL_6639813, EPI_ISL_6639814, EPI_ISL_6639815, EPI_ISL_6639816, EPI_ISL_6639817, EPI_ISL_6639818, EPI_ISL_6639819, EPI_ISL_6639820, EPI_ISL_6639821, EPI_ISL_6639822, EPI_ISL_6639827, EPI_ISL_6639828, EPI_ISL_6639829, EPI_ISL_6639830, EPI_ISL_6639831, EPI_ISL_6639832, EPI_ISL_6639833, EPI_ISL_6639834, EPI_ISL_6639835, EPI_ISL_6639836, EPI_ISL_6639837, EPI_ISL_6639838, EPI_ISL_6639839, EPI_ISL_6639840, EPI_ISL_6639841, EPI_ISL_6639842, EPI_ISL_6639843, EPI_ISL_6639844, EPI_ISL_6639845, EPI_ISL_6639846, EPI_ISL_6639847, EPI_ISL_6639848, EPI_ISL_6639849, EPI_ISL_6639850, EPI_ISL_6639851, EPI_ISL_6639852, EPI_ISL_6639853, EPI_ISL_6639854, EPI_ISL_6639855, EPI_ISL_6639856, EPI_ISL_6639857, EPI_ISL_6639858, EPI_ISL_6639859, EPI_ISL_6639864, EPI_ISL_6639865, EPI_ISL_6639866, EPI_ISL_6639867, EPI_ISL_6639868, EPI_ISL_6639869, EPI_ISL_6639870, EPI_ISL_6639871, EPI_ISL_6639872, EPI_ISL_6639873, EPI_ISL_6639874, EPI_ISL_6639875, EPI_ISL_6639876, EPI_ISL_6639877, EPI_ISL_6639878, EPI_ISL_6639879, EPI_ISL_6639880, EPI_ISL_6639881, EPI_ISL_6639882, EPI_ISL_6639883, EPI_ISL_6639884, EPI_ISL_6639885, EPI_ISL_6639886, EPI_ISL_6639887, EPI_ISL_6639888, EPI_ISL_6639889, EPI_ISL_6639890, EPI_ISL_6639891, EPI_ISL_6639892, EPI_ISL_6639893, EPI_ISL_6639894, EPI_ISL_6639895, EPI_ISL_6639896, EPI_ISL_6639897, EPI_ISL_6639898, EPI_ISL_6639899, EPI_ISL_6639900, EPI_ISL_6639901, EPI_ISL_6639902, EPI_ISL_6639903, EPI_ISL_6639904, EPI_ISL_6639905, EPI_ISL_6639906, EPI_ISL_6639907, EPI_ISL_6639908, EPI_ISL_6639909, EPI_ISL_6639910, EPI_ISL_6639911, EPI_ISL_6639912, EPI_ISL_6639914, EPI_ISL_6639915, EPI_ISL_6639916, EPI_ISL_6639917, EPI_ISL_6639918, EPI_ISL_6639919, EPI_ISL_6639920, EPI_ISL_6639921, EPI_ISL_6639922, EPI_ISL_6639923, EPI_ISL_6639924, EPI_ISL_6639925, EPI_ISL_6639926, EPI_ISL_6639927, EPI_ISL_6639928, EPI_ISL_6639929, EPI_ISL_6639930, EPI_ISL_6639931, EPI_ISL_6639932, EPI_ISL_6639933, EPI_ISL_6639934, EPI_ISL_6639935, EPI_ISL_6639936, EPI_ISL_6639937, EPI_ISL_6639938, EPI_ISL_6639939, EPI_ISL_6639940, EPI_ISL_6639941, EPI_ISL_6639942, EPI_ISL_6639943, EPI_ISL_6639944, EPI_ISL_6639945, EPI_ISL_6639946, EPI_ISL_6639947, EPI_ISL_6639948, EPI_ISL_6639949, EPI_ISL_6639950, EPI_ISL_6639951, EPI_ISL_6639952, EPI_ISL_6639953, EPI_ISL_6639954, EPI_ISL_6639955, EPI_ISL_6639956, EPI_ISL_6639957, EPI_ISL_6639958, EPI_ISL_6639959, EPI_ISL_6639960, EPI_ISL_6639961, EPI_ISL_6639962, EPI_ISL_6639963, EPI_ISL_6639964, EPI_ISL_6639965, EPI_ISL_6639966, EPI_ISL_6639967, EPI_ISL_6639968, EPI_ISL_6639972, EPI_ISL_6639973, EPI_ISL_6639974, EPI_ISL_6639975, EPI_ISL_6639976, EPI_ISL_6639977, EPI_ISL_6639978, EPI_ISL_6639979, EPI_ISL_6639980, EPI_ISL_6639981, EPI_ISL_6639982, EPI_ISL_6639983, EPI_ISL_6639984, EPI_ISL_6639985, EPI_ISL_6639986, EPI_ISL_6639987, EPI_ISL_6639988, EPI_ISL_6639989, EPI_ISL_6639990, EPI_ISL_6639991, EPI_ISL_6639992, EPI_ISL_6639993, EPI_ISL_6639994, EPI_ISL_6639995, EPI_ISL_6639996, EPI_ISL_6639997, EPI_ISL_6639998, EPI_ISL_6639999, EPI_ISL_6640001, EPI_ISL_6640002, EPI_ISL_6640003, EPI_ISL_6640004, EPI_ISL_6640005, EPI_ISL_6640006, EPI_ISL_6640007, EPI_ISL_6640008, EPI_ISL_6640009, EPI_ISL_6640010, EPI_ISL_6640011, EPI_ISL_6640012, EPI_ISL_6640013, EPI_ISL_6640014, EPI_ISL_6640015, EPI_ISL_6640016, EPI_ISL_6640017, EPI_ISL_6640022, EPI_ISL_6640023, EPI_ISL_6640024, EPI_ISL_6640025, EPI_ISL_6640026, EPI_ISL_6640027, EPI_ISL_6640028, EPI_ISL_6640029, EPI_ISL_6640030, EPI_ISL_6640031, EPI_ISL_6640032, EPI_ISL_6640033, EPI_ISL_6640034, EPI_ISL_6640035, EPI_ISL_6640036, EPI_ISL_6640037, EPI_ISL_6640038, EPI_ISL_6640039, EPI_ISL_6640040, EPI_ISL_6640041, EPI_ISL_6640042, EPI_ISL_6640043, EPI_ISL_6640044, EPI_ISL_6640045, EPI_ISL_6640046, EPI_ISL_6640047, EPI_ISL_6640048, EPI_ISL_6640049, EPI_ISL_6640050, EPI_ISL_6640051, EPI_ISL_6640052, EPI_ISL_6640053, EPI_ISL_6640054, EPI_ISL_6640055, EPI_ISL_6640056, EPI_ISL_6640057, EPI_ISL_6640058, EPI_ISL_6640059, EPI_ISL_6640060, EPI_ISL_6640065, EPI_ISL_6640067, EPI_ISL_6640068, EPI_ISL_6640069, EPI_ISL_6640070, EPI_ISL_6640071, EPI_ISL_6640072, EPI_ISL_6640073, EPI_ISL_6640074, EPI_ISL_6640075, EPI_ISL_6640076, EPI_ISL_6640077, EPI_ISL_6640078, EPI_ISL_6640079, EPI_ISL_6640080, EPI_ISL_6640081, EPI_ISL_6640082, EPI_ISL_6640083, EPI_ISL_6640084, EPI_ISL_6640085, EPI_ISL_6640086, EPI_ISL_6640087, EPI_ISL_6640088, EPI_ISL_6640089, EPI_ISL_6640090, EPI_ISL_6640091, EPI_ISL_6640092, EPI_ISL_6640093, EPI_ISL_6640094, EPI_ISL_6640095, EPI_ISL_6640096, EPI_ISL_6640097, EPI_ISL_6640098, EPI_ISL_6640099, EPI_ISL_6640100, EPI_ISL_6640101, EPI_ISL_6640102, EPI_ISL_6640103, EPI_ISL_6640104, EPI_ISL_6640105, EPI_ISL_6640106, EPI_ISL_6640107, EPI_ISL_6640108, EPI_ISL_6640109, EPI_ISL_6640110, EPI_ISL_6640111, EPI_ISL_6640112, EPI_ISL_6640113, EPI_ISL_812361, EPI_ISL_812363, EPI_ISL_812365, EPI_ISL_812367, EPI_ISL_812368, EPI_ISL_812369, EPI_ISL_812371, EPI_ISL_812372, EPI_ISL_812374, EPI_ISL_812378, EPI_ISL_812379, EPI_ISL_812381, EPI_ISL_812382, EPI_ISL_812383, EPI_ISL_812384, EPI_ISL_812385, EPI_ISL_812386, EPI_ISL_812387, EPI_ISL_812388, EPI_ISL_812389, EPI_ISL_812390, EPI_ISL_812391, EPI_ISL_812392, EPI_ISL_812396, EPI_ISL_812397, EPI_ISL_812400, EPI_ISL_812401, EPI_ISL_812402, EPI_ISL_812403, EPI_ISL_812404, EPI_ISL_812405, EPI_ISL_812406, EPI_ISL_812409, EPI_ISL_812410, EPI_ISL_812411, EPI_ISL_812412, EPI_ISL_812413, EPI_ISL_812414, EPI_ISL_812415, EPI_ISL_812416, EPI_ISL_812417, EPI_ISL_812418, EPI_ISL_812419, EPI_ISL_812420, EPI_ISL_849205, EPI_ISL_849208, EPI_ISL_849209, EPI_ISL_849211, EPI_ISL_849212, EPI_ISL_849213, EPI_ISL_849215, EPI_ISL_849216, EPI_ISL_849218, EPI_ISL_849221, EPI_ISL_849222, EPI_ISL_849224, EPI_ISL_849225, EPI_ISL_849226, EPI_ISL_849227, EPI_ISL_849229, EPI_ISL_849231, EPI_ISL_849232, EPI_ISL_849233, EPI_ISL_849237, EPI_ISL_849242, EPI_ISL_849247, EPI_ISL_849249, EPI_ISL_849250, EPI_ISL_849251, EPI_ISL_849253, EPI_ISL_849254, EPI_ISL_849255, EPI_ISL_849256, EPI_ISL_849257, EPI_ISL_849258, EPI_ISL_849259, EPI_ISL_849262, EPI_ISL_849263, EPI_ISL_849264, EPI_ISL_849265, EPI_ISL_849267, EPI_ISL_849269, EPI_ISL_849270, EPI_ISL_849272, EPI_ISL_849273, EPI_ISL_849274, EPI_ISL_849277, EPI_ISL_849765, EPI_ISL_849768, EPI_ISL_849769, EPI_ISL_849770, EPI_ISL_849772, EPI_ISL_849773, EPI_ISL_849774, EPI_ISL_849775, EPI_ISL_849777, EPI_ISL_849780, EPI_ISL_849782, EPI_ISL_849785, EPI_ISL_849788, EPI_ISL_849789, EPI_ISL_849790, EPI_ISL_849791, EPI_ISL_849868, EPI_ISL_849871, EPI_ISL_849872, EPI_ISL_849873, EPI_ISL_849874, EPI_ISL_849875, EPI_ISL_849876, EPI_ISL_849878, EPI_ISL_849879, EPI_ISL_849880, EPI_ISL_849881, EPI_ISL_849882, EPI_ISL_849886, EPI_ISL_849888, EPI_ISL_849889, EPI_ISL_849891, EPI_ISL_849892, EPI_ISL_849893, EPI_ISL_849894, EPI_ISL_849896, EPI_ISL_849897, EPI_ISL_849898, EPI_ISL_849899, EPI_ISL_849900, EPI_ISL_849902, EPI_ISL_849904, EPI_ISL_849905, EPI_ISL_849906, EPI_ISL_849907, EPI_ISL_849908, EPI_ISL_849909, EPI_ISL_849912, EPI_ISL_849913, EPI_ISL_849914, EPI_ISL_849915, EPI_ISL_849918, EPI_ISL_849919, EPI_ISL_849920, EPI_ISL_856802, EPI_ISL_856803, EPI_ISL_856805, EPI_ISL_856806, EPI_ISL_856807, EPI_ISL_856808, EPI_ISL_856809, EPI_ISL_856810, EPI_ISL_856811, EPI_ISL_856812, EPI_ISL_856813, EPI_ISL_856814, EPI_ISL_856815, EPI_ISL_856817, EPI_ISL_856820, EPI_ISL_856821, EPI_ISL_856822, EPI_ISL_856823, EPI_ISL_856824, EPI_ISL_856825, EPI_ISL_856826, EPI_ISL_856827, EPI_ISL_856828, EPI_ISL_856829, EPI_ISL_856830, EPI_ISL_856831, EPI_ISL_856832, EPI_ISL_856833, EPI_ISL_856834, EPI_ISL_856835, EPI_ISL_856836, EPI_ISL_856837, EPI_ISL_856838, EPI_ISL_856839, EPI_ISL_856840, EPI_ISL_856842, EPI_ISL_856843, EPI_ISL_856844, EPI_ISL_856845, EPI_ISL_856846, EPI_ISL_856847, EPI_ISL_856848, EPI_ISL_856849, EPI_ISL_856850, EPI_ISL_856851, EPI_ISL_856852, EPI_ISL_856853, EPI_ISL_856854, EPI_ISL_856855, EPI_ISL_856856, EPI_ISL_856857, EPI_ISL_856859, EPI_ISL_856860, EPI_ISL_856864, EPI_ISL_856865, EPI_ISL_856868, EPI_ISL_930730, EPI_ISL_930733, EPI_ISL_937273, EPI_ISL_937274, EPI_ISL_937275, EPI_ISL_937276, EPI_ISL_937277, EPI_ISL_937278, EPI_ISL_937279, EPI_ISL_937280, EPI_ISL_937281, EPI_ISL_937283, EPI_ISL_937284, EPI_ISL_937285, EPI_ISL_937286, EPI_ISL_937287, EPI_ISL_937288, EPI_ISL_937289, EPI_ISL_937290, EPI_ISL_937291, EPI_ISL_937292, EPI_ISL_937293, EPI_ISL_937296, EPI_ISL_937299, EPI_ISL_937301, EPI_ISL_937303, EPI_ISL_937304, EPI_ISL_937305, EPI_ISL_937306, EPI_ISL_937307, EPI_ISL_937308, EPI_ISL_937309, EPI_ISL_937310, EPI_ISL_937311, EPI_ISL_937312, EPI_ISL_937314, EPI_ISL_937315, EPI_ISL_937316, EPI_ISL_937317, EPI_ISL_937318, EPI_ISL_937319, EPI_ISL_937320, EPI_ISL_937321, EPI_ISL_937322, EPI_ISL_937323, EPI_ISL_937324, EPI_ISL_937325, EPI_ISL_937327, EPI_ISL_937328, EPI_ISL_937329, EPI_ISL_937330, EPI_ISL_937331, EPI_ISL_937332, EPI_ISL_937333, EPI_ISL_937334, EPI_ISL_937335, EPI_ISL_937336, EPI_ISL_937337, EPI_ISL_937338, EPI_ISL_937339, EPI_ISL_937340, EPI_ISL_937341, EPI_ISL_937342, EPI_ISL_937343, EPI_ISL_937344, EPI_ISL_937345, EPI_ISL_937346, EPI_ISL_937347, EPI_ISL_937348, EPI_ISL_937349, EPI_ISL_937350, EPI_ISL_937351, EPI_ISL_937352, EPI_ISL_937353, EPI_ISL_937354, EPI_ISL_937355, EPI_ISL_937356, EPI_ISL_937357, EPI_ISL_937358, EPI_ISL_937359, EPI_ISL_937360, EPI_ISL_937361, EPI_ISL_937363, EPI_ISL_937364, EPI_ISL_937365, EPI_ISL_937366, EPI_ISL_937367, EPI_ISL_937368, EPI_ISL_937369, EPI_ISL_937370, EPI_ISL_937371, EPI_ISL_937372, EPI_ISL_937373, EPI_ISL_937374, EPI_ISL_937375, EPI_ISL_937376, EPI_ISL_937377, EPI_ISL_937378, EPI_ISL_937379, EPI_ISL_937380, EPI_ISL_937381, EPI_ISL_937382, EPI_ISL_943615, EPI_ISL_943636, EPI_ISL_943638, EPI_ISL_943643, EPI_ISL_943647, EPI_ISL_943648, EPI_ISL_943651, EPI_ISL_943658, EPI_ISL_943660, EPI_ISL_943678, EPI_ISL_943682, EPI_ISL_943699, EPI_ISL_943713, EPI_ISL_943731, EPI_ISL_943739, EPI_ISL_943740, EPI_ISL_943744, EPI_ISL_943751, EPI_ISL_943774, EPI_ISL_943776, EPI_ISL_943777, EPI_ISL_943801, EPI_ISL_943811, EPI_ISL_943813, EPI_ISL_943816, EPI_ISL_943817, EPI_ISL_943818, EPI_ISL_943820, EPI_ISL_943821, EPI_ISL_943823, EPI_ISL_943824, EPI_ISL_943826, EPI_ISL_943827, EPI_ISL_943828, EPI_ISL_943829, EPI_ISL_943831, EPI_ISL_943832, EPI_ISL_943833, EPI_ISL_943835, EPI_ISL_943838, EPI_ISL_943840, EPI_ISL_943842, EPI_ISL_943844, EPI_ISL_943845, EPI_ISL_943847, EPI_ISL_943848, EPI_ISL_943850, EPI_ISL_943851, EPI_ISL_943852, EPI_ISL_943853, EPI_ISL_943854, EPI_ISL_943855, EPI_ISL_943856, EPI_ISL_943858, EPI_ISL_943859, EPI_ISL_943860, EPI_ISL_943861, EPI_ISL_943862, EPI_ISL_943863, EPI_ISL_943864, EPI_ISL_943869, EPI_ISL_943870, EPI_ISL_943871, EPI_ISL_943872, EPI_ISL_943873, EPI_ISL_943875, EPI_ISL_943877, EPI_ISL_943878, EPI_ISL_943879, EPI_ISL_943880, EPI_ISL_943882, EPI_ISL_943884, EPI_ISL_943885, EPI_ISL_943886, EPI_ISL_943887, EPI_ISL_943888, EPI_ISL_943889, EPI_ISL_943890, EPI_ISL_943891, EPI_ISL_943892, EPI_ISL_943893, EPI_ISL_943895, EPI_ISL_943896, EPI_ISL_943897, EPI_ISL_943900, EPI_ISL_943901, EPI_ISL_943902, EPI_ISL_943903, EPI_ISL_943905, EPI_ISL_943906, EPI_ISL_943907, EPI_ISL_943908, EPI_ISL_943909, EPI_ISL_943910, EPI_ISL_943911, EPI_ISL_943913, EPI_ISL_943914, EPI_ISL_943915, EPI_ISL_943916, EPI_ISL_943917, EPI_ISL_943918, EPI_ISL_943919, EPI_ISL_943920, EPI_ISL_943923, EPI_ISL_943924, EPI_ISL_943925, EPI_ISL_943926, EPI_ISL_943927, EPI_ISL_943929, EPI_ISL_943930, EPI_ISL_943931, EPI_ISL_943932, EPI_ISL_943934, EPI_ISL_943936, EPI_ISL_943937, EPI_ISL_943938, EPI_ISL_943939, EPI_ISL_943940, EPI_ISL_943942, EPI_ISL_943944, EPI_ISL_943945, EPI_ISL_943946, EPI_ISL_943948, EPI_ISL_943952, EPI_ISL_943953, EPI_ISL_943954, EPI_ISL_943955, EPI_ISL_943956, EPI_ISL_943957, EPI_ISL_943959, EPI_ISL_943961, EPI_ISL_943963, EPI_ISL_943966, EPI_ISL_983374, EPI_ISL_983377
Utah Public Health Laboratory	Utah Public Health Laboratory	Erin Young et al	EPI_ISL_415539, EPI_ISL_415541, EPI_ISL_415542, EPI_ISL_415543, EPI_ISL_415544, EPI_ISL_417026, EPI_ISL_417958, EPI_ISL_417970, EPI_ISL_417974, EPI_ISL_418961, EPI_ISL_420805, EPI_ISL_420807, EPI_ISL_420808, EPI_ISL_420811, EPI_ISL_420813, EPI_ISL_420821, EPI_ISL_420823, EPI_ISL_421560, EPI_ISL_421561, EPI_ISL_421562, EPI_ISL_421563, EPI_ISL_430019, EPI_ISL_430021, EPI_ISL_430022, EPI_ISL_430023, EPI_ISL_430024, EPI_ISL_430025, EPI_ISL_430026, EPI_ISL_430027, EPI_ISL_430029, EPI_ISL_430030, EPI_ISL_430031, EPI_ISL_430032, EPI_ISL_430033, EPI_ISL_430034, EPI_ISL_430035, EPI_ISL_430036, EPI_ISL_430037, EPI_ISL_430038, EPI_ISL_430040, EPI_ISL_430042, EPI_ISL_430049, EPI_ISL_430056, EPI_ISL_430058, EPI_ISL_430060, EPI_ISL_430062, EPI_ISL_435348, EPI_ISL_435349, EPI_ISL_435350, EPI_ISL_435351, EPI_ISL_435352, EPI_ISL_435354, EPI_ISL_435355, EPI_ISL_435357, EPI_ISL_435361, EPI_ISL_435364, EPI_ISL_435365, EPI_ISL_435367, EPI_ISL_435370, EPI_ISL_435371, EPI_ISL_435374, EPI_ISL_435378, EPI_ISL_435379, EPI_ISL_435380, EPI_ISL_435381, EPI_ISL_435382, EPI_ISL_435383, EPI_ISL_435385, EPI_ISL_435386, EPI_ISL_435387, EPI_ISL_435388, EPI_ISL_435390, EPI_ISL_436901, EPI_ISL_436902, EPI_ISL_436903, EPI_ISL_436904, EPI_ISL_436909, EPI_ISL_436910, EPI_ISL_436911, EPI_ISL_436912, EPI_ISL_436914, EPI_ISL_436915, EPI_ISL_436916, EPI_ISL_436918, EPI_ISL_436919, EPI_ISL_436920, EPI_ISL_436921, EPI_ISL_436922, EPI_ISL_436923, EPI_ISL_436924, EPI_ISL_436925, EPI_ISL_436927, EPI_ISL_436928, EPI_ISL_436929, EPI_ISL_436930, EPI_ISL_436931, EPI_ISL_436932, EPI_ISL_436933, EPI_ISL_436934, EPI_ISL_436935, EPI_ISL_436936, EPI_ISL_436937, EPI_ISL_436938, EPI_ISL_449802, EPI_ISL_449804, EPI_ISL_449808, EPI_ISL_449813, EPI_ISL_449814, EPI_ISL_449824, EPI_ISL_449826, EPI_ISL_449827, EPI_ISL_449828, EPI_ISL_449829, EPI_ISL_449831, EPI_ISL_449832, EPI_ISL_449835, EPI_ISL_450538, EPI_ISL_450539, EPI_ISL_450540, EPI_ISL_450541, EPI_ISL_450542, EPI_ISL_450543, EPI_ISL_450544, EPI_ISL_450545, EPI_ISL_450546, EPI_ISL_450547, EPI_ISL_450548, EPI_ISL_450549, EPI_ISL_450550, EPI_ISL_450551, EPI_ISL_450552, EPI_ISL_450553, EPI_ISL_450554, EPI_ISL_450555, EPI_ISL_450556, EPI_ISL_450557, EPI_ISL_450559, EPI_ISL_450560, EPI_ISL_450561, EPI_ISL_450562, EPI_ISL_450563, EPI_ISL_450564, EPI_ISL_450565, EPI_ISL_450566, EPI_ISL_450567, EPI_ISL_450568, EPI_ISL_450838, EPI_ISL_452153, EPI_ISL_452154, EPI_ISL_452155, EPI_ISL_452156, EPI_ISL_452157, EPI_ISL_452158, EPI_ISL_452159, EPI_ISL_452160, EPI_ISL_452161, EPI_ISL_452162, EPI_ISL_452163, EPI_ISL_452164, EPI_ISL_452165, EPI_ISL_452166, EPI_ISL_452167, EPI_ISL_452168, EPI_ISL_452169, EPI_ISL_452170, EPI_ISL_452171, EPI_ISL_452172, EPI_ISL_452173, EPI_ISL_452174, EPI_ISL_452175, EPI_ISL_452176, EPI_ISL_452177, EPI_ISL_454713, EPI_ISL_454724, EPI_ISL_454726, EPI_ISL_470545, EPI_ISL_470546, EPI_ISL_470547, EPI_ISL_470548, EPI_ISL_470551, EPI_ISL_470552, EPI_ISL_470562, EPI_ISL_470565, EPI_ISL_470566, EPI_ISL_470567, EPI_ISL_470657, EPI_ISL_470658, EPI_ISL_470660, EPI_ISL_470661, EPI_ISL_470662, EPI_ISL_470667, EPI_ISL_470670, EPI_ISL_470671, EPI_ISL_470672, EPI_ISL_470673, EPI_ISL_470674, EPI_ISL_470675, EPI_ISL_470679, EPI_ISL_470689, EPI_ISL_470695, EPI_ISL_470697, EPI_ISL_470699, EPI_ISL_470707, EPI_ISL_470713, EPI_ISL_475725, EPI_ISL_475729, EPI_ISL_475731, EPI_ISL_475732, EPI_ISL_475733, EPI_ISL_475734, EPI_ISL_475735, EPI_ISL_475736, EPI_ISL_475737, EPI_ISL_475738, EPI_ISL_475741, EPI_ISL_475742, EPI_ISL_522256, EPI_ISL_522264, EPI_ISL_522268, EPI_ISL_522269, EPI_ISL_522271, EPI_ISL_522273, EPI_ISL_522277, EPI_ISL_522284, EPI_ISL_522292, EPI_ISL_522294, EPI_ISL_522297, EPI_ISL_522298, EPI_ISL_522300, EPI_ISL_522301, EPI_ISL_522313, EPI_ISL_522316, EPI_ISL_522317, EPI_ISL_522318, EPI_ISL_522325, EPI_ISL_522329, EPI_ISL_522332, EPI_ISL_522338, EPI_ISL_522339, EPI_ISL_522340, EPI_ISL_522342, EPI_ISL_522344, EPI_ISL_522345, EPI_ISL_522347, EPI_ISL_525337, EPI_ISL_525342, EPI_ISL_525349, EPI_ISL_560833, EPI_ISL_560834, EPI_ISL_560835, EPI_ISL_560836, EPI_ISL_560846, EPI_ISL_560847, EPI_ISL_560848, EPI_ISL_560854, EPI_ISL_560855, EPI_ISL_560864, EPI_ISL_560866, EPI_ISL_560872, EPI_ISL_560884, EPI_ISL_560885, EPI_ISL_560892, EPI_ISL_560895, EPI_ISL_560896, EPI_ISL_560897, EPI_ISL_560898, EPI_ISL_560899, EPI_ISL_560900, EPI_ISL_560901, EPI_ISL_560904, EPI_ISL_560905, EPI_ISL_560906, EPI_ISL_560908, EPI_ISL_560909, EPI_ISL_560910, EPI_ISL_560911, EPI_ISL_560914, EPI_ISL_560915, EPI_ISL_560916, EPI_ISL_560925, EPI_ISL_575034, EPI_ISL_575044, EPI_ISL_575072, EPI_ISL_575073, EPI_ISL_575075, EPI_ISL_575076, EPI_ISL_575086, EPI_ISL_575089, EPI_ISL_575091, EPI_ISL_575094, EPI_ISL_575095, EPI_ISL_575096, EPI_ISL_575097, EPI_ISL_575098, EPI_ISL_575116, EPI_ISL_575117, EPI_ISL_575118, EPI_ISL_575119, EPI_ISL_575120, EPI_ISL_575124, EPI_ISL_575128, EPI_ISL_575130, EPI_ISL_575132, EPI_ISL_575133, EPI_ISL_575134, EPI_ISL_575135, EPI_ISL_575136, EPI_ISL_575138, EPI_ISL_575139, EPI_ISL_575140, EPI_ISL_575142, EPI_ISL_575143, EPI_ISL_575144, EPI_ISL_575145, EPI_ISL_575146, EPI_ISL_575147, EPI_ISL_575149, EPI_ISL_575150, EPI_ISL_575151, EPI_ISL_575152, EPI_ISL_575153, EPI_ISL_575159, EPI_ISL_575160, EPI_ISL_575163, EPI_ISL_575164, EPI_ISL_575184, EPI_ISL_575185, EPI_ISL_575205, EPI_ISL_575212, EPI_ISL_575213, EPI_ISL_575218, EPI_ISL_575219, EPI_ISL_575220, EPI_ISL_575223, EPI_ISL_575224, EPI_ISL_575226, EPI_ISL_575235, EPI_ISL_575237, EPI_ISL_575247, EPI_ISL_575271, EPI_ISL_575272, EPI_ISL_575274, EPI_ISL_575278, EPI_ISL_591281, EPI_ISL_591282, EPI_ISL_591283, EPI_ISL_591284, EPI_ISL_591285, EPI_ISL_591286, EPI_ISL_591287, EPI_ISL_591288, EPI_ISL_591289, EPI_ISL_591290, EPI_ISL_591291, EPI_ISL_591292, EPI_ISL_591293, EPI_ISL_591294, EPI_ISL_591295, EPI_ISL_591296, EPI_ISL_591297, EPI_ISL_591298, EPI_ISL_591299, EPI_ISL_591300, EPI_ISL_591301, EPI_ISL_591302, EPI_ISL_591303, EPI_ISL_591304, EPI_ISL_591305, EPI_ISL_591306, EPI_ISL_591307, EPI_ISL_591308, EPI_ISL_591309, EPI_ISL_591310, EPI_ISL_591311, EPI_ISL_591312, EPI_ISL_591313, EPI_ISL_591314, EPI_ISL_591315, EPI_ISL_593999, EPI_ISL_594000, EPI_ISL_594001, EPI_ISL_594005, EPI_ISL_594012, EPI_ISL_594014, EPI_ISL_594017, EPI_ISL_594019, EPI_ISL_594020, EPI_ISL_594022, EPI_ISL_594023, EPI_ISL_594024, EPI_ISL_594029, EPI_ISL_594032, EPI_ISL_594033, EPI_ISL_594034, EPI_ISL_594036, EPI_ISL_594041, EPI_ISL_594049, EPI_ISL_594050, EPI_ISL_594052, EPI_ISL_594056, EPI_ISL_594064, EPI_ISL_594065, EPI_ISL_594066, EPI_ISL_594067, EPI_ISL_594068, EPI_ISL_594069, EPI_ISL_594071, EPI_ISL_594072, EPI_ISL_594073, EPI_ISL_594074, EPI_ISL_594076, EPI_ISL_594077, EPI_ISL_594079, EPI_ISL_594080, EPI_ISL_594081, EPI_ISL_594082, EPI_ISL_594094, EPI_ISL_594098, EPI_ISL_594111, EPI_ISL_594248, EPI_ISL_594249, EPI_ISL_594250, EPI_ISL_594251, EPI_ISL_594252, EPI_ISL_594254, EPI_ISL_594255, EPI_ISL_594257, EPI_ISL_594258, EPI_ISL_594261, EPI_ISL_594263, EPI_ISL_594264, EPI_ISL_594265, EPI_ISL_594268, EPI_ISL_594269, EPI_ISL_594270, EPI_ISL_594274, EPI_ISL_594397, EPI_ISL_594400, EPI_ISL_594403, EPI_ISL_594405, EPI_ISL_594408, EPI_ISL_594414, EPI_ISL_594424, EPI_ISL_594426, EPI_ISL_594431, EPI_ISL_594433, EPI_ISL_594434, EPI_ISL_594435, EPI_ISL_594436, EPI_ISL_594437, EPI_ISL_594438, EPI_ISL_594439, EPI_ISL_594440, EPI_ISL_594443, EPI_ISL_594444, EPI_ISL_594445, EPI_ISL_602931, EPI_ISL_602932, EPI_ISL_602934, EPI_ISL_602935, EPI_ISL_602938, EPI_ISL_602939, EPI_ISL_602940, EPI_ISL_602941, EPI_ISL_602942, EPI_ISL_602943, EPI_ISL_602945, EPI_ISL_602946, EPI_ISL_602947, EPI_ISL_602951, EPI_ISL_602953, EPI_ISL_611485, EPI_ISL_611491, EPI_ISL_611492, EPI_ISL_611493, EPI_ISL_611494, EPI_ISL_611495, EPI_ISL_611496, EPI_ISL_611497, EPI_ISL_611498, EPI_ISL_611500, EPI_ISL_611502, EPI_ISL_611504, EPI_ISL_611505, EPI_ISL_611507, EPI_ISL_611508, EPI_ISL_611509, EPI_ISL_611510, EPI_ISL_611511, EPI_ISL_611512, EPI_ISL_611513, EPI_ISL_623173, EPI_ISL_623184, EPI_ISL_623187, EPI_ISL_623191, EPI_ISL_623194, EPI_ISL_623201, EPI_ISL_623204, EPI_ISL_623209, EPI_ISL_628942, EPI_ISL_628948, EPI_ISL_628950, EPI_ISL_628956, EPI_ISL_628957, EPI_ISL_628960, EPI_ISL_628962, EPI_ISL_628970, EPI_ISL_628974, EPI_ISL_628988, EPI_ISL_628995, EPI_ISL_640276, EPI_ISL_640277, EPI_ISL_640278, EPI_ISL_640280, EPI_ISL_640281, EPI_ISL_640285, EPI_ISL_640286, EPI_ISL_640287, EPI_ISL_640288, EPI_ISL_640290, EPI_ISL_640291, EPI_ISL_640292, EPI_ISL_640293, EPI_ISL_640295, EPI_ISL_640296, EPI_ISL_640298, EPI_ISL_640299, EPI_ISL_640300, EPI_ISL_648561, EPI_ISL_648564, EPI_ISL_648567, EPI_ISL_648581, EPI_ISL_648585, EPI_ISL_648589, EPI_ISL_648592, EPI_ISL_672531, EPI_ISL_672535, EPI_ISL_672536, EPI_ISL_672539, EPI_ISL_672543, EPI_ISL_672546, EPI_ISL_672547, EPI_ISL_678510, EPI_ISL_678511, EPI_ISL_678512, EPI_ISL_678514, EPI_ISL_678518, EPI_ISL_684009, EPI_ISL_684025, EPI_ISL_738350, EPI_ISL_746330, EPI_ISL_746335, EPI_ISL_746338, EPI_ISL_746341, EPI_ISL_746347, EPI_ISL_746354, EPI_ISL_746356, EPI_ISL_746357, EPI_ISL_746361, EPI_ISL_746367, EPI_ISL_746381, EPI_ISL_746398, EPI_ISL_746412, EPI_ISL_746415, EPI_ISL_746418, EPI_ISL_746419, EPI_ISL_746420, EPI_ISL_746423, EPI_ISL_746434, EPI_ISL_746442, EPI_ISL_746459, EPI_ISL_746836, EPI_ISL_746841, EPI_ISL_746842, EPI_ISL_746846, EPI_ISL_746849, EPI_ISL_746851, EPI_ISL_746853, EPI_ISL_746855, EPI_ISL_746857, EPI_ISL_746858, EPI_ISL_746873, EPI_ISL_746874, EPI_ISL_746886, EPI_ISL_746888, EPI_ISL_746889, EPI_ISL_746890, EPI_ISL_746891, EPI_ISL_746895, EPI_ISL_746896, EPI_ISL_746897, EPI_ISL_746898, EPI_ISL_746902, EPI_ISL_746903, EPI_ISL_746905, EPI_ISL_746908, EPI_ISL_746912, EPI_ISL_746913, EPI_ISL_746914, EPI_ISL_746916, EPI_ISL_746920, EPI_ISL_746923, EPI_ISL_746925, EPI_ISL_746930, EPI_ISL_746931, EPI_ISL_746933, EPI_ISL_746934, EPI_ISL_746935, EPI_ISL_746936, EPI_ISL_746937, EPI_ISL_746938, EPI_ISL_746939, EPI_ISL_746940, EPI_ISL_746943, EPI_ISL_746944, EPI_ISL_746945, EPI_ISL_746946, EPI_ISL_746962, EPI_ISL_746972, EPI_ISL_746981, EPI_ISL_746991, EPI_ISL_747003, EPI_ISL_802864, EPI_ISL_802865, EPI_ISL_802866, EPI_ISL_802867, EPI_ISL_802868, EPI_ISL_802869, EPI_ISL_802870, EPI_ISL_802871, EPI_ISL_802872, EPI_ISL_802873, EPI_ISL_802875, EPI_ISL_802876, EPI_ISL_802877, EPI_ISL_802878, EPI_ISL_802879, EPI_ISL_802881, EPI_ISL_802884, EPI_ISL_802886, EPI_ISL_802889, EPI_ISL_802893, EPI_ISL_802894, EPI_ISL_802897, EPI_ISL_802898, EPI_ISL_802899, EPI_ISL_802901, EPI_ISL_802902, EPI_ISL_802903, EPI_ISL_802904, EPI_ISL_802905, EPI_ISL_802906, EPI_ISL_802907, EPI_ISL_802909, EPI_ISL_802910, EPI_ISL_802911, EPI_ISL_802913, EPI_ISL_802915, EPI_ISL_802916, EPI_ISL_802917, EPI_ISL_802920, EPI_ISL_802921, EPI_ISL_802922, EPI_ISL_802924, EPI_ISL_802925, EPI_ISL_802927, EPI_ISL_802930, EPI_ISL_802931, EPI_ISL_802932, EPI_ISL_802933, EPI_ISL_802934, EPI_ISL_802935, EPI_ISL_802936, EPI_ISL_802940, EPI_ISL_802944, EPI_ISL_802946, EPI_ISL_802949, EPI_ISL_802953, EPI_ISL_802954, EPI_ISL_802957, EPI_ISL_802959, EPI_ISL_802960, EPI_ISL_802961, EPI_ISL_802962, EPI_ISL_802964, EPI_ISL_802965, EPI_ISL_802966, EPI_ISL_802967, EPI_ISL_802968, EPI_ISL_802969, EPI_ISL_802970, EPI_ISL_802972, EPI_ISL_802973, EPI_ISL_802975, EPI_ISL_802976, EPI_ISL_802977, EPI_ISL_802978, EPI_ISL_802979, EPI_ISL_802980, EPI_ISL_802982, EPI_ISL_802985, EPI_ISL_802987, EPI_ISL_802990, EPI_ISL_802991, EPI_ISL_802992, EPI_ISL_802993
Utah Public Health Laboratory	Utah Public Health Laboratory	Heidi Butz et al	EPI_ISL_470720, EPI_ISL_470721, EPI_ISL_470722, EPI_ISL_470723, EPI_ISL_470724, EPI_ISL_470726, EPI_ISL_470727, EPI_ISL_470728, EPI_ISL_470729, EPI_ISL_470730, EPI_ISL_470731, EPI_ISL_470734, EPI_ISL_470735, EPI_ISL_470736, EPI_ISL_470737, EPI_ISL_470738, EPI_ISL_470739, EPI_ISL_470740, EPI_ISL_470741, EPI_ISL_470742, EPI_ISL_470743, EPI_ISL_470744, EPI_ISL_470745, EPI_ISL_470746, EPI_ISL_483019, EPI_ISL_483020, EPI_ISL_483023, EPI_ISL_483026, EPI_ISL_483027, EPI_ISL_483029, EPI_ISL_483030, EPI_ISL_483033, EPI_ISL_487193, EPI_ISL_487194, EPI_ISL_487195, EPI_ISL_487196, EPI_ISL_487197, EPI_ISL_487198, EPI_ISL_487199, EPI_ISL_487200, EPI_ISL_487201, EPI_ISL_487202, EPI_ISL_487205, EPI_ISL_487214, EPI_ISL_487217, EPI_ISL_487221, EPI_ISL_487222, EPI_ISL_487228, EPI_ISL_487245, EPI_ISL_487251, EPI_ISL_487254, EPI_ISL_487255, EPI_ISL_487256, EPI_ISL_487257, EPI_ISL_487258, EPI_ISL_487259, EPI_ISL_487260, EPI_ISL_487261, EPI_ISL_487262, EPI_ISL_487263, EPI_ISL_487264, EPI_ISL_487265, EPI_ISL_487266, EPI_ISL_487267, EPI_ISL_487268, EPI_ISL_493004, EPI_ISL_493005, EPI_ISL_493006, EPI_ISL_493007, EPI_ISL_493008, EPI_ISL_493009, EPI_ISL_493010, EPI_ISL_493011, EPI_ISL_493013, EPI_ISL_493015, EPI_ISL_493016, EPI_ISL_493018, EPI_ISL_493019, EPI_ISL_493020, EPI_ISL_493021, EPI_ISL_493022, EPI_ISL_493023, EPI_ISL_493024, EPI_ISL_493025, EPI_ISL_493026, EPI_ISL_493027, EPI_ISL_493028, EPI_ISL_493029, EPI_ISL_493034, EPI_ISL_493035, EPI_ISL_493039, EPI_ISL_493040, EPI_ISL_493043, EPI_ISL_493044, EPI_ISL_493045, EPI_ISL_493046, EPI_ISL_493047, EPI_ISL_493048, EPI_ISL_493049, EPI_ISL_493054, EPI_ISL_493056, EPI_ISL_493058, EPI_ISL_493060, EPI_ISL_493092, EPI_ISL_493094, EPI_ISL_493095, EPI_ISL_493096, EPI_ISL_493098, EPI_ISL_493099, EPI_ISL_493100, EPI_ISL_493103, EPI_ISL_493111, EPI_ISL_493112, EPI_ISL_493114, EPI_ISL_493115, EPI_ISL_493116, EPI_ISL_493117, EPI_ISL_493121, EPI_ISL_498635, EPI_ISL_498637, EPI_ISL_498639, EPI_ISL_498642, EPI_ISL_498645, EPI_ISL_498653, EPI_ISL_498655, EPI_ISL_498657, EPI_ISL_498666, EPI_ISL_498672, EPI_ISL_498674, EPI_ISL_498675, EPI_ISL_498676, EPI_ISL_498677, EPI_ISL_498678, EPI_ISL_498685, EPI_ISL_498686, EPI_ISL_498688, EPI_ISL_498689, EPI_ISL_498690, EPI_ISL_509527, EPI_ISL_509528, EPI_ISL_509530, EPI_ISL_509535, EPI_ISL_509536, EPI_ISL_509555, EPI_ISL_509556, EPI_ISL_509558, EPI_ISL_509560, EPI_ISL_509574, EPI_ISL_509577, EPI_ISL_509591, EPI_ISL_513640, EPI_ISL_513648, EPI_ISL_513649, EPI_ISL_513650, EPI_ISL_513653, EPI_ISL_513654, EPI_ISL_513660, EPI_ISL_513664, EPI_ISL_513665, EPI_ISL_513666, EPI_ISL_513668, EPI_ISL_513669, EPI_ISL_513673, EPI_ISL_513676, EPI_ISL_513679, EPI_ISL_513680, EPI_ISL_513684, EPI_ISL_513685, EPI_ISL_513686, EPI_ISL_513687, EPI_ISL_513695, EPI_ISL_513700, EPI_ISL_513702, EPI_ISL_513703, EPI_ISL_513704, EPI_ISL_513706
Utah Public Health Laboratory	Utah Public Health Laboratory	Olinto Linares-Perdomo et al	EPI_ISL_2855872, EPI_ISL_2855894, EPI_ISL_2855930, EPI_ISL_2855933, EPI_ISL_2855958, EPI_ISL_2855969, EPI_ISL_2855970, EPI_ISL_2855974, EPI_ISL_2855987, EPI_ISL_2855988, EPI_ISL_2855993, EPI_ISL_2855997, EPI_ISL_2856001, EPI_ISL_2856002, EPI_ISL_2856019, EPI_ISL_2856021, EPI_ISL_2856023, EPI_ISL_2856026, EPI_ISL_2856027, EPI_ISL_2856030, EPI_ISL_2856033, EPI_ISL_2856034, EPI_ISL_2856036, EPI_ISL_2856041, EPI_ISL_2856048, EPI_ISL_2856049, EPI_ISL_2856050, EPI_ISL_2856059, EPI_ISL_2856060, EPI_ISL_2856064, EPI_ISL_2856067, EPI_ISL_2856074, EPI_ISL_2856076, EPI_ISL_2856077, EPI_ISL_2856078, EPI_ISL_2856085, EPI_ISL_2856087, EPI_ISL_2856088, EPI_ISL_2856090, EPI_ISL_2856093, EPI_ISL_2856094, EPI_ISL_2856098, EPI_ISL_2856101, EPI_ISL_2856102, EPI_ISL_2856111, EPI_ISL_2856112, EPI_ISL_2856114, EPI_ISL_2856115, EPI_ISL_2856117, EPI_ISL_2856118, EPI_ISL_2856120, EPI_ISL_2856122, EPI_ISL_2856124, EPI_ISL_2856125, EPI_ISL_2856127, EPI_ISL_2856129, EPI_ISL_2856130, EPI_ISL_2856132, EPI_ISL_2856138, EPI_ISL_2856140, EPI_ISL_2856147, EPI_ISL_2856150, EPI_ISL_2856152, EPI_ISL_2856156, EPI_ISL_2856157, EPI_ISL_2856159, EPI_ISL_2856160, EPI_ISL_2856161, EPI_ISL_2856167, EPI_ISL_2856172, EPI_ISL_2856173, EPI_ISL_2856175, EPI_ISL_2856176, EPI_ISL_2856177, EPI_ISL_2856178, EPI_ISL_2856180, EPI_ISL_2856181, EPI_ISL_2856182, EPI_ISL_2856183, EPI_ISL_2856184, EPI_ISL_2856186, EPI_ISL_2856187, EPI_ISL_2856188, EPI_ISL_2856190, EPI_ISL_2856191, EPI_ISL_2856193, EPI_ISL_2856194, EPI_ISL_2856195, EPI_ISL_2856199, EPI_ISL_2856201, EPI_ISL_2856202, EPI_ISL_2856205, EPI_ISL_2856206, EPI_ISL_2856207, EPI_ISL_2856208, EPI_ISL_2856212, EPI_ISL_2856213, EPI_ISL_2856214, EPI_ISL_2856215, EPI_ISL_2856216, EPI_ISL_2856218, EPI_ISL_2856219, EPI_ISL_2856221, EPI_ISL_2856222, EPI_ISL_2856224, EPI_ISL_2856225, EPI_ISL_2856226, EPI_ISL_2856227, EPI_ISL_2856228, EPI_ISL_2856229, EPI_ISL_2856237, EPI_ISL_2856238, EPI_ISL_2856240, EPI_ISL_2856241, EPI_ISL_2856242, EPI_ISL_2856243, EPI_ISL_2856244, EPI_ISL_2856245, EPI_ISL_2856248, EPI_ISL_2856249, EPI_ISL_2856251, EPI_ISL_2856252, EPI_ISL_2856253, EPI_ISL_2856254, EPI_ISL_2856256, EPI_ISL_2856258, EPI_ISL_2856260, EPI_ISL_2856261, EPI_ISL_2856262, EPI_ISL_2856263, EPI_ISL_2856264, EPI_ISL_2856265, EPI_ISL_2856266, EPI_ISL_2856267, EPI_ISL_2856268, EPI_ISL_2856270, EPI_ISL_2856271, EPI_ISL_2856272, EPI_ISL_2856274, EPI_ISL_2856275, EPI_ISL_2856277, EPI_ISL_2856279, EPI_ISL_2856280, EPI_ISL_2856281, EPI_ISL_2856282, EPI_ISL_2856283, EPI_ISL_2856284, EPI_ISL_2856285, EPI_ISL_2856286, EPI_ISL_2856288, EPI_ISL_2856289, EPI_ISL_2856293, EPI_ISL_2856296, EPI_ISL_2856297, EPI_ISL_2856298, EPI_ISL_2856299, EPI_ISL_2856300, EPI_ISL_2856302, EPI_ISL_2856303, EPI_ISL_2856304, EPI_ISL_2856305, EPI_ISL_2856307, EPI_ISL_2856308, EPI_ISL_2856309, EPI_ISL_2856310, EPI_ISL_2856312, EPI_ISL_2856316, EPI_ISL_2856317, EPI_ISL_2856318, EPI_ISL_2856320, EPI_ISL_2856321, EPI_ISL_2856323, EPI_ISL_2856324, EPI_ISL_2856325, EPI_ISL_2856326, EPI_ISL_2856327, EPI_ISL_2856329, EPI_ISL_2856330, EPI_ISL_2856331, EPI_ISL_2856332, EPI_ISL_2856333, EPI_ISL_2856334, EPI_ISL_2856335, EPI_ISL_2856336, EPI_ISL_2856338, EPI_ISL_2856339, EPI_ISL_2856341, EPI_ISL_2856342, EPI_ISL_2856343, EPI_ISL_2856345, EPI_ISL_2856347, EPI_ISL_2856349, EPI_ISL_2856350, EPI_ISL_2856353, EPI_ISL_2856355, EPI_ISL_2856356, EPI_ISL_2856358, EPI_ISL_2856362, EPI_ISL_2856363, EPI_ISL_2856365, EPI_ISL_2856366, EPI_ISL_2856367, EPI_ISL_2856368, EPI_ISL_2856370, EPI_ISL_2856371, EPI_ISL_2856372, EPI_ISL_2856373, EPI_ISL_2856374, EPI_ISL_2856376, EPI_ISL_2856377, EPI_ISL_2856378, EPI_ISL_2856380, EPI_ISL_2856381, EPI_ISL_2856382, EPI_ISL_2856383, EPI_ISL_2856384, EPI_ISL_2856385, EPI_ISL_2856386, EPI_ISL_2856388, EPI_ISL_2856389, EPI_ISL_2856390, EPI_ISL_2856392, EPI_ISL_2856393, EPI_ISL_2856394, EPI_ISL_2856396, EPI_ISL_2856397, EPI_ISL_2856401, EPI_ISL_2856405, EPI_ISL_2856410, EPI_ISL_2856412, EPI_ISL_2856415, EPI_ISL_2856417, EPI_ISL_2856418, EPI_ISL_2856420, EPI_ISL_2856421, EPI_ISL_2856423, EPI_ISL_2856428, EPI_ISL_2856429, EPI_ISL_2856430, EPI_ISL_2856433, EPI_ISL_2856435, EPI_ISL_2856436, EPI_ISL_2856437, EPI_ISL_2856441, EPI_ISL_2856443, EPI_ISL_2856444, EPI_ISL_2856445, EPI_ISL_2856449, EPI_ISL_2856451, EPI_ISL_2856453, EPI_ISL_2856456, EPI_ISL_2856458, EPI_ISL_2856461, EPI_ISL_2856462, EPI_ISL_2856463, EPI_ISL_2856465, EPI_ISL_2856468, EPI_ISL_2856470, EPI_ISL_2856472, EPI_ISL_2856477, EPI_ISL_2856478, EPI_ISL_2856480, EPI_ISL_2856482, EPI_ISL_2856483, EPI_ISL_2856484, EPI_ISL_2856485, EPI_ISL_2856488, EPI_ISL_2856490, EPI_ISL_2856491, EPI_ISL_2856492, EPI_ISL_2856493, EPI_ISL_2856494, EPI_ISL_2856495, EPI_ISL_2856496, EPI_ISL_2856497, EPI_ISL_2856503, EPI_ISL_2856506, EPI_ISL_2856508, EPI_ISL_2856520, EPI_ISL_2856521, EPI_ISL_2856531, EPI_ISL_2856539, EPI_ISL_2856561, EPI_ISL_2856567, EPI_ISL_2856569, EPI_ISL_2856609, EPI_ISL_2856611, EPI_ISL_2856613, EPI_ISL_2856617, EPI_ISL_2856630, EPI_ISL_2856632, EPI_ISL_2856635, EPI_ISL_2856636, EPI_ISL_2856638, EPI_ISL_2856649, EPI_ISL_2856660, EPI_ISL_2856664, EPI_ISL_2856665, EPI_ISL_2856668, EPI_ISL_2856669, EPI_ISL_2856677, EPI_ISL_2856678, EPI_ISL_2856679, EPI_ISL_2856680, EPI_ISL_2856684, EPI_ISL_2856687, EPI_ISL_2856691, EPI_ISL_2856700, EPI_ISL_2856733, EPI_ISL_2856751, EPI_ISL_2856756, EPI_ISL_2856757, EPI_ISL_2856764, EPI_ISL_2856786, EPI_ISL_2856791, EPI_ISL_2856803, EPI_ISL_2856808, EPI_ISL_2856812, EPI_ISL_2856813, EPI_ISL_2856816, EPI_ISL_2856824, EPI_ISL_2856835, EPI_ISL_2856840, EPI_ISL_2856852, EPI_ISL_2856854, EPI_ISL_2856855, EPI_ISL_2856863, EPI_ISL_2856864, EPI_ISL_2856865, EPI_ISL_2856870, EPI_ISL_2856871, EPI_ISL_2856872, EPI_ISL_2856875, EPI_ISL_2856880, EPI_ISL_2856881, EPI_ISL_2856886, EPI_ISL_2856895, EPI_ISL_2856898, EPI_ISL_2856903, EPI_ISL_2856910, EPI_ISL_2856911, EPI_ISL_2856915, EPI_ISL_2856917, EPI_ISL_2856925, EPI_ISL_2856927, EPI_ISL_2856929, EPI_ISL_2856932, EPI_ISL_2856935, EPI_ISL_2856938, EPI_ISL_2856939, EPI_ISL_2856943, EPI_ISL_2856947, EPI_ISL_2856948, EPI_ISL_2856950, EPI_ISL_2856953, EPI_ISL_2856954, EPI_ISL_2856958, EPI_ISL_2856959, EPI_ISL_2856962, EPI_ISL_2856964, EPI_ISL_2856971, EPI_ISL_2856974, EPI_ISL_2856978, EPI_ISL_2856979, EPI_ISL_2856982, EPI_ISL_2856983, EPI_ISL_2856989, EPI_ISL_2856993, EPI_ISL_2856994, EPI_ISL_2856995, EPI_ISL_2857001, EPI_ISL_2857002, EPI_ISL_2857003, EPI_ISL_2857009, EPI_ISL_2857021, EPI_ISL_2857022, EPI_ISL_2857029, EPI_ISL_2857035, EPI_ISL_2857036, EPI_ISL_2857040, EPI_ISL_2857046, EPI_ISL_2857047, EPI_ISL_2857053, EPI_ISL_2857055, EPI_ISL_2857058, EPI_ISL_2857063, EPI_ISL_2857067, EPI_ISL_2857072, EPI_ISL_2857074, EPI_ISL_2857075, EPI_ISL_2857079, EPI_ISL_2857083, EPI_ISL_2857084, EPI_ISL_2857087, EPI_ISL_2857093, EPI_ISL_2857094, EPI_ISL_2857095, EPI_ISL_2857098, EPI_ISL_2857102, EPI_ISL_2857105, EPI_ISL_2857115, EPI_ISL_2857116, EPI_ISL_2857119, EPI_ISL_2857127, EPI_ISL_2857129, EPI_ISL_2857130, EPI_ISL_2857141, EPI_ISL_2857146, EPI_ISL_2857156, EPI_ISL_2857161, EPI_ISL_2857169, EPI_ISL_2857173, EPI_ISL_2857174, EPI_ISL_2857177, EPI_ISL_2857179, EPI_ISL_2857185, EPI_ISL_2857195, EPI_ISL_2857197, EPI_ISL_2857202, EPI_ISL_2857206, EPI_ISL_2857211, EPI_ISL_2857214, EPI_ISL_2857218, EPI_ISL_2857230, EPI_ISL_2857235, EPI_ISL_2857237, EPI_ISL_2857239, EPI_ISL_2857240, EPI_ISL_2857241, EPI_ISL_2857246, EPI_ISL_2857247, EPI_ISL_2857249, EPI_ISL_2857252, EPI_ISL_2857255, EPI_ISL_2857256, EPI_ISL_2857259, EPI_ISL_2857261, EPI_ISL_2857263, EPI_ISL_2857265, EPI_ISL_2857272, EPI_ISL_2857273, EPI_ISL_2857276, EPI_ISL_2857281, EPI_ISL_2857284, EPI_ISL_2857285, EPI_ISL_2857286, EPI_ISL_2857287, EPI_ISL_2857288, EPI_ISL_2857289, EPI_ISL_2857290, EPI_ISL_2857291, EPI_ISL_2857292, EPI_ISL_2857293, EPI_ISL_2857294, EPI_ISL_2857296, EPI_ISL_2857297, EPI_ISL_2857298, EPI_ISL_2857299, EPI_ISL_2857300, EPI_ISL_2857303, EPI_ISL_2857304, EPI_ISL_2857305, EPI_ISL_2857306, EPI_ISL_2857307, EPI_ISL_2857308, EPI_ISL_2857309, EPI_ISL_2857310, EPI_ISL_2857311, EPI_ISL_2857312, EPI_ISL_2857313, EPI_ISL_2857314, EPI_ISL_2857315, EPI_ISL_2857316, EPI_ISL_2857317, EPI_ISL_2857318, EPI_ISL_2857319, EPI_ISL_2857320, EPI_ISL_2857321, EPI_ISL_2857322, EPI_ISL_2857323, EPI_ISL_2857324, EPI_ISL_2857325, EPI_ISL_2857326, EPI_ISL_2857327, EPI_ISL_2857328, EPI_ISL_2857329, EPI_ISL_2857330, EPI_ISL_2857331, EPI_ISL_2857332, EPI_ISL_2857333, EPI_ISL_2857335, EPI_ISL_2857336, EPI_ISL_2857338, EPI_ISL_2857339, EPI_ISL_2857340, EPI_ISL_2857341, EPI_ISL_2857342, EPI_ISL_2857343, EPI_ISL_2857344, EPI_ISL_2857345, EPI_ISL_2857346, EPI_ISL_2857347, EPI_ISL_2857348, EPI_ISL_2857349, EPI_ISL_2857350, EPI_ISL_2857351, EPI_ISL_2857353, EPI_ISL_2857354, EPI_ISL_2857356, EPI_ISL_2857365, EPI_ISL_2857366, EPI_ISL_2857367, EPI_ISL_2857368, EPI_ISL_2857369, EPI_ISL_2857370, EPI_ISL_2857371, EPI_ISL_2857373, EPI_ISL_2857374, EPI_ISL_2857375, EPI_ISL_2857376, EPI_ISL_2857379, EPI_ISL_2857383, EPI_ISL_2857386, EPI_ISL_2857388, EPI_ISL_2857389, EPI_ISL_2857391, EPI_ISL_2857392, EPI_ISL_2857393, EPI_ISL_2857394, EPI_ISL_2857395, EPI_ISL_2857396, EPI_ISL_2857397, EPI_ISL_2857398, EPI_ISL_2857399, EPI_ISL_2857400, EPI_ISL_2857401, EPI_ISL_2857402, EPI_ISL_2857404, EPI_ISL_2857405, EPI_ISL_2857406, EPI_ISL_2857407, EPI_ISL_2857408, EPI_ISL_2857409, EPI_ISL_2857410, EPI_ISL_2857411, EPI_ISL_2857412, EPI_ISL_2857413, EPI_ISL_2857414, EPI_ISL_2857415, EPI_ISL_2857416, EPI_ISL_2857418, EPI_ISL_2857419, EPI_ISL_2857420, EPI_ISL_2857421, EPI_ISL_2857422, EPI_ISL_2857423, EPI_ISL_2857425, EPI_ISL_2857426, EPI_ISL_2857427, EPI_ISL_2857428, EPI_ISL_2857429, EPI_ISL_2857430, EPI_ISL_2857431, EPI_ISL_2857432, EPI_ISL_2857433, EPI_ISL_2857434, EPI_ISL_2857435, EPI_ISL_2857436, EPI_ISL_2857437, EPI_ISL_2857438, EPI_ISL_2857440, EPI_ISL_2857441, EPI_ISL_2857443, EPI_ISL_2857444, EPI_ISL_2857446, EPI_ISL_2857447, EPI_ISL_2857448, EPI_ISL_2857450, EPI_ISL_2857451, EPI_ISL_2857452, EPI_ISL_2857453, EPI_ISL_2857454, EPI_ISL_2857455, EPI_ISL_2857456, EPI_ISL_2857457, EPI_ISL_2857458, EPI_ISL_2857459, EPI_ISL_2857460, EPI_ISL_2857461, EPI_ISL_2857463, EPI_ISL_2857464, EPI_ISL_2857466, EPI_ISL_2857467, EPI_ISL_2857468, EPI_ISL_2857469, EPI_ISL_2857470, EPI_ISL_2857471, EPI_ISL_2857472, EPI_ISL_2857474, EPI_ISL_2857476, EPI_ISL_2857480, EPI_ISL_2857482, EPI_ISL_2857483, EPI_ISL_2857486, EPI_ISL_2857488, EPI_ISL_2857489, EPI_ISL_2857490, EPI_ISL_2857491, EPI_ISL_2857492, EPI_ISL_2857494, EPI_ISL_2857495, EPI_ISL_2857496, EPI_ISL_2857497, EPI_ISL_2857498, EPI_ISL_2857499, EPI_ISL_2857500, EPI_ISL_2857501, EPI_ISL_2857503, EPI_ISL_2857504, EPI_ISL_2857505, EPI_ISL_2857507, EPI_ISL_2857508, EPI_ISL_2857509, EPI_ISL_2857510, EPI_ISL_2857512, EPI_ISL_2857513, EPI_ISL_2857514, EPI_ISL_2857515, EPI_ISL_2857516, EPI_ISL_2857517, EPI_ISL_2857521, EPI_ISL_2857522, EPI_ISL_2857524, EPI_ISL_2857525, EPI_ISL_2857527, EPI_ISL_2857528, EPI_ISL_2857530, EPI_ISL_2857531, EPI_ISL_2857532, EPI_ISL_2857534, EPI_ISL_2857536, EPI_ISL_2857537, EPI_ISL_2857538, EPI_ISL_2857539, EPI_ISL_2857540, EPI_ISL_2857541, EPI_ISL_2857542, EPI_ISL_2857544, EPI_ISL_2857545, EPI_ISL_2857548, EPI_ISL_2857549, EPI_ISL_2857550, EPI_ISL_2857551, EPI_ISL_2857553, EPI_ISL_2857554, EPI_ISL_2857555, EPI_ISL_2857556, EPI_ISL_2857560, EPI_ISL_2857561, EPI_ISL_2857563, EPI_ISL_2857566, EPI_ISL_2857567, EPI_ISL_2857571, EPI_ISL_2857574, EPI_ISL_2857577, EPI_ISL_2857578, EPI_ISL_2857583, EPI_ISL_2857590, EPI_ISL_2857592, EPI_ISL_2857598, EPI_ISL_2857607, EPI_ISL_2857618, EPI_ISL_2857619, EPI_ISL_2857622, EPI_ISL_2857640, EPI_ISL_2857641, EPI_ISL_2857653, EPI_ISL_2857678, EPI_ISL_2857683, EPI_ISL_2857684, EPI_ISL_2857701, EPI_ISL_2857706, EPI_ISL_2857723, EPI_ISL_2857725, EPI_ISL_2857729, EPI_ISL_2857742, EPI_ISL_2857745, EPI_ISL_2857759, EPI_ISL_2857762, EPI_ISL_2857772, EPI_ISL_2857786, EPI_ISL_2857787, EPI_ISL_2857789, EPI_ISL_2857800, EPI_ISL_2857805, EPI_ISL_2857807, EPI_ISL_2857815, EPI_ISL_2857817, EPI_ISL_2857818, EPI_ISL_2857827, EPI_ISL_2857835, EPI_ISL_2857845, EPI_ISL_2857849, EPI_ISL_2857850, EPI_ISL_2857856, EPI_ISL_2857857, EPI_ISL_2857869, EPI_ISL_2857883, EPI_ISL_2857893, EPI_ISL_2857898, EPI_ISL_2857910, EPI_ISL_2857919, EPI_ISL_2857928, EPI_ISL_2857939, EPI_ISL_2857943, EPI_ISL_2857952, EPI_ISL_2857960, EPI_ISL_2857998, EPI_ISL_2858001, EPI_ISL_2858013, EPI_ISL_2858018, EPI_ISL_2858019, EPI_ISL_2858024, EPI_ISL_2858026, EPI_ISL_2858030, EPI_ISL_2858046, EPI_ISL_2858052, EPI_ISL_2858056, EPI_ISL_2858059, EPI_ISL_2858097, EPI_ISL_2858102, EPI_ISL_2858109, EPI_ISL_2858113, EPI_ISL_2858122, EPI_ISL_2858126, EPI_ISL_2858132, EPI_ISL_2858144, EPI_ISL_2858145, EPI_ISL_2858151, EPI_ISL_2858153, EPI_ISL_2858157, EPI_ISL_2858160, EPI_ISL_2858164, EPI_ISL_2858165, EPI_ISL_2858167, EPI_ISL_2858171, EPI_ISL_2858179, EPI_ISL_2858181, EPI_ISL_2858183, EPI_ISL_2858185, EPI_ISL_2858186, EPI_ISL_2858188, EPI_ISL_2858213, EPI_ISL_2858220, EPI_ISL_3132701, EPI_ISL_3132703, EPI_ISL_3132704, EPI_ISL_3132705, EPI_ISL_3132706, EPI_ISL_3132715, EPI_ISL_3132716, EPI_ISL_3132717, EPI_ISL_3132719, EPI_ISL_3132720, EPI_ISL_3132721, EPI_ISL_3132723, EPI_ISL_3132724, EPI_ISL_3132725, EPI_ISL_3132727, EPI_ISL_3132728, EPI_ISL_3132729, EPI_ISL_3132731, EPI_ISL_3132732, EPI_ISL_3132733, EPI_ISL_3132734, EPI_ISL_3132735, EPI_ISL_3132737, EPI_ISL_3132739, EPI_ISL_3132740, EPI_ISL_3132744, EPI_ISL_3132746, EPI_ISL_3132747, EPI_ISL_3132748, EPI_ISL_3132749, EPI_ISL_3132751, EPI_ISL_3132752, EPI_ISL_3132753, EPI_ISL_3132754, EPI_ISL_3132755, EPI_ISL_3132756, EPI_ISL_3132758, EPI_ISL_3132759, EPI_ISL_3132760, EPI_ISL_3132763, EPI_ISL_3132764, EPI_ISL_3132769, EPI_ISL_3132770, EPI_ISL_3132771, EPI_ISL_3132773, EPI_ISL_3132774, EPI_ISL_3132776, EPI_ISL_3132777, EPI_ISL_3132778, EPI_ISL_3132779, EPI_ISL_3132780, EPI_ISL_3132783, EPI_ISL_3132784, EPI_ISL_3132787, EPI_ISL_3132788, EPI_ISL_3132790, EPI_ISL_3132791, EPI_ISL_3132794, EPI_ISL_3132795, EPI_ISL_3132797, EPI_ISL_3132798, EPI_ISL_3132799, EPI_ISL_3132800, EPI_ISL_3132801, EPI_ISL_3132803, EPI_ISL_3132804, EPI_ISL_3132805, EPI_ISL_3132806, EPI_ISL_3132807, EPI_ISL_3132808, EPI_ISL_3132810, EPI_ISL_3132811, EPI_ISL_3132812, EPI_ISL_3132813, EPI_ISL_3132814, EPI_ISL_3132815, EPI_ISL_3132816, EPI_ISL_3132817, EPI_ISL_3132818, EPI_ISL_3132819, EPI_ISL_3132820, EPI_ISL_3132821, EPI_ISL_3132822, EPI_ISL_3132823, EPI_ISL_3132825, EPI_ISL_3132826, EPI_ISL_3132828, EPI_ISL_3132831, EPI_ISL_3132832, EPI_ISL_3132833, EPI_ISL_3132834, EPI_ISL_3132836, EPI_ISL_3132837, EPI_ISL_3132838, EPI_ISL_3132839, EPI_ISL_3132841, EPI_ISL_3132842, EPI_ISL_3132843, EPI_ISL_3132844, EPI_ISL_3132846, EPI_ISL_3132847, EPI_ISL_3132848, EPI_ISL_3132850, EPI_ISL_3132851, EPI_ISL_3132853, EPI_ISL_3132854, EPI_ISL_3132855, EPI_ISL_3132856, EPI_ISL_3132857, EPI_ISL_3132858, EPI_ISL_3132859, EPI_ISL_3132860, EPI_ISL_3132862, EPI_ISL_3132863, EPI_ISL_3132864, EPI_ISL_3132865, EPI_ISL_3132867, EPI_ISL_3132868, EPI_ISL_3132871, EPI_ISL_3132872, EPI_ISL_3132873, EPI_ISL_3132874, EPI_ISL_3132875, EPI_ISL_3132876, EPI_ISL_3132877, EPI_ISL_3132878, EPI_ISL_3132879, EPI_ISL_3132881, EPI_ISL_3132882, EPI_ISL_3132883, EPI_ISL_3132884, EPI_ISL_3132885, EPI_ISL_3132887, EPI_ISL_3132888, EPI_ISL_3132890, EPI_ISL_3132891, EPI_ISL_3132892, EPI_ISL_3132893, EPI_ISL_3132894, EPI_ISL_3132895, EPI_ISL_3132898, EPI_ISL_3132899, EPI_ISL_3132900, EPI_ISL_3132903, EPI_ISL_3132904, EPI_ISL_3132905, EPI_ISL_3132907, EPI_ISL_3132909, EPI_ISL_3132910, EPI_ISL_3132911, EPI_ISL_3132912, EPI_ISL_3132915, EPI_ISL_3132916, EPI_ISL_3132918, EPI_ISL_3132919, EPI_ISL_3132922, EPI_ISL_3132923, EPI_ISL_3132926, EPI_ISL_3132927, EPI_ISL_3132928, EPI_ISL_3132929, EPI_ISL_3132934, EPI_ISL_3132936, EPI_ISL_3132939, EPI_ISL_3132942, EPI_ISL_3132944, EPI_ISL_3132945, EPI_ISL_3132946, EPI_ISL_3132947, EPI_ISL_3132950, EPI_ISL_3132954, EPI_ISL_3132955, EPI_ISL_3132956, EPI_ISL_3132957, EPI_ISL_3132958, EPI_ISL_3132959, EPI_ISL_3132962, EPI_ISL_3132963, EPI_ISL_3132964, EPI_ISL_3132968, EPI_ISL_3132970, EPI_ISL_3132973, EPI_ISL_3132974, EPI_ISL_3132975, EPI_ISL_3132979, EPI_ISL_3132980, EPI_ISL_3132983, EPI_ISL_3132984, EPI_ISL_3132989, EPI_ISL_3132993, EPI_ISL_3132994, EPI_ISL_3132996, EPI_ISL_3133000, EPI_ISL_3133002, EPI_ISL_3133003, EPI_ISL_3133004, EPI_ISL_3133006, EPI_ISL_3133007, EPI_ISL_3133009, EPI_ISL_3133012, EPI_ISL_3133013, EPI_ISL_3133014, EPI_ISL_3133015, EPI_ISL_3133017, EPI_ISL_3133018, EPI_ISL_3133021, EPI_ISL_3144490, EPI_ISL_3144491, EPI_ISL_3144492, EPI_ISL_3144494, EPI_ISL_3144496, EPI_ISL_3144499, EPI_ISL_3144501, EPI_ISL_3144502, EPI_ISL_3144507, EPI_ISL_3144509, EPI_ISL_3144510, EPI_ISL_3144516, EPI_ISL_3144517, EPI_ISL_3144521, EPI_ISL_3144525, EPI_ISL_3144527, EPI_ISL_3144531, EPI_ISL_3144538, EPI_ISL_3144539, EPI_ISL_3144541, EPI_ISL_3144542, EPI_ISL_3144546, EPI_ISL_3144547, EPI_ISL_3144551, EPI_ISL_3144555, EPI_ISL_3144556, EPI_ISL_3144558, EPI_ISL_3144560, EPI_ISL_3144561, EPI_ISL_3144562, EPI_ISL_3144564, EPI_ISL_3144566, EPI_ISL_3144567, EPI_ISL_3144568, EPI_ISL_3144569, EPI_ISL_3144572, EPI_ISL_3144573, EPI_ISL_3144574, EPI_ISL_3144583, EPI_ISL_3144584, EPI_ISL_3144586, EPI_ISL_3144588, EPI_ISL_3144589, EPI_ISL_3144605, EPI_ISL_3144608, EPI_ISL_3144617, EPI_ISL_3144619, EPI_ISL_3144638, EPI_ISL_3144645, EPI_ISL_3144646, EPI_ISL_3144647, EPI_ISL_3144648, EPI_ISL_3144650, EPI_ISL_3144651, EPI_ISL_3144652, EPI_ISL_3144655, EPI_ISL_3144656, EPI_ISL_3144663, EPI_ISL_3144668, EPI_ISL_3144669, EPI_ISL_3144670, EPI_ISL_3144672, EPI_ISL_3144679, EPI_ISL_3144681, EPI_ISL_3144683, EPI_ISL_3144684, EPI_ISL_3144685, EPI_ISL_3144686, EPI_ISL_3144687, EPI_ISL_3144688, EPI_ISL_3144689, EPI_ISL_3144690, EPI_ISL_3144691, EPI_ISL_3144692, EPI_ISL_3144693, EPI_ISL_3144694, EPI_ISL_3144695, EPI_ISL_3144696, EPI_ISL_3144697, EPI_ISL_3144698, EPI_ISL_3144700, EPI_ISL_3144701, EPI_ISL_3144702, EPI_ISL_3144703, EPI_ISL_3144704, EPI_ISL_3144705, EPI_ISL_3144706, EPI_ISL_3144708, EPI_ISL_3144709, EPI_ISL_3144710, EPI_ISL_3144711, EPI_ISL_3144712, EPI_ISL_3144713, EPI_ISL_3144714, EPI_ISL_3144715, EPI_ISL_3144719, EPI_ISL_3144727, EPI_ISL_3144731, EPI_ISL_3144735, EPI_ISL_3144741, EPI_ISL_3144743, EPI_ISL_3144746, EPI_ISL_3144749, EPI_ISL_3144750, EPI_ISL_3144754, EPI_ISL_3144756, EPI_ISL_3144759, EPI_ISL_3144760, EPI_ISL_3144762, EPI_ISL_3144763, EPI_ISL_3144765, EPI_ISL_3144766, EPI_ISL_3144767, EPI_ISL_3144768, EPI_ISL_3144769, EPI_ISL_3144770, EPI_ISL_3144771, EPI_ISL_3144772, EPI_ISL_3144773, EPI_ISL_3144774, EPI_ISL_3144775, EPI_ISL_3144776, EPI_ISL_3144777, EPI_ISL_3144778, EPI_ISL_3144779, EPI_ISL_3144780, EPI_ISL_3144783, EPI_ISL_3144784, EPI_ISL_3144785, EPI_ISL_3144786, EPI_ISL_3144787, EPI_ISL_3144788, EPI_ISL_3144789, EPI_ISL_3144791, EPI_ISL_3144792, EPI_ISL_3144794, EPI_ISL_3144795, EPI_ISL_3144796, EPI_ISL_3144797, EPI_ISL_3144798, EPI_ISL_3144799, EPI_ISL_3144800, EPI_ISL_3144801, EPI_ISL_3144802, EPI_ISL_3144803, EPI_ISL_3144804, EPI_ISL_3144805, EPI_ISL_3144806, EPI_ISL_3144807, EPI_ISL_3144808, EPI_ISL_3144809, EPI_ISL_3144810, EPI_ISL_3144811, EPI_ISL_3144812, EPI_ISL_3144814, EPI_ISL_3144817, EPI_ISL_3144818, EPI_ISL_3144819, EPI_ISL_3144820, EPI_ISL_3144821, EPI_ISL_3144822, EPI_ISL_3144823, EPI_ISL_3144824, EPI_ISL_3144825, EPI_ISL_3144826, EPI_ISL_3144827, EPI_ISL_3144828, EPI_ISL_3144829, EPI_ISL_3144830, EPI_ISL_3144831, EPI_ISL_3144832, EPI_ISL_3144833, EPI_ISL_3144834, EPI_ISL_3144835, EPI_ISL_3144836, EPI_ISL_3144837, EPI_ISL_3144838, EPI_ISL_3144839, EPI_ISL_3144841, EPI_ISL_3144842, EPI_ISL_3144843, EPI_ISL_3144844, EPI_ISL_3144845, EPI_ISL_3144846, EPI_ISL_3144847, EPI_ISL_3144849, EPI_ISL_3144850, EPI_ISL_3144851, EPI_ISL_3144852, EPI_ISL_3144853, EPI_ISL_3268458, EPI_ISL_3268459, EPI_ISL_3268461, EPI_ISL_3268462, EPI_ISL_3268463, EPI_ISL_3268465, EPI_ISL_3268467, EPI_ISL_3268469, EPI_ISL_3268470, EPI_ISL_3268473, EPI_ISL_3268474, EPI_ISL_3268475, EPI_ISL_3268476, EPI_ISL_3268477, EPI_ISL_3268478, EPI_ISL_3268484, EPI_ISL_3268485, EPI_ISL_3268486, EPI_ISL_3268487, EPI_ISL_3268488, EPI_ISL_3268490, EPI_ISL_3268491, EPI_ISL_3268492, EPI_ISL_3268493, EPI_ISL_3268496, EPI_ISL_3268497, EPI_ISL_3268498, EPI_ISL_3268500, EPI_ISL_3268501, EPI_ISL_3268502, EPI_ISL_3268503, EPI_ISL_3268504, EPI_ISL_3268505, EPI_ISL_3268507, EPI_ISL_3268508, EPI_ISL_3268509, EPI_ISL_3268511, EPI_ISL_3268512, EPI_ISL_3268514, EPI_ISL_3268515, EPI_ISL_3268516, EPI_ISL_3268517, EPI_ISL_3268518, EPI_ISL_3268519, EPI_ISL_3268520, EPI_ISL_3268522, EPI_ISL_3268523, EPI_ISL_3268524, EPI_ISL_3268525, EPI_ISL_3268527, EPI_ISL_3268528, EPI_ISL_3268529, EPI_ISL_3268531, EPI_ISL_3268532, EPI_ISL_3268533, EPI_ISL_3268534, EPI_ISL_3268535, EPI_ISL_3268536, EPI_ISL_3268537, EPI_ISL_3268538, EPI_ISL_3268539, EPI_ISL_3268540, EPI_ISL_3268541, EPI_ISL_3268542, EPI_ISL_3268543, EPI_ISL_3268544, EPI_ISL_3268546, EPI_ISL_3268548, EPI_ISL_3268549, EPI_ISL_3268550, EPI_ISL_3268552, EPI_ISL_3268554, EPI_ISL_3268556, EPI_ISL_3268557, EPI_ISL_3268559, EPI_ISL_3268560, EPI_ISL_3268562, EPI_ISL_3268564, EPI_ISL_3268565, EPI_ISL_3268566, EPI_ISL_3268569, EPI_ISL_3268570, EPI_ISL_3268571, EPI_ISL_3268572, EPI_ISL_3268573, EPI_ISL_3268576, EPI_ISL_3268578, EPI_ISL_3268580, EPI_ISL_3268581, EPI_ISL_3268582, EPI_ISL_3268583, EPI_ISL_3268585, EPI_ISL_3268588, EPI_ISL_3268590, EPI_ISL_3268591, EPI_ISL_3268592, EPI_ISL_3268594, EPI_ISL_3268595, EPI_ISL_3268596, EPI_ISL_3268599, EPI_ISL_3268600, EPI_ISL_3268602, EPI_ISL_3268603, EPI_ISL_3268608, EPI_ISL_3268610, EPI_ISL_3268611, EPI_ISL_3268612, EPI_ISL_3268613, EPI_ISL_3268616, EPI_ISL_3268618, EPI_ISL_3268619, EPI_ISL_3268622, EPI_ISL_3268624, EPI_ISL_3268627, EPI_ISL_3268628, EPI_ISL_3268629, EPI_ISL_3268630, EPI_ISL_3268631, EPI_ISL_3268632, EPI_ISL_3268633, EPI_ISL_3268634, EPI_ISL_3268635, EPI_ISL_3268636, EPI_ISL_3268637, EPI_ISL_3268638, EPI_ISL_3268639, EPI_ISL_3268640, EPI_ISL_3268641, EPI_ISL_3268643, EPI_ISL_3268644, EPI_ISL_3268646, EPI_ISL_3268647, EPI_ISL_3268648, EPI_ISL_3268649, EPI_ISL_3268650, EPI_ISL_3268651, EPI_ISL_3268652, EPI_ISL_3268654, EPI_ISL_3268655, EPI_ISL_3268656, EPI_ISL_3268657, EPI_ISL_3268658, EPI_ISL_3268659, EPI_ISL_3268661, EPI_ISL_3268662, EPI_ISL_3268663, EPI_ISL_3268664, EPI_ISL_3268665, EPI_ISL_3268666, EPI_ISL_3268669, EPI_ISL_3268671, EPI_ISL_3268672, EPI_ISL_3268673, EPI_ISL_3268674, EPI_ISL_3268676, EPI_ISL_3268677, EPI_ISL_3268678, EPI_ISL_3268681, EPI_ISL_3268685, EPI_ISL_3268687, EPI_ISL_3268689, EPI_ISL_3268691, EPI_ISL_3268692, EPI_ISL_3268694, EPI_ISL_3268695, EPI_ISL_3268696, EPI_ISL_3268697, EPI_ISL_3268698, EPI_ISL_3268699, EPI_ISL_3268702, EPI_ISL_3268703, EPI_ISL_3268704, EPI_ISL_3268705, EPI_ISL_3268706, EPI_ISL_3268707, EPI_ISL_3268708, EPI_ISL_3268712, EPI_ISL_3268713, EPI_ISL_3268714, EPI_ISL_3268717, EPI_ISL_3268718, EPI_ISL_3268719, EPI_ISL_3268720, EPI_ISL_3268722, EPI_ISL_3268723, EPI_ISL_3268724, EPI_ISL_3268725, EPI_ISL_3268726, EPI_ISL_3268728, EPI_ISL_3268729, EPI_ISL_3268730, EPI_ISL_3268731, EPI_ISL_3268732, EPI_ISL_3268733, EPI_ISL_3268734, EPI_ISL_3268735, EPI_ISL_3268736, EPI_ISL_3268740, EPI_ISL_3268741, EPI_ISL_3268742, EPI_ISL_3268744, EPI_ISL_3268745, EPI_ISL_3268746, EPI_ISL_3268747, EPI_ISL_3268748, EPI_ISL_3268749, EPI_ISL_3268750, EPI_ISL_3268751, EPI_ISL_3268752, EPI_ISL_3268753, EPI_ISL_3268754, EPI_ISL_3268755, EPI_ISL_3268757, EPI_ISL_3268758, EPI_ISL_3268760, EPI_ISL_3268761, EPI_ISL_3268763, EPI_ISL_3268764, EPI_ISL_3268765, EPI_ISL_3268766, EPI_ISL_3268767, EPI_ISL_3268768, EPI_ISL_3268769, EPI_ISL_3268770, EPI_ISL_3268771, EPI_ISL_3268772, EPI_ISL_3268773, EPI_ISL_3268774, EPI_ISL_3268776, EPI_ISL_3268777, EPI_ISL_3268778, EPI_ISL_3268779, EPI_ISL_3268781, EPI_ISL_3268782, EPI_ISL_3268783, EPI_ISL_3268784, EPI_ISL_3268785, EPI_ISL_3268786, EPI_ISL_3268787, EPI_ISL_3268788, EPI_ISL_3268789, EPI_ISL_3268790, EPI_ISL_3268791, EPI_ISL_3268793, EPI_ISL_3268794, EPI_ISL_3268795, EPI_ISL_3268796, EPI_ISL_3268797, EPI_ISL_3268798, EPI_ISL_3268799, EPI_ISL_3268800, EPI_ISL_3268801, EPI_ISL_3268802, EPI_ISL_3268804, EPI_ISL_3268806, EPI_ISL_3268810, EPI_ISL_3268811, EPI_ISL_3268813, EPI_ISL_3268814, EPI_ISL_3268815, EPI_ISL_3268816, EPI_ISL_3268817, EPI_ISL_3268818, EPI_ISL_3268819, EPI_ISL_3268821, EPI_ISL_3268822, EPI_ISL_3268824, EPI_ISL_3268825, EPI_ISL_3268828, EPI_ISL_3268829, EPI_ISL_3268830, EPI_ISL_3268831, EPI_ISL_3268834, EPI_ISL_3268837, EPI_ISL_3268838, EPI_ISL_3268839, EPI_ISL_3268841, EPI_ISL_3268843, EPI_ISL_3268844, EPI_ISL_3268845, EPI_ISL_3268846, EPI_ISL_3268848, EPI_ISL_3268850, EPI_ISL_3268851, EPI_ISL_3268853, EPI_ISL_3268855, EPI_ISL_3268856, EPI_ISL_3268857, EPI_ISL_3268858, EPI_ISL_3268859, EPI_ISL_3268862, EPI_ISL_3268863, EPI_ISL_3268866, EPI_ISL_3268867, EPI_ISL_3268868, EPI_ISL_3268869, EPI_ISL_3268870, EPI_ISL_3268871, EPI_ISL_3268872, EPI_ISL_3268873, EPI_ISL_3268874, EPI_ISL_3268875, EPI_ISL_3268876, EPI_ISL_3268877, EPI_ISL_3268878, EPI_ISL_3268879, EPI_ISL_3268880, EPI_ISL_3268881, EPI_ISL_3268882, EPI_ISL_3268883, EPI_ISL_3268886, EPI_ISL_3268888, EPI_ISL_3268889, EPI_ISL_3268890, EPI_ISL_3268892, EPI_ISL_3268893, EPI_ISL_3268894, EPI_ISL_3268895, EPI_ISL_3268896, EPI_ISL_3268897, EPI_ISL_3268898, EPI_ISL_3268901, EPI_ISL_3268902, EPI_ISL_3268904, EPI_ISL_3268908, EPI_ISL_3268909, EPI_ISL_3268910, EPI_ISL_3268912, EPI_ISL_3268913, EPI_ISL_3268914, EPI_ISL_3268918, EPI_ISL_3268919, EPI_ISL_3268920, EPI_ISL_3268921, EPI_ISL_3268922, EPI_ISL_3268923, EPI_ISL_3268924, EPI_ISL_3268927, EPI_ISL_3268929, EPI_ISL_3268931, EPI_ISL_3268932, EPI_ISL_3268933, EPI_ISL_3268934, EPI_ISL_3268935, EPI_ISL_3268936, EPI_ISL_3268938, EPI_ISL_3268939, EPI_ISL_3268941, EPI_ISL_3268942, EPI_ISL_3268943, EPI_ISL_3268944, EPI_ISL_3268945, EPI_ISL_3268946, EPI_ISL_3268947, EPI_ISL_3268948, EPI_ISL_3268949, EPI_ISL_3268951, EPI_ISL_3268955, EPI_ISL_3268956, EPI_ISL_3268957, EPI_ISL_3268958, EPI_ISL_3269624, EPI_ISL_3269628, EPI_ISL_3269634, EPI_ISL_3269636, EPI_ISL_3269639, EPI_ISL_3269649, EPI_ISL_3269653, EPI_ISL_3269664, EPI_ISL_3269665, EPI_ISL_3269666, EPI_ISL_3269669, EPI_ISL_3269671, EPI_ISL_3269675, EPI_ISL_3269678, EPI_ISL_3269691, EPI_ISL_3269694, EPI_ISL_3269701, EPI_ISL_3269710, EPI_ISL_3269711, EPI_ISL_3269713, EPI_ISL_3269715, EPI_ISL_3269718, EPI_ISL_3269722, EPI_ISL_3269724, EPI_ISL_3269725, EPI_ISL_3269732, EPI_ISL_3269735, EPI_ISL_3269738, EPI_ISL_3269742, EPI_ISL_3269743, EPI_ISL_3269744, EPI_ISL_3269746, EPI_ISL_3269754, EPI_ISL_3269755, EPI_ISL_3269763, EPI_ISL_3269764, EPI_ISL_3269778, EPI_ISL_3269789, EPI_ISL_3269790, EPI_ISL_3269800, EPI_ISL_3269802, EPI_ISL_3269803, EPI_ISL_3269804, EPI_ISL_3269809, EPI_ISL_3269812, EPI_ISL_3269820, EPI_ISL_3269821, EPI_ISL_3269822, EPI_ISL_3269829, EPI_ISL_3269830, EPI_ISL_3269835, EPI_ISL_3269842, EPI_ISL_3269844, EPI_ISL_3269851, EPI_ISL_3269862, EPI_ISL_3269865, EPI_ISL_3269877, EPI_ISL_3269879, EPI_ISL_3269892, EPI_ISL_3269893, EPI_ISL_3269895, EPI_ISL_3269901, EPI_ISL_3269911, EPI_ISL_3269912, EPI_ISL_3269925, EPI_ISL_3269932, EPI_ISL_3269944, EPI_ISL_3269945, EPI_ISL_3269952, EPI_ISL_3269957, EPI_ISL_3269961, EPI_ISL_3269965, EPI_ISL_3269973, EPI_ISL_3269975, EPI_ISL_3269990, EPI_ISL_3270002, EPI_ISL_3270004, EPI_ISL_3270009, EPI_ISL_3270014, EPI_ISL_3270023, EPI_ISL_3270026, EPI_ISL_3270032, EPI_ISL_3270034, EPI_ISL_3270035, EPI_ISL_3270038, EPI_ISL_3270041, EPI_ISL_3270048, EPI_ISL_3270063, EPI_ISL_3270065, EPI_ISL_3270066, EPI_ISL_3270069, EPI_ISL_3270081, EPI_ISL_3270089, EPI_ISL_493215, EPI_ISL_493217, EPI_ISL_493220
Utah Veterinary Diagnostic Laboratory	Diagnostic Virology Laboratory, National Veterinary Services Laboratories, USDA1920 Dayton Avenue, Ames, IA 50010, USA	Kerrie M. Franzen et al	EPI_ISL_2834689, EPI_ISL_2834690, EPI_ISL_2834691, EPI_ISL_2834692, EPI_ISL_2834693, EPI_ISL_2834694, EPI_ISL_2834695, EPI_ISL_2834937, EPI_ISL_2834938, EPI_ISL_2834939, EPI_ISL_2834940, EPI_ISL_2834941, EPI_ISL_2834942, EPI_ISL_2834943, EPI_ISL_2834944, EPI_ISL_2834945, EPI_ISL_2896207, EPI_ISL_2896208, EPI_ISL_2896209, EPI_ISL_2896210, EPI_ISL_2896211, EPI_ISL_2896212, EPI_ISL_2896213
Uthai Hospital	Prince of Songkhla University	Surasak Sangkhathat et al	EPI_ISL_6695954, EPI_ISL_6695961, EPI_ISL_6695962, EPI_ISL_6695971, EPI_ISL_6695978, EPI_ISL_6695980, EPI_ISL_6695989
Utsunomiya City Institute of Public Health and Environment	Utsunomiya City Institute of Public Health and Environment	Akira Wakatsuki et al	EPI_ISL_3182521, EPI_ISL_3183167, EPI_ISL_3183168, EPI_ISL_3183169, EPI_ISL_3183170, EPI_ISL_3183171, EPI_ISL_3183802, EPI_ISL_3870954, EPI_ISL_3870955, EPI_ISL_3870956, EPI_ISL_3870957, EPI_ISL_3870958, EPI_ISL_3870959, EPI_ISL_3870960, EPI_ISL_3870961, EPI_ISL_3870962, EPI_ISL_3870963, EPI_ISL_3870964, EPI_ISL_3870965, EPI_ISL_3870966, EPI_ISL_3870967, EPI_ISL_3870968, EPI_ISL_3870969, EPI_ISL_3870970, EPI_ISL_3870971, EPI_ISL_3870972, EPI_ISL_3870973, EPI_ISL_3870974, EPI_ISL_3870975, EPI_ISL_3870976, EPI_ISL_3870977, EPI_ISL_3870978, EPI_ISL_3870979, EPI_ISL_3870981, EPI_ISL_3870982, EPI_ISL_3870983, EPI_ISL_3870984, EPI_ISL_3870985, EPI_ISL_3870986, EPI_ISL_3870987, EPI_ISL_3870988, EPI_ISL_3870989, EPI_ISL_3870990, EPI_ISL_3870991, EPI_ISL_3870992, EPI_ISL_3870993, EPI_ISL_3870994, EPI_ISL_3870995, EPI_ISL_3870996, EPI_ISL_3870997, EPI_ISL_3870998, EPI_ISL_3870999, EPI_ISL_3871000, EPI_ISL_3871001, EPI_ISL_3871002, EPI_ISL_3871003, EPI_ISL_3871004, EPI_ISL_3871005, EPI_ISL_4658961, EPI_ISL_4658962, EPI_ISL_4658963, EPI_ISL_4658964, EPI_ISL_4658965, EPI_ISL_4658966, EPI_ISL_4658971, EPI_ISL_4658976, EPI_ISL_4658977, EPI_ISL_4658978, EPI_ISL_4658979, EPI_ISL_4658984, EPI_ISL_4658992, EPI_ISL_4659001, EPI_ISL_4659004, EPI_ISL_4659013, EPI_ISL_4659019, EPI_ISL_4659026, EPI_ISL_4659031, EPI_ISL_4659039, EPI_ISL_4659048, EPI_ISL_4659049, EPI_ISL_4659057, EPI_ISL_4659062, EPI_ISL_4659070, EPI_ISL_4659071, EPI_ISL_4659074, EPI_ISL_4659081, EPI_ISL_4659093, EPI_ISL_4659096, EPI_ISL_4659105, EPI_ISL_4659112, EPI_ISL_4659116, EPI_ISL_4659124, EPI_ISL_4659125, EPI_ISL_4659132, EPI_ISL_4659134, EPI_ISL_4659139, EPI_ISL_4659141, EPI_ISL_4659148, EPI_ISL_4659156, EPI_ISL_4659157, EPI_ISL_4659164, EPI_ISL_4659165, EPI_ISL_4659175, EPI_ISL_4659183, EPI_ISL_4659193, EPI_ISL_4659196, EPI_ISL_4659197, EPI_ISL_4659198, EPI_ISL_4659199, EPI_ISL_4659200, EPI_ISL_4659201, EPI_ISL_4659202, EPI_ISL_4659203, EPI_ISL_4659204, EPI_ISL_4659205, EPI_ISL_4659206, EPI_ISL_4659207, EPI_ISL_4659208, EPI_ISL_4659209, EPI_ISL_4659210, EPI_ISL_5758464, EPI_ISL_5758467, EPI_ISL_5758476, EPI_ISL_5758482, EPI_ISL_5758492, EPI_ISL_5758494, EPI_ISL_5758502, EPI_ISL_5758507, EPI_ISL_5758521, EPI_ISL_5758526, EPI_ISL_5758530, EPI_ISL_5758536, EPI_ISL_5758541, EPI_ISL_5758549, EPI_ISL_5758554, EPI_ISL_5758558, EPI_ISL_5758563, EPI_ISL_5758568, EPI_ISL_5758577, EPI_ISL_5758581, EPI_ISL_5758591, EPI_ISL_5758596, EPI_ISL_5758605, EPI_ISL_5758610, EPI_ISL_5758613, EPI_ISL_5758622, EPI_ISL_5758631, EPI_ISL_5758635, EPI_ISL_5758643, EPI_ISL_5758649, EPI_ISL_5758650
Uversity hospital Dubrava	Croatian Institute of Public Health	Irena Tabain et al	EPI_ISL_1578479, EPI_ISL_1578480, EPI_ISL_1578481, EPI_ISL_1578482, EPI_ISL_1578483, EPI_ISL_1578484, EPI_ISL_1578485, EPI_ISL_1578486
V	Department of Virology, Henri Mondor University Hospital, Assistance Publique Hôpitaux de Paris, Université Paris-Est Créteil, INSERM U955	Christophe Rodriguez et al	EPI_ISL_5625133, EPI_ISL_5625134, EPI_ISL_5625135, EPI_ISL_5625138, EPI_ISL_5625219, EPI_ISL_5625268, EPI_ISL_5691365
V20	Y20	Manjeet Khubbar et al	EPI_ISL_4760533, EPI_ISL_4927067
V21	Y21	Manjeet Khubbar et al	EPI_ISL_4760534, EPI_ISL_4927068
V23	Y23	Manjeet Khubbar et al	EPI_ISL_4760535, EPI_ISL_4927069
V24	Y24	Manjeet Khubbar et al	EPI_ISL_4760536
V25	Y25	Manjeet Khubbar et al	EPI_ISL_4760537, EPI_ISL_4927071
V26	Y26	Manjeet Khubbar et al	EPI_ISL_4760538, EPI_ISL_4927072
V27	Y27	Manjeet Khubbar et al	EPI_ISL_4760539, EPI_ISL_4927073
V28	Y28	Manjeet Khubbar et al	EPI_ISL_4760540, EPI_ISL_4927074
V29	Y29	Manjeet Khubbar et al	EPI_ISL_4760541
V30	Y30	Manjeet Khubbar et al	EPI_ISL_4760542, EPI_ISL_4927076
V31	Y31	Manjeet Khubbar et al	EPI_ISL_4760543, EPI_ISL_4927077
V32	Y32	Manjeet Khubbar et al	EPI_ISL_4760544, EPI_ISL_4927078
V33	Y33	Manjeet Khubbar et al	EPI_ISL_4760545, EPI_ISL_4927079
V34	Y34	Manjeet Khubbar et al	EPI_ISL_4760546, EPI_ISL_4927080
V35	Y35	Manjeet Khubbar et al	EPI_ISL_4760547, EPI_ISL_4927081
V36	Y36	Manjeet Khubbar et al	EPI_ISL_4760548, EPI_ISL_4927082
V37	Y37	Manjeet Khubbar et al	EPI_ISL_4760549, EPI_ISL_4927083
V38	Y38	Manjeet Khubbar et al	EPI_ISL_4760550, EPI_ISL_4927084
V39	Y39	Manjeet Khubbar et al	EPI_ISL_4760551, EPI_ISL_4927085
V40	Y40	Manjeet Khubbar et al	EPI_ISL_4760552, EPI_ISL_4927086
V41	Y41	Manjeet Khubbar et al	EPI_ISL_4760553, EPI_ISL_4927087
V42	Y42	Manjeet Khubbar et al	EPI_ISL_4760554, EPI_ISL_4927088
V43	Y43	Manjeet Khubbar et al	EPI_ISL_4760555
V44	Y44	Manjeet Khubbar et al	EPI_ISL_4760556, EPI_ISL_4927090
V45	Y45	Manjeet Khubbar et al	EPI_ISL_4760557, EPI_ISL_4927091
V46	Y46	Manjeet Khubbar et al	EPI_ISL_4760558, EPI_ISL_4927092
V47	Y47	Manjeet Khubbar et al	EPI_ISL_4760559, EPI_ISL_4927093
V48	Y48	Manjeet Khubbar et al	EPI_ISL_4760560, EPI_ISL_4927094
V49	Y49	Manjeet Khubbar et al	EPI_ISL_4760561, EPI_ISL_4927095
V50	Y50	Manjeet Khubbar et al	EPI_ISL_4760562, EPI_ISL_4927096
V51	Y51	Manjeet Khubbar et al	EPI_ISL_4760563
V52	Y52	Manjeet Khubbar et al	EPI_ISL_4760564, EPI_ISL_4927098
V53	Y53	Manjeet Khubbar et al	EPI_ISL_4760565, EPI_ISL_4927099
V54	Y54	Manjeet Khubbar et al	EPI_ISL_4760566, EPI_ISL_4927100
V55	Y55	Manjeet Khubbar et al	EPI_ISL_4760567, EPI_ISL_4927101
V56	Y56	Manjeet Khubbar et al	EPI_ISL_4760568, EPI_ISL_4927102
V57	Y57	Manjeet Khubbar et al	EPI_ISL_4760569
V58	Y58	Manjeet Khubbar et al	EPI_ISL_4760570
V59	Y59	Manjeet Khubbar et al	EPI_ISL_4760571
V60	Y60	Manjeet Khubbar et al	EPI_ISL_4760572, EPI_ISL_4927106
V61	Y61	Manjeet Khubbar et al	EPI_ISL_4760573, EPI_ISL_4927107
V62	Y62	Manjeet Khubbar et al	EPI_ISL_4760574, EPI_ISL_4927108
V63	Y63	Manjeet Khubbar et al	EPI_ISL_4760575, EPI_ISL_4927109
V64	Y64	Manjeet Khubbar et al	EPI_ISL_4760576, EPI_ISL_4927110
V65	Y65	Manjeet Khubbar et al	EPI_ISL_4760577, EPI_ISL_4927111
V66	Y66	Manjeet Khubbar et al	EPI_ISL_4760578, EPI_ISL_4927112
V67	Y67	Manjeet Khubbar et al	EPI_ISL_4760579, EPI_ISL_4927113
V68	Y68	Manjeet Khubbar et al	EPI_ISL_4760580, EPI_ISL_4927114
V69	Y69	Manjeet Khubbar et al	EPI_ISL_4760581
V70	Y70	Manjeet Khubbar et al	EPI_ISL_4760582
V71	Y71	Manjeet Khubbar et al	EPI_ISL_4760583, EPI_ISL_4927117
V72	Y72	Manjeet Khubbar et al	EPI_ISL_4927118
V73	Y73	Manjeet Khubbar et al	EPI_ISL_4927119
V74	Y74	Manjeet Khubbar et al	EPI_ISL_4927120
VA Connecticut Healthcare System	Grubaugh Lab - Yale School of Public Health	Mary Petrone et al	EPI_ISL_1168354, EPI_ISL_1168355, EPI_ISL_1168356, EPI_ISL_1168357, EPI_ISL_1168358, EPI_ISL_1168359, EPI_ISL_1168360, EPI_ISL_1168361, EPI_ISL_1168362, EPI_ISL_1168363, EPI_ISL_1168364, EPI_ISL_1168365, EPI_ISL_1168366, EPI_ISL_1168367, EPI_ISL_1168368, EPI_ISL_1168369, EPI_ISL_1168370, EPI_ISL_1168371, EPI_ISL_1168372, EPI_ISL_1168373, EPI_ISL_1168374, EPI_ISL_1168375, EPI_ISL_1168376, EPI_ISL_1168377, EPI_ISL_1168378, EPI_ISL_1168379, EPI_ISL_1168380, EPI_ISL_1168381, EPI_ISL_1168382, EPI_ISL_1168383, EPI_ISL_1168384, EPI_ISL_1168385, EPI_ISL_1168386, EPI_ISL_1168387, EPI_ISL_1168388, EPI_ISL_1168389, EPI_ISL_1168390, EPI_ISL_1168391, EPI_ISL_1168392, EPI_ISL_1168393, EPI_ISL_1168394, EPI_ISL_1168395, EPI_ISL_1168396, EPI_ISL_1168397, EPI_ISL_1168398, EPI_ISL_1168399, EPI_ISL_1168400, EPI_ISL_1168401, EPI_ISL_1168402, EPI_ISL_1168403, EPI_ISL_1168404, EPI_ISL_1168405, EPI_ISL_1168406, EPI_ISL_1168407, EPI_ISL_1168408, EPI_ISL_1168409, EPI_ISL_1168410, EPI_ISL_1168411, EPI_ISL_1168412, EPI_ISL_1168413, EPI_ISL_1168414, EPI_ISL_1168415, EPI_ISL_1168416, EPI_ISL_1168417, EPI_ISL_1168418, EPI_ISL_1168419, EPI_ISL_1168420, EPI_ISL_1168421, EPI_ISL_1168422, EPI_ISL_1168423, EPI_ISL_1168424, EPI_ISL_1168425, EPI_ISL_1168426, EPI_ISL_1168427, EPI_ISL_1168428, EPI_ISL_1168429, EPI_ISL_1168430, EPI_ISL_1168431, EPI_ISL_1168432, EPI_ISL_1168433, EPI_ISL_1168434, EPI_ISL_1168435, EPI_ISL_1168436, EPI_ISL_1168437, EPI_ISL_1168438, EPI_ISL_1168439, EPI_ISL_1168440, EPI_ISL_1168441
VA Connecticut Healthcare System	Yale Center for Genomic Analysis	Shrikant Mane et al	EPI_ISL_2283890, EPI_ISL_2283891, EPI_ISL_2283892, EPI_ISL_2283893, EPI_ISL_2283894, EPI_ISL_2283895, EPI_ISL_2283896, EPI_ISL_2283897, EPI_ISL_2283898, EPI_ISL_2283899, EPI_ISL_2283900, EPI_ISL_2283901, EPI_ISL_2283902, EPI_ISL_2283903, EPI_ISL_2283904, EPI_ISL_2283905, EPI_ISL_2283907, EPI_ISL_2283908, EPI_ISL_2283909, EPI_ISL_2283910, EPI_ISL_2283911, EPI_ISL_2283912, EPI_ISL_2283913, EPI_ISL_2283914, EPI_ISL_2283915, EPI_ISL_2283916, EPI_ISL_2283917, EPI_ISL_2283919, EPI_ISL_2283920, EPI_ISL_2283921, EPI_ISL_2283922, EPI_ISL_2283923, EPI_ISL_2283924, EPI_ISL_2283925, EPI_ISL_2283926, EPI_ISL_2283927, EPI_ISL_2283928, EPI_ISL_2283929, EPI_ISL_2283930, EPI_ISL_2283932, EPI_ISL_2283933, EPI_ISL_2283935, EPI_ISL_2283936, EPI_ISL_2283937, EPI_ISL_2283938, EPI_ISL_2283939, EPI_ISL_2283940, EPI_ISL_2283941, EPI_ISL_2283942, EPI_ISL_2283943, EPI_ISL_2283944, EPI_ISL_2283945, EPI_ISL_2283946, EPI_ISL_2283947, EPI_ISL_2283948, EPI_ISL_2283949, EPI_ISL_2283950, EPI_ISL_2283951, EPI_ISL_2283952, EPI_ISL_2283953, EPI_ISL_2283954, EPI_ISL_2283955, EPI_ISL_2283956, EPI_ISL_2283957, EPI_ISL_2283958, EPI_ISL_2283959, EPI_ISL_2283960, EPI_ISL_2283961, EPI_ISL_2283962, EPI_ISL_2283963, EPI_ISL_2283964, EPI_ISL_2283965, EPI_ISL_2283966, EPI_ISL_2283967, EPI_ISL_2283968, EPI_ISL_2283969, EPI_ISL_2283970, EPI_ISL_2283971, EPI_ISL_2283972, EPI_ISL_2283974, EPI_ISL_2283975, EPI_ISL_2283976, EPI_ISL_2283977, EPI_ISL_2283978, EPI_ISL_2283979, EPI_ISL_2283980, EPI_ISL_2283981, EPI_ISL_2283982, EPI_ISL_2283983, EPI_ISL_2283984, EPI_ISL_2283985, EPI_ISL_2283986, EPI_ISL_2283987, EPI_ISL_2283988, EPI_ISL_2283989, EPI_ISL_2283990, EPI_ISL_2283991, EPI_ISL_2283992, EPI_ISL_2283993, EPI_ISL_2283994, EPI_ISL_2283995, EPI_ISL_2283996, EPI_ISL_2283998, EPI_ISL_2283999, EPI_ISL_2284000, EPI_ISL_2284001, EPI_ISL_2284002, EPI_ISL_2284003, EPI_ISL_2284004, EPI_ISL_2284005, EPI_ISL_2284006, EPI_ISL_2284007, EPI_ISL_2284008, EPI_ISL_2284009, EPI_ISL_2284011, EPI_ISL_2284012, EPI_ISL_2284013, EPI_ISL_2284014, EPI_ISL_2284015, EPI_ISL_2284016, EPI_ISL_2284017, EPI_ISL_2284018, EPI_ISL_2284019, EPI_ISL_2284020, EPI_ISL_2284021, EPI_ISL_2284022, EPI_ISL_2284023, EPI_ISL_2284024, EPI_ISL_2284025, EPI_ISL_2284026, EPI_ISL_2284027, EPI_ISL_2284028, EPI_ISL_2284029, EPI_ISL_2284030, EPI_ISL_2284031, EPI_ISL_2284032, EPI_ISL_2284033, EPI_ISL_2284034, EPI_ISL_2284035, EPI_ISL_2284036, EPI_ISL_2284037, EPI_ISL_2284038, EPI_ISL_2284039, EPI_ISL_2284040, EPI_ISL_2284041, EPI_ISL_2284042, EPI_ISL_2284043, EPI_ISL_2284044, EPI_ISL_2284045, EPI_ISL_2284046, EPI_ISL_2284047, EPI_ISL_2284048, EPI_ISL_2284049, EPI_ISL_2284050, EPI_ISL_2284051, EPI_ISL_2284052, EPI_ISL_2284053, EPI_ISL_2284054, EPI_ISL_2284055, EPI_ISL_2284056, EPI_ISL_2284057, EPI_ISL_2284058, EPI_ISL_2284059, EPI_ISL_2284060, EPI_ISL_2284061, EPI_ISL_2284062, EPI_ISL_2284063, EPI_ISL_2284064, EPI_ISL_2284065, EPI_ISL_2284066, EPI_ISL_2284067, EPI_ISL_2284068, EPI_ISL_2284069, EPI_ISL_2284070, EPI_ISL_2284071, EPI_ISL_2284072, EPI_ISL_2284073, EPI_ISL_2284074, EPI_ISL_2284075, EPI_ISL_2284076, EPI_ISL_2284077, EPI_ISL_2284078, EPI_ISL_2284079, EPI_ISL_2284080, EPI_ISL_2284081, EPI_ISL_2284082, EPI_ISL_2284083, EPI_ISL_2284084, EPI_ISL_2284085, EPI_ISL_2284086, EPI_ISL_2284087, EPI_ISL_2284088, EPI_ISL_2284089, EPI_ISL_2284090, EPI_ISL_2284092, EPI_ISL_2284093, EPI_ISL_2284094, EPI_ISL_2284095, EPI_ISL_2284096, EPI_ISL_2284097, EPI_ISL_2284098, EPI_ISL_2284099, EPI_ISL_2284100, EPI_ISL_2284101, EPI_ISL_2284102, EPI_ISL_2284103, EPI_ISL_2284104, EPI_ISL_2284105, EPI_ISL_2284106, EPI_ISL_2284107, EPI_ISL_2284108, EPI_ISL_2284109, EPI_ISL_2284111, EPI_ISL_2284112, EPI_ISL_2284114, EPI_ISL_2284115, EPI_ISL_2284116, EPI_ISL_2284117, EPI_ISL_2284118, EPI_ISL_2284119, EPI_ISL_2284120, EPI_ISL_2284121, EPI_ISL_2284122, EPI_ISL_2284123, EPI_ISL_2284124, EPI_ISL_2284125, EPI_ISL_2284126, EPI_ISL_2284127, EPI_ISL_2284129, EPI_ISL_2284130, EPI_ISL_2284131, EPI_ISL_2284132, EPI_ISL_2284133, EPI_ISL_2284134, EPI_ISL_2284135, EPI_ISL_2284136, EPI_ISL_2284137, EPI_ISL_2284138, EPI_ISL_2284139, EPI_ISL_2284140, EPI_ISL_2284141, EPI_ISL_2284142, EPI_ISL_2284143, EPI_ISL_2284144, EPI_ISL_2284145, EPI_ISL_2284146, EPI_ISL_2284147, EPI_ISL_2284148, EPI_ISL_2284149, EPI_ISL_2284150, EPI_ISL_2284151, EPI_ISL_2284152, EPI_ISL_2284153, EPI_ISL_2284154, EPI_ISL_2284155, EPI_ISL_2284156, EPI_ISL_2284157, EPI_ISL_2284158, EPI_ISL_2284159, EPI_ISL_2284160, EPI_ISL_2284161, EPI_ISL_2284162, EPI_ISL_2284164, EPI_ISL_2284165, EPI_ISL_2284166, EPI_ISL_2284167, EPI_ISL_2284168, EPI_ISL_2284169, EPI_ISL_2284170, EPI_ISL_2284171, EPI_ISL_2284172, EPI_ISL_2284173, EPI_ISL_2284174, EPI_ISL_2284175, EPI_ISL_2284176, EPI_ISL_2284177, EPI_ISL_2284178, EPI_ISL_2284179, EPI_ISL_2284180, EPI_ISL_2284181, EPI_ISL_2284182, EPI_ISL_2284183, EPI_ISL_2284184, EPI_ISL_2284186, EPI_ISL_2284187, EPI_ISL_2284189, EPI_ISL_2284190, EPI_ISL_2284191, EPI_ISL_2284192, EPI_ISL_2284193, EPI_ISL_2284194, EPI_ISL_2284195, EPI_ISL_2284196, EPI_ISL_2284197, EPI_ISL_2284198
VA Medical Center	Idaho Bureau of Laboratories	R. Beukelman et al	EPI_ISL_2976207, EPI_ISL_2976213, EPI_ISL_2976230
VA Medical Center	Los Angeles County Public Health Laboratories	P. Hemarajata et al.	EPI_ISL_1307638, EPI_ISL_962517, EPI_ISL_962518, EPI_ISL_962519, EPI_ISL_962520
VA NY Harbor Healthcare System	New York City Public Health Laboratory	Jade Wang et al	EPI_ISL_631831, EPI_ISL_632099
VA Puget Sound Health Care System	Boise VA Medical Center	Mark Holodniy on behalf of SEQFORCE et al	EPI_ISL_4520288, EPI_ISL_4520289, EPI_ISL_4520290, EPI_ISL_4520291, EPI_ISL_4520292, EPI_ISL_4520293, EPI_ISL_4520294
VA Puget Sound Health Care System	Boise VA Medical Center	Mark Holodniy on behalf of VA SEQFORCE et al	EPI_ISL_4755995, EPI_ISL_4755998, EPI_ISL_4756015, EPI_ISL_4756018, EPI_ISL_4756020, EPI_ISL_4756025, EPI_ISL_4756026, EPI_ISL_4756029, EPI_ISL_4756030, EPI_ISL_4756038, EPI_ISL_4756040, EPI_ISL_4756043
VA Puget Sound Health Care System	VA Boise Medical Center	Mark Holodniy on behalf of VA SEQFORCE et al	EPI_ISL_4756002, EPI_ISL_4756005, EPI_ISL_4756007, EPI_ISL_4756011, EPI_ISL_4756012
VA-Division of Consolidated Laboratory Services	Centers for Disease Control and Prevention Division of Viral Diseases, Pathogen Discovery	Mili Sheth et al	EPI_ISL_4212536, EPI_ISL_4212541, EPI_ISL_4251780, EPI_ISL_6794271, EPI_ISL_6794272, EPI_ISL_6794275, EPI_ISL_6794276, EPI_ISL_6794277, EPI_ISL_6794278, EPI_ISL_6794279
VA-Division of Consolidated Laboratory Services	Genomics and Discovery, Respiratory Viruses Branch, Division of Viral Diseases, Centers for Disease Control and Prevention	Krista Queen et al	EPI_ISL_903741
VA-Division of Consolidated Laboratory Services	Respiratory Viruses Branch, Division of Viral Diseases, Centers for Disease Control and Prevention	Krista Queen et al	EPI_ISL_1094323
VALL D'HEBRON Hospital	Department of Virology, Henri Mondor University Hospital, Assistance Publique Hôpitaux de Paris, Université Paris-Est Créteil, INSERM U955	Christophe Rodriguez et al	EPI_ISL_5626299
VC Sorgenfrimottagningen	The Public Health Agency of Sweden	Department of Microbiology et al	EPI_ISL_710576
VC Sorgenfrimottagningen	The Public Health Agency of Sweden	Lisa Esbjornsson Klemendz et al	EPI_ISL_452236
VDL New STNM MS Gangtok	Indian Council of Medical Research-National Institute of Virology, Microbial Containment Complex	Pragya D. Yadav et al	EPI_ISL_1789815
VERMAAK	National Institute for Communicable Diseases of the National Health Laboratory Service	Amoako DG et al	EPI_ISL_2382656, EPI_ISL_2382659, EPI_ISL_2382660, EPI_ISL_2382664, EPI_ISL_2382665, EPI_ISL_2382669, EPI_ISL_2382670, EPI_ISL_2382671, EPI_ISL_2382672, EPI_ISL_2382673
VERMAAK LABORATORY	National Institute for Communicable Diseases of the National Health Laboratory Service	Amoako DG et al	EPI_ISL_2662476, EPI_ISL_2662478, EPI_ISL_2662479, EPI_ISL_2662480, EPI_ISL_2662481, EPI_ISL_2662482, EPI_ISL_2662483, EPI_ISL_2662484, EPI_ISL_2662485, EPI_ISL_2662529, EPI_ISL_2662530, EPI_ISL_2662531, EPI_ISL_2662532, EPI_ISL_2662533, EPI_ISL_2662536, EPI_ISL_2662537
VERMONT DEPARTMENT OF HEALTH LABORATORY	Wadsworth Center, New York State Department of Health	Kirsten St. George et al	EPI_ISL_6175421, EPI_ISL_6175422, EPI_ISL_6175423, EPI_ISL_6175424, EPI_ISL_6175425, EPI_ISL_6175426, EPI_ISL_6175427, EPI_ISL_6175428, EPI_ISL_6175429, EPI_ISL_6175430, EPI_ISL_6175431, EPI_ISL_6175432, EPI_ISL_6175433, EPI_ISL_6175434, EPI_ISL_6175435, EPI_ISL_6175436, EPI_ISL_6175437, EPI_ISL_6175438, EPI_ISL_6250309
VICTORIA HOSPITAL	INSACOG-KA, NIMHANS	Chitra Pattabiraman et al	EPI_ISL_2842464, EPI_ISL_3233026, EPI_ISL_3233027, EPI_ISL_3233032, EPI_ISL_3233033, EPI_ISL_3233034, EPI_ISL_3233037, EPI_ISL_3233042, EPI_ISL_3233043, EPI_ISL_3233044, EPI_ISL_3233046
VICTORIA PUBLIC MORTUARY	Hong Kong Department of Health	Alan K.L. Tsang et al	EPI_ISL_2786995
VIDOH	Grubaugh Lab - Yale School of Public Health	Joseph Fauver et al	EPI_ISL_3045997, EPI_ISL_3045998, EPI_ISL_3045999, EPI_ISL_3046000, EPI_ISL_3046001, EPI_ISL_3046002, EPI_ISL_3046003, EPI_ISL_3046004, EPI_ISL_3046005, EPI_ISL_3046006, EPI_ISL_3046007, EPI_ISL_3046008, EPI_ISL_3046009, EPI_ISL_3046010, EPI_ISL_3046011, EPI_ISL_3046012, EPI_ISL_3046013, EPI_ISL_3046014, EPI_ISL_3046015, EPI_ISL_3046016, EPI_ISL_3046017, EPI_ISL_3046018, EPI_ISL_3046019, EPI_ISL_3046020, EPI_ISL_3046021, EPI_ISL_3046022, EPI_ISL_3046023, EPI_ISL_3046024, EPI_ISL_3046025, EPI_ISL_3046026, EPI_ISL_3046027, EPI_ISL_3046028, EPI_ISL_3046029, EPI_ISL_3046031, EPI_ISL_3046032, EPI_ISL_3046033, EPI_ISL_3046034, EPI_ISL_3046035, EPI_ISL_3046036, EPI_ISL_3046037, EPI_ISL_3105420, EPI_ISL_3105431
VIDOH (Virgin Islands Department of Health)	Grubaugh Lab - Yale School of Public Health	Joseph Fauver et al	EPI_ISL_3045946, EPI_ISL_3045947, EPI_ISL_3045948, EPI_ISL_3045949, EPI_ISL_3045950, EPI_ISL_3045951, EPI_ISL_3045952, EPI_ISL_3045953, EPI_ISL_3045954, EPI_ISL_3045955, EPI_ISL_3045956, EPI_ISL_3045957, EPI_ISL_3045958, EPI_ISL_3045959, EPI_ISL_3045960, EPI_ISL_3045961, EPI_ISL_3045962, EPI_ISL_3045963, EPI_ISL_3045964, EPI_ISL_3045979, EPI_ISL_3045980, EPI_ISL_3045981, EPI_ISL_3045983, EPI_ISL_3045984, EPI_ISL_3045985, EPI_ISL_3045986, EPI_ISL_3045987, EPI_ISL_3045988, EPI_ISL_3045989, EPI_ISL_3045990, EPI_ISL_3045991, EPI_ISL_3045992, EPI_ISL_3045993, EPI_ISL_3045994, EPI_ISL_3045995, EPI_ISL_3045996, EPI_ISL_3236495, EPI_ISL_3236496, EPI_ISL_3236497, EPI_ISL_3236498, EPI_ISL_3236499, EPI_ISL_3236500, EPI_ISL_3236501, EPI_ISL_3236502, EPI_ISL_3236503, EPI_ISL_3236504, EPI_ISL_3236505, EPI_ISL_3236506, EPI_ISL_3236507, EPI_ISL_3236508, EPI_ISL_3236509, EPI_ISL_3236510, EPI_ISL_3236511, EPI_ISL_3236512, EPI_ISL_3236513, EPI_ISL_3236514, EPI_ISL_3236515, EPI_ISL_3236516, EPI_ISL_3236517, EPI_ISL_3236518, EPI_ISL_3236519, EPI_ISL_3236520, EPI_ISL_3347215, EPI_ISL_3347216, EPI_ISL_3347217, EPI_ISL_3347218, EPI_ISL_3347219, EPI_ISL_3347221, EPI_ISL_3347222, EPI_ISL_3347223, EPI_ISL_3347225, EPI_ISL_3347226, EPI_ISL_3347227, EPI_ISL_3347228, EPI_ISL_3347229, EPI_ISL_3347230, EPI_ISL_3347332, EPI_ISL_3347333, EPI_ISL_3347334, EPI_ISL_3347335, EPI_ISL_3347336, EPI_ISL_3347339, EPI_ISL_3347340, EPI_ISL_3347341, EPI_ISL_3347342, EPI_ISL_3347343, EPI_ISL_3347344, EPI_ISL_3347345, EPI_ISL_3347346, EPI_ISL_3347347, EPI_ISL_3347349, EPI_ISL_3347350, EPI_ISL_3347351, EPI_ISL_3347352, EPI_ISL_3347353, EPI_ISL_3369776, EPI_ISL_3369777, EPI_ISL_3369779, EPI_ISL_3369780, EPI_ISL_3369785, EPI_ISL_3670221, EPI_ISL_3670222, EPI_ISL_3670223, EPI_ISL_3670224, EPI_ISL_3670225, EPI_ISL_3670226, EPI_ISL_3670227, EPI_ISL_3670228, EPI_ISL_3670229, EPI_ISL_3670230, EPI_ISL_3670232, EPI_ISL_3670233, EPI_ISL_3670234, EPI_ISL_3670235, EPI_ISL_3670236, EPI_ISL_3670237, EPI_ISL_3670238, EPI_ISL_3670239, EPI_ISL_3670240, EPI_ISL_3670241, EPI_ISL_3670242, EPI_ISL_3670243, EPI_ISL_3670244, EPI_ISL_3670245, EPI_ISL_3670248, EPI_ISL_3670249, EPI_ISL_3670251, EPI_ISL_3670253, EPI_ISL_3670254, EPI_ISL_3670256, EPI_ISL_3670257, EPI_ISL_3670258, EPI_ISL_3670259, EPI_ISL_3670260, EPI_ISL_3670261, EPI_ISL_3670262, EPI_ISL_3670263, EPI_ISL_3670264, EPI_ISL_3670265, EPI_ISL_3670266, EPI_ISL_3670267, EPI_ISL_3840967, EPI_ISL_3840968, EPI_ISL_3840969, EPI_ISL_3840970, EPI_ISL_3840971, EPI_ISL_3840972, EPI_ISL_3840973, EPI_ISL_3840974, EPI_ISL_3840975, EPI_ISL_3840976, EPI_ISL_3840977, EPI_ISL_3840978, EPI_ISL_3840979, EPI_ISL_3840980, EPI_ISL_3840981, EPI_ISL_3840982, EPI_ISL_3840983, EPI_ISL_3840984, EPI_ISL_3840985, EPI_ISL_3840986, EPI_ISL_3840987, EPI_ISL_3840988, EPI_ISL_3840989, EPI_ISL_3840990, EPI_ISL_3840991, EPI_ISL_3840992, EPI_ISL_3840993, EPI_ISL_3840996, EPI_ISL_3840997, EPI_ISL_3840998, EPI_ISL_3840999, EPI_ISL_3841000, EPI_ISL_3841001, EPI_ISL_3841002, EPI_ISL_3841003, EPI_ISL_3841004, EPI_ISL_3841005, EPI_ISL_3841006, EPI_ISL_3841007, EPI_ISL_3841008, EPI_ISL_3841009, EPI_ISL_3841010, EPI_ISL_3841011, EPI_ISL_3841012, EPI_ISL_3841013, EPI_ISL_3841014, EPI_ISL_3841015, EPI_ISL_3841016, EPI_ISL_3841017, EPI_ISL_3841018, EPI_ISL_3841019, EPI_ISL_3841020, EPI_ISL_3841021, EPI_ISL_3841022, EPI_ISL_3841023, EPI_ISL_3841024, EPI_ISL_3841025, EPI_ISL_3841026, EPI_ISL_3841028, EPI_ISL_3841029, EPI_ISL_3841030, EPI_ISL_3841031, EPI_ISL_3841032, EPI_ISL_3841128, EPI_ISL_3841135, EPI_ISL_3841136, EPI_ISL_3841140, EPI_ISL_3841142, EPI_ISL_3841145, EPI_ISL_3841146, EPI_ISL_3841150, EPI_ISL_3841151, EPI_ISL_3841153, EPI_ISL_3841154, EPI_ISL_3841155, EPI_ISL_3841157, EPI_ISL_3841158, EPI_ISL_3841159, EPI_ISL_3841161, EPI_ISL_3841164, EPI_ISL_3841165, EPI_ISL_3841172, EPI_ISL_3841180, EPI_ISL_3841190, EPI_ISL_3841191, EPI_ISL_4006070, EPI_ISL_4006073, EPI_ISL_4006074, EPI_ISL_4006075, EPI_ISL_4006078, EPI_ISL_4006079, EPI_ISL_4198055, EPI_ISL_4198056, EPI_ISL_4198057, EPI_ISL_4198060, EPI_ISL_4198061, EPI_ISL_4198062, EPI_ISL_4198063, EPI_ISL_4198064, EPI_ISL_4577170, EPI_ISL_4577171, EPI_ISL_4577172, EPI_ISL_4577174, EPI_ISL_4577175, EPI_ISL_4577176, EPI_ISL_4577177, EPI_ISL_4577179, EPI_ISL_4577180, EPI_ISL_4577181, EPI_ISL_4577182, EPI_ISL_4577183, EPI_ISL_4577187, EPI_ISL_4577188, EPI_ISL_4577195, EPI_ISL_4577196, EPI_ISL_4577197, EPI_ISL_4577200, EPI_ISL_4577205, EPI_ISL_4577210, EPI_ISL_4577345, EPI_ISL_4577346, EPI_ISL_4577347, EPI_ISL_4577349, EPI_ISL_4577350, EPI_ISL_4577351, EPI_ISL_4577353, EPI_ISL_4577354, EPI_ISL_4577356, EPI_ISL_4577357, EPI_ISL_4577358, EPI_ISL_4577359, EPI_ISL_4577360, EPI_ISL_4577362, EPI_ISL_4577363, EPI_ISL_4577364, EPI_ISL_4577365, EPI_ISL_4577366, EPI_ISL_4577367, EPI_ISL_4577368, EPI_ISL_4577369, EPI_ISL_4577370, EPI_ISL_4577371, EPI_ISL_4577372, EPI_ISL_4577373, EPI_ISL_4577374, EPI_ISL_4577375, EPI_ISL_4577376, EPI_ISL_4577377, EPI_ISL_4577379, EPI_ISL_4577380, EPI_ISL_4577382, EPI_ISL_4577383, EPI_ISL_4577384, EPI_ISL_4577385, EPI_ISL_4577386, EPI_ISL_4577387, EPI_ISL_4577388, EPI_ISL_4577389, EPI_ISL_4577390, EPI_ISL_4577391, EPI_ISL_4577392, EPI_ISL_4577393, EPI_ISL_5196029, EPI_ISL_5196030, EPI_ISL_5196031, EPI_ISL_5196033, EPI_ISL_5196035, EPI_ISL_5196036, EPI_ISL_5196037, EPI_ISL_5196038, EPI_ISL_5196042, EPI_ISL_5196043, EPI_ISL_5196044, EPI_ISL_5196045, EPI_ISL_5196046, EPI_ISL_5196047, EPI_ISL_5196048, EPI_ISL_5196049, EPI_ISL_5196050, EPI_ISL_5196051, EPI_ISL_5196052, EPI_ISL_5196053, EPI_ISL_5196054, EPI_ISL_5196055, EPI_ISL_5196056, EPI_ISL_5196057, EPI_ISL_5196058, EPI_ISL_5196059, EPI_ISL_5196060, EPI_ISL_5196061, EPI_ISL_5196062, EPI_ISL_5196063, EPI_ISL_5196064, EPI_ISL_5196065, EPI_ISL_5196066, EPI_ISL_5196067, EPI_ISL_5196068, EPI_ISL_5196069, EPI_ISL_5196070, EPI_ISL_5196071, EPI_ISL_5196072, EPI_ISL_5196073, EPI_ISL_5196074, EPI_ISL_5196076, EPI_ISL_5196077, EPI_ISL_5196079, EPI_ISL_5196080, EPI_ISL_5196081, EPI_ISL_5196082, EPI_ISL_5196083, EPI_ISL_5196084, EPI_ISL_5196085, EPI_ISL_5196086, EPI_ISL_5196087, EPI_ISL_5196088, EPI_ISL_5196089, EPI_ISL_5196090, EPI_ISL_5196091, EPI_ISL_5395515, EPI_ISL_5395516, EPI_ISL_5395517, EPI_ISL_5395518, EPI_ISL_5395519, EPI_ISL_5395520, EPI_ISL_5395521, EPI_ISL_5395522, EPI_ISL_5395523, EPI_ISL_5395524, EPI_ISL_5395525, EPI_ISL_5395526, EPI_ISL_5395527, EPI_ISL_5395528, EPI_ISL_5395529, EPI_ISL_5395530, EPI_ISL_5395531, EPI_ISL_5395532, EPI_ISL_5395533, EPI_ISL_5395534, EPI_ISL_5395535, EPI_ISL_5395536, EPI_ISL_5395537, EPI_ISL_5395538, EPI_ISL_5395539, EPI_ISL_5395540, EPI_ISL_5395541, EPI_ISL_5395542, EPI_ISL_5395543, EPI_ISL_5395544, EPI_ISL_5395545, EPI_ISL_5395546, EPI_ISL_5395547, EPI_ISL_5395548, EPI_ISL_5395549, EPI_ISL_5395550, EPI_ISL_5395551, EPI_ISL_5395552, EPI_ISL_5395553, EPI_ISL_5395554, EPI_ISL_5395555, EPI_ISL_5395556, EPI_ISL_5639881, EPI_ISL_5639882, EPI_ISL_5639883, EPI_ISL_5639884, EPI_ISL_5639885, EPI_ISL_5639886, EPI_ISL_5639888, EPI_ISL_5639889, EPI_ISL_5639890, EPI_ISL_5639891, EPI_ISL_5639892, EPI_ISL_5639894, EPI_ISL_5639895, EPI_ISL_5639896, EPI_ISL_5639897, EPI_ISL_5639898, EPI_ISL_5639899, EPI_ISL_5639900, EPI_ISL_5639901, EPI_ISL_5639902, EPI_ISL_5639903, EPI_ISL_5639904, EPI_ISL_5639905, EPI_ISL_5639906, EPI_ISL_5639907, EPI_ISL_5639908, EPI_ISL_5639909, EPI_ISL_5639910, EPI_ISL_5639911, EPI_ISL_5639912, EPI_ISL_5639953, EPI_ISL_5639954, EPI_ISL_5639955, EPI_ISL_5639956, EPI_ISL_5639957, EPI_ISL_5639958, EPI_ISL_5639959, EPI_ISL_5639960, EPI_ISL_5639961, EPI_ISL_5639962, EPI_ISL_5639963, EPI_ISL_5639964, EPI_ISL_5639965, EPI_ISL_5639966, EPI_ISL_5639967, EPI_ISL_5639968, EPI_ISL_5639969, EPI_ISL_5639970, EPI_ISL_5639971, EPI_ISL_5639972, EPI_ISL_5639973, EPI_ISL_5865554, EPI_ISL_5865555, EPI_ISL_5865556, EPI_ISL_5865557, EPI_ISL_5865558, EPI_ISL_5865559, EPI_ISL_5865560, EPI_ISL_5865561, EPI_ISL_5865562, EPI_ISL_5865563, EPI_ISL_5865564, EPI_ISL_5865565, EPI_ISL_5865566, EPI_ISL_5865567, EPI_ISL_5865568, EPI_ISL_5865569, EPI_ISL_5865570, EPI_ISL_5865571, EPI_ISL_5865572, EPI_ISL_5865573, EPI_ISL_5865574, EPI_ISL_5865575, EPI_ISL_5865576, EPI_ISL_5865577, EPI_ISL_5865578, EPI_ISL_5865579, EPI_ISL_5865580, EPI_ISL_5865581, EPI_ISL_5865582, EPI_ISL_5865583, EPI_ISL_5865584, EPI_ISL_5865585, EPI_ISL_5865586, EPI_ISL_5865587, EPI_ISL_5865588, EPI_ISL_5865589, EPI_ISL_5865590, EPI_ISL_5865591, EPI_ISL_5865592, EPI_ISL_5865593, EPI_ISL_5865594, EPI_ISL_5865595, EPI_ISL_5865596, EPI_ISL_5865597, EPI_ISL_5865598, EPI_ISL_5865599, EPI_ISL_5865600, EPI_ISL_5865601, EPI_ISL_5865602, EPI_ISL_5865603, EPI_ISL_5865604, EPI_ISL_5865605, EPI_ISL_5865606, EPI_ISL_5865607, EPI_ISL_5865608, EPI_ISL_5865609, EPI_ISL_5865610, EPI_ISL_5865611, EPI_ISL_5865612, EPI_ISL_5865613, EPI_ISL_5865614, EPI_ISL_5865615, EPI_ISL_5865616, EPI_ISL_5865617, EPI_ISL_5865618, EPI_ISL_5865619, EPI_ISL_5865620, EPI_ISL_5865621, EPI_ISL_5865622, EPI_ISL_5865623, EPI_ISL_5865624, EPI_ISL_5865625, EPI_ISL_5865626, EPI_ISL_5865627, EPI_ISL_5865628, EPI_ISL_6584506, EPI_ISL_6584507, EPI_ISL_6584508, EPI_ISL_6584509, EPI_ISL_6584510, EPI_ISL_6584512, EPI_ISL_6584513, EPI_ISL_6584514, EPI_ISL_6584515, EPI_ISL_6584516, EPI_ISL_6584517, EPI_ISL_6584518, EPI_ISL_6584519, EPI_ISL_6584520, EPI_ISL_6584521, EPI_ISL_6584522, EPI_ISL_6584523, EPI_ISL_6584524, EPI_ISL_6584525, EPI_ISL_6584526, EPI_ISL_6584527, EPI_ISL_6584528, EPI_ISL_6584529, EPI_ISL_6584530, EPI_ISL_6584531, EPI_ISL_6584532, EPI_ISL_6584533, EPI_ISL_6584534, EPI_ISL_6584535, EPI_ISL_6584536, EPI_ISL_6584537, EPI_ISL_6584538, EPI_ISL_6584539, EPI_ISL_6584540, EPI_ISL_6584541, EPI_ISL_6584542, EPI_ISL_6584543, EPI_ISL_6584544, EPI_ISL_6584545, EPI_ISL_6584546, EPI_ISL_6584547, EPI_ISL_6584548, EPI_ISL_6584549, EPI_ISL_6584550, EPI_ISL_6584551, EPI_ISL_6584552
VIDYMED EPALINGES	Laboratory of genomics and metagenomics, Institute of Microbiology, University Hospital Centre and University of Lausanne, Switzerland	Trestan Pillonel et al	EPI_ISL_1370150, EPI_ISL_1370152, EPI_ISL_1370286, EPI_ISL_1370290, EPI_ISL_1370323, EPI_ISL_1370332, EPI_ISL_1370399
VIDYMED LAUSANNE	Laboratory of genomics and metagenomics	Trestan Pillonel et al	EPI_ISL_1941921, EPI_ISL_2359319
VIDYMED LAUSANNE	Laboratory of genomics and metagenomics, Institute of Microbiology, University Hospital Centre and University of Lausanne, Switzerland	Trestan Pillonel et al	EPI_ISL_1370050, EPI_ISL_1370242, EPI_ISL_1370319, EPI_ISL_1370424
VIGILANCIA A SAUDE VISA	Analytical Competence Molecular Epidemiology Lab/ACME, Oswaldo Cruz Foundation, Ceara (FIOCRUZ CE)	Fabio Miyajima et al	EPI_ISL_3912474
VIGILANCIA EM SAUDE	Instituto Butantan	Dimas Tadeu Covas et al	EPI_ISL_2462333, EPI_ISL_4746804, EPI_ISL_4746879, EPI_ISL_5020914, EPI_ISL_5020983, EPI_ISL_5020985, EPI_ISL_5021052, EPI_ISL_5021061, EPI_ISL_5898633, EPI_ISL_5898866
VIGILANCIA EM SAUDE	Instituto Butantan / ESALQ-Piracicaba	Dimas Tadeu Covas et al	EPI_ISL_2345605, EPI_ISL_2345606, EPI_ISL_2345608, EPI_ISL_2345609
VIGILANCIA EM SAUDE	Instituto Butantan / ESALQ-Piracicaba	Instituto Butantan: Alexander Roberto Precioso et al	EPI_ISL_1795339, EPI_ISL_1795340, EPI_ISL_1795342, EPI_ISL_1795343
VIGILANCIA EM SAUDE	Instituto Butantan / FZEA-USP (Pirassununga)	Instituto Butantan: Dimas Tadeu Covas et al	EPI_ISL_1966525
VIGILANCIA EM SAUDE DE FCO MORATO	Instituto Butantan	Dimas Tadeu Covas et al	EPI_ISL_2210083, EPI_ISL_2210162, EPI_ISL_2344951, EPI_ISL_2344958, EPI_ISL_2344959, EPI_ISL_2344962, EPI_ISL_2344964, EPI_ISL_2344965, EPI_ISL_2344966, EPI_ISL_2344968, EPI_ISL_2344970, EPI_ISL_2345039, EPI_ISL_2345040, EPI_ISL_2345041, EPI_ISL_2462316, EPI_ISL_2479926, EPI_ISL_2479927, EPI_ISL_2493841, EPI_ISL_2493843, EPI_ISL_3579314, EPI_ISL_3579349, EPI_ISL_4168899, EPI_ISL_4168903, EPI_ISL_4168904, EPI_ISL_4168906, EPI_ISL_4168913, EPI_ISL_5651284, EPI_ISL_5651410, EPI_ISL_5651478, EPI_ISL_5651541, EPI_ISL_5651677, EPI_ISL_5651702, EPI_ISL_5651786, EPI_ISL_5653494, EPI_ISL_5653495, EPI_ISL_5653510, EPI_ISL_5654132, EPI_ISL_5654707, EPI_ISL_5664166, EPI_ISL_5672284
VIGILANCIA EM SAUDE DE FCO MORATO	Instituto Butantan / Mendelics	Dimas Tadeu Covas et al	EPI_ISL_2170988, EPI_ISL_2170990
VIGILANCIA EM SAUDE DE FCO MORATO	Instituto Butantan / Mendelics	Instituto Butantan: Dimas Tadeu Covas et al	EPI_ISL_1967283, EPI_ISL_2170985, EPI_ISL_2170987, EPI_ISL_2170989, EPI_ISL_2170991, EPI_ISL_2170992, EPI_ISL_2170993, EPI_ISL_2170994, EPI_ISL_2170995
VIGILANCIA EM SAUDE NH	Epiclin	Fernando Hayashi Sant’Anna et al	EPI_ISL_1469573
VIGILANCIA EM SAUDE SAE VIGILANCIA EPIDEMIOLOGICA	Instituto Butantan	Dimas Tadeu Covas et al	EPI_ISL_2479921, EPI_ISL_2493204, EPI_ISL_2494111, EPI_ISL_2494112, EPI_ISL_2494113, EPI_ISL_5645570, EPI_ISL_5646389, EPI_ISL_5646408, EPI_ISL_5646425, EPI_ISL_5646441, EPI_ISL_5646446, EPI_ISL_5646456, EPI_ISL_5647380, EPI_ISL_5648130, EPI_ISL_5648142, EPI_ISL_5648148, EPI_ISL_5648163, EPI_ISL_5648176, EPI_ISL_5648178, EPI_ISL_5648182, EPI_ISL_5648186, EPI_ISL_5648193, EPI_ISL_5648205, EPI_ISL_5649575, EPI_ISL_5649590, EPI_ISL_5649705, EPI_ISL_5650263, EPI_ISL_5650331, EPI_ISL_5650338, EPI_ISL_5650345, EPI_ISL_5650346, EPI_ISL_5650350, EPI_ISL_5650373, EPI_ISL_5650375, EPI_ISL_5650391, EPI_ISL_5650939, EPI_ISL_5650966, EPI_ISL_5651147, EPI_ISL_5651155, EPI_ISL_5652779, EPI_ISL_5652781, EPI_ISL_5652793, EPI_ISL_5652803, EPI_ISL_5652809, EPI_ISL_5673133, EPI_ISL_5680304, EPI_ISL_5680366, EPI_ISL_5680373, EPI_ISL_5680409, EPI_ISL_5680443, EPI_ISL_5680485, EPI_ISL_5680525, EPI_ISL_5680671, EPI_ISL_5680709, EPI_ISL_5680845, EPI_ISL_5680910
VIGILANCIA EM SAUDE SAE VIGILANCIA EPIDEMIOLOGICA	Instituto Butantan / Mendelics	Dimas Tadeu Covas et al	EPI_ISL_1966560, EPI_ISL_2209304, EPI_ISL_2209309, EPI_ISL_2209322, EPI_ISL_2209961, EPI_ISL_2210110, EPI_ISL_2345651, EPI_ISL_2345654, EPI_ISL_2345840, EPI_ISL_2345841, EPI_ISL_2345843, EPI_ISL_2362250
VIGILANCIA EM SAUDE SAE VIGILANCIA EPIDEMIOLOGICA	Instituto Butantan / Mendelics	Instituto Butantan: Dimas Tadeu Covas et al	EPI_ISL_1966267, EPI_ISL_1966268, EPI_ISL_1966269, EPI_ISL_1966556, EPI_ISL_1966557, EPI_ISL_1966558, EPI_ISL_1966559, EPI_ISL_1966561, EPI_ISL_1967198, EPI_ISL_1967199, EPI_ISL_1967200, EPI_ISL_1967201, EPI_ISL_1967202, EPI_ISL_1967203
VIGILANCIA EPIDEMIOLOGICA	Instituto Butantan	Dimas Tadeu Covas et al	EPI_ISL_3944923, EPI_ISL_5336088, EPI_ISL_5336089, EPI_ISL_5336091, EPI_ISL_5336092, EPI_ISL_5336093, EPI_ISL_5336097, EPI_ISL_5336258, EPI_ISL_5336261, EPI_ISL_5336290, EPI_ISL_5336291, EPI_ISL_5336373, EPI_ISL_5336374, EPI_ISL_5336426, EPI_ISL_5336453, EPI_ISL_5336480, EPI_ISL_5667675, EPI_ISL_5688400, EPI_ISL_5688401, EPI_ISL_5688402, EPI_ISL_5688404, EPI_ISL_5688420, EPI_ISL_5688421, EPI_ISL_5688422, EPI_ISL_5688423, EPI_ISL_5688424, EPI_ISL_5688425, EPI_ISL_5688426, EPI_ISL_5688428, EPI_ISL_5688429, EPI_ISL_5688430, EPI_ISL_5688431, EPI_ISL_5688477, EPI_ISL_5688478, EPI_ISL_5688498, EPI_ISL_5688500, EPI_ISL_5688501, EPI_ISL_5688513, EPI_ISL_5688515, EPI_ISL_5688544, EPI_ISL_5688545, EPI_ISL_5688553, EPI_ISL_5688560, EPI_ISL_5688593, EPI_ISL_5688598, EPI_ISL_5688624, EPI_ISL_5688626, EPI_ISL_5688642, EPI_ISL_5689104, EPI_ISL_5689414, EPI_ISL_5689437, EPI_ISL_5689497, EPI_ISL_6509594, EPI_ISL_6509595, EPI_ISL_6509596, EPI_ISL_6509621, EPI_ISL_6509670, EPI_ISL_6509793, EPI_ISL_6509819, EPI_ISL_6509820, EPI_ISL_6509825, EPI_ISL_6509870, EPI_ISL_6509879, EPI_ISL_6509948, EPI_ISL_6510251, EPI_ISL_6510305, EPI_ISL_6510407, EPI_ISL_6510450, EPI_ISL_6510457, EPI_ISL_6510524, EPI_ISL_6510548, EPI_ISL_6510549
VIGILANCIA EPIDEMIOLOGICA	Instituto Butantan / Mendelics	Dimas Tadeu Covas et al	EPI_ISL_1445229, EPI_ISL_1445230, EPI_ISL_1445231, EPI_ISL_1445232, EPI_ISL_1445233, EPI_ISL_1445234, EPI_ISL_1445235, EPI_ISL_1445236, EPI_ISL_1445237, EPI_ISL_1445249, EPI_ISL_1445250, EPI_ISL_1445251, EPI_ISL_1445254, EPI_ISL_1445255, EPI_ISL_1445256, EPI_ISL_1445257, EPI_ISL_1445258, EPI_ISL_1445259, EPI_ISL_1445260, EPI_ISL_1445261, EPI_ISL_1445263, EPI_ISL_1445265, EPI_ISL_1445268, EPI_ISL_1445270, EPI_ISL_1445271
VIGILANCIA EPIDEMIOLOGICA	Instituto Butantan / Mendelics	Instituto Butantan: Dimas Tadeu Covas et al	EPI_ISL_1966059, EPI_ISL_1966060, EPI_ISL_1966061, EPI_ISL_1966062, EPI_ISL_1966063, EPI_ISL_1966064, EPI_ISL_1966065, EPI_ISL_1966066, EPI_ISL_1966067, EPI_ISL_1966068, EPI_ISL_1966069, EPI_ISL_1966080, EPI_ISL_1966081, EPI_ISL_1966082, EPI_ISL_1966083, EPI_ISL_1966084, EPI_ISL_1966085, EPI_ISL_1966086, EPI_ISL_1966087, EPI_ISL_1966088, EPI_ISL_1966089, EPI_ISL_1966090, EPI_ISL_1966091, EPI_ISL_1966092, EPI_ISL_2170898
VIGILANCIA EPIDEMIOLOGICA DE FERRAZ DE VASCONCELOS	Instituto Butantan	Dimas Tadeu Covas et al	EPI_ISL_2493916, EPI_ISL_5649034
VIGILANCIA EPIDEMIOLOGICA DE IBATE	Instituto Butantan	Dimas Tadeu Covas et al	EPI_ISL_2445321, EPI_ISL_2445322, EPI_ISL_2445327, EPI_ISL_2493171, EPI_ISL_2493205, EPI_ISL_2493237, EPI_ISL_2493238, EPI_ISL_2493670, EPI_ISL_2493672, EPI_ISL_5649577, EPI_ISL_5649617, EPI_ISL_5649641, EPI_ISL_5649676, EPI_ISL_5649680, EPI_ISL_5650204, EPI_ISL_5650217, EPI_ISL_5650232, EPI_ISL_5650252, EPI_ISL_5650257, EPI_ISL_5650347, EPI_ISL_5652783, EPI_ISL_5652811, EPI_ISL_5653353, EPI_ISL_5673512, EPI_ISL_5673517, EPI_ISL_5673615, EPI_ISL_5674312
VIGILANCIA EPIDEMIOLOGICA DE IBATE	Instituto Butantan / Mendelics	Dimas Tadeu Covas et al	EPI_ISL_2210288
VIGILANCIA EPIDEMIOLOGICA DE IBATE	Instituto Butantan / Mendelics	Instituto Butantan: Dimas Tadeu Covas et al	EPI_ISL_1966294, EPI_ISL_1966295, EPI_ISL_1966296, EPI_ISL_1966297, EPI_ISL_1966298, EPI_ISL_1966299, EPI_ISL_1966300, EPI_ISL_1966301, EPI_ISL_1966607, EPI_ISL_1967242, EPI_ISL_1967243
VIGILANCIA EPIDEMIOLOGICA DE LEME	Instituto Butantan	Dimas Tadeu Covas et al	EPI_ISL_2210103, EPI_ISL_2210106, EPI_ISL_2493366, EPI_ISL_2493395, EPI_ISL_2493399, EPI_ISL_2493450, EPI_ISL_2494162, EPI_ISL_2494173, EPI_ISL_2494335, EPI_ISL_2494336, EPI_ISL_3579310, EPI_ISL_3579360, EPI_ISL_3579361, EPI_ISL_3579362, EPI_ISL_5020778, EPI_ISL_5020779, EPI_ISL_5020800, EPI_ISL_5647165, EPI_ISL_5647889, EPI_ISL_5647898, EPI_ISL_5647936, EPI_ISL_5649145, EPI_ISL_5649196, EPI_ISL_5649200, EPI_ISL_5649228, EPI_ISL_5650320, EPI_ISL_5651826, EPI_ISL_5651837, EPI_ISL_5651863, EPI_ISL_5652822, EPI_ISL_5652830, EPI_ISL_5652832, EPI_ISL_5652846, EPI_ISL_5652859, EPI_ISL_5654131, EPI_ISL_5665582, EPI_ISL_5665775, EPI_ISL_5665778, EPI_ISL_5665849, EPI_ISL_5665894, EPI_ISL_5671301, EPI_ISL_5671340, EPI_ISL_5671465, EPI_ISL_5680582, EPI_ISL_5680702, EPI_ISL_5680721, EPI_ISL_5688315, EPI_ISL_5688316, EPI_ISL_5688317, EPI_ISL_5688318, EPI_ISL_5898161, EPI_ISL_5898162, EPI_ISL_5898163, EPI_ISL_5898164, EPI_ISL_6508612, EPI_ISL_6509555
VIGILANCIA EPIDEMIOLOGICA DE LEME	Instituto Butantan / ESALQ-Piracicaba	Dimas Tadeu Covas et al	EPI_ISL_2344682, EPI_ISL_2344746, EPI_ISL_2344809
VIGILANCIA EPIDEMIOLOGICA DE LEME	Instituto Butantan / ESALQ-Piracicaba	Instituto Butantan: Alexander Roberto Precioso et al	EPI_ISL_1795094
VIGILANCIA EPIDEMIOLOGICA DE LEME	Instituto Butantan / FZEA-USP-Pirassununga	Dimas Tadeu Covas et al	EPI_ISL_2210041, EPI_ISL_2210045, EPI_ISL_2210048, EPI_ISL_2344694, EPI_ISL_2344705, EPI_ISL_2344713, EPI_ISL_2344714, EPI_ISL_2344715, EPI_ISL_2344720
VIGILANCIA EPIDEMIOLOGICA DE SALESOPOLIS	Instituto Butantan	Dimas Tadeu Covas et al	EPI_ISL_5648765, EPI_ISL_5648902, EPI_ISL_5649114, EPI_ISL_5650701, EPI_ISL_5650703
VIGILANCIA EPIDEMIOLOGICA E CONTROLE DE VETORES PIRASSUNUN	Instituto Butantan	Dimas Tadeu Covas et al	EPI_ISL_2210165, EPI_ISL_2210189, EPI_ISL_2210231, EPI_ISL_2210243, EPI_ISL_2210257, EPI_ISL_2210281, EPI_ISL_2383034, EPI_ISL_2493208, EPI_ISL_2493251, EPI_ISL_2493284, EPI_ISL_2493365, EPI_ISL_2493391, EPI_ISL_2493432, EPI_ISL_2493434, EPI_ISL_2493448, EPI_ISL_2494171, EPI_ISL_2494191, EPI_ISL_2494197, EPI_ISL_2494198, EPI_ISL_2494199, EPI_ISL_2494283, EPI_ISL_2500982, EPI_ISL_5647148, EPI_ISL_5647164, EPI_ISL_5649180, EPI_ISL_5649202, EPI_ISL_5649233, EPI_ISL_5653480, EPI_ISL_5653497, EPI_ISL_5653873, EPI_ISL_5654284, EPI_ISL_5665813, EPI_ISL_5665837, EPI_ISL_5665874, EPI_ISL_5665908, EPI_ISL_5898144, EPI_ISL_5898160
VIGILANCIA EPIDEMIOLOGICA E CONTROLE DE VETORES PIRASSUNUN	Instituto Butantan / ESALQ-Piracicaba	Dimas Tadeu Covas et al	EPI_ISL_2344771, EPI_ISL_2344830
VIGILANCIA EPIDEMIOLOGICA E CONTROLE DE VETORES PIRASSUNUN	Instituto Butantan / FZEA-USP-Pirassununga	Dimas Tadeu Covas et al	EPI_ISL_2209282, EPI_ISL_2209443, EPI_ISL_2209448, EPI_ISL_2209450, EPI_ISL_2209454, EPI_ISL_2209717, EPI_ISL_2210019, EPI_ISL_2210030, EPI_ISL_2344555, EPI_ISL_2344585, EPI_ISL_2344589, EPI_ISL_2344663, EPI_ISL_2344664, EPI_ISL_2344667, EPI_ISL_2344668, EPI_ISL_2344669, EPI_ISL_2344670, EPI_ISL_2344692, EPI_ISL_2344695, EPI_ISL_2344697, EPI_ISL_2344698, EPI_ISL_2344704, EPI_ISL_2344706, EPI_ISL_2344719
VIGILANCIA EPIDEMIOLOGICA E CONTROLE DE VETORES PIRASSUNUNGA	Instituto Butantan	Dimas Tadeu Covas et al	EPI_ISL_3374304, EPI_ISL_4747177, EPI_ISL_5020762, EPI_ISL_5020788, EPI_ISL_5020818, EPI_ISL_5647865, EPI_ISL_5647904, EPI_ISL_5647927, EPI_ISL_5647937, EPI_ISL_5651825, EPI_ISL_5651831, EPI_ISL_5651862, EPI_ISL_5652825, EPI_ISL_5652838, EPI_ISL_5652840, EPI_ISL_5653872, EPI_ISL_5670869, EPI_ISL_5671297, EPI_ISL_5671444, EPI_ISL_5680968, EPI_ISL_5681084, EPI_ISL_6508614, EPI_ISL_6508922, EPI_ISL_6509538
VIGILANCIA EPIDEMIOLOGICA JARDINOPOLIS SP	Instituto Butantan	Dimas Tadeu Covas et al	EPI_ISL_2493599, EPI_ISL_2493610, EPI_ISL_4298234, EPI_ISL_4298245, EPI_ISL_4298246
VIGILANCIA EPIDEMIOLOGICA JARDINOPOLIS SP	Instituto Butantan / ESALQ-Piracicaba	Dimas Tadeu Covas et al	EPI_ISL_2345445, EPI_ISL_2345446
VIGILANCIA EPIDEMIOLOGICA JARDINOPOLIS SP	Instituto Butantan / ESALQ-Piracicaba	Instituto Butantan: Alexander Roberto Precioso et al	EPI_ISL_1795217
VIGILANCIA EPIDEMIOLOGICA JARDINOPOLIS SP	Instituto Butantan / ESALQ-USP	Instituto Butantan: Alexander Roberto Precioso et al	EPI_ISL_1716878
VIGILANCIA EPIDEMIOLOGICA JARDINOPOLIS SP	Instituto Butantan / Mendelics	Dimas Tadeu Covas et al	EPI_ISL_2208958, EPI_ISL_2208968, EPI_ISL_2208981, EPI_ISL_2209094, EPI_ISL_2209904, EPI_ISL_2210246, EPI_ISL_2345645, EPI_ISL_2345688, EPI_ISL_2345734, EPI_ISL_2345738, EPI_ISL_2345744, EPI_ISL_2345778, EPI_ISL_2345782, EPI_ISL_2345787, EPI_ISL_2345836, EPI_ISL_2345869, EPI_ISL_2345877
VIGILANCIA EPIDEMIOLOGICA JARDINOPOLIS SP	Instituto Butantan / Mendelics	Instituto Butantan: Dimas Tadeu Covas et al	EPI_ISL_1966773, EPI_ISL_1966774, EPI_ISL_1966775, EPI_ISL_2170963
VIGILANCIA EPIDIMIOLOGICA DE ARACARIGUAMA	Instituto Butantan	Dimas Tadeu Covas et al	EPI_ISL_2445607, EPI_ISL_4747254, EPI_ISL_4747255, EPI_ISL_4747256, EPI_ISL_4747257, EPI_ISL_4747258, EPI_ISL_5645647, EPI_ISL_5646151, EPI_ISL_5647482, EPI_ISL_5647587, EPI_ISL_5647590, EPI_ISL_5649269, EPI_ISL_5649280, EPI_ISL_5649285, EPI_ISL_5651287, EPI_ISL_5651783, EPI_ISL_5654362, EPI_ISL_5671606, EPI_ISL_5677863, EPI_ISL_5677904, EPI_ISL_5677929, EPI_ISL_5898797, EPI_ISL_5898798, EPI_ISL_5898909, EPI_ISL_6508659, EPI_ISL_6508674, EPI_ISL_6509026
VIGILANCIA EPIDIMIOLOGICA DE ARACARIGUAMA	Instituto Butantan / ESALQ-Piracicaba	Dimas Tadeu Covas et al	EPI_ISL_2345447
VIGILANCIA EPIDIMIOLOGICA DE ARACARIGUAMA	Instituto Butantan / ESALQ-Piracicaba	Instituto Butantan: Alexander Roberto Precioso et al	EPI_ISL_1795218
VIGILANCIA EPIDIMIOLOGICA DE ARACARIGUAMA	Instituto Butantan / ESALQ-USP (Piracicaba)	Instituto Butantan: Dimas Tadeu Covas et al	EPI_ISL_1966830, EPI_ISL_1966831
VIGILANCIA EPIDIMIOLOGICA DE ARACARIGUAMA	Instituto Butantan / Mendelics	Dimas Tadeu Covas et al	EPI_ISL_2209777, EPI_ISL_2345668
VIGILANCIA EPIDIMIOLOGICA DE ARACARIGUAMA	Instituto Butantan / Mendelics	Instituto Butantan: Dimas Tadeu Covas et al	EPI_ISL_1966745
VIGILANCIA SANITARIA E VIG EPIDEMIOLOGICA DE ITAPEVI	Instituto Butantan	Dimas Tadeu Covas et al	EPI_ISL_2210285, EPI_ISL_2210295, EPI_ISL_2345974, EPI_ISL_2345975, EPI_ISL_2346012, EPI_ISL_2445280, EPI_ISL_2445281, EPI_ISL_2445282, EPI_ISL_2445283, EPI_ISL_2445284, EPI_ISL_2445285, EPI_ISL_2445286, EPI_ISL_2445287, EPI_ISL_2445289, EPI_ISL_2445290, EPI_ISL_2445291, EPI_ISL_2445292, EPI_ISL_2445293, EPI_ISL_2445294, EPI_ISL_2445295, EPI_ISL_2445303, EPI_ISL_2445306, EPI_ISL_2445307, EPI_ISL_2445308, EPI_ISL_2445309, EPI_ISL_2473725, EPI_ISL_2473822, EPI_ISL_2493944, EPI_ISL_2493945, EPI_ISL_2493946, EPI_ISL_2493949, EPI_ISL_2493952, EPI_ISL_2493953, EPI_ISL_2493958, EPI_ISL_3246125, EPI_ISL_3246126, EPI_ISL_3246127, EPI_ISL_3246128, EPI_ISL_3246129, EPI_ISL_3246130, EPI_ISL_3246131, EPI_ISL_3374314, EPI_ISL_3374315, EPI_ISL_3374319, EPI_ISL_3374320, EPI_ISL_3374321, EPI_ISL_3579466, EPI_ISL_3922264, EPI_ISL_3922276, EPI_ISL_3922277, EPI_ISL_3922278, EPI_ISL_3922323, EPI_ISL_3922324, EPI_ISL_3922325, EPI_ISL_3922389, EPI_ISL_3922390, EPI_ISL_3922392, EPI_ISL_3944907, EPI_ISL_3944909, EPI_ISL_3944997, EPI_ISL_3944998, EPI_ISL_3944999, EPI_ISL_3945000, EPI_ISL_3945001, EPI_ISL_3945002, EPI_ISL_3945018, EPI_ISL_3945036, EPI_ISL_4168868, EPI_ISL_4168869, EPI_ISL_4168870, EPI_ISL_4168871, EPI_ISL_4168872, EPI_ISL_4168873, EPI_ISL_4168874, EPI_ISL_4168876, EPI_ISL_4168878, EPI_ISL_4168879, EPI_ISL_4168880, EPI_ISL_4168937, EPI_ISL_4168938, EPI_ISL_4168939, EPI_ISL_4168940, EPI_ISL_4168944, EPI_ISL_4298092, EPI_ISL_4746716, EPI_ISL_4746717, EPI_ISL_4746718, EPI_ISL_4746719, EPI_ISL_4747040, EPI_ISL_4747183, EPI_ISL_4747184, EPI_ISL_5021152, EPI_ISL_5021164, EPI_ISL_5021182, EPI_ISL_5021191, EPI_ISL_5021213, EPI_ISL_5021221, EPI_ISL_5021228, EPI_ISL_5021236, EPI_ISL_5021243, EPI_ISL_5021266, EPI_ISL_5021270, EPI_ISL_5021290, EPI_ISL_5021301, EPI_ISL_5646393, EPI_ISL_5646407, EPI_ISL_5646422, EPI_ISL_5646432, EPI_ISL_5646433, EPI_ISL_5646434, EPI_ISL_5646450, EPI_ISL_5646459, EPI_ISL_5646460, EPI_ISL_5646478, EPI_ISL_5646507, EPI_ISL_5647318, EPI_ISL_5647327, EPI_ISL_5647332, EPI_ISL_5647354, EPI_ISL_5647358, EPI_ISL_5647361, EPI_ISL_5647378, EPI_ISL_5647407, EPI_ISL_5647433, EPI_ISL_5647445, EPI_ISL_5647491, EPI_ISL_5647494, EPI_ISL_5647505, EPI_ISL_5647514, EPI_ISL_5647522, EPI_ISL_5647604, EPI_ISL_5647618, EPI_ISL_5647622, EPI_ISL_5647623, EPI_ISL_5648829, EPI_ISL_5648916, EPI_ISL_5648941, EPI_ISL_5648952, EPI_ISL_5649009, EPI_ISL_5649010, EPI_ISL_5649014, EPI_ISL_5649037, EPI_ISL_5649041, EPI_ISL_5649044, EPI_ISL_5649062, EPI_ISL_5649093, EPI_ISL_5649094, EPI_ISL_5649129, EPI_ISL_5649272, EPI_ISL_5649295, EPI_ISL_5649315, EPI_ISL_5650804, EPI_ISL_5651265, EPI_ISL_5651266, EPI_ISL_5651733, EPI_ISL_5652124, EPI_ISL_5652127, EPI_ISL_5652515, EPI_ISL_5652584, EPI_ISL_5652654, EPI_ISL_5652691, EPI_ISL_5652694, EPI_ISL_5652744, EPI_ISL_5653511, EPI_ISL_5653741, EPI_ISL_5654087, EPI_ISL_5654127, EPI_ISL_5654361, EPI_ISL_5654404, EPI_ISL_5654514, EPI_ISL_5655069, EPI_ISL_5655074, EPI_ISL_5661183, EPI_ISL_5661190, EPI_ISL_5661844, EPI_ISL_5662025, EPI_ISL_5662171, EPI_ISL_5662436, EPI_ISL_5662640, EPI_ISL_5662993, EPI_ISL_5663280, EPI_ISL_5667908, EPI_ISL_5667913, EPI_ISL_5667927, EPI_ISL_5667989, EPI_ISL_5668103, EPI_ISL_5668221, EPI_ISL_5668226, EPI_ISL_5668267, EPI_ISL_5668274, EPI_ISL_5668338, EPI_ISL_5668409, EPI_ISL_5668415, EPI_ISL_5668464, EPI_ISL_5668683, EPI_ISL_5669050, EPI_ISL_5669226, EPI_ISL_5669381, EPI_ISL_5669428, EPI_ISL_5669433, EPI_ISL_5669545, EPI_ISL_5669727, EPI_ISL_5669808, EPI_ISL_5669813, EPI_ISL_5669817, EPI_ISL_5669854, EPI_ISL_5670045, EPI_ISL_5670284, EPI_ISL_5670347, EPI_ISL_5670436, EPI_ISL_5670587, EPI_ISL_5670595, EPI_ISL_5670614, EPI_ISL_5670645, EPI_ISL_5670664, EPI_ISL_5670722, EPI_ISL_5670763, EPI_ISL_5672031, EPI_ISL_5672050, EPI_ISL_5672077, EPI_ISL_5672169, EPI_ISL_5672232, EPI_ISL_5672364, EPI_ISL_5672396, EPI_ISL_5672439, EPI_ISL_5672542, EPI_ISL_5673734, EPI_ISL_5674122, EPI_ISL_5674266, EPI_ISL_5674505, EPI_ISL_5688445, EPI_ISL_5688453, EPI_ISL_5688461, EPI_ISL_5688599, EPI_ISL_5688600, EPI_ISL_5689138, EPI_ISL_5689270, EPI_ISL_5689438, EPI_ISL_5689441
VIGILANCIA SANITARIA E VIG EPIDEMIOLOGICA DE ITAPEVI	Instituto Butantan / ESALQ-USP (Piracicaba)	Instituto Butantan: Dimas Tadeu Covas et al	EPI_ISL_1966935, EPI_ISL_1966936, EPI_ISL_1966937, EPI_ISL_1966938, EPI_ISL_1966939, EPI_ISL_1966940, EPI_ISL_1966941
VIGILANCIA SANITARIA E VIG EPIDEMIOLOGICA DE ITAPEVI	Instituto Butantan / FZEA-USP-Pirassununga	Dimas Tadeu Covas et al	EPI_ISL_2345881, EPI_ISL_2345883, EPI_ISL_2345884, EPI_ISL_2345885, EPI_ISL_2345887
VILLA NOVECENTO S.R.L LANCIANO(CHIETI)	Istituto Zooprofilattico Sperimentale dell’Abruzzo e Molise “G. Caporale”	Lorusso A et al	EPI_ISL_1502534, EPI_ISL_1502535, EPI_ISL_1502536, EPI_ISL_1502537, EPI_ISL_1577963, EPI_ISL_1578036
VILLAMOR HEALTH CENTER	Research Institute for Tropical Medicine/Tohoku University	Inez Andrea Medado et al	EPI_ISL_4459313, EPI_ISL_4459316
VILLEFRANCHE/SAONE	Department of Virology, Henri Mondor University Hospital, Assistance Publique Hôpitaux de Paris, Université Paris-Est Créteil, INSERM U955	Christophe Rodriguez et al	EPI_ISL_2878535, EPI_ISL_5588653, EPI_ISL_5588712, EPI_ISL_5588713, EPI_ISL_5588728, EPI_ISL_5588754, EPI_ISL_5588781, EPI_ISL_5588842, EPI_ISL_5588892, EPI_ISL_5625080, EPI_ISL_5625081, EPI_ISL_5625082, EPI_ISL_5625083, EPI_ISL_5625084, EPI_ISL_5625085, EPI_ISL_5625086, EPI_ISL_5625087, EPI_ISL_5637888, EPI_ISL_5691120, EPI_ISL_5691121, EPI_ISL_5691122, EPI_ISL_5691123, EPI_ISL_5691124, EPI_ISL_5748812, EPI_ISL_5749299, EPI_ISL_5749434, EPI_ISL_5749496
VIRAL RESEARCH & DIAGNOSTIC LAB, GMC	Biotechnology Division, NCDC	Radhakrishnan V. S et al	EPI_ISL_1844738, EPI_ISL_1844743, EPI_ISL_1844747, EPI_ISL_1844752, EPI_ISL_1844756, EPI_ISL_1844761
VIROLOGIA INS DRSP	Instituto Nacional de Salud	Katherine Laiton-Donato et al	EPI_ISL_3398821, EPI_ISL_3398822, EPI_ISL_3398823
VIROLOGIA INS DRSP	Instituto Nacional de Salud- Dirección de Investigación en Salud Pública	Katherine Laiton-Donato et al	EPI_ISL_1652046, EPI_ISL_1652047, EPI_ISL_1652048, EPI_ISL_1820944, EPI_ISL_1820945, EPI_ISL_1820947, EPI_ISL_1820949, EPI_ISL_1820955, EPI_ISL_2674281, EPI_ISL_5530601, EPI_ISL_5530605, EPI_ISL_5530606, EPI_ISL_5924529, EPI_ISL_6641786, EPI_ISL_6641788, EPI_ISL_6641814, EPI_ISL_6641830
VIROLOGY LABORATORY-CHU NICE	VIROLOGY LABORATORY-CHU NICE	Sebastien Vitale et al	EPI_ISL_1443337, EPI_ISL_1443338, EPI_ISL_1443339, EPI_ISL_1443340, EPI_ISL_1443341, EPI_ISL_1443342, EPI_ISL_1443343, EPI_ISL_2036202, EPI_ISL_2036203, EPI_ISL_2036204, EPI_ISL_2036205, EPI_ISL_2036206, EPI_ISL_2036207, EPI_ISL_2036208, EPI_ISL_2036209, EPI_ISL_2036210, EPI_ISL_2036211, EPI_ISL_2036212, EPI_ISL_2036213, EPI_ISL_2036214, EPI_ISL_2036215, EPI_ISL_2036216, EPI_ISL_2036217, EPI_ISL_2036218, EPI_ISL_2036219, EPI_ISL_2036220, EPI_ISL_2036221, EPI_ISL_2036222, EPI_ISL_2036223, EPI_ISL_2036224, EPI_ISL_2036225, EPI_ISL_2036226, EPI_ISL_2036227, EPI_ISL_2036228, EPI_ISL_2036229, EPI_ISL_2036230, EPI_ISL_2036231, EPI_ISL_2036232, EPI_ISL_2036233, EPI_ISL_2036234, EPI_ISL_2036235, EPI_ISL_2036236, EPI_ISL_2036237, EPI_ISL_2036238, EPI_ISL_2036239, EPI_ISL_2036240, EPI_ISL_2036241, EPI_ISL_2036242, EPI_ISL_2036243, EPI_ISL_2036244, EPI_ISL_2036245, EPI_ISL_2036246, EPI_ISL_2036247, EPI_ISL_2036248, EPI_ISL_2036249, EPI_ISL_2036250, EPI_ISL_2036251, EPI_ISL_2036252, EPI_ISL_2036253, EPI_ISL_2036254, EPI_ISL_2036255, EPI_ISL_2036256, EPI_ISL_2036257, EPI_ISL_2036258, EPI_ISL_2036259, EPI_ISL_2036260, EPI_ISL_2109671, EPI_ISL_2109674, EPI_ISL_2109675, EPI_ISL_2109677, EPI_ISL_2109679, EPI_ISL_2109681, EPI_ISL_2109683, EPI_ISL_2109685, EPI_ISL_2109687, EPI_ISL_2109689, EPI_ISL_2109691, EPI_ISL_2109692, EPI_ISL_2109695, EPI_ISL_2109697, EPI_ISL_2109701, EPI_ISL_2109702, EPI_ISL_2109704, EPI_ISL_2109705, EPI_ISL_2109707, EPI_ISL_2109709, EPI_ISL_2109711, EPI_ISL_2109713, EPI_ISL_2293025, EPI_ISL_2293026, EPI_ISL_2293027, EPI_ISL_2293028, EPI_ISL_2293029, EPI_ISL_2293030, EPI_ISL_2293031, EPI_ISL_2293032, EPI_ISL_2293033, EPI_ISL_2293034, EPI_ISL_2293035, EPI_ISL_2293036, EPI_ISL_2293037, EPI_ISL_2293038, EPI_ISL_2293039, EPI_ISL_2293040, EPI_ISL_2293041, EPI_ISL_2293042, EPI_ISL_3453258, EPI_ISL_3453259, EPI_ISL_3453260, EPI_ISL_3453261, EPI_ISL_3453262, EPI_ISL_3453263, EPI_ISL_3453264, EPI_ISL_3453265, EPI_ISL_3453266, EPI_ISL_3453267, EPI_ISL_3453268, EPI_ISL_3456030, EPI_ISL_3456031, EPI_ISL_3456032, EPI_ISL_3456033, EPI_ISL_3456034, EPI_ISL_3456035, EPI_ISL_3456036, EPI_ISL_3456037, EPI_ISL_3456038, EPI_ISL_3456039, EPI_ISL_3456040, EPI_ISL_3456041, EPI_ISL_3501669, EPI_ISL_3501670, EPI_ISL_3501671, EPI_ISL_3501672, EPI_ISL_3501673, EPI_ISL_3501674, EPI_ISL_3501675, EPI_ISL_3501676, EPI_ISL_3501677, EPI_ISL_3501678, EPI_ISL_3501679, EPI_ISL_3501680, EPI_ISL_3501681, EPI_ISL_3501682, EPI_ISL_3501683, EPI_ISL_3501684, EPI_ISL_3501685, EPI_ISL_3501686, EPI_ISL_3501854, EPI_ISL_3501855, EPI_ISL_3501856, EPI_ISL_3501857, EPI_ISL_3501858, EPI_ISL_3501859, EPI_ISL_3501860, EPI_ISL_3501861, EPI_ISL_3501862, EPI_ISL_3501863, EPI_ISL_3501864, EPI_ISL_3501865, EPI_ISL_3501866, EPI_ISL_3501867, EPI_ISL_3501868, EPI_ISL_3501869, EPI_ISL_3501870, EPI_ISL_3501871, EPI_ISL_3501875, EPI_ISL_3501876, EPI_ISL_3501877, EPI_ISL_3501879, EPI_ISL_3501880, EPI_ISL_3501883, EPI_ISL_3501884, EPI_ISL_3501885, EPI_ISL_3501886, EPI_ISL_3501887, EPI_ISL_3501888, EPI_ISL_3501889, EPI_ISL_3501890, EPI_ISL_3501891, EPI_ISL_3501892, EPI_ISL_3501893, EPI_ISL_3501894, EPI_ISL_3667123, EPI_ISL_3667124, EPI_ISL_3667125, EPI_ISL_3667126, EPI_ISL_3667127, EPI_ISL_3667128, EPI_ISL_3667129, EPI_ISL_3667130, EPI_ISL_3667131, EPI_ISL_3667132, EPI_ISL_3667133, EPI_ISL_3667134, EPI_ISL_3667135, EPI_ISL_3667136, EPI_ISL_3667137, EPI_ISL_3667138, EPI_ISL_3667139, EPI_ISL_3690029, EPI_ISL_3690030, EPI_ISL_3690031, EPI_ISL_3690032, EPI_ISL_3690033, EPI_ISL_3690034, EPI_ISL_3690035, EPI_ISL_3690036, EPI_ISL_3690037, EPI_ISL_3911421, EPI_ISL_3911422, EPI_ISL_3911423, EPI_ISL_3911424, EPI_ISL_3911425, EPI_ISL_3911426, EPI_ISL_3911427, EPI_ISL_3911428, EPI_ISL_3911429, EPI_ISL_4035724, EPI_ISL_4035725, EPI_ISL_4035726, EPI_ISL_4035727, EPI_ISL_4035728, EPI_ISL_4035729, EPI_ISL_4035730, EPI_ISL_4035732, EPI_ISL_4473232, EPI_ISL_4473233, EPI_ISL_4473234, EPI_ISL_4473235, EPI_ISL_4473236, EPI_ISL_4473237, EPI_ISL_4473238, EPI_ISL_4473239, EPI_ISL_4473240, EPI_ISL_4473241, EPI_ISL_4489796, EPI_ISL_4489797, EPI_ISL_4489798, EPI_ISL_4489799, EPI_ISL_4489800, EPI_ISL_4489801, EPI_ISL_4489802, EPI_ISL_4489803, EPI_ISL_4489804, EPI_ISL_4489805, EPI_ISL_4489806, EPI_ISL_4489807, EPI_ISL_4489808, EPI_ISL_4489809
VIROLOGY LABORATORY-CHU NICE	VIROLOGY LABORATORY-CHU NICE	Sebastien Vitale-Virginie Flahou-Geraldine Gonfrier-Valerie Giordanengo et al	EPI_ISL_1424469
VISAVE	Instituto Butantan	Dimas Tadeu Covas et al	EPI_ISL_5651064
VITALAB Molecular Laboratory	Philippine Genome Center	Cynthia P. Saloma et al	EPI_ISL_4714163, EPI_ISL_4714392, EPI_ISL_4714465, EPI_ISL_4714647, EPI_ISL_4714800, EPI_ISL_4715028, EPI_ISL_4715222, EPI_ISL_4715247, EPI_ISL_4741285, EPI_ISL_4741567, EPI_ISL_4741971, EPI_ISL_4741972, EPI_ISL_4741975, EPI_ISL_4741979, EPI_ISL_4741984, EPI_ISL_4741985, EPI_ISL_4741989, EPI_ISL_4742008, EPI_ISL_4742017, EPI_ISL_4742029, EPI_ISL_4742034, EPI_ISL_4742038, EPI_ISL_4742039, EPI_ISL_4742040, EPI_ISL_4742045, EPI_ISL_4742047, EPI_ISL_4742049, EPI_ISL_4742055, EPI_ISL_4742062, EPI_ISL_4742063, EPI_ISL_4742065, EPI_ISL_4742072, EPI_ISL_4742082, EPI_ISL_4742084, EPI_ISL_4742087, EPI_ISL_4742088, EPI_ISL_4742092, EPI_ISL_4742094, EPI_ISL_4742100, EPI_ISL_4742104, EPI_ISL_4742107, EPI_ISL_4742108, EPI_ISL_4742110, EPI_ISL_4742116, EPI_ISL_4742117, EPI_ISL_4742118, EPI_ISL_4742122, EPI_ISL_4742124, EPI_ISL_4742125, EPI_ISL_4742128, EPI_ISL_4742132, EPI_ISL_4742133, EPI_ISL_4742134, EPI_ISL_4742139, EPI_ISL_4742140, EPI_ISL_4742144, EPI_ISL_4742145, EPI_ISL_4742147, EPI_ISL_4742148, EPI_ISL_4742149, EPI_ISL_4742150, EPI_ISL_4742157, EPI_ISL_4742158, EPI_ISL_4742159, EPI_ISL_4742161, EPI_ISL_4742165, EPI_ISL_4742166, EPI_ISL_4742173, EPI_ISL_4742177, EPI_ISL_4742178, EPI_ISL_4742179, EPI_ISL_4742181, EPI_ISL_4742183, EPI_ISL_4742184, EPI_ISL_4742186, EPI_ISL_4742189, EPI_ISL_4742190, EPI_ISL_4742191, EPI_ISL_4742193, EPI_ISL_4742198, EPI_ISL_4742202, EPI_ISL_4742205, EPI_ISL_4742206, EPI_ISL_4742207, EPI_ISL_4742209, EPI_ISL_4742210, EPI_ISL_4742211, EPI_ISL_4742212, EPI_ISL_4742215, EPI_ISL_4742217, EPI_ISL_4742221, EPI_ISL_4742223, EPI_ISL_4742228, EPI_ISL_4742229, EPI_ISL_4742230, EPI_ISL_4742233, EPI_ISL_4742236, EPI_ISL_4742238, EPI_ISL_4742239, EPI_ISL_4742240, EPI_ISL_4742242, EPI_ISL_4742244, EPI_ISL_4742245, EPI_ISL_4742247, EPI_ISL_4742250, EPI_ISL_4742255, EPI_ISL_4742260, EPI_ISL_4742263, EPI_ISL_4742265, EPI_ISL_4742266, EPI_ISL_4742268, EPI_ISL_4742297, EPI_ISL_4742322
VITERBO ASL Ospedale di Belcolle, 01100 Belcolle VT	University Campus Bio-Medico of Rome (UCBM)	Riva E. et al	EPI_ISL_3102035, EPI_ISL_3102037, EPI_ISL_3102040
VITHAS Lab	Microbiology Department. Complexo Hospitalario Universitario de Vigo	Camacho AT et al	EPI_ISL_1824682, EPI_ISL_1824683, EPI_ISL_1824684, EPI_ISL_2086166, EPI_ISL_2285157, EPI_ISL_2285158, EPI_ISL_2285159, EPI_ISL_2285160, EPI_ISL_2285161
VMC	Santa Clara County Public Health Laboratory	Santa Clara County Public Health Department et al	EPI_ISL_2404805, EPI_ISL_2404807, EPI_ISL_2404808, EPI_ISL_2404809, EPI_ISL_2404810, EPI_ISL_2404811, EPI_ISL_2404812, EPI_ISL_2404813, EPI_ISL_2404814, EPI_ISL_2404816, EPI_ISL_2404817, EPI_ISL_2404818, EPI_ISL_2404819, EPI_ISL_2404820, EPI_ISL_2404821, EPI_ISL_2404822, EPI_ISL_2404823, EPI_ISL_2404824, EPI_ISL_2404825, EPI_ISL_2404829, EPI_ISL_2404830, EPI_ISL_2404831, EPI_ISL_2404832, EPI_ISL_2404833, EPI_ISL_2404834, EPI_ISL_2404835, EPI_ISL_2404836, EPI_ISL_2404837, EPI_ISL_2404838, EPI_ISL_2404839
VMC - SEQUENCING	Santa Clara County Public Health Laboratory	Santa Clara County Public Health Department et al	EPI_ISL_3696994, EPI_ISL_3696995, EPI_ISL_3696996, EPI_ISL_3696997, EPI_ISL_3696998, EPI_ISL_3696999, EPI_ISL_3697000, EPI_ISL_3697001, EPI_ISL_3697002, EPI_ISL_3697003, EPI_ISL_3697004, EPI_ISL_3697005, EPI_ISL_3697007, EPI_ISL_3697008, EPI_ISL_3697009, EPI_ISL_3697010, EPI_ISL_3697011, EPI_ISL_3697012, EPI_ISL_3697013, EPI_ISL_3697014, EPI_ISL_3697015, EPI_ISL_3697016, EPI_ISL_3697017, EPI_ISL_3697018, EPI_ISL_3697019, EPI_ISL_3697020, EPI_ISL_3697021, EPI_ISL_3697023, EPI_ISL_3697024, EPI_ISL_3697025, EPI_ISL_3697026, EPI_ISL_3697027, EPI_ISL_3697028, EPI_ISL_3697029, EPI_ISL_3697030, EPI_ISL_3697031, EPI_ISL_3697032, EPI_ISL_3697033, EPI_ISL_3697035, EPI_ISL_3697037, EPI_ISL_3697038, EPI_ISL_3697039, EPI_ISL_3697042, EPI_ISL_3697043, EPI_ISL_3697044, EPI_ISL_3697046, EPI_ISL_3697047, EPI_ISL_3697048, EPI_ISL_3697049, EPI_ISL_3697050, EPI_ISL_3697052, EPI_ISL_3697053, EPI_ISL_3697054, EPI_ISL_3697055, EPI_ISL_3697056, EPI_ISL_3697057, EPI_ISL_3697058, EPI_ISL_3697059, EPI_ISL_3697060, EPI_ISL_3697061, EPI_ISL_3697062, EPI_ISL_3697063, EPI_ISL_3697064, EPI_ISL_3697065, EPI_ISL_3697066, EPI_ISL_3697067, EPI_ISL_3697068, EPI_ISL_3697069, EPI_ISL_3697070, EPI_ISL_3697071, EPI_ISL_3697072, EPI_ISL_3697073, EPI_ISL_3697074, EPI_ISL_3697075, EPI_ISL_3697076, EPI_ISL_3697077, EPI_ISL_3697078, EPI_ISL_3697079, EPI_ISL_3697080
VOTUPORANGA	Instituto Butantan / FAMERP	Dimas Tadeu Covas et al	EPI_ISL_2444192
VRDL HASSAN	INSACOG-KA , NIMHANS	Ellango Ramasamy et al	EPI_ISL_5726162, EPI_ISL_5726163, EPI_ISL_5726168, EPI_ISL_5726169, EPI_ISL_5726177, EPI_ISL_5726178, EPI_ISL_5726179, EPI_ISL_5726184, EPI_ISL_5726185, EPI_ISL_5726190, EPI_ISL_5726191, EPI_ISL_5726199, EPI_ISL_5726200, EPI_ISL_5726209, EPI_ISL_5726210, EPI_ISL_5726211, EPI_ISL_5726217, EPI_ISL_5726218, EPI_ISL_5726221, EPI_ISL_5726222, EPI_ISL_5726228, EPI_ISL_5726229, EPI_ISL_5726232, EPI_ISL_5726233, EPI_ISL_5726234, EPI_ISL_5726385, EPI_ISL_5726391, EPI_ISL_5726392, EPI_ISL_5726399, EPI_ISL_5726400, EPI_ISL_5726401, EPI_ISL_5726408, EPI_ISL_5726409, EPI_ISL_5726415, EPI_ISL_5726416, EPI_ISL_5726417, EPI_ISL_5726422, EPI_ISL_5726426, EPI_ISL_5726427, EPI_ISL_5726431, EPI_ISL_5726432, EPI_ISL_5726433, EPI_ISL_5726440, EPI_ISL_5726441, EPI_ISL_5726448, EPI_ISL_5726449, EPI_ISL_5726458, EPI_ISL_5726459, EPI_ISL_5726465, EPI_ISL_5726466, EPI_ISL_5726467, EPI_ISL_5726473, EPI_ISL_5726474, EPI_ISL_5726482, EPI_ISL_5726483, EPI_ISL_5726490, EPI_ISL_5726491, EPI_ISL_5726495, EPI_ISL_5726496, EPI_ISL_5726502, EPI_ISL_5726510, EPI_ISL_5726512, EPI_ISL_5726517, EPI_ISL_5726518, EPI_ISL_5726519, EPI_ISL_5726525, EPI_ISL_5726526, EPI_ISL_5726529, EPI_ISL_5726530, EPI_ISL_5726537, EPI_ISL_5726538, EPI_ISL_5726546, EPI_ISL_5726547, EPI_ISL_5726548, EPI_ISL_5726553, EPI_ISL_5726554, EPI_ISL_5726559, EPI_ISL_5726567, EPI_ISL_5726568, EPI_ISL_5726700, EPI_ISL_5726701, EPI_ISL_5726713, EPI_ISL_5726743, EPI_ISL_5726753, EPI_ISL_5726783, EPI_ISL_5726795, EPI_ISL_5726808, EPI_ISL_5726809, EPI_ISL_5726831, EPI_ISL_5726843, EPI_ISL_5726854, EPI_ISL_5726874, EPI_ISL_5726922, EPI_ISL_5726932, EPI_ISL_5726942, EPI_ISL_5726960, EPI_ISL_5726961, EPI_ISL_5726968, EPI_ISL_5726981, EPI_ISL_5726986, EPI_ISL_5726997, EPI_ISL_5727062, EPI_ISL_5727063, EPI_ISL_5727067, EPI_ISL_5727091, EPI_ISL_5727103, EPI_ISL_5727109, EPI_ISL_5727117, EPI_ISL_5727135, EPI_ISL_5727146, EPI_ISL_5727153, EPI_ISL_5727154, EPI_ISL_5727187, EPI_ISL_5727192, EPI_ISL_5727217, EPI_ISL_5727223, EPI_ISL_5727224
VRDL New STNM MS Gangtok	Indian Council of Medical Research-National Institute of Virology, Microbial Containment Complex	Pragya D. Yadav et al	EPI_ISL_1140047, EPI_ISL_1140048, EPI_ISL_1140049, EPI_ISL_1140050, EPI_ISL_1140051, EPI_ISL_1140052, EPI_ISL_1140053
VRDL VIJAYAPURA	INSACOG-KA , NIMHANS	Ellango Ramasamy et al	EPI_ISL_5726370, EPI_ISL_5726374, EPI_ISL_5726375, EPI_ISL_5726376, EPI_ISL_5726687, EPI_ISL_5726864, EPI_ISL_5726998, EPI_ISL_5727003, EPI_ISL_5727056, EPI_ISL_5727116
VRDL VIJAYAPURA	INSACOG-KA, NIMHANS	Chitra Pattabiraman et al	EPI_ISL_2842134, EPI_ISL_2842136, EPI_ISL_2842137, EPI_ISL_2842138, EPI_ISL_2842139, EPI_ISL_2842140, EPI_ISL_2842141, EPI_ISL_2842142, EPI_ISL_2842143, EPI_ISL_2842144, EPI_ISL_3232994, EPI_ISL_3232996, EPI_ISL_3232997, EPI_ISL_3232998, EPI_ISL_3233004
VRDL, Department of Micriobiology, District Hospital Haveri	inStem NCBS – INSACOG	Uma Ramakrishnan et al	EPI_ISL_5946395, EPI_ISL_5946408, EPI_ISL_5946462
VRDL, Department of Microbiology, District Hospital Haveri	inStem NCBS – INSACOG	Uma Ramakrishnan Dasaradhi Palakodeti Aswin SaiNarain et al	EPI_ISL_5807069, EPI_ISL_5807074, EPI_ISL_5807226, EPI_ISL_5807337, EPI_ISL_5807479
VRDL, Department of Microbiology, Koppal Institute of Medical Sciences	inStem NCBS – INSACOG	Uma Ramakrishnan Dasaradhi Palakodeti Aswin SaiNarain et al	EPI_ISL_5807146, EPI_ISL_5807252, EPI_ISL_5807267, EPI_ISL_5807299, EPI_ISL_5807307, EPI_ISL_5807312, EPI_ISL_5807429, EPI_ISL_5807441, EPI_ISL_5807457, EPI_ISL_5807463, EPI_ISL_5807495
VRDL, Department of Microbiology, Koppal Institute of Medical Sciences	inStem NCBS – INSACOG	Uma Ramakrishnan et al	EPI_ISL_5946391, EPI_ISL_5946405, EPI_ISL_5946423, EPI_ISL_5946512, EPI_ISL_5946523, EPI_ISL_6019640, EPI_ISL_6019703, EPI_ISL_6019815, EPI_ISL_6019903, EPI_ISL_6019910, EPI_ISL_6019913, EPI_ISL_6019919, EPI_ISL_6019922
VRDL, GMC, Haldwani , Nainital	Indian Council of Medical Research-National Institute of Virology, Microbial Containment Complex	Pragya D. Yadav et al	EPI_ISL_1180188, EPI_ISL_1180189, EPI_ISL_1180190, EPI_ISL_1180191, EPI_ISL_1180192, EPI_ISL_1180193, EPI_ISL_1180194, EPI_ISL_1180195, EPI_ISL_1180196, EPI_ISL_1180197, EPI_ISL_1180198, EPI_ISL_1180199, EPI_ISL_1180200, EPI_ISL_1180201, EPI_ISL_1180202, EPI_ISL_1180203, EPI_ISL_1180204, EPI_ISL_1180205, EPI_ISL_1180206, EPI_ISL_1180207, EPI_ISL_1260838, EPI_ISL_1260839
VRDL, Goverment Medical College (GMC), Bhavnagar	Gujarat Biotechnology Research Centre	Dinesh Kumar et al	EPI_ISL_2001116
VRDL, Goverment Medical College (GMC), Bhavnagar	Gujarat Biotechnology Research Centre	Janvi Raval et al	EPI_ISL_2001151
VRDL, Goverment Medical College (GMC), Bhavnagar	Gujarat Biotechnology Research Centre	Ramesh Pandit et al	EPI_ISL_2001120
VRDL, Goverment Medical College (GMC), Bhavnagar	Gujarat Biotechnology Research Centre	Zarna Patel et al	EPI_ISL_2001152
VRDL, Goverment Medical College (GMC), Bhavnagar	Gujarat Biotechnology Research Centre	Zuber Saiyed et al	EPI_ISL_2001119
VRDL, Goverment Medical College (GMC), Surat	Gujarat Biotechnology Research Centre	Sonal Sharma et al	EPI_ISL_2017763
VRDL, Goverment Medical College (GMC), Surat	Gujarat Biotechnology Research Centre	Zarna Patel et al	EPI_ISL_2001212
VRDL, Goverment Medical College, Surat	Gujarat Biotechnology Research Centre	Dinesh Kumar et al	EPI_ISL_3162134, EPI_ISL_3844251
VRDL, Goverment Medical College, Surat	Gujarat Biotechnology Research Centre	Janvi Raval et al	EPI_ISL_3162131, EPI_ISL_3162140, EPI_ISL_3844319
VRDL, Goverment Medical College, Surat	Gujarat Biotechnology Research Centre	Nimesh Patel et al	EPI_ISL_3844386
VRDL, Goverment Medical College, Surat	Gujarat Biotechnology Research Centre	Nitin Savaliya et al	EPI_ISL_3162133
VRDL, Goverment Medical College, Surat	Gujarat Biotechnology Research Centre	Nitin Shukla et al	EPI_ISL_3844373
VRDL, Goverment Medical College, Surat	Gujarat Biotechnology Research Centre	Ramesh Pandit et al	EPI_ISL_3162130, EPI_ISL_3162139, EPI_ISL_3844435
VRDL, Goverment Medical College, Surat	Gujarat Biotechnology Research Centre	Twinkle Soni et al	EPI_ISL_3162135
VRDL, Goverment Medical College, Surat	Gujarat Biotechnology Research Centre	Zarna Patel et al	EPI_ISL_3162132, EPI_ISL_3844391
VRDL, Goverment Medical College, Surat	Gujarat Biotechnology Research Centre	Zuber Saiyed et al	EPI_ISL_3162129, EPI_ISL_3162138
VRDL, Goverment Medical College, Surat (Smimer)	Gujarat Biotechnology Research Centre	Bhadreshsinh Gohil et al	EPI_ISL_3844249
VRDL, Goverment Medical College, Surat (Valsad)	Gujarat Biotechnology Research Centre	Arpit Shukla et al	EPI_ISL_3905569
VRDL, Goverment Medical College, Surat (Valsad)	Gujarat Biotechnology Research Centre	Dinesh Kumar et al	EPI_ISL_3844453
VRDL, Goverment Medical College, Surat (smimer)	Gujarat Biotechnology Research Centre	Arpit Shukla et al	EPI_ISL_3843727
VRDL, Goverment Medical College, Surat (smimer)	Gujarat Biotechnology Research Centre	Bhadreshsinh Gohil et al	EPI_ISL_3844445
VRDL, Goverment Medical College, Surat (smimer)	Gujarat Biotechnology Research Centre	Dinesh Kumar et al	EPI_ISL_3844256
VRDL, Goverment Medical College, Surat (smimer)	Gujarat Biotechnology Research Centre	Janvi Raval et al	EPI_ISL_3844253, EPI_ISL_3844333
VRDL, Goverment Medical College, Surat (smimer)	Gujarat Biotechnology Research Centre	Nimesh Patel et al	EPI_ISL_3844260, EPI_ISL_3905558
VRDL, Goverment Medical College, Surat (smimer)	Gujarat Biotechnology Research Centre	Nitin Shukla et al	EPI_ISL_3843730, EPI_ISL_3844257
VRDL, Goverment Medical College, Surat (smimer)	Gujarat Biotechnology Research Centre	Ramesh Pandit et al	EPI_ISL_3844371, EPI_ISL_3844551
VRDL, Goverment Medical College, Surat (smimer)	Gujarat Biotechnology Research Centre	Zarna Patel et al	EPI_ISL_3843726, EPI_ISL_3844307
VRDL, Goveronment Medical College, Bhavnagar	Gujarat Biotechnology Research Centre	Bhadreshsinh Gohil et al	EPI_ISL_3844420
VRDL, Goveronment Medical College, Bhavnagar	Gujarat Biotechnology Research Centre	Janvi Raval et al	EPI_ISL_3843683
VRDL, Goveronment Medical College, Bhavnagar	Gujarat Biotechnology Research Centre	Nimesh Patel et al	EPI_ISL_3843687
VRDL, Goveronment Medical College, Bhavnagar	Gujarat Biotechnology Research Centre	Nitin Shukla et al	EPI_ISL_3843685
VRDL, Goveronment Medical College, Bhavnagar	Gujarat Biotechnology Research Centre	Ramesh Pandit et al	EPI_ISL_3843681
VRDL, Goveronment Medical College, Bhavnagar	Gujarat Biotechnology Research Centre	Zarna Patel et al	EPI_ISL_3843690
VRDL, IGGMC, Nagpur	Indian Council of Medical Research-National Institute of Virology, Microbial Containment Complex	Pragya D. Yadav et al	EPI_ISL_1129251, EPI_ISL_1129252, EPI_ISL_1129253, EPI_ISL_1129254, EPI_ISL_1129255, EPI_ISL_1129256, EPI_ISL_1129257, EPI_ISL_1129258, EPI_ISL_1129259, EPI_ISL_1129260, EPI_ISL_1129261, EPI_ISL_1129262, EPI_ISL_1129263, EPI_ISL_1129264, EPI_ISL_1129265, EPI_ISL_1129266, EPI_ISL_1129267, EPI_ISL_1129268, EPI_ISL_1129269, EPI_ISL_1129270, EPI_ISL_1129271, EPI_ISL_1129272, EPI_ISL_1129273, EPI_ISL_1129274, EPI_ISL_1251268
VRDL, Mysore Medical College	Department of Neurovirology, National Institute of Mental Health and Neurosciences (NIMHANS)	Chitra Pattabiraman et al	EPI_ISL_845882
VRDL, P. D. U. Medical College, Rajkot	Gujarat Biotechnology Research Centre	Arpit Shukla et al	EPI_ISL_3844403
VRDL, P. D. U. Medical College, Rajkot	Gujarat Biotechnology Research Centre	Bhadreshsinh Gohil et al	EPI_ISL_3844365
VRDL, P. D. U. Medical College, Rajkot	Gujarat Biotechnology Research Centre	Dinesh Kumar et al	EPI_ISL_3843756
VRDL, P. D. U. Medical College, Rajkot	Gujarat Biotechnology Research Centre	Nimesh Patel et al	EPI_ISL_3843751
VRDL, P. D. U. Medical College, Rajkot	Gujarat Biotechnology Research Centre	Nitin Shukla et al	EPI_ISL_3844272
VRDL, P. D. U. Medical College, Rajkot	Gujarat Biotechnology Research Centre	Ramesh Pandit et al	EPI_ISL_3844441
VRDL, Sher-I-Kashmir Institute of Medical Sciences, Srinagar, Jammu & Kashmir	Indian Council of Medical Research-National Institute of Virology, Microbial Containment Complex	Pragya D. Yadav et al	EPI_ISL_1072989, EPI_ISL_1072990, EPI_ISL_1072991, EPI_ISL_1072992, EPI_ISL_1072994, EPI_ISL_1072997, EPI_ISL_1072999, EPI_ISL_1073002, EPI_ISL_1073003, EPI_ISL_1073005, EPI_ISL_1073006, EPI_ISL_1073007, EPI_ISL_1073009, EPI_ISL_1073010, EPI_ISL_1073011, EPI_ISL_1073013, EPI_ISL_1073014, EPI_ISL_1073016, EPI_ISL_1073017, EPI_ISL_1073018, EPI_ISL_1073020, EPI_ISL_1073022
VRDL, Wenlock District Hospital	inStem NCBS – INSACOG	Uma Ramakrishnan Dasaradhi Palakodeti Aswin SaiNarain et al	EPI_ISL_3275699, EPI_ISL_3275711, EPI_ISL_3275713, EPI_ISL_3275729, EPI_ISL_3275815, EPI_ISL_3275891, EPI_ISL_3275898, EPI_ISL_3275903, EPI_ISL_3275952, EPI_ISL_3275974, EPI_ISL_5807089, EPI_ISL_5807095, EPI_ISL_5807099, EPI_ISL_5807106, EPI_ISL_5807110, EPI_ISL_5807116, EPI_ISL_5807121, EPI_ISL_5807218, EPI_ISL_5807227, EPI_ISL_5807228, EPI_ISL_5807265, EPI_ISL_5807275, EPI_ISL_5807281, EPI_ISL_5807295, EPI_ISL_5807315, EPI_ISL_5807321, EPI_ISL_5807339, EPI_ISL_5807351, EPI_ISL_5807357, EPI_ISL_5807394, EPI_ISL_5807399, EPI_ISL_5807420, EPI_ISL_5807435, EPI_ISL_5807445, EPI_ISL_5807511, EPI_ISL_5807521, EPI_ISL_5807546
VRDL, Wenlock District Hospital	inStem NCBS – INSACOG	Uma Ramakrishnan et al	EPI_ISL_5946284, EPI_ISL_5946285, EPI_ISL_5946286, EPI_ISL_5946321, EPI_ISL_5946325, EPI_ISL_5946331, EPI_ISL_5946332, EPI_ISL_5946361, EPI_ISL_5946366, EPI_ISL_5946368, EPI_ISL_5946372, EPI_ISL_5946389, EPI_ISL_5946407, EPI_ISL_5946411, EPI_ISL_5946412, EPI_ISL_5946413, EPI_ISL_5946414, EPI_ISL_5946416, EPI_ISL_5946424, EPI_ISL_5946425, EPI_ISL_5946438, EPI_ISL_5946440, EPI_ISL_5946445, EPI_ISL_5946463, EPI_ISL_5946466, EPI_ISL_5946475, EPI_ISL_5946487, EPI_ISL_5946497, EPI_ISL_5946499, EPI_ISL_5946502, EPI_ISL_5946513, EPI_ISL_5946528, EPI_ISL_6019569, EPI_ISL_6019575, EPI_ISL_6019578, EPI_ISL_6019588, EPI_ISL_6019660, EPI_ISL_6019675, EPI_ISL_6019685, EPI_ISL_6019719, EPI_ISL_6019728, EPI_ISL_6019743, EPI_ISL_6019753, EPI_ISL_6019765, EPI_ISL_6019806, EPI_ISL_6019835, EPI_ISL_6019838, EPI_ISL_6019927, EPI_ISL_6019934, EPI_ISL_6019940, EPI_ISL_6019945, EPI_ISL_6019949, EPI_ISL_6019954, EPI_ISL_6019962, EPI_ISL_6019971, EPI_ISL_6019985, EPI_ISL_6019990, EPI_ISL_6020001, EPI_ISL_6020006, EPI_ISL_6020012, EPI_ISL_6020020, EPI_ISL_6020022, EPI_ISL_6020027, EPI_ISL_6020038, EPI_ISL_6020042, EPI_ISL_6020045, EPI_ISL_6020061, EPI_ISL_6020068, EPI_ISL_6020074, EPI_ISL_6020082, EPI_ISL_6020090, EPI_ISL_6020095, EPI_ISL_6020100, EPI_ISL_6020102
VRDL,Goverment College Bhavnagar	Gujarat Biotechnology Research Centre	Arpit Shukla et al	EPI_ISL_3844353
VRDL,Goverment College Bhavnagar	Gujarat Biotechnology Research Centre	Bhadreshsinh Gohil et al	EPI_ISL_3844367
VRDL,Goverment College Bhavnagar	Gujarat Biotechnology Research Centre	Dinesh Kumar et al	EPI_ISL_3843697
VRDL,Goverment College Bhavnagar	Gujarat Biotechnology Research Centre	Janvi Raval et al	EPI_ISL_3843694
VRDL,Goverment College Bhavnagar	Gujarat Biotechnology Research Centre	Nimesh Patel et al	EPI_ISL_3844339
VRDL,Goverment College Bhavnagar	Gujarat Biotechnology Research Centre	Nitin Shukla et al	EPI_ISL_3844421
VRDL,Goverment College Bhavnagar	Gujarat Biotechnology Research Centre	Ramesh Pandit et al	EPI_ISL_3843691
VRDL,Goverment College Bhavnagar	Gujarat Biotechnology Research Centre	Zarna Patel et al	EPI_ISL_3843695
VRDL,Goverment Medical College Surat	Gujarat Biotechnology Research Centre	Dinesh Kumar et al	EPI_ISL_3162098
VRDL,Goverment Medical College Surat	Gujarat Biotechnology Research Centre	Janvi Raval et al	EPI_ISL_3162095, EPI_ISL_3843679
VRDL,Goverment Medical College Surat	Gujarat Biotechnology Research Centre	Nitin Savaliya et al	EPI_ISL_3162097
VRDL,Goverment Medical College Surat	Gujarat Biotechnology Research Centre	Ramesh Pandit et al	EPI_ISL_3162094
VRDL,Goverment Medical College Surat	Gujarat Biotechnology Research Centre	Sonal Sharma et al	EPI_ISL_3162092
VRDL,Goverment Medical College Surat	Gujarat Biotechnology Research Centre	Twinkle Soni et al	EPI_ISL_3162099
VRDL,Goverment Medical College Surat	Gujarat Biotechnology Research Centre	Zarna Patel et al	EPI_ISL_3162096, EPI_ISL_3844563
VRDL,Goverment Medical College Surat	Gujarat Biotechnology Research Centre	Zuber Saiyed et al	EPI_ISL_3162093
VRDL,Goverment Medical College Surat (GMC)	Gujarat Biotechnology Research Centre	Janvi Raval et al	EPI_ISL_3843731
VRDL,Goverment Medical College Surat (GMC)	Gujarat Biotechnology Research Centre	Nimesh Patel et al	EPI_ISL_3843733
VRDL,Goverment Medical College Surat (GMC)	Gujarat Biotechnology Research Centre	Nitin Shukla et al	EPI_ISL_3843736
VRDL,Goverment Medical College Surat (GMC)	Gujarat Biotechnology Research Centre	Ramesh Pandit et al	EPI_ISL_3844432
VRDL,Goverment Medical College Surat (SMIMER)	Gujarat Biotechnology Research Centre	Arpit Shukla et al	EPI_ISL_3843741, EPI_ISL_3844511
VRDL,Goverment Medical College Surat (SMIMER)	Gujarat Biotechnology Research Centre	Bhadreshsinh Gohil et al	EPI_ISL_3844265
VRDL,Goverment Medical College Surat (SMIMER)	Gujarat Biotechnology Research Centre	Dinesh Kumar et al	EPI_ISL_3843753, EPI_ISL_3844465
VRDL,Goverment Medical College Surat (SMIMER)	Gujarat Biotechnology Research Centre	Janvi Raval et al	EPI_ISL_3843737
VRDL,Goverment Medical College Surat (SMIMER)	Gujarat Biotechnology Research Centre	Nimesh Patel et al	EPI_ISL_3844268
VRDL,Goverment Medical College Surat (SMIMER)	Gujarat Biotechnology Research Centre	Nitin Shukla et al	EPI_ISL_3844440
VRDL,Goverment Medical College Surat (SMIMER)	Gujarat Biotechnology Research Centre	Ramesh Pandit et al	EPI_ISL_3843747
VRDL,Goverment Medical College Surat (SMIMER)	Gujarat Biotechnology Research Centre	Zarna Patel et al	EPI_ISL_3843677, EPI_ISL_3843740
VRDL,Goverment Medical College, Surat	Gujarat Biotechnology Research Centre	Nitin Shukla et al	EPI_ISL_3162109
VRDL,Goverment Medical College, Surat	Gujarat Biotechnology Research Centre	Sonal Sharma et al	EPI_ISL_3162110
VRDL,Goverment Medical College, Surat	Gujarat Biotechnology Research Centre	Zuber Saiyed et al	EPI_ISL_3162111
VRDL-GIMS	INSACOG-KA, NIMHANS	Chitra Pattabiraman et al	EPI_ISL_3232752, EPI_ISL_3232758, EPI_ISL_3232824, EPI_ISL_3232825
VRDL-VIJAYAPURA	INSACOG-KA, NIMHANS	Chitra Pattabiraman et al	EPI_ISL_3232759, EPI_ISL_3232760, EPI_ISL_3232761, EPI_ISL_3232762, EPI_ISL_3232763, EPI_ISL_3232764, EPI_ISL_3232765, EPI_ISL_3232766, EPI_ISL_3232767
VT Dept. of Health Laboratory	Centers for Disease Control and Prevention Division of Viral Diseases, Pathogen Discovery	Mili Sheth et al	EPI_ISL_3354002
VT/Osp. Di Belcolle	National Institute for Infectious Diseases (INMI) L. Spallanzani I.R.C.C.S	CEM Gruber et al	EPI_ISL_3119967, EPI_ISL_3119968, EPI_ISL_3119969, EPI_ISL_3119971, EPI_ISL_3119972, EPI_ISL_3119973, EPI_ISL_3119974, EPI_ISL_3119975
VT/Osp. Di Belcolle	National Institute for Infectious Diseases (INMI) L. Spallanzani I.R.C.C.S	E Giombini et al	EPI_ISL_3280915, EPI_ISL_3280917, EPI_ISL_3280919, EPI_ISL_3280921, EPI_ISL_3280922, EPI_ISL_3280923, EPI_ISL_3280924
VUL SK	National Public Health Surveillance Laboratory	Lukas Zemaitis et al	EPI_ISL_1657158, EPI_ISL_1657159, EPI_ISL_1657160, EPI_ISL_1657161, EPI_ISL_1657162, EPI_ISL_1657163, EPI_ISL_1657164, EPI_ISL_1657165, EPI_ISL_1657166, EPI_ISL_1657167, EPI_ISL_1657168, EPI_ISL_1657169, EPI_ISL_1657170, EPI_ISL_1657171, EPI_ISL_1657172, EPI_ISL_1657173, EPI_ISL_1657174, EPI_ISL_1657175, EPI_ISL_1657176, EPI_ISL_1657177, EPI_ISL_1657178, EPI_ISL_1657179, EPI_ISL_1657180, EPI_ISL_1657181, EPI_ISL_1657182, EPI_ISL_1657183, EPI_ISL_1657184, EPI_ISL_1657185, EPI_ISL_1657186, EPI_ISL_1657187, EPI_ISL_1657188, EPI_ISL_1657189, EPI_ISL_1657190
VUMC Molecular Infectious Diseases Laboratory (MIDL)	Dr. Suman Das Lab - Vanderbilt University Medical Center (VUMC)	Grant Vestal et al	EPI_ISL_5779904, EPI_ISL_5779905, EPI_ISL_5779906, EPI_ISL_5779907, EPI_ISL_5779908, EPI_ISL_5779909, EPI_ISL_5779910, EPI_ISL_5779911, EPI_ISL_5779912, EPI_ISL_5779913, EPI_ISL_5779914, EPI_ISL_5779916, EPI_ISL_5779917, EPI_ISL_5779918, EPI_ISL_5779919, EPI_ISL_5779920, EPI_ISL_5779921, EPI_ISL_5779922, EPI_ISL_5779923, EPI_ISL_5779924, EPI_ISL_5779926, EPI_ISL_5779927, EPI_ISL_5779928, EPI_ISL_5779929, EPI_ISL_5779930, EPI_ISL_5779931, EPI_ISL_5779933, EPI_ISL_5779934, EPI_ISL_5779935, EPI_ISL_5779936, EPI_ISL_5779938, EPI_ISL_5779939, EPI_ISL_5779940, EPI_ISL_5779942, EPI_ISL_5779944, EPI_ISL_5779945, EPI_ISL_5779946, EPI_ISL_5779947, EPI_ISL_5779948, EPI_ISL_5779949, EPI_ISL_5779950, EPI_ISL_5779951, EPI_ISL_5779952, EPI_ISL_5779953, EPI_ISL_5779954, EPI_ISL_5779955, EPI_ISL_5779956, EPI_ISL_5779957, EPI_ISL_5779958, EPI_ISL_5779959, EPI_ISL_5779960, EPI_ISL_5779961, EPI_ISL_5779962, EPI_ISL_5779963, EPI_ISL_5779964, EPI_ISL_5779965, EPI_ISL_5779966, EPI_ISL_5779967, EPI_ISL_5779968, EPI_ISL_5779969, EPI_ISL_5779970, EPI_ISL_5779971, EPI_ISL_5779973, EPI_ISL_5779974, EPI_ISL_5779975, EPI_ISL_5779976, EPI_ISL_5779977, EPI_ISL_5779978, EPI_ISL_5779979, EPI_ISL_5779980, EPI_ISL_5779981, EPI_ISL_5779982, EPI_ISL_5779984, EPI_ISL_5779985, EPI_ISL_5779986, EPI_ISL_5779987, EPI_ISL_5779988, EPI_ISL_5779989, EPI_ISL_5779990, EPI_ISL_5779991, EPI_ISL_5779992, EPI_ISL_5779994, EPI_ISL_5779995, EPI_ISL_5779996, EPI_ISL_5779997, EPI_ISL_5779998, EPI_ISL_5779999, EPI_ISL_5780000, EPI_ISL_5780001, EPI_ISL_5780002, EPI_ISL_5780005, EPI_ISL_5780006, EPI_ISL_5780007, EPI_ISL_5780008, EPI_ISL_5780009, EPI_ISL_5780010, EPI_ISL_5780011, EPI_ISL_5780012, EPI_ISL_5780014, EPI_ISL_5780015, EPI_ISL_5780016, EPI_ISL_5780017, EPI_ISL_5780018, EPI_ISL_5780019, EPI_ISL_5780020, EPI_ISL_5780021, EPI_ISL_5780022, EPI_ISL_5780023, EPI_ISL_5780024, EPI_ISL_5780025, EPI_ISL_5780026, EPI_ISL_5780027, EPI_ISL_5780028, EPI_ISL_5780029, EPI_ISL_5780030, EPI_ISL_5780031, EPI_ISL_5780032, EPI_ISL_5780033, EPI_ISL_5780034, EPI_ISL_5780035, EPI_ISL_5780036, EPI_ISL_5780037, EPI_ISL_5780038, EPI_ISL_5780039, EPI_ISL_5780040, EPI_ISL_5780041, EPI_ISL_5780042, EPI_ISL_5780043, EPI_ISL_5780044, EPI_ISL_5780045, EPI_ISL_5780046, EPI_ISL_5780047, EPI_ISL_5780048, EPI_ISL_5780049, EPI_ISL_5780050, EPI_ISL_5780051, EPI_ISL_5780052, EPI_ISL_5780053, EPI_ISL_5780054, EPI_ISL_5780055, EPI_ISL_5780056, EPI_ISL_5780057, EPI_ISL_5780058, EPI_ISL_5780059, EPI_ISL_5780060, EPI_ISL_5780061, EPI_ISL_5780062, EPI_ISL_5780063, EPI_ISL_5780064, EPI_ISL_5780065, EPI_ISL_5780066, EPI_ISL_5780067, EPI_ISL_5780068, EPI_ISL_5780070, EPI_ISL_5780071, EPI_ISL_5780072, EPI_ISL_5780073, EPI_ISL_5780074, EPI_ISL_5780075, EPI_ISL_5780076, EPI_ISL_5780077, EPI_ISL_5780078, EPI_ISL_5780079, EPI_ISL_5780080, EPI_ISL_5780081, EPI_ISL_5780082, EPI_ISL_5780083, EPI_ISL_5780084, EPI_ISL_5780085, EPI_ISL_5780086, EPI_ISL_5780087, EPI_ISL_5780088, EPI_ISL_5780089, EPI_ISL_5780090, EPI_ISL_5780091, EPI_ISL_5780092, EPI_ISL_5780093, EPI_ISL_5780094, EPI_ISL_5780095, EPI_ISL_5780096, EPI_ISL_5780097, EPI_ISL_5780098, EPI_ISL_5780099, EPI_ISL_5780100, EPI_ISL_5780101, EPI_ISL_5780102, EPI_ISL_5780103, EPI_ISL_5780104, EPI_ISL_5780105, EPI_ISL_5780107, EPI_ISL_5780108, EPI_ISL_5780109, EPI_ISL_5780110, EPI_ISL_5780111, EPI_ISL_5780112, EPI_ISL_5780113, EPI_ISL_5780114, EPI_ISL_5780115, EPI_ISL_5780116, EPI_ISL_5780117, EPI_ISL_5780118, EPI_ISL_5780119, EPI_ISL_5780120, EPI_ISL_5780121, EPI_ISL_5780122, EPI_ISL_5780123, EPI_ISL_5780124, EPI_ISL_5780125, EPI_ISL_5780126, EPI_ISL_5780127, EPI_ISL_5780128, EPI_ISL_5780129, EPI_ISL_5780130, EPI_ISL_5780131, EPI_ISL_5780132, EPI_ISL_5780133, EPI_ISL_5780134, EPI_ISL_5780135, EPI_ISL_5780136, EPI_ISL_5780137, EPI_ISL_5780138, EPI_ISL_5780139, EPI_ISL_5780140, EPI_ISL_5780141, EPI_ISL_5780142, EPI_ISL_5780143, EPI_ISL_5780144, EPI_ISL_5780145, EPI_ISL_5780146, EPI_ISL_5780147, EPI_ISL_5780148, EPI_ISL_5780149, EPI_ISL_5780150, EPI_ISL_5780151, EPI_ISL_5780152, EPI_ISL_5780153, EPI_ISL_5780154, EPI_ISL_5780155, EPI_ISL_5780156, EPI_ISL_5780157, EPI_ISL_5780158, EPI_ISL_5780159, EPI_ISL_5780160, EPI_ISL_5780161, EPI_ISL_5780162, EPI_ISL_5780163, EPI_ISL_5780164, EPI_ISL_5780165, EPI_ISL_5780166, EPI_ISL_5780167, EPI_ISL_5780168, EPI_ISL_5780169, EPI_ISL_5780170, EPI_ISL_5780171, EPI_ISL_5780172, EPI_ISL_5780173, EPI_ISL_5780174, EPI_ISL_5780175, EPI_ISL_5780176, EPI_ISL_5780177, EPI_ISL_5780178, EPI_ISL_5780179, EPI_ISL_5780180, EPI_ISL_5780181, EPI_ISL_5780182, EPI_ISL_5780183, EPI_ISL_5780184, EPI_ISL_5780185, EPI_ISL_5780186, EPI_ISL_5780187, EPI_ISL_5780188, EPI_ISL_5780189, EPI_ISL_5780190, EPI_ISL_5780191, EPI_ISL_5780192, EPI_ISL_5780193, EPI_ISL_5780194, EPI_ISL_5780195, EPI_ISL_5780196, EPI_ISL_5780197, EPI_ISL_5780198, EPI_ISL_5780199, EPI_ISL_5780200, EPI_ISL_5780201, EPI_ISL_5780202, EPI_ISL_5780203, EPI_ISL_5780204, EPI_ISL_5780205, EPI_ISL_5780206, EPI_ISL_5780207, EPI_ISL_5780208, EPI_ISL_5780211, EPI_ISL_5780212, EPI_ISL_5780213, EPI_ISL_5780214, EPI_ISL_5780215, EPI_ISL_5780216, EPI_ISL_5780217, EPI_ISL_5780218, EPI_ISL_5780219, EPI_ISL_5780220, EPI_ISL_5780221, EPI_ISL_5780222, EPI_ISL_5780224, EPI_ISL_5780225, EPI_ISL_5780226, EPI_ISL_5780227, EPI_ISL_5780228, EPI_ISL_5780229, EPI_ISL_5780230, EPI_ISL_5780231, EPI_ISL_5780232, EPI_ISL_5780233, EPI_ISL_5780234, EPI_ISL_5780235, EPI_ISL_5780236, EPI_ISL_5780237, EPI_ISL_5780238, EPI_ISL_5780239, EPI_ISL_5780240, EPI_ISL_5780241, EPI_ISL_5780242, EPI_ISL_5780243, EPI_ISL_5780244, EPI_ISL_5780245, EPI_ISL_5780246, EPI_ISL_5780247, EPI_ISL_5780248, EPI_ISL_5780250, EPI_ISL_5780251, EPI_ISL_5780252, EPI_ISL_5780253, EPI_ISL_5780255, EPI_ISL_5780257, EPI_ISL_5780258, EPI_ISL_5780259, EPI_ISL_5780260, EPI_ISL_5780261, EPI_ISL_5780262, EPI_ISL_5780263, EPI_ISL_5780264, EPI_ISL_5780265, EPI_ISL_5780266, EPI_ISL_5780267, EPI_ISL_5780268, EPI_ISL_5780269, EPI_ISL_5780270, EPI_ISL_5780271, EPI_ISL_5780272, EPI_ISL_5780273, EPI_ISL_5780274, EPI_ISL_5780275, EPI_ISL_5780276, EPI_ISL_5780277, EPI_ISL_5780278, EPI_ISL_5780279, EPI_ISL_5780280, EPI_ISL_5780282, EPI_ISL_5780283, EPI_ISL_5780284, EPI_ISL_5780285, EPI_ISL_5780286, EPI_ISL_5780287, EPI_ISL_5780288, EPI_ISL_5780289, EPI_ISL_5780290, EPI_ISL_5780292, EPI_ISL_5780293, EPI_ISL_5780294, EPI_ISL_5780295, EPI_ISL_5780296, EPI_ISL_5780297, EPI_ISL_5780298, EPI_ISL_5780299, EPI_ISL_5780300, EPI_ISL_5780301, EPI_ISL_5780302, EPI_ISL_5780303, EPI_ISL_5780305, EPI_ISL_5780306, EPI_ISL_5780307, EPI_ISL_5780308, EPI_ISL_5780309, EPI_ISL_5780310, EPI_ISL_5780311, EPI_ISL_5780312, EPI_ISL_5780313, EPI_ISL_5780314, EPI_ISL_5780315, EPI_ISL_5780316, EPI_ISL_5780317, EPI_ISL_5780318, EPI_ISL_5780319, EPI_ISL_5780320, EPI_ISL_5780321, EPI_ISL_5780322, EPI_ISL_5780323, EPI_ISL_5780324, EPI_ISL_5780325, EPI_ISL_5780326, EPI_ISL_5780327, EPI_ISL_5780328, EPI_ISL_5780329, EPI_ISL_5780330, EPI_ISL_5780331, EPI_ISL_5780332, EPI_ISL_5780333, EPI_ISL_5780334, EPI_ISL_5780335, EPI_ISL_5780336, EPI_ISL_5780337, EPI_ISL_5780338, EPI_ISL_5780339, EPI_ISL_5780340, EPI_ISL_5780341, EPI_ISL_5780342, EPI_ISL_5780343, EPI_ISL_5780344, EPI_ISL_5780345, EPI_ISL_5780346, EPI_ISL_5780347, EPI_ISL_5780348, EPI_ISL_5780349, EPI_ISL_5780350, EPI_ISL_5780351, EPI_ISL_5780352, EPI_ISL_5780353, EPI_ISL_5780354, EPI_ISL_5780355, EPI_ISL_5780356, EPI_ISL_5780357, EPI_ISL_5780358, EPI_ISL_5780359, EPI_ISL_5780360, EPI_ISL_5780361, EPI_ISL_5780362, EPI_ISL_5780363, EPI_ISL_5780364, EPI_ISL_5780365, EPI_ISL_5780366, EPI_ISL_5780367, EPI_ISL_5780368, EPI_ISL_5780369, EPI_ISL_5780370, EPI_ISL_5780371, EPI_ISL_5780372, EPI_ISL_5780373, EPI_ISL_5780374, EPI_ISL_5780375, EPI_ISL_5780376, EPI_ISL_5780377, EPI_ISL_5780378, EPI_ISL_5780379, EPI_ISL_5780380, EPI_ISL_5780381, EPI_ISL_5780382, EPI_ISL_5780383, EPI_ISL_5780384, EPI_ISL_5780385, EPI_ISL_5780386, EPI_ISL_5780388, EPI_ISL_5780389, EPI_ISL_5780390, EPI_ISL_5780391, EPI_ISL_5780392, EPI_ISL_5780393, EPI_ISL_5780394, EPI_ISL_5780395, EPI_ISL_5780396, EPI_ISL_5780397, EPI_ISL_5780398, EPI_ISL_5780399, EPI_ISL_5780400, EPI_ISL_5780401, EPI_ISL_5780402, EPI_ISL_5780403, EPI_ISL_5780404, EPI_ISL_5780409, EPI_ISL_5780410, EPI_ISL_5780411
VUMC Molecular Infectious Diseases Laboratory (MIDL)	Dr. Suman Das Lab - Vanderbilt University Medical Center (VUMC) (https://my.vanderbilt.edu/daslab/)	Grant Vestal et al	EPI_ISL_3725805, EPI_ISL_3725815, EPI_ISL_3725817, EPI_ISL_3725818, EPI_ISL_3725820, EPI_ISL_3725821, EPI_ISL_3725827, EPI_ISL_3725830, EPI_ISL_3725832, EPI_ISL_3725839, EPI_ISL_3725847, EPI_ISL_3725848, EPI_ISL_3725853, EPI_ISL_3725859, EPI_ISL_3725862, EPI_ISL_3725872, EPI_ISL_3725873, EPI_ISL_3725883, EPI_ISL_3725889, EPI_ISL_3725917, EPI_ISL_3725923, EPI_ISL_3725927, EPI_ISL_3725929, EPI_ISL_3725951, EPI_ISL_3725954
Vaccines and Infectious Diseases Analytics Research Unit (VIDA)	KRISP, KZN Research Innovation and Sequencing Platform	Baillie Vicky et al	EPI_ISL_2494710, EPI_ISL_2494711, EPI_ISL_2494712, EPI_ISL_2494713, EPI_ISL_2494715, EPI_ISL_2494716, EPI_ISL_2494717, EPI_ISL_2494718, EPI_ISL_2494719, EPI_ISL_2494721, EPI_ISL_2494722, EPI_ISL_2494723, EPI_ISL_2494724, EPI_ISL_2494725, EPI_ISL_2494726, EPI_ISL_2494727, EPI_ISL_2494728, EPI_ISL_2494730, EPI_ISL_2494731, EPI_ISL_2494732, EPI_ISL_2494733, EPI_ISL_2494734, EPI_ISL_2494735, EPI_ISL_2494736, EPI_ISL_2494737, EPI_ISL_2494738, EPI_ISL_2494740, EPI_ISL_2494741, EPI_ISL_2494742, EPI_ISL_2494744, EPI_ISL_2494745, EPI_ISL_2494746, EPI_ISL_2494747, EPI_ISL_2494748, EPI_ISL_2494749, EPI_ISL_2494750, EPI_ISL_2494751, EPI_ISL_2494752, EPI_ISL_2494754, EPI_ISL_2494756, EPI_ISL_2494757, EPI_ISL_2494758, EPI_ISL_2494759, EPI_ISL_2494760, EPI_ISL_2494761, EPI_ISL_2494762, EPI_ISL_2494763, EPI_ISL_2494764, EPI_ISL_2494765, EPI_ISL_2494766, EPI_ISL_2494767, EPI_ISL_2494768, EPI_ISL_2494769, EPI_ISL_2494776, EPI_ISL_2494777, EPI_ISL_2494783, EPI_ISL_2494788, EPI_ISL_2494831, EPI_ISL_2494859, EPI_ISL_2494864, EPI_ISL_2494874, EPI_ISL_2494898, EPI_ISL_2494901, EPI_ISL_2494902, EPI_ISL_2494912, EPI_ISL_2494913, EPI_ISL_2494915, EPI_ISL_2494916, EPI_ISL_2494917, EPI_ISL_2494918, EPI_ISL_2494919, EPI_ISL_2494920, EPI_ISL_2494921, EPI_ISL_2494922, EPI_ISL_2494925, EPI_ISL_2494926, EPI_ISL_2494928, EPI_ISL_2494929, EPI_ISL_2494932, EPI_ISL_2494933, EPI_ISL_2494934, EPI_ISL_2494938, EPI_ISL_2494941, EPI_ISL_2494942, EPI_ISL_2494946, EPI_ISL_2494947, EPI_ISL_2494949, EPI_ISL_2494950, EPI_ISL_2494952, EPI_ISL_2494953, EPI_ISL_2494955, EPI_ISL_2494956, EPI_ISL_2494957, EPI_ISL_2494958, EPI_ISL_2494962, EPI_ISL_2494963, EPI_ISL_2494964, EPI_ISL_2494967, EPI_ISL_2494968, EPI_ISL_2494969, EPI_ISL_2494970, EPI_ISL_2494971, EPI_ISL_2494973, EPI_ISL_2494974, EPI_ISL_2494976, EPI_ISL_2494977, EPI_ISL_2494979, EPI_ISL_2494980, EPI_ISL_2494981, EPI_ISL_2494982, EPI_ISL_2494983, EPI_ISL_2494984, EPI_ISL_2494985, EPI_ISL_2494986, EPI_ISL_2494987, EPI_ISL_2494988, EPI_ISL_2494989, EPI_ISL_2494990, EPI_ISL_2494991, EPI_ISL_2494992, EPI_ISL_2494993, EPI_ISL_2494994, EPI_ISL_2494995, EPI_ISL_2494996, EPI_ISL_2494997, EPI_ISL_2494999, EPI_ISL_2495000, EPI_ISL_2495001, EPI_ISL_2495002, EPI_ISL_2495003, EPI_ISL_2495004, EPI_ISL_2495005, EPI_ISL_2495006, EPI_ISL_2495007, EPI_ISL_2495008, EPI_ISL_2495009, EPI_ISL_2495010, EPI_ISL_2495011, EPI_ISL_2495012, EPI_ISL_2495013, EPI_ISL_2495015, EPI_ISL_2495016, EPI_ISL_2495017, EPI_ISL_2495018, EPI_ISL_2495019, EPI_ISL_2495020, EPI_ISL_2495021, EPI_ISL_2495024, EPI_ISL_2495025, EPI_ISL_2495026, EPI_ISL_2495027, EPI_ISL_2495029, EPI_ISL_2495030, EPI_ISL_2495031, EPI_ISL_2495033, EPI_ISL_2495054, EPI_ISL_3447812, EPI_ISL_3447815, EPI_ISL_3447816, EPI_ISL_3447823, EPI_ISL_3447825, EPI_ISL_3447844, EPI_ISL_3447845, EPI_ISL_3447846, EPI_ISL_3447847, EPI_ISL_3447848, EPI_ISL_3447849, EPI_ISL_3447852, EPI_ISL_3447853, EPI_ISL_3447854, EPI_ISL_3447863, EPI_ISL_3447864, EPI_ISL_3447865, EPI_ISL_3447866, EPI_ISL_3447867, EPI_ISL_3447868, EPI_ISL_3447881, EPI_ISL_3728985, EPI_ISL_3728989, EPI_ISL_3728993, EPI_ISL_3728996, EPI_ISL_3729000, EPI_ISL_3729005, EPI_ISL_3729009, EPI_ISL_3729013, EPI_ISL_3729016, EPI_ISL_3729021, EPI_ISL_3729024, EPI_ISL_3729028, EPI_ISL_3729032, EPI_ISL_3729036, EPI_ISL_3729047, EPI_ISL_3729054, EPI_ISL_3729072, EPI_ISL_3729076, EPI_ISL_3729080, EPI_ISL_3729106, EPI_ISL_3729115, EPI_ISL_3729124, EPI_ISL_3729125, EPI_ISL_3729131, EPI_ISL_3729132, EPI_ISL_3729138, EPI_ISL_3729142, EPI_ISL_3729146, EPI_ISL_3729147, EPI_ISL_3729150, EPI_ISL_3729164, EPI_ISL_3729183, EPI_ISL_3729192, EPI_ISL_3729196, EPI_ISL_3729208, EPI_ISL_3729227, EPI_ISL_3729235, EPI_ISL_940850, EPI_ISL_940851, EPI_ISL_940852, EPI_ISL_940853, EPI_ISL_940854, EPI_ISL_940855, EPI_ISL_940856, EPI_ISL_940857, EPI_ISL_940858, EPI_ISL_940859, EPI_ISL_940861, EPI_ISL_940862, EPI_ISL_940863, EPI_ISL_940864, EPI_ISL_940865, EPI_ISL_940866, EPI_ISL_940867, EPI_ISL_940868, EPI_ISL_940869, EPI_ISL_940870, EPI_ISL_940871, EPI_ISL_940872, EPI_ISL_940873, EPI_ISL_940874, EPI_ISL_940875, EPI_ISL_940876, EPI_ISL_940877, EPI_ISL_940878, EPI_ISL_940879, EPI_ISL_940880, EPI_ISL_940881, EPI_ISL_940882, EPI_ISL_940883, EPI_ISL_940884, EPI_ISL_940885, EPI_ISL_940886, EPI_ISL_940887, EPI_ISL_940888, EPI_ISL_940889, EPI_ISL_940890, EPI_ISL_940891
Vaccines and Infectious Diseases Analytics Research Unit (VIDA)	KRISP, KZn Research Innovation and Sequencing Platform	Baillie Vicky et al	EPI_ISL_1132669, EPI_ISL_1132670, EPI_ISL_1132671, EPI_ISL_1132672, EPI_ISL_1132673, EPI_ISL_1132674, EPI_ISL_1132675, EPI_ISL_1132676, EPI_ISL_1132677, EPI_ISL_1132678, EPI_ISL_1132679, EPI_ISL_1132680, EPI_ISL_1132681, EPI_ISL_1132682, EPI_ISL_1132683, EPI_ISL_1132684, EPI_ISL_1132685, EPI_ISL_1132686, EPI_ISL_1132687, EPI_ISL_1132688, EPI_ISL_1132689, EPI_ISL_1132690, EPI_ISL_1132691, EPI_ISL_1132692, EPI_ISL_1132693, EPI_ISL_1132694, EPI_ISL_1132695, EPI_ISL_1132696, EPI_ISL_1132697, EPI_ISL_1132698, EPI_ISL_1132699, EPI_ISL_1132700, EPI_ISL_1132701, EPI_ISL_1132702, EPI_ISL_1132703, EPI_ISL_1132704, EPI_ISL_1132705, EPI_ISL_1132706, EPI_ISL_1132707, EPI_ISL_1132708, EPI_ISL_1132709, EPI_ISL_1132710, EPI_ISL_1132711, EPI_ISL_1132712, EPI_ISL_1132713, EPI_ISL_1132715, EPI_ISL_1132716, EPI_ISL_1132717, EPI_ISL_1132718, EPI_ISL_1132719, EPI_ISL_1132720, EPI_ISL_1132721, EPI_ISL_1132722, EPI_ISL_1132723, EPI_ISL_1132725, EPI_ISL_1132726, EPI_ISL_1132727, EPI_ISL_1132728, EPI_ISL_2360346, EPI_ISL_2360347, EPI_ISL_2360348, EPI_ISL_2360349, EPI_ISL_2360350, EPI_ISL_2360351, EPI_ISL_2360352, EPI_ISL_2360354, EPI_ISL_2360355, EPI_ISL_2360356, EPI_ISL_2360359, EPI_ISL_2360360, EPI_ISL_2360361, EPI_ISL_2360362, EPI_ISL_2360363, EPI_ISL_2360364, EPI_ISL_2360365, EPI_ISL_2360367, EPI_ISL_2360368, EPI_ISL_2360369, EPI_ISL_2360370, EPI_ISL_2360372, EPI_ISL_2360373, EPI_ISL_2360374, EPI_ISL_2360375, EPI_ISL_2360376, EPI_ISL_2360378, EPI_ISL_2360379, EPI_ISL_2360380, EPI_ISL_2360381, EPI_ISL_2360382, EPI_ISL_2360383, EPI_ISL_2360385, EPI_ISL_2360386, EPI_ISL_2360388, EPI_ISL_2360389, EPI_ISL_2360390, EPI_ISL_2360391, EPI_ISL_2360392, EPI_ISL_2360394, EPI_ISL_2360395, EPI_ISL_2360396, EPI_ISL_2360397, EPI_ISL_2360398, EPI_ISL_2360399, EPI_ISL_2360400, EPI_ISL_2360401, EPI_ISL_2360402, EPI_ISL_2360403, EPI_ISL_2360404, EPI_ISL_2360405, EPI_ISL_2360406, EPI_ISL_2360407, EPI_ISL_2360408, EPI_ISL_2360409, EPI_ISL_2360410, EPI_ISL_2360411, EPI_ISL_2360412, EPI_ISL_2360413, EPI_ISL_2360416, EPI_ISL_2360417, EPI_ISL_2360418, EPI_ISL_2360420, EPI_ISL_2360422, EPI_ISL_2360425, EPI_ISL_2360426, EPI_ISL_2360429, EPI_ISL_2360430, EPI_ISL_2360431, EPI_ISL_2360432, EPI_ISL_2360433, EPI_ISL_2360434, EPI_ISL_2360435, EPI_ISL_2360436, EPI_ISL_2360437, EPI_ISL_2360439, EPI_ISL_2360440, EPI_ISL_2360441, EPI_ISL_2360442, EPI_ISL_2360443, EPI_ISL_2360444, EPI_ISL_2360445, EPI_ISL_2360446, EPI_ISL_2360447, EPI_ISL_2360448, EPI_ISL_2360449, EPI_ISL_2360450, EPI_ISL_2360451, EPI_ISL_2360452, EPI_ISL_2360454, EPI_ISL_2360455, EPI_ISL_2360456, EPI_ISL_2360457, EPI_ISL_2360458, EPI_ISL_2360459, EPI_ISL_2360460, EPI_ISL_2360461, EPI_ISL_2360463, EPI_ISL_2360465, EPI_ISL_2360467, EPI_ISL_2360468, EPI_ISL_2360471, EPI_ISL_2360472, EPI_ISL_2360473, EPI_ISL_2360474, EPI_ISL_2360475, EPI_ISL_2360476, EPI_ISL_2360477, EPI_ISL_2360478, EPI_ISL_2360479, EPI_ISL_2360480, EPI_ISL_2360481, EPI_ISL_2360482, EPI_ISL_2360483, EPI_ISL_2360484, EPI_ISL_2360485, EPI_ISL_2360488, EPI_ISL_2360490, EPI_ISL_2360491, EPI_ISL_2360493, EPI_ISL_2360494, EPI_ISL_2360495, EPI_ISL_2360496, EPI_ISL_2360497, EPI_ISL_2360498, EPI_ISL_2360499, EPI_ISL_2360501, EPI_ISL_2360502, EPI_ISL_2360503, EPI_ISL_2360505, EPI_ISL_2360506, EPI_ISL_2360508, EPI_ISL_2360509, EPI_ISL_2360510, EPI_ISL_2360511, EPI_ISL_2360512, EPI_ISL_2360515, EPI_ISL_2360516, EPI_ISL_2360517, EPI_ISL_2360518, EPI_ISL_2360520, EPI_ISL_2360523, EPI_ISL_2360524, EPI_ISL_2360527, EPI_ISL_2360528, EPI_ISL_2360529, EPI_ISL_2360530, EPI_ISL_2360532, EPI_ISL_2360533, EPI_ISL_2360534, EPI_ISL_2360535, EPI_ISL_2360536, EPI_ISL_2360541, EPI_ISL_2360545, EPI_ISL_2360546, EPI_ISL_2360547, EPI_ISL_2360548, EPI_ISL_2360549, EPI_ISL_2360550, EPI_ISL_2360555, EPI_ISL_2360556, EPI_ISL_2360557, EPI_ISL_2360558, EPI_ISL_2360559, EPI_ISL_2360560, EPI_ISL_2360561, EPI_ISL_2360562, EPI_ISL_2360563, EPI_ISL_2360564, EPI_ISL_2360567, EPI_ISL_2360570, EPI_ISL_2360572, EPI_ISL_2360573, EPI_ISL_2360574, EPI_ISL_2360575, EPI_ISL_2360577, EPI_ISL_2360578, EPI_ISL_2360581, EPI_ISL_2360582, EPI_ISL_2360583, EPI_ISL_2360585, EPI_ISL_2360586, EPI_ISL_2360587, EPI_ISL_2360588, EPI_ISL_2360589, EPI_ISL_2360590, EPI_ISL_2360591, EPI_ISL_2360592, EPI_ISL_2360593, EPI_ISL_2360594, EPI_ISL_2360595, EPI_ISL_2360596, EPI_ISL_2360597, EPI_ISL_2360598, EPI_ISL_2360599, EPI_ISL_2360600, EPI_ISL_2360602, EPI_ISL_2360603, EPI_ISL_2360604, EPI_ISL_2360606, EPI_ISL_2360607, EPI_ISL_2360608, EPI_ISL_2360609, EPI_ISL_2360610, EPI_ISL_2360611, EPI_ISL_2360613, EPI_ISL_2360614, EPI_ISL_2360615, EPI_ISL_2360616, EPI_ISL_2360617, EPI_ISL_2360618, EPI_ISL_2360619, EPI_ISL_2360620, EPI_ISL_2360621, EPI_ISL_2360622, EPI_ISL_2360623, EPI_ISL_2360624, EPI_ISL_2360625, EPI_ISL_2360626, EPI_ISL_2360627, EPI_ISL_2360628, EPI_ISL_2360629, EPI_ISL_2360630, EPI_ISL_2360631, EPI_ISL_2360632, EPI_ISL_2360633, EPI_ISL_2360634, EPI_ISL_2360635, EPI_ISL_2360636, EPI_ISL_2360637, EPI_ISL_2360638, EPI_ISL_2360639, EPI_ISL_2360640, EPI_ISL_2360641, EPI_ISL_2360644, EPI_ISL_2360646, EPI_ISL_2360647, EPI_ISL_2360648, EPI_ISL_2360650, EPI_ISL_2360651, EPI_ISL_2360652, EPI_ISL_2360653, EPI_ISL_2360654, EPI_ISL_2360655, EPI_ISL_2360656, EPI_ISL_2360658, EPI_ISL_2360659, EPI_ISL_2360660, EPI_ISL_2360661, EPI_ISL_2360662, EPI_ISL_2360663, EPI_ISL_2360665, EPI_ISL_2360666, EPI_ISL_2360668, EPI_ISL_2360669, EPI_ISL_2360670, EPI_ISL_2360672, EPI_ISL_2360673, EPI_ISL_2360674, EPI_ISL_2360675, EPI_ISL_2360676, EPI_ISL_2360677, EPI_ISL_2360678, EPI_ISL_2360679, EPI_ISL_2360680, EPI_ISL_2360681, EPI_ISL_2360682, EPI_ISL_2360683, EPI_ISL_2360684, EPI_ISL_2360685, EPI_ISL_2360686, EPI_ISL_2360687, EPI_ISL_2360689, EPI_ISL_2360690, EPI_ISL_2360691, EPI_ISL_2360692, EPI_ISL_2360693, EPI_ISL_2360695, EPI_ISL_2360696, EPI_ISL_2360697, EPI_ISL_2360698, EPI_ISL_2360699, EPI_ISL_2360701, EPI_ISL_2360703, EPI_ISL_2360704, EPI_ISL_2360705, EPI_ISL_2360706, EPI_ISL_2360709, EPI_ISL_2360711, EPI_ISL_2360712, EPI_ISL_2360714, EPI_ISL_2360715, EPI_ISL_2360716, EPI_ISL_2360717, EPI_ISL_2360720, EPI_ISL_2360721, EPI_ISL_2360722, EPI_ISL_2360723, EPI_ISL_2360724, EPI_ISL_2360725, EPI_ISL_2360726, EPI_ISL_2360727, EPI_ISL_2360728, EPI_ISL_2360729, EPI_ISL_2360730, EPI_ISL_2360731, EPI_ISL_2360732, EPI_ISL_2360734, EPI_ISL_2360735, EPI_ISL_2360736, EPI_ISL_2360737, EPI_ISL_2360738, EPI_ISL_2360739, EPI_ISL_2360740, EPI_ISL_2360742, EPI_ISL_2360743, EPI_ISL_2360745, EPI_ISL_2360746, EPI_ISL_2360747, EPI_ISL_2360748, EPI_ISL_2360749, EPI_ISL_2360750, EPI_ISL_2360751, EPI_ISL_2360752, EPI_ISL_2360754, EPI_ISL_2360755, EPI_ISL_2360756, EPI_ISL_2360757, EPI_ISL_2360758, EPI_ISL_2360759, EPI_ISL_2360760, EPI_ISL_2360761, EPI_ISL_2360762, EPI_ISL_2360763, EPI_ISL_2360764, EPI_ISL_2360766, EPI_ISL_2360767, EPI_ISL_2360768, EPI_ISL_2360769, EPI_ISL_2360770, EPI_ISL_2360771, EPI_ISL_2360772, EPI_ISL_2360774, EPI_ISL_2360775, EPI_ISL_2360776, EPI_ISL_2360777, EPI_ISL_2360778, EPI_ISL_2360779, EPI_ISL_2360780, EPI_ISL_2360781, EPI_ISL_2360783, EPI_ISL_2360784, EPI_ISL_2360785, EPI_ISL_2360788, EPI_ISL_2360789, EPI_ISL_2360790, EPI_ISL_2360792, EPI_ISL_2360793, EPI_ISL_2360794, EPI_ISL_2360795, EPI_ISL_2360796, EPI_ISL_2360797, EPI_ISL_2360798, EPI_ISL_2360809, EPI_ISL_2360810, EPI_ISL_2360811, EPI_ISL_2360812, EPI_ISL_2360813, EPI_ISL_2360815, EPI_ISL_2360817, EPI_ISL_2360823, EPI_ISL_2360824, EPI_ISL_2360825, EPI_ISL_2360826, EPI_ISL_2360827, EPI_ISL_2360829, EPI_ISL_2360830, EPI_ISL_2360831, EPI_ISL_2360833, EPI_ISL_2360834, EPI_ISL_2360836, EPI_ISL_2360837, EPI_ISL_2360838, EPI_ISL_2360839, EPI_ISL_2360841, EPI_ISL_2360853, EPI_ISL_2360854, EPI_ISL_2360855, EPI_ISL_2360856, EPI_ISL_2360857, EPI_ISL_2360858, EPI_ISL_2360859, EPI_ISL_2360860, EPI_ISL_2360864, EPI_ISL_2360865, EPI_ISL_2360866, EPI_ISL_2360867, EPI_ISL_2360868, EPI_ISL_2360869, EPI_ISL_2360870, EPI_ISL_2360871, EPI_ISL_2360872, EPI_ISL_2360873, EPI_ISL_2360874, EPI_ISL_2360875, EPI_ISL_2360876, EPI_ISL_2360877, EPI_ISL_2360878, EPI_ISL_2360879, EPI_ISL_2360880, EPI_ISL_2360881, EPI_ISL_2360882, EPI_ISL_2360883, EPI_ISL_2360884, EPI_ISL_2360885, EPI_ISL_2360886, EPI_ISL_2360887, EPI_ISL_2360888, EPI_ISL_2360889, EPI_ISL_2360890, EPI_ISL_2360891, EPI_ISL_2360892, EPI_ISL_2360893, EPI_ISL_2360895, EPI_ISL_2360896, EPI_ISL_2360897, EPI_ISL_2360898, EPI_ISL_2360899, EPI_ISL_2360900, EPI_ISL_2360901, EPI_ISL_2360902, EPI_ISL_2360903, EPI_ISL_2360904, EPI_ISL_2360905, EPI_ISL_2360906, EPI_ISL_2360907, EPI_ISL_2360908, EPI_ISL_2360909, EPI_ISL_2360910, EPI_ISL_2360911, EPI_ISL_2360912, EPI_ISL_2360913, EPI_ISL_2360914, EPI_ISL_2360915, EPI_ISL_2360916, EPI_ISL_2360918, EPI_ISL_2360919, EPI_ISL_2360920, EPI_ISL_2360921, EPI_ISL_2360922, EPI_ISL_2360923, EPI_ISL_2360924, EPI_ISL_2360925, EPI_ISL_2360926, EPI_ISL_2360927, EPI_ISL_2360928, EPI_ISL_2360929, EPI_ISL_2360930, EPI_ISL_2360931, EPI_ISL_2360932, EPI_ISL_2360933, EPI_ISL_2360934, EPI_ISL_2360935, EPI_ISL_2360936, EPI_ISL_2360937, EPI_ISL_2360938, EPI_ISL_2360939, EPI_ISL_2360940, EPI_ISL_2360941, EPI_ISL_2360942, EPI_ISL_2360943, EPI_ISL_2360944, EPI_ISL_2360945, EPI_ISL_2360946, EPI_ISL_2360947, EPI_ISL_2360948, EPI_ISL_2360949, EPI_ISL_2360950, EPI_ISL_2360951, EPI_ISL_2360952, EPI_ISL_2360953, EPI_ISL_2360954, EPI_ISL_2360955, EPI_ISL_2360956, EPI_ISL_2360957, EPI_ISL_2360958, EPI_ISL_2360959, EPI_ISL_2360960, EPI_ISL_2360961, EPI_ISL_2360962, EPI_ISL_2360963, EPI_ISL_2360964, EPI_ISL_2360966, EPI_ISL_2360967, EPI_ISL_2360968, EPI_ISL_2360969, EPI_ISL_2360971, EPI_ISL_2360972, EPI_ISL_2360973, EPI_ISL_2360974, EPI_ISL_2360975, EPI_ISL_2360976, EPI_ISL_2360977, EPI_ISL_2360978, EPI_ISL_2360979, EPI_ISL_2360980, EPI_ISL_2360981, EPI_ISL_2360982, EPI_ISL_2360983, EPI_ISL_2360984, EPI_ISL_2360985, EPI_ISL_2360986, EPI_ISL_2360987, EPI_ISL_2360988, EPI_ISL_2360989, EPI_ISL_2360990, EPI_ISL_2360991, EPI_ISL_2360992, EPI_ISL_2360993, EPI_ISL_2360994, EPI_ISL_2360995, EPI_ISL_2360996, EPI_ISL_2360997, EPI_ISL_2360998, EPI_ISL_2360999, EPI_ISL_2361000, EPI_ISL_2361001, EPI_ISL_2361004, EPI_ISL_2361005, EPI_ISL_2361006, EPI_ISL_2361007, EPI_ISL_2361008, EPI_ISL_2361011, EPI_ISL_2361013, EPI_ISL_2361014, EPI_ISL_2361020, EPI_ISL_2361023, EPI_ISL_2361024, EPI_ISL_2361025, EPI_ISL_2361026, EPI_ISL_2361027, EPI_ISL_2361028, EPI_ISL_2361030, EPI_ISL_2361031, EPI_ISL_2361036, EPI_ISL_2361037, EPI_ISL_2361038, EPI_ISL_2361043, EPI_ISL_2361045, EPI_ISL_2361051, EPI_ISL_2361053, EPI_ISL_2361056, EPI_ISL_2361064, EPI_ISL_2494354, EPI_ISL_2494355, EPI_ISL_2494356, EPI_ISL_2494357, EPI_ISL_2494358, EPI_ISL_2494359, EPI_ISL_2494360, EPI_ISL_2494361, EPI_ISL_2494362, EPI_ISL_2494364, EPI_ISL_2494365, EPI_ISL_2494366, EPI_ISL_2494367, EPI_ISL_2494369, EPI_ISL_2494370, EPI_ISL_2494371, EPI_ISL_2494372, EPI_ISL_2494373, EPI_ISL_2494374, EPI_ISL_2494375, EPI_ISL_2494377, EPI_ISL_2494378, EPI_ISL_2494379, EPI_ISL_2494380, EPI_ISL_2494381, EPI_ISL_2494382, EPI_ISL_2494383, EPI_ISL_2494384, EPI_ISL_2494385, EPI_ISL_2494386, EPI_ISL_2494388, EPI_ISL_2494389, EPI_ISL_2494391, EPI_ISL_2494392, EPI_ISL_2494393, EPI_ISL_2494394, EPI_ISL_2494395, EPI_ISL_2494396, EPI_ISL_2494398, EPI_ISL_2494399, EPI_ISL_2494400, EPI_ISL_2494401, EPI_ISL_2494402, EPI_ISL_2494404, EPI_ISL_2494405, EPI_ISL_2494406, EPI_ISL_2494407, EPI_ISL_2494408, EPI_ISL_2494409, EPI_ISL_2494410, EPI_ISL_2494411, EPI_ISL_2494412, EPI_ISL_2494413, EPI_ISL_2494414, EPI_ISL_2494415, EPI_ISL_2494416, EPI_ISL_2494418, EPI_ISL_2494419, EPI_ISL_2494420, EPI_ISL_2494423, EPI_ISL_2494425, EPI_ISL_2494426, EPI_ISL_2494429, EPI_ISL_2494430, EPI_ISL_2494432, EPI_ISL_2494433, EPI_ISL_2494434, EPI_ISL_2494435, EPI_ISL_2494436, EPI_ISL_2494438, EPI_ISL_2494439, EPI_ISL_2494442, EPI_ISL_2494443, EPI_ISL_2494444, EPI_ISL_2494448, EPI_ISL_2494452, EPI_ISL_2494456, EPI_ISL_2494460, EPI_ISL_2494461, EPI_ISL_2494466, EPI_ISL_2494467, EPI_ISL_2494468, EPI_ISL_2494471, EPI_ISL_2494472, EPI_ISL_2494473, EPI_ISL_2494477, EPI_ISL_2494478, EPI_ISL_2494479, EPI_ISL_2494481, EPI_ISL_2494482, EPI_ISL_2494483, EPI_ISL_2494484, EPI_ISL_2494485, EPI_ISL_2494486, EPI_ISL_2494487, EPI_ISL_2494488, EPI_ISL_2494489, EPI_ISL_2494494, EPI_ISL_2494495, EPI_ISL_2494496, EPI_ISL_2494497, EPI_ISL_2494498, EPI_ISL_2494501, EPI_ISL_2494512, EPI_ISL_2494513, EPI_ISL_2494518, EPI_ISL_2494519, EPI_ISL_2494520, EPI_ISL_2494521, EPI_ISL_2494522, EPI_ISL_2494524, EPI_ISL_2494526, EPI_ISL_2494527, EPI_ISL_2494528, EPI_ISL_2494529, EPI_ISL_2494530, EPI_ISL_2494533, EPI_ISL_2494534, EPI_ISL_2494535, EPI_ISL_2494537, EPI_ISL_2494538, EPI_ISL_2494539, EPI_ISL_2494540, EPI_ISL_2494543, EPI_ISL_2494544, EPI_ISL_2494545, EPI_ISL_2494546, EPI_ISL_2494547, EPI_ISL_2494548, EPI_ISL_2494549, EPI_ISL_2494550, EPI_ISL_2494551, EPI_ISL_2494552, EPI_ISL_2494553, EPI_ISL_2494554, EPI_ISL_2494557, EPI_ISL_2494558, EPI_ISL_2494559, EPI_ISL_2494560, EPI_ISL_2494561, EPI_ISL_2494562, EPI_ISL_2494563, EPI_ISL_2494564, EPI_ISL_2494565, EPI_ISL_2494566, EPI_ISL_2494567, EPI_ISL_2494568, EPI_ISL_2494570, EPI_ISL_2494571, EPI_ISL_2494572, EPI_ISL_2494573, EPI_ISL_2494574, EPI_ISL_2494575, EPI_ISL_2494576, EPI_ISL_2494577, EPI_ISL_2494578, EPI_ISL_2494580, EPI_ISL_2494581, EPI_ISL_2494582, EPI_ISL_2494583, EPI_ISL_2494584, EPI_ISL_2494585, EPI_ISL_2494586, EPI_ISL_2494587, EPI_ISL_2494588, EPI_ISL_2494589, EPI_ISL_2494590, EPI_ISL_2494591, EPI_ISL_2494592, EPI_ISL_2494593, EPI_ISL_2494594, EPI_ISL_2494595, EPI_ISL_2494596, EPI_ISL_2494597, EPI_ISL_2494598, EPI_ISL_2494599, EPI_ISL_2494600, EPI_ISL_2494601, EPI_ISL_2494602, EPI_ISL_2494603, EPI_ISL_2494604, EPI_ISL_2494605, EPI_ISL_2494614, EPI_ISL_2494616, EPI_ISL_2494627, EPI_ISL_2494628, EPI_ISL_2494629, EPI_ISL_2494630, EPI_ISL_2494631
Vachira Phuket Hospital	Division of Genomic Medicine and Innovation support,Department of Medical Sciences, Ministry of Public Health, Thailand	Surakameth Mahasirimongkol et al	EPI_ISL_4647479, EPI_ISL_4647483, EPI_ISL_4647484, EPI_ISL_4647489, EPI_ISL_4647490, EPI_ISL_4647494, EPI_ISL_4647500, EPI_ISL_5030328
Vajira Hospital	National Institute of Health, Department of Medical Sciences, Ministry of Public Health, Thailand	Pilailuk Okada et al	EPI_ISL_708820
Valais Hospital, Central Institute	Valais Hospital, Central Institute	Alexis Dumoulin et al	EPI_ISL_6098897, EPI_ISL_6098903, EPI_ISL_6098914, EPI_ISL_6098921, EPI_ISL_6098931, EPI_ISL_6098937, EPI_ISL_6098940, EPI_ISL_6098950, EPI_ISL_6098955, EPI_ISL_6098961, EPI_ISL_6098966, EPI_ISL_6098970, EPI_ISL_6098974, EPI_ISL_6098981, EPI_ISL_6098986, EPI_ISL_6098995, EPI_ISL_6099000, EPI_ISL_6099006, EPI_ISL_6099013, EPI_ISL_6099018, EPI_ISL_6099019, EPI_ISL_6099027, EPI_ISL_6099032, EPI_ISL_6099033, EPI_ISL_6099042, EPI_ISL_6099047, EPI_ISL_6099053, EPI_ISL_6099060, EPI_ISL_6099068, EPI_ISL_6099076, EPI_ISL_6099080, EPI_ISL_6099084, EPI_ISL_6099094, EPI_ISL_6099100, EPI_ISL_6099105, EPI_ISL_6099106, EPI_ISL_6099114, EPI_ISL_6099121, EPI_ISL_6099127, EPI_ISL_6099136, EPI_ISL_6099139, EPI_ISL_6307972, EPI_ISL_6307973, EPI_ISL_6307974, EPI_ISL_6307975, EPI_ISL_6307976, EPI_ISL_6307977, EPI_ISL_6307978, EPI_ISL_6307979, EPI_ISL_6307980, EPI_ISL_6307981, EPI_ISL_6307982, EPI_ISL_6307983, EPI_ISL_6307984, EPI_ISL_6307985, EPI_ISL_6307986, EPI_ISL_6307987, EPI_ISL_6307988, EPI_ISL_6307989, EPI_ISL_6307990, EPI_ISL_6307991, EPI_ISL_6307992, EPI_ISL_6307993, EPI_ISL_6307994, EPI_ISL_6307995, EPI_ISL_6307996, EPI_ISL_6307997, EPI_ISL_6307998, EPI_ISL_6307999, EPI_ISL_6308000, EPI_ISL_6308001, EPI_ISL_6308002, EPI_ISL_6308003, EPI_ISL_6308004, EPI_ISL_6308005, EPI_ISL_6308006, EPI_ISL_6308007, EPI_ISL_6308008, EPI_ISL_6308009, EPI_ISL_6308010, EPI_ISL_6308011, EPI_ISL_6308012, EPI_ISL_6308013, EPI_ISL_6308015, EPI_ISL_6308016, EPI_ISL_6308017, EPI_ISL_6308018, EPI_ISL_6308019, EPI_ISL_6308020, EPI_ISL_6308021, EPI_ISL_6308023, EPI_ISL_6308024, EPI_ISL_6308025, EPI_ISL_6308026, EPI_ISL_6308027, EPI_ISL_6308028, EPI_ISL_6308029, EPI_ISL_6308030, EPI_ISL_6308031, EPI_ISL_6308032, EPI_ISL_6308033, EPI_ISL_6308034, EPI_ISL_6308035, EPI_ISL_6308036, EPI_ISL_6308037, EPI_ISL_6308038, EPI_ISL_6308039, EPI_ISL_6308040, EPI_ISL_6308041, EPI_ISL_6308042, EPI_ISL_6308043, EPI_ISL_6308044, EPI_ISL_6308045, EPI_ISL_6308046, EPI_ISL_6308047, EPI_ISL_6308048, EPI_ISL_6308049, EPI_ISL_6308050, EPI_ISL_6308051, EPI_ISL_6308052, EPI_ISL_6308053, EPI_ISL_6308054, EPI_ISL_6308055, EPI_ISL_6308056, EPI_ISL_6308057, EPI_ISL_6601507, EPI_ISL_6601508, EPI_ISL_6601509, EPI_ISL_6601510, EPI_ISL_6601511, EPI_ISL_6601512, EPI_ISL_6601513, EPI_ISL_6601514, EPI_ISL_6601515, EPI_ISL_6601516, EPI_ISL_6601517, EPI_ISL_6601518, EPI_ISL_6601519, EPI_ISL_6601520, EPI_ISL_6601521, EPI_ISL_6601522, EPI_ISL_6601523, EPI_ISL_6601524, EPI_ISL_6601525, EPI_ISL_6601526, EPI_ISL_6601527, EPI_ISL_6601528, EPI_ISL_6601529, EPI_ISL_6601530, EPI_ISL_6601531, EPI_ISL_6601532, EPI_ISL_6601533, EPI_ISL_6601534, EPI_ISL_6601535, EPI_ISL_6601536, EPI_ISL_6601537, EPI_ISL_6601538, EPI_ISL_6601539, EPI_ISL_6601540, EPI_ISL_6601541, EPI_ISL_6601543, EPI_ISL_6601544, EPI_ISL_6601545, EPI_ISL_6601546, EPI_ISL_6601547, EPI_ISL_6601549, EPI_ISL_6601550, EPI_ISL_6601551, EPI_ISL_6601552, EPI_ISL_6601553, EPI_ISL_6601554, EPI_ISL_6601556, EPI_ISL_6601557, EPI_ISL_6601558, EPI_ISL_6601559, EPI_ISL_6601560, EPI_ISL_6601561, EPI_ISL_6601562, EPI_ISL_6601563, EPI_ISL_6601564, EPI_ISL_6601565, EPI_ISL_6601566, EPI_ISL_6601567, EPI_ISL_6601569, EPI_ISL_6601570, EPI_ISL_6601571, EPI_ISL_6601572, EPI_ISL_6601573, EPI_ISL_6601574, EPI_ISL_6601575, EPI_ISL_6601576, EPI_ISL_6601577, EPI_ISL_6601578, EPI_ISL_6601579, EPI_ISL_6601580, EPI_ISL_6601581, EPI_ISL_6601582, EPI_ISL_6601583, EPI_ISL_6601584, EPI_ISL_6601585, EPI_ISL_6601586, EPI_ISL_6601587, EPI_ISL_6601588, EPI_ISL_6601589, EPI_ISL_6601590, EPI_ISL_6601591, EPI_ISL_6601592, EPI_ISL_6601593, EPI_ISL_6601594, EPI_ISL_6601595, EPI_ISL_6601596, EPI_ISL_6601597
Valenzuela Hope Molecular Laboratory	Philippine Genome Center	Cynthia P. Saloma et al	EPI_ISL_5540224, EPI_ISL_5540227, EPI_ISL_5540331, EPI_ISL_5540417, EPI_ISL_5540467, EPI_ISL_5540500, EPI_ISL_5540519, EPI_ISL_5540524, EPI_ISL_5540537, EPI_ISL_5540568, EPI_ISL_5540636, EPI_ISL_5543965, EPI_ISL_5562360, EPI_ISL_5567400
Valenzuela Hope Molecular Laboratory	Philippine Genome Center	Francis A. Tablizo et al	EPI_ISL_2105341, EPI_ISL_2155424, EPI_ISL_2155425, EPI_ISL_2155426, EPI_ISL_2155427, EPI_ISL_2155428, EPI_ISL_2155429, EPI_ISL_2155430, EPI_ISL_2155431, EPI_ISL_2155432, EPI_ISL_2155433, EPI_ISL_2155434, EPI_ISL_2156501, EPI_ISL_2156509, EPI_ISL_2156510, EPI_ISL_2156530, EPI_ISL_2156538, EPI_ISL_2156549, EPI_ISL_2156767
Valkenberg Hospital wc VBH	NHLS/UCT	Arash Iranzadeh et al	EPI_ISL_1534381, EPI_ISL_640037, EPI_ISL_640046, EPI_ISL_640114
Valor Health	Idaho Bureau of Laboratories	R. Beukelman et al	EPI_ISL_2976290
Valtellina e Valchiavenna	Laboratory of Clinical Microbiology, Virology and Bioemergencies, ASST Fatebenefratelli Sacco - Sacco Hospital	Valeria Micheli et al	EPI_ISL_5881163
Van Wyksdorp Sat Clinic wc VWS	NHLS/UCT	Arash Iranzadeh et al	EPI_ISL_1534361
Vanda Pharmaceuticals Clinical Site	Vanda Pharmaceuticals	Vanda Pharmaceuticals et al	EPI_ISL_677678, EPI_ISL_677679, EPI_ISL_677680, EPI_ISL_677681, EPI_ISL_677682, EPI_ISL_677683, EPI_ISL_677684, EPI_ISL_677685, EPI_ISL_677686, EPI_ISL_677687, EPI_ISL_677688, EPI_ISL_677689, EPI_ISL_677692, EPI_ISL_677695, EPI_ISL_677696, EPI_ISL_677699
Vanderbilt University	Pathogen Discovery, Respiratory Viruses Branch, Division of Viral Diseases, Centers for Disease Control and Prevention	Yan Li et al	EPI_ISL_1379684, EPI_ISL_1379696, EPI_ISL_1483211, EPI_ISL_1483223, EPI_ISL_1483227
Vanderbilt University Medical Center	Genomics and Discovery, Respiratory Viruses Branch, Division of Viral Diseases, Centers for Disease Control and Prevention	Yan Li et al	EPI_ISL_1533438
Vanderbilt University Medical Center	Pathogen Discovery, Respiratory Viruses Branch, Division of Viral Diseases, Centers for Disease Control and Prevention	Ying Tao et al	EPI_ISL_1711072, EPI_ISL_1711074, EPI_ISL_1711076, EPI_ISL_1711077, EPI_ISL_1711080, EPI_ISL_1785607, EPI_ISL_1785608
Vanguard CHC wc VGC	NHLS/UCT	Arash Iranzadeh et al	EPI_ISL_1040677, EPI_ISL_1534354, EPI_ISL_1534409, EPI_ISL_2140714, EPI_ISL_640072, EPI_ISL_640081, EPI_ISL_640096, EPI_ISL_640097, EPI_ISL_640098, EPI_ISL_640099, EPI_ISL_640102, EPI_ISL_700413, EPI_ISL_700462, EPI_ISL_700527
Vanguard CHC wc VGC	National Health Laboratory Service/UCT	Arash Iranzadeh et al	EPI_ISL_960159
Vardcentralen Brinken	The Public Health Agency of Sweden	Agnes Wigh et al	EPI_ISL_445233
Vardcentralen Brinken	The Public Health Agency of Sweden	Department of Microbiology et al	EPI_ISL_710577, EPI_ISL_710578, EPI_ISL_766642, EPI_ISL_766643, EPI_ISL_766644
Vardcentralen Brinken	The Public Health Agency of Sweden	Oskar Karlsson Lindsjo et al	EPI_ISL_475520, EPI_ISL_475566
Vardhman Institute of Medical Science, Pawapuri	Institute of Life Sciences - INSACOG	Sunil K. Raghav et al	EPI_ISL_4091802, EPI_ISL_4091803, EPI_ISL_4091804
Vassar Brothers Medical Center Laboratory	Wadsworth Center, New York State Department of Health	Kirsten St. George et al	EPI_ISL_3031132
Vault Health	Minnesota Department of Health, Public Health Laboratory	Alexandra Lorentz et al	EPI_ISL_1027667, EPI_ISL_1184303, EPI_ISL_1225199, EPI_ISL_1314325, EPI_ISL_1314341, EPI_ISL_1314349, EPI_ISL_1358973, EPI_ISL_1358981, EPI_ISL_1358986, EPI_ISL_1358987, EPI_ISL_1358990, EPI_ISL_1358991, EPI_ISL_1358993, EPI_ISL_1358996, EPI_ISL_1359001, EPI_ISL_1359008, EPI_ISL_1359009, EPI_ISL_1359010, EPI_ISL_1359014
Vaše laboratoře, s.r.o.	Institute of Molecular and Translational Medicine / Laboratory of Experimental Medicine, Faculty of Medicine and Dentistry, Palacky University	Rastislav Slavkovský et al	EPI_ISL_4585059, EPI_ISL_5194567, EPI_ISL_5194568, EPI_ISL_5194569, EPI_ISL_5194570, EPI_ISL_5194571, EPI_ISL_5194572, EPI_ISL_5194573, EPI_ISL_5194574, EPI_ISL_5194575, EPI_ISL_5194576, EPI_ISL_5194577, EPI_ISL_5194578, EPI_ISL_5417810, EPI_ISL_5417811, EPI_ISL_6227124, EPI_ISL_6471740, EPI_ISL_6471998
Veer Surendra Sai Institute of Medical Sciences and Research, Burla	Institute of Life Sciences-INSACOG	Sunil K. Raghav et al	EPI_ISL_4104311
Veer Surendra Sai Institute of Medical Sciences and Research, Burla, Sambalpur	Institute of Life Sciences - INSACOG	Sunil K. Raghav et al	EPI_ISL_1662282, EPI_ISL_1662283, EPI_ISL_1662284, EPI_ISL_1662285, EPI_ISL_1662286, EPI_ISL_1663325, EPI_ISL_1663326, EPI_ISL_1663327, EPI_ISL_1663328, EPI_ISL_1663329, EPI_ISL_1663330, EPI_ISL_1663331, EPI_ISL_1663332, EPI_ISL_1663497, EPI_ISL_1663498, EPI_ISL_1663499, EPI_ISL_1663500, EPI_ISL_1663501, EPI_ISL_1663502, EPI_ISL_1663503, EPI_ISL_2341666
Ventura County Public Health Lab	Chan-Zuckerberg Biohub	CZB Cliahub Consortium et al	EPI_ISL_468472, EPI_ISL_468474, EPI_ISL_468488, EPI_ISL_468497, EPI_ISL_548348, EPI_ISL_548354, EPI_ISL_548362, EPI_ISL_548367, EPI_ISL_548376, EPI_ISL_548398, EPI_ISL_548427
Verein Lunge ZŸrich	Institute of Medical Virology	Daniel Ehrsam et al	EPI_ISL_1921800, EPI_ISL_1921837, EPI_ISL_1921844
Vermaak	National Institute for Communicable Diseases of the National Health Laboratory Service	Amoako DG et al	EPI_ISL_5917944, EPI_ISL_5917979, EPI_ISL_5918027, EPI_ISL_6204413
Vermaak & Partners Laboratory	National Institute for Communicable Diseases of the National Health Laboratory Service	Amoako DG et al	EPI_ISL_2086968, EPI_ISL_2086972, EPI_ISL_2086979, EPI_ISL_2086983, EPI_ISL_2582723, EPI_ISL_2582726, EPI_ISL_2582730, EPI_ISL_2582736, EPI_ISL_2582739, EPI_ISL_2582742, EPI_ISL_2582746, EPI_ISL_2582748, EPI_ISL_2582749, EPI_ISL_2582752, EPI_ISL_2582754, EPI_ISL_2582757, EPI_ISL_2582765, EPI_ISL_2582772, EPI_ISL_2582774, EPI_ISL_2582786, EPI_ISL_2582790, EPI_ISL_2582797, EPI_ISL_2582800, EPI_ISL_2582803, EPI_ISL_2582806
Vermont DoH	Wadsworth Center, New York State Department of Health	Kirsten St. George et al	EPI_ISL_2421253
Vermont Integrative Genomics Resource	Vermont Integrative Genomics Resource	Korin Eckstrom et al	EPI_ISL_4089937, EPI_ISL_4089939, EPI_ISL_4089941, EPI_ISL_4089943, EPI_ISL_4089947, EPI_ISL_4089948, EPI_ISL_4089949, EPI_ISL_4089951, EPI_ISL_4089952, EPI_ISL_4089953, EPI_ISL_4089954, EPI_ISL_4089955, EPI_ISL_4089956, EPI_ISL_4089957, EPI_ISL_4089958, EPI_ISL_4089960, EPI_ISL_4089961, EPI_ISL_4089962, EPI_ISL_4089963, EPI_ISL_4089964, EPI_ISL_4089967, EPI_ISL_4089968, EPI_ISL_4089969, EPI_ISL_4089970, EPI_ISL_4089971, EPI_ISL_4089972, EPI_ISL_4089973, EPI_ISL_4089974, EPI_ISL_4089975, EPI_ISL_4089977, EPI_ISL_4089978, EPI_ISL_4089980, EPI_ISL_4089981, EPI_ISL_4089983, EPI_ISL_4089984, EPI_ISL_4089985, EPI_ISL_4089987, EPI_ISL_4089989, EPI_ISL_4089990, EPI_ISL_4089991, EPI_ISL_4089992, EPI_ISL_4089993, EPI_ISL_4089994, EPI_ISL_4089995, EPI_ISL_4089996, EPI_ISL_4089997, EPI_ISL_4089998, EPI_ISL_4089999, EPI_ISL_4090000, EPI_ISL_4090001, EPI_ISL_4090002, EPI_ISL_4090003, EPI_ISL_4090004, EPI_ISL_4090005, EPI_ISL_4090006, EPI_ISL_4090007, EPI_ISL_4090008, EPI_ISL_4090009, EPI_ISL_4090010, EPI_ISL_4090011, EPI_ISL_4090012, EPI_ISL_4090013, EPI_ISL_4090014, EPI_ISL_4090015, EPI_ISL_4090016, EPI_ISL_4090017, EPI_ISL_4090018, EPI_ISL_4090019, EPI_ISL_4090020, EPI_ISL_4090021, EPI_ISL_4090022, EPI_ISL_4090023, EPI_ISL_4090024, EPI_ISL_4090025, EPI_ISL_4090026, EPI_ISL_4090027, EPI_ISL_4090028, EPI_ISL_4090029, EPI_ISL_4090030, EPI_ISL_4090031, EPI_ISL_4090032, EPI_ISL_4090033, EPI_ISL_4090034, EPI_ISL_4090035, EPI_ISL_4090036, EPI_ISL_4090037, EPI_ISL_4090038, EPI_ISL_4090039, EPI_ISL_4090040, EPI_ISL_4090041, EPI_ISL_4090042, EPI_ISL_4090043, EPI_ISL_4090045, EPI_ISL_4090046, EPI_ISL_4090047, EPI_ISL_4090048, EPI_ISL_4090049, EPI_ISL_4090050, EPI_ISL_4090051, EPI_ISL_4090052, EPI_ISL_4090053, EPI_ISL_4090054, EPI_ISL_4090055, EPI_ISL_4090056, EPI_ISL_4090057, EPI_ISL_4090058
Vestfold Hospital, Toensberg Department of Microbiology	Norwegian Institute of Public Health, Department of Virology	'Kathrine Stene-Johansen et al	EPI_ISL_2333078, EPI_ISL_2333155, EPI_ISL_2333156, EPI_ISL_2333157, EPI_ISL_2333158, EPI_ISL_2333174, EPI_ISL_2333175, EPI_ISL_2333197, EPI_ISL_2333377, EPI_ISL_2333378, EPI_ISL_2333430, EPI_ISL_2333493, EPI_ISL_2333497, EPI_ISL_2333498, EPI_ISL_2333545, EPI_ISL_2333546, EPI_ISL_2333547, EPI_ISL_2333548, EPI_ISL_2333550, EPI_ISL_2333561, EPI_ISL_2333563, EPI_ISL_2333564, EPI_ISL_2333565, EPI_ISL_2333566, EPI_ISL_2333567, EPI_ISL_2333568, EPI_ISL_2333575, EPI_ISL_2333576, EPI_ISL_2333577, EPI_ISL_2333578, EPI_ISL_2333579, EPI_ISL_2333580, EPI_ISL_2333581, EPI_ISL_2333582, EPI_ISL_2333584, EPI_ISL_2333585, EPI_ISL_2333586, EPI_ISL_2333587, EPI_ISL_2333588
Vestfold Hospital, Toensberg Department of Microbiology	Norwegian Institute of Public Health, Department of Virology	Kathrine Stene-Johansen et al	EPI_ISL_1013459, EPI_ISL_1013496, EPI_ISL_1013497, EPI_ISL_1110511, EPI_ISL_1110515, EPI_ISL_1110534, EPI_ISL_1110535, EPI_ISL_1118316, EPI_ISL_1118317, EPI_ISL_1118318, EPI_ISL_1118319, EPI_ISL_1118503, EPI_ISL_1118515, EPI_ISL_1118525, EPI_ISL_1118534, EPI_ISL_1118542, EPI_ISL_1118543, EPI_ISL_1118590, EPI_ISL_1118595, EPI_ISL_1118631, EPI_ISL_1118632, EPI_ISL_1118647, EPI_ISL_1186164, EPI_ISL_1186165, EPI_ISL_1186166, EPI_ISL_1186170, EPI_ISL_1186172, EPI_ISL_1186176, EPI_ISL_1192192, EPI_ISL_1192193, EPI_ISL_1192194, EPI_ISL_1192195, EPI_ISL_1192196, EPI_ISL_1192207, EPI_ISL_1192208, EPI_ISL_1192209, EPI_ISL_1192306, EPI_ISL_1251291, EPI_ISL_1251292, EPI_ISL_1251293, EPI_ISL_1251294, EPI_ISL_1251295, EPI_ISL_1251380, EPI_ISL_1251381, EPI_ISL_1251382, EPI_ISL_1251383, EPI_ISL_1251384, EPI_ISL_1251385, EPI_ISL_1251386, EPI_ISL_1251387, EPI_ISL_1251388, EPI_ISL_1251389, EPI_ISL_1251390, EPI_ISL_1251391, EPI_ISL_1251392, EPI_ISL_1251393, EPI_ISL_1251394, EPI_ISL_1251395, EPI_ISL_1251396, EPI_ISL_1251397, EPI_ISL_1251443, EPI_ISL_1251444, EPI_ISL_1251476, EPI_ISL_1251478, EPI_ISL_1251581, EPI_ISL_1251582, EPI_ISL_1251583, EPI_ISL_1251584, EPI_ISL_1251586, EPI_ISL_1251588, EPI_ISL_1251590, EPI_ISL_1251591, EPI_ISL_1251592, EPI_ISL_1251593, EPI_ISL_1251645, EPI_ISL_1251646, EPI_ISL_1251689, EPI_ISL_1251690, EPI_ISL_1251691, EPI_ISL_1251692, EPI_ISL_1251693, EPI_ISL_1251694, EPI_ISL_1251695, EPI_ISL_1251696, EPI_ISL_1251697, EPI_ISL_1251927, EPI_ISL_1251935, EPI_ISL_1252045, EPI_ISL_1252532, EPI_ISL_1252533, EPI_ISL_1252534, EPI_ISL_1252535, EPI_ISL_1252536, EPI_ISL_1254561, EPI_ISL_1314466, EPI_ISL_1314467, EPI_ISL_1314468, EPI_ISL_1314469, EPI_ISL_1314470, EPI_ISL_1314472, EPI_ISL_1314473, EPI_ISL_1314474, EPI_ISL_1314475, EPI_ISL_1314476, EPI_ISL_1314477, EPI_ISL_1314485, EPI_ISL_1314486, EPI_ISL_1314487, EPI_ISL_1314488, EPI_ISL_1314489, EPI_ISL_1314490, EPI_ISL_1314491, EPI_ISL_1314492, EPI_ISL_1314493, EPI_ISL_1314535, EPI_ISL_1317235, EPI_ISL_1317310, EPI_ISL_1317341, EPI_ISL_1317356, EPI_ISL_1317365, EPI_ISL_1317384, EPI_ISL_1317408, EPI_ISL_1317409, EPI_ISL_1317410, EPI_ISL_1317433, EPI_ISL_1317434, EPI_ISL_1317435, EPI_ISL_1317436, EPI_ISL_1317443, EPI_ISL_1317468, EPI_ISL_1317469, EPI_ISL_1317480, EPI_ISL_1317481, EPI_ISL_1317497, EPI_ISL_1317498, EPI_ISL_1317499, EPI_ISL_1317500, EPI_ISL_1317501, EPI_ISL_1317508, EPI_ISL_1317509, EPI_ISL_1317510, EPI_ISL_1317520, EPI_ISL_1317528, EPI_ISL_1317545, EPI_ISL_1317546, EPI_ISL_1317588, EPI_ISL_1317590, EPI_ISL_1317668, EPI_ISL_1317754, EPI_ISL_1317853, EPI_ISL_1317854, EPI_ISL_1317915, EPI_ISL_1317955, EPI_ISL_1318050, EPI_ISL_1318051, EPI_ISL_1318058, EPI_ISL_1318077, EPI_ISL_1318078, EPI_ISL_1318080, EPI_ISL_1318086, EPI_ISL_1318089, EPI_ISL_1323120, EPI_ISL_1323121, EPI_ISL_1323122, EPI_ISL_1323123, EPI_ISL_1323169, EPI_ISL_1347628, EPI_ISL_1347630, EPI_ISL_1347632, EPI_ISL_1402937, EPI_ISL_1402941, EPI_ISL_1402942, EPI_ISL_1402943, EPI_ISL_1402945, EPI_ISL_1402946, EPI_ISL_1402948, EPI_ISL_1402971, EPI_ISL_1402974, EPI_ISL_1490274, EPI_ISL_1490332, EPI_ISL_1490336, EPI_ISL_1490337, EPI_ISL_1490339, EPI_ISL_1490341, EPI_ISL_1490343, EPI_ISL_1490346, EPI_ISL_1490348, EPI_ISL_1490349, EPI_ISL_1490354, EPI_ISL_1490370, EPI_ISL_1490373, EPI_ISL_1490374, EPI_ISL_1490376, EPI_ISL_1490379, EPI_ISL_1490404, EPI_ISL_1490407, EPI_ISL_1490465, EPI_ISL_1490473, EPI_ISL_1490475, EPI_ISL_1490512, EPI_ISL_1490566, EPI_ISL_1490569, EPI_ISL_1490586, EPI_ISL_1490599, EPI_ISL_1490616, EPI_ISL_1547515, EPI_ISL_1547516, EPI_ISL_1547518, EPI_ISL_1547519, EPI_ISL_1578608, EPI_ISL_1578613, EPI_ISL_1578614, EPI_ISL_1578615, EPI_ISL_1578617, EPI_ISL_1578618, EPI_ISL_1578619, EPI_ISL_1578659, EPI_ISL_1578661, EPI_ISL_1578664, EPI_ISL_1578712, EPI_ISL_1578724, EPI_ISL_1578725, EPI_ISL_1578726, EPI_ISL_1578760, EPI_ISL_1578761, EPI_ISL_1578762, EPI_ISL_1578763, EPI_ISL_1578784, EPI_ISL_1578802, EPI_ISL_1578817, EPI_ISL_1578818, EPI_ISL_1578980, EPI_ISL_1578985, EPI_ISL_1578991, EPI_ISL_1578994, EPI_ISL_1579041, EPI_ISL_1579085, EPI_ISL_1579103, EPI_ISL_1579174, EPI_ISL_1579193, EPI_ISL_1579194, EPI_ISL_1579195, EPI_ISL_1579196, EPI_ISL_1579199, EPI_ISL_1579212, EPI_ISL_1579213, EPI_ISL_1579227, EPI_ISL_1797719, EPI_ISL_1797720, EPI_ISL_1797722, EPI_ISL_1797724, EPI_ISL_1797727, EPI_ISL_1797729, EPI_ISL_1797730, EPI_ISL_1819312, EPI_ISL_1819313, EPI_ISL_1819314, EPI_ISL_1819323, EPI_ISL_1819336, EPI_ISL_1819449, EPI_ISL_1819451, EPI_ISL_1819515, EPI_ISL_1819516, EPI_ISL_1819517, EPI_ISL_1819518, EPI_ISL_1819519, EPI_ISL_1819520, EPI_ISL_1819521, EPI_ISL_1819522, EPI_ISL_1819523, EPI_ISL_1819524, EPI_ISL_1819525, EPI_ISL_1819526, EPI_ISL_1819527, EPI_ISL_1819528, EPI_ISL_1819529, EPI_ISL_1819530, EPI_ISL_1819531, EPI_ISL_1819532, EPI_ISL_1819533, EPI_ISL_1819534, EPI_ISL_1819535, EPI_ISL_1819536, EPI_ISL_1819537, EPI_ISL_1819538, EPI_ISL_1819539, EPI_ISL_1819540, EPI_ISL_1819541, EPI_ISL_1819542, EPI_ISL_1819910, EPI_ISL_1819917, EPI_ISL_1819938, EPI_ISL_1819953, EPI_ISL_1820238, EPI_ISL_1820324, EPI_ISL_1820325, EPI_ISL_1820331, EPI_ISL_1820411, EPI_ISL_1820414, EPI_ISL_1820415, EPI_ISL_1820416, EPI_ISL_1820470, EPI_ISL_1820545, EPI_ISL_1820809, EPI_ISL_1820810, EPI_ISL_1820813, EPI_ISL_1897590, EPI_ISL_1897591, EPI_ISL_1897592, EPI_ISL_1897593, EPI_ISL_1897594, EPI_ISL_1897595, EPI_ISL_1897596, EPI_ISL_1897597, EPI_ISL_1897598, EPI_ISL_1897599, EPI_ISL_1897600, EPI_ISL_1919357, EPI_ISL_1989132, EPI_ISL_1989160, EPI_ISL_1989164, EPI_ISL_1989171, EPI_ISL_1989175, EPI_ISL_1994035, EPI_ISL_2001523, EPI_ISL_2001605, EPI_ISL_2001610, EPI_ISL_2001612, EPI_ISL_2001620, EPI_ISL_2001621, EPI_ISL_2225988, EPI_ISL_2259054, EPI_ISL_2259055, EPI_ISL_2259057, EPI_ISL_2259058, EPI_ISL_2259059, EPI_ISL_2259060, EPI_ISL_2259061, EPI_ISL_2259062, EPI_ISL_2259063, EPI_ISL_2259064, EPI_ISL_2259065, EPI_ISL_2259066, EPI_ISL_2259067, EPI_ISL_2259069, EPI_ISL_2259071, EPI_ISL_2259072, EPI_ISL_2259073, EPI_ISL_2259074, EPI_ISL_2259075, EPI_ISL_2333099, EPI_ISL_2333100, EPI_ISL_2333101, EPI_ISL_2333102, EPI_ISL_2333114, EPI_ISL_2333115, EPI_ISL_2333178, EPI_ISL_2400061, EPI_ISL_2400062, EPI_ISL_2400065, EPI_ISL_2400066, EPI_ISL_2400068, EPI_ISL_2400070, EPI_ISL_2400071, EPI_ISL_2400072, EPI_ISL_2425815, EPI_ISL_2425833, EPI_ISL_2425848, EPI_ISL_2425849, EPI_ISL_2425851, EPI_ISL_2425852, EPI_ISL_2425853, EPI_ISL_2425949, EPI_ISL_2425950, EPI_ISL_2425951, EPI_ISL_2425952, EPI_ISL_2425953, EPI_ISL_2425954, EPI_ISL_2425955, EPI_ISL_2425956, EPI_ISL_2425983, EPI_ISL_2425984, EPI_ISL_2425985, EPI_ISL_2426089, EPI_ISL_2426090, EPI_ISL_2426091, EPI_ISL_2426092, EPI_ISL_2426093, EPI_ISL_2426094, EPI_ISL_2426095, EPI_ISL_2426096, EPI_ISL_2426097, EPI_ISL_2482480, EPI_ISL_2482481, EPI_ISL_2482485, EPI_ISL_2482486, EPI_ISL_2490665, EPI_ISL_2490668, EPI_ISL_2490669, EPI_ISL_2490670, EPI_ISL_2490671, EPI_ISL_2490673, EPI_ISL_2490674, EPI_ISL_2490698, EPI_ISL_2490699, EPI_ISL_2491433, EPI_ISL_2491589, EPI_ISL_2491590, EPI_ISL_2549144, EPI_ISL_2566126, EPI_ISL_2566127, EPI_ISL_2566128, EPI_ISL_2566130, EPI_ISL_2566131, EPI_ISL_2566132, EPI_ISL_2566136, EPI_ISL_2566155, EPI_ISL_2566159, EPI_ISL_2601088, EPI_ISL_2612070, EPI_ISL_2612071, EPI_ISL_2612076, EPI_ISL_2612077, EPI_ISL_2612084, EPI_ISL_2612087, EPI_ISL_2612090, EPI_ISL_2612094, EPI_ISL_2612127, EPI_ISL_2612128, EPI_ISL_2612130, EPI_ISL_2612131, EPI_ISL_2612199, EPI_ISL_2612235, EPI_ISL_2612241, EPI_ISL_2612247, EPI_ISL_2643674, EPI_ISL_2643677, EPI_ISL_2643683, EPI_ISL_2643686, EPI_ISL_2643690, EPI_ISL_2643713, EPI_ISL_2643715, EPI_ISL_2643716, EPI_ISL_2643717, EPI_ISL_2643720, EPI_ISL_2643721, EPI_ISL_2643733, EPI_ISL_2643735, EPI_ISL_2643736, EPI_ISL_2673754, EPI_ISL_2673761, EPI_ISL_2673767, EPI_ISL_2673771, EPI_ISL_2675076, EPI_ISL_2675077, EPI_ISL_2675078, EPI_ISL_2675079, EPI_ISL_2675080, EPI_ISL_2675081, EPI_ISL_2675082, EPI_ISL_2675083, EPI_ISL_2675084, EPI_ISL_2675085, EPI_ISL_2675086, EPI_ISL_2675087, EPI_ISL_2675088, EPI_ISL_2675089, EPI_ISL_2675090, EPI_ISL_2675091, EPI_ISL_2675092, EPI_ISL_2675093, EPI_ISL_2675094, EPI_ISL_2675095, EPI_ISL_2688833, EPI_ISL_2688845, EPI_ISL_2688893, EPI_ISL_2688894, EPI_ISL_2725073, EPI_ISL_2725074, EPI_ISL_2725075, EPI_ISL_2725076, EPI_ISL_2725077, EPI_ISL_2725078, EPI_ISL_2725079, EPI_ISL_2788407, EPI_ISL_2788408, EPI_ISL_2788409, EPI_ISL_2788419, EPI_ISL_2788572, EPI_ISL_2788573, EPI_ISL_2788574, EPI_ISL_2788575, EPI_ISL_2788576, EPI_ISL_2790018, EPI_ISL_2790019, EPI_ISL_2790020, EPI_ISL_2790021, EPI_ISL_2790022, EPI_ISL_2790023, EPI_ISL_2790024, EPI_ISL_2790025, EPI_ISL_2790026, EPI_ISL_2790027, EPI_ISL_2790028, EPI_ISL_2790029, EPI_ISL_2790030, EPI_ISL_2790031, EPI_ISL_2820857, EPI_ISL_2820859, EPI_ISL_2820860, EPI_ISL_2820861, EPI_ISL_2820895, EPI_ISL_2820903, EPI_ISL_2820927, EPI_ISL_2820931, EPI_ISL_2820932, EPI_ISL_2820944, EPI_ISL_2820947, EPI_ISL_2820948, EPI_ISL_2820949, EPI_ISL_2820951, EPI_ISL_3008204, EPI_ISL_3008303, EPI_ISL_3008305, EPI_ISL_3008312, EPI_ISL_3008341, EPI_ISL_3008344, EPI_ISL_3008348, EPI_ISL_3008351, EPI_ISL_3008364, EPI_ISL_3008366, EPI_ISL_3008369, EPI_ISL_3008374, EPI_ISL_3008375, EPI_ISL_3008387, EPI_ISL_3008398, EPI_ISL_3008399, EPI_ISL_3008405, EPI_ISL_3031013, EPI_ISL_3031017, EPI_ISL_3031018, EPI_ISL_3031019, EPI_ISL_3031134, EPI_ISL_3031140, EPI_ISL_3133850, EPI_ISL_3133852, EPI_ISL_3133855, EPI_ISL_3152574, EPI_ISL_3152575, EPI_ISL_3152576, EPI_ISL_3152578, EPI_ISL_3152579, EPI_ISL_3152580, EPI_ISL_3152603, EPI_ISL_3152605, EPI_ISL_3152629, EPI_ISL_3152642, EPI_ISL_3266452, EPI_ISL_3266453, EPI_ISL_3266455, EPI_ISL_3266523, EPI_ISL_3320755, EPI_ISL_3320756, EPI_ISL_3320759, EPI_ISL_3320762, EPI_ISL_3320763, EPI_ISL_3320764, EPI_ISL_3320766, EPI_ISL_3320771, EPI_ISL_3320773, EPI_ISL_3320774, EPI_ISL_3320775, EPI_ISL_3320778, EPI_ISL_3320780, EPI_ISL_3320784, EPI_ISL_3320785, EPI_ISL_3320786, EPI_ISL_3320789, EPI_ISL_3320791, EPI_ISL_3320792, EPI_ISL_3320794, EPI_ISL_3320795, EPI_ISL_3320858, EPI_ISL_3320860, EPI_ISL_3375239, EPI_ISL_3375244, EPI_ISL_3426772, EPI_ISL_3426774, EPI_ISL_3426780, EPI_ISL_3426781, EPI_ISL_3426811, EPI_ISL_3426815, EPI_ISL_3426819, EPI_ISL_3426821, EPI_ISL_3426823, EPI_ISL_3426826, EPI_ISL_3426829, EPI_ISL_3426830, EPI_ISL_3426864, EPI_ISL_3426866, EPI_ISL_3426867, EPI_ISL_3426872, EPI_ISL_3426873, EPI_ISL_3540108, EPI_ISL_3540110, EPI_ISL_3540111, EPI_ISL_3540138, EPI_ISL_3540156, EPI_ISL_3542664, EPI_ISL_3542666, EPI_ISL_3542667, EPI_ISL_3673882, EPI_ISL_3673883, EPI_ISL_3673884, EPI_ISL_3673885, EPI_ISL_3673886, EPI_ISL_3691009, EPI_ISL_3691014, EPI_ISL_3691016, EPI_ISL_3691020, EPI_ISL_3691024, EPI_ISL_3691054, EPI_ISL_3691055, EPI_ISL_3691056, EPI_ISL_3691057, EPI_ISL_3691058, EPI_ISL_3691059, EPI_ISL_3691109, EPI_ISL_3691110, EPI_ISL_3691129, EPI_ISL_3691130, EPI_ISL_3691131, EPI_ISL_3800998, EPI_ISL_3801016, EPI_ISL_3801078, EPI_ISL_3801079, EPI_ISL_3801157, EPI_ISL_3801159, EPI_ISL_3801160, EPI_ISL_3801218, EPI_ISL_3801249, EPI_ISL_3834418, EPI_ISL_3834474, EPI_ISL_3834479, EPI_ISL_3834482, EPI_ISL_3834483, EPI_ISL_3834508, EPI_ISL_3834510, EPI_ISL_3834511, EPI_ISL_3834512, EPI_ISL_3834542, EPI_ISL_3834543, EPI_ISL_3834547, EPI_ISL_3834558, EPI_ISL_3834562, EPI_ISL_3834566, EPI_ISL_3834615, EPI_ISL_3834619, EPI_ISL_3834623, EPI_ISL_3834625, EPI_ISL_3834628, EPI_ISL_3834631, EPI_ISL_3834637, EPI_ISL_4060516, EPI_ISL_4077785, EPI_ISL_4077786, EPI_ISL_4077788, EPI_ISL_4077792, EPI_ISL_4077821, EPI_ISL_4077847, EPI_ISL_4077861, EPI_ISL_4077865, EPI_ISL_4080363, EPI_ISL_4080364, EPI_ISL_4080365, EPI_ISL_4080367, EPI_ISL_4080369, EPI_ISL_4080371, EPI_ISL_4080372, EPI_ISL_4080373, EPI_ISL_4080375, EPI_ISL_4080376, EPI_ISL_4080378, EPI_ISL_4080393, EPI_ISL_4080394, EPI_ISL_4080395, EPI_ISL_4080396, EPI_ISL_4080397, EPI_ISL_4080398, EPI_ISL_4080399, EPI_ISL_4080400, EPI_ISL_4195212, EPI_ISL_4273856, EPI_ISL_4273915, EPI_ISL_4274153, EPI_ISL_4274155, EPI_ISL_4274156, EPI_ISL_4274160, EPI_ISL_4274161, EPI_ISL_4274162, EPI_ISL_4274163, EPI_ISL_4274164, EPI_ISL_4274165, EPI_ISL_4274166, EPI_ISL_4274187, EPI_ISL_4274223, EPI_ISL_4274226, EPI_ISL_4274232, EPI_ISL_4275116, EPI_ISL_4275161, EPI_ISL_4275169, EPI_ISL_4275171, EPI_ISL_4398323, EPI_ISL_4398329, EPI_ISL_4398332, EPI_ISL_4398388, EPI_ISL_4398438, EPI_ISL_4415044, EPI_ISL_4415045, EPI_ISL_4415046, EPI_ISL_4415047, EPI_ISL_4415048, EPI_ISL_4415049, EPI_ISL_4415050, EPI_ISL_4415054, EPI_ISL_4415055, EPI_ISL_4415056, EPI_ISL_4415057, EPI_ISL_4415118, EPI_ISL_4415119, EPI_ISL_4415120, EPI_ISL_4415121, EPI_ISL_4415122, EPI_ISL_4415123, EPI_ISL_4415124, EPI_ISL_4415189, EPI_ISL_4415190, EPI_ISL_4415193, EPI_ISL_4415194, EPI_ISL_4479531, EPI_ISL_4479540, EPI_ISL_4479585, EPI_ISL_4479715, EPI_ISL_4479727, EPI_ISL_4479730, EPI_ISL_4479857, EPI_ISL_4634673, EPI_ISL_4634674, EPI_ISL_4634721, EPI_ISL_4634726, EPI_ISL_4739776, EPI_ISL_4739777, EPI_ISL_4739778, EPI_ISL_4739779, EPI_ISL_4739780, EPI_ISL_4739781, EPI_ISL_4739782, EPI_ISL_4739783, EPI_ISL_4739784, EPI_ISL_4739785, EPI_ISL_4739786, EPI_ISL_4739787, EPI_ISL_4739788, EPI_ISL_4739789, EPI_ISL_4739790, EPI_ISL_4739791, EPI_ISL_4739792, EPI_ISL_4739795, EPI_ISL_4739796, EPI_ISL_4739797, EPI_ISL_4739798, EPI_ISL_4857284, EPI_ISL_4876322, EPI_ISL_4876323, EPI_ISL_4876325, EPI_ISL_4876355, EPI_ISL_4876357, EPI_ISL_4876360, EPI_ISL_4876369, EPI_ISL_4876370, EPI_ISL_5051046, EPI_ISL_5051127, EPI_ISL_5051129, EPI_ISL_5051132, EPI_ISL_5051133, EPI_ISL_5051138, EPI_ISL_5101026, EPI_ISL_5101473, EPI_ISL_5421031, EPI_ISL_5428651, EPI_ISL_5428652, EPI_ISL_5428653, EPI_ISL_5428654, EPI_ISL_5428655, EPI_ISL_5428661, EPI_ISL_5428662, EPI_ISL_5428779, EPI_ISL_5428780, EPI_ISL_5428781, EPI_ISL_5428782, EPI_ISL_5428783, EPI_ISL_5428784, EPI_ISL_5428785, EPI_ISL_5428786, EPI_ISL_5428787, EPI_ISL_5428788, EPI_ISL_5428789, EPI_ISL_549051, EPI_ISL_549087, EPI_ISL_549173, EPI_ISL_549174, EPI_ISL_5623636, EPI_ISL_5623638, EPI_ISL_5633553, EPI_ISL_5633619, EPI_ISL_5633620, EPI_ISL_5633892, EPI_ISL_5633893, EPI_ISL_5633894, EPI_ISL_5633895, EPI_ISL_5633896, EPI_ISL_5633897, EPI_ISL_5633898, EPI_ISL_5633899, EPI_ISL_5633900, EPI_ISL_5633901, EPI_ISL_5633902, EPI_ISL_5633903, EPI_ISL_5633904, EPI_ISL_5634068, EPI_ISL_5634071, EPI_ISL_5634074, EPI_ISL_5634076, EPI_ISL_5634077, EPI_ISL_5634078, EPI_ISL_5634080, EPI_ISL_5634084, EPI_ISL_5634087, EPI_ISL_5634091, EPI_ISL_5634094, EPI_ISL_5634097, EPI_ISL_5634100, EPI_ISL_5742866, EPI_ISL_5742867, EPI_ISL_5742868, EPI_ISL_5795340, EPI_ISL_5795491, EPI_ISL_5795492, EPI_ISL_5795495, EPI_ISL_5795498, EPI_ISL_5884922, EPI_ISL_5884936, EPI_ISL_590885, EPI_ISL_590886, EPI_ISL_590887, EPI_ISL_590888, EPI_ISL_590919, EPI_ISL_590920, EPI_ISL_590982, EPI_ISL_590983, EPI_ISL_6101956, EPI_ISL_6347933, EPI_ISL_635103, EPI_ISL_635105, EPI_ISL_635106, EPI_ISL_635112, EPI_ISL_635139, EPI_ISL_635140, EPI_ISL_635168, EPI_ISL_635171, EPI_ISL_635195, EPI_ISL_668390, EPI_ISL_668406, EPI_ISL_6696011, EPI_ISL_6696012, EPI_ISL_6696058, EPI_ISL_6696066, EPI_ISL_6696069, EPI_ISL_6696073, EPI_ISL_6696161, EPI_ISL_6696162, EPI_ISL_6696169, EPI_ISL_6696170, EPI_ISL_6696342, EPI_ISL_6696348, EPI_ISL_6696355, EPI_ISL_6696362, EPI_ISL_6697494, EPI_ISL_6697495, EPI_ISL_6697496, EPI_ISL_6697498, EPI_ISL_6697499, EPI_ISL_6760776, EPI_ISL_6760777, EPI_ISL_6760779, EPI_ISL_6760781, EPI_ISL_6760783, EPI_ISL_6760838, EPI_ISL_6760839, EPI_ISL_6760840, EPI_ISL_6760841, EPI_ISL_6760844, EPI_ISL_708154, EPI_ISL_708155, EPI_ISL_708156, EPI_ISL_708157, EPI_ISL_708158, EPI_ISL_708159, EPI_ISL_708160, EPI_ISL_708161, EPI_ISL_708162, EPI_ISL_708163, EPI_ISL_708164, EPI_ISL_708165, EPI_ISL_708166, EPI_ISL_708167, EPI_ISL_708168, EPI_ISL_775331, EPI_ISL_775332, EPI_ISL_775393, EPI_ISL_775449, EPI_ISL_775450, EPI_ISL_775451, EPI_ISL_775472, EPI_ISL_775473, EPI_ISL_775474, EPI_ISL_775482, EPI_ISL_775483, EPI_ISL_775498, EPI_ISL_775499, EPI_ISL_775500, EPI_ISL_775501, EPI_ISL_775502, EPI_ISL_775503, EPI_ISL_775504, EPI_ISL_860231, EPI_ISL_860264, EPI_ISL_860265, EPI_ISL_860266, EPI_ISL_860267, EPI_ISL_860268, EPI_ISL_906805, EPI_ISL_964977, EPI_ISL_964978
Vestfold Hospital, Tonsberg Department of Microbiology	Norwegian Institute of Public Health, Department of Virology	Kathrine Stene-Johansen et al	EPI_ISL_420137
Veterans Affairs Greater Los Angeles Healthcare System	Centers for Disease Control and Prevention Division of Viral Diseases, Pathogen Discovery	Mili Sheth et al	EPI_ISL_6481669, EPI_ISL_6481689, EPI_ISL_6481690, EPI_ISL_6481700, EPI_ISL_6481723, EPI_ISL_6481779, EPI_ISL_6481789, EPI_ISL_6481798
Veterans Affairs Palo Alto Health Care System	Centers for Disease Control and Prevention Division of Viral Diseases, Pathogen Discovery	Mili Sheth et al	EPI_ISL_6481633, EPI_ISL_6481635, EPI_ISL_6481651, EPI_ISL_6481663, EPI_ISL_6481676, EPI_ISL_6481716, EPI_ISL_6481718
Veterans Memorial Medical Center	Research Institute for Tropical Medicine	Medado et al	EPI_ISL_430840
Veterinarski Fakultet Sveučiliša u Zagrebu	Hrvatski zavod za javno zdravstvo	Irena Tabain et al	EPI_ISL_2674897, EPI_ISL_2674898, EPI_ISL_2674899
Veterinary Diagnostic Laboratory University of Illinois at Urbana-Champaign	Diagnostic Virology Laboratory, National Veterinary Services Laboratories, USDA1920 Dayton Avenue, Ames, IA 50010, USA	Kerrie M. Franzen et al	EPI_ISL_2928447, EPI_ISL_2928450, EPI_ISL_2928452, EPI_ISL_5899810, EPI_ISL_5899811, EPI_ISL_5899812, EPI_ISL_5899818, EPI_ISL_5899828, EPI_ISL_5937175, EPI_ISL_5937176, EPI_ISL_5937177
Veterinary Medical Diagnostic Laboratory	Diagnostic Virology Laboratory, National Veterinary Services Laboratories, USDA1920 Dayton Avenue, Ames, IA 50010, USA	Kerrie M. Franzen et al	EPI_ISL_6639379, EPI_ISL_6639383
Veterinary Specialized Institue Kraljevo	Veterinary Specialized Institue Kraljevo	Dejan Vidanovic. Bojana Tesovic et al	EPI_ISL_437435, EPI_ISL_437436
Veterinary Specialized Institute Kraljevo	Veterinary Specialized Institute Kraljevo	Vidanovic et al	EPI_ISL_454795, EPI_ISL_455480
Veterinary Specialized Institute Kraljevo	Veterinary Specialized Institute Kraljevo, Serbia	Vidanovic et al	EPI_ISL_904007, EPI_ISL_904010, EPI_ISL_904011
Veterinary Specialized Institute Kraljevo, Serbia	Veterinary Specialized Institute Kraljevo, Serbia	Vidanovic et al	EPI_ISL_582524, EPI_ISL_582525, EPI_ISL_582526, EPI_ISL_582527, EPI_ISL_582528, EPI_ISL_582529, EPI_ISL_582531, EPI_ISL_582532, EPI_ISL_582533, EPI_ISL_582534, EPI_ISL_644568, EPI_ISL_644569, EPI_ISL_644570, EPI_ISL_644571, EPI_ISL_644572, EPI_ISL_644573, EPI_ISL_644574, EPI_ISL_644575, EPI_ISL_644576, EPI_ISL_644577, EPI_ISL_644578, EPI_ISL_644579, EPI_ISL_644580, EPI_ISL_644581, EPI_ISL_644582, EPI_ISL_644583
Veterinary Specialized Institute Nis	Veterinary Specialized Institute Kraljevo, Serbia	Vidanovic et al	EPI_ISL_904012, EPI_ISL_904013, EPI_ISL_904014
Veterinary Specialized Institute Sabac, Serbia	Veterinary Specialized Institute Kraljevo, Serbia	Vidanovic et al	EPI_ISL_678486, EPI_ISL_678487, EPI_ISL_678488, EPI_ISL_678489, EPI_ISL_678490, EPI_ISL_678491, EPI_ISL_678492, EPI_ISL_678493
Veterinary Specialized Instute Nis	Scientific Veterinary Institute Novi Sad	Vidanovic et al	EPI_ISL_833572
Veterinary Specialized Instute Nis	Veterinary Specialized Institute Kraljevo, Serbia	Vidanovic et al	EPI_ISL_833511, EPI_ISL_833512, EPI_ISL_833513, EPI_ISL_833514, EPI_ISL_833515, EPI_ISL_833516, EPI_ISL_833517, EPI_ISL_833518, EPI_ISL_833519, EPI_ISL_833520, EPI_ISL_833521
Veterinary Specialized Instute Nis	Veterinary Specialized Institute Nis, Serbia	Vidanovic et al	EPI_ISL_833576, EPI_ISL_833577
Veterinary Specialized Instute Nis	Veterinary Specialized Institute Sabac, Serbia	Vidanovic et al	EPI_ISL_833573, EPI_ISL_833574, EPI_ISL_833575
Veterinary institute in Zvolen Slovakia	Veterinary institute in Zvolen Slovakia	Dirbáková Z. et al	EPI_ISL_2227288, EPI_ISL_2253214, EPI_ISL_2254130, EPI_ISL_2254496, EPI_ISL_2254670, EPI_ISL_2254717, EPI_ISL_2254720, EPI_ISL_2254722
Veterinary institute in Zvolen Slovakia	Veterinary institute in Zvolen Zvolen Slovakia	Dirbáková Z. et al	EPI_ISL_2254500
Veterinary institute in Zvolen, Pod Drahami 918, 960 86 Zvolen Slovakia	Veterinary institute in Zvolen, Pod Drahami 918, 960 86 Zvolen Slovakia	Dirbáková Z. et al	EPI_ISL_2227287
Veterinary institute in Zvolen, Slovakia	Veterinary institute in Zvolen	Dirbáková Z. et al	EPI_ISL_2227286
Via Pansini 5 - Napoli - Italy	TIGEM	Antonio Grimaldi Patrizia Annunziata Francesco Panariello Teresa Giuliano Michele Cennamo Valentina Bouche Chiara Colantuono Lucio Di Filippo Mariano Fiorenza Anna Manfredi Marcello Salvi Giuseppe Portella Andrea Ballabio Davide Cacchiarelli et al	EPI_ISL_4551783, EPI_ISL_4551784, EPI_ISL_4551785, EPI_ISL_4551786, EPI_ISL_4551787, EPI_ISL_4551788, EPI_ISL_4551789, EPI_ISL_4551790, EPI_ISL_4551791, EPI_ISL_4551792, EPI_ISL_4551793, EPI_ISL_4551794, EPI_ISL_4551795, EPI_ISL_4551796, EPI_ISL_4551797, EPI_ISL_4551798, EPI_ISL_4551800, EPI_ISL_4551801, EPI_ISL_4551802, EPI_ISL_4551803, EPI_ISL_4551804, EPI_ISL_4551806, EPI_ISL_4551808, EPI_ISL_4551809, EPI_ISL_4551810, EPI_ISL_4551811, EPI_ISL_4551812, EPI_ISL_4551814, EPI_ISL_4551815, EPI_ISL_4551817, EPI_ISL_4551818, EPI_ISL_4551820, EPI_ISL_4551821, EPI_ISL_4551822, EPI_ISL_4551824, EPI_ISL_4551826, EPI_ISL_4551827, EPI_ISL_4551828, EPI_ISL_4551829, EPI_ISL_4551830, EPI_ISL_4551831, EPI_ISL_4551832, EPI_ISL_4551833, EPI_ISL_4551834, EPI_ISL_4551835, EPI_ISL_4551836, EPI_ISL_4551837, EPI_ISL_4551838, EPI_ISL_4551839, EPI_ISL_4551840, EPI_ISL_4551841, EPI_ISL_4551842, EPI_ISL_4551843, EPI_ISL_4551844, EPI_ISL_4551845, EPI_ISL_4551846, EPI_ISL_4551847, EPI_ISL_4551848, EPI_ISL_4551849, EPI_ISL_4551850, EPI_ISL_4551851, EPI_ISL_4551852, EPI_ISL_4551853, EPI_ISL_4551854, EPI_ISL_4551856, EPI_ISL_4551857, EPI_ISL_4551858, EPI_ISL_4551859, EPI_ISL_4551860, EPI_ISL_4551861, EPI_ISL_4551862, EPI_ISL_4551863, EPI_ISL_4551864, EPI_ISL_4551865, EPI_ISL_4551866, EPI_ISL_4551867, EPI_ISL_4551869, EPI_ISL_4551871, EPI_ISL_4551873, EPI_ISL_4551875, EPI_ISL_4551877, EPI_ISL_4551879, EPI_ISL_4551880, EPI_ISL_4551881, EPI_ISL_4551882, EPI_ISL_4551883, EPI_ISL_4551884, EPI_ISL_4551885, EPI_ISL_4551886, EPI_ISL_4551887, EPI_ISL_4551888, EPI_ISL_4551889, EPI_ISL_4551890, EPI_ISL_4551891, EPI_ISL_4551892, EPI_ISL_4551893, EPI_ISL_4551894, EPI_ISL_4551895, EPI_ISL_4551896, EPI_ISL_4551897, EPI_ISL_4551898, EPI_ISL_4551899, EPI_ISL_4551900, EPI_ISL_4551901, EPI_ISL_4551902, EPI_ISL_4551903, EPI_ISL_4551904, EPI_ISL_4551905, EPI_ISL_4551906, EPI_ISL_4551907, EPI_ISL_4551908, EPI_ISL_4551909, EPI_ISL_4551910, EPI_ISL_4551911, EPI_ISL_4551912, EPI_ISL_4551913, EPI_ISL_4551914, EPI_ISL_4551915, EPI_ISL_4551917, EPI_ISL_4551918, EPI_ISL_4551920, EPI_ISL_4551921, EPI_ISL_4551922, EPI_ISL_4551923, EPI_ISL_4551924, EPI_ISL_4551925, EPI_ISL_4551926, EPI_ISL_4551927, EPI_ISL_4551928, EPI_ISL_4551929, EPI_ISL_4551930, EPI_ISL_4551932, EPI_ISL_4551933, EPI_ISL_4551934, EPI_ISL_4551935, EPI_ISL_4551936, EPI_ISL_4551937, EPI_ISL_4551938, EPI_ISL_4551939, EPI_ISL_4551940, EPI_ISL_4551941, EPI_ISL_4563746, EPI_ISL_4563747, EPI_ISL_4563748, EPI_ISL_4563749, EPI_ISL_4563750, EPI_ISL_4563751, EPI_ISL_4563752, EPI_ISL_4563753, EPI_ISL_4563754, EPI_ISL_4563755, EPI_ISL_4563756, EPI_ISL_4563758, EPI_ISL_4563759, EPI_ISL_4563760, EPI_ISL_4563761, EPI_ISL_4563762, EPI_ISL_4563763, EPI_ISL_4563764, EPI_ISL_4563765, EPI_ISL_4563766, EPI_ISL_4563767, EPI_ISL_4563768, EPI_ISL_4563769, EPI_ISL_4563770, EPI_ISL_4563771, EPI_ISL_4563772, EPI_ISL_4563773, EPI_ISL_4563774, EPI_ISL_4563775, EPI_ISL_4563776, EPI_ISL_4563777, EPI_ISL_4563778, EPI_ISL_4563779, EPI_ISL_4563780, EPI_ISL_4563781, EPI_ISL_4563782, EPI_ISL_4563783, EPI_ISL_4563784, EPI_ISL_4563786, EPI_ISL_4563787, EPI_ISL_4563790, EPI_ISL_4563791, EPI_ISL_4563793, EPI_ISL_4563795, EPI_ISL_4563796, EPI_ISL_4563797, EPI_ISL_4563798, EPI_ISL_4563799, EPI_ISL_4563800, EPI_ISL_4563801, EPI_ISL_4563802
Vibharam Hospital	Division of Genomic Medicine and Innovation support,Department of Medical Sciences, Ministry of Public Health, Thailand	Surakameth Mahasirimongkol et al	EPI_ISL_4235105, EPI_ISL_4235122, EPI_ISL_4235130, EPI_ISL_4235192, EPI_ISL_4235195, EPI_ISL_4235199, EPI_ISL_4235207, EPI_ISL_4235321, EPI_ISL_4647202, EPI_ISL_4647251, EPI_ISL_5030470, EPI_ISL_5030471, EPI_ISL_5065376, EPI_ISL_5065381, EPI_ISL_5065400, EPI_ISL_5065401, EPI_ISL_5065409, EPI_ISL_5065415, EPI_ISL_5065492, EPI_ISL_5065502, EPI_ISL_5065503, EPI_ISL_5065563, EPI_ISL_5065668, EPI_ISL_5332466, EPI_ISL_5884616
Vibharam Hospital	National Institute of Health, Department of Medical Sciences, Ministry of Public Health, Thailand	Pilailuk Okada et al	EPI_ISL_708823
Vibharam Hospital	Prince of Songkhla University	Surasak Sangkhathat et al	EPI_ISL_6695997
Vicente Sotto Memorial Medical Center (VSMMC)	Philippine Genome Center	Cynthia P. Saloma et al	EPI_ISL_4713715, EPI_ISL_4741966, EPI_ISL_4742026, EPI_ISL_4742218, EPI_ISL_4742280, EPI_ISL_4742295, EPI_ISL_4742300, EPI_ISL_4742306, EPI_ISL_4742307, EPI_ISL_4742316, EPI_ISL_4742317, EPI_ISL_5539917, EPI_ISL_5539944, EPI_ISL_5542959, EPI_ISL_5542992, EPI_ISL_5543346, EPI_ISL_5543348, EPI_ISL_5543421, EPI_ISL_5543463, EPI_ISL_5543493, EPI_ISL_5544185, EPI_ISL_5544360, EPI_ISL_5544540, EPI_ISL_5544576, EPI_ISL_5544633, EPI_ISL_5548084, EPI_ISL_5548334, EPI_ISL_5548436, EPI_ISL_5548604, EPI_ISL_5548701, EPI_ISL_5548813, EPI_ISL_5549769, EPI_ISL_5549864, EPI_ISL_5549881, EPI_ISL_5550144, EPI_ISL_5550386, EPI_ISL_5550827, EPI_ISL_5551262, EPI_ISL_5551442, EPI_ISL_5551448, EPI_ISL_5551494, EPI_ISL_5552823, EPI_ISL_5553122, EPI_ISL_5553263, EPI_ISL_5553632, EPI_ISL_5553700, EPI_ISL_5555420, EPI_ISL_5555880, EPI_ISL_5557130, EPI_ISL_5558688, EPI_ISL_5558973, EPI_ISL_5558995, EPI_ISL_5559796, EPI_ISL_5559938, EPI_ISL_5560191, EPI_ISL_5560870, EPI_ISL_5561365, EPI_ISL_5564114, EPI_ISL_5564416, EPI_ISL_5565551, EPI_ISL_5565619
Vicente Sotto Memorial Medical Center (VSMMC)	Philippine Genome Center	Francis A. Tablizo et al	EPI_ISL_2859769
Victor Babes Clinical Hospital	National Institute of Infectious Diseases-Prof. Dr. Matei Bals Molecular Diagnostics Laboratory	Corina Casangiu et al	EPI_ISL_3856852, EPI_ISL_3857076
Victor Babes Hospital	National Institute of Infectious Diseases-Prof. Dr. Matei Bals Molecular Diagnostics Laboratory	Corina Casangiu et al	EPI_ISL_3259624, EPI_ISL_3259625, EPI_ISL_3259626, EPI_ISL_3259627, EPI_ISL_3259628, EPI_ISL_3259629, EPI_ISL_3259630, EPI_ISL_3259632, EPI_ISL_3341989, EPI_ISL_3341990, EPI_ISL_3341991, EPI_ISL_3341992, EPI_ISL_3341993, EPI_ISL_3341994, EPI_ISL_3341995, EPI_ISL_3341996, EPI_ISL_3342006, EPI_ISL_3342007, EPI_ISL_3342008, EPI_ISL_3342009, EPI_ISL_3342010, EPI_ISL_5855473, EPI_ISL_5855476, EPI_ISL_5855498, EPI_ISL_5914885
Victoria Hospital	Department of Neurovirology, National Institute of Mental Health and Neuroscience (NIMHANS)	Chitra Pattabiraman et al	EPI_ISL_486386
Victoria Hospital wc VHW	NHLS/UCT	Arash Iranzadeh et al	EPI_ISL_1040746, EPI_ISL_1040774, EPI_ISL_1040776, EPI_ISL_1040784, EPI_ISL_1040788, EPI_ISL_1040814, EPI_ISL_1534261, EPI_ISL_1534263, EPI_ISL_1534265, EPI_ISL_1534282, EPI_ISL_1534287, EPI_ISL_1534289, EPI_ISL_1534292, EPI_ISL_1534295, EPI_ISL_1534300, EPI_ISL_1534303, EPI_ISL_1534305, EPI_ISL_1534312, EPI_ISL_1534337, EPI_ISL_1534353, EPI_ISL_1534386, EPI_ISL_1534420, EPI_ISL_1534430, EPI_ISL_1817674, EPI_ISL_1817690, EPI_ISL_1817691, EPI_ISL_1817692, EPI_ISL_1817701, EPI_ISL_1817715, EPI_ISL_1817738, EPI_ISL_1817740, EPI_ISL_1817741, EPI_ISL_1817742, EPI_ISL_1817743, EPI_ISL_2140668, EPI_ISL_2140692, EPI_ISL_2140693, EPI_ISL_2140695, EPI_ISL_2140705, EPI_ISL_2140708, EPI_ISL_2140709, EPI_ISL_2140719, EPI_ISL_2140720, EPI_ISL_2375981, EPI_ISL_2375990, EPI_ISL_2375993, EPI_ISL_2375995, EPI_ISL_2621061, EPI_ISL_2621101, EPI_ISL_2621104, EPI_ISL_2802143, EPI_ISL_2802144, EPI_ISL_2802145, EPI_ISL_2802146, EPI_ISL_2802162, EPI_ISL_2802163, EPI_ISL_2802168, EPI_ISL_2802178, EPI_ISL_2802179, EPI_ISL_2876943, EPI_ISL_2876946, EPI_ISL_2876970, EPI_ISL_2876976, EPI_ISL_3506423, EPI_ISL_3506433, EPI_ISL_3506452, EPI_ISL_3506453, EPI_ISL_3506478, EPI_ISL_3506494, EPI_ISL_3506506, EPI_ISL_3506519, EPI_ISL_3506561, EPI_ISL_3690587, EPI_ISL_3690605, EPI_ISL_3957779, EPI_ISL_3957780, EPI_ISL_3957784, EPI_ISL_3957792, EPI_ISL_3957793, EPI_ISL_4816962, EPI_ISL_4816964, EPI_ISL_4816984, EPI_ISL_4817004, EPI_ISL_4817005, EPI_ISL_4884460, EPI_ISL_4884471, EPI_ISL_4884483, EPI_ISL_5195437, EPI_ISL_5195453, EPI_ISL_5524583, EPI_ISL_5524586, EPI_ISL_5524587, EPI_ISL_5524629, EPI_ISL_5524630, EPI_ISL_5524642, EPI_ISL_5524643, EPI_ISL_5524649, EPI_ISL_5524651, EPI_ISL_6010181, EPI_ISL_640021, EPI_ISL_640032, EPI_ISL_640085, EPI_ISL_640087, EPI_ISL_640108, EPI_ISL_640109, EPI_ISL_640110, EPI_ISL_640113, EPI_ISL_640126, EPI_ISL_640141, EPI_ISL_6436421, EPI_ISL_6436444, EPI_ISL_700421, EPI_ISL_700546, EPI_ISL_700596
Victoria Hospital wc VHW	NHLS/UCT	Sisonke et al	EPI_ISL_3506436, EPI_ISL_4817080
Victoria Hospital wc VHW	National Health Laboratory Service/UCT	Arash Iranzadeh et al	EPI_ISL_960094, EPI_ISL_960099, EPI_ISL_960101, EPI_ISL_960108, EPI_ISL_960113, EPI_ISL_960114, EPI_ISL_960131, EPI_ISL_960138, EPI_ISL_960150
Victoria Hospital wc VHW	National Health Laboratory Service/University of Cape Town (NHLS/UCT)	Arash Iranzadeh et al	EPI_ISL_2547417
Victoria Vard och Halsa	The Public Health Agency of Sweden	Sarah Henriksson et al	EPI_ISL_434647, EPI_ISL_434648, EPI_ISL_445223, EPI_ISL_450807, EPI_ISL_452233
Victorian Infectious Diseases Reference Laboratory (VIDRL)	Microbiological Diagnostic Unit Public Health Laboratory and Victorian Infectious Diseases Reference Laboratory, Doherty Institute	Caly L. et al	EPI_ISL_426637, EPI_ISL_426638, EPI_ISL_426639, EPI_ISL_426640, EPI_ISL_426641, EPI_ISL_426642, EPI_ISL_426643, EPI_ISL_426644, EPI_ISL_426645, EPI_ISL_426646, EPI_ISL_426647, EPI_ISL_426648, EPI_ISL_426649, EPI_ISL_426650, EPI_ISL_426651, EPI_ISL_426652, EPI_ISL_426653, EPI_ISL_426654, EPI_ISL_426655, EPI_ISL_426656, EPI_ISL_426657, EPI_ISL_426658, EPI_ISL_426659, EPI_ISL_426660, EPI_ISL_426661, EPI_ISL_426662, EPI_ISL_426663, EPI_ISL_426664, EPI_ISL_426665, EPI_ISL_426666, EPI_ISL_426667, EPI_ISL_426668, EPI_ISL_426669, EPI_ISL_426670, EPI_ISL_426671, EPI_ISL_426672, EPI_ISL_426673, EPI_ISL_426674, EPI_ISL_426675, EPI_ISL_426676, EPI_ISL_426677, EPI_ISL_426678, EPI_ISL_426679, EPI_ISL_426680, EPI_ISL_426681, EPI_ISL_426682, EPI_ISL_426683, EPI_ISL_426684, EPI_ISL_426685, EPI_ISL_426686, EPI_ISL_426687, EPI_ISL_426688, EPI_ISL_426689, EPI_ISL_426690, EPI_ISL_426691, EPI_ISL_426692, EPI_ISL_426693, EPI_ISL_426694, EPI_ISL_426695, EPI_ISL_426696, EPI_ISL_426697, EPI_ISL_426698, EPI_ISL_426699, EPI_ISL_426700, EPI_ISL_426701, EPI_ISL_426702, EPI_ISL_426703, EPI_ISL_426704, EPI_ISL_426705, EPI_ISL_426706, EPI_ISL_426707, EPI_ISL_426708, EPI_ISL_426709, EPI_ISL_426710, EPI_ISL_426711, EPI_ISL_426712, EPI_ISL_426713, EPI_ISL_426714, EPI_ISL_426715, EPI_ISL_426716, EPI_ISL_426717, EPI_ISL_426719, EPI_ISL_426720, EPI_ISL_426721, EPI_ISL_426722, EPI_ISL_426723, EPI_ISL_426724, EPI_ISL_426725, EPI_ISL_426726, EPI_ISL_426727, EPI_ISL_426728, EPI_ISL_426729, EPI_ISL_426730, EPI_ISL_426731, EPI_ISL_426732, EPI_ISL_426733, EPI_ISL_426734, EPI_ISL_426735, EPI_ISL_426736, EPI_ISL_426737, EPI_ISL_426738, EPI_ISL_426739, EPI_ISL_426740, EPI_ISL_426741, EPI_ISL_426742, EPI_ISL_426743, EPI_ISL_426744, EPI_ISL_426745, EPI_ISL_426746, EPI_ISL_426747, EPI_ISL_426748, EPI_ISL_426749, EPI_ISL_426750, EPI_ISL_426751, EPI_ISL_426752, EPI_ISL_426753, EPI_ISL_426754, EPI_ISL_426755, EPI_ISL_426756, EPI_ISL_426757, EPI_ISL_426758, EPI_ISL_426759, EPI_ISL_426760, EPI_ISL_426762, EPI_ISL_426763, EPI_ISL_426764, EPI_ISL_426765, EPI_ISL_426766, EPI_ISL_426768, EPI_ISL_426769, EPI_ISL_426770, EPI_ISL_426771, EPI_ISL_426772, EPI_ISL_426773, EPI_ISL_426774, EPI_ISL_426775, EPI_ISL_426776, EPI_ISL_426777, EPI_ISL_426778, EPI_ISL_426780, EPI_ISL_426781, EPI_ISL_426782, EPI_ISL_426783, EPI_ISL_426784, EPI_ISL_426785, EPI_ISL_426786, EPI_ISL_426787, EPI_ISL_426788, EPI_ISL_426789, EPI_ISL_426790, EPI_ISL_426791, EPI_ISL_426792, EPI_ISL_426793, EPI_ISL_426794, EPI_ISL_426795, EPI_ISL_426796, EPI_ISL_426797, EPI_ISL_426798, EPI_ISL_426799, EPI_ISL_426800, EPI_ISL_426801, EPI_ISL_426802, EPI_ISL_426803, EPI_ISL_426804, EPI_ISL_426805, EPI_ISL_426806, EPI_ISL_426807, EPI_ISL_426808, EPI_ISL_426809, EPI_ISL_426810, EPI_ISL_426811, EPI_ISL_426812, EPI_ISL_426813, EPI_ISL_426814, EPI_ISL_426815, EPI_ISL_426816, EPI_ISL_426817, EPI_ISL_426818, EPI_ISL_426819, EPI_ISL_426820, EPI_ISL_426821, EPI_ISL_426822, EPI_ISL_426823, EPI_ISL_426824, EPI_ISL_426825, EPI_ISL_426826, EPI_ISL_426827, EPI_ISL_426828, EPI_ISL_426829, EPI_ISL_426830, EPI_ISL_426831, EPI_ISL_426832, EPI_ISL_426833, EPI_ISL_426834, EPI_ISL_426835, EPI_ISL_426836, EPI_ISL_426837, EPI_ISL_426838, EPI_ISL_426839, EPI_ISL_426840, EPI_ISL_426841, EPI_ISL_426842, EPI_ISL_426843, EPI_ISL_426844, EPI_ISL_426845, EPI_ISL_426846, EPI_ISL_426847, EPI_ISL_426848, EPI_ISL_426849, EPI_ISL_426850, EPI_ISL_426851, EPI_ISL_426852, EPI_ISL_426853, EPI_ISL_426854, EPI_ISL_426855, EPI_ISL_426856, EPI_ISL_426857, EPI_ISL_426858, EPI_ISL_426859, EPI_ISL_426860, EPI_ISL_426861, EPI_ISL_426862, EPI_ISL_426863, EPI_ISL_426864, EPI_ISL_426865, EPI_ISL_426866, EPI_ISL_426867, EPI_ISL_426869, EPI_ISL_426870, EPI_ISL_426871, EPI_ISL_426872, EPI_ISL_426873, EPI_ISL_426874, EPI_ISL_426875, EPI_ISL_426876, EPI_ISL_426877, EPI_ISL_426878, EPI_ISL_426879, EPI_ISL_426880, EPI_ISL_426881, EPI_ISL_426882, EPI_ISL_426923, EPI_ISL_426924, EPI_ISL_426925, EPI_ISL_426926, EPI_ISL_426927, EPI_ISL_426928, EPI_ISL_426929, EPI_ISL_426930, EPI_ISL_426931, EPI_ISL_426932, EPI_ISL_426933, EPI_ISL_426934, EPI_ISL_426935, EPI_ISL_426936, EPI_ISL_426937, EPI_ISL_426938, EPI_ISL_426939, EPI_ISL_426940, EPI_ISL_426941, EPI_ISL_426942, EPI_ISL_426943, EPI_ISL_426944, EPI_ISL_426945, EPI_ISL_426946, EPI_ISL_426947, EPI_ISL_426948, EPI_ISL_426949, EPI_ISL_426950, EPI_ISL_426951, EPI_ISL_426952, EPI_ISL_426953, EPI_ISL_426954, EPI_ISL_426955, EPI_ISL_426956, EPI_ISL_426957, EPI_ISL_426958, EPI_ISL_426959, EPI_ISL_426960, EPI_ISL_426961, EPI_ISL_426962, EPI_ISL_426963, EPI_ISL_426964, EPI_ISL_426965, EPI_ISL_426966, EPI_ISL_426967, EPI_ISL_426968, EPI_ISL_426969, EPI_ISL_426970, EPI_ISL_426971, EPI_ISL_426972, EPI_ISL_426973, EPI_ISL_426974, EPI_ISL_426975, EPI_ISL_426976, EPI_ISL_426977, EPI_ISL_426978, EPI_ISL_426979, EPI_ISL_426980, EPI_ISL_426981, EPI_ISL_426982, EPI_ISL_426983, EPI_ISL_426984, EPI_ISL_426985, EPI_ISL_426986, EPI_ISL_426987, EPI_ISL_426988, EPI_ISL_426989, EPI_ISL_426990, EPI_ISL_426991, EPI_ISL_426992, EPI_ISL_426993, EPI_ISL_426994, EPI_ISL_426995, EPI_ISL_426996, EPI_ISL_426997, EPI_ISL_426998, EPI_ISL_426999, EPI_ISL_427000, EPI_ISL_427001, EPI_ISL_427002, EPI_ISL_427003, EPI_ISL_427004, EPI_ISL_427005, EPI_ISL_427007, EPI_ISL_427008, EPI_ISL_427009, EPI_ISL_427010, EPI_ISL_427011, EPI_ISL_427012, EPI_ISL_427013, EPI_ISL_427014, EPI_ISL_427015, EPI_ISL_427016, EPI_ISL_427017, EPI_ISL_427018, EPI_ISL_427019, EPI_ISL_427020, EPI_ISL_427021, EPI_ISL_427022, EPI_ISL_427023, EPI_ISL_427024, EPI_ISL_427025, EPI_ISL_427026, EPI_ISL_427027, EPI_ISL_427028, EPI_ISL_427029, EPI_ISL_427030, EPI_ISL_427031, EPI_ISL_427032, EPI_ISL_427033, EPI_ISL_427034, EPI_ISL_427035, EPI_ISL_427036, EPI_ISL_427037, EPI_ISL_427038, EPI_ISL_427039, EPI_ISL_427040, EPI_ISL_427041, EPI_ISL_427042, EPI_ISL_427044, EPI_ISL_427045, EPI_ISL_427046, EPI_ISL_427047, EPI_ISL_427048, EPI_ISL_427049, EPI_ISL_427050, EPI_ISL_427051, EPI_ISL_427052, EPI_ISL_427053, EPI_ISL_427079, EPI_ISL_427080, EPI_ISL_427081, EPI_ISL_427082, EPI_ISL_427083, EPI_ISL_427084, EPI_ISL_427085, EPI_ISL_427086, EPI_ISL_427087, EPI_ISL_427088, EPI_ISL_427089, EPI_ISL_427090, EPI_ISL_427091, EPI_ISL_427092, EPI_ISL_427093, EPI_ISL_427094, EPI_ISL_427095, EPI_ISL_427096, EPI_ISL_427097, EPI_ISL_427098, EPI_ISL_427099, EPI_ISL_427100, EPI_ISL_427101, EPI_ISL_427102, EPI_ISL_427103, EPI_ISL_427104, EPI_ISL_427105, EPI_ISL_427106, EPI_ISL_427107, EPI_ISL_427108, EPI_ISL_427109, EPI_ISL_427110, EPI_ISL_427111, EPI_ISL_427112, EPI_ISL_427113, EPI_ISL_427114, EPI_ISL_427115, EPI_ISL_427116, EPI_ISL_427117, EPI_ISL_427118, EPI_ISL_427119, EPI_ISL_427120, EPI_ISL_427121, EPI_ISL_427122, EPI_ISL_427123, EPI_ISL_427124, EPI_ISL_427125, EPI_ISL_427126, EPI_ISL_427127, EPI_ISL_427128, EPI_ISL_427129, EPI_ISL_427130, EPI_ISL_427131, EPI_ISL_427132, EPI_ISL_427134, EPI_ISL_427135, EPI_ISL_427136, EPI_ISL_427137, EPI_ISL_427138, EPI_ISL_427139, EPI_ISL_427140, EPI_ISL_427141, EPI_ISL_427142, EPI_ISL_427143, EPI_ISL_427144, EPI_ISL_427145, EPI_ISL_427146, EPI_ISL_427147, EPI_ISL_427150, EPI_ISL_427151, EPI_ISL_427152, EPI_ISL_427153, EPI_ISL_427154, EPI_ISL_427155, EPI_ISL_427156, EPI_ISL_427157, EPI_ISL_427158, EPI_ISL_427159, EPI_ISL_427160, EPI_ISL_436127, EPI_ISL_456412, EPI_ISL_456418, EPI_ISL_456436, EPI_ISL_456437, EPI_ISL_456439, EPI_ISL_456452, EPI_ISL_456453, EPI_ISL_456463, EPI_ISL_456494, EPI_ISL_456535, EPI_ISL_456544, EPI_ISL_456547, EPI_ISL_456567, EPI_ISL_456571, EPI_ISL_456572, EPI_ISL_456579, EPI_ISL_456586, EPI_ISL_456592, EPI_ISL_456624, EPI_ISL_456633, EPI_ISL_456635, EPI_ISL_456644
Victorian Infectious Diseases Reference Laboratory (VIDRL)	Microbiological Diagnostic Unit Public Health Laboratory and Victorian Infectious Diseases Reference Laboratory, The Peter Doherty Institute for Infection and Immunity	Caly L. et al	EPI_ISL_430483, EPI_ISL_430504, EPI_ISL_430514, EPI_ISL_430541, EPI_ISL_430566, EPI_ISL_430568, EPI_ISL_430571, EPI_ISL_430572, EPI_ISL_430593, EPI_ISL_430594, EPI_ISL_430612, EPI_ISL_430621, EPI_ISL_430637, EPI_ISL_430638, EPI_ISL_430688, EPI_ISL_430689, EPI_ISL_430690, EPI_ISL_430691, EPI_ISL_430692, EPI_ISL_430693, EPI_ISL_430694, EPI_ISL_430695, EPI_ISL_430696, EPI_ISL_430697, EPI_ISL_430698, EPI_ISL_430699, EPI_ISL_430700, EPI_ISL_430701, EPI_ISL_430702, EPI_ISL_430703, EPI_ISL_430704, EPI_ISL_430705, EPI_ISL_430706, EPI_ISL_430707, EPI_ISL_430708, EPI_ISL_430709, EPI_ISL_430710, EPI_ISL_430711, EPI_ISL_430712, EPI_ISL_430713, EPI_ISL_430714
Victorian Infectious Diseases Reference Laboratory (VIDRL)	VIDRL and MDU-PHL	Caly L. et al	EPI_ISL_1033154, EPI_ISL_1033155, EPI_ISL_1055278, EPI_ISL_1055301, EPI_ISL_1055302, EPI_ISL_1055340, EPI_ISL_1055341, EPI_ISL_1055348, EPI_ISL_1055358, EPI_ISL_1249993, EPI_ISL_1249996, EPI_ISL_1913194, EPI_ISL_1913195, EPI_ISL_1913197, EPI_ISL_1913198, EPI_ISL_1913199, EPI_ISL_1913200, EPI_ISL_1913201, EPI_ISL_1913202, EPI_ISL_1913203, EPI_ISL_1913204, EPI_ISL_1913205, EPI_ISL_1913206, EPI_ISL_1913207, EPI_ISL_1913208, EPI_ISL_1913209, EPI_ISL_1913210, EPI_ISL_1913211, EPI_ISL_1913212, EPI_ISL_2839594, EPI_ISL_2839595, EPI_ISL_2839596, EPI_ISL_2839597, EPI_ISL_2839598, EPI_ISL_2839599, EPI_ISL_2839600, EPI_ISL_2839601, EPI_ISL_2839602, EPI_ISL_2839603, EPI_ISL_2920925, EPI_ISL_2920926, EPI_ISL_2920928, EPI_ISL_2920929, EPI_ISL_2920930, EPI_ISL_2920931, EPI_ISL_2920933, EPI_ISL_2920934, EPI_ISL_2920935, EPI_ISL_2920936, EPI_ISL_2920937, EPI_ISL_2920941, EPI_ISL_2920942, EPI_ISL_2920943, EPI_ISL_2920944, EPI_ISL_2920945, EPI_ISL_2920946, EPI_ISL_2920947, EPI_ISL_2920948, EPI_ISL_2920949, EPI_ISL_2920950, EPI_ISL_2920951, EPI_ISL_2920952, EPI_ISL_2920953, EPI_ISL_2920954, EPI_ISL_2920955, EPI_ISL_2920956, EPI_ISL_2920958, EPI_ISL_2920959, EPI_ISL_2920960, EPI_ISL_2920961, EPI_ISL_2920962, EPI_ISL_2920963, EPI_ISL_2920964, EPI_ISL_2920965, EPI_ISL_2920966, EPI_ISL_2920967, EPI_ISL_2920968, EPI_ISL_2920969, EPI_ISL_2920970, EPI_ISL_2920972, EPI_ISL_2920973, EPI_ISL_2920974, EPI_ISL_2920975, EPI_ISL_2920976, EPI_ISL_2920977, EPI_ISL_2920978, EPI_ISL_2920979, EPI_ISL_2920981, EPI_ISL_2920982, EPI_ISL_2920983, EPI_ISL_2920984, EPI_ISL_2920985, EPI_ISL_2920986, EPI_ISL_2920987, EPI_ISL_2920989, EPI_ISL_2920990, EPI_ISL_2920991, EPI_ISL_2920992, EPI_ISL_2920993, EPI_ISL_2920994, EPI_ISL_2920995, EPI_ISL_2920996, EPI_ISL_2920997, EPI_ISL_2920998, EPI_ISL_2920999, EPI_ISL_2921000, EPI_ISL_2978348, EPI_ISL_2978349, EPI_ISL_2978350, EPI_ISL_3030411, EPI_ISL_3030414, EPI_ISL_3030416, EPI_ISL_3050801, EPI_ISL_3134920, EPI_ISL_480557, EPI_ISL_480563, EPI_ISL_480564, EPI_ISL_480565, EPI_ISL_480566, EPI_ISL_480567, EPI_ISL_480568, EPI_ISL_480569, EPI_ISL_480570, EPI_ISL_480571, EPI_ISL_480572, EPI_ISL_480573, EPI_ISL_480574, EPI_ISL_480576, EPI_ISL_480577, EPI_ISL_480579, EPI_ISL_480581, EPI_ISL_480582, EPI_ISL_480583, EPI_ISL_480584, EPI_ISL_480585, EPI_ISL_480586, EPI_ISL_480588, EPI_ISL_480589, EPI_ISL_480590, EPI_ISL_480591, EPI_ISL_480592, EPI_ISL_480593, EPI_ISL_480594, EPI_ISL_480595, EPI_ISL_480597, EPI_ISL_480598, EPI_ISL_480599, EPI_ISL_480600, EPI_ISL_480603, EPI_ISL_480604, EPI_ISL_480605, EPI_ISL_480606, EPI_ISL_480607, EPI_ISL_480608, EPI_ISL_480609, EPI_ISL_480610, EPI_ISL_480611, EPI_ISL_480621, EPI_ISL_480622, EPI_ISL_480624, EPI_ISL_480625, EPI_ISL_480626, EPI_ISL_480627, EPI_ISL_480628, EPI_ISL_480629, EPI_ISL_480630, EPI_ISL_480631, EPI_ISL_480632, EPI_ISL_480633, EPI_ISL_480634, EPI_ISL_480635, EPI_ISL_480636, EPI_ISL_480637, EPI_ISL_480638, EPI_ISL_480639, EPI_ISL_480640, EPI_ISL_480641, EPI_ISL_480642, EPI_ISL_480643, EPI_ISL_480644, EPI_ISL_480645, EPI_ISL_480646, EPI_ISL_480647, EPI_ISL_480648, EPI_ISL_480649, EPI_ISL_480650, EPI_ISL_480651, EPI_ISL_480652, EPI_ISL_480653, EPI_ISL_480654, EPI_ISL_480655, EPI_ISL_480656, EPI_ISL_480657, EPI_ISL_480658, EPI_ISL_480659, EPI_ISL_480660, EPI_ISL_480661, EPI_ISL_480662, EPI_ISL_480663, EPI_ISL_480664, EPI_ISL_480665, EPI_ISL_480666, EPI_ISL_480667, EPI_ISL_480668, EPI_ISL_480669, EPI_ISL_480670, EPI_ISL_480671, EPI_ISL_480672, EPI_ISL_480673, EPI_ISL_480674, EPI_ISL_480675, EPI_ISL_480676, EPI_ISL_480677, EPI_ISL_480678, EPI_ISL_480679, EPI_ISL_480680, EPI_ISL_480681, EPI_ISL_480682, EPI_ISL_480683, EPI_ISL_480684, EPI_ISL_480685, EPI_ISL_480686, EPI_ISL_480688, EPI_ISL_480689, EPI_ISL_480690, EPI_ISL_480698, EPI_ISL_480699, EPI_ISL_480700, EPI_ISL_480701, EPI_ISL_480702, EPI_ISL_480703, EPI_ISL_480704, EPI_ISL_480705, EPI_ISL_480706, EPI_ISL_480707, EPI_ISL_480708, EPI_ISL_480709, EPI_ISL_480710, EPI_ISL_480711, EPI_ISL_480712, EPI_ISL_480713, EPI_ISL_480714, EPI_ISL_480715, EPI_ISL_480716, EPI_ISL_480717, EPI_ISL_480718, EPI_ISL_480719, EPI_ISL_480720, EPI_ISL_480721, EPI_ISL_480722, EPI_ISL_480723, EPI_ISL_480724, EPI_ISL_480725, EPI_ISL_480726, EPI_ISL_480727, EPI_ISL_480728, EPI_ISL_480729, EPI_ISL_480730, EPI_ISL_480731, EPI_ISL_480732, EPI_ISL_480733, EPI_ISL_480734, EPI_ISL_480735, EPI_ISL_480736, EPI_ISL_480737, EPI_ISL_480738, EPI_ISL_480739, EPI_ISL_480740, EPI_ISL_480741, EPI_ISL_480742, EPI_ISL_480743, EPI_ISL_480744, EPI_ISL_480764, EPI_ISL_480765, EPI_ISL_480766, EPI_ISL_518190, EPI_ISL_518193, EPI_ISL_518245, EPI_ISL_518464, EPI_ISL_518988, EPI_ISL_518994, EPI_ISL_519007, EPI_ISL_519021, EPI_ISL_519256, EPI_ISL_519271, EPI_ISL_519273, EPI_ISL_519276, EPI_ISL_519278, EPI_ISL_520181, EPI_ISL_520182, EPI_ISL_520287, EPI_ISL_520810, EPI_ISL_520865, EPI_ISL_521322, EPI_ISL_521323, EPI_ISL_521324, EPI_ISL_521336, EPI_ISL_521337, EPI_ISL_521344, EPI_ISL_521351, EPI_ISL_521373, EPI_ISL_521397, EPI_ISL_521413, EPI_ISL_521429, EPI_ISL_521449, EPI_ISL_521462, EPI_ISL_521513, EPI_ISL_521559, EPI_ISL_521841, EPI_ISL_521846, EPI_ISL_521855, EPI_ISL_521865, EPI_ISL_521874, EPI_ISL_521889, EPI_ISL_521903, EPI_ISL_521915, EPI_ISL_521921, EPI_ISL_521955, EPI_ISL_521959, EPI_ISL_521960, EPI_ISL_521962, EPI_ISL_521966, EPI_ISL_521976, EPI_ISL_522092, EPI_ISL_522095, EPI_ISL_591558, EPI_ISL_591561, EPI_ISL_591562, EPI_ISL_591565, EPI_ISL_591571, EPI_ISL_591573, EPI_ISL_591574, EPI_ISL_591578, EPI_ISL_591580, EPI_ISL_591584, EPI_ISL_591585, EPI_ISL_591587, EPI_ISL_591590, EPI_ISL_591591, EPI_ISL_591592, EPI_ISL_591595, EPI_ISL_591603, EPI_ISL_591609, EPI_ISL_591613, EPI_ISL_591615, EPI_ISL_591619, EPI_ISL_591621, EPI_ISL_591623, EPI_ISL_591626, EPI_ISL_591638, EPI_ISL_591640, EPI_ISL_591643, EPI_ISL_591645, EPI_ISL_591652, EPI_ISL_591653, EPI_ISL_591654, EPI_ISL_591656, EPI_ISL_591657, EPI_ISL_591659, EPI_ISL_591666, EPI_ISL_591667, EPI_ISL_591669, EPI_ISL_591670, EPI_ISL_591672, EPI_ISL_591679, EPI_ISL_591681, EPI_ISL_591684, EPI_ISL_591688, EPI_ISL_591698, EPI_ISL_591700, EPI_ISL_591703, EPI_ISL_591704, EPI_ISL_591706, EPI_ISL_591707, EPI_ISL_591708, EPI_ISL_591715, EPI_ISL_591721, EPI_ISL_591723, EPI_ISL_591725, EPI_ISL_591726, EPI_ISL_591729, EPI_ISL_591732, EPI_ISL_591734, EPI_ISL_591737, EPI_ISL_591740, EPI_ISL_591743, EPI_ISL_591744, EPI_ISL_591746, EPI_ISL_591754, EPI_ISL_591755, EPI_ISL_591758, EPI_ISL_591760, EPI_ISL_591761, EPI_ISL_591763, EPI_ISL_591767, EPI_ISL_591769, EPI_ISL_591770, EPI_ISL_591771, EPI_ISL_591772, EPI_ISL_591773, EPI_ISL_591775, EPI_ISL_591778, EPI_ISL_591779, EPI_ISL_591782, EPI_ISL_591783, EPI_ISL_591786, EPI_ISL_591791, EPI_ISL_591792, EPI_ISL_591799, EPI_ISL_591800, EPI_ISL_591807, EPI_ISL_591822, EPI_ISL_591824, EPI_ISL_591825, EPI_ISL_591849, EPI_ISL_591850, EPI_ISL_591851, EPI_ISL_591852, EPI_ISL_591854, EPI_ISL_591855, EPI_ISL_591856, EPI_ISL_591857, EPI_ISL_591858, EPI_ISL_591859, EPI_ISL_591860, EPI_ISL_591861, EPI_ISL_591862, EPI_ISL_591863, EPI_ISL_591864, EPI_ISL_591865, EPI_ISL_591866, EPI_ISL_591867, EPI_ISL_591868, EPI_ISL_591869, EPI_ISL_591870, EPI_ISL_591871, EPI_ISL_591872, EPI_ISL_591873, EPI_ISL_591874, EPI_ISL_591875, EPI_ISL_591876, EPI_ISL_591877, EPI_ISL_591878, EPI_ISL_591879, EPI_ISL_591880, EPI_ISL_591881, EPI_ISL_591882, EPI_ISL_591883, EPI_ISL_591884, EPI_ISL_591885, EPI_ISL_591886, EPI_ISL_591887, EPI_ISL_591888, EPI_ISL_591889, EPI_ISL_591890, EPI_ISL_591891, EPI_ISL_591892, EPI_ISL_591893, EPI_ISL_591894, EPI_ISL_591895, EPI_ISL_591896, EPI_ISL_591897, EPI_ISL_591898, EPI_ISL_591899, EPI_ISL_591900, EPI_ISL_591901, EPI_ISL_591902, EPI_ISL_591903, EPI_ISL_591904, EPI_ISL_591907, EPI_ISL_591908, EPI_ISL_591909, EPI_ISL_591912, EPI_ISL_591917, EPI_ISL_591919, EPI_ISL_591925, EPI_ISL_591928, EPI_ISL_591932, EPI_ISL_591940, EPI_ISL_591941, EPI_ISL_591942, EPI_ISL_591943, EPI_ISL_591944, EPI_ISL_591945, EPI_ISL_591946, EPI_ISL_591947, EPI_ISL_591948, EPI_ISL_591949, EPI_ISL_591950, EPI_ISL_591951, EPI_ISL_591952, EPI_ISL_591953, EPI_ISL_591954, EPI_ISL_591955, EPI_ISL_591956, EPI_ISL_591957, EPI_ISL_591958, EPI_ISL_591959, EPI_ISL_591960, EPI_ISL_592136, EPI_ISL_592137, EPI_ISL_592138, EPI_ISL_592139, EPI_ISL_592140, EPI_ISL_592141, EPI_ISL_592142, EPI_ISL_592143, EPI_ISL_592144, EPI_ISL_592145, EPI_ISL_592146, EPI_ISL_592147, EPI_ISL_592148, EPI_ISL_592149, EPI_ISL_592150, EPI_ISL_592151, EPI_ISL_592152, EPI_ISL_592153, EPI_ISL_592154, EPI_ISL_592155, EPI_ISL_592156, EPI_ISL_592157, EPI_ISL_592158, EPI_ISL_592159, EPI_ISL_592160, EPI_ISL_592161, EPI_ISL_592162, EPI_ISL_592163, EPI_ISL_592164, EPI_ISL_592165, EPI_ISL_592166, EPI_ISL_592167, EPI_ISL_592168, EPI_ISL_592169, EPI_ISL_592170, EPI_ISL_592171, EPI_ISL_592172, EPI_ISL_592173, EPI_ISL_592174, EPI_ISL_592175, EPI_ISL_592176, EPI_ISL_592177, EPI_ISL_592178, EPI_ISL_592179, EPI_ISL_592180, EPI_ISL_592181, EPI_ISL_592182, EPI_ISL_592183, EPI_ISL_592184, EPI_ISL_592185, EPI_ISL_592186, EPI_ISL_592187, EPI_ISL_592188, EPI_ISL_592189, EPI_ISL_592190, EPI_ISL_592191, EPI_ISL_592192, EPI_ISL_592193, EPI_ISL_592194, EPI_ISL_592195, EPI_ISL_592485, EPI_ISL_592486, EPI_ISL_592488, EPI_ISL_592489, EPI_ISL_592490, EPI_ISL_592491, EPI_ISL_592492, EPI_ISL_592493, EPI_ISL_592494, EPI_ISL_592495, EPI_ISL_592496, EPI_ISL_592497, EPI_ISL_592498, EPI_ISL_592499, EPI_ISL_592500, EPI_ISL_592501, EPI_ISL_592502, EPI_ISL_592503, EPI_ISL_592504, EPI_ISL_592505, EPI_ISL_592506, EPI_ISL_592507, EPI_ISL_592509, EPI_ISL_592511, EPI_ISL_592512, EPI_ISL_592513, EPI_ISL_592514, EPI_ISL_592515, EPI_ISL_592516, EPI_ISL_592537, EPI_ISL_592548, EPI_ISL_592564, EPI_ISL_592568, EPI_ISL_592577, EPI_ISL_592590, EPI_ISL_592597, EPI_ISL_592600, EPI_ISL_592616, EPI_ISL_592660, EPI_ISL_592661, EPI_ISL_592668, EPI_ISL_592716, EPI_ISL_592720, EPI_ISL_592730, EPI_ISL_592770, EPI_ISL_592771, EPI_ISL_592781, EPI_ISL_592782, EPI_ISL_592783, EPI_ISL_592790, EPI_ISL_592795, EPI_ISL_592804, EPI_ISL_592814, EPI_ISL_592820, EPI_ISL_592821, EPI_ISL_592824, EPI_ISL_592828, EPI_ISL_592836, EPI_ISL_592837, EPI_ISL_592858, EPI_ISL_592859, EPI_ISL_592860, EPI_ISL_592862, EPI_ISL_592863, EPI_ISL_592864, EPI_ISL_592865, EPI_ISL_592878, EPI_ISL_592879, EPI_ISL_592880, EPI_ISL_592881, EPI_ISL_592958, EPI_ISL_592969, EPI_ISL_592970, EPI_ISL_592971, EPI_ISL_592972, EPI_ISL_592973, EPI_ISL_592974, EPI_ISL_592975, EPI_ISL_592976, EPI_ISL_592977, EPI_ISL_592978, EPI_ISL_592979, EPI_ISL_592980, EPI_ISL_592981, EPI_ISL_592982, EPI_ISL_592983, EPI_ISL_592984, EPI_ISL_592985, EPI_ISL_593003, EPI_ISL_593004, EPI_ISL_593005, EPI_ISL_593006, EPI_ISL_593007, EPI_ISL_593033, EPI_ISL_593035, EPI_ISL_593048, EPI_ISL_593125, EPI_ISL_593126, EPI_ISL_593127, EPI_ISL_593128, EPI_ISL_593215, EPI_ISL_593216, EPI_ISL_593256, EPI_ISL_593411, EPI_ISL_593412, EPI_ISL_593476, EPI_ISL_593477, EPI_ISL_640337, EPI_ISL_640391, EPI_ISL_640519, EPI_ISL_640583, EPI_ISL_640588, EPI_ISL_640607, EPI_ISL_640763, EPI_ISL_640784, EPI_ISL_640939, EPI_ISL_640942, EPI_ISL_641012, EPI_ISL_641017, EPI_ISL_641088, EPI_ISL_641102, EPI_ISL_641121, EPI_ISL_641125, EPI_ISL_641273, EPI_ISL_779605, EPI_ISL_779606, EPI_ISL_779607, EPI_ISL_779609, EPI_ISL_779614, EPI_ISL_779615, EPI_ISL_779617, EPI_ISL_779619, EPI_ISL_779620, EPI_ISL_779621, EPI_ISL_779622, EPI_ISL_779623, EPI_ISL_779626, EPI_ISL_779631, EPI_ISL_779632, EPI_ISL_779633, EPI_ISL_779648, EPI_ISL_779649, EPI_ISL_779650, EPI_ISL_812435, EPI_ISL_812436, EPI_ISL_812437, EPI_ISL_812438, EPI_ISL_812439, EPI_ISL_812440, EPI_ISL_812441, EPI_ISL_812442, EPI_ISL_854748, EPI_ISL_854749, EPI_ISL_854751, EPI_ISL_854752, EPI_ISL_854753, EPI_ISL_854757, EPI_ISL_854759, EPI_ISL_854762, EPI_ISL_877564, EPI_ISL_877565, EPI_ISL_877566, EPI_ISL_877567, EPI_ISL_877568, EPI_ISL_877569, EPI_ISL_877576, EPI_ISL_877577, EPI_ISL_877578, EPI_ISL_877582, EPI_ISL_877583, EPI_ISL_877584, EPI_ISL_933777, EPI_ISL_933779, EPI_ISL_962823, EPI_ISL_962824, EPI_ISL_962825, EPI_ISL_962828, EPI_ISL_962829, EPI_ISL_962830, EPI_ISL_962831, EPI_ISL_962832, EPI_ISL_979356, EPI_ISL_979362, EPI_ISL_979363, EPI_ISL_979364
Victorian Infectious Diseases Reference Laboratory (VIDRL)	VIDRL and MDU-PHL	Caly et al	EPI_ISL_561380, EPI_ISL_561388, EPI_ISL_561392, EPI_ISL_561397, EPI_ISL_561403, EPI_ISL_561404, EPI_ISL_561407, EPI_ISL_561409, EPI_ISL_561414, EPI_ISL_561416, EPI_ISL_561420, EPI_ISL_561421, EPI_ISL_561425, EPI_ISL_561426, EPI_ISL_561428, EPI_ISL_561433, EPI_ISL_561434, EPI_ISL_561440, EPI_ISL_561450, EPI_ISL_561453, EPI_ISL_561458, EPI_ISL_561462, EPI_ISL_561465, EPI_ISL_561468, EPI_ISL_561470, EPI_ISL_561491, EPI_ISL_561498, EPI_ISL_561508, EPI_ISL_561514, EPI_ISL_561515, EPI_ISL_561517, EPI_ISL_561519, EPI_ISL_561523, EPI_ISL_561532, EPI_ISL_561533, EPI_ISL_561535, EPI_ISL_561541, EPI_ISL_561544, EPI_ISL_561559, EPI_ISL_561565, EPI_ISL_561578, EPI_ISL_561582, EPI_ISL_561584, EPI_ISL_561586, EPI_ISL_561590, EPI_ISL_561591, EPI_ISL_561612, EPI_ISL_561613, EPI_ISL_561614, EPI_ISL_561621, EPI_ISL_561622, EPI_ISL_561629, EPI_ISL_561651, EPI_ISL_561653, EPI_ISL_561655, EPI_ISL_561656, EPI_ISL_561657, EPI_ISL_561661, EPI_ISL_561673, EPI_ISL_561674, EPI_ISL_561679, EPI_ISL_561682, EPI_ISL_561686, EPI_ISL_561690, EPI_ISL_561697, EPI_ISL_561707, EPI_ISL_561711, EPI_ISL_561715, EPI_ISL_561721, EPI_ISL_561728, EPI_ISL_561741, EPI_ISL_561750, EPI_ISL_561752, EPI_ISL_561764, EPI_ISL_561765, EPI_ISL_561766, EPI_ISL_561777, EPI_ISL_561778, EPI_ISL_561787, EPI_ISL_561788, EPI_ISL_561791, EPI_ISL_561793, EPI_ISL_561799, EPI_ISL_561803, EPI_ISL_561808, EPI_ISL_561816, EPI_ISL_561825, EPI_ISL_561840, EPI_ISL_561843, EPI_ISL_561844, EPI_ISL_561852, EPI_ISL_561856, EPI_ISL_561858, EPI_ISL_561863, EPI_ISL_561866, EPI_ISL_561879, EPI_ISL_561893, EPI_ISL_561894, EPI_ISL_561935, EPI_ISL_561936, EPI_ISL_561946, EPI_ISL_561957, EPI_ISL_561975, EPI_ISL_561986, EPI_ISL_561987, EPI_ISL_561988, EPI_ISL_561991, EPI_ISL_561994, EPI_ISL_562011, EPI_ISL_562012, EPI_ISL_562016, EPI_ISL_562021, EPI_ISL_562023, EPI_ISL_562033, EPI_ISL_562048, EPI_ISL_562055, EPI_ISL_562056, EPI_ISL_562057, EPI_ISL_562066, EPI_ISL_562067, EPI_ISL_562069, EPI_ISL_562072, EPI_ISL_562076, EPI_ISL_562080, EPI_ISL_562081, EPI_ISL_562085, EPI_ISL_562104, EPI_ISL_562105, EPI_ISL_562106, EPI_ISL_562109, EPI_ISL_562110, EPI_ISL_562115, EPI_ISL_562123, EPI_ISL_562136, EPI_ISL_562138, EPI_ISL_562152, EPI_ISL_562155, EPI_ISL_562157, EPI_ISL_562158, EPI_ISL_562163, EPI_ISL_562164, EPI_ISL_562166, EPI_ISL_562175, EPI_ISL_562179, EPI_ISL_562189, EPI_ISL_562194, EPI_ISL_562197, EPI_ISL_562200, EPI_ISL_562202, EPI_ISL_562207, EPI_ISL_562208, EPI_ISL_562209, EPI_ISL_562211, EPI_ISL_562213, EPI_ISL_562216, EPI_ISL_562217, EPI_ISL_562224, EPI_ISL_562225, EPI_ISL_562228, EPI_ISL_562229, EPI_ISL_562231, EPI_ISL_562237, EPI_ISL_562239, EPI_ISL_562242, EPI_ISL_562244, EPI_ISL_562245, EPI_ISL_562250, EPI_ISL_562258, EPI_ISL_562259, EPI_ISL_562261, EPI_ISL_562264, EPI_ISL_562267, EPI_ISL_562269, EPI_ISL_562272, EPI_ISL_562273, EPI_ISL_562274, EPI_ISL_562275, EPI_ISL_562280, EPI_ISL_562282, EPI_ISL_562286, EPI_ISL_562288, EPI_ISL_562289, EPI_ISL_562290, EPI_ISL_562294, EPI_ISL_562296, EPI_ISL_562297, EPI_ISL_562304, EPI_ISL_562308, EPI_ISL_562317, EPI_ISL_562322, EPI_ISL_562326, EPI_ISL_562328, EPI_ISL_562331, EPI_ISL_562333, EPI_ISL_562335, EPI_ISL_562342, EPI_ISL_562348, EPI_ISL_562350, EPI_ISL_562351, EPI_ISL_562354, EPI_ISL_562356, EPI_ISL_562357, EPI_ISL_562363, EPI_ISL_562366, EPI_ISL_562375, EPI_ISL_562376, EPI_ISL_562379, EPI_ISL_562381, EPI_ISL_562385, EPI_ISL_562389, EPI_ISL_562390, EPI_ISL_562393, EPI_ISL_562396, EPI_ISL_562406, EPI_ISL_562410, EPI_ISL_562412, EPI_ISL_562414, EPI_ISL_562415, EPI_ISL_562430, EPI_ISL_562431, EPI_ISL_562435, EPI_ISL_562437, EPI_ISL_562440, EPI_ISL_562441, EPI_ISL_562442, EPI_ISL_562445, EPI_ISL_562447, EPI_ISL_562460, EPI_ISL_562463, EPI_ISL_562466, EPI_ISL_562474, EPI_ISL_562482, EPI_ISL_562483, EPI_ISL_562484, EPI_ISL_562488, EPI_ISL_562502, EPI_ISL_562503, EPI_ISL_562505, EPI_ISL_562509, EPI_ISL_562513, EPI_ISL_562514, EPI_ISL_562517, EPI_ISL_562518, EPI_ISL_562524, EPI_ISL_562526, EPI_ISL_562527, EPI_ISL_562531, EPI_ISL_562535, EPI_ISL_562536, EPI_ISL_562538, EPI_ISL_562539, EPI_ISL_562540, EPI_ISL_562542, EPI_ISL_562545, EPI_ISL_562546, EPI_ISL_562548, EPI_ISL_562552, EPI_ISL_562557, EPI_ISL_562558, EPI_ISL_562559, EPI_ISL_562563, EPI_ISL_562583, EPI_ISL_562585, EPI_ISL_562586, EPI_ISL_562587, EPI_ISL_562588, EPI_ISL_562589, EPI_ISL_562593, EPI_ISL_562595, EPI_ISL_562628, EPI_ISL_562640, EPI_ISL_562645, EPI_ISL_562646, EPI_ISL_562658, EPI_ISL_562659, EPI_ISL_562669, EPI_ISL_562671, EPI_ISL_562696, EPI_ISL_562697, EPI_ISL_562700, EPI_ISL_562705, EPI_ISL_562754, EPI_ISL_562791, EPI_ISL_562792, EPI_ISL_562803, EPI_ISL_562804, EPI_ISL_562805, EPI_ISL_562806, EPI_ISL_562807, EPI_ISL_562808, EPI_ISL_562809, EPI_ISL_562838, EPI_ISL_562839, EPI_ISL_562840, EPI_ISL_562841, EPI_ISL_562842, EPI_ISL_562843, EPI_ISL_562844, EPI_ISL_562845, EPI_ISL_562910, EPI_ISL_562911, EPI_ISL_562912, EPI_ISL_562913, EPI_ISL_562924, EPI_ISL_562929, EPI_ISL_562936, EPI_ISL_562946, EPI_ISL_562951, EPI_ISL_562961, EPI_ISL_563000, EPI_ISL_563131, EPI_ISL_563132, EPI_ISL_563133, EPI_ISL_563136, EPI_ISL_563137, EPI_ISL_563138, EPI_ISL_563139, EPI_ISL_563140, EPI_ISL_563141, EPI_ISL_563142, EPI_ISL_563143, EPI_ISL_563144, EPI_ISL_563407, EPI_ISL_563408, EPI_ISL_563409, EPI_ISL_563410, EPI_ISL_563411, EPI_ISL_563412, EPI_ISL_563413, EPI_ISL_563414, EPI_ISL_563415, EPI_ISL_563416, EPI_ISL_563417, EPI_ISL_563418, EPI_ISL_563419, EPI_ISL_563420, EPI_ISL_563421, EPI_ISL_563422, EPI_ISL_563423, EPI_ISL_563497, EPI_ISL_563498, EPI_ISL_563499, EPI_ISL_563551, EPI_ISL_563609, EPI_ISL_563721, EPI_ISL_563722, EPI_ISL_563723, EPI_ISL_563790, EPI_ISL_563792, EPI_ISL_563808, EPI_ISL_563811, EPI_ISL_563817, EPI_ISL_563820, EPI_ISL_563832, EPI_ISL_563840, EPI_ISL_563866, EPI_ISL_563880, EPI_ISL_563925, EPI_ISL_563938, EPI_ISL_563973, EPI_ISL_563974, EPI_ISL_563975, EPI_ISL_563977, EPI_ISL_563978, EPI_ISL_563987, EPI_ISL_563997, EPI_ISL_563998, EPI_ISL_563999, EPI_ISL_564000, EPI_ISL_564001, EPI_ISL_564002, EPI_ISL_564003, EPI_ISL_564004, EPI_ISL_564005, EPI_ISL_564006, EPI_ISL_564007, EPI_ISL_564008, EPI_ISL_564009, EPI_ISL_564010, EPI_ISL_564011, EPI_ISL_564012, EPI_ISL_564013, EPI_ISL_564014, EPI_ISL_564015, EPI_ISL_564016, EPI_ISL_564017, EPI_ISL_564018, EPI_ISL_564019, EPI_ISL_564020, EPI_ISL_564021, EPI_ISL_564022, EPI_ISL_564023, EPI_ISL_564024, EPI_ISL_564025, EPI_ISL_564026, EPI_ISL_564027, EPI_ISL_564028, EPI_ISL_564029, EPI_ISL_564030, EPI_ISL_564031, EPI_ISL_564032, EPI_ISL_564033, EPI_ISL_564034, EPI_ISL_564035, EPI_ISL_564036, EPI_ISL_564037, EPI_ISL_564038, EPI_ISL_564039, EPI_ISL_564040, EPI_ISL_564041, EPI_ISL_564042, EPI_ISL_564043, EPI_ISL_564044, EPI_ISL_564045, EPI_ISL_564046, EPI_ISL_564047, EPI_ISL_564048, EPI_ISL_564049, EPI_ISL_564055, EPI_ISL_564056, EPI_ISL_564057, EPI_ISL_564058, EPI_ISL_564059, EPI_ISL_564060, EPI_ISL_564061, EPI_ISL_564062, EPI_ISL_564063, EPI_ISL_564064, EPI_ISL_564065, EPI_ISL_564066, EPI_ISL_564067, EPI_ISL_564068, EPI_ISL_564069, EPI_ISL_564070, EPI_ISL_564071, EPI_ISL_564072, EPI_ISL_564073, EPI_ISL_564074, EPI_ISL_564075, EPI_ISL_564076, EPI_ISL_564077, EPI_ISL_564078, EPI_ISL_564079, EPI_ISL_564080, EPI_ISL_564081, EPI_ISL_564082, EPI_ISL_564083, EPI_ISL_564084, EPI_ISL_564085, EPI_ISL_564086, EPI_ISL_564087, EPI_ISL_564088, EPI_ISL_564089, EPI_ISL_564090, EPI_ISL_564091, EPI_ISL_564092, EPI_ISL_564093, EPI_ISL_564094, EPI_ISL_564095, EPI_ISL_564096, EPI_ISL_564097, EPI_ISL_564098, EPI_ISL_564099, EPI_ISL_564100, EPI_ISL_564101, EPI_ISL_564102, EPI_ISL_564103, EPI_ISL_564104, EPI_ISL_564105, EPI_ISL_564106, EPI_ISL_564107, EPI_ISL_564108, EPI_ISL_564109, EPI_ISL_564110, EPI_ISL_564180, EPI_ISL_564181, EPI_ISL_564182, EPI_ISL_564183, EPI_ISL_564184, EPI_ISL_564185, EPI_ISL_564186, EPI_ISL_564187, EPI_ISL_564188, EPI_ISL_564189, EPI_ISL_564190, EPI_ISL_564191, EPI_ISL_564192, EPI_ISL_564193, EPI_ISL_564194, EPI_ISL_564195, EPI_ISL_564196, EPI_ISL_564197, EPI_ISL_564198, EPI_ISL_564199, EPI_ISL_564200, EPI_ISL_564201, EPI_ISL_564202, EPI_ISL_564203, EPI_ISL_564204, EPI_ISL_564205, EPI_ISL_564206, EPI_ISL_564207, EPI_ISL_564208, EPI_ISL_564209, EPI_ISL_564210, EPI_ISL_564211, EPI_ISL_564212, EPI_ISL_564213, EPI_ISL_564214, EPI_ISL_564215, EPI_ISL_564216, EPI_ISL_564217, EPI_ISL_564218, EPI_ISL_564219, EPI_ISL_564220, EPI_ISL_564221, EPI_ISL_564222, EPI_ISL_564223, EPI_ISL_564224, EPI_ISL_564225, EPI_ISL_564226, EPI_ISL_564227, EPI_ISL_564228, EPI_ISL_564229, EPI_ISL_564230, EPI_ISL_564231, EPI_ISL_564232, EPI_ISL_564233, EPI_ISL_564234, EPI_ISL_564235, EPI_ISL_564236, EPI_ISL_564237, EPI_ISL_564238, EPI_ISL_564239, EPI_ISL_564240, EPI_ISL_564241, EPI_ISL_564242, EPI_ISL_564243, EPI_ISL_564244, EPI_ISL_564245, EPI_ISL_564246, EPI_ISL_564247, EPI_ISL_564248, EPI_ISL_564249, EPI_ISL_564250, EPI_ISL_564251, EPI_ISL_564252, EPI_ISL_564253, EPI_ISL_564254, EPI_ISL_564270, EPI_ISL_564318, EPI_ISL_564319, EPI_ISL_564320, EPI_ISL_564321, EPI_ISL_564322, EPI_ISL_564323, EPI_ISL_564324, EPI_ISL_564325, EPI_ISL_564326, EPI_ISL_564327, EPI_ISL_564328, EPI_ISL_564329, EPI_ISL_564330, EPI_ISL_564331, EPI_ISL_564332, EPI_ISL_564333, EPI_ISL_564334, EPI_ISL_564335, EPI_ISL_564336, EPI_ISL_564337, EPI_ISL_564338, EPI_ISL_564339, EPI_ISL_564340, EPI_ISL_564341, EPI_ISL_564342, EPI_ISL_564343, EPI_ISL_564344, EPI_ISL_564345, EPI_ISL_564346, EPI_ISL_564347, EPI_ISL_564348, EPI_ISL_564349, EPI_ISL_564350, EPI_ISL_564352, EPI_ISL_564353, EPI_ISL_564354, EPI_ISL_564355, EPI_ISL_564356, EPI_ISL_564357, EPI_ISL_564358, EPI_ISL_564359, EPI_ISL_564360, EPI_ISL_564361, EPI_ISL_564362, EPI_ISL_564363, EPI_ISL_564364, EPI_ISL_564365, EPI_ISL_564366, EPI_ISL_564367, EPI_ISL_564368, EPI_ISL_564369, EPI_ISL_564370, EPI_ISL_564371, EPI_ISL_564372, EPI_ISL_564373, EPI_ISL_564374, EPI_ISL_564375, EPI_ISL_564376, EPI_ISL_564377, EPI_ISL_564378, EPI_ISL_564379, EPI_ISL_564380, EPI_ISL_564381, EPI_ISL_564382, EPI_ISL_564383, EPI_ISL_564384, EPI_ISL_564385, EPI_ISL_564386, EPI_ISL_564387, EPI_ISL_564388, EPI_ISL_564389, EPI_ISL_564390, EPI_ISL_564391, EPI_ISL_564392, EPI_ISL_564393, EPI_ISL_564394, EPI_ISL_564395, EPI_ISL_564396, EPI_ISL_564397, EPI_ISL_564404, EPI_ISL_564544, EPI_ISL_564546, EPI_ISL_564547, EPI_ISL_564548, EPI_ISL_564549, EPI_ISL_564550, EPI_ISL_564551, EPI_ISL_564552, EPI_ISL_564553, EPI_ISL_564554, EPI_ISL_564555, EPI_ISL_564556, EPI_ISL_564557, EPI_ISL_564558, EPI_ISL_564559, EPI_ISL_564560, EPI_ISL_564561, EPI_ISL_564562, EPI_ISL_564563, EPI_ISL_564564, EPI_ISL_565136, EPI_ISL_565137, EPI_ISL_565138, EPI_ISL_565139, EPI_ISL_565140, EPI_ISL_565141, EPI_ISL_565142, EPI_ISL_565143, EPI_ISL_565144, EPI_ISL_565145, EPI_ISL_565146, EPI_ISL_565147, EPI_ISL_565148, EPI_ISL_565149, EPI_ISL_565150, EPI_ISL_565151, EPI_ISL_565152, EPI_ISL_565153, EPI_ISL_565154, EPI_ISL_565155, EPI_ISL_565156, EPI_ISL_565157, EPI_ISL_565158, EPI_ISL_565159, EPI_ISL_565160, EPI_ISL_565161, EPI_ISL_565162, EPI_ISL_565163, EPI_ISL_565164, EPI_ISL_565165, EPI_ISL_565166, EPI_ISL_565167, EPI_ISL_565168, EPI_ISL_565169, EPI_ISL_565170, EPI_ISL_565171, EPI_ISL_565172, EPI_ISL_565173, EPI_ISL_565174, EPI_ISL_565175, EPI_ISL_565176, EPI_ISL_565177, EPI_ISL_565178, EPI_ISL_565179, EPI_ISL_565180, EPI_ISL_565181, EPI_ISL_565182, EPI_ISL_565183, EPI_ISL_565184, EPI_ISL_565185, EPI_ISL_565186, EPI_ISL_565187, EPI_ISL_565188, EPI_ISL_565189, EPI_ISL_565190, EPI_ISL_565191, EPI_ISL_565192, EPI_ISL_565193, EPI_ISL_565194, EPI_ISL_565195, EPI_ISL_565196, EPI_ISL_565197, EPI_ISL_565198, EPI_ISL_565199, EPI_ISL_565200, EPI_ISL_565201, EPI_ISL_565202, EPI_ISL_565203, EPI_ISL_565204, EPI_ISL_565205, EPI_ISL_565206, EPI_ISL_565207, EPI_ISL_565208, EPI_ISL_565209, EPI_ISL_565210, EPI_ISL_565211, EPI_ISL_565212, EPI_ISL_565213, EPI_ISL_565214, EPI_ISL_565215, EPI_ISL_565216, EPI_ISL_565217, EPI_ISL_565218, EPI_ISL_565219, EPI_ISL_565220, EPI_ISL_565221, EPI_ISL_565222, EPI_ISL_565382, EPI_ISL_565385, EPI_ISL_565394, EPI_ISL_565395, EPI_ISL_565396, EPI_ISL_565399, EPI_ISL_565401, EPI_ISL_565402, EPI_ISL_565403, EPI_ISL_565404, EPI_ISL_565409, EPI_ISL_565415, EPI_ISL_565459, EPI_ISL_565461, EPI_ISL_565463, EPI_ISL_565464, EPI_ISL_565465, EPI_ISL_565466, EPI_ISL_565467, EPI_ISL_565469, EPI_ISL_565509, EPI_ISL_565730, EPI_ISL_565731, EPI_ISL_565732, EPI_ISL_565733, EPI_ISL_565734, EPI_ISL_565735, EPI_ISL_565736, EPI_ISL_565737, EPI_ISL_565738, EPI_ISL_565739, EPI_ISL_565740, EPI_ISL_565741, EPI_ISL_565742
Victorian Infectious Diseases Reference Laboratory (VIDRL)	Victorian Infectious Diseases Reference Laboratory and Microbiological Diagnostic Unit Public Health Laboratory, Doherty Institute	Caly L. et al	EPI_ISL_416410, EPI_ISL_416411, EPI_ISL_416412, EPI_ISL_416413, EPI_ISL_416414, EPI_ISL_416415, EPI_ISL_416514, EPI_ISL_416515, EPI_ISL_416516, EPI_ISL_416517, EPI_ISL_416518, EPI_ISL_419733, EPI_ISL_419734, EPI_ISL_419735, EPI_ISL_419736, EPI_ISL_419737, EPI_ISL_419738, EPI_ISL_419739, EPI_ISL_419740, EPI_ISL_419741, EPI_ISL_419742, EPI_ISL_419743, EPI_ISL_419744, EPI_ISL_419745, EPI_ISL_419746, EPI_ISL_419747, EPI_ISL_419748, EPI_ISL_419749, EPI_ISL_419750, EPI_ISL_419751, EPI_ISL_419752, EPI_ISL_419753, EPI_ISL_419754, EPI_ISL_419755, EPI_ISL_419756, EPI_ISL_419757, EPI_ISL_419758, EPI_ISL_419759, EPI_ISL_419760, EPI_ISL_419761, EPI_ISL_419762, EPI_ISL_419763, EPI_ISL_419764, EPI_ISL_419765, EPI_ISL_419766, EPI_ISL_419767, EPI_ISL_419768, EPI_ISL_419769, EPI_ISL_419770, EPI_ISL_419771, EPI_ISL_419772, EPI_ISL_419773, EPI_ISL_419774, EPI_ISL_419775, EPI_ISL_419776, EPI_ISL_419777, EPI_ISL_419778, EPI_ISL_419779, EPI_ISL_419780, EPI_ISL_419781, EPI_ISL_419782, EPI_ISL_419783, EPI_ISL_419784, EPI_ISL_419785, EPI_ISL_419786, EPI_ISL_419787, EPI_ISL_419788, EPI_ISL_419789, EPI_ISL_419790, EPI_ISL_419791, EPI_ISL_419792, EPI_ISL_419793, EPI_ISL_419794, EPI_ISL_419795, EPI_ISL_419796, EPI_ISL_419797, EPI_ISL_419798, EPI_ISL_419799, EPI_ISL_419800, EPI_ISL_419801, EPI_ISL_419802, EPI_ISL_419803, EPI_ISL_419804, EPI_ISL_419805, EPI_ISL_419806, EPI_ISL_419807, EPI_ISL_419808, EPI_ISL_419809, EPI_ISL_419810, EPI_ISL_419811, EPI_ISL_419812, EPI_ISL_419813, EPI_ISL_419814, EPI_ISL_419815, EPI_ISL_419816, EPI_ISL_419817, EPI_ISL_419818, EPI_ISL_419819, EPI_ISL_419820, EPI_ISL_419821, EPI_ISL_419822, EPI_ISL_419826, EPI_ISL_419834, EPI_ISL_419836, EPI_ISL_419837, EPI_ISL_419838, EPI_ISL_419839, EPI_ISL_419840, EPI_ISL_419841, EPI_ISL_419842, EPI_ISL_419843, EPI_ISL_419844, EPI_ISL_419845, EPI_ISL_419846, EPI_ISL_419847, EPI_ISL_419848, EPI_ISL_419849, EPI_ISL_419850, EPI_ISL_419851, EPI_ISL_419852, EPI_ISL_419853, EPI_ISL_419854, EPI_ISL_419855, EPI_ISL_419856, EPI_ISL_419857, EPI_ISL_419858, EPI_ISL_419859, EPI_ISL_419860, EPI_ISL_419861, EPI_ISL_419862, EPI_ISL_419863, EPI_ISL_419864, EPI_ISL_419865, EPI_ISL_419866, EPI_ISL_419867, EPI_ISL_419868, EPI_ISL_419869, EPI_ISL_419870, EPI_ISL_419871, EPI_ISL_419872, EPI_ISL_419873, EPI_ISL_419874, EPI_ISL_419875, EPI_ISL_419876, EPI_ISL_419877, EPI_ISL_419878, EPI_ISL_419879, EPI_ISL_419880, EPI_ISL_419881, EPI_ISL_419882, EPI_ISL_419883, EPI_ISL_419884, EPI_ISL_419885, EPI_ISL_419886, EPI_ISL_419887, EPI_ISL_419888, EPI_ISL_419889, EPI_ISL_419890, EPI_ISL_419891, EPI_ISL_419892, EPI_ISL_419893, EPI_ISL_419894, EPI_ISL_419895, EPI_ISL_419896, EPI_ISL_419897, EPI_ISL_419898, EPI_ISL_419899, EPI_ISL_419900, EPI_ISL_419901, EPI_ISL_419902, EPI_ISL_419903, EPI_ISL_419904, EPI_ISL_419905, EPI_ISL_419906, EPI_ISL_419907, EPI_ISL_419908, EPI_ISL_419909, EPI_ISL_419910, EPI_ISL_419911, EPI_ISL_419912, EPI_ISL_419913, EPI_ISL_419914, EPI_ISL_419915, EPI_ISL_419916, EPI_ISL_419917, EPI_ISL_419918, EPI_ISL_419919, EPI_ISL_419920, EPI_ISL_419921, EPI_ISL_419922, EPI_ISL_419923, EPI_ISL_419924, EPI_ISL_419925, EPI_ISL_419926, EPI_ISL_419927, EPI_ISL_419928, EPI_ISL_419929, EPI_ISL_419930, EPI_ISL_419931, EPI_ISL_419932, EPI_ISL_419933, EPI_ISL_419934, EPI_ISL_419935, EPI_ISL_419936, EPI_ISL_419937, EPI_ISL_419938, EPI_ISL_419939, EPI_ISL_419940, EPI_ISL_419941, EPI_ISL_419942, EPI_ISL_419943, EPI_ISL_419944, EPI_ISL_419945, EPI_ISL_419946, EPI_ISL_419947, EPI_ISL_419948, EPI_ISL_419949, EPI_ISL_419950, EPI_ISL_419951, EPI_ISL_419952, EPI_ISL_419953, EPI_ISL_419954, EPI_ISL_419955, EPI_ISL_419956, EPI_ISL_419957, EPI_ISL_419958, EPI_ISL_419959, EPI_ISL_419960, EPI_ISL_419961, EPI_ISL_419962, EPI_ISL_419963, EPI_ISL_419964, EPI_ISL_419965, EPI_ISL_419966, EPI_ISL_419967, EPI_ISL_419968, EPI_ISL_419969, EPI_ISL_419970, EPI_ISL_419971, EPI_ISL_419972, EPI_ISL_419973, EPI_ISL_419974, EPI_ISL_419975, EPI_ISL_419976, EPI_ISL_419977, EPI_ISL_419978, EPI_ISL_419979, EPI_ISL_419982, EPI_ISL_419983, EPI_ISL_419984, EPI_ISL_419985, EPI_ISL_419986, EPI_ISL_419987, EPI_ISL_419988, EPI_ISL_419989, EPI_ISL_419990, EPI_ISL_419991, EPI_ISL_419992, EPI_ISL_419993, EPI_ISL_419994, EPI_ISL_419995, EPI_ISL_419996, EPI_ISL_419997, EPI_ISL_419998, EPI_ISL_420004, EPI_ISL_420005, EPI_ISL_420036
Vienna COVID-19 Detection Initiative (VCDI)	Bergthaler laboratory, CeMM Research Center for Molecular Medicine of the Austrian Academy of Sciences	Lukas Endler et al	EPI_ISL_1495574, EPI_ISL_1495575, EPI_ISL_1495576, EPI_ISL_1495577, EPI_ISL_1495578, EPI_ISL_1495579, EPI_ISL_2657573, EPI_ISL_2657574, EPI_ISL_2985610, EPI_ISL_3040119, EPI_ISL_5031496, EPI_ISL_5031497
Viesoji istaiga Klaipedos universitetine ligonine	Institute of Biotechnology, Life Sciences Center, Vilnius University	Emilija Vasiliunaite et al	EPI_ISL_2644781, EPI_ISL_2644802, EPI_ISL_2644810, EPI_ISL_6468575
Viesoji istaiga Klaipedos universitetine ligonine	Institute of Biotechnology, Life Sciences Center, Vilnius University	Emilija Vasiliunaite__ Milda Norkiene__ Danguole Ziogiene__ Albertas Timinskas__ Alma Gedvilaite et al	EPI_ISL_2625907, EPI_ISL_2625915
Viesoji istaiga Klaipedos universitetine ligonine	National Public Health Surveillance Laboratory	Lukas Zemaitis et al	EPI_ISL_1960135, EPI_ISL_1960136, EPI_ISL_1960145, EPI_ISL_1960163, EPI_ISL_1960189, EPI_ISL_1960197, EPI_ISL_1960521, EPI_ISL_1960522, EPI_ISL_1960523, EPI_ISL_1960524, EPI_ISL_1960525, EPI_ISL_1960579, EPI_ISL_1960593, EPI_ISL_1960603, EPI_ISL_1960605, EPI_ISL_1960617, EPI_ISL_1960627, EPI_ISL_1960628, EPI_ISL_1960629, EPI_ISL_1960630, EPI_ISL_1960631, EPI_ISL_2082446, EPI_ISL_2082447, EPI_ISL_2082448, EPI_ISL_2082449, EPI_ISL_2082450, EPI_ISL_2082451, EPI_ISL_2082452, EPI_ISL_2082453, EPI_ISL_2082454, EPI_ISL_2082455, EPI_ISL_2082456, EPI_ISL_2082457, EPI_ISL_2082458, EPI_ISL_2082459, EPI_ISL_2082460, EPI_ISL_2082461, EPI_ISL_2082462, EPI_ISL_2082463, EPI_ISL_2082464, EPI_ISL_2082465, EPI_ISL_2082466, EPI_ISL_2082467, EPI_ISL_2082468, EPI_ISL_2082469, EPI_ISL_2082470, EPI_ISL_2082471, EPI_ISL_2082472, EPI_ISL_2082473, EPI_ISL_2334119, EPI_ISL_2334120, EPI_ISL_2334143, EPI_ISL_2334155, EPI_ISL_2334163, EPI_ISL_2334164, EPI_ISL_2334168, EPI_ISL_2334169, EPI_ISL_2334281, EPI_ISL_2334282, EPI_ISL_2334283, EPI_ISL_2334299, EPI_ISL_2334309, EPI_ISL_2334310, EPI_ISL_2334334, EPI_ISL_2334335, EPI_ISL_2334341, EPI_ISL_2334394, EPI_ISL_2334414, EPI_ISL_2334435, EPI_ISL_2334436, EPI_ISL_2334452, EPI_ISL_2334744, EPI_ISL_2334745, EPI_ISL_2334746, EPI_ISL_2334747, EPI_ISL_2334749, EPI_ISL_2334750, EPI_ISL_2334751, EPI_ISL_2334752, EPI_ISL_2334753, EPI_ISL_2334754, EPI_ISL_2334755, EPI_ISL_2334756, EPI_ISL_2334757, EPI_ISL_2334758, EPI_ISL_2334759, EPI_ISL_2334760, EPI_ISL_2334761, EPI_ISL_2334762, EPI_ISL_2334763, EPI_ISL_2334764, EPI_ISL_2427973, EPI_ISL_2428001, EPI_ISL_2428002, EPI_ISL_2428006, EPI_ISL_2428031, EPI_ISL_2428032, EPI_ISL_2428040, EPI_ISL_2428043, EPI_ISL_2428049, EPI_ISL_2428073, EPI_ISL_2428078, EPI_ISL_2428086, EPI_ISL_2428094, EPI_ISL_2428105, EPI_ISL_2428107, EPI_ISL_2428109, EPI_ISL_2428118, EPI_ISL_2428123, EPI_ISL_2428162, EPI_ISL_2428174, EPI_ISL_2428176, EPI_ISL_2428192, EPI_ISL_2428209, EPI_ISL_2428210, EPI_ISL_2428213, EPI_ISL_2428214, EPI_ISL_2428215, EPI_ISL_2428228, EPI_ISL_2428237, EPI_ISL_2428260, EPI_ISL_2428269, EPI_ISL_2428291, EPI_ISL_2428331, EPI_ISL_2428335, EPI_ISL_2428368, EPI_ISL_2428370, EPI_ISL_2428380, EPI_ISL_2509452, EPI_ISL_2509471, EPI_ISL_2509474, EPI_ISL_2509476, EPI_ISL_2509477, EPI_ISL_2509486, EPI_ISL_2509487, EPI_ISL_2509488, EPI_ISL_2509489, EPI_ISL_2509490, EPI_ISL_2509521, EPI_ISL_2509596, EPI_ISL_2509597, EPI_ISL_2509616, EPI_ISL_2509617, EPI_ISL_2509637, EPI_ISL_2509662, EPI_ISL_2509678, EPI_ISL_2509694, EPI_ISL_2509695, EPI_ISL_2509757, EPI_ISL_2509780, EPI_ISL_2509781, EPI_ISL_2509817, EPI_ISL_2509844, EPI_ISL_2509887, EPI_ISL_2509888, EPI_ISL_2509907, EPI_ISL_2614755, EPI_ISL_2614784, EPI_ISL_2614787, EPI_ISL_2614804, EPI_ISL_2614805, EPI_ISL_2614812, EPI_ISL_2614870, EPI_ISL_2614879, EPI_ISL_2614893, EPI_ISL_2614894, EPI_ISL_2614905, EPI_ISL_2614906, EPI_ISL_2614907, EPI_ISL_2614908, EPI_ISL_2614909, EPI_ISL_2614913, EPI_ISL_2614914, EPI_ISL_2614915, EPI_ISL_2614920, EPI_ISL_2614923, EPI_ISL_2614924, EPI_ISL_2614943, EPI_ISL_2614953, EPI_ISL_2614988, EPI_ISL_2615004, EPI_ISL_2615005, EPI_ISL_2615017, EPI_ISL_2615018, EPI_ISL_2615031, EPI_ISL_2615077, EPI_ISL_2615078, EPI_ISL_2615095, EPI_ISL_2615113, EPI_ISL_2615114, EPI_ISL_2615178, EPI_ISL_2615180, EPI_ISL_2615198, EPI_ISL_2615199, EPI_ISL_2615200, EPI_ISL_2615204, EPI_ISL_2615205, EPI_ISL_2615206, EPI_ISL_2615207, EPI_ISL_2615209, EPI_ISL_2615214, EPI_ISL_2693981, EPI_ISL_2693983, EPI_ISL_2693990, EPI_ISL_2693993, EPI_ISL_2694015, EPI_ISL_2694025, EPI_ISL_2694029, EPI_ISL_2694033, EPI_ISL_2694052, EPI_ISL_2694055, EPI_ISL_2694066, EPI_ISL_2694067, EPI_ISL_2694069, EPI_ISL_2694082, EPI_ISL_2694089, EPI_ISL_2694090, EPI_ISL_2694096, EPI_ISL_2694098, EPI_ISL_2694102, EPI_ISL_2694104, EPI_ISL_2694107, EPI_ISL_2694108, EPI_ISL_2694118, EPI_ISL_2694119, EPI_ISL_2694182, EPI_ISL_2694470, EPI_ISL_2694476, EPI_ISL_2694503, EPI_ISL_2694530, EPI_ISL_2694531, EPI_ISL_2694534, EPI_ISL_2694538, EPI_ISL_2694540, EPI_ISL_2694541, EPI_ISL_2694543, EPI_ISL_2694548, EPI_ISL_2694557, EPI_ISL_2694558, EPI_ISL_3710831, EPI_ISL_3710832, EPI_ISL_3710833, EPI_ISL_3710834, EPI_ISL_3710835, EPI_ISL_3710836, EPI_ISL_3710837, EPI_ISL_3710838, EPI_ISL_3710839, EPI_ISL_3710840, EPI_ISL_3710841, EPI_ISL_3710842, EPI_ISL_3710843, EPI_ISL_3710844, EPI_ISL_3710845, EPI_ISL_3710846, EPI_ISL_3710847, EPI_ISL_3710848, EPI_ISL_3710849, EPI_ISL_3710850, EPI_ISL_3710851, EPI_ISL_3710852, EPI_ISL_3710853, EPI_ISL_3710854, EPI_ISL_3710855, EPI_ISL_3710856, EPI_ISL_3710857, EPI_ISL_3710858, EPI_ISL_3710859, EPI_ISL_3710860, EPI_ISL_3710861, EPI_ISL_3710862, EPI_ISL_3710863, EPI_ISL_3710864, EPI_ISL_3710865, EPI_ISL_3710866, EPI_ISL_3710867, EPI_ISL_3710868, EPI_ISL_3710869, EPI_ISL_3710870, EPI_ISL_3710871, EPI_ISL_3710872, EPI_ISL_3710873, EPI_ISL_3710874, EPI_ISL_3710875, EPI_ISL_3710876, EPI_ISL_3710877, EPI_ISL_3710878, EPI_ISL_3710879, EPI_ISL_3710880, EPI_ISL_3710881, EPI_ISL_3710882, EPI_ISL_3710883, EPI_ISL_3710884, EPI_ISL_3710885, EPI_ISL_3710886, EPI_ISL_3710887, EPI_ISL_3710888, EPI_ISL_3710889, EPI_ISL_3710890, EPI_ISL_3710891, EPI_ISL_3710892, EPI_ISL_3710953, EPI_ISL_3710957, EPI_ISL_3710969, EPI_ISL_3710970, EPI_ISL_3710974, EPI_ISL_3710981, EPI_ISL_3710987, EPI_ISL_3710989, EPI_ISL_3710993, EPI_ISL_3711000, EPI_ISL_3711005, EPI_ISL_3711007, EPI_ISL_3711019, EPI_ISL_3711024, EPI_ISL_3711028, EPI_ISL_3711034, EPI_ISL_3711038, EPI_ISL_3711040, EPI_ISL_3711042, EPI_ISL_3711043, EPI_ISL_3711053, EPI_ISL_3711056, EPI_ISL_3711076, EPI_ISL_3711078, EPI_ISL_3711080, EPI_ISL_3711081, EPI_ISL_3711083, EPI_ISL_3711085, EPI_ISL_3711091, EPI_ISL_3711093, EPI_ISL_3711094, EPI_ISL_3711098, EPI_ISL_3711104, EPI_ISL_3711105, EPI_ISL_3711119, EPI_ISL_3711264, EPI_ISL_3711265, EPI_ISL_3711266, EPI_ISL_3711267, EPI_ISL_3711268, EPI_ISL_3711269, EPI_ISL_3711270, EPI_ISL_3711271, EPI_ISL_3711272, EPI_ISL_3711273, EPI_ISL_3711274, EPI_ISL_3711275, EPI_ISL_3711276, EPI_ISL_3711278, EPI_ISL_3711279, EPI_ISL_3711280, EPI_ISL_3711281, EPI_ISL_3711282, EPI_ISL_3711283, EPI_ISL_3711284, EPI_ISL_3711285, EPI_ISL_3711286, EPI_ISL_3711287, EPI_ISL_3711288, EPI_ISL_3711289, EPI_ISL_3711290, EPI_ISL_3711291, EPI_ISL_3711292, EPI_ISL_3711293, EPI_ISL_3711294, EPI_ISL_3711295, EPI_ISL_3711296, EPI_ISL_3711297, EPI_ISL_3711298, EPI_ISL_3711299, EPI_ISL_3711300, EPI_ISL_3711301, EPI_ISL_3711302, EPI_ISL_3711303, EPI_ISL_3711304, EPI_ISL_3711305, EPI_ISL_3711306, EPI_ISL_3711307, EPI_ISL_3711308, EPI_ISL_3711309, EPI_ISL_3711310, EPI_ISL_3711311, EPI_ISL_3711312, EPI_ISL_3711313, EPI_ISL_3711314, EPI_ISL_3711315, EPI_ISL_3711316, EPI_ISL_3711317, EPI_ISL_3711318, EPI_ISL_3711319, EPI_ISL_3711320, EPI_ISL_3711321, EPI_ISL_3711322, EPI_ISL_3711323, EPI_ISL_3711324, EPI_ISL_3711325, EPI_ISL_3711326, EPI_ISL_3711327, EPI_ISL_3711430, EPI_ISL_3711441, EPI_ISL_3711448, EPI_ISL_3711471, EPI_ISL_3711476, EPI_ISL_3711479, EPI_ISL_3711488, EPI_ISL_3711494, EPI_ISL_3711495, EPI_ISL_3711496, EPI_ISL_3711498, EPI_ISL_3711515, EPI_ISL_3711521, EPI_ISL_3711522, EPI_ISL_3711527, EPI_ISL_3711529, EPI_ISL_3711537, EPI_ISL_3711539, EPI_ISL_3711547, EPI_ISL_3711571, EPI_ISL_3711575, EPI_ISL_3711586, EPI_ISL_3711594, EPI_ISL_3711597, EPI_ISL_3711609, EPI_ISL_3711611, EPI_ISL_3711617, EPI_ISL_3711627, EPI_ISL_3711632, EPI_ISL_3711634, EPI_ISL_3711636, EPI_ISL_3711639, EPI_ISL_3711643, EPI_ISL_3711645, EPI_ISL_3711669, EPI_ISL_3711676, EPI_ISL_3711677, EPI_ISL_3863134, EPI_ISL_3863383, EPI_ISL_3863426, EPI_ISL_3863461, EPI_ISL_3863465, EPI_ISL_3863471, EPI_ISL_3863473, EPI_ISL_3863475, EPI_ISL_3863476, EPI_ISL_3863478, EPI_ISL_3863480, EPI_ISL_3863485, EPI_ISL_3863487, EPI_ISL_3863489, EPI_ISL_3863493, EPI_ISL_3863504, EPI_ISL_3863505, EPI_ISL_3863507, EPI_ISL_3863512, EPI_ISL_3863514, EPI_ISL_3863516, EPI_ISL_3863518, EPI_ISL_3863520, EPI_ISL_3863522, EPI_ISL_3863523, EPI_ISL_3863525, EPI_ISL_3863529, EPI_ISL_3863531, EPI_ISL_3863535, EPI_ISL_3863537, EPI_ISL_3863540, EPI_ISL_3863542, EPI_ISL_3863544, EPI_ISL_3863546, EPI_ISL_3863551, EPI_ISL_3863553, EPI_ISL_3863555, EPI_ISL_3863556, EPI_ISL_3863558, EPI_ISL_3863564, EPI_ISL_3863568, EPI_ISL_3863570, EPI_ISL_3863574, EPI_ISL_3863576, EPI_ISL_3863578, EPI_ISL_3863582, EPI_ISL_3863584, EPI_ISL_3863591, EPI_ISL_3863596, EPI_ISL_3863601, EPI_ISL_3863606, EPI_ISL_3863617, EPI_ISL_3863619, EPI_ISL_3863621, EPI_ISL_3863623, EPI_ISL_3863628, EPI_ISL_3863633, EPI_ISL_3863638, EPI_ISL_3863643, EPI_ISL_3863648, EPI_ISL_3863653, EPI_ISL_3863659, EPI_ISL_3863669, EPI_ISL_3863673, EPI_ISL_3863678, EPI_ISL_3863683, EPI_ISL_3863685, EPI_ISL_3863687, EPI_ISL_3863688, EPI_ISL_3863690, EPI_ISL_3863692, EPI_ISL_3863694, EPI_ISL_3863696, EPI_ISL_3863700, EPI_ISL_3863702, EPI_ISL_3863704, EPI_ISL_3863706, EPI_ISL_3863712, EPI_ISL_3863720, EPI_ISL_3863721, EPI_ISL_3863723, EPI_ISL_3863725, EPI_ISL_3863727, EPI_ISL_3863731, EPI_ISL_3863733, EPI_ISL_3863739, EPI_ISL_4030718, EPI_ISL_4030720, EPI_ISL_4030722, EPI_ISL_4030727, EPI_ISL_4030728, EPI_ISL_4030729, EPI_ISL_4030732, EPI_ISL_4030752, EPI_ISL_4030753, EPI_ISL_4030756, EPI_ISL_4030769, EPI_ISL_4030772, EPI_ISL_4030776, EPI_ISL_4030778, EPI_ISL_4030782, EPI_ISL_4030783, EPI_ISL_4030796, EPI_ISL_4030806, EPI_ISL_4137568, EPI_ISL_4137577, EPI_ISL_4137608, EPI_ISL_4137652, EPI_ISL_4137682, EPI_ISL_4137737, EPI_ISL_4137758, EPI_ISL_4137774, EPI_ISL_4137782, EPI_ISL_4137791, EPI_ISL_4137810, EPI_ISL_4137865, EPI_ISL_4137867, EPI_ISL_4137883, EPI_ISL_4137895, EPI_ISL_4137973, EPI_ISL_4447846, EPI_ISL_4447857, EPI_ISL_4447862, EPI_ISL_4447875, EPI_ISL_4447880, EPI_ISL_4447900, EPI_ISL_4447919, EPI_ISL_4447931, EPI_ISL_4447940, EPI_ISL_4447946, EPI_ISL_4447956, EPI_ISL_4447962, EPI_ISL_4447977, EPI_ISL_4447983, EPI_ISL_4447985, EPI_ISL_4447991, EPI_ISL_4448006, EPI_ISL_4448008, EPI_ISL_4448014, EPI_ISL_4448016, EPI_ISL_4448025, EPI_ISL_4448028, EPI_ISL_4448047, EPI_ISL_4448055, EPI_ISL_4448075, EPI_ISL_4448092, EPI_ISL_4448100, EPI_ISL_4448134, EPI_ISL_4448135, EPI_ISL_4448141, EPI_ISL_4448179, EPI_ISL_4448198, EPI_ISL_4448208, EPI_ISL_4448212, EPI_ISL_4448219, EPI_ISL_4448224, EPI_ISL_4448230, EPI_ISL_4448244, EPI_ISL_4448248, EPI_ISL_4448254, EPI_ISL_4448256, EPI_ISL_4448262, EPI_ISL_4448270, EPI_ISL_4448272, EPI_ISL_4448276, EPI_ISL_4448278, EPI_ISL_4448281, EPI_ISL_4448287, EPI_ISL_4448299, EPI_ISL_4448306, EPI_ISL_4448314, EPI_ISL_4448326, EPI_ISL_4448330, EPI_ISL_4448341, EPI_ISL_4448363, EPI_ISL_4448381, EPI_ISL_4448407, EPI_ISL_4448427, EPI_ISL_4448436, EPI_ISL_4448450, EPI_ISL_4448452, EPI_ISL_4448458, EPI_ISL_4448462, EPI_ISL_4448477, EPI_ISL_4448509, EPI_ISL_4448535, EPI_ISL_4448543, EPI_ISL_4448544, EPI_ISL_4448554, EPI_ISL_4448561, EPI_ISL_4448565, EPI_ISL_4448567, EPI_ISL_4448569, EPI_ISL_4448580, EPI_ISL_4448588, EPI_ISL_4448595, EPI_ISL_4448612, EPI_ISL_4448637, EPI_ISL_4448641, EPI_ISL_4448645, EPI_ISL_4448655, EPI_ISL_4477024, EPI_ISL_4477029, EPI_ISL_4477061, EPI_ISL_4477068, EPI_ISL_4477152, EPI_ISL_4477157, EPI_ISL_4477172, EPI_ISL_4477187, EPI_ISL_4477263, EPI_ISL_4477355, EPI_ISL_4477400, EPI_ISL_4477432, EPI_ISL_4477443, EPI_ISL_4477491, EPI_ISL_4477560, EPI_ISL_4477568, EPI_ISL_4477597, EPI_ISL_4477699, EPI_ISL_4477743, EPI_ISL_4477762, EPI_ISL_4477769, EPI_ISL_4477788, EPI_ISL_4477836, EPI_ISL_4477892, EPI_ISL_4477993, EPI_ISL_4478043, EPI_ISL_4478060, EPI_ISL_4478084, EPI_ISL_4478099, EPI_ISL_4478221, EPI_ISL_4478284, EPI_ISL_4478342, EPI_ISL_4478385, EPI_ISL_4478396, EPI_ISL_4478400, EPI_ISL_4478456, EPI_ISL_4478460, EPI_ISL_4478490, EPI_ISL_4478498, EPI_ISL_4478519, EPI_ISL_4478539, EPI_ISL_4478548, EPI_ISL_4478568, EPI_ISL_4478572, EPI_ISL_4478577, EPI_ISL_4478579, EPI_ISL_4478592, EPI_ISL_4478614, EPI_ISL_4478618, EPI_ISL_4478626, EPI_ISL_4478643, EPI_ISL_4478684, EPI_ISL_4478703, EPI_ISL_4478714, EPI_ISL_4478719, EPI_ISL_4478743, EPI_ISL_4478759, EPI_ISL_4885252, EPI_ISL_4891894, EPI_ISL_4945767, EPI_ISL_4951406, EPI_ISL_4951407, EPI_ISL_4951408, EPI_ISL_4951410, EPI_ISL_4951411, EPI_ISL_4951412, EPI_ISL_4951413, EPI_ISL_4951414, EPI_ISL_4951415, EPI_ISL_4951418, EPI_ISL_4951419, EPI_ISL_4951420, EPI_ISL_4951421, EPI_ISL_4951422, EPI_ISL_4951423, EPI_ISL_4951424, EPI_ISL_4951425, EPI_ISL_4951426, EPI_ISL_4951427, EPI_ISL_4951428, EPI_ISL_4951429, EPI_ISL_4951431, EPI_ISL_4951432, EPI_ISL_4951433, EPI_ISL_4951434, EPI_ISL_4951435, EPI_ISL_4951436, EPI_ISL_4951437, EPI_ISL_4951438, EPI_ISL_4951439, EPI_ISL_4951440, EPI_ISL_4951441, EPI_ISL_4951442, EPI_ISL_4951443, EPI_ISL_4951444, EPI_ISL_4951445, EPI_ISL_4951446, EPI_ISL_4951447, EPI_ISL_4951448, EPI_ISL_4951449, EPI_ISL_4951450, EPI_ISL_4951451, EPI_ISL_4951452, EPI_ISL_5846951, EPI_ISL_5846952, EPI_ISL_5846953, EPI_ISL_5846954, EPI_ISL_5846956, EPI_ISL_5846957, EPI_ISL_5846959, EPI_ISL_5846961, EPI_ISL_5846962, EPI_ISL_5846963, EPI_ISL_5846964, EPI_ISL_5846966, EPI_ISL_5846967, EPI_ISL_5846968, EPI_ISL_5846969, EPI_ISL_5846970, EPI_ISL_5846972, EPI_ISL_5846974, EPI_ISL_5846975, EPI_ISL_5846976, EPI_ISL_5846977, EPI_ISL_5846978, EPI_ISL_5846979, EPI_ISL_5846980, EPI_ISL_5846981, EPI_ISL_5846982, EPI_ISL_5846985, EPI_ISL_5846986, EPI_ISL_5846987, EPI_ISL_5846989, EPI_ISL_5846991, EPI_ISL_5846992, EPI_ISL_5846993, EPI_ISL_5846996, EPI_ISL_5846997, EPI_ISL_5846998, EPI_ISL_5847000, EPI_ISL_5847001, EPI_ISL_5847002, EPI_ISL_5847003, EPI_ISL_5847004, EPI_ISL_5847005, EPI_ISL_5847006, EPI_ISL_5847008, EPI_ISL_5847010, EPI_ISL_5847011, EPI_ISL_5847013, EPI_ISL_5847014, EPI_ISL_5847015, EPI_ISL_5847016, EPI_ISL_5847017, EPI_ISL_5847019, EPI_ISL_5847021, EPI_ISL_5847022, EPI_ISL_5847023, EPI_ISL_5847024, EPI_ISL_5847025, EPI_ISL_5847026, EPI_ISL_5847027, EPI_ISL_5847028, EPI_ISL_5847029, EPI_ISL_5847030, EPI_ISL_5847031, EPI_ISL_5847035, EPI_ISL_6134403, EPI_ISL_6134404, EPI_ISL_6134406, EPI_ISL_6134409, EPI_ISL_6134411, EPI_ISL_6134412, EPI_ISL_6134414, EPI_ISL_6134421, EPI_ISL_6134422, EPI_ISL_6134423, EPI_ISL_6134424, EPI_ISL_6134425, EPI_ISL_6134426, EPI_ISL_6134427, EPI_ISL_6134428, EPI_ISL_6134430, EPI_ISL_6134433, EPI_ISL_6134434, EPI_ISL_6134436, EPI_ISL_6134437, EPI_ISL_6134438, EPI_ISL_6134441, EPI_ISL_6134444, EPI_ISL_6134447, EPI_ISL_6134448, EPI_ISL_6134452, EPI_ISL_6134453, EPI_ISL_6134454, EPI_ISL_6134455, EPI_ISL_6134457, EPI_ISL_6134460, EPI_ISL_6134461, EPI_ISL_6134463, EPI_ISL_6134464, EPI_ISL_6134468, EPI_ISL_6134469, EPI_ISL_6134470, EPI_ISL_6134471, EPI_ISL_6134472, EPI_ISL_6134473, EPI_ISL_6134475, EPI_ISL_6134476, EPI_ISL_6134478, EPI_ISL_6134479, EPI_ISL_6134481, EPI_ISL_6134482, EPI_ISL_6134483, EPI_ISL_6134484, EPI_ISL_6134486, EPI_ISL_6134487, EPI_ISL_6601692, EPI_ISL_6601712, EPI_ISL_6601715, EPI_ISL_6601724, EPI_ISL_6601729, EPI_ISL_6601730, EPI_ISL_6601752, EPI_ISL_6601753, EPI_ISL_6601765, EPI_ISL_6601782, EPI_ISL_6601787, EPI_ISL_6601791, EPI_ISL_6601796, EPI_ISL_6601797, EPI_ISL_6601805, EPI_ISL_6601807, EPI_ISL_6601846, EPI_ISL_6601854, EPI_ISL_6601857, EPI_ISL_6601858, EPI_ISL_6601861, EPI_ISL_6601866, EPI_ISL_6601873, EPI_ISL_6601874, EPI_ISL_6601885, EPI_ISL_6601893, EPI_ISL_6601907, EPI_ISL_6601910, EPI_ISL_6601923, EPI_ISL_6601931, EPI_ISL_6601953, EPI_ISL_6601954, EPI_ISL_6601959, EPI_ISL_6601977, EPI_ISL_6601978, EPI_ISL_6601979, EPI_ISL_6601981, EPI_ISL_6601983, EPI_ISL_6601984, EPI_ISL_6601992, EPI_ISL_6601998, EPI_ISL_6602001, EPI_ISL_6602002, EPI_ISL_6602009, EPI_ISL_6602011, EPI_ISL_6602019, EPI_ISL_6602030, EPI_ISL_6602034
Viesoji istaiga Klaipedos universitetine ligonine	Vilnius University Hospital Santaros Klinikos, Center of Laboratory Medicine	Gytis Dudas et al	EPI_ISL_5248359, EPI_ISL_5248366, EPI_ISL_5248380, EPI_ISL_5248382, EPI_ISL_5248383, EPI_ISL_5248388, EPI_ISL_5248409, EPI_ISL_5248415, EPI_ISL_5248417, EPI_ISL_5248423, EPI_ISL_5248425
Viesoji istaiga Klaipedos universitetine ligonine	Vilnius University Hospital Santaros Klinikos, Center of Laboratory Medicine	Ingrida Olendraite et al	EPI_ISL_2428648, EPI_ISL_2428672, EPI_ISL_2428686, EPI_ISL_2428691, EPI_ISL_5103578, EPI_ISL_5103579, EPI_ISL_5103580, EPI_ISL_5103581, EPI_ISL_5103583, EPI_ISL_5103586, EPI_ISL_5103588, EPI_ISL_5103592, EPI_ISL_5103593, EPI_ISL_5103594, EPI_ISL_5103595, EPI_ISL_5103598, EPI_ISL_5103602, EPI_ISL_5103604, EPI_ISL_5103610, EPI_ISL_5103611, EPI_ISL_5103614, EPI_ISL_5103616, EPI_ISL_5103617, EPI_ISL_5103619, EPI_ISL_5103620, EPI_ISL_5103623, EPI_ISL_5103624, EPI_ISL_5103625, EPI_ISL_5103628, EPI_ISL_5103629, EPI_ISL_5103630, EPI_ISL_5103634, EPI_ISL_5103636, EPI_ISL_5103638, EPI_ISL_5103639, EPI_ISL_5103641, EPI_ISL_5103642, EPI_ISL_5103643, EPI_ISL_5103645, EPI_ISL_5103648, EPI_ISL_5153231, EPI_ISL_6051403, EPI_ISL_6051404, EPI_ISL_6051407, EPI_ISL_6051414, EPI_ISL_6051415, EPI_ISL_6051417, EPI_ISL_6051419, EPI_ISL_6051420, EPI_ISL_6051422, EPI_ISL_6051423, EPI_ISL_6051424, EPI_ISL_6051432, EPI_ISL_6051433, EPI_ISL_6051435, EPI_ISL_6051437, EPI_ISL_6051439, EPI_ISL_6051440, EPI_ISL_6051441, EPI_ISL_6051442, EPI_ISL_6051445, EPI_ISL_6051448, EPI_ISL_6051454, EPI_ISL_6051455, EPI_ISL_6051458, EPI_ISL_6051459, EPI_ISL_6051461, EPI_ISL_6051462, EPI_ISL_6051463, EPI_ISL_6051470, EPI_ISL_6051474, EPI_ISL_6051475, EPI_ISL_6051476, EPI_ISL_6051478, EPI_ISL_6051479, EPI_ISL_6051480, EPI_ISL_6051482, EPI_ISL_6051483, EPI_ISL_6051484, EPI_ISL_6051485
Viesoji istaiga Klaipedos universitetine ligonine	Vilnius University Hospital Santaros Klinikos, Center of Laboratory Medicine	Ligita Raugaite et al	EPI_ISL_2495758, EPI_ISL_2495791
Viesoji istaiga Klaipedos universitetine ligonine	Vilnius University Hospital Santaros Klinikos, Center of Laboratory Medicine	Monika Katenaite__ Rimvydas Norvilas__ Dovile Ezerskyte__ Ingrida Olendraite__ Gytis Dudas__ Daniel Naumovas__ Ligita Raugaite et al	EPI_ISL_2613641, EPI_ISL_2613642, EPI_ISL_2613643, EPI_ISL_2613644, EPI_ISL_2613645, EPI_ISL_2613667, EPI_ISL_2613668, EPI_ISL_2613669, EPI_ISL_2613670, EPI_ISL_2613676
Viesoji istaiga Respublikine Panevezio ligonine	Hospital of Lithuanian University of Health Sciences (LSMU) Kaunas Clinics	Rasa Ugenskiene et al	EPI_ISL_4425436, EPI_ISL_4425525, EPI_ISL_4425553, EPI_ISL_4425599, EPI_ISL_4425656, EPI_ISL_4425665, EPI_ISL_4425737, EPI_ISL_4425756, EPI_ISL_4879848, EPI_ISL_4879892, EPI_ISL_4879916, EPI_ISL_4879931, EPI_ISL_4879943, EPI_ISL_4879949, EPI_ISL_4879954, EPI_ISL_4945654
Viesoji istaiga Respublikine Panevezio ligonine	Institute of Biotechnology, Life Sciences Center, Vilnius University	Emilija Vasiliunaite et al	EPI_ISL_6693640, EPI_ISL_6693641, EPI_ISL_6693642, EPI_ISL_6693672, EPI_ISL_6693673, EPI_ISL_6693674, EPI_ISL_6693683
Viesoji istaiga Respublikine Panevezio ligonine	National Public Health Surveillance Laboratory	Lukas Zemaitis et al	EPI_ISL_2693991, EPI_ISL_2694468, EPI_ISL_3710893, EPI_ISL_3710894, EPI_ISL_3710895, EPI_ISL_4030736, EPI_ISL_4030775, EPI_ISL_4030781, EPI_ISL_4030784, EPI_ISL_4030785, EPI_ISL_4137642, EPI_ISL_4137733, EPI_ISL_4137784, EPI_ISL_4137847, EPI_ISL_4137957, EPI_ISL_4137972, EPI_ISL_4447873, EPI_ISL_4448012, EPI_ISL_4448268, EPI_ISL_4448349, EPI_ISL_4448431, EPI_ISL_4448578, EPI_ISL_4448584, EPI_ISL_4476975, EPI_ISL_4477087, EPI_ISL_4477199, EPI_ISL_4477362, EPI_ISL_4478004, EPI_ISL_4478202, EPI_ISL_4478389, EPI_ISL_6601756, EPI_ISL_6601804, EPI_ISL_6601842, EPI_ISL_6601856, EPI_ISL_6601882, EPI_ISL_6601993, EPI_ISL_6602035
Viesoji istaiga Respublikine Panevezio ligonine	Vilnius University Hospital Santaros Klinikos, Center of Laboratory Medicine	Daniel Naumovas et al	EPI_ISL_5304925, EPI_ISL_5304953, EPI_ISL_5304958, EPI_ISL_5304960, EPI_ISL_5304984
Viesoji istaiga Respublikine Panevezio ligonine	Vilnius University Hospital Santaros Klinikos, Center of Laboratory Medicine	Gytis Dudas et al	EPI_ISL_5248357, EPI_ISL_5248361, EPI_ISL_5248375, EPI_ISL_5248403, EPI_ISL_5248413, EPI_ISL_5248416, EPI_ISL_5248426, EPI_ISL_5248428
Viesoji istaiga Respublikine Panevezio ligonine	Vilnius University Hospital Santaros Klinikos, Center of Laboratory Medicine	Ligita Raugaite et al	EPI_ISL_5432073, EPI_ISL_5432083, EPI_ISL_5432098, EPI_ISL_5432121
Viesoji istaiga Respublikine Panevezio ligonine	Vilnius University Hospital Santaros Klinikos, Center of Laboratory Medicine	Monika Katenaite et al	EPI_ISL_5432157, EPI_ISL_5432162, EPI_ISL_5432163, EPI_ISL_5432172, EPI_ISL_5432182, EPI_ISL_5432192, EPI_ISL_5432206, EPI_ISL_5432208, EPI_ISL_5432218, EPI_ISL_5432222, EPI_ISL_5432231, EPI_ISL_5432232
Viesoji istaiga Respublikine Panevezio ligonine	Vilnius University Hospital Santaros Klinikos, Center of Laboratory Medicine	Monika Katenaite__ Rimvydas Norvilas__ Dovile Ezerskyte__ Ingrida Olendraite__ Gytis Dudas__ Daniel Naumovas__ Ligita Raugaite et al	EPI_ISL_2613636, EPI_ISL_2613638, EPI_ISL_2613639, EPI_ISL_2613681
Viesoji istaiga Respublikine Siauliu ligonine	Hospital of Lithuanian University of Health Sciences (LSMU) Kaunas Clinics	Rasa Ugenskiene et al	EPI_ISL_4425449, EPI_ISL_4425452, EPI_ISL_4425458, EPI_ISL_4425460, EPI_ISL_4425462, EPI_ISL_4425505, EPI_ISL_4425546, EPI_ISL_4425560, EPI_ISL_4425569, EPI_ISL_4425608, EPI_ISL_4425611, EPI_ISL_4425614, EPI_ISL_4425636, EPI_ISL_4425643, EPI_ISL_4425663, EPI_ISL_4425667, EPI_ISL_4425681, EPI_ISL_4425683, EPI_ISL_4425684, EPI_ISL_4425691, EPI_ISL_4425693, EPI_ISL_4425700, EPI_ISL_4425744, EPI_ISL_4425750
Viesoji istaiga Respublikine Siauliu ligonine	Institute of Biotechnology, Life Sciences Center, Vilnius University	Emilija Vasiliunaite et al	EPI_ISL_2428452, EPI_ISL_2428455, EPI_ISL_2428456, EPI_ISL_2428459, EPI_ISL_2428460, EPI_ISL_2428461, EPI_ISL_2428462, EPI_ISL_2428463, EPI_ISL_2428464, EPI_ISL_2428465, EPI_ISL_2428468, EPI_ISL_2428469, EPI_ISL_2428474, EPI_ISL_2428475, EPI_ISL_2428476, EPI_ISL_2428477, EPI_ISL_2428478, EPI_ISL_2428481, EPI_ISL_2428483, EPI_ISL_2428485, EPI_ISL_2428486, EPI_ISL_2428487, EPI_ISL_2428488, EPI_ISL_2428490, EPI_ISL_2428491, EPI_ISL_2428496, EPI_ISL_2428497, EPI_ISL_2644774, EPI_ISL_2644775, EPI_ISL_2644779, EPI_ISL_2644792, EPI_ISL_2644800, EPI_ISL_2644812, EPI_ISL_2644813, EPI_ISL_2644814, EPI_ISL_2644819, EPI_ISL_6431280, EPI_ISL_6431283, EPI_ISL_6431284, EPI_ISL_6431285, EPI_ISL_6431286, EPI_ISL_6693639, EPI_ISL_6693643, EPI_ISL_6693644, EPI_ISL_6693645, EPI_ISL_6693646, EPI_ISL_6693647, EPI_ISL_6693648, EPI_ISL_6693649, EPI_ISL_6693650, EPI_ISL_6693651, EPI_ISL_6693652, EPI_ISL_6693653, EPI_ISL_6693654, EPI_ISL_6693655, EPI_ISL_6693656, EPI_ISL_6693657, EPI_ISL_6693658, EPI_ISL_6693659, EPI_ISL_6693660, EPI_ISL_6693661, EPI_ISL_6693662, EPI_ISL_6693663, EPI_ISL_6693664, EPI_ISL_6693665, EPI_ISL_6693666, EPI_ISL_6693667, EPI_ISL_6693668, EPI_ISL_6693669, EPI_ISL_6693670, EPI_ISL_6693671, EPI_ISL_6693675, EPI_ISL_6693676, EPI_ISL_6693677, EPI_ISL_6693678, EPI_ISL_6693680, EPI_ISL_6693681, EPI_ISL_6693682, EPI_ISL_6693684, EPI_ISL_6693685
Viesoji istaiga Respublikine Siauliu ligonine	National Public Health Surveillance Laboratory	Lukas Zemaitis et al	EPI_ISL_2334132, EPI_ISL_2334133, EPI_ISL_2334153, EPI_ISL_2334154, EPI_ISL_2334229, EPI_ISL_2334251, EPI_ISL_2334254, EPI_ISL_2334255, EPI_ISL_2334280, EPI_ISL_2334303, EPI_ISL_2334304, EPI_ISL_2334305, EPI_ISL_2334319, EPI_ISL_2334320, EPI_ISL_2334321, EPI_ISL_2334323, EPI_ISL_2334326, EPI_ISL_2334336, EPI_ISL_2334439, EPI_ISL_2334465, EPI_ISL_2334480, EPI_ISL_2334482, EPI_ISL_2334934, EPI_ISL_2334935, EPI_ISL_2334936, EPI_ISL_2334937, EPI_ISL_2334938, EPI_ISL_2334939, EPI_ISL_2334940, EPI_ISL_2334941, EPI_ISL_2334942, EPI_ISL_2334943, EPI_ISL_2334944, EPI_ISL_2334945, EPI_ISL_2334946, EPI_ISL_2334947, EPI_ISL_2334948, EPI_ISL_2334949, EPI_ISL_2334950, EPI_ISL_2334951, EPI_ISL_2334952, EPI_ISL_2334953, EPI_ISL_2334954, EPI_ISL_2334955, EPI_ISL_2334956, EPI_ISL_2334957, EPI_ISL_2334958, EPI_ISL_2614781, EPI_ISL_2614845, EPI_ISL_2614850, EPI_ISL_2614851, EPI_ISL_2614852, EPI_ISL_2614854, EPI_ISL_2614922, EPI_ISL_2614946, EPI_ISL_2614947, EPI_ISL_2614978, EPI_ISL_2615044, EPI_ISL_2615051, EPI_ISL_2615099, EPI_ISL_2615144, EPI_ISL_2615146, EPI_ISL_2615147, EPI_ISL_2615161, EPI_ISL_2615254, EPI_ISL_2694020, EPI_ISL_2694026, EPI_ISL_2694036, EPI_ISL_2694039, EPI_ISL_2694040, EPI_ISL_2694057, EPI_ISL_2694059, EPI_ISL_2694071, EPI_ISL_2694078, EPI_ISL_2694093, EPI_ISL_2694100, EPI_ISL_2694103, EPI_ISL_2694144, EPI_ISL_2694166, EPI_ISL_2694315, EPI_ISL_2694388, EPI_ISL_2694439, EPI_ISL_2694491, EPI_ISL_2694500, EPI_ISL_2694533, EPI_ISL_2694546, EPI_ISL_2694573, EPI_ISL_3710896, EPI_ISL_3710897, EPI_ISL_3710898, EPI_ISL_3710899, EPI_ISL_3710900, EPI_ISL_3710901, EPI_ISL_3710902, EPI_ISL_3710903, EPI_ISL_3710904, EPI_ISL_3710905, EPI_ISL_3710906, EPI_ISL_3710907, EPI_ISL_3710908, EPI_ISL_3710959, EPI_ISL_3711021, EPI_ISL_3711035, EPI_ISL_3711059, EPI_ISL_3711328, EPI_ISL_3711329, EPI_ISL_3711330, EPI_ISL_3711331, EPI_ISL_3711332, EPI_ISL_3711333, EPI_ISL_3711334, EPI_ISL_3711335, EPI_ISL_3711336, EPI_ISL_3711337, EPI_ISL_3711338, EPI_ISL_3711339, EPI_ISL_3711340, EPI_ISL_3711341, EPI_ISL_3711502, EPI_ISL_3711506, EPI_ISL_3711510, EPI_ISL_3711535, EPI_ISL_3711540, EPI_ISL_3711561, EPI_ISL_3711640, EPI_ISL_3711656, EPI_ISL_3863253, EPI_ISL_3863303, EPI_ISL_3863307, EPI_ISL_3863312, EPI_ISL_3863314, EPI_ISL_3863316, EPI_ISL_3863318, EPI_ISL_3863320, EPI_ISL_3863324, EPI_ISL_3863328, EPI_ISL_3863333, EPI_ISL_3863338, EPI_ISL_3863343, EPI_ISL_3863348, EPI_ISL_3863353, EPI_ISL_3863355, EPI_ISL_3863357, EPI_ISL_3863364, EPI_ISL_3863373, EPI_ISL_3863378, EPI_ISL_3863379, EPI_ISL_3863381, EPI_ISL_3863385, EPI_ISL_3863391, EPI_ISL_3863396, EPI_ISL_3863398, EPI_ISL_3863399, EPI_ISL_3863402, EPI_ISL_3863408, EPI_ISL_3863413, EPI_ISL_3863415, EPI_ISL_3863417, EPI_ISL_3863419, EPI_ISL_3863420, EPI_ISL_4137572, EPI_ISL_4137590, EPI_ISL_4137595, EPI_ISL_4137624, EPI_ISL_4137625, EPI_ISL_4137629, EPI_ISL_4137631, EPI_ISL_4137633, EPI_ISL_4137654, EPI_ISL_4137658, EPI_ISL_4137662, EPI_ISL_4137686, EPI_ISL_4137693, EPI_ISL_4137712, EPI_ISL_4137721, EPI_ISL_4137726, EPI_ISL_4137743, EPI_ISL_4137767, EPI_ISL_4137770, EPI_ISL_4137806, EPI_ISL_4137808, EPI_ISL_4137809, EPI_ISL_4137811, EPI_ISL_4137820, EPI_ISL_4137829, EPI_ISL_4137839, EPI_ISL_4137846, EPI_ISL_4137854, EPI_ISL_4137877, EPI_ISL_4137891, EPI_ISL_4137904, EPI_ISL_4137906, EPI_ISL_4137913, EPI_ISL_4137915, EPI_ISL_4137920, EPI_ISL_4137924, EPI_ISL_4137929, EPI_ISL_4137936, EPI_ISL_4137937, EPI_ISL_4137949, EPI_ISL_4137952, EPI_ISL_4137956, EPI_ISL_4447848, EPI_ISL_4447853, EPI_ISL_4447860, EPI_ISL_4447871, EPI_ISL_4447884, EPI_ISL_4447888, EPI_ISL_4447938, EPI_ISL_4447987, EPI_ISL_4447996, EPI_ISL_4448004, EPI_ISL_4448076, EPI_ISL_4448110, EPI_ISL_4448139, EPI_ISL_4448146, EPI_ISL_4448193, EPI_ISL_4448196, EPI_ISL_4448232, EPI_ISL_4448250, EPI_ISL_4448324, EPI_ISL_4448378, EPI_ISL_4448533, EPI_ISL_4448592, EPI_ISL_4448600, EPI_ISL_4448631, EPI_ISL_4448643, EPI_ISL_4448653, EPI_ISL_4477347, EPI_ISL_4477427, EPI_ISL_4477553, EPI_ISL_4477557, EPI_ISL_4477690, EPI_ISL_4478048, EPI_ISL_4478169, EPI_ISL_4478238, EPI_ISL_4478355, EPI_ISL_4478376, EPI_ISL_4478426, EPI_ISL_4478450, EPI_ISL_4478452, EPI_ISL_4478458, EPI_ISL_4478552, EPI_ISL_4478583, EPI_ISL_4478606, EPI_ISL_4478664, EPI_ISL_4478668, EPI_ISL_4571286, EPI_ISL_4571287, EPI_ISL_4885255, EPI_ISL_6601698, EPI_ISL_6601716, EPI_ISL_6601728, EPI_ISL_6601738, EPI_ISL_6601740, EPI_ISL_6601741, EPI_ISL_6601743, EPI_ISL_6601755, EPI_ISL_6601757, EPI_ISL_6601763, EPI_ISL_6601764, EPI_ISL_6601772, EPI_ISL_6601785, EPI_ISL_6601786, EPI_ISL_6601815, EPI_ISL_6601823, EPI_ISL_6601827, EPI_ISL_6601832, EPI_ISL_6601847, EPI_ISL_6601851, EPI_ISL_6601870, EPI_ISL_6601872, EPI_ISL_6601890, EPI_ISL_6601909, EPI_ISL_6601911, EPI_ISL_6601914, EPI_ISL_6601934, EPI_ISL_6601946, EPI_ISL_6601960, EPI_ISL_6601972, EPI_ISL_6601975, EPI_ISL_6601987, EPI_ISL_6601996, EPI_ISL_6602000, EPI_ISL_6602005, EPI_ISL_6602012, EPI_ISL_6602013, EPI_ISL_6602026, EPI_ISL_6602027, EPI_ISL_6602031, EPI_ISL_6602041
Viesoji istaiga Respublikine Siauliu ligonine	Vilnius University Hospital Santaros Klinikos, Center of Laboratory Medicine	Daniel Naumovas et al	EPI_ISL_2428572
Viesoji istaiga Respublikine Siauliu ligonine	Vilnius University Hospital Santaros Klinikos, Center of Laboratory Medicine	Gytis Dudas et al	EPI_ISL_2428873, EPI_ISL_2428910, EPI_ISL_2428915, EPI_ISL_2428958
Viesoji istaiga Respublikine Siauliu ligonine	Vilnius University Hospital Santaros Klinikos, Center of Laboratory Medicine	Ingrida Olendraite et al	EPI_ISL_2428628, EPI_ISL_2428635, EPI_ISL_2428655, EPI_ISL_2428676, EPI_ISL_2428689, EPI_ISL_2428692, EPI_ISL_6051406, EPI_ISL_6051408, EPI_ISL_6051411, EPI_ISL_6051413, EPI_ISL_6051416, EPI_ISL_6051418, EPI_ISL_6051421, EPI_ISL_6051426, EPI_ISL_6051429, EPI_ISL_6051430, EPI_ISL_6051431, EPI_ISL_6051434, EPI_ISL_6051436, EPI_ISL_6051444, EPI_ISL_6051449, EPI_ISL_6051450, EPI_ISL_6051453, EPI_ISL_6051456, EPI_ISL_6051460, EPI_ISL_6051464, EPI_ISL_6051466, EPI_ISL_6051467, EPI_ISL_6051468, EPI_ISL_6051469, EPI_ISL_6051471, EPI_ISL_6051472, EPI_ISL_6051473, EPI_ISL_6051477, EPI_ISL_6051486, EPI_ISL_6051487, EPI_ISL_6051488, EPI_ISL_6051489, EPI_ISL_6051490, EPI_ISL_6051491
Viesoji istaiga Respublikine Siauliu ligonine	Vilnius University Hospital Santaros Klinikos, Center of Laboratory Medicine	Ligita Raugaite et al	EPI_ISL_2495845, EPI_ISL_2495884, EPI_ISL_5432069, EPI_ISL_5432071, EPI_ISL_5432072, EPI_ISL_5432076, EPI_ISL_5432077, EPI_ISL_5432079, EPI_ISL_5432081, EPI_ISL_5432084, EPI_ISL_5432087, EPI_ISL_5432089, EPI_ISL_5432096, EPI_ISL_5432097, EPI_ISL_5432110, EPI_ISL_5432115, EPI_ISL_5432116, EPI_ISL_5432118, EPI_ISL_5432120, EPI_ISL_5432122, EPI_ISL_5432126, EPI_ISL_5432135, EPI_ISL_5432136, EPI_ISL_5432138, EPI_ISL_5432151, EPI_ISL_5432152, EPI_ISL_5432155, EPI_ISL_6601599, EPI_ISL_6601600, EPI_ISL_6601603, EPI_ISL_6601607, EPI_ISL_6601608, EPI_ISL_6601609, EPI_ISL_6601612, EPI_ISL_6601615, EPI_ISL_6601617, EPI_ISL_6601621, EPI_ISL_6601623, EPI_ISL_6601633, EPI_ISL_6601635, EPI_ISL_6601638, EPI_ISL_6601640, EPI_ISL_6601641, EPI_ISL_6601645, EPI_ISL_6601647, EPI_ISL_6601652, EPI_ISL_6601653, EPI_ISL_6601654, EPI_ISL_6601657, EPI_ISL_6601658, EPI_ISL_6601659, EPI_ISL_6601661, EPI_ISL_6601666, EPI_ISL_6601668, EPI_ISL_6601673, EPI_ISL_6601682, EPI_ISL_6601683, EPI_ISL_6601684, EPI_ISL_6601685, EPI_ISL_6601687
Viesoji istaiga Respublikine Siauliu ligonine	Vilnius University Hospital Santaros Klinikos, Center of Laboratory Medicine	Monika Katenaite et al	EPI_ISL_5432156, EPI_ISL_5432159, EPI_ISL_5432166, EPI_ISL_5432167, EPI_ISL_5432168, EPI_ISL_5432170, EPI_ISL_5432174, EPI_ISL_5432175, EPI_ISL_5432176, EPI_ISL_5432178, EPI_ISL_5432180, EPI_ISL_5432181, EPI_ISL_5432189, EPI_ISL_5432195, EPI_ISL_5432196, EPI_ISL_5432197, EPI_ISL_5432201, EPI_ISL_5432204, EPI_ISL_5432214, EPI_ISL_5432215, EPI_ISL_5432216, EPI_ISL_5432221, EPI_ISL_5432224, EPI_ISL_5432228, EPI_ISL_5432237, EPI_ISL_5432240
Viesoji istaiga Respublikine Siauliu ligonine	Vilnius University Hospital Santaros Klinikos, Center of Laboratory Medicine	Rimvydas Norvilas et al	EPI_ISL_5740162, EPI_ISL_5740178, EPI_ISL_5740180, EPI_ISL_5740182, EPI_ISL_5740183, EPI_ISL_5740186, EPI_ISL_5740207, EPI_ISL_5740224, EPI_ISL_5740225, EPI_ISL_5740232, EPI_ISL_5740236, EPI_ISL_5740250, EPI_ISL_5740284, EPI_ISL_5740301, EPI_ISL_5740310, EPI_ISL_5740311, EPI_ISL_5740328, EPI_ISL_5740335, EPI_ISL_5740336, EPI_ISL_5740356, EPI_ISL_5740357, EPI_ISL_5740363, EPI_ISL_5740378, EPI_ISL_5740392, EPI_ISL_5740393, EPI_ISL_5740403, EPI_ISL_5740404, EPI_ISL_5740432, EPI_ISL_5740438
Viesoji istaiga Respublikine Siauliu ligonine	unknown	Emilija Vasiliunaite et al	EPI_ISL_4879645, EPI_ISL_4879648, EPI_ISL_4879649, EPI_ISL_4879650, EPI_ISL_4879652, EPI_ISL_4879653, EPI_ISL_4879655, EPI_ISL_4879657, EPI_ISL_4879658, EPI_ISL_4879659, EPI_ISL_4879664, EPI_ISL_4879665, EPI_ISL_4879666, EPI_ISL_4879667, EPI_ISL_4879668, EPI_ISL_4879669, EPI_ISL_4879670, EPI_ISL_4879671, EPI_ISL_4879673, EPI_ISL_4879675, EPI_ISL_4879678, EPI_ISL_4879679, EPI_ISL_4879681, EPI_ISL_4879682, EPI_ISL_4879686, EPI_ISL_4879687, EPI_ISL_4879689, EPI_ISL_4945742
Viesoji istaiga Vilniaus universiteto ligonine Santaros klinikos	Institute of Biotechnology, Life Sciences Center, Vilnius University	Emilija Vasiliunaite__ Milda Norkiene__ Danguole Ziogiene__ Albertas Timinskas__ Alma Gedvilaite et al	EPI_ISL_2625883, EPI_ISL_2625886, EPI_ISL_2625894, EPI_ISL_2625897, EPI_ISL_2625905, EPI_ISL_2625916
Viesoji istaiga Vilniaus universiteto ligonine Santaros klinikos	National Public Health Surveillance Laboratory	Lukas Zemaitis et al	EPI_ISL_2334979, EPI_ISL_2334980, EPI_ISL_2334981, EPI_ISL_2334982, EPI_ISL_2334983, EPI_ISL_2334984, EPI_ISL_2334985, EPI_ISL_2334986, EPI_ISL_2334987, EPI_ISL_2334988, EPI_ISL_2334989, EPI_ISL_2334990, EPI_ISL_2334991, EPI_ISL_2334992, EPI_ISL_2334993, EPI_ISL_2334994, EPI_ISL_2334995, EPI_ISL_2334996, EPI_ISL_2334997, EPI_ISL_2334998, EPI_ISL_2334999, EPI_ISL_2335000, EPI_ISL_2335001, EPI_ISL_2335002, EPI_ISL_2335003, EPI_ISL_2335004, EPI_ISL_2335005, EPI_ISL_2335006, EPI_ISL_2335007, EPI_ISL_2335008, EPI_ISL_2335009, EPI_ISL_2335010, EPI_ISL_2335011, EPI_ISL_2335012, EPI_ISL_2335013, EPI_ISL_2335014, EPI_ISL_2335015, EPI_ISL_2335016, EPI_ISL_2335017, EPI_ISL_2427865, EPI_ISL_2427866, EPI_ISL_2427867, EPI_ISL_2427868, EPI_ISL_2427869, EPI_ISL_2427870, EPI_ISL_2427871, EPI_ISL_2427872, EPI_ISL_2427873, EPI_ISL_2427874, EPI_ISL_2427875, EPI_ISL_2427876, EPI_ISL_2427877, EPI_ISL_2427878, EPI_ISL_2427924, EPI_ISL_2427925, EPI_ISL_2427926, EPI_ISL_2427927, EPI_ISL_2427928, EPI_ISL_2427929, EPI_ISL_2427930, EPI_ISL_2427931, EPI_ISL_2427932, EPI_ISL_2427933, EPI_ISL_2427934, EPI_ISL_2427935, EPI_ISL_2427936, EPI_ISL_2427937, EPI_ISL_2427942, EPI_ISL_2427947, EPI_ISL_2427969, EPI_ISL_2427972, EPI_ISL_2427995, EPI_ISL_2428003, EPI_ISL_2428017, EPI_ISL_2428018, EPI_ISL_2428027, EPI_ISL_2428041, EPI_ISL_2428070, EPI_ISL_2428071, EPI_ISL_2428080, EPI_ISL_2428090, EPI_ISL_2428100, EPI_ISL_2428101, EPI_ISL_2428102, EPI_ISL_2428113, EPI_ISL_2428114, EPI_ISL_2428120, EPI_ISL_2428137, EPI_ISL_2428148, EPI_ISL_2428155, EPI_ISL_2428156, EPI_ISL_2428157, EPI_ISL_2428161, EPI_ISL_2428177, EPI_ISL_2428182, EPI_ISL_2428183, EPI_ISL_2428202, EPI_ISL_2428226, EPI_ISL_2428236, EPI_ISL_2428296, EPI_ISL_2428316, EPI_ISL_2428317, EPI_ISL_2428318, EPI_ISL_2428320, EPI_ISL_2428326, EPI_ISL_2428327, EPI_ISL_2428332, EPI_ISL_2428333, EPI_ISL_2428364, EPI_ISL_2428365, EPI_ISL_2428383, EPI_ISL_2428384, EPI_ISL_2428389, EPI_ISL_2428403, EPI_ISL_2428404, EPI_ISL_2428420, EPI_ISL_2428435, EPI_ISL_2428437, EPI_ISL_2509552, EPI_ISL_2509565, EPI_ISL_2509566, EPI_ISL_2509568, EPI_ISL_2509659, EPI_ISL_2509660, EPI_ISL_2509661, EPI_ISL_2509709, EPI_ISL_2509710, EPI_ISL_2509769, EPI_ISL_2509794, EPI_ISL_2509815, EPI_ISL_2509821, EPI_ISL_2509822, EPI_ISL_2509857, EPI_ISL_2509868, EPI_ISL_2509874, EPI_ISL_2614835, EPI_ISL_2614849, EPI_ISL_2614918, EPI_ISL_2614921, EPI_ISL_2614944, EPI_ISL_2614989, EPI_ISL_2614990, EPI_ISL_2614991, EPI_ISL_2614994, EPI_ISL_2615002, EPI_ISL_2615010, EPI_ISL_2615011, EPI_ISL_2615079, EPI_ISL_2615080, EPI_ISL_2615081, EPI_ISL_2615082, EPI_ISL_2615085, EPI_ISL_2615096, EPI_ISL_2615129, EPI_ISL_2615130, EPI_ISL_2615138, EPI_ISL_2615145, EPI_ISL_2615175, EPI_ISL_2615176, EPI_ISL_2615177, EPI_ISL_2615181, EPI_ISL_2615182, EPI_ISL_2615183, EPI_ISL_2615184, EPI_ISL_2615185, EPI_ISL_2615186, EPI_ISL_2615188, EPI_ISL_2615265, EPI_ISL_3710909, EPI_ISL_3710910, EPI_ISL_3710911, EPI_ISL_3710912, EPI_ISL_3710913, EPI_ISL_3710914, EPI_ISL_3710915, EPI_ISL_3710916, EPI_ISL_3710917, EPI_ISL_3710918, EPI_ISL_3710919, EPI_ISL_3710920, EPI_ISL_3710921, EPI_ISL_3710922, EPI_ISL_3710923, EPI_ISL_3710924, EPI_ISL_3710925, EPI_ISL_3710926, EPI_ISL_3710927, EPI_ISL_3710928, EPI_ISL_3710929, EPI_ISL_3710930, EPI_ISL_3710931, EPI_ISL_3710932, EPI_ISL_3710933, EPI_ISL_3710934, EPI_ISL_3710935, EPI_ISL_3710936, EPI_ISL_3710937, EPI_ISL_3710938, EPI_ISL_3710939, EPI_ISL_3710940, EPI_ISL_3710941, EPI_ISL_3710942, EPI_ISL_3710943, EPI_ISL_3710944, EPI_ISL_3710945, EPI_ISL_3710946, EPI_ISL_3710947, EPI_ISL_3710948, EPI_ISL_3710949, EPI_ISL_3710950, EPI_ISL_3710951, EPI_ISL_3710952, EPI_ISL_3710962, EPI_ISL_3710968, EPI_ISL_3710984, EPI_ISL_3711001, EPI_ISL_3711004, EPI_ISL_3711008, EPI_ISL_3711012, EPI_ISL_3711014, EPI_ISL_3711015, EPI_ISL_3711016, EPI_ISL_3711026, EPI_ISL_3711027, EPI_ISL_3711032, EPI_ISL_3711036, EPI_ISL_3711039, EPI_ISL_3711044, EPI_ISL_3711057, EPI_ISL_3711058, EPI_ISL_3711060, EPI_ISL_3711062, EPI_ISL_3711064, EPI_ISL_3711067, EPI_ISL_3711072, EPI_ISL_3711074, EPI_ISL_3711095, EPI_ISL_3711097, EPI_ISL_3711103, EPI_ISL_3711120, EPI_ISL_3711342, EPI_ISL_3711343, EPI_ISL_3711344, EPI_ISL_3711345, EPI_ISL_3711346, EPI_ISL_3711347, EPI_ISL_3711348, EPI_ISL_3711349, EPI_ISL_3711350, EPI_ISL_3711351, EPI_ISL_3711352, EPI_ISL_3711353, EPI_ISL_3711354, EPI_ISL_3711355, EPI_ISL_3711356, EPI_ISL_3711357, EPI_ISL_3711358, EPI_ISL_3711359, EPI_ISL_3711360, EPI_ISL_3711361, EPI_ISL_3711362, EPI_ISL_3711363, EPI_ISL_3711364, EPI_ISL_3711365, EPI_ISL_3711366, EPI_ISL_3711367, EPI_ISL_3711368, EPI_ISL_3711369, EPI_ISL_3711370, EPI_ISL_3711371, EPI_ISL_3711372, EPI_ISL_3711373, EPI_ISL_3711374, EPI_ISL_3711375, EPI_ISL_3711376, EPI_ISL_3711377, EPI_ISL_3711378, EPI_ISL_3711379, EPI_ISL_3711380, EPI_ISL_3711381, EPI_ISL_3711382, EPI_ISL_3711383, EPI_ISL_3711384, EPI_ISL_3711385, EPI_ISL_3711386, EPI_ISL_3711387, EPI_ISL_3711388, EPI_ISL_3711389, EPI_ISL_3711390, EPI_ISL_3711391, EPI_ISL_3711392, EPI_ISL_3711393, EPI_ISL_3711394, EPI_ISL_3711395, EPI_ISL_3711396, EPI_ISL_3711397, EPI_ISL_3711398, EPI_ISL_3711399, EPI_ISL_3711400, EPI_ISL_3711401, EPI_ISL_3711402, EPI_ISL_3711403, EPI_ISL_3711404, EPI_ISL_3711405, EPI_ISL_3711406, EPI_ISL_3711407, EPI_ISL_3711408, EPI_ISL_3711409, EPI_ISL_3711410, EPI_ISL_3711411, EPI_ISL_3711412, EPI_ISL_3711413, EPI_ISL_3711414, EPI_ISL_3711415, EPI_ISL_3711416, EPI_ISL_3711417, EPI_ISL_3711418, EPI_ISL_3711419, EPI_ISL_3711420, EPI_ISL_3711421, EPI_ISL_3711422, EPI_ISL_3711423, EPI_ISL_3711424, EPI_ISL_3711425, EPI_ISL_3711426, EPI_ISL_3711427, EPI_ISL_3711428, EPI_ISL_3711431, EPI_ISL_3711433, EPI_ISL_3711437, EPI_ISL_3711438, EPI_ISL_3711444, EPI_ISL_3711465, EPI_ISL_3711483, EPI_ISL_3711492, EPI_ISL_3711501, EPI_ISL_3711511, EPI_ISL_3711516, EPI_ISL_3711519, EPI_ISL_3711533, EPI_ISL_3711538, EPI_ISL_3711541, EPI_ISL_3711542, EPI_ISL_3711543, EPI_ISL_3711546, EPI_ISL_3711550, EPI_ISL_3711557, EPI_ISL_3711564, EPI_ISL_3711572, EPI_ISL_3711583, EPI_ISL_3711585, EPI_ISL_3711587, EPI_ISL_3711599, EPI_ISL_3711619, EPI_ISL_3711620, EPI_ISL_3711625, EPI_ISL_3711631, EPI_ISL_3711644, EPI_ISL_3711646, EPI_ISL_3711650, EPI_ISL_3711662, EPI_ISL_3711685, EPI_ISL_3711686, EPI_ISL_3711687, EPI_ISL_4030730, EPI_ISL_4030735, EPI_ISL_4030739, EPI_ISL_4030746, EPI_ISL_4030761, EPI_ISL_4030771, EPI_ISL_4030780, EPI_ISL_4030795, EPI_ISL_4137592, EPI_ISL_4137609, EPI_ISL_4137613, EPI_ISL_4137739, EPI_ISL_4137968, EPI_ISL_4447966, EPI_ISL_4447994, EPI_ISL_4448043, EPI_ISL_4448052, EPI_ISL_4448210, EPI_ISL_4448332, EPI_ISL_4448393, EPI_ISL_4448486, EPI_ISL_4448575, EPI_ISL_4448649, EPI_ISL_4477039, EPI_ISL_4477079, EPI_ISL_4477122, EPI_ISL_4477209, EPI_ISL_4477309, EPI_ISL_4477366, EPI_ISL_4477390, EPI_ISL_4477419, EPI_ISL_4477436, EPI_ISL_4477470, EPI_ISL_4477495, EPI_ISL_4477570, EPI_ISL_4477604, EPI_ISL_4477634, EPI_ISL_4477675, EPI_ISL_4477695, EPI_ISL_4477777, EPI_ISL_4477825, EPI_ISL_4477846, EPI_ISL_4477865, EPI_ISL_4477887, EPI_ISL_4477909, EPI_ISL_4477913, EPI_ISL_4477986, EPI_ISL_4478036, EPI_ISL_4478069, EPI_ISL_4478088, EPI_ISL_4478091, EPI_ISL_4478095, EPI_ISL_4478124, EPI_ISL_4478173, EPI_ISL_4478187, EPI_ISL_4478198, EPI_ISL_4478207, EPI_ISL_4478211, EPI_ISL_4478275, EPI_ISL_4478315, EPI_ISL_4478332, EPI_ISL_4478363, EPI_ISL_4478424, EPI_ISL_4478437, EPI_ISL_4478510, EPI_ISL_4478595, EPI_ISL_4478651, EPI_ISL_4478695, EPI_ISL_4478707, EPI_ISL_4478731, EPI_ISL_4478748, EPI_ISL_4478763, EPI_ISL_4945773, EPI_ISL_4945774
Viesoji istaiga Vilniaus universiteto ligonine Santaros klinikos	Vilnius University Hospital Santaros Klinikos, Center of Laboratory Medicine	Daniel Naumovas et al	EPI_ISL_2339626, EPI_ISL_2339627, EPI_ISL_2339628, EPI_ISL_2339629, EPI_ISL_2339630, EPI_ISL_2339631, EPI_ISL_2339632, EPI_ISL_2339633, EPI_ISL_2339635, EPI_ISL_2339636, EPI_ISL_2339637, EPI_ISL_2339638, EPI_ISL_2339639, EPI_ISL_2339643, EPI_ISL_2339644, EPI_ISL_2339645, EPI_ISL_2339646, EPI_ISL_2339647, EPI_ISL_2339648, EPI_ISL_2339650, EPI_ISL_2339651, EPI_ISL_2339652, EPI_ISL_2339653, EPI_ISL_2339654, EPI_ISL_2339655, EPI_ISL_2339656, EPI_ISL_2339657, EPI_ISL_2339658, EPI_ISL_2339659, EPI_ISL_2339660, EPI_ISL_2339661, EPI_ISL_2339662, EPI_ISL_2339663, EPI_ISL_2339664, EPI_ISL_2339665, EPI_ISL_2339667, EPI_ISL_2339668, EPI_ISL_2339669, EPI_ISL_2339670, EPI_ISL_2339671, EPI_ISL_2339672, EPI_ISL_2339674, EPI_ISL_2339675, EPI_ISL_2339676, EPI_ISL_2339677, EPI_ISL_2339678, EPI_ISL_2339679, EPI_ISL_2339680, EPI_ISL_2339683, EPI_ISL_2339686, EPI_ISL_2339687, EPI_ISL_2339688, EPI_ISL_2339689, EPI_ISL_2339690, EPI_ISL_2339691, EPI_ISL_2339692, EPI_ISL_2339693, EPI_ISL_2339695, EPI_ISL_2339698, EPI_ISL_2339701, EPI_ISL_2339702, EPI_ISL_2339703, EPI_ISL_2339704, EPI_ISL_2339705, EPI_ISL_2339706, EPI_ISL_2339707, EPI_ISL_2339708, EPI_ISL_2339710, EPI_ISL_2339711, EPI_ISL_2339712, EPI_ISL_2339714, EPI_ISL_2339715, EPI_ISL_2339716, EPI_ISL_2339717, EPI_ISL_2339718, EPI_ISL_2339719, EPI_ISL_2339720, EPI_ISL_2339721, EPI_ISL_2339725, EPI_ISL_2339726, EPI_ISL_2339729, EPI_ISL_2339730, EPI_ISL_2339731, EPI_ISL_2339732, EPI_ISL_2339733, EPI_ISL_2339734, EPI_ISL_2339735, EPI_ISL_2339736, EPI_ISL_2339737, EPI_ISL_2339738, EPI_ISL_2339739, EPI_ISL_2339740, EPI_ISL_2339741, EPI_ISL_2339743, EPI_ISL_2339745, EPI_ISL_2339746, EPI_ISL_2339748, EPI_ISL_2339752, EPI_ISL_2339753, EPI_ISL_2339755, EPI_ISL_2339759, EPI_ISL_2339760, EPI_ISL_2339761, EPI_ISL_2339762, EPI_ISL_2339763, EPI_ISL_2339764, EPI_ISL_2339765, EPI_ISL_2339766, EPI_ISL_2339767, EPI_ISL_2339768, EPI_ISL_2339769, EPI_ISL_2339770, EPI_ISL_2339771, EPI_ISL_2339772, EPI_ISL_2339773, EPI_ISL_2339774, EPI_ISL_2339775, EPI_ISL_2428553, EPI_ISL_2428611, EPI_ISL_2428612, EPI_ISL_2428623, EPI_ISL_2510690, EPI_ISL_2510691, EPI_ISL_2510692, EPI_ISL_2510693, EPI_ISL_2510694, EPI_ISL_2510695, EPI_ISL_2510696, EPI_ISL_2510697, EPI_ISL_2510698, EPI_ISL_2510699, EPI_ISL_2510700, EPI_ISL_2510701, EPI_ISL_2510702, EPI_ISL_2510703, EPI_ISL_2510704, EPI_ISL_2510705, EPI_ISL_2510706, EPI_ISL_2510707, EPI_ISL_2510708, EPI_ISL_2510709, EPI_ISL_2510710, EPI_ISL_2510711, EPI_ISL_2510712, EPI_ISL_2510713, EPI_ISL_2510714, EPI_ISL_2510715, EPI_ISL_2510716, EPI_ISL_2510717, EPI_ISL_2510718, EPI_ISL_2510720, EPI_ISL_2510721, EPI_ISL_2510722, EPI_ISL_2510724, EPI_ISL_2510725, EPI_ISL_2510726, EPI_ISL_2510727, EPI_ISL_2510728, EPI_ISL_2510730, EPI_ISL_2510731, EPI_ISL_2510732, EPI_ISL_2510733, EPI_ISL_2510734, EPI_ISL_2510735, EPI_ISL_2510736, EPI_ISL_2510737, EPI_ISL_2510738, EPI_ISL_2510739, EPI_ISL_2510740, EPI_ISL_2510741, EPI_ISL_2510742, EPI_ISL_2510743, EPI_ISL_2510744, EPI_ISL_2510745, EPI_ISL_2510746, EPI_ISL_2510747, EPI_ISL_2510748, EPI_ISL_2510749, EPI_ISL_2510750, EPI_ISL_2510751, EPI_ISL_2510752, EPI_ISL_2510753, EPI_ISL_2510754, EPI_ISL_2510755, EPI_ISL_2510756, EPI_ISL_2510757, EPI_ISL_2510761, EPI_ISL_2510762, EPI_ISL_2510763, EPI_ISL_2510764, EPI_ISL_2510765, EPI_ISL_2510766, EPI_ISL_2510767, EPI_ISL_2510768, EPI_ISL_2510771, EPI_ISL_2510772, EPI_ISL_2510773, EPI_ISL_2510774, EPI_ISL_2510775, EPI_ISL_2510776, EPI_ISL_2510777, EPI_ISL_2510778, EPI_ISL_2510779, EPI_ISL_2510780, EPI_ISL_2510781, EPI_ISL_2510782, EPI_ISL_2510783, EPI_ISL_2510784, EPI_ISL_2510785, EPI_ISL_2510786, EPI_ISL_2510787, EPI_ISL_2510788, EPI_ISL_2510789, EPI_ISL_2510790, EPI_ISL_2510791, EPI_ISL_2510792, EPI_ISL_2510793, EPI_ISL_2510794, EPI_ISL_2510795, EPI_ISL_2510796, EPI_ISL_2510797, EPI_ISL_2510798, EPI_ISL_2510799, EPI_ISL_2510801, EPI_ISL_2510802, EPI_ISL_2510803, EPI_ISL_2510804, EPI_ISL_2510805, EPI_ISL_2510806, EPI_ISL_2510807, EPI_ISL_2510808, EPI_ISL_2510809, EPI_ISL_2510810, EPI_ISL_2510811, EPI_ISL_2510812, EPI_ISL_2510813, EPI_ISL_2510814, EPI_ISL_2510815, EPI_ISL_2510816, EPI_ISL_2510818, EPI_ISL_2510819, EPI_ISL_2510820, EPI_ISL_2510821, EPI_ISL_2510822, EPI_ISL_2510823, EPI_ISL_2510824, EPI_ISL_2510825, EPI_ISL_2510826, EPI_ISL_2510827, EPI_ISL_2510828, EPI_ISL_2510829, EPI_ISL_2510830, EPI_ISL_2510831, EPI_ISL_2510832, EPI_ISL_2510833, EPI_ISL_2510834, EPI_ISL_2510835, EPI_ISL_2510836, EPI_ISL_2510837, EPI_ISL_2510838, EPI_ISL_2510840, EPI_ISL_2510842, EPI_ISL_2510846, EPI_ISL_2510848, EPI_ISL_2510849, EPI_ISL_4256430, EPI_ISL_4256431, EPI_ISL_4256432, EPI_ISL_4256433, EPI_ISL_4256434, EPI_ISL_4256435, EPI_ISL_4256436, EPI_ISL_4256437, EPI_ISL_4256438, EPI_ISL_4256439, EPI_ISL_4256440, EPI_ISL_4256441, EPI_ISL_4256442, EPI_ISL_4256443, EPI_ISL_4256444, EPI_ISL_4256445, EPI_ISL_4256446, EPI_ISL_4256447, EPI_ISL_4256448, EPI_ISL_4256449, EPI_ISL_4256450, EPI_ISL_4256451, EPI_ISL_4256452, EPI_ISL_4256453, EPI_ISL_4256454, EPI_ISL_4256455, EPI_ISL_4256456, EPI_ISL_4256457, EPI_ISL_4256458, EPI_ISL_4256459, EPI_ISL_4256460, EPI_ISL_4256461, EPI_ISL_4256462, EPI_ISL_4256463, EPI_ISL_4256464, EPI_ISL_4256465, EPI_ISL_4256466, EPI_ISL_4256467, EPI_ISL_4256468, EPI_ISL_4256469, EPI_ISL_4256470, EPI_ISL_4256472, EPI_ISL_4256478, EPI_ISL_4256479, EPI_ISL_4256480, EPI_ISL_4256482, EPI_ISL_4256483, EPI_ISL_4256484, EPI_ISL_4256485, EPI_ISL_4256486, EPI_ISL_4256487, EPI_ISL_4256488, EPI_ISL_4256489, EPI_ISL_4256490, EPI_ISL_4256491, EPI_ISL_4256492, EPI_ISL_4256493, EPI_ISL_4256494, EPI_ISL_4256495, EPI_ISL_4256496, EPI_ISL_4256497, EPI_ISL_4256498, EPI_ISL_4256499, EPI_ISL_4256500, EPI_ISL_4256501, EPI_ISL_4256502, EPI_ISL_4256503, EPI_ISL_4256504, EPI_ISL_4256505, EPI_ISL_4256506, EPI_ISL_4256507, EPI_ISL_4256508, EPI_ISL_4256510, EPI_ISL_4256511, EPI_ISL_4256512, EPI_ISL_4256513, EPI_ISL_4256514, EPI_ISL_4256515, EPI_ISL_4256516, EPI_ISL_4256517, EPI_ISL_4256518, EPI_ISL_4256520, EPI_ISL_5304920, EPI_ISL_5304921, EPI_ISL_5304926, EPI_ISL_5304929, EPI_ISL_5304933, EPI_ISL_5304934, EPI_ISL_5304935, EPI_ISL_5304937, EPI_ISL_5304939, EPI_ISL_5304940, EPI_ISL_5304941, EPI_ISL_5304942, EPI_ISL_5304946, EPI_ISL_5304947, EPI_ISL_5304948, EPI_ISL_5304949, EPI_ISL_5304956, EPI_ISL_5304959, EPI_ISL_5304961, EPI_ISL_5304963, EPI_ISL_5304965, EPI_ISL_5304966, EPI_ISL_5304967, EPI_ISL_5304970, EPI_ISL_5304971, EPI_ISL_5304972, EPI_ISL_5304973, EPI_ISL_5304974, EPI_ISL_5304975, EPI_ISL_5304980, EPI_ISL_5304981, EPI_ISL_5304983, EPI_ISL_5304987, EPI_ISL_5304988, EPI_ISL_5304989, EPI_ISL_5304991, EPI_ISL_5304992, EPI_ISL_5304993, EPI_ISL_5304995, EPI_ISL_5304996, EPI_ISL_6602042, EPI_ISL_6602043, EPI_ISL_6602044, EPI_ISL_6602045, EPI_ISL_6602046, EPI_ISL_6602047, EPI_ISL_6602048, EPI_ISL_6602049, EPI_ISL_6602050, EPI_ISL_6602051, EPI_ISL_6602052, EPI_ISL_6602053, EPI_ISL_6602054, EPI_ISL_6602055, EPI_ISL_6602056, EPI_ISL_6602057, EPI_ISL_6602058, EPI_ISL_6602059, EPI_ISL_6602064, EPI_ISL_6602065, EPI_ISL_6602066, EPI_ISL_6602067, EPI_ISL_6602068, EPI_ISL_6602071, EPI_ISL_6602072, EPI_ISL_6602073, EPI_ISL_6602074, EPI_ISL_6602076, EPI_ISL_6602077, EPI_ISL_6602078, EPI_ISL_6602079, EPI_ISL_6602080, EPI_ISL_6602081, EPI_ISL_6602082, EPI_ISL_6602083, EPI_ISL_6602084, EPI_ISL_6602085, EPI_ISL_6602087, EPI_ISL_6602088, EPI_ISL_6602089, EPI_ISL_6602090, EPI_ISL_6602091, EPI_ISL_6602092, EPI_ISL_6602093, EPI_ISL_6602094, EPI_ISL_6602095, EPI_ISL_6602096, EPI_ISL_6602097, EPI_ISL_6602098, EPI_ISL_6602099, EPI_ISL_6602100, EPI_ISL_6602101, EPI_ISL_6602102, EPI_ISL_6602103, EPI_ISL_6602104, EPI_ISL_6602105, EPI_ISL_6602106, EPI_ISL_6602107, EPI_ISL_6602108, EPI_ISL_6602109, EPI_ISL_6602110, EPI_ISL_6602111, EPI_ISL_6602112, EPI_ISL_6602113, EPI_ISL_6602114, EPI_ISL_6602115, EPI_ISL_6602116, EPI_ISL_6602117, EPI_ISL_6602118, EPI_ISL_6602119, EPI_ISL_6602120, EPI_ISL_6602121, EPI_ISL_6602122, EPI_ISL_6602123, EPI_ISL_6602124, EPI_ISL_6602125, EPI_ISL_6602126, EPI_ISL_6602127, EPI_ISL_6602128, EPI_ISL_6602129, EPI_ISL_6602130, EPI_ISL_6602131, EPI_ISL_6602132, EPI_ISL_6602133, EPI_ISL_6602134, EPI_ISL_6602135, EPI_ISL_6602136, EPI_ISL_6602137
Viesoji istaiga Vilniaus universiteto ligonine Santaros klinikos	Vilnius University Hospital Santaros Klinikos, Center of Laboratory Medicine	Dovile Juozapaite et al	EPI_ISL_5942195, EPI_ISL_5942196, EPI_ISL_5942197, EPI_ISL_5942198, EPI_ISL_5942199, EPI_ISL_5942200, EPI_ISL_5942201, EPI_ISL_5942202, EPI_ISL_5942203, EPI_ISL_5942204, EPI_ISL_5942205, EPI_ISL_5942206, EPI_ISL_5942207, EPI_ISL_5942208, EPI_ISL_5942209, EPI_ISL_5942210, EPI_ISL_5942211, EPI_ISL_5942212, EPI_ISL_5942213, EPI_ISL_5942214, EPI_ISL_5942215, EPI_ISL_5942216, EPI_ISL_5942217, EPI_ISL_5942218, EPI_ISL_5942219, EPI_ISL_5942220, EPI_ISL_5942221, EPI_ISL_5942222, EPI_ISL_5942223, EPI_ISL_5942224, EPI_ISL_5942225, EPI_ISL_5942226, EPI_ISL_5942227, EPI_ISL_5942228, EPI_ISL_5942229, EPI_ISL_5942230, EPI_ISL_5942231, EPI_ISL_5942232, EPI_ISL_5942233, EPI_ISL_5942234, EPI_ISL_5942236, EPI_ISL_5942237, EPI_ISL_5942238, EPI_ISL_5942244, EPI_ISL_5942245, EPI_ISL_5942246, EPI_ISL_5942247, EPI_ISL_5942248, EPI_ISL_5942249, EPI_ISL_5942250, EPI_ISL_5942251, EPI_ISL_5942252, EPI_ISL_5942253, EPI_ISL_5942254, EPI_ISL_5942255, EPI_ISL_5942256, EPI_ISL_5942257, EPI_ISL_5942258, EPI_ISL_5942260, EPI_ISL_5942261, EPI_ISL_5942262, EPI_ISL_5942263, EPI_ISL_5942264, EPI_ISL_5942265, EPI_ISL_5942266, EPI_ISL_5942267, EPI_ISL_5942268, EPI_ISL_5942269, EPI_ISL_5942270, EPI_ISL_5942271, EPI_ISL_5942272, EPI_ISL_5942273, EPI_ISL_5942274, EPI_ISL_5942275, EPI_ISL_5942276, EPI_ISL_5942277, EPI_ISL_5942278, EPI_ISL_5942279, EPI_ISL_5942280, EPI_ISL_5942281, EPI_ISL_5942285, EPI_ISL_5942286, EPI_ISL_5942287, EPI_ISL_5942288, EPI_ISL_5942289, EPI_ISL_5942290, EPI_ISL_5942291, EPI_ISL_5942292, EPI_ISL_5942293, EPI_ISL_5942294, EPI_ISL_5942295, EPI_ISL_5942296, EPI_ISL_5942297, EPI_ISL_5942298, EPI_ISL_5942299, EPI_ISL_5942300, EPI_ISL_5942301, EPI_ISL_5942302, EPI_ISL_5942303, EPI_ISL_5942304, EPI_ISL_5942305, EPI_ISL_5942306, EPI_ISL_5942307, EPI_ISL_5942308, EPI_ISL_5942309, EPI_ISL_5942310, EPI_ISL_5942311, EPI_ISL_5942312, EPI_ISL_5942313, EPI_ISL_5942314, EPI_ISL_5942315, EPI_ISL_5942316, EPI_ISL_5942317, EPI_ISL_5942318, EPI_ISL_5942319, EPI_ISL_5942320, EPI_ISL_5942321, EPI_ISL_5942322, EPI_ISL_5942323, EPI_ISL_5942324, EPI_ISL_5942325, EPI_ISL_5942326, EPI_ISL_5942327, EPI_ISL_5942328, EPI_ISL_5942329, EPI_ISL_5942330, EPI_ISL_5942331, EPI_ISL_5942332, EPI_ISL_5942333, EPI_ISL_5942334, EPI_ISL_5942335, EPI_ISL_5942336, EPI_ISL_5942337, EPI_ISL_5942338, EPI_ISL_5942339, EPI_ISL_5942341, EPI_ISL_5942342, EPI_ISL_5942343, EPI_ISL_5942344, EPI_ISL_5942345, EPI_ISL_5942346, EPI_ISL_5942347, EPI_ISL_5942348, EPI_ISL_5942349, EPI_ISL_5942350, EPI_ISL_5942351, EPI_ISL_5942352, EPI_ISL_5942353, EPI_ISL_5942354, EPI_ISL_5942355, EPI_ISL_5942356, EPI_ISL_5942357, EPI_ISL_5942358, EPI_ISL_5942359, EPI_ISL_5942360, EPI_ISL_5942361, EPI_ISL_5942362, EPI_ISL_5942363, EPI_ISL_5942364, EPI_ISL_5942365, EPI_ISL_5942366, EPI_ISL_5942367, EPI_ISL_5942368, EPI_ISL_5942369, EPI_ISL_5942372, EPI_ISL_5942373, EPI_ISL_5942374
Viesoji istaiga Vilniaus universiteto ligonine Santaros klinikos	Vilnius University Hospital Santaros Klinikos, Center of Laboratory Medicine	Gytis Dudas et al	EPI_ISL_2428795, EPI_ISL_2428796, EPI_ISL_2428797, EPI_ISL_2428798, EPI_ISL_2428799, EPI_ISL_2428800, EPI_ISL_2428801, EPI_ISL_2428802, EPI_ISL_2428803, EPI_ISL_2428804, EPI_ISL_2428805, EPI_ISL_2428806, EPI_ISL_2428807, EPI_ISL_2428808, EPI_ISL_2428809, EPI_ISL_2428810, EPI_ISL_2428812, EPI_ISL_2428813, EPI_ISL_2428814, EPI_ISL_2428815, EPI_ISL_2428816, EPI_ISL_2428817, EPI_ISL_2428818, EPI_ISL_2428819, EPI_ISL_2428820, EPI_ISL_2428821, EPI_ISL_2428822, EPI_ISL_2428824, EPI_ISL_2428825, EPI_ISL_2428826, EPI_ISL_2428827, EPI_ISL_2428828, EPI_ISL_2428829, EPI_ISL_2428830, EPI_ISL_2428831, EPI_ISL_2428832, EPI_ISL_2428833, EPI_ISL_2428834, EPI_ISL_2428835, EPI_ISL_2428836, EPI_ISL_2428837, EPI_ISL_2428838, EPI_ISL_2428839, EPI_ISL_2428840, EPI_ISL_2428841, EPI_ISL_2428842, EPI_ISL_2428843, EPI_ISL_2428844, EPI_ISL_2428845, EPI_ISL_2428846, EPI_ISL_2428847, EPI_ISL_2428848, EPI_ISL_2428849, EPI_ISL_2428850, EPI_ISL_2428851, EPI_ISL_2428852, EPI_ISL_2428853, EPI_ISL_2428854, EPI_ISL_2428855, EPI_ISL_2428856, EPI_ISL_2428857, EPI_ISL_2428858, EPI_ISL_2428859, EPI_ISL_2428860, EPI_ISL_2428861, EPI_ISL_2428863, EPI_ISL_2428864, EPI_ISL_2428865, EPI_ISL_2428866, EPI_ISL_2428867, EPI_ISL_2428868, EPI_ISL_2428869, EPI_ISL_2428870, EPI_ISL_2428871, EPI_ISL_2428872, EPI_ISL_2428876, EPI_ISL_2428877, EPI_ISL_2428879, EPI_ISL_2428881, EPI_ISL_2428883, EPI_ISL_2428884, EPI_ISL_2428885, EPI_ISL_2428889, EPI_ISL_2428890, EPI_ISL_2428891, EPI_ISL_2428892, EPI_ISL_2428894, EPI_ISL_2428895, EPI_ISL_2428897, EPI_ISL_2428898, EPI_ISL_2428903, EPI_ISL_2428906, EPI_ISL_2428909, EPI_ISL_2428912, EPI_ISL_2428913, EPI_ISL_2428914, EPI_ISL_2428916, EPI_ISL_2428917, EPI_ISL_2428918, EPI_ISL_2428920, EPI_ISL_2428922, EPI_ISL_2428934, EPI_ISL_2428935, EPI_ISL_2428936, EPI_ISL_2428937, EPI_ISL_2428938, EPI_ISL_2428940, EPI_ISL_2428942, EPI_ISL_2428943, EPI_ISL_2428944, EPI_ISL_2428945, EPI_ISL_2428946, EPI_ISL_2428947, EPI_ISL_2428949, EPI_ISL_4256521, EPI_ISL_4256522, EPI_ISL_4256523, EPI_ISL_4256524, EPI_ISL_4256525, EPI_ISL_4256526, EPI_ISL_4256527, EPI_ISL_4256529, EPI_ISL_4256531, EPI_ISL_4256532, EPI_ISL_4256533, EPI_ISL_4256534, EPI_ISL_4256535, EPI_ISL_4256536, EPI_ISL_4256537, EPI_ISL_4256538, EPI_ISL_4256539, EPI_ISL_4256540, EPI_ISL_4256541, EPI_ISL_4256542, EPI_ISL_4256543, EPI_ISL_4256544, EPI_ISL_4256545, EPI_ISL_4256546, EPI_ISL_4256547, EPI_ISL_4256548, EPI_ISL_4256549, EPI_ISL_4256551, EPI_ISL_4256552, EPI_ISL_4256553, EPI_ISL_4256554, EPI_ISL_4256555, EPI_ISL_4256556, EPI_ISL_4256557, EPI_ISL_4256558, EPI_ISL_4256559, EPI_ISL_4256560, EPI_ISL_4256561, EPI_ISL_4256562, EPI_ISL_4256563, EPI_ISL_4256564, EPI_ISL_4256565, EPI_ISL_4256566, EPI_ISL_4256567, EPI_ISL_4256568, EPI_ISL_4256569, EPI_ISL_4256570, EPI_ISL_4256571, EPI_ISL_4256572, EPI_ISL_4256573, EPI_ISL_4256574, EPI_ISL_4256575, EPI_ISL_4256576, EPI_ISL_4256577, EPI_ISL_4256578, EPI_ISL_4256582, EPI_ISL_4256584, EPI_ISL_4256585, EPI_ISL_4256587, EPI_ISL_4256588, EPI_ISL_4256589, EPI_ISL_4256590, EPI_ISL_4256591, EPI_ISL_4256592, EPI_ISL_4256593, EPI_ISL_4256594, EPI_ISL_4256595, EPI_ISL_4256596, EPI_ISL_4256597, EPI_ISL_4256599, EPI_ISL_4256601, EPI_ISL_4256602, EPI_ISL_4256603, EPI_ISL_4256605, EPI_ISL_4256606, EPI_ISL_4256607, EPI_ISL_5248348, EPI_ISL_5248349, EPI_ISL_5248351, EPI_ISL_5248353, EPI_ISL_5248354, EPI_ISL_5248355, EPI_ISL_5248356, EPI_ISL_5248358, EPI_ISL_5248362, EPI_ISL_5248363, EPI_ISL_5248364, EPI_ISL_5248367, EPI_ISL_5248368, EPI_ISL_5248369, EPI_ISL_5248370, EPI_ISL_5248371, EPI_ISL_5248372, EPI_ISL_5248373, EPI_ISL_5248374, EPI_ISL_5248376, EPI_ISL_5248377, EPI_ISL_5248378, EPI_ISL_5248379, EPI_ISL_5248384, EPI_ISL_5248385, EPI_ISL_5248387, EPI_ISL_5248389, EPI_ISL_5248390, EPI_ISL_5248391, EPI_ISL_5248392, EPI_ISL_5248393, EPI_ISL_5248394, EPI_ISL_5248395, EPI_ISL_5248396, EPI_ISL_5248397, EPI_ISL_5248398, EPI_ISL_5248399, EPI_ISL_5248401, EPI_ISL_5248405, EPI_ISL_5248406, EPI_ISL_5248407, EPI_ISL_5248408, EPI_ISL_5248410, EPI_ISL_5248411, EPI_ISL_5248412, EPI_ISL_5248414, EPI_ISL_5248418, EPI_ISL_5248419, EPI_ISL_5248420, EPI_ISL_5248421, EPI_ISL_5248422, EPI_ISL_5248424, EPI_ISL_5248427, EPI_ISL_5248430, EPI_ISL_5248431, EPI_ISL_5268478, EPI_ISL_6602138, EPI_ISL_6602139, EPI_ISL_6602140, EPI_ISL_6602141, EPI_ISL_6602142, EPI_ISL_6602143, EPI_ISL_6602144, EPI_ISL_6602145, EPI_ISL_6602146, EPI_ISL_6602147, EPI_ISL_6602149, EPI_ISL_6602150, EPI_ISL_6602151, EPI_ISL_6602156, EPI_ISL_6602157, EPI_ISL_6602158, EPI_ISL_6602159, EPI_ISL_6602160, EPI_ISL_6602161, EPI_ISL_6602162, EPI_ISL_6602163, EPI_ISL_6602164, EPI_ISL_6602165, EPI_ISL_6602166, EPI_ISL_6602167, EPI_ISL_6602169, EPI_ISL_6602170, EPI_ISL_6602172, EPI_ISL_6602173, EPI_ISL_6602174, EPI_ISL_6602175, EPI_ISL_6602176, EPI_ISL_6602177, EPI_ISL_6602178, EPI_ISL_6602179, EPI_ISL_6602180, EPI_ISL_6602181, EPI_ISL_6602182, EPI_ISL_6602183, EPI_ISL_6602184, EPI_ISL_6602185, EPI_ISL_6602186, EPI_ISL_6602188, EPI_ISL_6602189, EPI_ISL_6602190, EPI_ISL_6602191, EPI_ISL_6602192, EPI_ISL_6602193, EPI_ISL_6602194, EPI_ISL_6602195, EPI_ISL_6602196, EPI_ISL_6602197, EPI_ISL_6602198, EPI_ISL_6602199, EPI_ISL_6602200, EPI_ISL_6602202, EPI_ISL_6602203, EPI_ISL_6602204, EPI_ISL_6602205, EPI_ISL_6602206, EPI_ISL_6602207, EPI_ISL_6602208, EPI_ISL_6602209, EPI_ISL_6602210, EPI_ISL_6602211, EPI_ISL_6602212, EPI_ISL_6602213, EPI_ISL_6602214, EPI_ISL_6602215, EPI_ISL_6602216, EPI_ISL_6602217, EPI_ISL_6602218, EPI_ISL_6602219, EPI_ISL_6602220, EPI_ISL_6602221, EPI_ISL_6602222, EPI_ISL_6602223, EPI_ISL_6602224, EPI_ISL_6602225, EPI_ISL_6602226, EPI_ISL_6602227, EPI_ISL_6602228, EPI_ISL_6602229, EPI_ISL_6602230, EPI_ISL_6602231
Viesoji istaiga Vilniaus universiteto ligonine Santaros klinikos	Vilnius University Hospital Santaros Klinikos, Center of Laboratory Medicine	Ingrida Olendraite et al	EPI_ISL_2428629, EPI_ISL_2428630, EPI_ISL_2428632, EPI_ISL_2428639, EPI_ISL_2428640, EPI_ISL_2428641, EPI_ISL_2428643, EPI_ISL_2428649, EPI_ISL_2428660, EPI_ISL_2428661, EPI_ISL_2428663, EPI_ISL_2428664, EPI_ISL_2428669, EPI_ISL_2428670, EPI_ISL_2428677, EPI_ISL_2428678, EPI_ISL_2428679, EPI_ISL_2428680, EPI_ISL_2428696, EPI_ISL_2428697, EPI_ISL_5103582, EPI_ISL_5103584, EPI_ISL_5103587, EPI_ISL_5103590, EPI_ISL_5103591, EPI_ISL_5103597, EPI_ISL_5103600, EPI_ISL_5103603, EPI_ISL_5103605, EPI_ISL_5103606, EPI_ISL_5103607, EPI_ISL_5103608, EPI_ISL_5103609, EPI_ISL_5103612, EPI_ISL_5103615, EPI_ISL_5103618, EPI_ISL_5103622, EPI_ISL_5103627, EPI_ISL_5103631, EPI_ISL_5103632, EPI_ISL_5103633, EPI_ISL_5103635, EPI_ISL_5103640, EPI_ISL_5103644, EPI_ISL_5103646, EPI_ISL_5103647, EPI_ISL_5103649, EPI_ISL_5103650, EPI_ISL_5103651, EPI_ISL_5103652, EPI_ISL_5103653, EPI_ISL_5153227, EPI_ISL_5153228, EPI_ISL_5153229, EPI_ISL_5153230, EPI_ISL_6051405, EPI_ISL_6051409, EPI_ISL_6051425, EPI_ISL_6051427, EPI_ISL_6051428, EPI_ISL_6051443, EPI_ISL_6051446, EPI_ISL_6051457, EPI_ISL_6051492
Viesoji istaiga Vilniaus universiteto ligonine Santaros klinikos	Vilnius University Hospital Santaros Klinikos, Center of Laboratory Medicine	Ligita Raugaite et al	EPI_ISL_2495759, EPI_ISL_2495760, EPI_ISL_2495762, EPI_ISL_2495763, EPI_ISL_2495764, EPI_ISL_2495769, EPI_ISL_2495770, EPI_ISL_2495771, EPI_ISL_2495773, EPI_ISL_2495779, EPI_ISL_2495780, EPI_ISL_2495781, EPI_ISL_2495782, EPI_ISL_2495785, EPI_ISL_2495787, EPI_ISL_2495793, EPI_ISL_2495794, EPI_ISL_2495795, EPI_ISL_2495796, EPI_ISL_2495797, EPI_ISL_2495799, EPI_ISL_2495800, EPI_ISL_2495801, EPI_ISL_2495802, EPI_ISL_2495803, EPI_ISL_2495804, EPI_ISL_2495805, EPI_ISL_2495806, EPI_ISL_2495807, EPI_ISL_2495808, EPI_ISL_2495809, EPI_ISL_2495810, EPI_ISL_2495811, EPI_ISL_2495812, EPI_ISL_2495813, EPI_ISL_2495814, EPI_ISL_2495815, EPI_ISL_2495816, EPI_ISL_2495817, EPI_ISL_2495819, EPI_ISL_2495820, EPI_ISL_2495821, EPI_ISL_2495822, EPI_ISL_2495823, EPI_ISL_2495824, EPI_ISL_2495829, EPI_ISL_2495830, EPI_ISL_2495831, EPI_ISL_2495832, EPI_ISL_2495833, EPI_ISL_2495834, EPI_ISL_2495836, EPI_ISL_2495838, EPI_ISL_2495839, EPI_ISL_2495840, EPI_ISL_2495843, EPI_ISL_2495844, EPI_ISL_2495846, EPI_ISL_2495851, EPI_ISL_2495852, EPI_ISL_2495861, EPI_ISL_2495896, EPI_ISL_2495898, EPI_ISL_2495899, EPI_ISL_2495900, EPI_ISL_2495901, EPI_ISL_2495903, EPI_ISL_2495915, EPI_ISL_2495917, EPI_ISL_2614753, EPI_ISL_4880049, EPI_ISL_4880050, EPI_ISL_4880051, EPI_ISL_4880052, EPI_ISL_4880053, EPI_ISL_4880054, EPI_ISL_4880055, EPI_ISL_4880056, EPI_ISL_4880057, EPI_ISL_4880058, EPI_ISL_4880059, EPI_ISL_4880060, EPI_ISL_4880061, EPI_ISL_4880062, EPI_ISL_4880063, EPI_ISL_4880064, EPI_ISL_4880065, EPI_ISL_4880066, EPI_ISL_4880067, EPI_ISL_4880068, EPI_ISL_4880069, EPI_ISL_4880070, EPI_ISL_4880071, EPI_ISL_4880072, EPI_ISL_4880073, EPI_ISL_4880074, EPI_ISL_4880075, EPI_ISL_4880076, EPI_ISL_4880077, EPI_ISL_4880078, EPI_ISL_4880079, EPI_ISL_4880080, EPI_ISL_4880081, EPI_ISL_4880082, EPI_ISL_4880083, EPI_ISL_4880084, EPI_ISL_4880085, EPI_ISL_4880086, EPI_ISL_4880087, EPI_ISL_4880088, EPI_ISL_4880089, EPI_ISL_4880090, EPI_ISL_4880091, EPI_ISL_4880092, EPI_ISL_4880093, EPI_ISL_4880094, EPI_ISL_4880095, EPI_ISL_4880096, EPI_ISL_4880097, EPI_ISL_4880098, EPI_ISL_4880099, EPI_ISL_4880100, EPI_ISL_4880101, EPI_ISL_4880102, EPI_ISL_4880103, EPI_ISL_4880104, EPI_ISL_4880105, EPI_ISL_4880106, EPI_ISL_4880107, EPI_ISL_4880108, EPI_ISL_4880109, EPI_ISL_4880110, EPI_ISL_4880111, EPI_ISL_4880112, EPI_ISL_4880113, EPI_ISL_4880118, EPI_ISL_4880119, EPI_ISL_4880120, EPI_ISL_4880121, EPI_ISL_4880122, EPI_ISL_4880123, EPI_ISL_4880124, EPI_ISL_4880125, EPI_ISL_4880126, EPI_ISL_4880127, EPI_ISL_4880128, EPI_ISL_4880129, EPI_ISL_4880130, EPI_ISL_4880131, EPI_ISL_4880133, EPI_ISL_4880135, EPI_ISL_4880136, EPI_ISL_4880137, EPI_ISL_4880138, EPI_ISL_4880140, EPI_ISL_4880146, EPI_ISL_4880147, EPI_ISL_4880148, EPI_ISL_4880149, EPI_ISL_4880150, EPI_ISL_4880151, EPI_ISL_4880152, EPI_ISL_4880153, EPI_ISL_4880154, EPI_ISL_4880155, EPI_ISL_4880156, EPI_ISL_4880158, EPI_ISL_4880159, EPI_ISL_4880160, EPI_ISL_4880161, EPI_ISL_4880162, EPI_ISL_4880163, EPI_ISL_4880164, EPI_ISL_4880165, EPI_ISL_4880166, EPI_ISL_4880167, EPI_ISL_4880168, EPI_ISL_4880169, EPI_ISL_4880170, EPI_ISL_4880171, EPI_ISL_4880172, EPI_ISL_4880173, EPI_ISL_4880174, EPI_ISL_4880175, EPI_ISL_4880176, EPI_ISL_4880177, EPI_ISL_4880178, EPI_ISL_4880179, EPI_ISL_4880180, EPI_ISL_4880181, EPI_ISL_4880182, EPI_ISL_4880183, EPI_ISL_4880184, EPI_ISL_4880185, EPI_ISL_4880186, EPI_ISL_4880187, EPI_ISL_4880188, EPI_ISL_4880189, EPI_ISL_4880190, EPI_ISL_4880191, EPI_ISL_4880194, EPI_ISL_4880195, EPI_ISL_4880196, EPI_ISL_4880197, EPI_ISL_4880198, EPI_ISL_4880199, EPI_ISL_4880200, EPI_ISL_4880201, EPI_ISL_4880202, EPI_ISL_4880203, EPI_ISL_4880204, EPI_ISL_4880205, EPI_ISL_4880206, EPI_ISL_4880207, EPI_ISL_4880208, EPI_ISL_4880209, EPI_ISL_4880210, EPI_ISL_4880211, EPI_ISL_4880212, EPI_ISL_4880213, EPI_ISL_4880214, EPI_ISL_4880215, EPI_ISL_4880216, EPI_ISL_4880217, EPI_ISL_4880218, EPI_ISL_4880219, EPI_ISL_4880220, EPI_ISL_4880221, EPI_ISL_4880222, EPI_ISL_4880223, EPI_ISL_4880225, EPI_ISL_4880226, EPI_ISL_4880227, EPI_ISL_4880228, EPI_ISL_4880229, EPI_ISL_4880230, EPI_ISL_4910693, EPI_ISL_4910701, EPI_ISL_4910705, EPI_ISL_5432070, EPI_ISL_5432074, EPI_ISL_5432078, EPI_ISL_5432080, EPI_ISL_5432082, EPI_ISL_5432086, EPI_ISL_5432088, EPI_ISL_5432090, EPI_ISL_5432091, EPI_ISL_5432092, EPI_ISL_5432093, EPI_ISL_5432094, EPI_ISL_5432095, EPI_ISL_5432099, EPI_ISL_5432100, EPI_ISL_5432101, EPI_ISL_5432102, EPI_ISL_5432103, EPI_ISL_5432104, EPI_ISL_5432105, EPI_ISL_5432106, EPI_ISL_5432107, EPI_ISL_5432108, EPI_ISL_5432109, EPI_ISL_5432111, EPI_ISL_5432112, EPI_ISL_5432113, EPI_ISL_5432114, EPI_ISL_5432117, EPI_ISL_5432119, EPI_ISL_5432123, EPI_ISL_5432124, EPI_ISL_5432125, EPI_ISL_5432127, EPI_ISL_5432128, EPI_ISL_5432129, EPI_ISL_5432130, EPI_ISL_5432131, EPI_ISL_5432132, EPI_ISL_5432133, EPI_ISL_5432137, EPI_ISL_5432139, EPI_ISL_5432141, EPI_ISL_5432142, EPI_ISL_5432143, EPI_ISL_5432144, EPI_ISL_5432146, EPI_ISL_5432147, EPI_ISL_5432150, EPI_ISL_5432153, EPI_ISL_5432154, EPI_ISL_5880963, EPI_ISL_6601629, EPI_ISL_6601643, EPI_ISL_6601655, EPI_ISL_6601656, EPI_ISL_6601665, EPI_ISL_6601670, EPI_ISL_6601676, EPI_ISL_6601677, EPI_ISL_6601678, EPI_ISL_6601681, EPI_ISL_6601686
Viesoji istaiga Vilniaus universiteto ligonine Santaros klinikos	Vilnius University Hospital Santaros Klinikos, Center of Laboratory Medicine	Monika Katenaite et al	EPI_ISL_4879400, EPI_ISL_4879404, EPI_ISL_4879405, EPI_ISL_4879406, EPI_ISL_4879407, EPI_ISL_4879409, EPI_ISL_4879410, EPI_ISL_4879411, EPI_ISL_4879413, EPI_ISL_4879439, EPI_ISL_4879440, EPI_ISL_4879444, EPI_ISL_4879446, EPI_ISL_4879456, EPI_ISL_4879458, EPI_ISL_4879459, EPI_ISL_4879461, EPI_ISL_4879462, EPI_ISL_4879463, EPI_ISL_4879467, EPI_ISL_4879477, EPI_ISL_5432158, EPI_ISL_5432160, EPI_ISL_5432161, EPI_ISL_5432164, EPI_ISL_5432165, EPI_ISL_5432173, EPI_ISL_5432177, EPI_ISL_5432179, EPI_ISL_5432183, EPI_ISL_5432187, EPI_ISL_5432190, EPI_ISL_5432191, EPI_ISL_5432193, EPI_ISL_5432194, EPI_ISL_5432199, EPI_ISL_5432200, EPI_ISL_5432203, EPI_ISL_5432205, EPI_ISL_5432207, EPI_ISL_5432209, EPI_ISL_5432211, EPI_ISL_5432212, EPI_ISL_5432213, EPI_ISL_5432217, EPI_ISL_5432220, EPI_ISL_5432225, EPI_ISL_5432226, EPI_ISL_5432227, EPI_ISL_5432230, EPI_ISL_5432233, EPI_ISL_5432234, EPI_ISL_5432235, EPI_ISL_5432236, EPI_ISL_5432238, EPI_ISL_5432239, EPI_ISL_5432242, EPI_ISL_5880965, EPI_ISL_5880966
Viesoji istaiga Vilniaus universiteto ligonine Santaros klinikos	Vilnius University Hospital Santaros Klinikos, Center of Laboratory Medicine	Monika Katenaite__ Rimvydas Norvilas__ Dovile Ezerskyte__ Ingrida Olendraite__ Gytis Dudas__ Daniel Naumovas__ Ligita Raugaite et al	EPI_ISL_2613637, EPI_ISL_2613640, EPI_ISL_2613646, EPI_ISL_2613647, EPI_ISL_2613648, EPI_ISL_2613649, EPI_ISL_2613650, EPI_ISL_2613651, EPI_ISL_2613652, EPI_ISL_2613653, EPI_ISL_2613654, EPI_ISL_2613655, EPI_ISL_2613656, EPI_ISL_2613657, EPI_ISL_2613658, EPI_ISL_2613659, EPI_ISL_2613660, EPI_ISL_2613661, EPI_ISL_2613662, EPI_ISL_2613663, EPI_ISL_2613664, EPI_ISL_2613665, EPI_ISL_2613671, EPI_ISL_2613672, EPI_ISL_2613673, EPI_ISL_2613674, EPI_ISL_2613675, EPI_ISL_2613677, EPI_ISL_2613678, EPI_ISL_2613679, EPI_ISL_2613680, EPI_ISL_2613683
Viesoji istaiga Vilniaus universiteto ligonine Santaros klinikos	Vilnius University Hospital Santaros Klinikos, Center of Laboratory Medicine	Rimvydas Norvilas et al	EPI_ISL_4951557, EPI_ISL_4951558, EPI_ISL_4951559, EPI_ISL_4951560, EPI_ISL_4951561, EPI_ISL_4951562, EPI_ISL_4951563, EPI_ISL_4951564, EPI_ISL_4951566, EPI_ISL_4951567, EPI_ISL_4951569, EPI_ISL_4951570, EPI_ISL_4951571, EPI_ISL_4951572, EPI_ISL_4951573, EPI_ISL_4951574, EPI_ISL_4951575, EPI_ISL_4951576, EPI_ISL_4951577, EPI_ISL_4951578, EPI_ISL_4951579, EPI_ISL_4951580, EPI_ISL_4951581, EPI_ISL_4951582, EPI_ISL_4951583, EPI_ISL_4951584, EPI_ISL_4951585, EPI_ISL_4951586, EPI_ISL_4951587, EPI_ISL_4951588, EPI_ISL_4951589, EPI_ISL_4951590, EPI_ISL_4951591, EPI_ISL_4951592, EPI_ISL_4951593, EPI_ISL_4951594, EPI_ISL_4951595, EPI_ISL_4951596, EPI_ISL_4951597, EPI_ISL_4951598, EPI_ISL_4951599, EPI_ISL_4951600, EPI_ISL_4951601, EPI_ISL_4951602, EPI_ISL_4951603, EPI_ISL_4951604, EPI_ISL_4951605, EPI_ISL_4951606, EPI_ISL_4951607, EPI_ISL_4951608, EPI_ISL_4951609, EPI_ISL_4951610, EPI_ISL_4951611, EPI_ISL_4951612, EPI_ISL_4951613, EPI_ISL_4951614, EPI_ISL_4951615, EPI_ISL_4951616, EPI_ISL_4951617, EPI_ISL_4951618, EPI_ISL_4951619, EPI_ISL_4951620, EPI_ISL_4951621, EPI_ISL_4951622, EPI_ISL_4951623, EPI_ISL_4951624, EPI_ISL_4951625, EPI_ISL_4951626, EPI_ISL_4951627, EPI_ISL_4951628, EPI_ISL_4951629, EPI_ISL_4951630, EPI_ISL_4951631, EPI_ISL_4951632, EPI_ISL_4951633, EPI_ISL_4951634, EPI_ISL_4951635, EPI_ISL_4951636, EPI_ISL_5740172, EPI_ISL_5740181, EPI_ISL_5740187, EPI_ISL_5740193, EPI_ISL_5740203, EPI_ISL_5740204, EPI_ISL_5740257, EPI_ISL_5740265, EPI_ISL_5740379, EPI_ISL_5740413, EPI_ISL_5740424, EPI_ISL_5740425, EPI_ISL_5740442
Vietnamese Military Medical University, Hanoi, Ho-Chi-Minh-City	Vietnamese-German Center for Medical Research, VG-CARE	Pham Xuan et al	EPI_ISL_4602797, EPI_ISL_4633205, EPI_ISL_4633206, EPI_ISL_4633207, EPI_ISL_4633208, EPI_ISL_4633209, EPI_ISL_4633210, EPI_ISL_4633211
Vietnamese-German Center for Medical Research (VG-CARE), Vietnamese Military Medical University, Hanoi, Ho-Chi-Minh-City	Vietnamese-German Center for Medical Research, VG-CARE	Pham Xuan Huy et al	EPI_ISL_4733773, EPI_ISL_4733777, EPI_ISL_4733783, EPI_ISL_4733793, EPI_ISL_4733797, EPI_ISL_4733803, EPI_ISL_4734980, EPI_ISL_4734988, EPI_ISL_4734997, EPI_ISL_4735005, EPI_ISL_4735011, EPI_ISL_4735019, EPI_ISL_5064593, EPI_ISL_5064594, EPI_ISL_5064595, EPI_ISL_5064596, EPI_ISL_5064597, EPI_ISL_5064598, EPI_ISL_5064599, EPI_ISL_5064600, EPI_ISL_5064601, EPI_ISL_5064602, EPI_ISL_5064603, EPI_ISL_5064604, EPI_ISL_5064605, EPI_ISL_5064606, EPI_ISL_5064607, EPI_ISL_5064608, EPI_ISL_5064609, EPI_ISL_5064610, EPI_ISL_5064611, EPI_ISL_5064612, EPI_ISL_5064613, EPI_ISL_5064614, EPI_ISL_5064615, EPI_ISL_5064616, EPI_ISL_5064617, EPI_ISL_5064618, EPI_ISL_5064619, EPI_ISL_5064620, EPI_ISL_5064621, EPI_ISL_5064622, EPI_ISL_5064623, EPI_ISL_5064624, EPI_ISL_5064625, EPI_ISL_5064626, EPI_ISL_5064627, EPI_ISL_5064628, EPI_ISL_5064629, EPI_ISL_5064630, EPI_ISL_5064631, EPI_ISL_5064632, EPI_ISL_5064633, EPI_ISL_5064634, EPI_ISL_5064635, EPI_ISL_5064636, EPI_ISL_5064637, EPI_ISL_5064647, EPI_ISL_5064648, EPI_ISL_5064649, EPI_ISL_5064650, EPI_ISL_5064651, EPI_ISL_5064652, EPI_ISL_5104552, EPI_ISL_5104553, EPI_ISL_5104554, EPI_ISL_5104555, EPI_ISL_5104556, EPI_ISL_5104557, EPI_ISL_5104558, EPI_ISL_5104559, EPI_ISL_5104560, EPI_ISL_5104561, EPI_ISL_5104562, EPI_ISL_5104563, EPI_ISL_5104564, EPI_ISL_5104565, EPI_ISL_5104566, EPI_ISL_5104567, EPI_ISL_5104568, EPI_ISL_5104569, EPI_ISL_5104572, EPI_ISL_5104573, EPI_ISL_5104574, EPI_ISL_5104575, EPI_ISL_5104576, EPI_ISL_5104577, EPI_ISL_5104578, EPI_ISL_5104579, EPI_ISL_5104580, EPI_ISL_5104581, EPI_ISL_5104582, EPI_ISL_5104583, EPI_ISL_5104584, EPI_ISL_5104585, EPI_ISL_5366141, EPI_ISL_5366142, EPI_ISL_5366143, EPI_ISL_5366144, EPI_ISL_5366145, EPI_ISL_5366146, EPI_ISL_5366147, EPI_ISL_5366148, EPI_ISL_5366149, EPI_ISL_5366150, EPI_ISL_5366151, EPI_ISL_5366152, EPI_ISL_5366153, EPI_ISL_5366155, EPI_ISL_5366156, EPI_ISL_5366157, EPI_ISL_5366158, EPI_ISL_5366159, EPI_ISL_5366160, EPI_ISL_5366161, EPI_ISL_5366162, EPI_ISL_5809181, EPI_ISL_5809188, EPI_ISL_5809197, EPI_ISL_5809202, EPI_ISL_5809207, EPI_ISL_5809213, EPI_ISL_5809218, EPI_ISL_5809224, EPI_ISL_5809231, EPI_ISL_5809237, EPI_ISL_5809247, EPI_ISL_5809250, EPI_ISL_5809255, EPI_ISL_5809262, EPI_ISL_5809268, EPI_ISL_5809274, EPI_ISL_5809275, EPI_ISL_5809276, EPI_ISL_5809283, EPI_ISL_5809286, EPI_ISL_5809291, EPI_ISL_5809294, EPI_ISL_5809302, EPI_ISL_5809309, EPI_ISL_5809317, EPI_ISL_5809326, EPI_ISL_5809332, EPI_ISL_5809341, EPI_ISL_5809346, EPI_ISL_5809356, EPI_ISL_5809361, EPI_ISL_5809371, EPI_ISL_5809377, EPI_ISL_5809383, EPI_ISL_5809387, EPI_ISL_5809394, EPI_ISL_5809397, EPI_ISL_5809408, EPI_ISL_5809413, EPI_ISL_5809420, EPI_ISL_5809425, EPI_ISL_5856986, EPI_ISL_5856997, EPI_ISL_5857004, EPI_ISL_5857005, EPI_ISL_5857014, EPI_ISL_5857022, EPI_ISL_5857032, EPI_ISL_5857037, EPI_ISL_5857038, EPI_ISL_5857039, EPI_ISL_5857041, EPI_ISL_5857044, EPI_ISL_5857054, EPI_ISL_5857060, EPI_ISL_5857066, EPI_ISL_5857075, EPI_ISL_5857080, EPI_ISL_5857083, EPI_ISL_5857085, EPI_ISL_5857091, EPI_ISL_5857099, EPI_ISL_5857105, EPI_ISL_5857110, EPI_ISL_5857115, EPI_ISL_5857122, EPI_ISL_5857126, EPI_ISL_5857134, EPI_ISL_5857139, EPI_ISL_5857148, EPI_ISL_5857152, EPI_ISL_5857679, EPI_ISL_5857688, EPI_ISL_5857695, EPI_ISL_5857701, EPI_ISL_5857703, EPI_ISL_5857711, EPI_ISL_5857713, EPI_ISL_5857717, EPI_ISL_5857726, EPI_ISL_5857728, EPI_ISL_5857735, EPI_ISL_5857740, EPI_ISL_5857744, EPI_ISL_5857748, EPI_ISL_5857752, EPI_ISL_5857760, EPI_ISL_5857768, EPI_ISL_5857770, EPI_ISL_5857772, EPI_ISL_5857777, EPI_ISL_5857784, EPI_ISL_5857788, EPI_ISL_5857792, EPI_ISL_5857800, EPI_ISL_5857803, EPI_ISL_5857810, EPI_ISL_5857816, EPI_ISL_5937141, EPI_ISL_5937145, EPI_ISL_5937146, EPI_ISL_5937147, EPI_ISL_5937148, EPI_ISL_5937149, EPI_ISL_5937150, EPI_ISL_5937151, EPI_ISL_5937152, EPI_ISL_5937153, EPI_ISL_5937154, EPI_ISL_5937155, EPI_ISL_5937156, EPI_ISL_5937157, EPI_ISL_5937158, EPI_ISL_5937159, EPI_ISL_5937160, EPI_ISL_5937161, EPI_ISL_5937162, EPI_ISL_5937163, EPI_ISL_5937164, EPI_ISL_5937165, EPI_ISL_5937166, EPI_ISL_5937167, EPI_ISL_5937168, EPI_ISL_5937169, EPI_ISL_5937170, EPI_ISL_5937171, EPI_ISL_5937172, EPI_ISL_5937173, EPI_ISL_5937174, EPI_ISL_5943682, EPI_ISL_5943688, EPI_ISL_5943695, EPI_ISL_5943696, EPI_ISL_5943704, EPI_ISL_5943713, EPI_ISL_5943720, EPI_ISL_5943727, EPI_ISL_5943736, EPI_ISL_5943740, EPI_ISL_5943747, EPI_ISL_5943748, EPI_ISL_5943758, EPI_ISL_5943760, EPI_ISL_5943765, EPI_ISL_5943772, EPI_ISL_5943775, EPI_ISL_5943779, EPI_ISL_5943784, EPI_ISL_5943791, EPI_ISL_5943799, EPI_ISL_5943807, EPI_ISL_5943808, EPI_ISL_5943813, EPI_ISL_5943819, EPI_ISL_5943823, EPI_ISL_5943830, EPI_ISL_5943834, EPI_ISL_6101487, EPI_ISL_6101488, EPI_ISL_6101489, EPI_ISL_6101490, EPI_ISL_6101491, EPI_ISL_6101492, EPI_ISL_6101493, EPI_ISL_6101494, EPI_ISL_6101495, EPI_ISL_6101496, EPI_ISL_6101497, EPI_ISL_6101498, EPI_ISL_6101499, EPI_ISL_6101500, EPI_ISL_6101501, EPI_ISL_6101502, EPI_ISL_6101503, EPI_ISL_6101504, EPI_ISL_6101505, EPI_ISL_6101506, EPI_ISL_6101507, EPI_ISL_6101508, EPI_ISL_6101509, EPI_ISL_6101510, EPI_ISL_6101511, EPI_ISL_6101512, EPI_ISL_6101513, EPI_ISL_6101514, EPI_ISL_6101515, EPI_ISL_6101516, EPI_ISL_6101517, EPI_ISL_6101518, EPI_ISL_6101519, EPI_ISL_6101520, EPI_ISL_6101521, EPI_ISL_6101522, EPI_ISL_6101523, EPI_ISL_6101524, EPI_ISL_6101525, EPI_ISL_6101526, EPI_ISL_6101527, EPI_ISL_6101528, EPI_ISL_6101529, EPI_ISL_6101530, EPI_ISL_6101531, EPI_ISL_6101532, EPI_ISL_6101533, EPI_ISL_6101534, EPI_ISL_6101535, EPI_ISL_6101536, EPI_ISL_6101537, EPI_ISL_6101538, EPI_ISL_6101539, EPI_ISL_6101540, EPI_ISL_6101541, EPI_ISL_6101542, EPI_ISL_6101543, EPI_ISL_6101544, EPI_ISL_6101545, EPI_ISL_6101546, EPI_ISL_6101547, EPI_ISL_6101548, EPI_ISL_6101549, EPI_ISL_6101550, EPI_ISL_6101551, EPI_ISL_6101552, EPI_ISL_6101553, EPI_ISL_6101554, EPI_ISL_6101555, EPI_ISL_6101556, EPI_ISL_6101557, EPI_ISL_6101558, EPI_ISL_6101559, EPI_ISL_6101560, EPI_ISL_6101561, EPI_ISL_6101562, EPI_ISL_6101563, EPI_ISL_6101564, EPI_ISL_6101565, EPI_ISL_6101566, EPI_ISL_6101567, EPI_ISL_6101568, EPI_ISL_6101569, EPI_ISL_6101570, EPI_ISL_6101571, EPI_ISL_6101572, EPI_ISL_6101573, EPI_ISL_6101574, EPI_ISL_6101575, EPI_ISL_6101576, EPI_ISL_6101577, EPI_ISL_6101578, EPI_ISL_6101579, EPI_ISL_6101580, EPI_ISL_6101581, EPI_ISL_6101582, EPI_ISL_6101583, EPI_ISL_6101584, EPI_ISL_6101585, EPI_ISL_6101586, EPI_ISL_6101587, EPI_ISL_6101588, EPI_ISL_6101589, EPI_ISL_6101590, EPI_ISL_6101591, EPI_ISL_6101592, EPI_ISL_6101593, EPI_ISL_6101594, EPI_ISL_6101595, EPI_ISL_6101596, EPI_ISL_6101597, EPI_ISL_6101598, EPI_ISL_6101599, EPI_ISL_6101603, EPI_ISL_6101604, EPI_ISL_6101605, EPI_ISL_6101606, EPI_ISL_6101607, EPI_ISL_6101608, EPI_ISL_6101609, EPI_ISL_6101610, EPI_ISL_6101611, EPI_ISL_6101612, EPI_ISL_6101613, EPI_ISL_6101614, EPI_ISL_6101615, EPI_ISL_6101616, EPI_ISL_6101617, EPI_ISL_6101618, EPI_ISL_6116874, EPI_ISL_6116875, EPI_ISL_6116876, EPI_ISL_6116877, EPI_ISL_6116878, EPI_ISL_6116879, EPI_ISL_6116880, EPI_ISL_6116881, EPI_ISL_6116882, EPI_ISL_6116883, EPI_ISL_6116884, EPI_ISL_6116885, EPI_ISL_6116886, EPI_ISL_6116887, EPI_ISL_6116888, EPI_ISL_6116889, EPI_ISL_6116890, EPI_ISL_6116891, EPI_ISL_6116892, EPI_ISL_6116893, EPI_ISL_6116894, EPI_ISL_6116895, EPI_ISL_6116896, EPI_ISL_6116897, EPI_ISL_6116898, EPI_ISL_6116899, EPI_ISL_6116900, EPI_ISL_6116901, EPI_ISL_6116902, EPI_ISL_6116903, EPI_ISL_6116904, EPI_ISL_6116905, EPI_ISL_6116906, EPI_ISL_6116907, EPI_ISL_6116908, EPI_ISL_6116909, EPI_ISL_6116910, EPI_ISL_6116911, EPI_ISL_6116912, EPI_ISL_6116913, EPI_ISL_6116914, EPI_ISL_6116915, EPI_ISL_6116916, EPI_ISL_6116917, EPI_ISL_6116918, EPI_ISL_6116919, EPI_ISL_6116920, EPI_ISL_6116921, EPI_ISL_6116922, EPI_ISL_6116923, EPI_ISL_6116924, EPI_ISL_6116925, EPI_ISL_6116926, EPI_ISL_6116927, EPI_ISL_6116932, EPI_ISL_6116933, EPI_ISL_6116934, EPI_ISL_6116935, EPI_ISL_6116936, EPI_ISL_6116937, EPI_ISL_6116938, EPI_ISL_6116939, EPI_ISL_6116940, EPI_ISL_6116941, EPI_ISL_6116942, EPI_ISL_6116943, EPI_ISL_6116944, EPI_ISL_6116945, EPI_ISL_6116946, EPI_ISL_6116947, EPI_ISL_6116948, EPI_ISL_6116949, EPI_ISL_6116950, EPI_ISL_6116951, EPI_ISL_6116952, EPI_ISL_6116953, EPI_ISL_6116954, EPI_ISL_6116955, EPI_ISL_6116956, EPI_ISL_6116957, EPI_ISL_6116958, EPI_ISL_6116959, EPI_ISL_6116960, EPI_ISL_6116961, EPI_ISL_6123875, EPI_ISL_6132642, EPI_ISL_6132645, EPI_ISL_6132646, EPI_ISL_6132647, EPI_ISL_6132648, EPI_ISL_6132649, EPI_ISL_6132650, EPI_ISL_6132651, EPI_ISL_6132652, EPI_ISL_6132653, EPI_ISL_6132654, EPI_ISL_6132655, EPI_ISL_6132656, EPI_ISL_6132657, EPI_ISL_6132658, EPI_ISL_6132659, EPI_ISL_6132660, EPI_ISL_6132661, EPI_ISL_6132662, EPI_ISL_6132663, EPI_ISL_6132664, EPI_ISL_6132665, EPI_ISL_6132666, EPI_ISL_6132667, EPI_ISL_6132668, EPI_ISL_6132669, EPI_ISL_6132670, EPI_ISL_6132671, EPI_ISL_6132672, EPI_ISL_6132673, EPI_ISL_6132674, EPI_ISL_6132675, EPI_ISL_6132676, EPI_ISL_6132677, EPI_ISL_6132678, EPI_ISL_6132679, EPI_ISL_6132680, EPI_ISL_6132681, EPI_ISL_6132682, EPI_ISL_6132683, EPI_ISL_6132684, EPI_ISL_6132685, EPI_ISL_6132686, EPI_ISL_6132687, EPI_ISL_6132688, EPI_ISL_6132689, EPI_ISL_6132690, EPI_ISL_6132691, EPI_ISL_6132692, EPI_ISL_6132693, EPI_ISL_6132694, EPI_ISL_6132695, EPI_ISL_6132696, EPI_ISL_6132697, EPI_ISL_6132698, EPI_ISL_6132699, EPI_ISL_6132700, EPI_ISL_6132701, EPI_ISL_6132702, EPI_ISL_6132703, EPI_ISL_6132704, EPI_ISL_6132705, EPI_ISL_6132706, EPI_ISL_6135998, EPI_ISL_6135999, EPI_ISL_6136000, EPI_ISL_6136001, EPI_ISL_6136002, EPI_ISL_6136003, EPI_ISL_6136004, EPI_ISL_6136005, EPI_ISL_6136006, EPI_ISL_6136007, EPI_ISL_6136008, EPI_ISL_6136009, EPI_ISL_6136010, EPI_ISL_6136011, EPI_ISL_6136012, EPI_ISL_6136013, EPI_ISL_6136014, EPI_ISL_6136015, EPI_ISL_6136016, EPI_ISL_6136017, EPI_ISL_6136018, EPI_ISL_6136019, EPI_ISL_6136020, EPI_ISL_6136021, EPI_ISL_6136022, EPI_ISL_6136023, EPI_ISL_6136024, EPI_ISL_6136025, EPI_ISL_6136026, EPI_ISL_6136027, EPI_ISL_6136028, EPI_ISL_6136029, EPI_ISL_6136030, EPI_ISL_6136031, EPI_ISL_6136032, EPI_ISL_6136033, EPI_ISL_6136034, EPI_ISL_6136035, EPI_ISL_6136036, EPI_ISL_6136037, EPI_ISL_6136038, EPI_ISL_6182098, EPI_ISL_6182099, EPI_ISL_6182100, EPI_ISL_6182101, EPI_ISL_6182102, EPI_ISL_6182103, EPI_ISL_6182104, EPI_ISL_6182105, EPI_ISL_6182106, EPI_ISL_6182107, EPI_ISL_6182108, EPI_ISL_6182109, EPI_ISL_6182110, EPI_ISL_6182111, EPI_ISL_6182112, EPI_ISL_6182113, EPI_ISL_6182114, EPI_ISL_6182115, EPI_ISL_6182116, EPI_ISL_6182117, EPI_ISL_6182118, EPI_ISL_6182119, EPI_ISL_6182120, EPI_ISL_6182121, EPI_ISL_6182122, EPI_ISL_6182123, EPI_ISL_6182124, EPI_ISL_6182125, EPI_ISL_6182127, EPI_ISL_6182128, EPI_ISL_6182129, EPI_ISL_6182130, EPI_ISL_6182131, EPI_ISL_6182136, EPI_ISL_6182137, EPI_ISL_6182138, EPI_ISL_6228303, EPI_ISL_6228374, EPI_ISL_6228375, EPI_ISL_6228376, EPI_ISL_6228377, EPI_ISL_6228378, EPI_ISL_6228379, EPI_ISL_6228380, EPI_ISL_6228381, EPI_ISL_6228382, EPI_ISL_6228383, EPI_ISL_6228384, EPI_ISL_6228385, EPI_ISL_6228386, EPI_ISL_6228391, EPI_ISL_6228392, EPI_ISL_6228393, EPI_ISL_6228394, EPI_ISL_6228395, EPI_ISL_6228396, EPI_ISL_6228397, EPI_ISL_6228398, EPI_ISL_6228399, EPI_ISL_6228400, EPI_ISL_6228401, EPI_ISL_6228402, EPI_ISL_6228403, EPI_ISL_6228404, EPI_ISL_6228405, EPI_ISL_6228406, EPI_ISL_6228407, EPI_ISL_6228408, EPI_ISL_6228409, EPI_ISL_6228410, EPI_ISL_6228411, EPI_ISL_6228412, EPI_ISL_6228413, EPI_ISL_6228414, EPI_ISL_6228415, EPI_ISL_6228416, EPI_ISL_6228417, EPI_ISL_6228418, EPI_ISL_6228420, EPI_ISL_6228421, EPI_ISL_6228422, EPI_ISL_6228423, EPI_ISL_6228424, EPI_ISL_6228425, EPI_ISL_6228426, EPI_ISL_6228427, EPI_ISL_6228428, EPI_ISL_6228429, EPI_ISL_6228430, EPI_ISL_6228431, EPI_ISL_6228432, EPI_ISL_6228433, EPI_ISL_6228434, EPI_ISL_6228435, EPI_ISL_6228436, EPI_ISL_6228437, EPI_ISL_6228438, EPI_ISL_6228439, EPI_ISL_6228440, EPI_ISL_6228441, EPI_ISL_6228443, EPI_ISL_6228444, EPI_ISL_6228445, EPI_ISL_6228446, EPI_ISL_6228451, EPI_ISL_6228452, EPI_ISL_6228453, EPI_ISL_6228454, EPI_ISL_6228455, EPI_ISL_6228456, EPI_ISL_6228457, EPI_ISL_6228458, EPI_ISL_6228459, EPI_ISL_6228460, EPI_ISL_6228461, EPI_ISL_6228462, EPI_ISL_6228463, EPI_ISL_6228464, EPI_ISL_6228465, EPI_ISL_6228466, EPI_ISL_6228467, EPI_ISL_6228469, EPI_ISL_6228470, EPI_ISL_6228471, EPI_ISL_6228472, EPI_ISL_6228473, EPI_ISL_6228474, EPI_ISL_6228475, EPI_ISL_6228476, EPI_ISL_6228477, EPI_ISL_6228478, EPI_ISL_6228479, EPI_ISL_6228480, EPI_ISL_6228481, EPI_ISL_6228482, EPI_ISL_6228484, EPI_ISL_6228485, EPI_ISL_6228486, EPI_ISL_6228487, EPI_ISL_6228488, EPI_ISL_6228489, EPI_ISL_6471546, EPI_ISL_6471547, EPI_ISL_6471548, EPI_ISL_6471549, EPI_ISL_6471550, EPI_ISL_6471551, EPI_ISL_6471552, EPI_ISL_6471553, EPI_ISL_6471554, EPI_ISL_6471555, EPI_ISL_6471556, EPI_ISL_6471557, EPI_ISL_6471558, EPI_ISL_6471559, EPI_ISL_6471560, EPI_ISL_6471561, EPI_ISL_6471562, EPI_ISL_6471563, EPI_ISL_6471564, EPI_ISL_6471565, EPI_ISL_6471570, EPI_ISL_6471572, EPI_ISL_6471573, EPI_ISL_6471574, EPI_ISL_6471575, EPI_ISL_6471578, EPI_ISL_6471579, EPI_ISL_6471582
Viešoji įstaiga Klaipėdos universitetinė ligoninė	Institute of Biotechnology, Life Sciences Center, Vilnius University	Emilija Vasiliunaite et al	EPI_ISL_2878070, EPI_ISL_2885902, EPI_ISL_2885922, EPI_ISL_2885923, EPI_ISL_2885932, EPI_ISL_3060005, EPI_ISL_3060006, EPI_ISL_3060007, EPI_ISL_3060010, EPI_ISL_3060011, EPI_ISL_3060013, EPI_ISL_3060017, EPI_ISL_3060021, EPI_ISL_3060022, EPI_ISL_3060027, EPI_ISL_3060030, EPI_ISL_3060031, EPI_ISL_3060033, EPI_ISL_3060035, EPI_ISL_3060036, EPI_ISL_3060037, EPI_ISL_3060038, EPI_ISL_3060039, EPI_ISL_3060040, EPI_ISL_3060042, EPI_ISL_3190016, EPI_ISL_3190017, EPI_ISL_3190018, EPI_ISL_3190019, EPI_ISL_3190023, EPI_ISL_3190024, EPI_ISL_3190025, EPI_ISL_3190030, EPI_ISL_3190031, EPI_ISL_3190032, EPI_ISL_3190036, EPI_ISL_3190037, EPI_ISL_3190041, EPI_ISL_3190042, EPI_ISL_3190043, EPI_ISL_3190047, EPI_ISL_3190051, EPI_ISL_3190053
Viešoji įstaiga Klaipėdos universitetinė ligoninė	National Public Health Surveillance Laboratory	Lukas Zemaitis et al	EPI_ISL_2878092, EPI_ISL_2878099, EPI_ISL_2878106, EPI_ISL_2878122, EPI_ISL_2878146, EPI_ISL_2878153, EPI_ISL_3189951, EPI_ISL_3189953, EPI_ISL_3189970, EPI_ISL_3189972, EPI_ISL_3189975, EPI_ISL_3189987, EPI_ISL_3189991, EPI_ISL_3189998, EPI_ISL_3340852, EPI_ISL_3340861, EPI_ISL_3340862, EPI_ISL_3340864, EPI_ISL_3340865, EPI_ISL_3340866, EPI_ISL_3340872, EPI_ISL_3340879, EPI_ISL_3340885, EPI_ISL_3340887, EPI_ISL_3340889, EPI_ISL_3340890, EPI_ISL_3340891, EPI_ISL_3340895, EPI_ISL_3340896, EPI_ISL_3340907, EPI_ISL_3340913, EPI_ISL_3340916, EPI_ISL_3340921, EPI_ISL_3340928, EPI_ISL_3340930, EPI_ISL_3340933, EPI_ISL_3340936, EPI_ISL_3340939, EPI_ISL_3340942, EPI_ISL_3340950, EPI_ISL_3340954, EPI_ISL_3340960, EPI_ISL_3340964, EPI_ISL_3340965, EPI_ISL_3340970, EPI_ISL_3340971, EPI_ISL_3340973, EPI_ISL_3340988, EPI_ISL_3340989, EPI_ISL_3340993, EPI_ISL_3340996, EPI_ISL_3340999, EPI_ISL_3341000, EPI_ISL_3341002, EPI_ISL_3341003, EPI_ISL_3341004, EPI_ISL_3341006, EPI_ISL_3341011, EPI_ISL_3341012, EPI_ISL_3341015, EPI_ISL_3341019, EPI_ISL_3341020, EPI_ISL_3341021, EPI_ISL_3341022, EPI_ISL_3341024, EPI_ISL_3341026, EPI_ISL_3341032, EPI_ISL_3341033, EPI_ISL_3341036, EPI_ISL_3341039, EPI_ISL_3341040, EPI_ISL_3341041, EPI_ISL_3341042, EPI_ISL_3341044, EPI_ISL_3341046, EPI_ISL_3341047, EPI_ISL_3341049, EPI_ISL_3341053, EPI_ISL_3341056, EPI_ISL_3341060, EPI_ISL_3341062, EPI_ISL_3341063, EPI_ISL_3341069, EPI_ISL_3341077, EPI_ISL_3341078, EPI_ISL_3341086, EPI_ISL_3341096, EPI_ISL_3341097, EPI_ISL_3341098, EPI_ISL_3341103, EPI_ISL_3341104, EPI_ISL_3341110, EPI_ISL_3341111, EPI_ISL_3341112, EPI_ISL_3341115, EPI_ISL_3341118, EPI_ISL_3341121, EPI_ISL_3341127, EPI_ISL_3341131, EPI_ISL_3341134, EPI_ISL_3341135, EPI_ISL_3341136, EPI_ISL_3341138, EPI_ISL_3341141, EPI_ISL_3341143, EPI_ISL_3341147, EPI_ISL_3341158, EPI_ISL_3341162, EPI_ISL_3341163, EPI_ISL_3341166, EPI_ISL_3341167, EPI_ISL_3341173, EPI_ISL_3341176, EPI_ISL_3341179, EPI_ISL_3341181, EPI_ISL_3341184, EPI_ISL_3341187, EPI_ISL_3341190, EPI_ISL_3341201, EPI_ISL_3341202, EPI_ISL_3341203, EPI_ISL_3341205, EPI_ISL_3341211, EPI_ISL_3341212, EPI_ISL_3341214, EPI_ISL_3341215, EPI_ISL_3341217, EPI_ISL_3341218, EPI_ISL_3341226, EPI_ISL_3341232, EPI_ISL_3341234, EPI_ISL_3341249, EPI_ISL_3341250, EPI_ISL_3341257, EPI_ISL_3341259, EPI_ISL_3341262, EPI_ISL_3341263, EPI_ISL_3341270, EPI_ISL_3341272, EPI_ISL_3341274, EPI_ISL_3341276, EPI_ISL_3341277, EPI_ISL_3341278, EPI_ISL_3341280, EPI_ISL_3341282, EPI_ISL_3341285, EPI_ISL_3341286, EPI_ISL_3341906
Viešoji įstaiga Klaipėdos universitetinė ligoninė	Vilnius University Hospital Santaros Klinikos, Center of Laboratory Medicine	Dovile Juozapaite et al	EPI_ISL_3060073, EPI_ISL_3060075, EPI_ISL_3060086, EPI_ISL_3060090, EPI_ISL_3060097, EPI_ISL_3060104, EPI_ISL_3060105, EPI_ISL_3060111, EPI_ISL_3060112
Viešoji įstaiga Klaipėdos universitetinė ligoninė	Vilnius University Hospital Santaros Klinikos, Center of Laboratory Medicine	Ingrida Olendraite et al	EPI_ISL_3339969, EPI_ISL_3339979, EPI_ISL_3339983, EPI_ISL_3339985, EPI_ISL_3339989, EPI_ISL_3339993, EPI_ISL_3340017, EPI_ISL_3340032, EPI_ISL_3340034, EPI_ISL_3340038, EPI_ISL_3340044, EPI_ISL_3340046, EPI_ISL_3340061, EPI_ISL_3340066, EPI_ISL_3340068, EPI_ISL_3340070, EPI_ISL_3340074, EPI_ISL_3340076, EPI_ISL_3340078, EPI_ISL_3340080, EPI_ISL_3340082, EPI_ISL_3340087, EPI_ISL_3340091, EPI_ISL_3340093, EPI_ISL_3340100, EPI_ISL_3340108, EPI_ISL_3340117, EPI_ISL_3340119, EPI_ISL_3340121, EPI_ISL_3340123, EPI_ISL_3340139
Viešoji įstaiga Respublikinė Panevėžio ligoninė	Lithuanian University of Health Sciences Hospital, Department of Genetics and Molecular Medicine	Rasa Ugenskiene et al	EPI_ISL_1540538, EPI_ISL_1540539, EPI_ISL_1540542, EPI_ISL_1540546, EPI_ISL_1540550, EPI_ISL_1540555, EPI_ISL_1540557, EPI_ISL_1540559, EPI_ISL_1540565, EPI_ISL_1540568, EPI_ISL_1540587
Viešoji įstaiga Respublikinė Šiaulių ligoninė	Institute of Biotechnology, Life Sciences Center, Vilnius University	Emilija Vasiliunaite et al	EPI_ISL_3190022, EPI_ISL_3190027, EPI_ISL_3190038, EPI_ISL_3190044, EPI_ISL_3190048
Viešoji įstaiga Respublikinė Šiaulių ligoninė	National Public Health Surveillance Laboratory	Lukas Zemaitis et al	EPI_ISL_3189967, EPI_ISL_3189978, EPI_ISL_3190009, EPI_ISL_3340892, EPI_ISL_3340912, EPI_ISL_3340994, EPI_ISL_3341075, EPI_ISL_3341186, EPI_ISL_3341204, EPI_ISL_3341229
Viešoji įstaiga Respublikinė Šiaulių ligoninė	Vilnius University Hospital Santaros Klinikos, Center of Laboratory Medicine	Dovile Juozapaite et al	EPI_ISL_3060071
Viešoji įstaiga Vilniaus universiteto ligoninė Santaros klinikos	Institute of Biotechnology, Life Sciences Center, Vilnius University	Emilija Vasiliunaite et al	EPI_ISL_2885903, EPI_ISL_2885912, EPI_ISL_2885914, EPI_ISL_2885915, EPI_ISL_2885916, EPI_ISL_2885917, EPI_ISL_2885918, EPI_ISL_2885924, EPI_ISL_2885927, EPI_ISL_2885929, EPI_ISL_2885933, EPI_ISL_2885936, EPI_ISL_2885937, EPI_ISL_2885938, EPI_ISL_2885942, EPI_ISL_2885943, EPI_ISL_2885944, EPI_ISL_2885945, EPI_ISL_2885946, EPI_ISL_3060012, EPI_ISL_3060023, EPI_ISL_3060025, EPI_ISL_3060032
Viešoji įstaiga Vilniaus universiteto ligoninė Santaros klinikos	National Public Health Surveillance Laboratory	Lukas Zemaitis et al	EPI_ISL_3189943, EPI_ISL_3189947, EPI_ISL_3189948, EPI_ISL_3189950, EPI_ISL_3189961, EPI_ISL_3189973, EPI_ISL_3189980, EPI_ISL_3189990, EPI_ISL_3190003, EPI_ISL_3190007, EPI_ISL_3190008, EPI_ISL_3190012, EPI_ISL_3190014, EPI_ISL_3190015, EPI_ISL_3340856, EPI_ISL_3340878, EPI_ISL_3340883, EPI_ISL_3340886, EPI_ISL_3340908, EPI_ISL_3340957, EPI_ISL_3340975, EPI_ISL_3340982, EPI_ISL_3340995, EPI_ISL_3341001, EPI_ISL_3341031, EPI_ISL_3341085, EPI_ISL_3341087, EPI_ISL_3341101, EPI_ISL_3341109, EPI_ISL_3341128, EPI_ISL_3341132, EPI_ISL_3341133, EPI_ISL_3341159, EPI_ISL_3341169, EPI_ISL_3341172, EPI_ISL_3341194, EPI_ISL_3341199, EPI_ISL_3341216, EPI_ISL_3341219, EPI_ISL_3341227, EPI_ISL_3341231, EPI_ISL_3341248, EPI_ISL_3341256, EPI_ISL_3341264, EPI_ISL_3464444, EPI_ISL_3464445, EPI_ISL_3464446, EPI_ISL_3464447, EPI_ISL_3464448, EPI_ISL_3464449, EPI_ISL_3464450, EPI_ISL_3464451, EPI_ISL_3464452, EPI_ISL_3464453, EPI_ISL_3464454, EPI_ISL_3464455, EPI_ISL_3464456, EPI_ISL_3464457, EPI_ISL_3464458, EPI_ISL_3464459, EPI_ISL_3464460, EPI_ISL_3464461, EPI_ISL_3464462, EPI_ISL_3464463, EPI_ISL_3464464, EPI_ISL_3464465, EPI_ISL_3464466, EPI_ISL_3464467, EPI_ISL_3464468, EPI_ISL_3464469, EPI_ISL_3464470, EPI_ISL_3464471, EPI_ISL_3464472, EPI_ISL_3464473, EPI_ISL_3464474, EPI_ISL_3464475, EPI_ISL_3464476, EPI_ISL_3464478, EPI_ISL_3464479, EPI_ISL_3464480, EPI_ISL_3464482, EPI_ISL_3464483, EPI_ISL_3464485, EPI_ISL_3464486, EPI_ISL_3464487, EPI_ISL_3464488, EPI_ISL_3464489, EPI_ISL_3464490, EPI_ISL_3464492, EPI_ISL_3464493, EPI_ISL_3464494, EPI_ISL_3464496, EPI_ISL_3464499, EPI_ISL_3464500
Viešoji įstaiga Vilniaus universiteto ligoninė Santaros klinikos	Vilnius University Hospital Santaros Klinikos, Center of Laboratory Medicine	Dovile Juozapaite et al	EPI_ISL_3060070, EPI_ISL_3060083, EPI_ISL_3060119, EPI_ISL_3060120
Viešoji įstaiga Vilniaus universiteto ligoninė Santaros klinikos	Vilnius University Hospital Santaros Klinikos, Center of Laboratory Medicine	Ingrida Olendraite et al	EPI_ISL_3339965, EPI_ISL_3339967, EPI_ISL_3339971, EPI_ISL_3339973, EPI_ISL_3339977, EPI_ISL_3339981, EPI_ISL_3339991, EPI_ISL_3339995, EPI_ISL_3339998, EPI_ISL_3340000, EPI_ISL_3340002, EPI_ISL_3340004, EPI_ISL_3340006, EPI_ISL_3340011, EPI_ISL_3340013, EPI_ISL_3340015, EPI_ISL_3340019, EPI_ISL_3340021, EPI_ISL_3340023, EPI_ISL_3340025, EPI_ISL_3340042, EPI_ISL_3340051, EPI_ISL_3340053, EPI_ISL_3340055, EPI_ISL_3340057, EPI_ISL_3340059, EPI_ISL_3340072, EPI_ISL_3340085, EPI_ISL_3340089, EPI_ISL_3340096, EPI_ISL_3340098, EPI_ISL_3340102, EPI_ISL_3340104, EPI_ISL_3340106, EPI_ISL_3340111, EPI_ISL_3340113, EPI_ISL_3340125, EPI_ISL_3340130, EPI_ISL_3340132, EPI_ISL_3340134, EPI_ISL_3340137, EPI_ISL_3340141, EPI_ISL_3340143, EPI_ISL_3340145, EPI_ISL_3358574
Viešoji įstaiga Vilniaus universiteto ligoninė Santaros klinikos	Vilnius University Hospital Santaros Klinikos, Center of Laboratory Medicine	Rimvydas Norvilas__ Dovile Juozapaite__ Ingrida Olendraite__ Gytis Dudas__ Daniel Naumovas__ Ligita Raugaite__ Monika Katenaite et al	EPI_ISL_3060127, EPI_ISL_3060131, EPI_ISL_3060143, EPI_ISL_3060150, EPI_ISL_3060158, EPI_ISL_3060159, EPI_ISL_3060165, EPI_ISL_3060171, EPI_ISL_3060179, EPI_ISL_3060182, EPI_ISL_3060193
Viešoji įstaiga Vilniaus universiteto ligoninė Santaros klinikos	unknown	Rasa Ugenskiene et al	EPI_ISL_3060044
Vigilancia Em Saude	Instituto Adolfo Lutz, Interdiciplinary Procedures Center, Strategic Laboratory	Claudio Tavares Sacchi et al	EPI_ISL_1533716
Vigilancia Em Saude	Instituto Butantan	Dimas Tadeu Covas et al	EPI_ISL_5802046, EPI_ISL_5802109
Vigilancia Em Saude De Fco Morato	Instituto Butantan	Dimas Tadeu Covas et al	EPI_ISL_5800799, EPI_ISL_5800806, EPI_ISL_5800807, EPI_ISL_5800854, EPI_ISL_5800858, EPI_ISL_5800861, EPI_ISL_5800902, EPI_ISL_5800941, EPI_ISL_5800942, EPI_ISL_5800943, EPI_ISL_5800945, EPI_ISL_5800952, EPI_ISL_5800953, EPI_ISL_5800956, EPI_ISL_5800960, EPI_ISL_5800961, EPI_ISL_5800962, EPI_ISL_5800964, EPI_ISL_5800966, EPI_ISL_5800973, EPI_ISL_5801050, EPI_ISL_5801051, EPI_ISL_5801052, EPI_ISL_5801053
Vigilancia Em Saude Sae Vigilancia Epidemiologica	Instituto Butantan	Dimas Tadeu Covas et al	EPI_ISL_5799958, EPI_ISL_5799961, EPI_ISL_5799965, EPI_ISL_5799969, EPI_ISL_5799976, EPI_ISL_5799986, EPI_ISL_5800649, EPI_ISL_5800653, EPI_ISL_5800654, EPI_ISL_5800655, EPI_ISL_5800723, EPI_ISL_5800727, EPI_ISL_5801210, EPI_ISL_5801211, EPI_ISL_5801212, EPI_ISL_5801215, EPI_ISL_5801218, EPI_ISL_5801271, EPI_ISL_5801540, EPI_ISL_5801546, EPI_ISL_5801547, EPI_ISL_5801548, EPI_ISL_5801550, EPI_ISL_5802009, EPI_ISL_5802011, EPI_ISL_5802012
Vigilancia Epidemiologica	Instituto Butantan	Dimas Tadeu Covas et al	EPI_ISL_5801715, EPI_ISL_5801716, EPI_ISL_5801717, EPI_ISL_5801718, EPI_ISL_5801719, EPI_ISL_5801720, EPI_ISL_5801721, EPI_ISL_5801722, EPI_ISL_5801723, EPI_ISL_5801735, EPI_ISL_5801736, EPI_ISL_5801737, EPI_ISL_5801740, EPI_ISL_5801741, EPI_ISL_5801742, EPI_ISL_5801743, EPI_ISL_5801744, EPI_ISL_5801745, EPI_ISL_5801746, EPI_ISL_5801747, EPI_ISL_5801749, EPI_ISL_5801751, EPI_ISL_5801754, EPI_ISL_5801756, EPI_ISL_5801757
Vigilancia Epidemiologica De Ibate	Instituto Butantan	Dimas Tadeu Covas et al	EPI_ISL_5799889, EPI_ISL_5800602, EPI_ISL_5800604, EPI_ISL_5801999, EPI_ISL_5802000, EPI_ISL_5802001, EPI_ISL_5802004, EPI_ISL_5802005, EPI_ISL_5802006, EPI_ISL_5802007, EPI_ISL_5802008
Vigilancia Epidemiologica De Leme	Instituto Butantan	Dimas Tadeu Covas et al	EPI_ISL_5799689, EPI_ISL_5799699, EPI_ISL_5799721, EPI_ISL_5799722, EPI_ISL_5799723, EPI_ISL_5799756, EPI_ISL_5799757, EPI_ISL_5799758, EPI_ISL_5799762, EPI_ISL_5799799, EPI_ISL_5800578, EPI_ISL_5800736, EPI_ISL_5802691, EPI_ISL_5802699, EPI_ISL_5802714, EPI_ISL_5802728, EPI_ISL_5802729
Vigilancia Epidemiologica E Controle De Vetores Pirassunun	Instituto Butantan	Dimas Tadeu Covas et al	EPI_ISL_5799761, EPI_ISL_5800636, EPI_ISL_5800767
Vigilancia Epidemiologica E Controle De Vetores Pirassununga	Instituto Butantan	Dimas Tadeu Covas et al	EPI_ISL_5782464, EPI_ISL_5782502, EPI_ISL_5782547, EPI_ISL_5782662, EPI_ISL_5782663, EPI_ISL_5782667, EPI_ISL_5782668, EPI_ISL_5782669, EPI_ISL_5782670, EPI_ISL_5799687, EPI_ISL_5799690, EPI_ISL_5799691, EPI_ISL_5799692, EPI_ISL_5799698, EPI_ISL_5799700, EPI_ISL_5799701, EPI_ISL_5799702, EPI_ISL_5799716, EPI_ISL_5799717, EPI_ISL_5799718, EPI_ISL_5799719, EPI_ISL_5799743, EPI_ISL_5799744, EPI_ISL_5802693, EPI_ISL_5802694, EPI_ISL_5802730, EPI_ISL_5802731
Vigilancia Epidemiologica Jardinopolis	Instituto Adolfo Lutz, Interdiciplinary Procedures Center, Strategic Laboratory	Claudio Tavares Sacchi et al	EPI_ISL_1628378
Vigilancia Epidemiologica Jardinopolis Sp	Instituto Butantan	Dimas Tadeu Covas et al	EPI_ISL_5800409, EPI_ISL_5800410, EPI_ISL_5800412, EPI_ISL_5800414, EPI_ISL_5801232, EPI_ISL_5801239, EPI_ISL_5801244, EPI_ISL_5801245, EPI_ISL_5801246, EPI_ISL_5801251, EPI_ISL_5801253, EPI_ISL_5801255, EPI_ISL_5801257, EPI_ISL_5801258, EPI_ISL_5801259, EPI_ISL_5801260, EPI_ISL_5801295, EPI_ISL_5801306, EPI_ISL_5801313, EPI_ISL_5801316
Vigilancia Epidemiologica de São Bernardo do Campo	Instituto Adolfo Lutz, Interdiciplinary Procedures Center, Strategic Laboratory	Claudio Tavares Sacchi et al	EPI_ISL_468313, EPI_ISL_468319, EPI_ISL_603033
Vigilancia Epidimiologica De Aracariguama	Instituto Butantan	Dimas Tadeu Covas et al	EPI_ISL_5800336, EPI_ISL_5800348, EPI_ISL_5800514, EPI_ISL_5801435, EPI_ISL_5801462, EPI_ISL_5801465
Vigilancia Sanitaria E Vig Epidemiologica De Itapevi	Instituto Butantan	Dimas Tadeu Covas et al	EPI_ISL_5799861, EPI_ISL_5799864, EPI_ISL_5799869, EPI_ISL_5799887, EPI_ISL_5799888, EPI_ISL_5799893, EPI_ISL_5799900, EPI_ISL_5802306, EPI_ISL_5802307, EPI_ISL_5802343, EPI_ISL_5802463, EPI_ISL_5802465, EPI_ISL_5802466, EPI_ISL_5802469
Vigilancia em Saude	Instituto Adolfo Lutz, Interdiciplinary Procedures Center, Strategic Laboratory	Claudio Tavares Sacchi et al	EPI_ISL_1533705
Vigilância Epidemiológica de Leme	Instituto Adolfo Lutz, Interdiciplinary Procedures Center, Strategic Laboratory	Claudio Tavares Sacchi et al	EPI_ISL_515542
Vigilância Epidemiológica de Mongagua	Instituto Butantan	Dimas Tadeu Covas et al	EPI_ISL_4273422, EPI_ISL_4273426, EPI_ISL_4273434, EPI_ISL_4273435, EPI_ISL_4273458, EPI_ISL_4273495, EPI_ISL_4273513
Vigilância Epidemiológica de Mongagua - LABMOVEL	Instituto Butantan	Dimas Tadeu Covas et al	EPI_ISL_4273391, EPI_ISL_4273405, EPI_ISL_4273407, EPI_ISL_4273408, EPI_ISL_4273413, EPI_ISL_4273414, EPI_ISL_4273466, EPI_ISL_4273468, EPI_ISL_4273527, EPI_ISL_4273553, EPI_ISL_4273564, EPI_ISL_4273566, EPI_ISL_4273572
Vigilância Sanitaria E Epidemiologica	Instituto Adolfo Lutz, Interdiciplinary Procedures Center, Strategic Laboratory	Claudio Tavares Sacchi et al	EPI_ISL_2614586
Vigilância em Saúde Visa Sul	Instituto Adolfo Lutz, Interdiciplinary Procedures Center, Strategic Laboratory	Claudio Tavares Sacchi et al	EPI_ISL_603023
Vigilância em Saúde de Cajamar	Instituto Adolfo Lutz, Interdiciplinary Procedures Center, Strategic Laboratory	Claudio Tavares Sacchi et al	EPI_ISL_547573, EPI_ISL_583493
Vigilância em Saúde de Sapucaia do Sul	Epiclin	Fernando Hayashi Sant’Anna et al	EPI_ISL_1469550, EPI_ISL_1469671, EPI_ISL_1469696
Vihiga County referral hospital	USAMRD-A, Basic Science Laboratory	Gathii Kimita et al	EPI_ISL_2779343
Vikash Multi Speciality Hospital, Bargarh	Institute of Life Sciences-INSACOG	Sunil K. Raghav et al	EPI_ISL_4102814, EPI_ISL_4103009, EPI_ISL_4103074, EPI_ISL_4103390
Vikash Multispeciality Hospital, Bargarh	Institute of Life Sciences - INSACOG	Sunil K. Raghav et al	EPI_ISL_3016167, EPI_ISL_3016168, EPI_ISL_3016169, EPI_ISL_3016171, EPI_ISL_3016175, EPI_ISL_3016177, EPI_ISL_3016178, EPI_ISL_3016179, EPI_ISL_3016183
Vila Central Hospital	Microbiological Diagnostic Unit - Public Health Laboratory (MDU-PHL)	Sero et al	EPI_ISL_4769333, EPI_ISL_4769334
Villa Serena del Dr. Leonardo Petruzzi	Istituto Zooprofilattico Sperimentale dell'Abruzzo e Molise G.Caporale	Lorusso A et al	EPI_ISL_435146, EPI_ISL_435147
Villa Tiberia Hospital	INMI Lazzaro Spallanzani IRCCS	F Messina et al	EPI_ISL_1364620
Villamor Health Center	Research Institute for Tropical Medicine	Inez Andrea Medado et al	EPI_ISL_4743748, EPI_ISL_4743750, EPI_ISL_5051475
Villeneuve St Georges - SMIT	IAME UMR1137 Inserm, Université de Paris, Hôpital Bichat	Antoine Bridier-Nahmias et al	EPI_ISL_4505894
Villiersdorp Clinic wc VDP	NHLS/UCT	Arash Iranzadeh et al	EPI_ISL_2802125, EPI_ISL_2802126, EPI_ISL_2802127
Vilniaus universitetas	Institute of Biotechnology, Life Sciences Center, Vilnius University	Emilija Vasiliunaite et al	EPI_ISL_2226591, EPI_ISL_2226592, EPI_ISL_2226593, EPI_ISL_2226594, EPI_ISL_2226595, EPI_ISL_2226596, EPI_ISL_2226597, EPI_ISL_2226598, EPI_ISL_2226599, EPI_ISL_2226600, EPI_ISL_2226601, EPI_ISL_2226602, EPI_ISL_2226603, EPI_ISL_2226604, EPI_ISL_2226605, EPI_ISL_2226606, EPI_ISL_2226607, EPI_ISL_2226608, EPI_ISL_2226609, EPI_ISL_2226610, EPI_ISL_2226611, EPI_ISL_2226612, EPI_ISL_2226613, EPI_ISL_2226614, EPI_ISL_2226615, EPI_ISL_2226616, EPI_ISL_2226617, EPI_ISL_2226618, EPI_ISL_2226620, EPI_ISL_2226621, EPI_ISL_2226622, EPI_ISL_2226623, EPI_ISL_2226624, EPI_ISL_2226625, EPI_ISL_2226626, EPI_ISL_2226627, EPI_ISL_2226628, EPI_ISL_2226629, EPI_ISL_2226630, EPI_ISL_2226631, EPI_ISL_2226632, EPI_ISL_2226633, EPI_ISL_2226634, EPI_ISL_2878072, EPI_ISL_2885913, EPI_ISL_2885930, EPI_ISL_2885931
Vilniaus universitetas	National Public Health Surveillance Laboratory	Lukas Zemaitis et al	EPI_ISL_2095830, EPI_ISL_2095834, EPI_ISL_2095836, EPI_ISL_2095837, EPI_ISL_2095839, EPI_ISL_2095842, EPI_ISL_2095844, EPI_ISL_2095845, EPI_ISL_2095861, EPI_ISL_2095862, EPI_ISL_2095863, EPI_ISL_2095864, EPI_ISL_2095865, EPI_ISL_2095866, EPI_ISL_2095867, EPI_ISL_2095868, EPI_ISL_2095869, EPI_ISL_2095870, EPI_ISL_2095871, EPI_ISL_2095872, EPI_ISL_2095873, EPI_ISL_2095874, EPI_ISL_2095875, EPI_ISL_2095876, EPI_ISL_2095877, EPI_ISL_2095878, EPI_ISL_2095879, EPI_ISL_2095880, EPI_ISL_2095881, EPI_ISL_2095882, EPI_ISL_2095883, EPI_ISL_2095890, EPI_ISL_2095892, EPI_ISL_2095896, EPI_ISL_2095897, EPI_ISL_2095909, EPI_ISL_2095910, EPI_ISL_2334970, EPI_ISL_2334971, EPI_ISL_2334972, EPI_ISL_2334973, EPI_ISL_2334974, EPI_ISL_2334975, EPI_ISL_2334976, EPI_ISL_2334977, EPI_ISL_2334978
Vilniaus universitetas	Vilnius University Hospital Santaros Klinikos, Center of Laboratory Medicine	Daniel Naumovas et al	EPI_ISL_2428552, EPI_ISL_2428556, EPI_ISL_2428557, EPI_ISL_2428558, EPI_ISL_2428559, EPI_ISL_2428569, EPI_ISL_2428580, EPI_ISL_2428581
Vilnius University Hospital Santaros Klinikos	Vilnius University Hospital Santaros Klinikos, Center of Laboratory Medicine	Dovile Ezerskyte et al	EPI_ISL_1384721, EPI_ISL_1396405, EPI_ISL_1585796, EPI_ISL_1585798, EPI_ISL_1585799, EPI_ISL_1585800, EPI_ISL_1585801, EPI_ISL_1585802, EPI_ISL_1585803, EPI_ISL_1585805, EPI_ISL_1585806, EPI_ISL_1585807, EPI_ISL_1585808, EPI_ISL_1585809, EPI_ISL_1585810, EPI_ISL_1585811, EPI_ISL_1585812, EPI_ISL_1585813, EPI_ISL_1585814, EPI_ISL_1585815, EPI_ISL_1585817, EPI_ISL_1585818, EPI_ISL_1585819, EPI_ISL_1585820, EPI_ISL_1585821, EPI_ISL_1585822, EPI_ISL_1585823, EPI_ISL_1585824, EPI_ISL_1585825, EPI_ISL_1585826, EPI_ISL_1585827, EPI_ISL_1585828, EPI_ISL_1585829, EPI_ISL_1585830, EPI_ISL_1585831, EPI_ISL_1585832, EPI_ISL_1585833
Vilnius University Hospital Santaros Klinikos	Vilnius University Hospital Santaros Klinikos, Center of Laboratory Medicine	Gytis Dudas et al	EPI_ISL_1220885, EPI_ISL_1398376, EPI_ISL_1398377, EPI_ISL_1398378, EPI_ISL_1398379, EPI_ISL_1398380, EPI_ISL_1398381, EPI_ISL_1398382, EPI_ISL_1398383, EPI_ISL_1398384, EPI_ISL_1398385, EPI_ISL_1398386, EPI_ISL_1398387, EPI_ISL_1398388, EPI_ISL_1398389, EPI_ISL_1398390, EPI_ISL_1398391, EPI_ISL_1398392, EPI_ISL_1398393, EPI_ISL_1398394, EPI_ISL_1398456, EPI_ISL_1398457, EPI_ISL_1398458, EPI_ISL_1398459, EPI_ISL_1398460, EPI_ISL_1398461, EPI_ISL_1398462, EPI_ISL_1398463, EPI_ISL_1398464, EPI_ISL_1398465, EPI_ISL_1398466, EPI_ISL_1398467, EPI_ISL_1398468, EPI_ISL_1398469, EPI_ISL_1398470, EPI_ISL_1398471, EPI_ISL_1398472, EPI_ISL_1398473, EPI_ISL_1398474, EPI_ISL_1398475, EPI_ISL_1398476, EPI_ISL_1398477, EPI_ISL_1398478, EPI_ISL_1398479, EPI_ISL_1398480, EPI_ISL_1398481, EPI_ISL_1398482, EPI_ISL_1398483, EPI_ISL_1398484, EPI_ISL_1398485, EPI_ISL_1398486, EPI_ISL_1398487, EPI_ISL_1398488, EPI_ISL_1398532, EPI_ISL_1398533, EPI_ISL_1398534, EPI_ISL_1398535, EPI_ISL_1398536, EPI_ISL_1398537, EPI_ISL_1398538, EPI_ISL_1398539, EPI_ISL_1398540, EPI_ISL_1398541, EPI_ISL_1398542, EPI_ISL_1398543, EPI_ISL_1398544, EPI_ISL_1398545, EPI_ISL_1398546, EPI_ISL_1398547, EPI_ISL_1398548, EPI_ISL_1398549, EPI_ISL_1398550, EPI_ISL_1398551, EPI_ISL_1398552, EPI_ISL_1398553, EPI_ISL_1398554, EPI_ISL_1398555, EPI_ISL_1398556, EPI_ISL_1398557, EPI_ISL_1398558, EPI_ISL_1398559, EPI_ISL_1398560, EPI_ISL_1510090, EPI_ISL_1661662, EPI_ISL_1661747, EPI_ISL_1661748, EPI_ISL_1908615
Vilnius University Hospital Santaros Klinikos	Vilnius University Hospital Santaros Klinikos, Center of Laboratory Medicine	Ingrida Olendraite et al	EPI_ISL_1315272, EPI_ISL_1315273, EPI_ISL_1315274, EPI_ISL_1315275, EPI_ISL_1756867, EPI_ISL_1823196, EPI_ISL_1823200
Vilnius University Hospital Santaros Klinikos	Vilnius University Hospital Santaros Klinikos, Center of Laboratory Medicine	Rimvydas Norvilas et al	EPI_ISL_1581407, EPI_ISL_1581409, EPI_ISL_1581410, EPI_ISL_1581412, EPI_ISL_1581656, EPI_ISL_1581657
Vilnius University Hospital Santaros Klinikos, Center of Laboratory Medicine	Vilnius University Hospital Santaros Klinikos, Center of Laboratory Medicine	Daniel Naumovas et al	EPI_ISL_1324569, EPI_ISL_1324570, EPI_ISL_1324571, EPI_ISL_1324573, EPI_ISL_1324574, EPI_ISL_1324575, EPI_ISL_1661716, EPI_ISL_1756878, EPI_ISL_1758109, EPI_ISL_1758155, EPI_ISL_1758163, EPI_ISL_1758173, EPI_ISL_1758182, EPI_ISL_1758183, EPI_ISL_1908549, EPI_ISL_1908560, EPI_ISL_1908571, EPI_ISL_1908580, EPI_ISL_1908590, EPI_ISL_1908600
Vilnius University Hospital Santaros Klinikos, Center of Laboratory Medicine	Vilnius University Hospital Santaros Klinikos, Center of Laboratory Medicine	Dovile Ezerskyte et al	EPI_ISL_1758124, EPI_ISL_1758133, EPI_ISL_1758143, EPI_ISL_1758144, EPI_ISL_1758152, EPI_ISL_1908536, EPI_ISL_1908546, EPI_ISL_1908557, EPI_ISL_1908568, EPI_ISL_1908594, EPI_ISL_1908613
Vilnius University Hospital Santaros Klinikos, Center of Laboratory Medicine	Vilnius University Hospital Santaros Klinikos, Center of Laboratory Medicine	Gytis Dudas et al	EPI_ISL_1661639, EPI_ISL_1661738, EPI_ISL_1758111, EPI_ISL_1758121, EPI_ISL_1758122, EPI_ISL_1758130, EPI_ISL_1758175, EPI_ISL_1758184, EPI_ISL_1908534, EPI_ISL_1908544, EPI_ISL_1908573, EPI_ISL_1908582, EPI_ISL_1908592, EPI_ISL_1908602, EPI_ISL_1908611
Vilnius University Hospital Santaros Klinikos, Center of Laboratory Medicine	Vilnius University Hospital Santaros Klinikos, Center of Laboratory Medicine	Ingrida Olendraite et al	EPI_ISL_1661727, EPI_ISL_1756887, EPI_ISL_1758110, EPI_ISL_1758120, EPI_ISL_1758164, EPI_ISL_1758174, EPI_ISL_1908533, EPI_ISL_1908561, EPI_ISL_1908572, EPI_ISL_1908581, EPI_ISL_1908591, EPI_ISL_1908601, EPI_ISL_1908610
Vilnius University Hospital Santaros Klinikos, Center of Laboratory Medicine	Vilnius University Hospital Santaros Klinikos, Center of Laboratory Medicine	Ligita Raugaite et al	EPI_ISL_1661694, EPI_ISL_1758134, EPI_ISL_1758145, EPI_ISL_1758153, EPI_ISL_1758161, EPI_ISL_1908537, EPI_ISL_1908547, EPI_ISL_1908558, EPI_ISL_1908569, EPI_ISL_1908578, EPI_ISL_1908604, EPI_ISL_1908614
Vilnius University Hospital Santaros Klinikos, Center of Laboratory Medicine	Vilnius University Hospital Santaros Klinikos, Center of Laboratory Medicine	Monika Katenaite et al	EPI_ISL_1661705, EPI_ISL_1758146, EPI_ISL_1758154, EPI_ISL_1758162, EPI_ISL_1758171, EPI_ISL_1758172, EPI_ISL_1758181, EPI_ISL_1908538, EPI_ISL_1908548, EPI_ISL_1908559, EPI_ISL_1908570, EPI_ISL_1908579, EPI_ISL_1908589
Vilnius University Hospital Santaros Klinikos, Center of Laboratory Medicine	Vilnius University Hospital Santaros Klinikos, Center of Laboratory Medicine	Rimvydas Norvilas et al	EPI_ISL_1661650, EPI_ISL_1756916, EPI_ISL_1758112, EPI_ISL_1758123, EPI_ISL_1758131, EPI_ISL_1758132, EPI_ISL_1758142, EPI_ISL_1908535, EPI_ISL_1908545, EPI_ISL_1908556, EPI_ISL_1908583, EPI_ISL_1908593, EPI_ISL_1908603, EPI_ISL_1908612
Vilnius University Hospital Santaros Klinikos, Vilnius University	Institute of Biotechnology, Life Sciences Center, Vilnius University	Emilija Vasiliunaite et al	EPI_ISL_802852, EPI_ISL_802853, EPI_ISL_802854, EPI_ISL_802855, EPI_ISL_802856, EPI_ISL_802857, EPI_ISL_802858, EPI_ISL_802859, EPI_ISL_802860, EPI_ISL_802861, EPI_ISL_802862, EPI_ISL_802863, EPI_ISL_904935, EPI_ISL_904936, EPI_ISL_904937, EPI_ISL_904938, EPI_ISL_904939, EPI_ISL_904940, EPI_ISL_904941, EPI_ISL_904942, EPI_ISL_904943, EPI_ISL_904944, EPI_ISL_904945, EPI_ISL_904946, EPI_ISL_904947, EPI_ISL_904948, EPI_ISL_904949, EPI_ISL_904950, EPI_ISL_904951, EPI_ISL_904952, EPI_ISL_904953, EPI_ISL_904954, EPI_ISL_904955, EPI_ISL_904956, EPI_ISL_904957
Vilnius University Hospital Santaros Klinikos, Vilnius University	Institute of Biotechnology, Life Sciences Center, Vilnius University and Thermo Fisher Scientific	Justinas Slikas et al	EPI_ISL_560391, EPI_ISL_560392, EPI_ISL_560393, EPI_ISL_560394, EPI_ISL_560395, EPI_ISL_560396, EPI_ISL_560397, EPI_ISL_560398, EPI_ISL_560399, EPI_ISL_560400, EPI_ISL_560401, EPI_ISL_560402, EPI_ISL_560403, EPI_ISL_560404, EPI_ISL_560405
Vilnius University, Life Sciences Center	Vilnius University Hospital Santaros Klinikos, Center of Laboratory Medicine	Daniel Naumovas et al	EPI_ISL_1661589, EPI_ISL_1908622, EPI_ISL_1908630, EPI_ISL_1908638, EPI_ISL_1969141, EPI_ISL_1969161, EPI_ISL_1969171, EPI_ISL_2339503, EPI_ISL_2339505, EPI_ISL_2339511, EPI_ISL_2339543, EPI_ISL_2339547, EPI_ISL_2339562, EPI_ISL_2339569
Vilnius University, Life Sciences Center	Vilnius University Hospital Santaros Klinikos, Center of Laboratory Medicine	Dovile Ezerskyte et al	EPI_ISL_1908661, EPI_ISL_1908668, EPI_ISL_1908682, EPI_ISL_1969118, EPI_ISL_1969138, EPI_ISL_1969184, EPI_ISL_1969195, EPI_ISL_2339506, EPI_ISL_2339516, EPI_ISL_2339520, EPI_ISL_2339540, EPI_ISL_2339553, EPI_ISL_2339555, EPI_ISL_2339560
Vilnius University, Life Sciences Center	Vilnius University Hospital Santaros Klinikos, Center of Laboratory Medicine	Gytis Dudas et al	EPI_ISL_1661609, EPI_ISL_1661620, EPI_ISL_1908640, EPI_ISL_1908649, EPI_ISL_1908659, EPI_ISL_1969163, EPI_ISL_1969173, EPI_ISL_1969182, EPI_ISL_1969193, EPI_ISL_2339513, EPI_ISL_2339522, EPI_ISL_2339524, EPI_ISL_2339525, EPI_ISL_2339532, EPI_ISL_2339548, EPI_ISL_2339579
Vilnius University, Life Sciences Center	Vilnius University Hospital Santaros Klinikos, Center of Laboratory Medicine	Ingrida Olendraite et al	EPI_ISL_1661599, EPI_ISL_1661608, EPI_ISL_1908631, EPI_ISL_1908639, EPI_ISL_1908648, EPI_ISL_1908658, EPI_ISL_1969151, EPI_ISL_1969162, EPI_ISL_1969172, EPI_ISL_1969181, EPI_ISL_2339512, EPI_ISL_2339521, EPI_ISL_2339546, EPI_ISL_2339557, EPI_ISL_2339563, EPI_ISL_2339564
Vilnius University, Life Sciences Center	Vilnius University Hospital Santaros Klinikos, Center of Laboratory Medicine	Ligita Raugaite et al	EPI_ISL_1661654, EPI_ISL_1908669, EPI_ISL_1969119, EPI_ISL_1969129, EPI_ISL_1969139, EPI_ISL_1969149, EPI_ISL_2339507, EPI_ISL_2339528, EPI_ISL_2339529, EPI_ISL_2339536, EPI_ISL_2339551, EPI_ISL_2339558, EPI_ISL_2339571, EPI_ISL_2339576
Vilnius University, Life Sciences Center	Vilnius University Hospital Santaros Klinikos, Center of Laboratory Medicine	Monika Katenaite et al	EPI_ISL_1661579, EPI_ISL_1908629, EPI_ISL_1908675, EPI_ISL_1908683, EPI_ISL_1969130, EPI_ISL_1969140, EPI_ISL_1969150, EPI_ISL_1969160, EPI_ISL_2339519, EPI_ISL_2339523, EPI_ISL_2339534, EPI_ISL_2339538, EPI_ISL_2339539, EPI_ISL_2339552
Vilnius University, Life Sciences Center	Vilnius University Hospital Santaros Klinikos, Center of Laboratory Medicine	Rimvydas Norvilas et al	EPI_ISL_1661621, EPI_ISL_1661631, EPI_ISL_1908650, EPI_ISL_1908660, EPI_ISL_1908667, EPI_ISL_1908674, EPI_ISL_1969117, EPI_ISL_1969128, EPI_ISL_1969174, EPI_ISL_1969183, EPI_ISL_1969194, EPI_ISL_2339515, EPI_ISL_2339518, EPI_ISL_2339533, EPI_ISL_2339542, EPI_ISL_2339550, EPI_ISL_2339559, EPI_ISL_2339561, EPI_ISL_2339568
Vilnius university hospital Santaros Klinikos, Center of Laboratory Medicine	Vilnius University Hospital Santaros Klinikos	Ingrida Olendraite et al	EPI_ISL_914881, EPI_ISL_914882, EPI_ISL_914883, EPI_ISL_914884, EPI_ISL_914885, EPI_ISL_914886, EPI_ISL_914887, EPI_ISL_914888, EPI_ISL_914889
Vilnius university hospital Santaros Klinikos, Center of Laboratory Medicine	Vilnius university hospital Santaros Klinikos, Center of Laboratory Medicine	Gytis Dudas et al	EPI_ISL_1005223, EPI_ISL_1005224, EPI_ISL_1005225, EPI_ISL_1005226, EPI_ISL_1005227, EPI_ISL_1005228, EPI_ISL_1005229, EPI_ISL_1005230, EPI_ISL_1005231, EPI_ISL_1005232, EPI_ISL_1005233, EPI_ISL_1005234, EPI_ISL_1005235, EPI_ISL_1005236, EPI_ISL_1005237, EPI_ISL_1005238, EPI_ISL_1005239, EPI_ISL_1005240, EPI_ISL_1005241, EPI_ISL_1005242, EPI_ISL_1005243, EPI_ISL_1005244, EPI_ISL_1005245, EPI_ISL_1005246, EPI_ISL_1005247, EPI_ISL_1005248, EPI_ISL_1005249, EPI_ISL_1005250, EPI_ISL_1005251, EPI_ISL_1005252, EPI_ISL_1005253, EPI_ISL_1005254, EPI_ISL_1005255, EPI_ISL_1005256, EPI_ISL_1005257, EPI_ISL_1005258, EPI_ISL_1005259, EPI_ISL_1005260, EPI_ISL_1005261, EPI_ISL_1005262, EPI_ISL_1005263, EPI_ISL_1005264, EPI_ISL_1005265, EPI_ISL_1005266, EPI_ISL_1005267, EPI_ISL_1005268, EPI_ISL_1005269, EPI_ISL_1005270, EPI_ISL_1005271, EPI_ISL_1005272, EPI_ISL_1005273, EPI_ISL_1005274, EPI_ISL_1005275, EPI_ISL_1005276, EPI_ISL_1005277, EPI_ISL_1005278, EPI_ISL_1005279, EPI_ISL_1005280, EPI_ISL_1005281, EPI_ISL_1005282, EPI_ISL_1005283, EPI_ISL_1005284, EPI_ISL_1005285, EPI_ISL_1005286, EPI_ISL_1005287, EPI_ISL_1005288, EPI_ISL_1005289, EPI_ISL_1005290, EPI_ISL_1005291, EPI_ISL_1005292, EPI_ISL_1005293, EPI_ISL_1005294, EPI_ISL_1005295, EPI_ISL_1005296, EPI_ISL_1005297, EPI_ISL_1005298, EPI_ISL_1005299, EPI_ISL_1005300, EPI_ISL_1005301, EPI_ISL_1005302, EPI_ISL_1005303, EPI_ISL_1005304, EPI_ISL_1005305, EPI_ISL_1005306, EPI_ISL_1005307, EPI_ISL_1005308, EPI_ISL_1005309, EPI_ISL_1005310, EPI_ISL_1005311, EPI_ISL_1005312, EPI_ISL_1005313, EPI_ISL_1005314, EPI_ISL_1005315, EPI_ISL_1005316, EPI_ISL_1005317, EPI_ISL_1005318, EPI_ISL_1005319, EPI_ISL_1005320, EPI_ISL_1005321, EPI_ISL_1005322, EPI_ISL_1005323, EPI_ISL_1005324, EPI_ISL_1005325, EPI_ISL_1005326, EPI_ISL_1005327, EPI_ISL_1005328, EPI_ISL_1005329, EPI_ISL_1005330, EPI_ISL_1005331, EPI_ISL_1005332, EPI_ISL_1005333, EPI_ISL_1005334, EPI_ISL_1005335, EPI_ISL_1005336, EPI_ISL_1005337, EPI_ISL_1005338, EPI_ISL_1005339, EPI_ISL_1005340, EPI_ISL_1005341, EPI_ISL_1005342, EPI_ISL_1005343, EPI_ISL_1005344, EPI_ISL_1005345, EPI_ISL_1005346, EPI_ISL_1005347, EPI_ISL_1005348, EPI_ISL_1005349, EPI_ISL_1005350, EPI_ISL_1005351, EPI_ISL_1005352, EPI_ISL_1005353, EPI_ISL_1005354, EPI_ISL_1005355, EPI_ISL_1005356, EPI_ISL_1005357, EPI_ISL_1005358, EPI_ISL_1005359, EPI_ISL_1005360, EPI_ISL_1005361, EPI_ISL_1005362, EPI_ISL_1005363, EPI_ISL_1005364, EPI_ISL_1005365, EPI_ISL_1005366, EPI_ISL_1005367, EPI_ISL_1005368, EPI_ISL_1005369, EPI_ISL_1005370, EPI_ISL_1005371, EPI_ISL_1005372, EPI_ISL_1005373, EPI_ISL_1005374, EPI_ISL_1005375, EPI_ISL_1005376, EPI_ISL_1005377, EPI_ISL_1005378, EPI_ISL_1005379, EPI_ISL_1005380, EPI_ISL_1005381, EPI_ISL_1005382, EPI_ISL_1005383, EPI_ISL_1005384, EPI_ISL_1005385, EPI_ISL_1005386, EPI_ISL_1005387, EPI_ISL_1005388, EPI_ISL_1005389, EPI_ISL_1005390, EPI_ISL_1005391, EPI_ISL_1005392, EPI_ISL_1005393, EPI_ISL_1005394, EPI_ISL_1005395, EPI_ISL_1005396, EPI_ISL_1005397, EPI_ISL_1005398, EPI_ISL_1005399, EPI_ISL_1005400, EPI_ISL_1005401, EPI_ISL_1005402, EPI_ISL_1005403, EPI_ISL_1005404, EPI_ISL_1005405, EPI_ISL_1005406, EPI_ISL_1005407, EPI_ISL_1005408, EPI_ISL_1005409, EPI_ISL_1005410, EPI_ISL_1005411, EPI_ISL_1005412, EPI_ISL_1005413, EPI_ISL_1005414, EPI_ISL_1005415, EPI_ISL_1005416, EPI_ISL_1005417, EPI_ISL_1005418, EPI_ISL_1005419, EPI_ISL_1005420, EPI_ISL_1005421, EPI_ISL_1005422, EPI_ISL_1005423, EPI_ISL_1005424, EPI_ISL_1005425, EPI_ISL_1005426, EPI_ISL_1005427, EPI_ISL_1005428, EPI_ISL_1005429, EPI_ISL_1005430, EPI_ISL_1005431, EPI_ISL_1005432, EPI_ISL_1005433, EPI_ISL_1005434, EPI_ISL_1005435, EPI_ISL_1005436, EPI_ISL_1005437, EPI_ISL_1005438, EPI_ISL_1005439, EPI_ISL_1005440, EPI_ISL_1005441, EPI_ISL_1005442, EPI_ISL_1005443, EPI_ISL_1005444, EPI_ISL_1005445, EPI_ISL_1005446, EPI_ISL_1005447, EPI_ISL_1005448, EPI_ISL_1005449, EPI_ISL_1005450, EPI_ISL_1005451, EPI_ISL_1005452, EPI_ISL_1005453, EPI_ISL_1005454, EPI_ISL_1005455, EPI_ISL_1005456, EPI_ISL_1005457, EPI_ISL_1005458, EPI_ISL_1005459, EPI_ISL_1005460, EPI_ISL_1005461, EPI_ISL_1005462, EPI_ISL_1005463, EPI_ISL_1005464, EPI_ISL_1005465, EPI_ISL_1005466, EPI_ISL_1005467, EPI_ISL_1005468, EPI_ISL_1005469, EPI_ISL_1005470, EPI_ISL_1005471, EPI_ISL_1005472, EPI_ISL_1005473, EPI_ISL_1005474, EPI_ISL_1005475, EPI_ISL_1005476, EPI_ISL_1005477, EPI_ISL_1005478, EPI_ISL_1005479, EPI_ISL_1005480, EPI_ISL_1005481, EPI_ISL_1005482
Vilnius university hospital Santaros Klinikos, Center of Laboratory Medicine	Vilnius university hospital Santaros Klinikos, Center of Laboratory Medicine	Ingrida Olendraite et al	EPI_ISL_933805, EPI_ISL_933806, EPI_ISL_933807, EPI_ISL_933808, EPI_ISL_933809, EPI_ISL_933810, EPI_ISL_933811, EPI_ISL_933812, EPI_ISL_933813, EPI_ISL_933814, EPI_ISL_933815, EPI_ISL_933816, EPI_ISL_933817, EPI_ISL_933818, EPI_ISL_933819, EPI_ISL_933820, EPI_ISL_933821, EPI_ISL_933822, EPI_ISL_933823, EPI_ISL_933824, EPI_ISL_933825, EPI_ISL_933826, EPI_ISL_933827, EPI_ISL_933828, EPI_ISL_933829, EPI_ISL_933830, EPI_ISL_933831, EPI_ISL_933832, EPI_ISL_933833, EPI_ISL_933834, EPI_ISL_933835, EPI_ISL_933836, EPI_ISL_933837, EPI_ISL_933838, EPI_ISL_933839, EPI_ISL_933840, EPI_ISL_933841, EPI_ISL_933842, EPI_ISL_933843, EPI_ISL_933844, EPI_ISL_933845, EPI_ISL_933846, EPI_ISL_933847, EPI_ISL_933848, EPI_ISL_933849, EPI_ISL_933850, EPI_ISL_933851, EPI_ISL_933852, EPI_ISL_933853, EPI_ISL_933854, EPI_ISL_933855, EPI_ISL_933856, EPI_ISL_933857, EPI_ISL_933858, EPI_ISL_933859, EPI_ISL_933860, EPI_ISL_933861, EPI_ISL_933862, EPI_ISL_933863, EPI_ISL_933864, EPI_ISL_933865, EPI_ISL_933866, EPI_ISL_933867, EPI_ISL_933868, EPI_ISL_933869, EPI_ISL_933870, EPI_ISL_933871, EPI_ISL_933872, EPI_ISL_933873, EPI_ISL_933874, EPI_ISL_933875, EPI_ISL_933876, EPI_ISL_933877, EPI_ISL_933878, EPI_ISL_933879, EPI_ISL_933880, EPI_ISL_933881, EPI_ISL_933882, EPI_ISL_933883, EPI_ISL_933884, EPI_ISL_933885, EPI_ISL_933886, EPI_ISL_933887, EPI_ISL_933888, EPI_ISL_933889, EPI_ISL_933890, EPI_ISL_933891, EPI_ISL_933892, EPI_ISL_933893, EPI_ISL_933894, EPI_ISL_933895, EPI_ISL_933896, EPI_ISL_933897, EPI_ISL_933898, EPI_ISL_933899, EPI_ISL_933900, EPI_ISL_933901, EPI_ISL_933902, EPI_ISL_933903, EPI_ISL_933904, EPI_ISL_933905, EPI_ISL_933906, EPI_ISL_933907, EPI_ISL_933908, EPI_ISL_933909, EPI_ISL_933910, EPI_ISL_933911, EPI_ISL_933912, EPI_ISL_933913, EPI_ISL_933914, EPI_ISL_933915, EPI_ISL_933916, EPI_ISL_933917, EPI_ISL_933918, EPI_ISL_933919, EPI_ISL_933920, EPI_ISL_933921, EPI_ISL_933922, EPI_ISL_933923, EPI_ISL_933924, EPI_ISL_933925, EPI_ISL_933926, EPI_ISL_933927, EPI_ISL_933928, EPI_ISL_933929, EPI_ISL_933930, EPI_ISL_933931, EPI_ISL_933932, EPI_ISL_933933, EPI_ISL_933934, EPI_ISL_933935, EPI_ISL_933936, EPI_ISL_933937, EPI_ISL_933938, EPI_ISL_933939, EPI_ISL_933940, EPI_ISL_933941, EPI_ISL_933942, EPI_ISL_933943, EPI_ISL_933944, EPI_ISL_933945, EPI_ISL_933946, EPI_ISL_933947, EPI_ISL_933948, EPI_ISL_933949, EPI_ISL_933950, EPI_ISL_933951, EPI_ISL_933952, EPI_ISL_933953, EPI_ISL_933954, EPI_ISL_933955, EPI_ISL_933956, EPI_ISL_933957, EPI_ISL_933958, EPI_ISL_933959, EPI_ISL_933960, EPI_ISL_933961, EPI_ISL_933962, EPI_ISL_933963, EPI_ISL_933964, EPI_ISL_933965, EPI_ISL_933966, EPI_ISL_933967, EPI_ISL_933968, EPI_ISL_933969, EPI_ISL_933970, EPI_ISL_933971, EPI_ISL_933972, EPI_ISL_933973, EPI_ISL_933974, EPI_ISL_933975, EPI_ISL_933976, EPI_ISL_933977, EPI_ISL_933978, EPI_ISL_933979, EPI_ISL_933980, EPI_ISL_933981, EPI_ISL_933982, EPI_ISL_933983, EPI_ISL_933984, EPI_ISL_933985, EPI_ISL_933986, EPI_ISL_933987, EPI_ISL_933988, EPI_ISL_933989, EPI_ISL_933990, EPI_ISL_933991, EPI_ISL_933992, EPI_ISL_933993, EPI_ISL_933994, EPI_ISL_933995, EPI_ISL_933996, EPI_ISL_933997, EPI_ISL_933998, EPI_ISL_933999, EPI_ISL_934000, EPI_ISL_934001, EPI_ISL_934002, EPI_ISL_934003, EPI_ISL_934004, EPI_ISL_934005, EPI_ISL_934006, EPI_ISL_934007, EPI_ISL_934008, EPI_ISL_934009, EPI_ISL_934010, EPI_ISL_934011, EPI_ISL_934012, EPI_ISL_934013, EPI_ISL_934014, EPI_ISL_934015, EPI_ISL_934016, EPI_ISL_934017, EPI_ISL_934018, EPI_ISL_934019, EPI_ISL_934020, EPI_ISL_934021, EPI_ISL_934022, EPI_ISL_934023, EPI_ISL_934024, EPI_ISL_934025, EPI_ISL_934026, EPI_ISL_934027, EPI_ISL_934028, EPI_ISL_934029, EPI_ISL_934030, EPI_ISL_934031, EPI_ISL_934032, EPI_ISL_934033, EPI_ISL_934034, EPI_ISL_934035, EPI_ISL_934036, EPI_ISL_934037, EPI_ISL_934038, EPI_ISL_934039, EPI_ISL_934040, EPI_ISL_934041, EPI_ISL_934042, EPI_ISL_934043, EPI_ISL_934044, EPI_ISL_934045, EPI_ISL_934046, EPI_ISL_934047, EPI_ISL_934048, EPI_ISL_934049, EPI_ISL_934050, EPI_ISL_934051, EPI_ISL_934052, EPI_ISL_934053, EPI_ISL_934054, EPI_ISL_934055, EPI_ISL_934056, EPI_ISL_934057, EPI_ISL_934058, EPI_ISL_934059, EPI_ISL_934060, EPI_ISL_934061, EPI_ISL_934062, EPI_ISL_934063, EPI_ISL_934064, EPI_ISL_934065, EPI_ISL_934066, EPI_ISL_934067, EPI_ISL_934068, EPI_ISL_934069, EPI_ISL_934070, EPI_ISL_934071, EPI_ISL_934072, EPI_ISL_934073, EPI_ISL_934074, EPI_ISL_934075, EPI_ISL_934076, EPI_ISL_934077, EPI_ISL_934078, EPI_ISL_934079, EPI_ISL_934080, EPI_ISL_934081, EPI_ISL_934082, EPI_ISL_934083, EPI_ISL_934084, EPI_ISL_934085, EPI_ISL_934086, EPI_ISL_934087, EPI_ISL_934088, EPI_ISL_934089, EPI_ISL_934090, EPI_ISL_934091, EPI_ISL_934093, EPI_ISL_934094, EPI_ISL_934095, EPI_ISL_934096, EPI_ISL_934097, EPI_ISL_934098, EPI_ISL_934099, EPI_ISL_934100, EPI_ISL_934101, EPI_ISL_934102, EPI_ISL_934103, EPI_ISL_934104, EPI_ISL_934105, EPI_ISL_934106, EPI_ISL_934107, EPI_ISL_934108, EPI_ISL_934109, EPI_ISL_934110, EPI_ISL_934111, EPI_ISL_934112, EPI_ISL_934113, EPI_ISL_934114, EPI_ISL_934115, EPI_ISL_934116, EPI_ISL_934117, EPI_ISL_934118, EPI_ISL_934119, EPI_ISL_934120, EPI_ISL_934121, EPI_ISL_934122, EPI_ISL_934123, EPI_ISL_934124, EPI_ISL_934125, EPI_ISL_934126, EPI_ISL_934127, EPI_ISL_934128, EPI_ISL_934129, EPI_ISL_934130, EPI_ISL_934131, EPI_ISL_934132, EPI_ISL_934133, EPI_ISL_934134, EPI_ISL_934135, EPI_ISL_934136, EPI_ISL_934137, EPI_ISL_934138, EPI_ISL_934139, EPI_ISL_934140, EPI_ISL_934141, EPI_ISL_934142, EPI_ISL_934143, EPI_ISL_934144, EPI_ISL_934145, EPI_ISL_934146, EPI_ISL_934147, EPI_ISL_934148, EPI_ISL_934149, EPI_ISL_934150, EPI_ISL_934151, EPI_ISL_934152, EPI_ISL_934153, EPI_ISL_934154, EPI_ISL_934155, EPI_ISL_934156, EPI_ISL_934157, EPI_ISL_934158, EPI_ISL_934159, EPI_ISL_934160, EPI_ISL_934161, EPI_ISL_934162, EPI_ISL_934163, EPI_ISL_934164, EPI_ISL_934165, EPI_ISL_934166, EPI_ISL_934167, EPI_ISL_934168, EPI_ISL_934169, EPI_ISL_934170, EPI_ISL_934171, EPI_ISL_934172, EPI_ISL_934173, EPI_ISL_934174, EPI_ISL_934175, EPI_ISL_934176, EPI_ISL_934177, EPI_ISL_934178, EPI_ISL_934179, EPI_ISL_934180, EPI_ISL_934181, EPI_ISL_934182, EPI_ISL_934183, EPI_ISL_934184, EPI_ISL_934185, EPI_ISL_934186, EPI_ISL_934187, EPI_ISL_934188, EPI_ISL_934189, EPI_ISL_934190, EPI_ISL_934191, EPI_ISL_934192, EPI_ISL_934193, EPI_ISL_934194, EPI_ISL_934195, EPI_ISL_934196, EPI_ISL_934197, EPI_ISL_934198, EPI_ISL_934199, EPI_ISL_934200, EPI_ISL_934201, EPI_ISL_934202, EPI_ISL_934203, EPI_ISL_934204, EPI_ISL_934205, EPI_ISL_934206, EPI_ISL_934207, EPI_ISL_934208, EPI_ISL_934209, EPI_ISL_934210, EPI_ISL_934211, EPI_ISL_934212, EPI_ISL_934213, EPI_ISL_934214, EPI_ISL_934215, EPI_ISL_934216, EPI_ISL_934217, EPI_ISL_934218, EPI_ISL_934219, EPI_ISL_934220, EPI_ISL_934221, EPI_ISL_934222, EPI_ISL_934223, EPI_ISL_934224, EPI_ISL_934225, EPI_ISL_934226, EPI_ISL_934227, EPI_ISL_934228, EPI_ISL_934229, EPI_ISL_934230, EPI_ISL_934231, EPI_ISL_934232, EPI_ISL_934233, EPI_ISL_934234, EPI_ISL_934235, EPI_ISL_934236, EPI_ISL_934237, EPI_ISL_934238, EPI_ISL_934239, EPI_ISL_934240, EPI_ISL_934241, EPI_ISL_934242, EPI_ISL_934243, EPI_ISL_934244, EPI_ISL_934245, EPI_ISL_934246, EPI_ISL_934247, EPI_ISL_934248, EPI_ISL_934249, EPI_ISL_934250, EPI_ISL_934251, EPI_ISL_934252, EPI_ISL_934253, EPI_ISL_934254, EPI_ISL_934255, EPI_ISL_934256, EPI_ISL_934257, EPI_ISL_934258, EPI_ISL_934259, EPI_ISL_934260, EPI_ISL_934261, EPI_ISL_934262, EPI_ISL_934263, EPI_ISL_934264, EPI_ISL_934265, EPI_ISL_934266, EPI_ISL_934267, EPI_ISL_934268, EPI_ISL_934269, EPI_ISL_934270, EPI_ISL_934271, EPI_ISL_934272, EPI_ISL_934273, EPI_ISL_934274, EPI_ISL_934275, EPI_ISL_934276, EPI_ISL_934277, EPI_ISL_934278, EPI_ISL_934279, EPI_ISL_934280, EPI_ISL_934281, EPI_ISL_934282, EPI_ISL_934283, EPI_ISL_934284, EPI_ISL_934285, EPI_ISL_934286, EPI_ISL_934287, EPI_ISL_934288, EPI_ISL_934289, EPI_ISL_934290, EPI_ISL_934291, EPI_ISL_934292, EPI_ISL_934293, EPI_ISL_934294, EPI_ISL_934295, EPI_ISL_934296, EPI_ISL_934297, EPI_ISL_934298, EPI_ISL_934299, EPI_ISL_934300, EPI_ISL_934301, EPI_ISL_934302, EPI_ISL_934303, EPI_ISL_934304, EPI_ISL_934305, EPI_ISL_934306, EPI_ISL_934307, EPI_ISL_934308, EPI_ISL_934309, EPI_ISL_934310, EPI_ISL_934311, EPI_ISL_934312, EPI_ISL_934313
Viollier AG	Clinical Bacteriology	Tim Roloff et al	EPI_ISL_1747732, EPI_ISL_1748282, EPI_ISL_1914607
Viollier AG	Department of Biosystems Science and Engineering, ETH Zurich	Chaoran Chen et al	EPI_ISL_1913272, EPI_ISL_1913273, EPI_ISL_1913275, EPI_ISL_1913277, EPI_ISL_1913282, EPI_ISL_1913288, EPI_ISL_1913291, EPI_ISL_1913294, EPI_ISL_1913295, EPI_ISL_1913302, EPI_ISL_1913311, EPI_ISL_1913322, EPI_ISL_1913323, EPI_ISL_1913324, EPI_ISL_1913326, EPI_ISL_1913328, EPI_ISL_1913330, EPI_ISL_1913337, EPI_ISL_1913338, EPI_ISL_1913339, EPI_ISL_1913350, EPI_ISL_1913353, EPI_ISL_1913356, EPI_ISL_1913358, EPI_ISL_1913362, EPI_ISL_1913364, EPI_ISL_1913367, EPI_ISL_1913368, EPI_ISL_1913370, EPI_ISL_1913371, EPI_ISL_1913374, EPI_ISL_1913381, EPI_ISL_1913386, EPI_ISL_1913388, EPI_ISL_1913389, EPI_ISL_1913394, EPI_ISL_1913395, EPI_ISL_1913397, EPI_ISL_1913399, EPI_ISL_1913404, EPI_ISL_1913405, EPI_ISL_1913410, EPI_ISL_1913413, EPI_ISL_1913422, EPI_ISL_1913428, EPI_ISL_1913430, EPI_ISL_1913432, EPI_ISL_1913436, EPI_ISL_1913437, EPI_ISL_1913438, EPI_ISL_1913439, EPI_ISL_1913441, EPI_ISL_1913443, EPI_ISL_1913448, EPI_ISL_1913451, EPI_ISL_1913458, EPI_ISL_1913459, EPI_ISL_1913469, EPI_ISL_1913470, EPI_ISL_1913478, EPI_ISL_1913481, EPI_ISL_1913484, EPI_ISL_1913486, EPI_ISL_1913491, EPI_ISL_1913497, EPI_ISL_1913499, EPI_ISL_1913502, EPI_ISL_1913504, EPI_ISL_1913513, EPI_ISL_1913519, EPI_ISL_1913521, EPI_ISL_1913529, EPI_ISL_1913530, EPI_ISL_1913531, EPI_ISL_1913533, EPI_ISL_1913534, EPI_ISL_1913536, EPI_ISL_1913546, EPI_ISL_1913551, EPI_ISL_1913563, EPI_ISL_1913571, EPI_ISL_1913577, EPI_ISL_1913581, EPI_ISL_1913584, EPI_ISL_1913585, EPI_ISL_1913587, EPI_ISL_1913598, EPI_ISL_1913599, EPI_ISL_1913600, EPI_ISL_1913607, EPI_ISL_1913615, EPI_ISL_1913620, EPI_ISL_1913621, EPI_ISL_1913626, EPI_ISL_1913627, EPI_ISL_1913628, EPI_ISL_1913629, EPI_ISL_1913630, EPI_ISL_1913631, EPI_ISL_1913632, EPI_ISL_1913633, EPI_ISL_1913634, EPI_ISL_1913635, EPI_ISL_1913636, EPI_ISL_1913637, EPI_ISL_1913638, EPI_ISL_1913639, EPI_ISL_1913640, EPI_ISL_1913644, EPI_ISL_1913649, EPI_ISL_1913652, EPI_ISL_1913653, EPI_ISL_1913656, EPI_ISL_1913659, EPI_ISL_1913660, EPI_ISL_1913664, EPI_ISL_1913665, EPI_ISL_1913681, EPI_ISL_1913683, EPI_ISL_1913684, EPI_ISL_1913689, EPI_ISL_1913710, EPI_ISL_1913711, EPI_ISL_1913716, EPI_ISL_1913718, EPI_ISL_1913721, EPI_ISL_1913724, EPI_ISL_1913726, EPI_ISL_1913728, EPI_ISL_1913729, EPI_ISL_1913730, EPI_ISL_1913733, EPI_ISL_1913740, EPI_ISL_1913744, EPI_ISL_1913748, EPI_ISL_1913749, EPI_ISL_1913752, EPI_ISL_1913754, EPI_ISL_1913758, EPI_ISL_1913759, EPI_ISL_1913760, EPI_ISL_1913764, EPI_ISL_1913765, EPI_ISL_1913767, EPI_ISL_1913768, EPI_ISL_1913777, EPI_ISL_1913778, EPI_ISL_1913781, EPI_ISL_1913782, EPI_ISL_1913784, EPI_ISL_1913787, EPI_ISL_1913790, EPI_ISL_1913792, EPI_ISL_1913793, EPI_ISL_1913798, EPI_ISL_1913800, EPI_ISL_1913802, EPI_ISL_1913803, EPI_ISL_1913805, EPI_ISL_1913807, EPI_ISL_1913808, EPI_ISL_1913813, EPI_ISL_1913815, EPI_ISL_1913816, EPI_ISL_1913817, EPI_ISL_1913818, EPI_ISL_1913821, EPI_ISL_1913822, EPI_ISL_1913824, EPI_ISL_1913825, EPI_ISL_1913826, EPI_ISL_1913828, EPI_ISL_1913830, EPI_ISL_1913835, EPI_ISL_1913836, EPI_ISL_1913837, EPI_ISL_1913838, EPI_ISL_1913840, EPI_ISL_1913846, EPI_ISL_1913847, EPI_ISL_1913849, EPI_ISL_1913852, EPI_ISL_1913853, EPI_ISL_1913854, EPI_ISL_1913855, EPI_ISL_1913867, EPI_ISL_1913870, EPI_ISL_1913871, EPI_ISL_1913872, EPI_ISL_1913876, EPI_ISL_1913882, EPI_ISL_1913883, EPI_ISL_1913887, EPI_ISL_1913892, EPI_ISL_1913893, EPI_ISL_1913894, EPI_ISL_1913897, EPI_ISL_1913899, EPI_ISL_1913906, EPI_ISL_1913910, EPI_ISL_1913915, EPI_ISL_1913916, EPI_ISL_1913919, EPI_ISL_1913921, EPI_ISL_1913922, EPI_ISL_1913925, EPI_ISL_1913927, EPI_ISL_1913933, EPI_ISL_1913937, EPI_ISL_1913939, EPI_ISL_1913941, EPI_ISL_1913942, EPI_ISL_1913944, EPI_ISL_1913945, EPI_ISL_1913947, EPI_ISL_1913949, EPI_ISL_1913951, EPI_ISL_1913952, EPI_ISL_1913955, EPI_ISL_1913958, EPI_ISL_1913963, EPI_ISL_1913964, EPI_ISL_1913967, EPI_ISL_1913969, EPI_ISL_1913973, EPI_ISL_1913976, EPI_ISL_1913978, EPI_ISL_1913979, EPI_ISL_1913980, EPI_ISL_1913983, EPI_ISL_1913985, EPI_ISL_1913987, EPI_ISL_1913989, EPI_ISL_1913999, EPI_ISL_1914001, EPI_ISL_1914004, EPI_ISL_1914005, EPI_ISL_1914008, EPI_ISL_1914022, EPI_ISL_1914025, EPI_ISL_1914027, EPI_ISL_1914033, EPI_ISL_1914037, EPI_ISL_1914045, EPI_ISL_1914046, EPI_ISL_1914047, EPI_ISL_1914050, EPI_ISL_1914052, EPI_ISL_1914053, EPI_ISL_1914054, EPI_ISL_1914056, EPI_ISL_1914061, EPI_ISL_1914063, EPI_ISL_1914064, EPI_ISL_1914065, EPI_ISL_1914068, EPI_ISL_1914069, EPI_ISL_1914071, EPI_ISL_1914072, EPI_ISL_1914074, EPI_ISL_1914084, EPI_ISL_1914089, EPI_ISL_1914090, EPI_ISL_1914091, EPI_ISL_1914092, EPI_ISL_1914094, EPI_ISL_1914097, EPI_ISL_1914098, EPI_ISL_1914101, EPI_ISL_1914102, EPI_ISL_1914109, EPI_ISL_1914112, EPI_ISL_1914113, EPI_ISL_1914117, EPI_ISL_1914124, EPI_ISL_1914125, EPI_ISL_1914131, EPI_ISL_1914143, EPI_ISL_1914154, EPI_ISL_1914160, EPI_ISL_1914161, EPI_ISL_1914164, EPI_ISL_1914166, EPI_ISL_1914172, EPI_ISL_1914173, EPI_ISL_1914176, EPI_ISL_1914177, EPI_ISL_1914180, EPI_ISL_1914184, EPI_ISL_1914186, EPI_ISL_1914188, EPI_ISL_1914196, EPI_ISL_1914198, EPI_ISL_1914201, EPI_ISL_1914202, EPI_ISL_1914212, EPI_ISL_1914213, EPI_ISL_1914215, EPI_ISL_1914220, EPI_ISL_1914221, EPI_ISL_1914235, EPI_ISL_1914239, EPI_ISL_1914241, EPI_ISL_1914242, EPI_ISL_1914243, EPI_ISL_1914248, EPI_ISL_1914249, EPI_ISL_1914253, EPI_ISL_1914255, EPI_ISL_1914256, EPI_ISL_1914257, EPI_ISL_1914258, EPI_ISL_1914259, EPI_ISL_1914260, EPI_ISL_1914261, EPI_ISL_1914273
Viollier AG	Department of Biosystems Science and Engineering, ETH Zürich	Andrea Patrizia Salzmann et al	EPI_ISL_6720114, EPI_ISL_6720115, EPI_ISL_6720116, EPI_ISL_6720117, EPI_ISL_6720118, EPI_ISL_6720119, EPI_ISL_6720120, EPI_ISL_6720121, EPI_ISL_6720122, EPI_ISL_6720123, EPI_ISL_6720124, EPI_ISL_6720125, EPI_ISL_6720126, EPI_ISL_6720127, EPI_ISL_6720128, EPI_ISL_6720129, EPI_ISL_6720130, EPI_ISL_6720131, EPI_ISL_6720132, EPI_ISL_6720133, EPI_ISL_6720134, EPI_ISL_6720135, EPI_ISL_6720136, EPI_ISL_6720137, EPI_ISL_6720138, EPI_ISL_6720139, EPI_ISL_6720140, EPI_ISL_6720141, EPI_ISL_6720142, EPI_ISL_6720143, EPI_ISL_6720144, EPI_ISL_6720145, EPI_ISL_6720146, EPI_ISL_6720147, EPI_ISL_6720148, EPI_ISL_6720149, EPI_ISL_6720150, EPI_ISL_6720151, EPI_ISL_6720152, EPI_ISL_6720153, EPI_ISL_6720154, EPI_ISL_6720155, EPI_ISL_6720156, EPI_ISL_6720157, EPI_ISL_6720158, EPI_ISL_6720159, EPI_ISL_6720160, EPI_ISL_6720161, EPI_ISL_6720162, EPI_ISL_6720163, EPI_ISL_6720164, EPI_ISL_6720165, EPI_ISL_6720166, EPI_ISL_6720167, EPI_ISL_6720168, EPI_ISL_6720169, EPI_ISL_6720170, EPI_ISL_6720171, EPI_ISL_6720172, EPI_ISL_6720173, EPI_ISL_6720174, EPI_ISL_6720175, EPI_ISL_6720176, EPI_ISL_6720177, EPI_ISL_6720178, EPI_ISL_6720179, EPI_ISL_6720180, EPI_ISL_6720181, EPI_ISL_6720182, EPI_ISL_6720183, EPI_ISL_6720184, EPI_ISL_6720185, EPI_ISL_6720186, EPI_ISL_6720187, EPI_ISL_6720188, EPI_ISL_6720189, EPI_ISL_6720190, EPI_ISL_6720191, EPI_ISL_6720192, EPI_ISL_6720193, EPI_ISL_6720194, EPI_ISL_6720195, EPI_ISL_6720196, EPI_ISL_6720197, EPI_ISL_6720198, EPI_ISL_6720199, EPI_ISL_6720200, EPI_ISL_6720201, EPI_ISL_6720202, EPI_ISL_6720204, EPI_ISL_6720205, EPI_ISL_6720206, EPI_ISL_6720207, EPI_ISL_6720208, EPI_ISL_6720209, EPI_ISL_6720210, EPI_ISL_6720211, EPI_ISL_6720212, EPI_ISL_6720213, EPI_ISL_6720214, EPI_ISL_6720215, EPI_ISL_6720216, EPI_ISL_6720217, EPI_ISL_6720218, EPI_ISL_6720219, EPI_ISL_6720220, EPI_ISL_6720222, EPI_ISL_6720223, EPI_ISL_6720224, EPI_ISL_6720225, EPI_ISL_6720226, EPI_ISL_6720227, EPI_ISL_6720228, EPI_ISL_6720229, EPI_ISL_6720230, EPI_ISL_6720231, EPI_ISL_6720232, EPI_ISL_6720233, EPI_ISL_6720234, EPI_ISL_6720235, EPI_ISL_6720236, EPI_ISL_6720237, EPI_ISL_6720238, EPI_ISL_6720239, EPI_ISL_6720240, EPI_ISL_6720241, EPI_ISL_6720242, EPI_ISL_6720243, EPI_ISL_6720244, EPI_ISL_6720245, EPI_ISL_6720246, EPI_ISL_6720247, EPI_ISL_6720248, EPI_ISL_6720249, EPI_ISL_6720250, EPI_ISL_6720251, EPI_ISL_6720252, EPI_ISL_6720253, EPI_ISL_6720254, EPI_ISL_6720255, EPI_ISL_6720256, EPI_ISL_6720257, EPI_ISL_6720258, EPI_ISL_6720259, EPI_ISL_6720260, EPI_ISL_6720261, EPI_ISL_6720262, EPI_ISL_6720263, EPI_ISL_6720264, EPI_ISL_6720265, EPI_ISL_6720266, EPI_ISL_6720267, EPI_ISL_6720268, EPI_ISL_6720269, EPI_ISL_6720270, EPI_ISL_6720271, EPI_ISL_6720272, EPI_ISL_6720273, EPI_ISL_6720274, EPI_ISL_6720275, EPI_ISL_6720276, EPI_ISL_6720277, EPI_ISL_6720278, EPI_ISL_6720279, EPI_ISL_6720280, EPI_ISL_6720281, EPI_ISL_6720282, EPI_ISL_6720283, EPI_ISL_6720284, EPI_ISL_6720285, EPI_ISL_6720286, EPI_ISL_6720287, EPI_ISL_6720288, EPI_ISL_6720289, EPI_ISL_6720290, EPI_ISL_6720291, EPI_ISL_6720292, EPI_ISL_6720293, EPI_ISL_6720294, EPI_ISL_6720295, EPI_ISL_6720297, EPI_ISL_6720298, EPI_ISL_6720299, EPI_ISL_6720300, EPI_ISL_6720301, EPI_ISL_6720302, EPI_ISL_6720303, EPI_ISL_6720304, EPI_ISL_6720305, EPI_ISL_6720306, EPI_ISL_6720307, EPI_ISL_6720308, EPI_ISL_6720309, EPI_ISL_6720310, EPI_ISL_6720311, EPI_ISL_6720312, EPI_ISL_6720313, EPI_ISL_6720314, EPI_ISL_6720315, EPI_ISL_6720316, EPI_ISL_6720317, EPI_ISL_6720318, EPI_ISL_6720319, EPI_ISL_6720320, EPI_ISL_6720321, EPI_ISL_6720322, EPI_ISL_6720323, EPI_ISL_6720324, EPI_ISL_6720325, EPI_ISL_6720326, EPI_ISL_6720327, EPI_ISL_6720329, EPI_ISL_6720330, EPI_ISL_6720331, EPI_ISL_6720332, EPI_ISL_6720333, EPI_ISL_6720334, EPI_ISL_6720335, EPI_ISL_6720336, EPI_ISL_6720337, EPI_ISL_6720338, EPI_ISL_6720339, EPI_ISL_6720340, EPI_ISL_6720341, EPI_ISL_6720342, EPI_ISL_6720343, EPI_ISL_6720344, EPI_ISL_6720345, EPI_ISL_6720346, EPI_ISL_6720347, EPI_ISL_6720348, EPI_ISL_6720349, EPI_ISL_6720350, EPI_ISL_6720351, EPI_ISL_6720352, EPI_ISL_6720353, EPI_ISL_6720354, EPI_ISL_6720355, EPI_ISL_6720356, EPI_ISL_6720357, EPI_ISL_6720358, EPI_ISL_6720359, EPI_ISL_6720360, EPI_ISL_6720361, EPI_ISL_6720362, EPI_ISL_6720363, EPI_ISL_6720364, EPI_ISL_6720365, EPI_ISL_6720366, EPI_ISL_6720367, EPI_ISL_6720368, EPI_ISL_6720369, EPI_ISL_6720370, EPI_ISL_6720371, EPI_ISL_6720372, EPI_ISL_6720373, EPI_ISL_6720375, EPI_ISL_6720376, EPI_ISL_6720377, EPI_ISL_6720378, EPI_ISL_6720379, EPI_ISL_6720380, EPI_ISL_6720381, EPI_ISL_6720382, EPI_ISL_6720383, EPI_ISL_6720384, EPI_ISL_6720385, EPI_ISL_6720386, EPI_ISL_6720387, EPI_ISL_6720388, EPI_ISL_6720389, EPI_ISL_6720390, EPI_ISL_6720391, EPI_ISL_6720392, EPI_ISL_6720393, EPI_ISL_6720394, EPI_ISL_6720395, EPI_ISL_6720396, EPI_ISL_6720397, EPI_ISL_6720398, EPI_ISL_6720399, EPI_ISL_6720400, EPI_ISL_6720401, EPI_ISL_6720402, EPI_ISL_6720403, EPI_ISL_6720404, EPI_ISL_6720405, EPI_ISL_6720406, EPI_ISL_6720407, EPI_ISL_6720408, EPI_ISL_6720409, EPI_ISL_6720410, EPI_ISL_6720411, EPI_ISL_6720412, EPI_ISL_6720413, EPI_ISL_6720414, EPI_ISL_6720415, EPI_ISL_6720416, EPI_ISL_6720417, EPI_ISL_6720418, EPI_ISL_6720419, EPI_ISL_6720420, EPI_ISL_6720421, EPI_ISL_6720422, EPI_ISL_6720423, EPI_ISL_6720424, EPI_ISL_6720425, EPI_ISL_6720426, EPI_ISL_6720427, EPI_ISL_6720430, EPI_ISL_6720431, EPI_ISL_6720432, EPI_ISL_6720433, EPI_ISL_6720434, EPI_ISL_6720435, EPI_ISL_6720436, EPI_ISL_6720437, EPI_ISL_6720438, EPI_ISL_6720439, EPI_ISL_6720440, EPI_ISL_6720441, EPI_ISL_6720442, EPI_ISL_6720443, EPI_ISL_6720444, EPI_ISL_6720445, EPI_ISL_6720446, EPI_ISL_6720447, EPI_ISL_6720448, EPI_ISL_6720449, EPI_ISL_6720450, EPI_ISL_6720451, EPI_ISL_6720452, EPI_ISL_6720453, EPI_ISL_6720454, EPI_ISL_6720455, EPI_ISL_6720459, EPI_ISL_6720460, EPI_ISL_6720461, EPI_ISL_6720462, EPI_ISL_6720463, EPI_ISL_6720464, EPI_ISL_6720465, EPI_ISL_6720466, EPI_ISL_6720467, EPI_ISL_6720468, EPI_ISL_6720469, EPI_ISL_6720470, EPI_ISL_6720471, EPI_ISL_6720472, EPI_ISL_6720473, EPI_ISL_6720474, EPI_ISL_6720475, EPI_ISL_6720476, EPI_ISL_6720477, EPI_ISL_6720478, EPI_ISL_6720479, EPI_ISL_6720480, EPI_ISL_6720481, EPI_ISL_6720482, EPI_ISL_6720483, EPI_ISL_6720484, EPI_ISL_6720485, EPI_ISL_6720486, EPI_ISL_6720487, EPI_ISL_6720488, EPI_ISL_6720489, EPI_ISL_6720490, EPI_ISL_6720491, EPI_ISL_6720492, EPI_ISL_6720493, EPI_ISL_6720494, EPI_ISL_6720495, EPI_ISL_6720496, EPI_ISL_6720497, EPI_ISL_6720498, EPI_ISL_6720499, EPI_ISL_6720500, EPI_ISL_6720501, EPI_ISL_6720502, EPI_ISL_6720503, EPI_ISL_6720504, EPI_ISL_6720505, EPI_ISL_6720506, EPI_ISL_6720507, EPI_ISL_6720508, EPI_ISL_6720509, EPI_ISL_6720510, EPI_ISL_6720511, EPI_ISL_6720512, EPI_ISL_6720513, EPI_ISL_6720514, EPI_ISL_6720515, EPI_ISL_6720516, EPI_ISL_6720517, EPI_ISL_6720518, EPI_ISL_6720519, EPI_ISL_6720520, EPI_ISL_6720521, EPI_ISL_6720522, EPI_ISL_6720523, EPI_ISL_6720524, EPI_ISL_6720525, EPI_ISL_6720526, EPI_ISL_6720527, EPI_ISL_6720528, EPI_ISL_6720529, EPI_ISL_6720530, EPI_ISL_6720531, EPI_ISL_6720532, EPI_ISL_6720533, EPI_ISL_6720534, EPI_ISL_6720535, EPI_ISL_6720536, EPI_ISL_6720537, EPI_ISL_6720538, EPI_ISL_6720539, EPI_ISL_6720540, EPI_ISL_6720541, EPI_ISL_6720542, EPI_ISL_6720543, EPI_ISL_6720544, EPI_ISL_6720545, EPI_ISL_6720546, EPI_ISL_6720547, EPI_ISL_6720548, EPI_ISL_6720549, EPI_ISL_6720550, EPI_ISL_6720551, EPI_ISL_6720552, EPI_ISL_6720553, EPI_ISL_6720554, EPI_ISL_6720555, EPI_ISL_6720556, EPI_ISL_6720557, EPI_ISL_6720558, EPI_ISL_6720559, EPI_ISL_6720560, EPI_ISL_6720561, EPI_ISL_6720562, EPI_ISL_6720563, EPI_ISL_6720564, EPI_ISL_6720565, EPI_ISL_6720566, EPI_ISL_6720568, EPI_ISL_6720569, EPI_ISL_6720571, EPI_ISL_6720572, EPI_ISL_6720573, EPI_ISL_6720574, EPI_ISL_6720577, EPI_ISL_6720578, EPI_ISL_6720579, EPI_ISL_6720580, EPI_ISL_6720581, EPI_ISL_6720582, EPI_ISL_6720583, EPI_ISL_6720584, EPI_ISL_6720585, EPI_ISL_6720586, EPI_ISL_6720587, EPI_ISL_6720588, EPI_ISL_6720589, EPI_ISL_6720590, EPI_ISL_6720591, EPI_ISL_6720592, EPI_ISL_6720593, EPI_ISL_6720594, EPI_ISL_6720595, EPI_ISL_6720596, EPI_ISL_6720597, EPI_ISL_6720598, EPI_ISL_6720599, EPI_ISL_6720600, EPI_ISL_6720601, EPI_ISL_6720602, EPI_ISL_6720603, EPI_ISL_6720604, EPI_ISL_6720605, EPI_ISL_6720606, EPI_ISL_6720607, EPI_ISL_6720608, EPI_ISL_6720609, EPI_ISL_6720610, EPI_ISL_6720611, EPI_ISL_6720612, EPI_ISL_6720613, EPI_ISL_6720614, EPI_ISL_6720615, EPI_ISL_6720616, EPI_ISL_6720617, EPI_ISL_6720618, EPI_ISL_6720619, EPI_ISL_6720620, EPI_ISL_6720621, EPI_ISL_6720622, EPI_ISL_6720623, EPI_ISL_6720624, EPI_ISL_6720625, EPI_ISL_6720626, EPI_ISL_6720627, EPI_ISL_6720629, EPI_ISL_6720630, EPI_ISL_6720631, EPI_ISL_6720632, EPI_ISL_6720633, EPI_ISL_6720635, EPI_ISL_6720636, EPI_ISL_6720637, EPI_ISL_6720638, EPI_ISL_6720639, EPI_ISL_6720640, EPI_ISL_6720641, EPI_ISL_6720642, EPI_ISL_6720643, EPI_ISL_6720644, EPI_ISL_6720645, EPI_ISL_6720646, EPI_ISL_6720647, EPI_ISL_6720648, EPI_ISL_6720649, EPI_ISL_6720650, EPI_ISL_6720651, EPI_ISL_6720652, EPI_ISL_6720653, EPI_ISL_6720654, EPI_ISL_6720655, EPI_ISL_6720656, EPI_ISL_6720658, EPI_ISL_6720659, EPI_ISL_6720660, EPI_ISL_6720661, EPI_ISL_6720662, EPI_ISL_6720663, EPI_ISL_6720664, EPI_ISL_6720665, EPI_ISL_6720666, EPI_ISL_6720667, EPI_ISL_6720668, EPI_ISL_6720669, EPI_ISL_6720670, EPI_ISL_6720671, EPI_ISL_6720672, EPI_ISL_6720673, EPI_ISL_6720674, EPI_ISL_6720675, EPI_ISL_6720676, EPI_ISL_6720677, EPI_ISL_6720678, EPI_ISL_6720679, EPI_ISL_6720680, EPI_ISL_6720681, EPI_ISL_6720682, EPI_ISL_6720683, EPI_ISL_6720684, EPI_ISL_6720685, EPI_ISL_6720686, EPI_ISL_6720687, EPI_ISL_6720688, EPI_ISL_6720689, EPI_ISL_6720690, EPI_ISL_6720691, EPI_ISL_6720692, EPI_ISL_6720693, EPI_ISL_6720694, EPI_ISL_6720695, EPI_ISL_6720696, EPI_ISL_6720697, EPI_ISL_6720699, EPI_ISL_6720700, EPI_ISL_6720701, EPI_ISL_6720702, EPI_ISL_6720703, EPI_ISL_6720704, EPI_ISL_6720705, EPI_ISL_6720706, EPI_ISL_6720707, EPI_ISL_6720708, EPI_ISL_6720709, EPI_ISL_6720710, EPI_ISL_6720711, EPI_ISL_6720712, EPI_ISL_6720713, EPI_ISL_6720714, EPI_ISL_6720715, EPI_ISL_6720716, EPI_ISL_6720717, EPI_ISL_6720718, EPI_ISL_6720719, EPI_ISL_6720720, EPI_ISL_6720721, EPI_ISL_6720722, EPI_ISL_6720723, EPI_ISL_6720724, EPI_ISL_6720725, EPI_ISL_6720726, EPI_ISL_6720727, EPI_ISL_6720728, EPI_ISL_6720729, EPI_ISL_6720730, EPI_ISL_6720731, EPI_ISL_6720732, EPI_ISL_6720733, EPI_ISL_6720734, EPI_ISL_6720735, EPI_ISL_6720736, EPI_ISL_6720737, EPI_ISL_6720738, EPI_ISL_6720739, EPI_ISL_6720740, EPI_ISL_6720741, EPI_ISL_6720742, EPI_ISL_6720743, EPI_ISL_6720744, EPI_ISL_6720745, EPI_ISL_6720746, EPI_ISL_6720747, EPI_ISL_6720748, EPI_ISL_6720749, EPI_ISL_6720750, EPI_ISL_6720751, EPI_ISL_6720752, EPI_ISL_6720753, EPI_ISL_6720754, EPI_ISL_6720755, EPI_ISL_6720756, EPI_ISL_6720757, EPI_ISL_6720758, EPI_ISL_6720759, EPI_ISL_6720760, EPI_ISL_6720761, EPI_ISL_6720762, EPI_ISL_6720763, EPI_ISL_6720764, EPI_ISL_6720765, EPI_ISL_6720766, EPI_ISL_6720767, EPI_ISL_6720768, EPI_ISL_6720769, EPI_ISL_6720770, EPI_ISL_6720771, EPI_ISL_6720772, EPI_ISL_6720773, EPI_ISL_6720774, EPI_ISL_6720775, EPI_ISL_6720776, EPI_ISL_6720777, EPI_ISL_6720778, EPI_ISL_6720779, EPI_ISL_6720780, EPI_ISL_6720781, EPI_ISL_6720782, EPI_ISL_6720783, EPI_ISL_6720784, EPI_ISL_6720785, EPI_ISL_6720786, EPI_ISL_6721158, EPI_ISL_6721159, EPI_ISL_6721160, EPI_ISL_6721161, EPI_ISL_6721162, EPI_ISL_6721163, EPI_ISL_6721164, EPI_ISL_6721165, EPI_ISL_6721166, EPI_ISL_6721167, EPI_ISL_6721168, EPI_ISL_6721169, EPI_ISL_6721170, EPI_ISL_6721171, EPI_ISL_6721172, EPI_ISL_6721173, EPI_ISL_6721174, EPI_ISL_6721175, EPI_ISL_6721176, EPI_ISL_6721177, EPI_ISL_6721178, EPI_ISL_6721179, EPI_ISL_6721180, EPI_ISL_6721181, EPI_ISL_6721182, EPI_ISL_6721183, EPI_ISL_6721184, EPI_ISL_6721185, EPI_ISL_6721186, EPI_ISL_6721187, EPI_ISL_6721188, EPI_ISL_6721189, EPI_ISL_6721190, EPI_ISL_6721191, EPI_ISL_6721192, EPI_ISL_6721193, EPI_ISL_6721194, EPI_ISL_6721195, EPI_ISL_6721196, EPI_ISL_6721197, EPI_ISL_6721198, EPI_ISL_6721199, EPI_ISL_6721200, EPI_ISL_6721201, EPI_ISL_6721202, EPI_ISL_6721203, EPI_ISL_6721204, EPI_ISL_6721205, EPI_ISL_6721206, EPI_ISL_6721207, EPI_ISL_6721208, EPI_ISL_6721209, EPI_ISL_6721210, EPI_ISL_6721211, EPI_ISL_6721213, EPI_ISL_6721214, EPI_ISL_6721215, EPI_ISL_6721216, EPI_ISL_6721217, EPI_ISL_6721218, EPI_ISL_6721220, EPI_ISL_6721221, EPI_ISL_6721222, EPI_ISL_6721223, EPI_ISL_6721224, EPI_ISL_6721225, EPI_ISL_6721226, EPI_ISL_6721227, EPI_ISL_6721228, EPI_ISL_6721229, EPI_ISL_6721230, EPI_ISL_6721231, EPI_ISL_6721232, EPI_ISL_6721233, EPI_ISL_6721234, EPI_ISL_6721235, EPI_ISL_6721236, EPI_ISL_6721237, EPI_ISL_6721238, EPI_ISL_6721240, EPI_ISL_6721241, EPI_ISL_6721242, EPI_ISL_6721243, EPI_ISL_6721244, EPI_ISL_6721245, EPI_ISL_6721246, EPI_ISL_6721247, EPI_ISL_6721248, EPI_ISL_6721249, EPI_ISL_6721250, EPI_ISL_6721251, EPI_ISL_6721252, EPI_ISL_6721253, EPI_ISL_6721254, EPI_ISL_6721255, EPI_ISL_6721256, EPI_ISL_6721257, EPI_ISL_6721258, EPI_ISL_6721259, EPI_ISL_6721260, EPI_ISL_6721261, EPI_ISL_6721262, EPI_ISL_6721263, EPI_ISL_6721264, EPI_ISL_6721267, EPI_ISL_6721271, EPI_ISL_6721272, EPI_ISL_6721273, EPI_ISL_6721274, EPI_ISL_6721281, EPI_ISL_6721285, EPI_ISL_6721295, EPI_ISL_6721299, EPI_ISL_6721302, EPI_ISL_6721308, EPI_ISL_6721318, EPI_ISL_6721328, EPI_ISL_6721335, EPI_ISL_6721338, EPI_ISL_6721340, EPI_ISL_6721341, EPI_ISL_6721351, EPI_ISL_6721358, EPI_ISL_6721363, EPI_ISL_6721372, EPI_ISL_6721381, EPI_ISL_6721387, EPI_ISL_6721392, EPI_ISL_6721398, EPI_ISL_6721399, EPI_ISL_6721406, EPI_ISL_6721410, EPI_ISL_6721415, EPI_ISL_6721421, EPI_ISL_6721429, EPI_ISL_6721432, EPI_ISL_6721436, EPI_ISL_6721442, EPI_ISL_6721447, EPI_ISL_6721453, EPI_ISL_6721454, EPI_ISL_6721460, EPI_ISL_6721467, EPI_ISL_6721473, EPI_ISL_6721478, EPI_ISL_6721487, EPI_ISL_6721494, EPI_ISL_6721495, EPI_ISL_6721504, EPI_ISL_6721508, EPI_ISL_6721516, EPI_ISL_6721524, EPI_ISL_6721532, EPI_ISL_6721537, EPI_ISL_6721543, EPI_ISL_6721545, EPI_ISL_6721556, EPI_ISL_6721564, EPI_ISL_6721569, EPI_ISL_6721576, EPI_ISL_6721577, EPI_ISL_6721585, EPI_ISL_6721592, EPI_ISL_6721596, EPI_ISL_6721600, EPI_ISL_6721607, EPI_ISL_6721610, EPI_ISL_6721611, EPI_ISL_6721614, EPI_ISL_6721619, EPI_ISL_6721625, EPI_ISL_6721627, EPI_ISL_6721632, EPI_ISL_6721635, EPI_ISL_6721643, EPI_ISL_6721650, EPI_ISL_6721657, EPI_ISL_6721666, EPI_ISL_6721667, EPI_ISL_6721673, EPI_ISL_6721677, EPI_ISL_6721683, EPI_ISL_6721684, EPI_ISL_6721694, EPI_ISL_6721695, EPI_ISL_6721702, EPI_ISL_6721706, EPI_ISL_6721708, EPI_ISL_6721712, EPI_ISL_6721715, EPI_ISL_6721716, EPI_ISL_6721720, EPI_ISL_6721725, EPI_ISL_6721733, EPI_ISL_6721742, EPI_ISL_6721743, EPI_ISL_6721749, EPI_ISL_6721754, EPI_ISL_6721764, EPI_ISL_6721773, EPI_ISL_6721774, EPI_ISL_6721780, EPI_ISL_6721794, EPI_ISL_6721802, EPI_ISL_6721807, EPI_ISL_6721810, EPI_ISL_6721814, EPI_ISL_6721818, EPI_ISL_6721827, EPI_ISL_6721833, EPI_ISL_6721839, EPI_ISL_6721849, EPI_ISL_6721850, EPI_ISL_6721851, EPI_ISL_6721852, EPI_ISL_6721853, EPI_ISL_6721854, EPI_ISL_6721855, EPI_ISL_6721856, EPI_ISL_6721858, EPI_ISL_6721859, EPI_ISL_6721860, EPI_ISL_6721861, EPI_ISL_6721862, EPI_ISL_6721863, EPI_ISL_6721864, EPI_ISL_6721865, EPI_ISL_6721866, EPI_ISL_6721867, EPI_ISL_6721868, EPI_ISL_6721869, EPI_ISL_6721870, EPI_ISL_6721871, EPI_ISL_6721872, EPI_ISL_6721873, EPI_ISL_6721874, EPI_ISL_6721875, EPI_ISL_6721876, EPI_ISL_6721877, EPI_ISL_6721878, EPI_ISL_6721879, EPI_ISL_6721880, EPI_ISL_6721881, EPI_ISL_6721882, EPI_ISL_6721883, EPI_ISL_6721884, EPI_ISL_6721885, EPI_ISL_6721889, EPI_ISL_6721890, EPI_ISL_6721891, EPI_ISL_6721892, EPI_ISL_6721893, EPI_ISL_6721894, EPI_ISL_6721895, EPI_ISL_6721896, EPI_ISL_6721897, EPI_ISL_6721898, EPI_ISL_6721899, EPI_ISL_6721900, EPI_ISL_6721901, EPI_ISL_6721902, EPI_ISL_6721903, EPI_ISL_6721904, EPI_ISL_6721905, EPI_ISL_6721906, EPI_ISL_6721907, EPI_ISL_6721908, EPI_ISL_6721909, EPI_ISL_6721910, EPI_ISL_6721911, EPI_ISL_6721912, EPI_ISL_6721913, EPI_ISL_6721914, EPI_ISL_6721915, EPI_ISL_6721916, EPI_ISL_6721917, EPI_ISL_6721918, EPI_ISL_6721919, EPI_ISL_6721920, EPI_ISL_6721921, EPI_ISL_6721922, EPI_ISL_6721923, EPI_ISL_6721924, EPI_ISL_6721925, EPI_ISL_6721926, EPI_ISL_6721927, EPI_ISL_6721928, EPI_ISL_6721929, EPI_ISL_6721930, EPI_ISL_6721931, EPI_ISL_6721932, EPI_ISL_6721933, EPI_ISL_6721934, EPI_ISL_6721935, EPI_ISL_6721936, EPI_ISL_6721937, EPI_ISL_6721938, EPI_ISL_6721939, EPI_ISL_6721940, EPI_ISL_6721941, EPI_ISL_6721942, EPI_ISL_6721943, EPI_ISL_6721944, EPI_ISL_6721945, EPI_ISL_6721946, EPI_ISL_6721947, EPI_ISL_6721948, EPI_ISL_6721949, EPI_ISL_6721950, EPI_ISL_6721951, EPI_ISL_6721952, EPI_ISL_6721953, EPI_ISL_6721954, EPI_ISL_6721955, EPI_ISL_6721956, EPI_ISL_6721957, EPI_ISL_6721958, EPI_ISL_6721959, EPI_ISL_6721960, EPI_ISL_6721961, EPI_ISL_6721962
Viollier AG	Department of Biosystems Science and Engineering, ETH Zürich	Chaoran Chen et al	EPI_ISL_1749677, EPI_ISL_1749678, EPI_ISL_1749680, EPI_ISL_1749682, EPI_ISL_1749684, EPI_ISL_1749685, EPI_ISL_1749686, EPI_ISL_1749691, EPI_ISL_1749693, EPI_ISL_1749694, EPI_ISL_1749697, EPI_ISL_1749699, EPI_ISL_1749701, EPI_ISL_1749706, EPI_ISL_1749707, EPI_ISL_1749709, EPI_ISL_1749710, EPI_ISL_1749713, EPI_ISL_1749715, EPI_ISL_1749717, EPI_ISL_1749720, EPI_ISL_1749723, EPI_ISL_1749724, EPI_ISL_1749728, EPI_ISL_1749739, EPI_ISL_1749740, EPI_ISL_1749741, EPI_ISL_1749743, EPI_ISL_1749746, EPI_ISL_1749750, EPI_ISL_1749752, EPI_ISL_1749756, EPI_ISL_1749759, EPI_ISL_1749765, EPI_ISL_1749767, EPI_ISL_1749769, EPI_ISL_1749770, EPI_ISL_1749771, EPI_ISL_1749774, EPI_ISL_1749775, EPI_ISL_1749776, EPI_ISL_1749778, EPI_ISL_1749785, EPI_ISL_1749786, EPI_ISL_1749816, EPI_ISL_1749823, EPI_ISL_1749833, EPI_ISL_1749834, EPI_ISL_1749843, EPI_ISL_1749844, EPI_ISL_1749850, EPI_ISL_1749854, EPI_ISL_1749864, EPI_ISL_1749867, EPI_ISL_1749869, EPI_ISL_1749871, EPI_ISL_1749880, EPI_ISL_1749882, EPI_ISL_1749903, EPI_ISL_1749923, EPI_ISL_1749933, EPI_ISL_1749937, EPI_ISL_1749939, EPI_ISL_1749942, EPI_ISL_1749948, EPI_ISL_1749953, EPI_ISL_1749955, EPI_ISL_1749957, EPI_ISL_1749960, EPI_ISL_1749967, EPI_ISL_1749974, EPI_ISL_1749977, EPI_ISL_1749996, EPI_ISL_1750008, EPI_ISL_1750027, EPI_ISL_1750031, EPI_ISL_1750036, EPI_ISL_1750039, EPI_ISL_1750047, EPI_ISL_1750061, EPI_ISL_1750068, EPI_ISL_1750071, EPI_ISL_1750078, EPI_ISL_1750080, EPI_ISL_1750099, EPI_ISL_1750109, EPI_ISL_1750117, EPI_ISL_1750142, EPI_ISL_1750156, EPI_ISL_1750158, EPI_ISL_1750161, EPI_ISL_1750174, EPI_ISL_1750245, EPI_ISL_1750252, EPI_ISL_1750254, EPI_ISL_1750274, EPI_ISL_1750283, EPI_ISL_1750288, EPI_ISL_1750289, EPI_ISL_1750296, EPI_ISL_1750301, EPI_ISL_1750310, EPI_ISL_1750314, EPI_ISL_1750321, EPI_ISL_1750327, EPI_ISL_1750338, EPI_ISL_1750340, EPI_ISL_1750342, EPI_ISL_1750347, EPI_ISL_1750362, EPI_ISL_1750376, EPI_ISL_1750377, EPI_ISL_1750381, EPI_ISL_1750383, EPI_ISL_1750399, EPI_ISL_1750405, EPI_ISL_1750406, EPI_ISL_1750409, EPI_ISL_1750411, EPI_ISL_1750412, EPI_ISL_1750418, EPI_ISL_1750425, EPI_ISL_1750427, EPI_ISL_1750433, EPI_ISL_1750434, EPI_ISL_1750435, EPI_ISL_1750442, EPI_ISL_1750451, EPI_ISL_1750456, EPI_ISL_1750475, EPI_ISL_1750482, EPI_ISL_1750486, EPI_ISL_1750487, EPI_ISL_1750496, EPI_ISL_1750501, EPI_ISL_1750502, EPI_ISL_1750507, EPI_ISL_1750513, EPI_ISL_1750515, EPI_ISL_1750519, EPI_ISL_1750525, EPI_ISL_1750529, EPI_ISL_1750530, EPI_ISL_1750537, EPI_ISL_1750541, EPI_ISL_1750542, EPI_ISL_1750544, EPI_ISL_1750546, EPI_ISL_1750547, EPI_ISL_1750549, EPI_ISL_1750552, EPI_ISL_1750568, EPI_ISL_1750572, EPI_ISL_1750573, EPI_ISL_1750587, EPI_ISL_1750592, EPI_ISL_1750594, EPI_ISL_1750601, EPI_ISL_1750605, EPI_ISL_1750612, EPI_ISL_1750618, EPI_ISL_1750622, EPI_ISL_1750627, EPI_ISL_1750630, EPI_ISL_1750637, EPI_ISL_1750642, EPI_ISL_1750643, EPI_ISL_1750644, EPI_ISL_1750645, EPI_ISL_1750647, EPI_ISL_1750648, EPI_ISL_1750654, EPI_ISL_1750659, EPI_ISL_1750662, EPI_ISL_1750663, EPI_ISL_1750666, EPI_ISL_1750668, EPI_ISL_1750672, EPI_ISL_1750674, EPI_ISL_1750675, EPI_ISL_1750686, EPI_ISL_1750692, EPI_ISL_1750707, EPI_ISL_1750708, EPI_ISL_1750715, EPI_ISL_1750719, EPI_ISL_1750729, EPI_ISL_1750730, EPI_ISL_1750733, EPI_ISL_1750735, EPI_ISL_1750738, EPI_ISL_1750740, EPI_ISL_1750744, EPI_ISL_1750745, EPI_ISL_1750746, EPI_ISL_1750749, EPI_ISL_1750750, EPI_ISL_1750753, EPI_ISL_1750756, EPI_ISL_1750758, EPI_ISL_1750759, EPI_ISL_1750761, EPI_ISL_1750763, EPI_ISL_1750764, EPI_ISL_1750765, EPI_ISL_1750766, EPI_ISL_1750767, EPI_ISL_1750768, EPI_ISL_1750769, EPI_ISL_1750772, EPI_ISL_1750773, EPI_ISL_1750778, EPI_ISL_1750779, EPI_ISL_1750780, EPI_ISL_1750782, EPI_ISL_1750789, EPI_ISL_1750790, EPI_ISL_1750794, EPI_ISL_1750795, EPI_ISL_1750796, EPI_ISL_1750798, EPI_ISL_1750803, EPI_ISL_1750804, EPI_ISL_1750810, EPI_ISL_1750812, EPI_ISL_1750816, EPI_ISL_1750817, EPI_ISL_1750818, EPI_ISL_1750819, EPI_ISL_1750820, EPI_ISL_1750821, EPI_ISL_1750822, EPI_ISL_1750823, EPI_ISL_1750824, EPI_ISL_1750826, EPI_ISL_1750827, EPI_ISL_1750828, EPI_ISL_1750832, EPI_ISL_1750835, EPI_ISL_1750836, EPI_ISL_1750838, EPI_ISL_1750839, EPI_ISL_1750843, EPI_ISL_1750844, EPI_ISL_1750845, EPI_ISL_1750846, EPI_ISL_1750849, EPI_ISL_1750851, EPI_ISL_1750854, EPI_ISL_1750856, EPI_ISL_1750857, EPI_ISL_1750858, EPI_ISL_1750859, EPI_ISL_1750862, EPI_ISL_1750864, EPI_ISL_1750866, EPI_ISL_1750867, EPI_ISL_1750868, EPI_ISL_1750870, EPI_ISL_1750871, EPI_ISL_1750873, EPI_ISL_1750875, EPI_ISL_1750876, EPI_ISL_1750877, EPI_ISL_1750881, EPI_ISL_1750882, EPI_ISL_1750883, EPI_ISL_1750884, EPI_ISL_1750888, EPI_ISL_1750889, EPI_ISL_1750891, EPI_ISL_1750892, EPI_ISL_1750893, EPI_ISL_1750895, EPI_ISL_1750900, EPI_ISL_1750902, EPI_ISL_1750903, EPI_ISL_1750904, EPI_ISL_1750905, EPI_ISL_1750906, EPI_ISL_1750908, EPI_ISL_1750916, EPI_ISL_1750917, EPI_ISL_1750920, EPI_ISL_1750922, EPI_ISL_1750924, EPI_ISL_1750925, EPI_ISL_1750928, EPI_ISL_1750929, EPI_ISL_1750931, EPI_ISL_1750933, EPI_ISL_1750934, EPI_ISL_1750935, EPI_ISL_1750936, EPI_ISL_1750937, EPI_ISL_1750940, EPI_ISL_1750941, EPI_ISL_1750943, EPI_ISL_1750944, EPI_ISL_1750945, EPI_ISL_1750946, EPI_ISL_1750948, EPI_ISL_1750952, EPI_ISL_1750953, EPI_ISL_2018963, EPI_ISL_2018965, EPI_ISL_2018966, EPI_ISL_2018967, EPI_ISL_2018968, EPI_ISL_2018969, EPI_ISL_2018970, EPI_ISL_2018971, EPI_ISL_2018972, EPI_ISL_2018973, EPI_ISL_2018974, EPI_ISL_2018975, EPI_ISL_2018976, EPI_ISL_2018977, EPI_ISL_2018979, EPI_ISL_2018980, EPI_ISL_2018981, EPI_ISL_2018982, EPI_ISL_2018984, EPI_ISL_2018985, EPI_ISL_2018986, EPI_ISL_2018987, EPI_ISL_2018988, EPI_ISL_2018989, EPI_ISL_2018990, EPI_ISL_2018992, EPI_ISL_2018993, EPI_ISL_2018994, EPI_ISL_2018995, EPI_ISL_2018996, EPI_ISL_2018997, EPI_ISL_2018998, EPI_ISL_2019000, EPI_ISL_2019001, EPI_ISL_2019002, EPI_ISL_2019003, EPI_ISL_2019004, EPI_ISL_2019006, EPI_ISL_2019008, EPI_ISL_2019009, EPI_ISL_2019010, EPI_ISL_2019011, EPI_ISL_2019012, EPI_ISL_2019014, EPI_ISL_2019015, EPI_ISL_2019016, EPI_ISL_2019017, EPI_ISL_2019018, EPI_ISL_2019020, EPI_ISL_2019021, EPI_ISL_2019023, EPI_ISL_2019024, EPI_ISL_2019025, EPI_ISL_2019026, EPI_ISL_2019027, EPI_ISL_2019029, EPI_ISL_2019030, EPI_ISL_2019031, EPI_ISL_2019032, EPI_ISL_2019033, EPI_ISL_2019034, EPI_ISL_2019035, EPI_ISL_2019036, EPI_ISL_2019037, EPI_ISL_2019038, EPI_ISL_2019040, EPI_ISL_2019042, EPI_ISL_2019043, EPI_ISL_2019044, EPI_ISL_2019045, EPI_ISL_2019046, EPI_ISL_2019047, EPI_ISL_2019048, EPI_ISL_2019049, EPI_ISL_2019050, EPI_ISL_2019051, EPI_ISL_2019053, EPI_ISL_2019054, EPI_ISL_2019055, EPI_ISL_2019056, EPI_ISL_2019057, EPI_ISL_2019058, EPI_ISL_2019059, EPI_ISL_2019060, EPI_ISL_2019061, EPI_ISL_2019062, EPI_ISL_2019063, EPI_ISL_2019064, EPI_ISL_2019065, EPI_ISL_2019066, EPI_ISL_2019067, EPI_ISL_2019068, EPI_ISL_2019069, EPI_ISL_2019070, EPI_ISL_2019072, EPI_ISL_2019073, EPI_ISL_2019074, EPI_ISL_2019075, EPI_ISL_2019076, EPI_ISL_2019077, EPI_ISL_2019078, EPI_ISL_2019079, EPI_ISL_2019080, EPI_ISL_2019081, EPI_ISL_2019082, EPI_ISL_2019083, EPI_ISL_2019084, EPI_ISL_2019085, EPI_ISL_2019086, EPI_ISL_2019087, EPI_ISL_2019088, EPI_ISL_2019089, EPI_ISL_2019090, EPI_ISL_2019091, EPI_ISL_2019092, EPI_ISL_2019093, EPI_ISL_2019095, EPI_ISL_2019096, EPI_ISL_2019097, EPI_ISL_2019098, EPI_ISL_2019099, EPI_ISL_2019100, EPI_ISL_2019101, EPI_ISL_2019102, EPI_ISL_2019103, EPI_ISL_2019104, EPI_ISL_2019105, EPI_ISL_2019106, EPI_ISL_2019107, EPI_ISL_2019109, EPI_ISL_2019110, EPI_ISL_2019111, EPI_ISL_2019112, EPI_ISL_2019113, EPI_ISL_2019114, EPI_ISL_2019115, EPI_ISL_2019116, EPI_ISL_2019117, EPI_ISL_2019119, EPI_ISL_2019120, EPI_ISL_2019121, EPI_ISL_2019122, EPI_ISL_2019123, EPI_ISL_2019124, EPI_ISL_2019125, EPI_ISL_2019126, EPI_ISL_2019127, EPI_ISL_2019128, EPI_ISL_2019129, EPI_ISL_2019130, EPI_ISL_2019132, EPI_ISL_2019133, EPI_ISL_2019134, EPI_ISL_2019135, EPI_ISL_2019136, EPI_ISL_2019137, EPI_ISL_2019138, EPI_ISL_2019139, EPI_ISL_2019140, EPI_ISL_2019143, EPI_ISL_2019144, EPI_ISL_2019146, EPI_ISL_2019147, EPI_ISL_2019148, EPI_ISL_2019149, EPI_ISL_2019150, EPI_ISL_2019151, EPI_ISL_2019152, EPI_ISL_2019153, EPI_ISL_2019155, EPI_ISL_2019156, EPI_ISL_2019158, EPI_ISL_2019159, EPI_ISL_2019161, EPI_ISL_2019162, EPI_ISL_2019163, EPI_ISL_2019164, EPI_ISL_2019166, EPI_ISL_2019167, EPI_ISL_2019169, EPI_ISL_2019170, EPI_ISL_2019171, EPI_ISL_2019172, EPI_ISL_2019173, EPI_ISL_2019174, EPI_ISL_2019175, EPI_ISL_2019178, EPI_ISL_2019179, EPI_ISL_2019180, EPI_ISL_2019181, EPI_ISL_2019183, EPI_ISL_2019184, EPI_ISL_2019185, EPI_ISL_2019187, EPI_ISL_2019188, EPI_ISL_2019189, EPI_ISL_2019190, EPI_ISL_2019192, EPI_ISL_2019194, EPI_ISL_2019195, EPI_ISL_2019196, EPI_ISL_2019197, EPI_ISL_2019200, EPI_ISL_2019201, EPI_ISL_2019202, EPI_ISL_2019203, EPI_ISL_2019204, EPI_ISL_2019205, EPI_ISL_2019209, EPI_ISL_2019212, EPI_ISL_2019213, EPI_ISL_2019216, EPI_ISL_2019218, EPI_ISL_2019219, EPI_ISL_2019221, EPI_ISL_2019223, EPI_ISL_2019224, EPI_ISL_2019225, EPI_ISL_2019226, EPI_ISL_2019227, EPI_ISL_2019228, EPI_ISL_2019229, EPI_ISL_2019230, EPI_ISL_2019232, EPI_ISL_2019233, EPI_ISL_2019235, EPI_ISL_2019236, EPI_ISL_2019237, EPI_ISL_2019238, EPI_ISL_2019239, EPI_ISL_2019240, EPI_ISL_2019241, EPI_ISL_2019242, EPI_ISL_2019243, EPI_ISL_2019246, EPI_ISL_2019250, EPI_ISL_2019251, EPI_ISL_2019252, EPI_ISL_2019253, EPI_ISL_2019254, EPI_ISL_2019255, EPI_ISL_2019256, EPI_ISL_2019257, EPI_ISL_2019258, EPI_ISL_2019259, EPI_ISL_2019260, EPI_ISL_2019261, EPI_ISL_2019262, EPI_ISL_2019263, EPI_ISL_2019265, EPI_ISL_2019266, EPI_ISL_2019267, EPI_ISL_2019268, EPI_ISL_2019269, EPI_ISL_2019270, EPI_ISL_2019271, EPI_ISL_2019272, EPI_ISL_2019273, EPI_ISL_2019274, EPI_ISL_2019275, EPI_ISL_2019276, EPI_ISL_2019277, EPI_ISL_2019278, EPI_ISL_2019279, EPI_ISL_2019280, EPI_ISL_2019281, EPI_ISL_2019282, EPI_ISL_2019283, EPI_ISL_2019284, EPI_ISL_2019285, EPI_ISL_2019286, EPI_ISL_2019287, EPI_ISL_2019288, EPI_ISL_2019289, EPI_ISL_2019290, EPI_ISL_2019292, EPI_ISL_2019293, EPI_ISL_2019294, EPI_ISL_2019295, EPI_ISL_2019296, EPI_ISL_2019297, EPI_ISL_2019298, EPI_ISL_2019300, EPI_ISL_2019301, EPI_ISL_2019302, EPI_ISL_2019303, EPI_ISL_2019304, EPI_ISL_2019305, EPI_ISL_2019306, EPI_ISL_2019307, EPI_ISL_2019308, EPI_ISL_2019309, EPI_ISL_2019310, EPI_ISL_2019312, EPI_ISL_2019314, EPI_ISL_2019315, EPI_ISL_2019316, EPI_ISL_2019317, EPI_ISL_2019318, EPI_ISL_2019319, EPI_ISL_2019320, EPI_ISL_2019321, EPI_ISL_2019322, EPI_ISL_2019323, EPI_ISL_2019324, EPI_ISL_2019325, EPI_ISL_2019327, EPI_ISL_2019330, EPI_ISL_2019331, EPI_ISL_2019332, EPI_ISL_2019334, EPI_ISL_2019336, EPI_ISL_2019337, EPI_ISL_2019338, EPI_ISL_2019339, EPI_ISL_2019340, EPI_ISL_2019341, EPI_ISL_2019342, EPI_ISL_2019344, EPI_ISL_2019345, EPI_ISL_2019346, EPI_ISL_2019347, EPI_ISL_2019348, EPI_ISL_2019349, EPI_ISL_2019351, EPI_ISL_2019352, EPI_ISL_2019353, EPI_ISL_2019354, EPI_ISL_2019356, EPI_ISL_2019357, EPI_ISL_2019358, EPI_ISL_2019359, EPI_ISL_2019360, EPI_ISL_2019363, EPI_ISL_2019364, EPI_ISL_2019366, EPI_ISL_2019368, EPI_ISL_2019369, EPI_ISL_2019371, EPI_ISL_2019373, EPI_ISL_2019374, EPI_ISL_2019375, EPI_ISL_2019376, EPI_ISL_2019378, EPI_ISL_2019379, EPI_ISL_2019380, EPI_ISL_2019381, EPI_ISL_2019382, EPI_ISL_2019383, EPI_ISL_2019384, EPI_ISL_2019385, EPI_ISL_2019386, EPI_ISL_2019387, EPI_ISL_2019388, EPI_ISL_2019389, EPI_ISL_2019390, EPI_ISL_2019391, EPI_ISL_2019392, EPI_ISL_2019393, EPI_ISL_2019394, EPI_ISL_2019395, EPI_ISL_2019396, EPI_ISL_2019397, EPI_ISL_2019399, EPI_ISL_2019400, EPI_ISL_2019401, EPI_ISL_2019402, EPI_ISL_2019403, EPI_ISL_2019404, EPI_ISL_2019405, EPI_ISL_2019406, EPI_ISL_2019409, EPI_ISL_2019410, EPI_ISL_2019411, EPI_ISL_2019412, EPI_ISL_2019415, EPI_ISL_2019416, EPI_ISL_2019417, EPI_ISL_2019418, EPI_ISL_2019419, EPI_ISL_2019421, EPI_ISL_2019423, EPI_ISL_2019424, EPI_ISL_2019427, EPI_ISL_2019429, EPI_ISL_2019431, EPI_ISL_2019432, EPI_ISL_2019433, EPI_ISL_2019434, EPI_ISL_2019436, EPI_ISL_2019441, EPI_ISL_2019442, EPI_ISL_2019445, EPI_ISL_2019446, EPI_ISL_2019447, EPI_ISL_2019448, EPI_ISL_2019449, EPI_ISL_2019450, EPI_ISL_2019451, EPI_ISL_2019454, EPI_ISL_2019455, EPI_ISL_2019456, EPI_ISL_2019458, EPI_ISL_2019459, EPI_ISL_2019460, EPI_ISL_2019461, EPI_ISL_2019462, EPI_ISL_2019463, EPI_ISL_2019464, EPI_ISL_2019465, EPI_ISL_2019466, EPI_ISL_2019467, EPI_ISL_2019468, EPI_ISL_2019469, EPI_ISL_2019470, EPI_ISL_2019471, EPI_ISL_2019473, EPI_ISL_2019474, EPI_ISL_2019475, EPI_ISL_2019476, EPI_ISL_2019477, EPI_ISL_2019478, EPI_ISL_2019479, EPI_ISL_2019480, EPI_ISL_2019483, EPI_ISL_2019484, EPI_ISL_2019485, EPI_ISL_2019486, EPI_ISL_2019487, EPI_ISL_2019488, EPI_ISL_2019489, EPI_ISL_2019490, EPI_ISL_2019491, EPI_ISL_2019492, EPI_ISL_2019493, EPI_ISL_2019494, EPI_ISL_2019495, EPI_ISL_2019496, EPI_ISL_2019497, EPI_ISL_2019498, EPI_ISL_2019499, EPI_ISL_2019502, EPI_ISL_2019505, EPI_ISL_2019506, EPI_ISL_2019507, EPI_ISL_2019508, EPI_ISL_2019509, EPI_ISL_2019510, EPI_ISL_2019511, EPI_ISL_2019512, EPI_ISL_2019513, EPI_ISL_2019514, EPI_ISL_2019515, EPI_ISL_2019516, EPI_ISL_2019517, EPI_ISL_2019518, EPI_ISL_2019519, EPI_ISL_2019520, EPI_ISL_2019521, EPI_ISL_2019522, EPI_ISL_2019523, EPI_ISL_2019524, EPI_ISL_2019525, EPI_ISL_2019527, EPI_ISL_2019528, EPI_ISL_2019529, EPI_ISL_2019530, EPI_ISL_2019531, EPI_ISL_2019532, EPI_ISL_2019533, EPI_ISL_2019534, EPI_ISL_2019535, EPI_ISL_2019536, EPI_ISL_2019538, EPI_ISL_2019539, EPI_ISL_2019541, EPI_ISL_2019542, EPI_ISL_2019543, EPI_ISL_2019544, EPI_ISL_2019545, EPI_ISL_2019546, EPI_ISL_2019547, EPI_ISL_2019548, EPI_ISL_2019549, EPI_ISL_2019550, EPI_ISL_2019551, EPI_ISL_2019552, EPI_ISL_2019554, EPI_ISL_2019555, EPI_ISL_2019556, EPI_ISL_2019557, EPI_ISL_2019558, EPI_ISL_2151910, EPI_ISL_2151911, EPI_ISL_2151913, EPI_ISL_2151914, EPI_ISL_2151915, EPI_ISL_2151916, EPI_ISL_2151917, EPI_ISL_2151920, EPI_ISL_2151921, EPI_ISL_2151922, EPI_ISL_2151923, EPI_ISL_2151924, EPI_ISL_2151925, EPI_ISL_2151927, EPI_ISL_2151928, EPI_ISL_2151929, EPI_ISL_2151930, EPI_ISL_2151932, EPI_ISL_2151933, EPI_ISL_2151934, EPI_ISL_2151937, EPI_ISL_2151938, EPI_ISL_2151939, EPI_ISL_2151940, EPI_ISL_2151942, EPI_ISL_2151943, EPI_ISL_2151944, EPI_ISL_2151945, EPI_ISL_2151946, EPI_ISL_2151947, EPI_ISL_2151948, EPI_ISL_2151949, EPI_ISL_2151950, EPI_ISL_2151951, EPI_ISL_2151952, EPI_ISL_2151953, EPI_ISL_2151954, EPI_ISL_2151955, EPI_ISL_2151956, EPI_ISL_2151957, EPI_ISL_2151958, EPI_ISL_2151959, EPI_ISL_2151960, EPI_ISL_2151961, EPI_ISL_2151963, EPI_ISL_2151964, EPI_ISL_2151965, EPI_ISL_2151966, EPI_ISL_2151967, EPI_ISL_2151968, EPI_ISL_2151969, EPI_ISL_2151970, EPI_ISL_2151971, EPI_ISL_2151972, EPI_ISL_2151973, EPI_ISL_2151975, EPI_ISL_2151976, EPI_ISL_2151977, EPI_ISL_2151979, EPI_ISL_2151980, EPI_ISL_2151982, EPI_ISL_2151983, EPI_ISL_2151984, EPI_ISL_2151985, EPI_ISL_2151986, EPI_ISL_2151987, EPI_ISL_2151988, EPI_ISL_2151989, EPI_ISL_2151990, EPI_ISL_2151993, EPI_ISL_2151995, EPI_ISL_2151996, EPI_ISL_2151997, EPI_ISL_2151998, EPI_ISL_2151999, EPI_ISL_2152000, EPI_ISL_2152002, EPI_ISL_2152003, EPI_ISL_2152004, EPI_ISL_2152005, EPI_ISL_2152006, EPI_ISL_2152007, EPI_ISL_2152008, EPI_ISL_2152009, EPI_ISL_2152010, EPI_ISL_2152011, EPI_ISL_2152012, EPI_ISL_2152013, EPI_ISL_2152014, EPI_ISL_2152015, EPI_ISL_2152016, EPI_ISL_2152018, EPI_ISL_2152020, EPI_ISL_2152021, EPI_ISL_2152022, EPI_ISL_2152026, EPI_ISL_2152030, EPI_ISL_2152031, EPI_ISL_2152032, EPI_ISL_2152033, EPI_ISL_2152035, EPI_ISL_2152036, EPI_ISL_2152038, EPI_ISL_2152039, EPI_ISL_2152040, EPI_ISL_2152041, EPI_ISL_2152042, EPI_ISL_2152044, EPI_ISL_2152045, EPI_ISL_2152046, EPI_ISL_2152047, EPI_ISL_2152048, EPI_ISL_2152049, EPI_ISL_2152050, EPI_ISL_2152051, EPI_ISL_2152054, EPI_ISL_2152055, EPI_ISL_2152056, EPI_ISL_2152058, EPI_ISL_2152059, EPI_ISL_2152060, EPI_ISL_2152061, EPI_ISL_2152065, EPI_ISL_2152068, EPI_ISL_2152069, EPI_ISL_2152071, EPI_ISL_2152072, EPI_ISL_2152075, EPI_ISL_2152076, EPI_ISL_2152077, EPI_ISL_2152078, EPI_ISL_2152079, EPI_ISL_2152081, EPI_ISL_2152082, EPI_ISL_2152083, EPI_ISL_2152084, EPI_ISL_2152085, EPI_ISL_2152086, EPI_ISL_2152087, EPI_ISL_2152090, EPI_ISL_2152091, EPI_ISL_2152092, EPI_ISL_2152094, EPI_ISL_2152095, EPI_ISL_2152096, EPI_ISL_2152098, EPI_ISL_2152099, EPI_ISL_2152100, EPI_ISL_2152101, EPI_ISL_2152102, EPI_ISL_2152104, EPI_ISL_2152105, EPI_ISL_2152106, EPI_ISL_2152108, EPI_ISL_2152110, EPI_ISL_2152111, EPI_ISL_2152113, EPI_ISL_2152116, EPI_ISL_2152117, EPI_ISL_2152118, EPI_ISL_2152119, EPI_ISL_2152120, EPI_ISL_2152121, EPI_ISL_2152122, EPI_ISL_2152123, EPI_ISL_2152124, EPI_ISL_2152125, EPI_ISL_2152127, EPI_ISL_2152129, EPI_ISL_2152130, EPI_ISL_2152131, EPI_ISL_2152132, EPI_ISL_2152133, EPI_ISL_2152134, EPI_ISL_2152135, EPI_ISL_2152138, EPI_ISL_2152140, EPI_ISL_2152142, EPI_ISL_2152144, EPI_ISL_2152147, EPI_ISL_2152148, EPI_ISL_2152149, EPI_ISL_2152150, EPI_ISL_2152152, EPI_ISL_2152153, EPI_ISL_2152154, EPI_ISL_2152155, EPI_ISL_2152156, EPI_ISL_2152159, EPI_ISL_2152160, EPI_ISL_2152161, EPI_ISL_2152162, EPI_ISL_2152166, EPI_ISL_2152171, EPI_ISL_2152172, EPI_ISL_2152173, EPI_ISL_2152174, EPI_ISL_2152176, EPI_ISL_2152177, EPI_ISL_2152178, EPI_ISL_2152179, EPI_ISL_2152180, EPI_ISL_2152181, EPI_ISL_2152182, EPI_ISL_2152184, EPI_ISL_2152185, EPI_ISL_2152186, EPI_ISL_2152187, EPI_ISL_2152188, EPI_ISL_2152190, EPI_ISL_2152191, EPI_ISL_2152192, EPI_ISL_2152193, EPI_ISL_2152194, EPI_ISL_2152195, EPI_ISL_2152196, EPI_ISL_2152197, EPI_ISL_2152198, EPI_ISL_2152200, EPI_ISL_2152202, EPI_ISL_2152203, EPI_ISL_2152204, EPI_ISL_2152205, EPI_ISL_2152206, EPI_ISL_2152207, EPI_ISL_2152208, EPI_ISL_2152209, EPI_ISL_2152210, EPI_ISL_2152211, EPI_ISL_2152212, EPI_ISL_2152213, EPI_ISL_2152215, EPI_ISL_2152216, EPI_ISL_2152217, EPI_ISL_2152220, EPI_ISL_2152223, EPI_ISL_2152224, EPI_ISL_2152225, EPI_ISL_2152226, EPI_ISL_2152227, EPI_ISL_2152228, EPI_ISL_2152230, EPI_ISL_2152231, EPI_ISL_2152232, EPI_ISL_2152233, EPI_ISL_2152234, EPI_ISL_2152235, EPI_ISL_2152237, EPI_ISL_2152238, EPI_ISL_2152241, EPI_ISL_2152245, EPI_ISL_2152246, EPI_ISL_2152248, EPI_ISL_2152250, EPI_ISL_2152251, EPI_ISL_2152253, EPI_ISL_2152254, EPI_ISL_2152258, EPI_ISL_2152259, EPI_ISL_2152260, EPI_ISL_2152261, EPI_ISL_2152262, EPI_ISL_2152263, EPI_ISL_2152264, EPI_ISL_2152265, EPI_ISL_2152266, EPI_ISL_2152269, EPI_ISL_2152270, EPI_ISL_2152271, EPI_ISL_2152272, EPI_ISL_2152274, EPI_ISL_2152275, EPI_ISL_2152277, EPI_ISL_2152280, EPI_ISL_2152284, EPI_ISL_2152285, EPI_ISL_2152286, EPI_ISL_2152287, EPI_ISL_2152288, EPI_ISL_2152289, EPI_ISL_2152292, EPI_ISL_2152293, EPI_ISL_2152294, EPI_ISL_2152296, EPI_ISL_2152297, EPI_ISL_2152298, EPI_ISL_2152300, EPI_ISL_2152303, EPI_ISL_2152304, EPI_ISL_2152307, EPI_ISL_2152308, EPI_ISL_2152309, EPI_ISL_2152311, EPI_ISL_2152312, EPI_ISL_2152313, EPI_ISL_2152315, EPI_ISL_2152317, EPI_ISL_2152318, EPI_ISL_2152319, EPI_ISL_2152320, EPI_ISL_2152321, EPI_ISL_2152322, EPI_ISL_2152323, EPI_ISL_2152324, EPI_ISL_2152326, EPI_ISL_2152327, EPI_ISL_2152328, EPI_ISL_2152330, EPI_ISL_2152333, EPI_ISL_2152334, EPI_ISL_2152335, EPI_ISL_2152336, EPI_ISL_2152337, EPI_ISL_2152338, EPI_ISL_2152340, EPI_ISL_2152341, EPI_ISL_2152343, EPI_ISL_2152344, EPI_ISL_2152345, EPI_ISL_2152346, EPI_ISL_2152347, EPI_ISL_2152348, EPI_ISL_2152349, EPI_ISL_2152351, EPI_ISL_2152352, EPI_ISL_2152353, EPI_ISL_2152354, EPI_ISL_2152355, EPI_ISL_2152356, EPI_ISL_2152357, EPI_ISL_2152358, EPI_ISL_2152360, EPI_ISL_3007519, EPI_ISL_3007520, EPI_ISL_3007521, EPI_ISL_3007522, EPI_ISL_3007523, EPI_ISL_3007524, EPI_ISL_3007525, EPI_ISL_6032418, EPI_ISL_6032419, EPI_ISL_6032420, EPI_ISL_6032421, EPI_ISL_6032422, EPI_ISL_6032423, EPI_ISL_6032424, EPI_ISL_6032425, EPI_ISL_6032426, EPI_ISL_6032428, EPI_ISL_6032429, EPI_ISL_6032430, EPI_ISL_6032431, EPI_ISL_6032432, EPI_ISL_6032434, EPI_ISL_6032435, EPI_ISL_6032436, EPI_ISL_6032437, EPI_ISL_6032439, EPI_ISL_6032440, EPI_ISL_6032441, EPI_ISL_6032442, EPI_ISL_6032444, EPI_ISL_6032445, EPI_ISL_6032446, EPI_ISL_6032447, EPI_ISL_6032448, EPI_ISL_6032449, EPI_ISL_6032450, EPI_ISL_6032451, EPI_ISL_6032454, EPI_ISL_6032455, EPI_ISL_6032456, EPI_ISL_6032457, EPI_ISL_6032458, EPI_ISL_6032459, EPI_ISL_6032460, EPI_ISL_6032461, EPI_ISL_6032462, EPI_ISL_6032463, EPI_ISL_6032487, EPI_ISL_6032488, EPI_ISL_6032489, EPI_ISL_6032490, EPI_ISL_6032491, EPI_ISL_6032492, EPI_ISL_6032493, EPI_ISL_6032494, EPI_ISL_6032495, EPI_ISL_6032496, EPI_ISL_6032497, EPI_ISL_6032498, EPI_ISL_6032504, EPI_ISL_6032505, EPI_ISL_6032506, EPI_ISL_6032507, EPI_ISL_6032508, EPI_ISL_6032509, EPI_ISL_6032510, EPI_ISL_6032512, EPI_ISL_6032513, EPI_ISL_6032514, EPI_ISL_6032515, EPI_ISL_6032516, EPI_ISL_6032517, EPI_ISL_6032518, EPI_ISL_6032519, EPI_ISL_6032520, EPI_ISL_6032521, EPI_ISL_6032522, EPI_ISL_6032523, EPI_ISL_6032524, EPI_ISL_6032525, EPI_ISL_6032526, EPI_ISL_6032527, EPI_ISL_6032528, EPI_ISL_6032529, EPI_ISL_6032530, EPI_ISL_6032531, EPI_ISL_6032532, EPI_ISL_6032533, EPI_ISL_6032534, EPI_ISL_6032535, EPI_ISL_6032536, EPI_ISL_6032537, EPI_ISL_6032538, EPI_ISL_6032539, EPI_ISL_6032540, EPI_ISL_6032541, EPI_ISL_6032542, EPI_ISL_6032543, EPI_ISL_6032544, EPI_ISL_6032545, EPI_ISL_6032546, EPI_ISL_6032547, EPI_ISL_6032548, EPI_ISL_6032549, EPI_ISL_6032550, EPI_ISL_6032551, EPI_ISL_6032552, EPI_ISL_6032553, EPI_ISL_6032554, EPI_ISL_6032555, EPI_ISL_6032556, EPI_ISL_6032557, EPI_ISL_6032558, EPI_ISL_6032559, EPI_ISL_6032560, EPI_ISL_6032561, EPI_ISL_6032562, EPI_ISL_6032563, EPI_ISL_6032564, EPI_ISL_6032565, EPI_ISL_6032566, EPI_ISL_6032567, EPI_ISL_6032568, EPI_ISL_6032569, EPI_ISL_6032570, EPI_ISL_6032571, EPI_ISL_6032572, EPI_ISL_6032574, EPI_ISL_6032575, EPI_ISL_6032576, EPI_ISL_6032577, EPI_ISL_6032578, EPI_ISL_6032579, EPI_ISL_6032580, EPI_ISL_6032581, EPI_ISL_6032582, EPI_ISL_6032583, EPI_ISL_6032584, EPI_ISL_6032585, EPI_ISL_6032586, EPI_ISL_6032587, EPI_ISL_6032588, EPI_ISL_6032589, EPI_ISL_6032590, EPI_ISL_6032591, EPI_ISL_6032592, EPI_ISL_6032593, EPI_ISL_6032594, EPI_ISL_6032595, EPI_ISL_6032597, EPI_ISL_6032598, EPI_ISL_6032599, EPI_ISL_6032600, EPI_ISL_6032601, EPI_ISL_6032602, EPI_ISL_6032603, EPI_ISL_6032604, EPI_ISL_6032605, EPI_ISL_6032606, EPI_ISL_6032608, EPI_ISL_6032609, EPI_ISL_6032610, EPI_ISL_6032611, EPI_ISL_6032612, EPI_ISL_6032613, EPI_ISL_6032614, EPI_ISL_6032615, EPI_ISL_6032616, EPI_ISL_6032617, EPI_ISL_6032618, EPI_ISL_6032619, EPI_ISL_6032620, EPI_ISL_6032621, EPI_ISL_6032622, EPI_ISL_6032623, EPI_ISL_6032624, EPI_ISL_6032625, EPI_ISL_6032626, EPI_ISL_6032627, EPI_ISL_6032628, EPI_ISL_6032629, EPI_ISL_6032630, EPI_ISL_6032631, EPI_ISL_6032632, EPI_ISL_6032633, EPI_ISL_6032634, EPI_ISL_6032635, EPI_ISL_6032636, EPI_ISL_6032637, EPI_ISL_6032639, EPI_ISL_6032640, EPI_ISL_6032641, EPI_ISL_6032642, EPI_ISL_6032644, EPI_ISL_6032645, EPI_ISL_6032646, EPI_ISL_6032647, EPI_ISL_6032648, EPI_ISL_6032649, EPI_ISL_6032650, EPI_ISL_6032651, EPI_ISL_6032652, EPI_ISL_6032653, EPI_ISL_6032654, EPI_ISL_6032655, EPI_ISL_6032656, EPI_ISL_6032657, EPI_ISL_6032658, EPI_ISL_6032659, EPI_ISL_6032660, EPI_ISL_6032662, EPI_ISL_6032663, EPI_ISL_6032664, EPI_ISL_6032665, EPI_ISL_6032666, EPI_ISL_6032667, EPI_ISL_6032668, EPI_ISL_6032669, EPI_ISL_6032670, EPI_ISL_6032671, EPI_ISL_6032673, EPI_ISL_6032674, EPI_ISL_6032675, EPI_ISL_6032676, EPI_ISL_6032677, EPI_ISL_6032678, EPI_ISL_6032679, EPI_ISL_6032680, EPI_ISL_6032682, EPI_ISL_6032683, EPI_ISL_6032684, EPI_ISL_6032685, EPI_ISL_6032686, EPI_ISL_6032687, EPI_ISL_6032689, EPI_ISL_6032691, EPI_ISL_6032692, EPI_ISL_6032695, EPI_ISL_6032700, EPI_ISL_6032704, EPI_ISL_6032710, EPI_ISL_6032711, EPI_ISL_6032713, EPI_ISL_6032718, EPI_ISL_6032722, EPI_ISL_6032723, EPI_ISL_6032724, EPI_ISL_6032725, EPI_ISL_6032727, EPI_ISL_6032728, EPI_ISL_6032732, EPI_ISL_6032738, EPI_ISL_6032739, EPI_ISL_6032740, EPI_ISL_6032741, EPI_ISL_6032743, EPI_ISL_6032744, EPI_ISL_6032747, EPI_ISL_6032750, EPI_ISL_6032753, EPI_ISL_6032757, EPI_ISL_6032759, EPI_ISL_6032761, EPI_ISL_6032762, EPI_ISL_6032763, EPI_ISL_6032764, EPI_ISL_6032766, EPI_ISL_6032767, EPI_ISL_6032771, EPI_ISL_6032772, EPI_ISL_6032775, EPI_ISL_6032777, EPI_ISL_6032795, EPI_ISL_6032813, EPI_ISL_6032815, EPI_ISL_6032821, EPI_ISL_6032828, EPI_ISL_6032829, EPI_ISL_6032830, EPI_ISL_6032831, EPI_ISL_6032832, EPI_ISL_6032833, EPI_ISL_6032834, EPI_ISL_6032835, EPI_ISL_6032836, EPI_ISL_6032837, EPI_ISL_6032838, EPI_ISL_6032839, EPI_ISL_6032840, EPI_ISL_6032841, EPI_ISL_6032842, EPI_ISL_6032843, EPI_ISL_6032844, EPI_ISL_6032845, EPI_ISL_6032846, EPI_ISL_6032847, EPI_ISL_6032848, EPI_ISL_6032849, EPI_ISL_6032850, EPI_ISL_6032851, EPI_ISL_6032852, EPI_ISL_6032853, EPI_ISL_6032854, EPI_ISL_6032855, EPI_ISL_6032856, EPI_ISL_6032857, EPI_ISL_6032858, EPI_ISL_6032859, EPI_ISL_6032860, EPI_ISL_6032861, EPI_ISL_6032862, EPI_ISL_6032863, EPI_ISL_6032864, EPI_ISL_6032865, EPI_ISL_6032866, EPI_ISL_6032868, EPI_ISL_6032870, EPI_ISL_6032872, EPI_ISL_6032873, EPI_ISL_6032874, EPI_ISL_6032875, EPI_ISL_6032876, EPI_ISL_6032877, EPI_ISL_6032878, EPI_ISL_6032879, EPI_ISL_6032880, EPI_ISL_6032881, EPI_ISL_6032882, EPI_ISL_6032883, EPI_ISL_6032884, EPI_ISL_6032885, EPI_ISL_6032886, EPI_ISL_6032887, EPI_ISL_6032888, EPI_ISL_6032889, EPI_ISL_6032890, EPI_ISL_6032891, EPI_ISL_6032892, EPI_ISL_6032893, EPI_ISL_6032894, EPI_ISL_6032895, EPI_ISL_6032896, EPI_ISL_6032897, EPI_ISL_6032898, EPI_ISL_6032899, EPI_ISL_6032900, EPI_ISL_6032901, EPI_ISL_6032902, EPI_ISL_6032903, EPI_ISL_6032904, EPI_ISL_6032905, EPI_ISL_6032906, EPI_ISL_6032907, EPI_ISL_6032908, EPI_ISL_6032909, EPI_ISL_6032910, EPI_ISL_6032911, EPI_ISL_6032912, EPI_ISL_6032913, EPI_ISL_6032914, EPI_ISL_6032915, EPI_ISL_6032916, EPI_ISL_6032917, EPI_ISL_6032918, EPI_ISL_6032919, EPI_ISL_6032920, EPI_ISL_6032921, EPI_ISL_6032922, EPI_ISL_6032923, EPI_ISL_6032924, EPI_ISL_6032925, EPI_ISL_6032926, EPI_ISL_6032928, EPI_ISL_6032929, EPI_ISL_6032930, EPI_ISL_6032931, EPI_ISL_6032932, EPI_ISL_6032933, EPI_ISL_6032935, EPI_ISL_6032936, EPI_ISL_6032937, EPI_ISL_6032938, EPI_ISL_6032939, EPI_ISL_6032940, EPI_ISL_6032941, EPI_ISL_6032942, EPI_ISL_6032943, EPI_ISL_6032944, EPI_ISL_6032945, EPI_ISL_6032946, EPI_ISL_6032947, EPI_ISL_6032948, EPI_ISL_6032949, EPI_ISL_6032951, EPI_ISL_6032952, EPI_ISL_6032953, EPI_ISL_6032954, EPI_ISL_6032955, EPI_ISL_6032956, EPI_ISL_6032958, EPI_ISL_6032959, EPI_ISL_6032960, EPI_ISL_6032962, EPI_ISL_6032969, EPI_ISL_6032972, EPI_ISL_6032975, EPI_ISL_6032987, EPI_ISL_6032991, EPI_ISL_6032993, EPI_ISL_6032996, EPI_ISL_6032997, EPI_ISL_6032998, EPI_ISL_6032999, EPI_ISL_6033000, EPI_ISL_6033001, EPI_ISL_6033002, EPI_ISL_6033003, EPI_ISL_6033004, EPI_ISL_6033005, EPI_ISL_6033006, EPI_ISL_6033007, EPI_ISL_6033008, EPI_ISL_6033009, EPI_ISL_6033010, EPI_ISL_6033011, EPI_ISL_6033012, EPI_ISL_6033013, EPI_ISL_6033014, EPI_ISL_6033015, EPI_ISL_6033016, EPI_ISL_6033017, EPI_ISL_6033018, EPI_ISL_6033019, EPI_ISL_6033020, EPI_ISL_6033021, EPI_ISL_6033022, EPI_ISL_6033023, EPI_ISL_6033024, EPI_ISL_6033025, EPI_ISL_6033026, EPI_ISL_6033027, EPI_ISL_6033028, EPI_ISL_6033029, EPI_ISL_6033030, EPI_ISL_6033031, EPI_ISL_6033033, EPI_ISL_6033035, EPI_ISL_6033036, EPI_ISL_6033037, EPI_ISL_6033038, EPI_ISL_6033040, EPI_ISL_6033041, EPI_ISL_6033044, EPI_ISL_6033053, EPI_ISL_6033054, EPI_ISL_6033055, EPI_ISL_6033056, EPI_ISL_6033057, EPI_ISL_6033059, EPI_ISL_6033060, EPI_ISL_6033061, EPI_ISL_6033062, EPI_ISL_6033063, EPI_ISL_6033064, EPI_ISL_6033065, EPI_ISL_6033066, EPI_ISL_6033067, EPI_ISL_6033068, EPI_ISL_6033069, EPI_ISL_6033070, EPI_ISL_6033071, EPI_ISL_6033072, EPI_ISL_6033073, EPI_ISL_6033074, EPI_ISL_6033075, EPI_ISL_6033076, EPI_ISL_6033077, EPI_ISL_6033078, EPI_ISL_6033079, EPI_ISL_6033081, EPI_ISL_6033084, EPI_ISL_6033085, EPI_ISL_6033086, EPI_ISL_6033087, EPI_ISL_6033088, EPI_ISL_6033089, EPI_ISL_6033090, EPI_ISL_6033091, EPI_ISL_6033092, EPI_ISL_6033093, EPI_ISL_6033094, EPI_ISL_6033095, EPI_ISL_6033096, EPI_ISL_6033098, EPI_ISL_6033099, EPI_ISL_6033100, EPI_ISL_6033102, EPI_ISL_6033103, EPI_ISL_6033104, EPI_ISL_6033105, EPI_ISL_6033106, EPI_ISL_6033107, EPI_ISL_6033108, EPI_ISL_6033109, EPI_ISL_6033112, EPI_ISL_6033113, EPI_ISL_6033114, EPI_ISL_6033116, EPI_ISL_6033117, EPI_ISL_6033118, EPI_ISL_6033119, EPI_ISL_6033120, EPI_ISL_6033121, EPI_ISL_6033122, EPI_ISL_6033124, EPI_ISL_6033127, EPI_ISL_6033129, EPI_ISL_6033134, EPI_ISL_6328414, EPI_ISL_6328415, EPI_ISL_6328416, EPI_ISL_6328418, EPI_ISL_6328419, EPI_ISL_6328420, EPI_ISL_6328421, EPI_ISL_6328422, EPI_ISL_6328423, EPI_ISL_6328424, EPI_ISL_6328425, EPI_ISL_6328426, EPI_ISL_6328427, EPI_ISL_6328428, EPI_ISL_6328430, EPI_ISL_6328431, EPI_ISL_6328432, EPI_ISL_6328433, EPI_ISL_6328434, EPI_ISL_6328435, EPI_ISL_6328436, EPI_ISL_6328439, EPI_ISL_6328442, EPI_ISL_6328443, EPI_ISL_6328444, EPI_ISL_6328446, EPI_ISL_6328447, EPI_ISL_6328449, EPI_ISL_6328450, EPI_ISL_6328452, EPI_ISL_6328454, EPI_ISL_6328455, EPI_ISL_6328457, EPI_ISL_6328465, EPI_ISL_6328472, EPI_ISL_6328473, EPI_ISL_6328474, EPI_ISL_6328475, EPI_ISL_6328476, EPI_ISL_6328477, EPI_ISL_6328478, EPI_ISL_6328479, EPI_ISL_6328480, EPI_ISL_6328481, EPI_ISL_6328482, EPI_ISL_6328483, EPI_ISL_6328484, EPI_ISL_6328486, EPI_ISL_6328487, EPI_ISL_6328488, EPI_ISL_6328489, EPI_ISL_6328490, EPI_ISL_6328491, EPI_ISL_6328492, EPI_ISL_6328493, EPI_ISL_6328494, EPI_ISL_6328495, EPI_ISL_6328496, EPI_ISL_6328497, EPI_ISL_6328498, EPI_ISL_6328499, EPI_ISL_6328500, EPI_ISL_6328501, EPI_ISL_6328502, EPI_ISL_6328503, EPI_ISL_6328504, EPI_ISL_6328505, EPI_ISL_6328506, EPI_ISL_6328507, EPI_ISL_6328508, EPI_ISL_6328509, EPI_ISL_6328510, EPI_ISL_6328511, EPI_ISL_6328512, EPI_ISL_6328513, EPI_ISL_6328515, EPI_ISL_6328516, EPI_ISL_6328517, EPI_ISL_6328518, EPI_ISL_6328519, EPI_ISL_6328520, EPI_ISL_6328521, EPI_ISL_6328522, EPI_ISL_6328523, EPI_ISL_6328524, EPI_ISL_6328525, EPI_ISL_6328526, EPI_ISL_6328528, EPI_ISL_6328529, EPI_ISL_6328530, EPI_ISL_6328531, EPI_ISL_6328532, EPI_ISL_6328533, EPI_ISL_6328534, EPI_ISL_6328535, EPI_ISL_6328536, EPI_ISL_6328537, EPI_ISL_6328538, EPI_ISL_6328539, EPI_ISL_6328540, EPI_ISL_6328541, EPI_ISL_6328542, EPI_ISL_6328543, EPI_ISL_6328544, EPI_ISL_6328546, EPI_ISL_6328547, EPI_ISL_6328548, EPI_ISL_6328549, EPI_ISL_6328550, EPI_ISL_6328553, EPI_ISL_6328554, EPI_ISL_6328555, EPI_ISL_6328556, EPI_ISL_6328557, EPI_ISL_6328558, EPI_ISL_6328559, EPI_ISL_6328560, EPI_ISL_6328561, EPI_ISL_6328562, EPI_ISL_6328563, EPI_ISL_6328564, EPI_ISL_6328565, EPI_ISL_6328566, EPI_ISL_6328567, EPI_ISL_6328568, EPI_ISL_6328569, EPI_ISL_6328570, EPI_ISL_6328571, EPI_ISL_6328572, EPI_ISL_6328573, EPI_ISL_6328574, EPI_ISL_6328575, EPI_ISL_6328576, EPI_ISL_6328577, EPI_ISL_6328578, EPI_ISL_6328579, EPI_ISL_6328580, EPI_ISL_6328581, EPI_ISL_6328582, EPI_ISL_6328583, EPI_ISL_6328585, EPI_ISL_6328586, EPI_ISL_6328587, EPI_ISL_6328588, EPI_ISL_6328589, EPI_ISL_6328590, EPI_ISL_6328591, EPI_ISL_6328592, EPI_ISL_6328593, EPI_ISL_6328594, EPI_ISL_6328595, EPI_ISL_6328596, EPI_ISL_6328597, EPI_ISL_6328598, EPI_ISL_6328599, EPI_ISL_6328600, EPI_ISL_6328601, EPI_ISL_6328602, EPI_ISL_6328603, EPI_ISL_6328604, EPI_ISL_6328605, EPI_ISL_6328606, EPI_ISL_6328607, EPI_ISL_6328608, EPI_ISL_6328609, EPI_ISL_6328610, EPI_ISL_6328611, EPI_ISL_6328612, EPI_ISL_6328613, EPI_ISL_6328614, EPI_ISL_6328615, EPI_ISL_6328616, EPI_ISL_6328617, EPI_ISL_6328618, EPI_ISL_6328619, EPI_ISL_6328621, EPI_ISL_6328622, EPI_ISL_6328623, EPI_ISL_6328624, EPI_ISL_6328625, EPI_ISL_6328626, EPI_ISL_6328627, EPI_ISL_6328628, EPI_ISL_6328629, EPI_ISL_6328630, EPI_ISL_6328631, EPI_ISL_6328632, EPI_ISL_6328633, EPI_ISL_6328634, EPI_ISL_6328635, EPI_ISL_6328636, EPI_ISL_6328637, EPI_ISL_6328638, EPI_ISL_6328639, EPI_ISL_6328640, EPI_ISL_6328641, EPI_ISL_6328642, EPI_ISL_6328643, EPI_ISL_6328644, EPI_ISL_6328645, EPI_ISL_6328646, EPI_ISL_6328647, EPI_ISL_6328648, EPI_ISL_6328649, EPI_ISL_6328650, EPI_ISL_6328651, EPI_ISL_6328652, EPI_ISL_6328653, EPI_ISL_6328654, EPI_ISL_6328655, EPI_ISL_6328656, EPI_ISL_6328657, EPI_ISL_6328658, EPI_ISL_6328659, EPI_ISL_6328660, EPI_ISL_6328661, EPI_ISL_6328662, EPI_ISL_6328663, EPI_ISL_6328664, EPI_ISL_6328665, EPI_ISL_6328666, EPI_ISL_6328667, EPI_ISL_6328668, EPI_ISL_6328669, EPI_ISL_6328670, EPI_ISL_6328671, EPI_ISL_6328672, EPI_ISL_6328673, EPI_ISL_6328674, EPI_ISL_6328675, EPI_ISL_6328676, EPI_ISL_6328677, EPI_ISL_6328678, EPI_ISL_6328679, EPI_ISL_6328680, EPI_ISL_6328681, EPI_ISL_6328682, EPI_ISL_6328683, EPI_ISL_6328684, EPI_ISL_6328685, EPI_ISL_6328690, EPI_ISL_6328691, EPI_ISL_6328692, EPI_ISL_6328693, EPI_ISL_6328694, EPI_ISL_6328695, EPI_ISL_6328698, EPI_ISL_6328705, EPI_ISL_6328722, EPI_ISL_6328727, EPI_ISL_6328729, EPI_ISL_6328732, EPI_ISL_6328738, EPI_ISL_6328739, EPI_ISL_6328741, EPI_ISL_6328742, EPI_ISL_6328747, EPI_ISL_6328748, EPI_ISL_6328751, EPI_ISL_6328755, EPI_ISL_6328756, EPI_ISL_6328758, EPI_ISL_6328767, EPI_ISL_6328771, EPI_ISL_6328774, EPI_ISL_6328775, EPI_ISL_6328780, EPI_ISL_6328781, EPI_ISL_6328784, EPI_ISL_6328786, EPI_ISL_6328791, EPI_ISL_6328793, EPI_ISL_6328798, EPI_ISL_6328800, EPI_ISL_6328801, EPI_ISL_6328803, EPI_ISL_6328804, EPI_ISL_6328808, EPI_ISL_6328811, EPI_ISL_6328812, EPI_ISL_6328813, EPI_ISL_6328815, EPI_ISL_6328816, EPI_ISL_6328817, EPI_ISL_6328818, EPI_ISL_6328819, EPI_ISL_6328820, EPI_ISL_6328821, EPI_ISL_6328822, EPI_ISL_6328823, EPI_ISL_6328824, EPI_ISL_6328825, EPI_ISL_6328826, EPI_ISL_6328827, EPI_ISL_6328828, EPI_ISL_6328829, EPI_ISL_6328830, EPI_ISL_6328831, EPI_ISL_6328832, EPI_ISL_6328833, EPI_ISL_6328834, EPI_ISL_6328835, EPI_ISL_6328836, EPI_ISL_6328837, EPI_ISL_6328838, EPI_ISL_6328839, EPI_ISL_6328840, EPI_ISL_6328841, EPI_ISL_6328842, EPI_ISL_6328843, EPI_ISL_6328844, EPI_ISL_6328845, EPI_ISL_6328846, EPI_ISL_6328847, EPI_ISL_6328848, EPI_ISL_6328849, EPI_ISL_6328850, EPI_ISL_6328851, EPI_ISL_6328852, EPI_ISL_6328853, EPI_ISL_6328854, EPI_ISL_6328855, EPI_ISL_6328856, EPI_ISL_6328857, EPI_ISL_6328858, EPI_ISL_6328859, EPI_ISL_6328860, EPI_ISL_6328861, EPI_ISL_6328862, EPI_ISL_6328863, EPI_ISL_6328864, EPI_ISL_6328865, EPI_ISL_6328866, EPI_ISL_6328867, EPI_ISL_6328868, EPI_ISL_6328869, EPI_ISL_6328871, EPI_ISL_6328872, EPI_ISL_6328873, EPI_ISL_6328874, EPI_ISL_6328876, EPI_ISL_6328877, EPI_ISL_6328878, EPI_ISL_6328879, EPI_ISL_6328880, EPI_ISL_6328881, EPI_ISL_6328882, EPI_ISL_6328883, EPI_ISL_6328884, EPI_ISL_6328885, EPI_ISL_6328886, EPI_ISL_6328887, EPI_ISL_6328888, EPI_ISL_6328890, EPI_ISL_6328891, EPI_ISL_6328892, EPI_ISL_6328893, EPI_ISL_6328896, EPI_ISL_6328897, EPI_ISL_6328898, EPI_ISL_6328899, EPI_ISL_6328900, EPI_ISL_6328901, EPI_ISL_6328903, EPI_ISL_6328904, EPI_ISL_6328905, EPI_ISL_6328906, EPI_ISL_6328907, EPI_ISL_6328908, EPI_ISL_6328909, EPI_ISL_6328910, EPI_ISL_6328911, EPI_ISL_6328912, EPI_ISL_6328913, EPI_ISL_6328915, EPI_ISL_6328916, EPI_ISL_6328917, EPI_ISL_6328918, EPI_ISL_6328919, EPI_ISL_6328920, EPI_ISL_6328921, EPI_ISL_6328922, EPI_ISL_6328923, EPI_ISL_6328924, EPI_ISL_6328925, EPI_ISL_6328926, EPI_ISL_6328927, EPI_ISL_6328928, EPI_ISL_6328929, EPI_ISL_6328930, EPI_ISL_6328931, EPI_ISL_6328932, EPI_ISL_6328933, EPI_ISL_6328934, EPI_ISL_6328935, EPI_ISL_6328936, EPI_ISL_6328937, EPI_ISL_6328938, EPI_ISL_6328939, EPI_ISL_6328940, EPI_ISL_6328943, EPI_ISL_6328944, EPI_ISL_6328945, EPI_ISL_6328946, EPI_ISL_6328947, EPI_ISL_6328948, EPI_ISL_6328949, EPI_ISL_6328950, EPI_ISL_6328951, EPI_ISL_6328952, EPI_ISL_6328953, EPI_ISL_6328954, EPI_ISL_6328956, EPI_ISL_6328957, EPI_ISL_6328958, EPI_ISL_6328959, EPI_ISL_6328960, EPI_ISL_6328962, EPI_ISL_6328963, EPI_ISL_6328964, EPI_ISL_6328967, EPI_ISL_6328969, EPI_ISL_6328972, EPI_ISL_6328977, EPI_ISL_6328984, EPI_ISL_6328988, EPI_ISL_6328990, EPI_ISL_6328991, EPI_ISL_6328996, EPI_ISL_6328998, EPI_ISL_6329001, EPI_ISL_6329004, EPI_ISL_6329007, EPI_ISL_6329009, EPI_ISL_6329010, EPI_ISL_6329011, EPI_ISL_6329012, EPI_ISL_6329013, EPI_ISL_6329014, EPI_ISL_6329015, EPI_ISL_6329016, EPI_ISL_6329017, EPI_ISL_6329018, EPI_ISL_6329019, EPI_ISL_6329020, EPI_ISL_6329021, EPI_ISL_6329022, EPI_ISL_6329023, EPI_ISL_6329024, EPI_ISL_6329025, EPI_ISL_6329026, EPI_ISL_6329027, EPI_ISL_6329028, EPI_ISL_6329030, EPI_ISL_6329031, EPI_ISL_6329032, EPI_ISL_6329033, EPI_ISL_6329034, EPI_ISL_6329035, EPI_ISL_6329036, EPI_ISL_6329044, EPI_ISL_6329052, EPI_ISL_6329054, EPI_ISL_6329057, EPI_ISL_6329058, EPI_ISL_6329060, EPI_ISL_6329061, EPI_ISL_6329062, EPI_ISL_6329063, EPI_ISL_6329064, EPI_ISL_6329066, EPI_ISL_6329067, EPI_ISL_6329068, EPI_ISL_6329074, EPI_ISL_6329075, EPI_ISL_6329077, EPI_ISL_6329078, EPI_ISL_6329079, EPI_ISL_6329080, EPI_ISL_6329081, EPI_ISL_6329083, EPI_ISL_6329084, EPI_ISL_6329085, EPI_ISL_6329086, EPI_ISL_6329087, EPI_ISL_6329089, EPI_ISL_6329092, EPI_ISL_6329093, EPI_ISL_6329094, EPI_ISL_6329095, EPI_ISL_6329096, EPI_ISL_6329099, EPI_ISL_6329101, EPI_ISL_6329102, EPI_ISL_6329104, EPI_ISL_6329105, EPI_ISL_6329106, EPI_ISL_6329108, EPI_ISL_6329109, EPI_ISL_6329110, EPI_ISL_6329111, EPI_ISL_6329112, EPI_ISL_6329113, EPI_ISL_6329114, EPI_ISL_6329116, EPI_ISL_6329118, EPI_ISL_6329119, EPI_ISL_6329120, EPI_ISL_6329121, EPI_ISL_6329123, EPI_ISL_6329124, EPI_ISL_6329125, EPI_ISL_6329128, EPI_ISL_6329129, EPI_ISL_6329130, EPI_ISL_6329131, EPI_ISL_6329132, EPI_ISL_6329135, EPI_ISL_6329136, EPI_ISL_6329137
Viollier AG	Department of Biosystems Science and Engineering, ETH Zürich	Christian Beisel et al	EPI_ISL_451668, EPI_ISL_451669, EPI_ISL_451670, EPI_ISL_451671, EPI_ISL_451672, EPI_ISL_451674, EPI_ISL_451675, EPI_ISL_451676, EPI_ISL_451677, EPI_ISL_451678, EPI_ISL_451680, EPI_ISL_451681, EPI_ISL_451682, EPI_ISL_451683, EPI_ISL_451684, EPI_ISL_451685, EPI_ISL_451686, EPI_ISL_451687, EPI_ISL_451688, EPI_ISL_451689, EPI_ISL_451690, EPI_ISL_451691, EPI_ISL_451693, EPI_ISL_451694, EPI_ISL_451695, EPI_ISL_451696, EPI_ISL_451697, EPI_ISL_451698, EPI_ISL_451700, EPI_ISL_451701, EPI_ISL_451703, EPI_ISL_451704, EPI_ISL_451705, EPI_ISL_451707, EPI_ISL_451708, EPI_ISL_451709, EPI_ISL_451710, EPI_ISL_451711, EPI_ISL_451712, EPI_ISL_451714, EPI_ISL_451715, EPI_ISL_451717, EPI_ISL_451718, EPI_ISL_451719, EPI_ISL_451720, EPI_ISL_451721, EPI_ISL_451722, EPI_ISL_451723, EPI_ISL_451724, EPI_ISL_451725, EPI_ISL_451726, EPI_ISL_451727, EPI_ISL_451728, EPI_ISL_451729, EPI_ISL_451730, EPI_ISL_451731, EPI_ISL_451732, EPI_ISL_451733, EPI_ISL_451734, EPI_ISL_451735, EPI_ISL_451736, EPI_ISL_451737, EPI_ISL_451738, EPI_ISL_451739, EPI_ISL_451740, EPI_ISL_451741, EPI_ISL_451742, EPI_ISL_451743, EPI_ISL_451744, EPI_ISL_451745, EPI_ISL_451746, EPI_ISL_451748, EPI_ISL_451749, EPI_ISL_451750, EPI_ISL_451752, EPI_ISL_451753, EPI_ISL_451756, EPI_ISL_451757, EPI_ISL_451758, EPI_ISL_451760, EPI_ISL_451761, EPI_ISL_451763, EPI_ISL_451764, EPI_ISL_451765, EPI_ISL_451767, EPI_ISL_451769, EPI_ISL_451770, EPI_ISL_451771, EPI_ISL_451772, EPI_ISL_451773, EPI_ISL_451775, EPI_ISL_451776, EPI_ISL_451777, EPI_ISL_451778, EPI_ISL_451779, EPI_ISL_451780, EPI_ISL_451781, EPI_ISL_451782, EPI_ISL_451784, EPI_ISL_451785, EPI_ISL_451786, EPI_ISL_451787, EPI_ISL_451788, EPI_ISL_451789, EPI_ISL_451790, EPI_ISL_451791, EPI_ISL_451792, EPI_ISL_451793, EPI_ISL_451794, EPI_ISL_451795, EPI_ISL_451796, EPI_ISL_451797, EPI_ISL_451798, EPI_ISL_451799, EPI_ISL_451800, EPI_ISL_451801, EPI_ISL_451802, EPI_ISL_451803, EPI_ISL_451804, EPI_ISL_451806, EPI_ISL_451808, EPI_ISL_451809, EPI_ISL_451810, EPI_ISL_451812, EPI_ISL_451813, EPI_ISL_451815, EPI_ISL_451816, EPI_ISL_451817, EPI_ISL_451818, EPI_ISL_451819, EPI_ISL_451820, EPI_ISL_451821, EPI_ISL_451822, EPI_ISL_451823, EPI_ISL_451824, EPI_ISL_451826, EPI_ISL_451827, EPI_ISL_451829, EPI_ISL_451830, EPI_ISL_451831, EPI_ISL_451832, EPI_ISL_451833, EPI_ISL_451834, EPI_ISL_451835, EPI_ISL_451836, EPI_ISL_451837, EPI_ISL_451838, EPI_ISL_451839, EPI_ISL_451840, EPI_ISL_451842, EPI_ISL_451843, EPI_ISL_451844, EPI_ISL_451845, EPI_ISL_451847, EPI_ISL_451848, EPI_ISL_451849, EPI_ISL_451850, EPI_ISL_451851, EPI_ISL_451852, EPI_ISL_451853, EPI_ISL_451854, EPI_ISL_451855, EPI_ISL_451856, EPI_ISL_451857, EPI_ISL_451859, EPI_ISL_451860, EPI_ISL_451861, EPI_ISL_451862, EPI_ISL_451863, EPI_ISL_451864, EPI_ISL_451865, EPI_ISL_451866, EPI_ISL_451867, EPI_ISL_451868, EPI_ISL_451869, EPI_ISL_451870, EPI_ISL_451873, EPI_ISL_451874, EPI_ISL_451875, EPI_ISL_451876, EPI_ISL_451877, EPI_ISL_451878, EPI_ISL_451879, EPI_ISL_451880, EPI_ISL_451881, EPI_ISL_451882, EPI_ISL_451883, EPI_ISL_451884, EPI_ISL_451885, EPI_ISL_451886, EPI_ISL_451887, EPI_ISL_451888, EPI_ISL_451889, EPI_ISL_451890, EPI_ISL_451891, EPI_ISL_451892, EPI_ISL_451893, EPI_ISL_451894, EPI_ISL_451897, EPI_ISL_451900, EPI_ISL_451902, EPI_ISL_451905, EPI_ISL_451906, EPI_ISL_451907, EPI_ISL_451908, EPI_ISL_451909, EPI_ISL_451910, EPI_ISL_451911, EPI_ISL_451912, EPI_ISL_451913, EPI_ISL_451914, EPI_ISL_451915, EPI_ISL_451916, EPI_ISL_468202, EPI_ISL_468203, EPI_ISL_468204, EPI_ISL_468207, EPI_ISL_468209, EPI_ISL_468210, EPI_ISL_468211, EPI_ISL_468212, EPI_ISL_468213, EPI_ISL_468215, EPI_ISL_468216, EPI_ISL_468218, EPI_ISL_468219, EPI_ISL_468220, EPI_ISL_468222, EPI_ISL_468224, EPI_ISL_468225, EPI_ISL_468226, EPI_ISL_468227, EPI_ISL_468228, EPI_ISL_468229, EPI_ISL_468230, EPI_ISL_468231, EPI_ISL_468232, EPI_ISL_468233, EPI_ISL_468234, EPI_ISL_468235, EPI_ISL_468236, EPI_ISL_468237, EPI_ISL_468238, EPI_ISL_468239, EPI_ISL_468240, EPI_ISL_468241, EPI_ISL_468242, EPI_ISL_468243, EPI_ISL_468244, EPI_ISL_468245, EPI_ISL_468246, EPI_ISL_468247, EPI_ISL_468248, EPI_ISL_468250, EPI_ISL_468251, EPI_ISL_468252, EPI_ISL_468253, EPI_ISL_468254, EPI_ISL_468255, EPI_ISL_468256, EPI_ISL_468257, EPI_ISL_468258, EPI_ISL_468259, EPI_ISL_468260, EPI_ISL_468262, EPI_ISL_468263, EPI_ISL_468264, EPI_ISL_468265, EPI_ISL_468266, EPI_ISL_468267, EPI_ISL_468268, EPI_ISL_468270, EPI_ISL_468271, EPI_ISL_468272, EPI_ISL_468273, EPI_ISL_468274, EPI_ISL_468275, EPI_ISL_468276, EPI_ISL_468278, EPI_ISL_468279, EPI_ISL_468280, EPI_ISL_468281, EPI_ISL_468282, EPI_ISL_468283, EPI_ISL_468284, EPI_ISL_468285, EPI_ISL_468286, EPI_ISL_468287, EPI_ISL_468289, EPI_ISL_468290, EPI_ISL_468291, EPI_ISL_468292, EPI_ISL_468293, EPI_ISL_468294, EPI_ISL_468298, EPI_ISL_468299, EPI_ISL_468301, EPI_ISL_468302, EPI_ISL_468303, EPI_ISL_468304, EPI_ISL_476079, EPI_ISL_476080, EPI_ISL_476081, EPI_ISL_476082, EPI_ISL_476083, EPI_ISL_476084, EPI_ISL_476085, EPI_ISL_476087, EPI_ISL_476088, EPI_ISL_476089, EPI_ISL_476090, EPI_ISL_476091, EPI_ISL_476093, EPI_ISL_476094, EPI_ISL_476095, EPI_ISL_476096, EPI_ISL_476098, EPI_ISL_476099, EPI_ISL_476100, EPI_ISL_476101, EPI_ISL_476102, EPI_ISL_476103, EPI_ISL_476104, EPI_ISL_476105, EPI_ISL_476106, EPI_ISL_476107, EPI_ISL_476108, EPI_ISL_476112, EPI_ISL_476113, EPI_ISL_476114, EPI_ISL_476115, EPI_ISL_476116, EPI_ISL_476117, EPI_ISL_476118, EPI_ISL_476119, EPI_ISL_476120, EPI_ISL_476121, EPI_ISL_476122, EPI_ISL_476123, EPI_ISL_476124, EPI_ISL_476126, EPI_ISL_476127, EPI_ISL_476128, EPI_ISL_476129, EPI_ISL_476130, EPI_ISL_476131, EPI_ISL_476132, EPI_ISL_476134, EPI_ISL_486442, EPI_ISL_486443, EPI_ISL_486444, EPI_ISL_486445, EPI_ISL_486449, EPI_ISL_486450, EPI_ISL_486451, EPI_ISL_486452, EPI_ISL_486453, EPI_ISL_486454, EPI_ISL_486455, EPI_ISL_486456, EPI_ISL_486457, EPI_ISL_486458, EPI_ISL_486459, EPI_ISL_486460, EPI_ISL_486461, EPI_ISL_486462, EPI_ISL_486463, EPI_ISL_486464, EPI_ISL_486465, EPI_ISL_486466, EPI_ISL_486467, EPI_ISL_486469, EPI_ISL_486470, EPI_ISL_486471, EPI_ISL_486472, EPI_ISL_486473, EPI_ISL_486474, EPI_ISL_486475, EPI_ISL_486476, EPI_ISL_486477, EPI_ISL_486478, EPI_ISL_486479, EPI_ISL_486480, EPI_ISL_486481, EPI_ISL_486482, EPI_ISL_486483, EPI_ISL_486484, EPI_ISL_486485, EPI_ISL_486486, EPI_ISL_486487, EPI_ISL_486488, EPI_ISL_486489, EPI_ISL_486490, EPI_ISL_486491, EPI_ISL_486493, EPI_ISL_486494, EPI_ISL_486495, EPI_ISL_486496, EPI_ISL_486497, EPI_ISL_486498, EPI_ISL_486499, EPI_ISL_486501, EPI_ISL_486502, EPI_ISL_486503, EPI_ISL_486504, EPI_ISL_486505, EPI_ISL_486506, EPI_ISL_486507, EPI_ISL_486508, EPI_ISL_486509, EPI_ISL_486510, EPI_ISL_486511, EPI_ISL_486512, EPI_ISL_486513, EPI_ISL_486514, EPI_ISL_486515, EPI_ISL_486517, EPI_ISL_486518, EPI_ISL_486519, EPI_ISL_486521, EPI_ISL_486522, EPI_ISL_486525, EPI_ISL_486527, EPI_ISL_486528, EPI_ISL_486529, EPI_ISL_486530, EPI_ISL_486531, EPI_ISL_486533, EPI_ISL_486534, EPI_ISL_486536, EPI_ISL_486537, EPI_ISL_486538, EPI_ISL_489961, EPI_ISL_489962, EPI_ISL_489963, EPI_ISL_489964, EPI_ISL_489965, EPI_ISL_489966, EPI_ISL_489968, EPI_ISL_489969, EPI_ISL_489970, EPI_ISL_489971, EPI_ISL_489972, EPI_ISL_489974, EPI_ISL_489976, EPI_ISL_489977, EPI_ISL_489979, EPI_ISL_489980, EPI_ISL_489981, EPI_ISL_489982, EPI_ISL_489984, EPI_ISL_498619, EPI_ISL_498620, EPI_ISL_498621, EPI_ISL_498622, EPI_ISL_498623, EPI_ISL_498624, EPI_ISL_498625, EPI_ISL_498626, EPI_ISL_498627, EPI_ISL_500877, EPI_ISL_500879, EPI_ISL_500880, EPI_ISL_500883, EPI_ISL_500884, EPI_ISL_500886, EPI_ISL_500887, EPI_ISL_500889, EPI_ISL_500890, EPI_ISL_500891, EPI_ISL_500892, EPI_ISL_500894, EPI_ISL_500901, EPI_ISL_500902, EPI_ISL_500903, EPI_ISL_500904, EPI_ISL_500905, EPI_ISL_500906, EPI_ISL_500907, EPI_ISL_500909, EPI_ISL_500910, EPI_ISL_500911, EPI_ISL_500912, EPI_ISL_500913, EPI_ISL_500914, EPI_ISL_500915, EPI_ISL_500916, EPI_ISL_500917, EPI_ISL_500919, EPI_ISL_500920, EPI_ISL_500921, EPI_ISL_500922, EPI_ISL_500924, EPI_ISL_500928, EPI_ISL_500929, EPI_ISL_500930, EPI_ISL_500933, EPI_ISL_500934, EPI_ISL_500936, EPI_ISL_500937, EPI_ISL_500939, EPI_ISL_500940, EPI_ISL_500941, EPI_ISL_500942, EPI_ISL_500945, EPI_ISL_510690, EPI_ISL_510694, EPI_ISL_510695, EPI_ISL_510697, EPI_ISL_510698, EPI_ISL_510699, EPI_ISL_510700, EPI_ISL_510701, EPI_ISL_510702, EPI_ISL_510703, EPI_ISL_510704, EPI_ISL_510705, EPI_ISL_510706, EPI_ISL_510707, EPI_ISL_510708, EPI_ISL_510709, EPI_ISL_510710, EPI_ISL_510711, EPI_ISL_510712, EPI_ISL_510713, EPI_ISL_510714, EPI_ISL_510715, EPI_ISL_510716, EPI_ISL_510717, EPI_ISL_510718, EPI_ISL_510719, EPI_ISL_510720, EPI_ISL_510722, EPI_ISL_510724, EPI_ISL_510725, EPI_ISL_510727, EPI_ISL_510728, EPI_ISL_510729, EPI_ISL_510732, EPI_ISL_510737, EPI_ISL_510738, EPI_ISL_510739, EPI_ISL_510741, EPI_ISL_510742, EPI_ISL_510743, EPI_ISL_510744, EPI_ISL_510745, EPI_ISL_510747, EPI_ISL_510749, EPI_ISL_510750, EPI_ISL_510751, EPI_ISL_510752, EPI_ISL_510753, EPI_ISL_510754, EPI_ISL_510755, EPI_ISL_510756, EPI_ISL_510757, EPI_ISL_510759, EPI_ISL_510760, EPI_ISL_510761, EPI_ISL_510762, EPI_ISL_510763, EPI_ISL_510764, EPI_ISL_510766, EPI_ISL_510768, EPI_ISL_510769, EPI_ISL_510770, EPI_ISL_510771, EPI_ISL_510772, EPI_ISL_510774, EPI_ISL_510775, EPI_ISL_510776, EPI_ISL_510777, EPI_ISL_510778, EPI_ISL_510780, EPI_ISL_510781, EPI_ISL_510782, EPI_ISL_510783, EPI_ISL_510784, EPI_ISL_510785, EPI_ISL_510786, EPI_ISL_510787, EPI_ISL_510788, EPI_ISL_510789, EPI_ISL_510790, EPI_ISL_510791, EPI_ISL_510793, EPI_ISL_510794, EPI_ISL_510795, EPI_ISL_510796, EPI_ISL_510797, EPI_ISL_510798, EPI_ISL_510800, EPI_ISL_510801, EPI_ISL_510802, EPI_ISL_510803, EPI_ISL_510804, EPI_ISL_510805, EPI_ISL_510806, EPI_ISL_510807, EPI_ISL_510808, EPI_ISL_510809, EPI_ISL_511985, EPI_ISL_511986, EPI_ISL_511987, EPI_ISL_511989, EPI_ISL_511990, EPI_ISL_511991, EPI_ISL_511992, EPI_ISL_511993, EPI_ISL_511994, EPI_ISL_511995, EPI_ISL_511996, EPI_ISL_511997, EPI_ISL_511998, EPI_ISL_511999, EPI_ISL_512001, EPI_ISL_512002, EPI_ISL_512004, EPI_ISL_512005, EPI_ISL_512006, EPI_ISL_512007, EPI_ISL_512008, EPI_ISL_512010, EPI_ISL_512012, EPI_ISL_512014, EPI_ISL_512015, EPI_ISL_512016, EPI_ISL_512017, EPI_ISL_512018, EPI_ISL_512019, EPI_ISL_512020, EPI_ISL_512022, EPI_ISL_512023, EPI_ISL_512024, EPI_ISL_512026, EPI_ISL_512027, EPI_ISL_512029, EPI_ISL_512030, EPI_ISL_512031, EPI_ISL_512032, EPI_ISL_512033, EPI_ISL_512036, EPI_ISL_512037, EPI_ISL_512039, EPI_ISL_512042, EPI_ISL_512044, EPI_ISL_512046, EPI_ISL_512047, EPI_ISL_512048, EPI_ISL_512049, EPI_ISL_512053, EPI_ISL_512054, EPI_ISL_516552, EPI_ISL_516553, EPI_ISL_516555, EPI_ISL_516556, EPI_ISL_516558, EPI_ISL_516559, EPI_ISL_516560, EPI_ISL_516561, EPI_ISL_516562, EPI_ISL_516563, EPI_ISL_516564, EPI_ISL_516565, EPI_ISL_516566, EPI_ISL_516567, EPI_ISL_516568, EPI_ISL_516570, EPI_ISL_516571, EPI_ISL_516573, EPI_ISL_516574, EPI_ISL_516576, EPI_ISL_516577, EPI_ISL_516578, EPI_ISL_516579, EPI_ISL_516580, EPI_ISL_516581, EPI_ISL_516583, EPI_ISL_516584, EPI_ISL_516585, EPI_ISL_516586, EPI_ISL_516587, EPI_ISL_516588, EPI_ISL_516589, EPI_ISL_516590, EPI_ISL_516591, EPI_ISL_516592, EPI_ISL_516593, EPI_ISL_516594, EPI_ISL_516595, EPI_ISL_516599, EPI_ISL_516601, EPI_ISL_516602, EPI_ISL_516603, EPI_ISL_516605, EPI_ISL_516606, EPI_ISL_516607, EPI_ISL_523857, EPI_ISL_523858, EPI_ISL_523861, EPI_ISL_523866, EPI_ISL_523868, EPI_ISL_523869, EPI_ISL_523871, EPI_ISL_523872, EPI_ISL_523873, EPI_ISL_523874, EPI_ISL_523875, EPI_ISL_523876, EPI_ISL_523877, EPI_ISL_523878, EPI_ISL_523881, EPI_ISL_523883, EPI_ISL_523884, EPI_ISL_523885, EPI_ISL_523886, EPI_ISL_523888, EPI_ISL_523890, EPI_ISL_523891, EPI_ISL_523892, EPI_ISL_523893, EPI_ISL_523894, EPI_ISL_523895, EPI_ISL_523896, EPI_ISL_523897, EPI_ISL_523898, EPI_ISL_523899, EPI_ISL_523901, EPI_ISL_523902, EPI_ISL_523904, EPI_ISL_523905, EPI_ISL_523906, EPI_ISL_523907, EPI_ISL_523908, EPI_ISL_523910, EPI_ISL_523912, EPI_ISL_523914, EPI_ISL_523915, EPI_ISL_523917, EPI_ISL_523918, EPI_ISL_523919, EPI_ISL_523921, EPI_ISL_523923, EPI_ISL_523924, EPI_ISL_523925, EPI_ISL_535585, EPI_ISL_535586, EPI_ISL_535588, EPI_ISL_535589, EPI_ISL_535590, EPI_ISL_535591, EPI_ISL_535592, EPI_ISL_535593, EPI_ISL_535594, EPI_ISL_535595, EPI_ISL_535596, EPI_ISL_535597, EPI_ISL_535599, EPI_ISL_535600, EPI_ISL_535601, EPI_ISL_535602, EPI_ISL_535603, EPI_ISL_535604, EPI_ISL_535605, EPI_ISL_535606, EPI_ISL_535608, EPI_ISL_535609, EPI_ISL_535611, EPI_ISL_535612, EPI_ISL_535613, EPI_ISL_535614, EPI_ISL_535615, EPI_ISL_535617, EPI_ISL_535618, EPI_ISL_535619, EPI_ISL_535620, EPI_ISL_535621, EPI_ISL_535623, EPI_ISL_535624, EPI_ISL_535625, EPI_ISL_535626, EPI_ISL_535627, EPI_ISL_535628, EPI_ISL_535629, EPI_ISL_535630, EPI_ISL_535632, EPI_ISL_535633, EPI_ISL_535634, EPI_ISL_535635, EPI_ISL_535636, EPI_ISL_535637, EPI_ISL_535638, EPI_ISL_535639, EPI_ISL_535640, EPI_ISL_535641, EPI_ISL_535642, EPI_ISL_535643, EPI_ISL_535644, EPI_ISL_535646, EPI_ISL_535647, EPI_ISL_535648, EPI_ISL_535649, EPI_ISL_539343, EPI_ISL_539344, EPI_ISL_539345, EPI_ISL_539350, EPI_ISL_539352, EPI_ISL_539353, EPI_ISL_539355, EPI_ISL_539356, EPI_ISL_539357, EPI_ISL_539363, EPI_ISL_539369, EPI_ISL_539371, EPI_ISL_539372, EPI_ISL_539377, EPI_ISL_539378, EPI_ISL_539379, EPI_ISL_539381, EPI_ISL_539382, EPI_ISL_539393, EPI_ISL_539394, EPI_ISL_539395, EPI_ISL_539396, EPI_ISL_539397, EPI_ISL_539400, EPI_ISL_539402, EPI_ISL_539409, EPI_ISL_539414, EPI_ISL_539416, EPI_ISL_539418, EPI_ISL_539420, EPI_ISL_539421, EPI_ISL_539422, EPI_ISL_539423, EPI_ISL_539424, EPI_ISL_539427, EPI_ISL_539428, EPI_ISL_539431, EPI_ISL_539432, EPI_ISL_539434, EPI_ISL_539436, EPI_ISL_539439, EPI_ISL_539441, EPI_ISL_539442, EPI_ISL_539445, EPI_ISL_539446, EPI_ISL_539447, EPI_ISL_539448, EPI_ISL_539449, EPI_ISL_539450, EPI_ISL_539451, EPI_ISL_539452, EPI_ISL_539453, EPI_ISL_539454, EPI_ISL_539455, EPI_ISL_539456, EPI_ISL_539457, EPI_ISL_539458, EPI_ISL_539459, EPI_ISL_539461, EPI_ISL_539465, EPI_ISL_539467, EPI_ISL_539468, EPI_ISL_539469, EPI_ISL_539470, EPI_ISL_539471, EPI_ISL_539472, EPI_ISL_539474, EPI_ISL_539475, EPI_ISL_539476, EPI_ISL_539477, EPI_ISL_539479, EPI_ISL_539480, EPI_ISL_539481, EPI_ISL_539482, EPI_ISL_541405, EPI_ISL_541406, EPI_ISL_541407, EPI_ISL_541408, EPI_ISL_541409, EPI_ISL_541410, EPI_ISL_541411, EPI_ISL_541413, EPI_ISL_541414, EPI_ISL_541415, EPI_ISL_541416, EPI_ISL_541417, EPI_ISL_541421, EPI_ISL_541423, EPI_ISL_541424, EPI_ISL_541425, EPI_ISL_541428, EPI_ISL_541429, EPI_ISL_541430, EPI_ISL_541431, EPI_ISL_541432, EPI_ISL_541433, EPI_ISL_541434, EPI_ISL_541435, EPI_ISL_541442, EPI_ISL_541444, EPI_ISL_541445, EPI_ISL_541446, EPI_ISL_541448, EPI_ISL_541449, EPI_ISL_541451, EPI_ISL_541452, EPI_ISL_541453, EPI_ISL_541454, EPI_ISL_541456, EPI_ISL_541457, EPI_ISL_541458, EPI_ISL_541460, EPI_ISL_541462, EPI_ISL_541464, EPI_ISL_541466, EPI_ISL_541467, EPI_ISL_541468, EPI_ISL_541470, EPI_ISL_541471, EPI_ISL_541472, EPI_ISL_541474, EPI_ISL_541476, EPI_ISL_541477, EPI_ISL_541478, EPI_ISL_541479, EPI_ISL_541480, EPI_ISL_541481, EPI_ISL_541483, EPI_ISL_541485, EPI_ISL_541486, EPI_ISL_541487, EPI_ISL_541488, EPI_ISL_541489, EPI_ISL_541490, EPI_ISL_541491, EPI_ISL_541492, EPI_ISL_541493, EPI_ISL_541494, EPI_ISL_541495, EPI_ISL_541497, EPI_ISL_541499, EPI_ISL_541500, EPI_ISL_541501, EPI_ISL_541502, EPI_ISL_541503, EPI_ISL_541504, EPI_ISL_541508, EPI_ISL_541509, EPI_ISL_541511, EPI_ISL_541512, EPI_ISL_541514, EPI_ISL_541515, EPI_ISL_541516, EPI_ISL_541518, EPI_ISL_541520, EPI_ISL_541523, EPI_ISL_541524, EPI_ISL_541525, EPI_ISL_541526, EPI_ISL_541527, EPI_ISL_541528, EPI_ISL_541529, EPI_ISL_541530, EPI_ISL_541531, EPI_ISL_541533, EPI_ISL_541535, EPI_ISL_541537, EPI_ISL_560418, EPI_ISL_560419, EPI_ISL_560420, EPI_ISL_560421, EPI_ISL_560423, EPI_ISL_560427, EPI_ISL_560429, EPI_ISL_560432, EPI_ISL_560435, EPI_ISL_560436, EPI_ISL_560437, EPI_ISL_560439, EPI_ISL_560441, EPI_ISL_560445, EPI_ISL_560447, EPI_ISL_560448, EPI_ISL_560453, EPI_ISL_560454, EPI_ISL_560455, EPI_ISL_560456, EPI_ISL_560458, EPI_ISL_560462, EPI_ISL_560463, EPI_ISL_560464, EPI_ISL_560465, EPI_ISL_560467, EPI_ISL_560468, EPI_ISL_560470, EPI_ISL_560472, EPI_ISL_560473, EPI_ISL_560478, EPI_ISL_560482, EPI_ISL_560484, EPI_ISL_560487, EPI_ISL_560489, EPI_ISL_560490, EPI_ISL_560492, EPI_ISL_560494, EPI_ISL_560497, EPI_ISL_560499, EPI_ISL_560505, EPI_ISL_560510, EPI_ISL_560511, EPI_ISL_560515, EPI_ISL_560516, EPI_ISL_560518, EPI_ISL_560524, EPI_ISL_560525, EPI_ISL_560526, EPI_ISL_560528, EPI_ISL_560529, EPI_ISL_560530, EPI_ISL_560531, EPI_ISL_560532, EPI_ISL_560533, EPI_ISL_560535, EPI_ISL_560537, EPI_ISL_560538, EPI_ISL_560545, EPI_ISL_560548, EPI_ISL_560551, EPI_ISL_560553, EPI_ISL_574880, EPI_ISL_574881, EPI_ISL_574883, EPI_ISL_574884, EPI_ISL_574885, EPI_ISL_574886, EPI_ISL_574887, EPI_ISL_574888, EPI_ISL_574889, EPI_ISL_574890, EPI_ISL_574891, EPI_ISL_574892, EPI_ISL_574893, EPI_ISL_574894, EPI_ISL_574895, EPI_ISL_574896, EPI_ISL_574897, EPI_ISL_574898, EPI_ISL_574899, EPI_ISL_574900, EPI_ISL_574901, EPI_ISL_574902, EPI_ISL_574903, EPI_ISL_574904, EPI_ISL_574907, EPI_ISL_574908, EPI_ISL_574910, EPI_ISL_574911, EPI_ISL_574916, EPI_ISL_574918, EPI_ISL_574919, EPI_ISL_574920, EPI_ISL_574921, EPI_ISL_574922, EPI_ISL_574923, EPI_ISL_574924, EPI_ISL_574925, EPI_ISL_574928, EPI_ISL_574930, EPI_ISL_574932, EPI_ISL_574936, EPI_ISL_574937, EPI_ISL_574938, EPI_ISL_574941, EPI_ISL_574942, EPI_ISL_574948, EPI_ISL_574950, EPI_ISL_574952, EPI_ISL_574953, EPI_ISL_574956, EPI_ISL_574957, EPI_ISL_574959, EPI_ISL_574960, EPI_ISL_574961, EPI_ISL_574963, EPI_ISL_574965, EPI_ISL_574968, EPI_ISL_574972, EPI_ISL_574973, EPI_ISL_574974, EPI_ISL_574975, EPI_ISL_574976, EPI_ISL_574977, EPI_ISL_574978, EPI_ISL_574981, EPI_ISL_574985, EPI_ISL_574988, EPI_ISL_574990, EPI_ISL_574992, EPI_ISL_575000, EPI_ISL_575001, EPI_ISL_575002, EPI_ISL_575003, EPI_ISL_575004, EPI_ISL_575005, EPI_ISL_575007, EPI_ISL_575009, EPI_ISL_575012, EPI_ISL_575015, EPI_ISL_575016, EPI_ISL_575018, EPI_ISL_5899838, EPI_ISL_5899839, EPI_ISL_5899840, EPI_ISL_5899841, EPI_ISL_5899844, EPI_ISL_5899845, EPI_ISL_5899846, EPI_ISL_5899847, EPI_ISL_5899848, EPI_ISL_5899849, EPI_ISL_5899850, EPI_ISL_5899851, EPI_ISL_5899852, EPI_ISL_5899853, EPI_ISL_5899854, EPI_ISL_5899855, EPI_ISL_5899856, EPI_ISL_5899857, EPI_ISL_5899858, EPI_ISL_5899859, EPI_ISL_5899860, EPI_ISL_5899861, EPI_ISL_5899862, EPI_ISL_5899863, EPI_ISL_5899864, EPI_ISL_5899865, EPI_ISL_5899866, EPI_ISL_5899867, EPI_ISL_5899868, EPI_ISL_5899869, EPI_ISL_5899870, EPI_ISL_5899871, EPI_ISL_5899872, EPI_ISL_5899873, EPI_ISL_5899874, EPI_ISL_5899875, EPI_ISL_5899876, EPI_ISL_5899877, EPI_ISL_5899878, EPI_ISL_5899879, EPI_ISL_5899880, EPI_ISL_5899881, EPI_ISL_5899882, EPI_ISL_5899883, EPI_ISL_5899884, EPI_ISL_5899885, EPI_ISL_5899886, EPI_ISL_5899887, EPI_ISL_5899888, EPI_ISL_5899889, EPI_ISL_5899890, EPI_ISL_5899891, EPI_ISL_5899892, EPI_ISL_5899893, EPI_ISL_5899894, EPI_ISL_5899895, EPI_ISL_5899896, EPI_ISL_5899897, EPI_ISL_5899898, EPI_ISL_5899899, EPI_ISL_5899900, EPI_ISL_5899901, EPI_ISL_5899902, EPI_ISL_5899903, EPI_ISL_5899904, EPI_ISL_5899905, EPI_ISL_5899906, EPI_ISL_5899907, EPI_ISL_5899908, EPI_ISL_5899909, EPI_ISL_5899910, EPI_ISL_5899911, EPI_ISL_5899912, EPI_ISL_5899913, EPI_ISL_5899914, EPI_ISL_5899915, EPI_ISL_5899916, EPI_ISL_5899917, EPI_ISL_5899918, EPI_ISL_5899919, EPI_ISL_5899920, EPI_ISL_5899922, EPI_ISL_5899923, EPI_ISL_5899925, EPI_ISL_5899926, EPI_ISL_5899927, EPI_ISL_5899928, EPI_ISL_5899929, EPI_ISL_5899930, EPI_ISL_5899931, EPI_ISL_5899932, EPI_ISL_5899933, EPI_ISL_5899934, EPI_ISL_5899935, EPI_ISL_5899936, EPI_ISL_5899937, EPI_ISL_5899938, EPI_ISL_5899939, EPI_ISL_5899940, EPI_ISL_5899941, EPI_ISL_5899942, EPI_ISL_5899943, EPI_ISL_5899944, EPI_ISL_5899945, EPI_ISL_5899946, EPI_ISL_5899947, EPI_ISL_5899948, EPI_ISL_5899949, EPI_ISL_5899950, EPI_ISL_5899951, EPI_ISL_5899952, EPI_ISL_5899953, EPI_ISL_5899954, EPI_ISL_5899955, EPI_ISL_5899956, EPI_ISL_5899957, EPI_ISL_5899958, EPI_ISL_5899959, EPI_ISL_5899960, EPI_ISL_5899961, EPI_ISL_5899962, EPI_ISL_5899963, EPI_ISL_5899964, EPI_ISL_5899965, EPI_ISL_5899966, EPI_ISL_5899967, EPI_ISL_5899968, EPI_ISL_5899969, EPI_ISL_5899970, EPI_ISL_5899972, EPI_ISL_5899973, EPI_ISL_5899974, EPI_ISL_603267, EPI_ISL_603268, EPI_ISL_603269, EPI_ISL_603270, EPI_ISL_603272, EPI_ISL_603273, EPI_ISL_603274, EPI_ISL_603275, EPI_ISL_603276, EPI_ISL_603277, EPI_ISL_603278, EPI_ISL_603279, EPI_ISL_603280, EPI_ISL_603281, EPI_ISL_603282, EPI_ISL_603283, EPI_ISL_603284, EPI_ISL_603285, EPI_ISL_603286, EPI_ISL_603287, EPI_ISL_603289, EPI_ISL_603290, EPI_ISL_603291, EPI_ISL_603292, EPI_ISL_603293, EPI_ISL_603294, EPI_ISL_603295, EPI_ISL_603296, EPI_ISL_603297, EPI_ISL_603298, EPI_ISL_603299, EPI_ISL_603300, EPI_ISL_603301, EPI_ISL_603302, EPI_ISL_603303, EPI_ISL_603304, EPI_ISL_603305, EPI_ISL_603306, EPI_ISL_603307, EPI_ISL_603308, EPI_ISL_603309, EPI_ISL_603310, EPI_ISL_603311, EPI_ISL_603312, EPI_ISL_603313, EPI_ISL_603314, EPI_ISL_603315, EPI_ISL_603316, EPI_ISL_603318, EPI_ISL_603319, EPI_ISL_603320, EPI_ISL_603321, EPI_ISL_603322, EPI_ISL_603323, EPI_ISL_603324, EPI_ISL_603325, EPI_ISL_603327, EPI_ISL_603328, EPI_ISL_603329, EPI_ISL_603330, EPI_ISL_603331, EPI_ISL_603332, EPI_ISL_603333, EPI_ISL_603334, EPI_ISL_603335, EPI_ISL_603336, EPI_ISL_603337, EPI_ISL_603338, EPI_ISL_603339, EPI_ISL_603340, EPI_ISL_603341, EPI_ISL_603342, EPI_ISL_603343, EPI_ISL_603344, EPI_ISL_603345, EPI_ISL_603346, EPI_ISL_603347, EPI_ISL_603348, EPI_ISL_603350, EPI_ISL_603351, EPI_ISL_603352, EPI_ISL_603353, EPI_ISL_603354, EPI_ISL_603355, EPI_ISL_603357, EPI_ISL_603359, EPI_ISL_603360, EPI_ISL_603361, EPI_ISL_603362, EPI_ISL_603363, EPI_ISL_603364, EPI_ISL_603365, EPI_ISL_603366, EPI_ISL_603367, EPI_ISL_603368, EPI_ISL_603369, EPI_ISL_603370, EPI_ISL_603371, EPI_ISL_603372, EPI_ISL_603373, EPI_ISL_603374, EPI_ISL_603375, EPI_ISL_603376, EPI_ISL_603377, EPI_ISL_603378, EPI_ISL_603379, EPI_ISL_603380, EPI_ISL_603381, EPI_ISL_603382, EPI_ISL_603383, EPI_ISL_603384, EPI_ISL_603385, EPI_ISL_603386, EPI_ISL_603387, EPI_ISL_603388, EPI_ISL_603389, EPI_ISL_603390, EPI_ISL_603391, EPI_ISL_603392, EPI_ISL_603393, EPI_ISL_603395, EPI_ISL_603396, EPI_ISL_603397, EPI_ISL_603398, EPI_ISL_603399, EPI_ISL_603400, EPI_ISL_603401, EPI_ISL_603402, EPI_ISL_603403, EPI_ISL_603404, EPI_ISL_603405, EPI_ISL_603406, EPI_ISL_603407, EPI_ISL_603408, EPI_ISL_603409, EPI_ISL_603410, EPI_ISL_603411, EPI_ISL_603412, EPI_ISL_603413, EPI_ISL_603414, EPI_ISL_603415, EPI_ISL_603416, EPI_ISL_603417, EPI_ISL_603418, EPI_ISL_603419, EPI_ISL_603420, EPI_ISL_603421, EPI_ISL_603422, EPI_ISL_603423, EPI_ISL_603424, EPI_ISL_603425, EPI_ISL_603426, EPI_ISL_603427, EPI_ISL_603428, EPI_ISL_603429, EPI_ISL_603430, EPI_ISL_603431, EPI_ISL_603432, EPI_ISL_603433, EPI_ISL_603434, EPI_ISL_603435, EPI_ISL_603436, EPI_ISL_603438, EPI_ISL_603439, EPI_ISL_603440, EPI_ISL_603441, EPI_ISL_603442, EPI_ISL_603443, EPI_ISL_603444, EPI_ISL_603445, EPI_ISL_603446, EPI_ISL_603447, EPI_ISL_603448, EPI_ISL_603449, EPI_ISL_603450, EPI_ISL_603451, EPI_ISL_603452, EPI_ISL_603453, EPI_ISL_603454, EPI_ISL_603455, EPI_ISL_603456, EPI_ISL_603457, EPI_ISL_603458, EPI_ISL_603459, EPI_ISL_603460, EPI_ISL_603461, EPI_ISL_603462, EPI_ISL_603463, EPI_ISL_603464, EPI_ISL_603465, EPI_ISL_603466, EPI_ISL_603468, EPI_ISL_603469, EPI_ISL_603470, EPI_ISL_603471, EPI_ISL_603472, EPI_ISL_603473, EPI_ISL_603474, EPI_ISL_603475, EPI_ISL_603476, EPI_ISL_603477, EPI_ISL_603478, EPI_ISL_603479, EPI_ISL_603480, EPI_ISL_603481, EPI_ISL_603482, EPI_ISL_603483, EPI_ISL_603484, EPI_ISL_603485, EPI_ISL_603486, EPI_ISL_603487, EPI_ISL_603488, EPI_ISL_603489, EPI_ISL_603490, EPI_ISL_603491, EPI_ISL_603492, EPI_ISL_603493, EPI_ISL_603494, EPI_ISL_603495, EPI_ISL_603496, EPI_ISL_603497, EPI_ISL_603498, EPI_ISL_603499, EPI_ISL_603500, EPI_ISL_603501, EPI_ISL_603502, EPI_ISL_603503, EPI_ISL_603504, EPI_ISL_603505, EPI_ISL_603506, EPI_ISL_603507, EPI_ISL_603508, EPI_ISL_603509, EPI_ISL_603510, EPI_ISL_603511, EPI_ISL_603512, EPI_ISL_603513, EPI_ISL_603514, EPI_ISL_603515, EPI_ISL_603516, EPI_ISL_603517, EPI_ISL_603518, EPI_ISL_603519, EPI_ISL_603520, EPI_ISL_603521, EPI_ISL_603522, EPI_ISL_603523, EPI_ISL_603524, EPI_ISL_603525, EPI_ISL_603526, EPI_ISL_603527, EPI_ISL_603529, EPI_ISL_603530, EPI_ISL_603531, EPI_ISL_603533, EPI_ISL_603534, EPI_ISL_603535, EPI_ISL_603536, EPI_ISL_603537, EPI_ISL_603538, EPI_ISL_603539, EPI_ISL_603540, EPI_ISL_603541, EPI_ISL_603543, EPI_ISL_603544, EPI_ISL_603545, EPI_ISL_603547, EPI_ISL_603548, EPI_ISL_603549, EPI_ISL_603550, EPI_ISL_603551, EPI_ISL_603552, EPI_ISL_603553, EPI_ISL_603554, EPI_ISL_603555, EPI_ISL_603556, EPI_ISL_603557, EPI_ISL_603558, EPI_ISL_603559, EPI_ISL_603560, EPI_ISL_603561, EPI_ISL_603562, EPI_ISL_603563, EPI_ISL_603564, EPI_ISL_603565, EPI_ISL_603566, EPI_ISL_603567, EPI_ISL_603568, EPI_ISL_603569, EPI_ISL_603570, EPI_ISL_603571, EPI_ISL_603572, EPI_ISL_603573, EPI_ISL_603574, EPI_ISL_603575, EPI_ISL_603576, EPI_ISL_603577, EPI_ISL_603578, EPI_ISL_603579, EPI_ISL_603580, EPI_ISL_603581, EPI_ISL_603582, EPI_ISL_603583, EPI_ISL_603584, EPI_ISL_603585, EPI_ISL_603586, EPI_ISL_603587, EPI_ISL_603588, EPI_ISL_603589, EPI_ISL_603591, EPI_ISL_603592, EPI_ISL_603593, EPI_ISL_603594, EPI_ISL_603595, EPI_ISL_603596, EPI_ISL_603597, EPI_ISL_603598, EPI_ISL_603599, EPI_ISL_603600, EPI_ISL_603601, EPI_ISL_603602, EPI_ISL_603603, EPI_ISL_603604, EPI_ISL_603605, EPI_ISL_603606, EPI_ISL_603607, EPI_ISL_603608, EPI_ISL_603609, EPI_ISL_603610, EPI_ISL_603611, EPI_ISL_603612, EPI_ISL_603613, EPI_ISL_603614, EPI_ISL_603615, EPI_ISL_603616, EPI_ISL_603617, EPI_ISL_603618, EPI_ISL_603619, EPI_ISL_603620, EPI_ISL_603621, EPI_ISL_603622, EPI_ISL_603623, EPI_ISL_603624, EPI_ISL_603625, EPI_ISL_603626, EPI_ISL_603627, EPI_ISL_603628, EPI_ISL_603629, EPI_ISL_603630, EPI_ISL_603631, EPI_ISL_603632, EPI_ISL_603633, EPI_ISL_603634, EPI_ISL_603635, EPI_ISL_603636, EPI_ISL_603637, EPI_ISL_603638, EPI_ISL_603639, EPI_ISL_603640, EPI_ISL_603641, EPI_ISL_603642, EPI_ISL_603643, EPI_ISL_603644, EPI_ISL_603645, EPI_ISL_603646, EPI_ISL_603647, EPI_ISL_603648, EPI_ISL_603649, EPI_ISL_603650, EPI_ISL_603651, EPI_ISL_603652, EPI_ISL_603653, EPI_ISL_603654, EPI_ISL_603655, EPI_ISL_603656, EPI_ISL_603657, EPI_ISL_603658, EPI_ISL_603659, EPI_ISL_603660, EPI_ISL_603661, EPI_ISL_603662, EPI_ISL_603663, EPI_ISL_603664, EPI_ISL_603665, EPI_ISL_603666, EPI_ISL_603667, EPI_ISL_603668, EPI_ISL_603669, EPI_ISL_603670, EPI_ISL_603671, EPI_ISL_603672, EPI_ISL_603673, EPI_ISL_603674, EPI_ISL_603675, EPI_ISL_603676, EPI_ISL_603677, EPI_ISL_603678, EPI_ISL_603679, EPI_ISL_603680, EPI_ISL_603681, EPI_ISL_603682, EPI_ISL_603683, EPI_ISL_603684, EPI_ISL_603685, EPI_ISL_603686, EPI_ISL_603687, EPI_ISL_603688, EPI_ISL_603689, EPI_ISL_603690, EPI_ISL_603691, EPI_ISL_603692, EPI_ISL_603693, EPI_ISL_603694, EPI_ISL_603695, EPI_ISL_603696, EPI_ISL_603697, EPI_ISL_603698, EPI_ISL_603699, EPI_ISL_603700, EPI_ISL_603701, EPI_ISL_603702, EPI_ISL_603703, EPI_ISL_603704, EPI_ISL_603705, EPI_ISL_603706, EPI_ISL_603707, EPI_ISL_603708, EPI_ISL_603709, EPI_ISL_603710, EPI_ISL_603711, EPI_ISL_603712, EPI_ISL_603713, EPI_ISL_603714, EPI_ISL_603715, EPI_ISL_603716, EPI_ISL_603717, EPI_ISL_603718, EPI_ISL_603719, EPI_ISL_603720, EPI_ISL_603721, EPI_ISL_603722, EPI_ISL_603723, EPI_ISL_603724, EPI_ISL_603725, EPI_ISL_603726, EPI_ISL_603727, EPI_ISL_603728, EPI_ISL_603729, EPI_ISL_603730, EPI_ISL_603731, EPI_ISL_603732, EPI_ISL_603733, EPI_ISL_603734, EPI_ISL_603735, EPI_ISL_603736, EPI_ISL_603737, EPI_ISL_603738, EPI_ISL_603739, EPI_ISL_603741, EPI_ISL_603742, EPI_ISL_603743, EPI_ISL_603744, EPI_ISL_603745, EPI_ISL_603746, EPI_ISL_603747, EPI_ISL_603748, EPI_ISL_603749, EPI_ISL_603750, EPI_ISL_603751, EPI_ISL_603752, EPI_ISL_603753, EPI_ISL_603754, EPI_ISL_603755, EPI_ISL_603756, EPI_ISL_603757, EPI_ISL_603758, EPI_ISL_6122669, EPI_ISL_6122670, EPI_ISL_6122671, EPI_ISL_6122672, EPI_ISL_6122673, EPI_ISL_6122674, EPI_ISL_6122675, EPI_ISL_6122676, EPI_ISL_6122677, EPI_ISL_6122678, EPI_ISL_6122679, EPI_ISL_6122680, EPI_ISL_6122681, EPI_ISL_6122682, EPI_ISL_6122683, EPI_ISL_6122685, EPI_ISL_6122686, EPI_ISL_6122687, EPI_ISL_6122689, EPI_ISL_6122690, EPI_ISL_6122691, EPI_ISL_6122692, EPI_ISL_6122693, EPI_ISL_6122694, EPI_ISL_6122695, EPI_ISL_6122696, EPI_ISL_6122697, EPI_ISL_6122698, EPI_ISL_6122699, EPI_ISL_6122700, EPI_ISL_6122701, EPI_ISL_6122702, EPI_ISL_6122703, EPI_ISL_6122704, EPI_ISL_6122706, EPI_ISL_6122707, EPI_ISL_6122708, EPI_ISL_6122709, EPI_ISL_6122710, EPI_ISL_6122711, EPI_ISL_6122712, EPI_ISL_6122713, EPI_ISL_6122714, EPI_ISL_6122715, EPI_ISL_6122716, EPI_ISL_6122717, EPI_ISL_6122718, EPI_ISL_6122719, EPI_ISL_6122720, EPI_ISL_6122721, EPI_ISL_6122722, EPI_ISL_6122723, EPI_ISL_6122724, EPI_ISL_6122725, EPI_ISL_6122726, EPI_ISL_6122727, EPI_ISL_6122728, EPI_ISL_6122730, EPI_ISL_6122731, EPI_ISL_6122732, EPI_ISL_6122733, EPI_ISL_6122734, EPI_ISL_6122735, EPI_ISL_6122736, EPI_ISL_6122737, EPI_ISL_6122738, EPI_ISL_6122739, EPI_ISL_6122740, EPI_ISL_6122741, EPI_ISL_6122742, EPI_ISL_6122743, EPI_ISL_6122744, EPI_ISL_6122746, EPI_ISL_6122747, EPI_ISL_6122748, EPI_ISL_6122749, EPI_ISL_6122750, EPI_ISL_6122751, EPI_ISL_6122752, EPI_ISL_6122754, EPI_ISL_6122755, EPI_ISL_6122756, EPI_ISL_6122757, EPI_ISL_6122758, EPI_ISL_6122759, EPI_ISL_6122760, EPI_ISL_6122761, EPI_ISL_6122762, EPI_ISL_6122763, EPI_ISL_6122764, EPI_ISL_6122765, EPI_ISL_6122766, EPI_ISL_6122767, EPI_ISL_6122768, EPI_ISL_6122769, EPI_ISL_6122770, EPI_ISL_6122771, EPI_ISL_6122772, EPI_ISL_6122774, EPI_ISL_6122775, EPI_ISL_6122776, EPI_ISL_6122777, EPI_ISL_6122779, EPI_ISL_6122780, EPI_ISL_6122781, EPI_ISL_6122782, EPI_ISL_6122783, EPI_ISL_6122784, EPI_ISL_6122785, EPI_ISL_6122786, EPI_ISL_6122787, EPI_ISL_6122788, EPI_ISL_6122789, EPI_ISL_6122790, EPI_ISL_6122791, EPI_ISL_6122792, EPI_ISL_6122793, EPI_ISL_6122794, EPI_ISL_6122795, EPI_ISL_6122798, EPI_ISL_6122799, EPI_ISL_6122800, EPI_ISL_6122801, EPI_ISL_6122802, EPI_ISL_6122803, EPI_ISL_6122804, EPI_ISL_6122805, EPI_ISL_6122807, EPI_ISL_6122808, EPI_ISL_6122809, EPI_ISL_6122810, EPI_ISL_6122811, EPI_ISL_6122812, EPI_ISL_6122813, EPI_ISL_6122814, EPI_ISL_6122815, EPI_ISL_6122816, EPI_ISL_6122817, EPI_ISL_6122818, EPI_ISL_6122819, EPI_ISL_6122820, EPI_ISL_6122821, EPI_ISL_6122822, EPI_ISL_6122823, EPI_ISL_6122824, EPI_ISL_6122825, EPI_ISL_6122826, EPI_ISL_6122827, EPI_ISL_6122829, EPI_ISL_6122830, EPI_ISL_6122831, EPI_ISL_6122832, EPI_ISL_6122833, EPI_ISL_6122834, EPI_ISL_6122835, EPI_ISL_6122836, EPI_ISL_6122837, EPI_ISL_6122838, EPI_ISL_6122839, EPI_ISL_6122840, EPI_ISL_6122841, EPI_ISL_6122842, EPI_ISL_6122843, EPI_ISL_6122844, EPI_ISL_6122845, EPI_ISL_6122846, EPI_ISL_6122847, EPI_ISL_6122848, EPI_ISL_6122849, EPI_ISL_6122850, EPI_ISL_6122851, EPI_ISL_6122852, EPI_ISL_6122853, EPI_ISL_6122854, EPI_ISL_6122855, EPI_ISL_6122856, EPI_ISL_6122857, EPI_ISL_6122858, EPI_ISL_6122859, EPI_ISL_6122860, EPI_ISL_6122862, EPI_ISL_6122863, EPI_ISL_6122864, EPI_ISL_6122867, EPI_ISL_6122868, EPI_ISL_6122870, EPI_ISL_6122871, EPI_ISL_6122872, EPI_ISL_6122873, EPI_ISL_6122874, EPI_ISL_6122875, EPI_ISL_6122876, EPI_ISL_6122877, EPI_ISL_6122878, EPI_ISL_6122879, EPI_ISL_6122880, EPI_ISL_6122881, EPI_ISL_6122882, EPI_ISL_6122883, EPI_ISL_6122884, EPI_ISL_6122886, EPI_ISL_6122887, EPI_ISL_6122888, EPI_ISL_6122889, EPI_ISL_6122890, EPI_ISL_6122891, EPI_ISL_6122892, EPI_ISL_6122893, EPI_ISL_6122894, EPI_ISL_6122895, EPI_ISL_6122896, EPI_ISL_6122897, EPI_ISL_6122898, EPI_ISL_6122899, EPI_ISL_6122900, EPI_ISL_6122901, EPI_ISL_6122902, EPI_ISL_6122903, EPI_ISL_6122904, EPI_ISL_6122905, EPI_ISL_6122906, EPI_ISL_6122907, EPI_ISL_6122908, EPI_ISL_6122909, EPI_ISL_6122910, EPI_ISL_6122911, EPI_ISL_6122912, EPI_ISL_6122913, EPI_ISL_6122914, EPI_ISL_6122915, EPI_ISL_6122916, EPI_ISL_6122917, EPI_ISL_6122918, EPI_ISL_6122919, EPI_ISL_6122920, EPI_ISL_6122921, EPI_ISL_6122923, EPI_ISL_6122924, EPI_ISL_6122925, EPI_ISL_6122926, EPI_ISL_6122928, EPI_ISL_6122929, EPI_ISL_6122930, EPI_ISL_6122932, EPI_ISL_6122933, EPI_ISL_6122934, EPI_ISL_6122935, EPI_ISL_6122936, EPI_ISL_6122937, EPI_ISL_6122938, EPI_ISL_6122939, EPI_ISL_6122940, EPI_ISL_6122941, EPI_ISL_6122942, EPI_ISL_6122944, EPI_ISL_6122945, EPI_ISL_6122946, EPI_ISL_6122947, EPI_ISL_6122949, EPI_ISL_6122950, EPI_ISL_6122951, EPI_ISL_6122952, EPI_ISL_6122953, EPI_ISL_6122954, EPI_ISL_6122955, EPI_ISL_6122956, EPI_ISL_6122958, EPI_ISL_6122959, EPI_ISL_6122960, EPI_ISL_6122961, EPI_ISL_6122962, EPI_ISL_6122963, EPI_ISL_6122964, EPI_ISL_6122965, EPI_ISL_6122966, EPI_ISL_6122967, EPI_ISL_6122968, EPI_ISL_6122969, EPI_ISL_6122970, EPI_ISL_6122971, EPI_ISL_6122972, EPI_ISL_6122973, EPI_ISL_6122974, EPI_ISL_6122975, EPI_ISL_6122976, EPI_ISL_6122977, EPI_ISL_6122978, EPI_ISL_6122979, EPI_ISL_6122980, EPI_ISL_6122981, EPI_ISL_6122982, EPI_ISL_6122983, EPI_ISL_6122984, EPI_ISL_6122985, EPI_ISL_6122986, EPI_ISL_6122987, EPI_ISL_6122988, EPI_ISL_6122989, EPI_ISL_6122990, EPI_ISL_6122991, EPI_ISL_6122992, EPI_ISL_6122993, EPI_ISL_6122994, EPI_ISL_6122995, EPI_ISL_6122996, EPI_ISL_6122997, EPI_ISL_6122998, EPI_ISL_6122999, EPI_ISL_6123000, EPI_ISL_6123001, EPI_ISL_6123002, EPI_ISL_6123003, EPI_ISL_6123004, EPI_ISL_6123005, EPI_ISL_6123006, EPI_ISL_6123007, EPI_ISL_6123008, EPI_ISL_6123009, EPI_ISL_6123010, EPI_ISL_6123012, EPI_ISL_6123013, EPI_ISL_6123014, EPI_ISL_6123015, EPI_ISL_614893, EPI_ISL_614894, EPI_ISL_614895, EPI_ISL_614897, EPI_ISL_614899, EPI_ISL_614900, EPI_ISL_614904, EPI_ISL_614905, EPI_ISL_614906, EPI_ISL_614909, EPI_ISL_614910, EPI_ISL_614912, EPI_ISL_614913, EPI_ISL_614914, EPI_ISL_614915, EPI_ISL_614919, EPI_ISL_614920, EPI_ISL_614921, EPI_ISL_614922, EPI_ISL_614925, EPI_ISL_614928, EPI_ISL_614930, EPI_ISL_614932, EPI_ISL_614934, EPI_ISL_614937, EPI_ISL_614939, EPI_ISL_614940, EPI_ISL_614944, EPI_ISL_614946, EPI_ISL_614949, EPI_ISL_614950, EPI_ISL_614953, EPI_ISL_614957, EPI_ISL_614959, EPI_ISL_614964, EPI_ISL_614965, EPI_ISL_614966, EPI_ISL_614967, EPI_ISL_614970, EPI_ISL_614971, EPI_ISL_614972, EPI_ISL_614973, EPI_ISL_614976, EPI_ISL_6379139, EPI_ISL_6379146, EPI_ISL_6379152, EPI_ISL_6379157, EPI_ISL_6379163, EPI_ISL_6379170, EPI_ISL_6379179, EPI_ISL_6379186, EPI_ISL_6379191, EPI_ISL_6379198, EPI_ISL_6379206, EPI_ISL_6379213, EPI_ISL_6379218, EPI_ISL_6379223, EPI_ISL_6379231, EPI_ISL_6379240, EPI_ISL_6379242, EPI_ISL_6379248, EPI_ISL_6379253, EPI_ISL_6379263, EPI_ISL_6379267, EPI_ISL_6379275, EPI_ISL_6379279, EPI_ISL_6379285, EPI_ISL_6379293, EPI_ISL_6379297, EPI_ISL_6379301, EPI_ISL_6379308, EPI_ISL_6379317, EPI_ISL_6379327, EPI_ISL_6379333, EPI_ISL_6379338, EPI_ISL_6379346, EPI_ISL_6379352, EPI_ISL_6379356, EPI_ISL_6379363, EPI_ISL_6379369, EPI_ISL_6379374, EPI_ISL_6379376, EPI_ISL_6379380, EPI_ISL_6379383, EPI_ISL_6379387, EPI_ISL_6379395, EPI_ISL_6379404, EPI_ISL_6379407, EPI_ISL_6379415, EPI_ISL_6379418, EPI_ISL_6379425, EPI_ISL_6379430, EPI_ISL_6379436, EPI_ISL_6379442, EPI_ISL_6379447, EPI_ISL_6379454, EPI_ISL_6379457, EPI_ISL_6379463, EPI_ISL_6379471, EPI_ISL_6379478, EPI_ISL_6379481, EPI_ISL_6379488, EPI_ISL_6379491, EPI_ISL_6379500, EPI_ISL_6379509, EPI_ISL_6379512, EPI_ISL_6379528, EPI_ISL_6379531, EPI_ISL_6379536, EPI_ISL_6379547, EPI_ISL_6379554, EPI_ISL_6379564, EPI_ISL_6379573, EPI_ISL_6379582, EPI_ISL_6379589, EPI_ISL_6379594, EPI_ISL_6379599, EPI_ISL_6379604, EPI_ISL_6379607, EPI_ISL_6379612, EPI_ISL_6379615, EPI_ISL_6379621, EPI_ISL_6379628, EPI_ISL_6379634, EPI_ISL_6379637, EPI_ISL_6379645, EPI_ISL_6379654, EPI_ISL_6379663, EPI_ISL_6379672, EPI_ISL_6379676, EPI_ISL_6379684, EPI_ISL_6379691, EPI_ISL_6379694, EPI_ISL_6379701, EPI_ISL_6379706, EPI_ISL_6379712, EPI_ISL_6379723, EPI_ISL_6379729, EPI_ISL_6379731, EPI_ISL_6379746, EPI_ISL_6379751, EPI_ISL_6379755, EPI_ISL_6379765, EPI_ISL_6379771, EPI_ISL_6379777, EPI_ISL_6379789, EPI_ISL_6379795, EPI_ISL_6379801, EPI_ISL_6379810, EPI_ISL_6379815, EPI_ISL_6379824, EPI_ISL_6379843, EPI_ISL_6379849, EPI_ISL_6379851, EPI_ISL_6379860, EPI_ISL_6379866, EPI_ISL_6379873, EPI_ISL_6379891, EPI_ISL_6379897, EPI_ISL_6379901, EPI_ISL_6379916, EPI_ISL_6379923, EPI_ISL_6379931, EPI_ISL_6379937, EPI_ISL_6379942, EPI_ISL_6379950, EPI_ISL_6379958, EPI_ISL_6379966, EPI_ISL_6379968, EPI_ISL_6379976, EPI_ISL_6379994, EPI_ISL_6379998, EPI_ISL_6380004, EPI_ISL_6380014, EPI_ISL_6380020, EPI_ISL_6380026, EPI_ISL_6380034, EPI_ISL_6380039, EPI_ISL_6380042, EPI_ISL_6380050, EPI_ISL_6380058, EPI_ISL_6380064, EPI_ISL_6380087, EPI_ISL_6380095, EPI_ISL_6380098, EPI_ISL_6380108, EPI_ISL_6380112, EPI_ISL_6380123, EPI_ISL_6380127, EPI_ISL_6380135, EPI_ISL_6380139, EPI_ISL_6380147, EPI_ISL_6380149, EPI_ISL_6380154, EPI_ISL_6380160, EPI_ISL_6380166, EPI_ISL_6380175, EPI_ISL_6380184, EPI_ISL_6380192, EPI_ISL_6380198, EPI_ISL_6380211, EPI_ISL_6380215, EPI_ISL_6380221, EPI_ISL_6380226, EPI_ISL_6380234, EPI_ISL_6380239, EPI_ISL_6380247, EPI_ISL_6380255, EPI_ISL_6380264, EPI_ISL_6380270, EPI_ISL_6380278, EPI_ISL_6380284, EPI_ISL_6380289, EPI_ISL_6380294, EPI_ISL_6380297, EPI_ISL_6380306, EPI_ISL_6380310, EPI_ISL_6380313, EPI_ISL_6380320, EPI_ISL_6380322, EPI_ISL_6380331, EPI_ISL_6380337, EPI_ISL_6380343, EPI_ISL_6380347, EPI_ISL_6380357, EPI_ISL_6380361, EPI_ISL_6380371, EPI_ISL_6380374, EPI_ISL_6380380, EPI_ISL_6380386, EPI_ISL_6380391, EPI_ISL_6380398, EPI_ISL_6380404, EPI_ISL_6380409, EPI_ISL_6380415, EPI_ISL_6380422, EPI_ISL_6380432, EPI_ISL_6380438, EPI_ISL_6380447, EPI_ISL_6380453, EPI_ISL_6380461, EPI_ISL_6380465, EPI_ISL_6380474, EPI_ISL_6380482, EPI_ISL_6380492, EPI_ISL_6380497, EPI_ISL_6380501, EPI_ISL_6380509, EPI_ISL_6380515, EPI_ISL_6380522, EPI_ISL_6380530, EPI_ISL_6380534, EPI_ISL_6380548, EPI_ISL_6380555, EPI_ISL_6380558, EPI_ISL_6380564, EPI_ISL_6380572, EPI_ISL_6380575, EPI_ISL_6380583, EPI_ISL_6380590, EPI_ISL_6380593, EPI_ISL_6380603, EPI_ISL_6380609, EPI_ISL_6380611, EPI_ISL_6380618, EPI_ISL_6380623, EPI_ISL_6380629, EPI_ISL_6380634, EPI_ISL_6380640, EPI_ISL_6380647, EPI_ISL_6380657, EPI_ISL_6380664, EPI_ISL_6380667, EPI_ISL_6380671, EPI_ISL_6380674, EPI_ISL_6380690, EPI_ISL_6380695, EPI_ISL_6380701, EPI_ISL_6380705, EPI_ISL_6380712, EPI_ISL_6380720, EPI_ISL_6380726, EPI_ISL_6380730, EPI_ISL_6380738, EPI_ISL_6380744, EPI_ISL_6380749, EPI_ISL_6380760, EPI_ISL_6380777, EPI_ISL_6380785, EPI_ISL_6380788, EPI_ISL_6380800, EPI_ISL_6380806, EPI_ISL_6380815, EPI_ISL_6380821, EPI_ISL_6380823, EPI_ISL_6380827, EPI_ISL_6380835, EPI_ISL_6380840, EPI_ISL_6380843, EPI_ISL_6380852, EPI_ISL_6380857, EPI_ISL_6380863, EPI_ISL_6380867, EPI_ISL_6380875, EPI_ISL_6380883, EPI_ISL_6380887, EPI_ISL_6380895, EPI_ISL_6380901, EPI_ISL_6380905, EPI_ISL_6380909, EPI_ISL_6380917, EPI_ISL_6380927, EPI_ISL_6380932, EPI_ISL_6380936, EPI_ISL_6380943, EPI_ISL_6380949, EPI_ISL_6380952, EPI_ISL_6380956, EPI_ISL_6380962, EPI_ISL_6380969, EPI_ISL_6380975, EPI_ISL_6380981, EPI_ISL_6380986, EPI_ISL_6380990, EPI_ISL_6380998, EPI_ISL_6381002, EPI_ISL_6381011, EPI_ISL_6381015, EPI_ISL_6381021, EPI_ISL_6381026, EPI_ISL_6381032, EPI_ISL_6381037, EPI_ISL_6381044, EPI_ISL_6381053, EPI_ISL_6381069, EPI_ISL_6381079, EPI_ISL_6381081, EPI_ISL_6381088, EPI_ISL_6381094, EPI_ISL_6381102, EPI_ISL_6720791, EPI_ISL_6720792, EPI_ISL_6720793, EPI_ISL_6720794, EPI_ISL_6720795, EPI_ISL_6720796, EPI_ISL_6720797, EPI_ISL_6720798, EPI_ISL_6720799, EPI_ISL_6720800, EPI_ISL_6720801, EPI_ISL_6720802, EPI_ISL_6720803, EPI_ISL_6720804, EPI_ISL_6720805, EPI_ISL_6720806, EPI_ISL_6720807, EPI_ISL_6720809, EPI_ISL_6720810, EPI_ISL_6720811, EPI_ISL_6720812, EPI_ISL_6720813, EPI_ISL_6720814, EPI_ISL_6720815, EPI_ISL_6720816, EPI_ISL_6720817, EPI_ISL_6720818, EPI_ISL_6720819, EPI_ISL_6720820, EPI_ISL_6720821, EPI_ISL_6720822, EPI_ISL_6720823, EPI_ISL_6720824, EPI_ISL_6720825, EPI_ISL_6720826, EPI_ISL_6720827, EPI_ISL_6720828, EPI_ISL_6720829, EPI_ISL_6720830, EPI_ISL_6720831, EPI_ISL_6720832, EPI_ISL_6720833, EPI_ISL_6720834, EPI_ISL_6720835, EPI_ISL_6720836, EPI_ISL_6720837, EPI_ISL_6720838, EPI_ISL_6720839, EPI_ISL_6720840, EPI_ISL_6720841, EPI_ISL_6720842, EPI_ISL_6720843, EPI_ISL_6720844, EPI_ISL_6720845, EPI_ISL_6720846, EPI_ISL_6720847, EPI_ISL_6720848, EPI_ISL_6720849, EPI_ISL_6720850, EPI_ISL_6720851, EPI_ISL_6720852, EPI_ISL_6720853, EPI_ISL_6720854, EPI_ISL_6720855, EPI_ISL_6720856, EPI_ISL_6720857, EPI_ISL_6720858, EPI_ISL_6720859, EPI_ISL_6720860, EPI_ISL_6720861, EPI_ISL_6720862, EPI_ISL_6720863, EPI_ISL_6720864, EPI_ISL_6720865, EPI_ISL_6720866, EPI_ISL_6720867, EPI_ISL_6720868, EPI_ISL_6720869, EPI_ISL_6720870, EPI_ISL_6720871, EPI_ISL_6720872, EPI_ISL_6720873, EPI_ISL_6720874, EPI_ISL_6720875, EPI_ISL_6720876, EPI_ISL_6720877, EPI_ISL_6720878, EPI_ISL_6720879, EPI_ISL_6720880, EPI_ISL_6720881, EPI_ISL_6720882, EPI_ISL_6720883, EPI_ISL_6720884, EPI_ISL_6720885, EPI_ISL_6720886, EPI_ISL_6720887, EPI_ISL_6720888, EPI_ISL_6720889, EPI_ISL_6720890, EPI_ISL_6720891, EPI_ISL_6720892, EPI_ISL_6720893, EPI_ISL_6720894, EPI_ISL_6720895, EPI_ISL_6720896, EPI_ISL_6720897, EPI_ISL_6720898, EPI_ISL_6720899, EPI_ISL_6720900, EPI_ISL_6720902, EPI_ISL_6720903, EPI_ISL_6720904, EPI_ISL_6720905, EPI_ISL_6720906, EPI_ISL_6720907, EPI_ISL_6720908, EPI_ISL_6720909, EPI_ISL_6720910, EPI_ISL_6720911, EPI_ISL_6720912, EPI_ISL_6720913, EPI_ISL_6720914, EPI_ISL_6720915, EPI_ISL_6720917, EPI_ISL_6720918, EPI_ISL_6720919, EPI_ISL_6720920, EPI_ISL_6720921, EPI_ISL_6720922, EPI_ISL_6720923, EPI_ISL_6720924, EPI_ISL_6720925, EPI_ISL_6720926, EPI_ISL_6720927, EPI_ISL_6720928, EPI_ISL_6720929, EPI_ISL_6720930, EPI_ISL_6720931, EPI_ISL_6720932, EPI_ISL_6720933, EPI_ISL_6720934, EPI_ISL_6720935, EPI_ISL_6720936, EPI_ISL_6720937, EPI_ISL_6720938, EPI_ISL_6720939, EPI_ISL_6720940, EPI_ISL_6720941, EPI_ISL_6720942, EPI_ISL_6720943, EPI_ISL_6720944, EPI_ISL_6720945, EPI_ISL_6720946, EPI_ISL_6720947, EPI_ISL_6720948, EPI_ISL_6720949, EPI_ISL_6720950, EPI_ISL_6720951, EPI_ISL_6720952, EPI_ISL_6720953, EPI_ISL_6720954, EPI_ISL_6720955, EPI_ISL_6720956, EPI_ISL_6720957, EPI_ISL_6720958, EPI_ISL_6720959, EPI_ISL_6720960, EPI_ISL_6720961, EPI_ISL_6720962, EPI_ISL_6720963, EPI_ISL_6720964, EPI_ISL_6720965, EPI_ISL_6720966, EPI_ISL_6720967, EPI_ISL_6720968, EPI_ISL_6720969, EPI_ISL_6720970, EPI_ISL_6720971, EPI_ISL_6720972, EPI_ISL_6720973, EPI_ISL_6720974, EPI_ISL_6720975, EPI_ISL_6720976, EPI_ISL_6720977, EPI_ISL_6720978, EPI_ISL_6720979, EPI_ISL_6720980, EPI_ISL_6720981, EPI_ISL_6720982, EPI_ISL_6720983, EPI_ISL_6720984, EPI_ISL_6720985, EPI_ISL_6720986, EPI_ISL_6720987, EPI_ISL_6720988, EPI_ISL_6720989, EPI_ISL_6720990, EPI_ISL_6720991, EPI_ISL_6720992, EPI_ISL_6720993, EPI_ISL_6720994, EPI_ISL_6720995, EPI_ISL_6720996, EPI_ISL_6720997, EPI_ISL_6720998, EPI_ISL_6720999, EPI_ISL_6721000, EPI_ISL_6721001, EPI_ISL_6721002, EPI_ISL_6721003, EPI_ISL_6721004, EPI_ISL_6721005, EPI_ISL_6721006, EPI_ISL_6721007, EPI_ISL_6721008, EPI_ISL_6721009, EPI_ISL_6721011, EPI_ISL_6721012, EPI_ISL_6721013, EPI_ISL_6721014, EPI_ISL_6721015, EPI_ISL_6721016, EPI_ISL_6721017, EPI_ISL_6721018, EPI_ISL_6721019, EPI_ISL_6721020, EPI_ISL_6721021, EPI_ISL_6721022, EPI_ISL_6721023, EPI_ISL_6721024, EPI_ISL_6721025, EPI_ISL_6721026, EPI_ISL_6721027, EPI_ISL_6721028, EPI_ISL_6721029, EPI_ISL_6721030, EPI_ISL_6721031, EPI_ISL_6721032, EPI_ISL_6721033, EPI_ISL_6721034, EPI_ISL_6721035, EPI_ISL_6721036, EPI_ISL_6721037, EPI_ISL_6721038, EPI_ISL_6721039, EPI_ISL_6721040, EPI_ISL_6721041, EPI_ISL_6721043, EPI_ISL_6721044, EPI_ISL_6721046, EPI_ISL_6721047, EPI_ISL_6721048, EPI_ISL_6721051, EPI_ISL_6721052, EPI_ISL_6721053, EPI_ISL_6721054, EPI_ISL_6721055, EPI_ISL_6721056, EPI_ISL_6721057, EPI_ISL_6721058, EPI_ISL_6721059, EPI_ISL_6721060, EPI_ISL_6721061, EPI_ISL_6721062, EPI_ISL_6721063, EPI_ISL_6721064, EPI_ISL_6721065, EPI_ISL_6721066, EPI_ISL_6721067, EPI_ISL_6721068, EPI_ISL_6721069, EPI_ISL_6721070, EPI_ISL_6721071, EPI_ISL_6721072, EPI_ISL_6721073, EPI_ISL_6721074, EPI_ISL_6721075, EPI_ISL_6721076, EPI_ISL_6721077, EPI_ISL_6721078, EPI_ISL_6721079, EPI_ISL_6721080, EPI_ISL_6721081, EPI_ISL_6721082, EPI_ISL_6721083, EPI_ISL_6721084, EPI_ISL_6721085, EPI_ISL_6721086, EPI_ISL_6721087, EPI_ISL_6721089, EPI_ISL_6721090, EPI_ISL_6721091, EPI_ISL_6721092, EPI_ISL_6721093, EPI_ISL_6721094, EPI_ISL_6721095, EPI_ISL_6721096, EPI_ISL_6721097, EPI_ISL_6721098, EPI_ISL_6721099, EPI_ISL_6721100, EPI_ISL_6721101, EPI_ISL_6721102, EPI_ISL_6721103, EPI_ISL_6721104, EPI_ISL_6721105, EPI_ISL_6721106, EPI_ISL_6721107, EPI_ISL_6721108, EPI_ISL_6721109, EPI_ISL_6721110, EPI_ISL_6721111, EPI_ISL_6721112, EPI_ISL_6721113, EPI_ISL_6721114, EPI_ISL_6721115, EPI_ISL_6721116, EPI_ISL_6721117, EPI_ISL_6721118, EPI_ISL_6721119, EPI_ISL_6721120, EPI_ISL_6721121, EPI_ISL_6721122, EPI_ISL_6721123, EPI_ISL_6721124, EPI_ISL_6721125, EPI_ISL_6721126, EPI_ISL_6721127, EPI_ISL_6721128, EPI_ISL_6721129, EPI_ISL_6721130, EPI_ISL_6721131, EPI_ISL_6721132, EPI_ISL_6721133, EPI_ISL_6721134, EPI_ISL_6721135, EPI_ISL_6721136, EPI_ISL_6721137, EPI_ISL_6721138, EPI_ISL_6721139, EPI_ISL_6721140, EPI_ISL_6721141, EPI_ISL_6721142, EPI_ISL_6721143, EPI_ISL_6721144, EPI_ISL_6721145, EPI_ISL_6721146, EPI_ISL_6721147, EPI_ISL_6721148, EPI_ISL_6721149, EPI_ISL_6721150, EPI_ISL_6721151, EPI_ISL_6721152, EPI_ISL_6721153, EPI_ISL_6721154, EPI_ISL_721678
Viollier AG	Hagmattstrasse 14, 4123 Allschwil, Switzerland	Andrea Patrizia Salzmann et al	EPI_ISL_1674889
Viollier AG	University Hospital Basel, Clinical Bacteriology	Tim Roloff et al	EPI_ISL_1388122, EPI_ISL_1388150, EPI_ISL_1388164, EPI_ISL_1388166, EPI_ISL_1388168, EPI_ISL_1388193, EPI_ISL_1388197, EPI_ISL_1388202, EPI_ISL_1388228, EPI_ISL_1388238, EPI_ISL_1388240, EPI_ISL_1388251, EPI_ISL_1388255, EPI_ISL_1388271, EPI_ISL_1388273, EPI_ISL_1388348, EPI_ISL_1388368, EPI_ISL_1388372, EPI_ISL_1388373, EPI_ISL_1388417, EPI_ISL_1388419, EPI_ISL_1388421, EPI_ISL_1388423, EPI_ISL_1388425, EPI_ISL_1388427, EPI_ISL_1388429, EPI_ISL_1388432, EPI_ISL_1388434, EPI_ISL_1388436, EPI_ISL_1388438, EPI_ISL_1388440, EPI_ISL_1388442, EPI_ISL_1388538, EPI_ISL_1388540, EPI_ISL_1388554, EPI_ISL_1388556, EPI_ISL_1388558, EPI_ISL_1388560, EPI_ISL_1388587, EPI_ISL_1388588, EPI_ISL_1388590, EPI_ISL_1388592, EPI_ISL_1388595, EPI_ISL_1388597, EPI_ISL_1388598, EPI_ISL_1388618, EPI_ISL_1388620, EPI_ISL_1388622, EPI_ISL_1388624, EPI_ISL_1388626, EPI_ISL_1388663, EPI_ISL_1388673, EPI_ISL_1388693, EPI_ISL_1388707, EPI_ISL_1388709, EPI_ISL_1388735, EPI_ISL_1388854, EPI_ISL_1388856, EPI_ISL_1388858, EPI_ISL_1388871, EPI_ISL_1388873, EPI_ISL_1388875, EPI_ISL_1388877, EPI_ISL_1388879, EPI_ISL_1388881, EPI_ISL_1388883, EPI_ISL_1388885, EPI_ISL_1388887, EPI_ISL_1388889, EPI_ISL_1388892, EPI_ISL_1388894, EPI_ISL_1388895, EPI_ISL_1388898, EPI_ISL_1388902, EPI_ISL_1388903, EPI_ISL_1388905, EPI_ISL_1388907, EPI_ISL_1388909, EPI_ISL_1388911, EPI_ISL_1388913, EPI_ISL_1388915, EPI_ISL_1388916, EPI_ISL_1388918, EPI_ISL_1388920, EPI_ISL_1388945, EPI_ISL_1388990, EPI_ISL_1388991, EPI_ISL_1389116, EPI_ISL_1389119, EPI_ISL_959369
Viollier AG	Viollier AG	Andrea Patrizia Salzmann et al	EPI_ISL_1495046, EPI_ISL_1495050, EPI_ISL_1545764, EPI_ISL_1545997, EPI_ISL_1547310, EPI_ISL_1547359, EPI_ISL_1547364, EPI_ISL_1547366, EPI_ISL_1636526, EPI_ISL_1636528, EPI_ISL_1637136, EPI_ISL_1637697, EPI_ISL_1639252, EPI_ISL_1639680, EPI_ISL_1640053, EPI_ISL_1641961, EPI_ISL_1643722, EPI_ISL_1644042, EPI_ISL_1644347, EPI_ISL_1645360, EPI_ISL_1645921, EPI_ISL_1646502, EPI_ISL_1674710, EPI_ISL_1675006, EPI_ISL_1675093, EPI_ISL_1675143, EPI_ISL_1675206, EPI_ISL_1675220, EPI_ISL_1675221, EPI_ISL_1675228, EPI_ISL_1697378, EPI_ISL_1697382, EPI_ISL_1697389, EPI_ISL_1697411, EPI_ISL_1821722, EPI_ISL_1821723, EPI_ISL_1821724, EPI_ISL_1821725, EPI_ISL_1821726, EPI_ISL_1821727, EPI_ISL_1821728, EPI_ISL_1821729, EPI_ISL_1821730, EPI_ISL_1821731, EPI_ISL_1821732, EPI_ISL_1821733, EPI_ISL_1821734, EPI_ISL_1821735, EPI_ISL_1821736, EPI_ISL_1821737, EPI_ISL_1821738, EPI_ISL_1821739, EPI_ISL_1821740, EPI_ISL_1821741, EPI_ISL_1821742, EPI_ISL_1821743, EPI_ISL_1821744, EPI_ISL_1821745, EPI_ISL_1821746, EPI_ISL_1821747, EPI_ISL_1821748, EPI_ISL_1821749, EPI_ISL_1821750, EPI_ISL_1821751, EPI_ISL_1910549, EPI_ISL_1910550, EPI_ISL_1910551, EPI_ISL_1910552, EPI_ISL_1910553, EPI_ISL_1910554, EPI_ISL_1910555, EPI_ISL_1910556, EPI_ISL_1910557, EPI_ISL_1910558, EPI_ISL_1910559, EPI_ISL_1910560, EPI_ISL_1910561, EPI_ISL_1910562, EPI_ISL_1910563, EPI_ISL_1910564, EPI_ISL_1910565, EPI_ISL_1910566, EPI_ISL_1910567, EPI_ISL_1910568, EPI_ISL_1910569, EPI_ISL_1910570, EPI_ISL_1910571, EPI_ISL_1910572, EPI_ISL_1910573, EPI_ISL_1910574, EPI_ISL_1910575, EPI_ISL_1910576, EPI_ISL_1910577, EPI_ISL_1910578, EPI_ISL_1910579, EPI_ISL_1910580, EPI_ISL_1910581, EPI_ISL_1910582, EPI_ISL_1910583, EPI_ISL_1910584, EPI_ISL_1910585, EPI_ISL_1910586, EPI_ISL_1910587, EPI_ISL_1910588, EPI_ISL_1910589, EPI_ISL_1910590, EPI_ISL_1910591, EPI_ISL_1910592, EPI_ISL_1910593, EPI_ISL_1910594, EPI_ISL_1910595, EPI_ISL_1910596, EPI_ISL_1910597, EPI_ISL_1910598, EPI_ISL_1910599, EPI_ISL_1910600, EPI_ISL_1910601, EPI_ISL_1910602, EPI_ISL_1910603, EPI_ISL_2000628, EPI_ISL_2000629, EPI_ISL_2000630, EPI_ISL_2000631, EPI_ISL_2000632, EPI_ISL_2000633, EPI_ISL_2000634, EPI_ISL_2000635, EPI_ISL_2000636, EPI_ISL_2000637, EPI_ISL_2000638, EPI_ISL_2000639, EPI_ISL_2000640, EPI_ISL_2000641, EPI_ISL_2000642, EPI_ISL_2000643, EPI_ISL_2000644, EPI_ISL_2000645, EPI_ISL_2000646, EPI_ISL_2000647, EPI_ISL_2000648, EPI_ISL_2000649, EPI_ISL_2000650, EPI_ISL_2000651, EPI_ISL_2000652, EPI_ISL_2000653, EPI_ISL_2000654, EPI_ISL_2000655, EPI_ISL_2000656, EPI_ISL_2000657, EPI_ISL_2000658, EPI_ISL_2000659, EPI_ISL_2000660, EPI_ISL_2000661, EPI_ISL_2000662, EPI_ISL_2000663, EPI_ISL_2000664, EPI_ISL_2000665, EPI_ISL_2000666, EPI_ISL_2000667, EPI_ISL_2000668, EPI_ISL_2000669, EPI_ISL_2000670, EPI_ISL_2000671, EPI_ISL_2020904, EPI_ISL_2020905, EPI_ISL_2020906, EPI_ISL_2020907, EPI_ISL_2020908, EPI_ISL_2020909, EPI_ISL_2020910, EPI_ISL_2020911, EPI_ISL_2020912, EPI_ISL_2020913, EPI_ISL_2020914, EPI_ISL_2020915, EPI_ISL_2020916, EPI_ISL_2020917, EPI_ISL_2020918, EPI_ISL_2020919, EPI_ISL_2020920, EPI_ISL_2020921, EPI_ISL_2020922, EPI_ISL_2020923, EPI_ISL_2020924, EPI_ISL_2020925, EPI_ISL_2020926, EPI_ISL_2020927, EPI_ISL_2020928, EPI_ISL_2020929, EPI_ISL_2134823, EPI_ISL_2134824, EPI_ISL_2134825, EPI_ISL_2134826, EPI_ISL_2134827, EPI_ISL_2134828, EPI_ISL_2134829, EPI_ISL_2134830, EPI_ISL_2134831, EPI_ISL_2134832, EPI_ISL_2134833, EPI_ISL_2134834, EPI_ISL_2134835, EPI_ISL_2134836, EPI_ISL_2134837, EPI_ISL_2134838, EPI_ISL_2134839, EPI_ISL_2134840, EPI_ISL_2134841, EPI_ISL_2134842, EPI_ISL_2134843, EPI_ISL_2134844, EPI_ISL_2134845, EPI_ISL_2134846, EPI_ISL_2134847, EPI_ISL_2134848, EPI_ISL_2134849, EPI_ISL_2134850, EPI_ISL_2134851, EPI_ISL_2134852, EPI_ISL_2134853, EPI_ISL_2134854, EPI_ISL_2134855, EPI_ISL_2134856, EPI_ISL_2134857, EPI_ISL_2134858, EPI_ISL_2134859, EPI_ISL_2134860, EPI_ISL_2134861, EPI_ISL_2134862, EPI_ISL_2134863, EPI_ISL_2134864, EPI_ISL_2134865, EPI_ISL_2134866, EPI_ISL_2134867, EPI_ISL_2134868, EPI_ISL_2134869, EPI_ISL_2134870, EPI_ISL_2226380, EPI_ISL_2226381, EPI_ISL_2226382, EPI_ISL_2226383, EPI_ISL_2226384, EPI_ISL_2226385, EPI_ISL_2226386, EPI_ISL_2226387, EPI_ISL_2226388, EPI_ISL_2226389, EPI_ISL_2226390, EPI_ISL_2226391, EPI_ISL_2226392, EPI_ISL_2226393, EPI_ISL_2226394, EPI_ISL_2226395, EPI_ISL_2226396, EPI_ISL_2226397, EPI_ISL_2226398, EPI_ISL_2226399, EPI_ISL_2226400, EPI_ISL_2226401, EPI_ISL_2226402, EPI_ISL_2226403, EPI_ISL_2226404, EPI_ISL_2226405, EPI_ISL_2226406, EPI_ISL_2226407, EPI_ISL_2226408, EPI_ISL_2226409, EPI_ISL_2226410, EPI_ISL_2226411, EPI_ISL_2226412, EPI_ISL_2226413, EPI_ISL_2226414, EPI_ISL_2226415, EPI_ISL_2226416, EPI_ISL_2226417, EPI_ISL_2226418, EPI_ISL_2226419, EPI_ISL_2226420, EPI_ISL_2226421, EPI_ISL_2226422, EPI_ISL_2226423, EPI_ISL_2226424, EPI_ISL_2226425, EPI_ISL_2226426, EPI_ISL_2226427, EPI_ISL_2226428, EPI_ISL_2226429, EPI_ISL_2226430, EPI_ISL_2226431, EPI_ISL_2226432, EPI_ISL_2226433, EPI_ISL_2226434, EPI_ISL_2226435, EPI_ISL_2226436, EPI_ISL_2226437, EPI_ISL_2226438, EPI_ISL_2226439, EPI_ISL_2226440, EPI_ISL_2226441, EPI_ISL_2226442, EPI_ISL_2226443, EPI_ISL_2226444, EPI_ISL_2226445, EPI_ISL_2226446, EPI_ISL_2226447, EPI_ISL_2226448, EPI_ISL_2226449, EPI_ISL_2226450, EPI_ISL_2226451, EPI_ISL_2361619, EPI_ISL_2361620, EPI_ISL_2361621, EPI_ISL_2361622, EPI_ISL_2361623, EPI_ISL_2361624, EPI_ISL_2361625, EPI_ISL_2361626, EPI_ISL_2361627, EPI_ISL_2361628, EPI_ISL_2361629, EPI_ISL_2361630, EPI_ISL_2361631, EPI_ISL_2361632, EPI_ISL_2361633, EPI_ISL_2361634, EPI_ISL_2361635, EPI_ISL_2361636, EPI_ISL_2361638, EPI_ISL_2361639, EPI_ISL_2361640, EPI_ISL_2361641, EPI_ISL_2361642, EPI_ISL_2361643, EPI_ISL_2361644, EPI_ISL_2361645, EPI_ISL_2361646, EPI_ISL_2361647, EPI_ISL_2361648, EPI_ISL_2361649, EPI_ISL_2361650, EPI_ISL_2361651, EPI_ISL_2361652, EPI_ISL_2361653, EPI_ISL_2361654, EPI_ISL_2361655, EPI_ISL_2361656, EPI_ISL_2361657, EPI_ISL_2361658, EPI_ISL_2361659, EPI_ISL_2361660, EPI_ISL_2361661, EPI_ISL_2361662, EPI_ISL_2361663, EPI_ISL_2361664, EPI_ISL_2361665, EPI_ISL_2361666, EPI_ISL_2361667, EPI_ISL_2361668, EPI_ISL_2361669, EPI_ISL_2361670, EPI_ISL_2361671, EPI_ISL_2361672, EPI_ISL_2361673, EPI_ISL_2361674, EPI_ISL_2361675, EPI_ISL_2361676, EPI_ISL_2361677, EPI_ISL_2361678, EPI_ISL_2361679, EPI_ISL_2361680, EPI_ISL_2361681, EPI_ISL_2361682, EPI_ISL_2361683, EPI_ISL_2361684, EPI_ISL_2361685, EPI_ISL_2361686, EPI_ISL_2361687, EPI_ISL_2361688, EPI_ISL_2361689, EPI_ISL_2361690, EPI_ISL_2420650, EPI_ISL_2420651, EPI_ISL_2420652, EPI_ISL_2420653, EPI_ISL_2420654, EPI_ISL_2420655, EPI_ISL_2420656, EPI_ISL_2420657, EPI_ISL_2420658, EPI_ISL_2420659, EPI_ISL_2420660, EPI_ISL_2420661, EPI_ISL_2420662, EPI_ISL_2420663, EPI_ISL_2420664, EPI_ISL_2420665, EPI_ISL_2420666, EPI_ISL_2420667, EPI_ISL_2420668, EPI_ISL_2420669, EPI_ISL_2420670, EPI_ISL_2420671, EPI_ISL_2420672, EPI_ISL_2420673, EPI_ISL_2420674, EPI_ISL_2420675, EPI_ISL_2420676, EPI_ISL_2420677, EPI_ISL_2420678, EPI_ISL_2420679, EPI_ISL_2420680, EPI_ISL_2420681, EPI_ISL_2420682, EPI_ISL_2420683, EPI_ISL_2420684, EPI_ISL_2420685, EPI_ISL_2420686, EPI_ISL_2420687, EPI_ISL_2420688, EPI_ISL_2420689, EPI_ISL_2420690, EPI_ISL_2420691, EPI_ISL_2420692, EPI_ISL_2420693, EPI_ISL_2420694, EPI_ISL_2420695, EPI_ISL_2420696, EPI_ISL_2420697, EPI_ISL_2420698, EPI_ISL_2420699, EPI_ISL_2420700, EPI_ISL_2420701, EPI_ISL_2420702, EPI_ISL_2420703, EPI_ISL_2420704, EPI_ISL_2420705, EPI_ISL_2420706, EPI_ISL_2420707, EPI_ISL_2420708, EPI_ISL_2420709, EPI_ISL_2420710, EPI_ISL_2420711, EPI_ISL_2420712, EPI_ISL_2420713, EPI_ISL_2420714, EPI_ISL_2420715, EPI_ISL_2420716, EPI_ISL_2420717, EPI_ISL_2420718, EPI_ISL_2420719, EPI_ISL_2420720, EPI_ISL_2420721, EPI_ISL_2420722
Viollier AG	Viollier AG	Hagmattstrasse 14 et al	EPI_ISL_1642460
Viral Research and Diagnostic Laboratory, Dr. R.P. Govt. Medical College,Kangra	Indian Council of Medical Research-National Institute of Virology, Microbial Containment Complex	Pragya D. Yadav et al	EPI_ISL_1192079, EPI_ISL_1192149, EPI_ISL_1192150, EPI_ISL_1192151, EPI_ISL_1192152, EPI_ISL_1192153, EPI_ISL_1192154, EPI_ISL_1192155, EPI_ISL_1192156, EPI_ISL_1192157, EPI_ISL_1192158, EPI_ISL_1192159, EPI_ISL_1192160, EPI_ISL_1192161, EPI_ISL_1251269
Viral Respiratory Infections Laboratory, Cantacuzino National Military-Medical Institute	Cantacuzino Institute Virology	Luiza Ustea et al	EPI_ISL_2017790, EPI_ISL_2017791, EPI_ISL_2017792, EPI_ISL_2017793, EPI_ISL_2017794, EPI_ISL_2017795, EPI_ISL_2017796, EPI_ISL_2017797, EPI_ISL_2017798, EPI_ISL_2017799, EPI_ISL_2017800, EPI_ISL_2017801, EPI_ISL_2017802, EPI_ISL_2017803, EPI_ISL_2017804, EPI_ISL_2017805, EPI_ISL_2017806, EPI_ISL_2017807, EPI_ISL_2017808, EPI_ISL_2017809, EPI_ISL_2017810, EPI_ISL_2017811, EPI_ISL_2017812, EPI_ISL_2017813, EPI_ISL_2017814, EPI_ISL_2017815, EPI_ISL_2017816, EPI_ISL_2017817, EPI_ISL_2017818, EPI_ISL_2017819, EPI_ISL_2017820, EPI_ISL_2017821, EPI_ISL_2017822, EPI_ISL_2017823, EPI_ISL_2017824, EPI_ISL_2017825, EPI_ISL_2017826, EPI_ISL_2017827, EPI_ISL_2017828, EPI_ISL_2017829, EPI_ISL_2017830, EPI_ISL_2017831, EPI_ISL_2017832, EPI_ISL_2017833, EPI_ISL_2017834, EPI_ISL_2017835, EPI_ISL_2017836, EPI_ISL_2017837, EPI_ISL_2017838, EPI_ISL_2017839, EPI_ISL_2017840, EPI_ISL_2017841, EPI_ISL_2017842, EPI_ISL_2017843, EPI_ISL_2017844, EPI_ISL_2017845, EPI_ISL_2017846, EPI_ISL_2017847, EPI_ISL_2017848, EPI_ISL_2017849, EPI_ISL_2017850, EPI_ISL_2017851, EPI_ISL_2017853, EPI_ISL_2017855, EPI_ISL_2017856, EPI_ISL_2017857, EPI_ISL_2017858, EPI_ISL_2017859, EPI_ISL_2017860, EPI_ISL_2017861, EPI_ISL_2017862, EPI_ISL_2017868, EPI_ISL_2017869, EPI_ISL_2017870, EPI_ISL_2017871, EPI_ISL_2096992, EPI_ISL_2096993, EPI_ISL_2096994, EPI_ISL_2096995, EPI_ISL_2096996
Viral Respiratory Infections Laboratory, Cantacuzino National Military-Medical Institute	Cantacuzino Institute Virology	Sorin Dinu et al	EPI_ISL_2100241, EPI_ISL_2100242
Viral Respiratory Lab, National Institute for Biomedical Research (INRB)	Pathogen Sequencing Lab, National Institute for Biomedical Research (INRB)	Placide Mbala-Kingebeni et al	EPI_ISL_1623756, EPI_ISL_1623757, EPI_ISL_1623758, EPI_ISL_1623759, EPI_ISL_1623760, EPI_ISL_1623761, EPI_ISL_1623762, EPI_ISL_1758089, EPI_ISL_1758090, EPI_ISL_1758091, EPI_ISL_1758092, EPI_ISL_1758093, EPI_ISL_1758094, EPI_ISL_1758095, EPI_ISL_1758096, EPI_ISL_1758097, EPI_ISL_1758098, EPI_ISL_1785562, EPI_ISL_1785563, EPI_ISL_1785564, EPI_ISL_1785565, EPI_ISL_1785566, EPI_ISL_1785567, EPI_ISL_1785568, EPI_ISL_1785569, EPI_ISL_1785570, EPI_ISL_1785571, EPI_ISL_1785572, EPI_ISL_1785573, EPI_ISL_1785574, EPI_ISL_1785575, EPI_ISL_1785576, EPI_ISL_1788084, EPI_ISL_2135836, EPI_ISL_2135837, EPI_ISL_2135838, EPI_ISL_2135839, EPI_ISL_2135840, EPI_ISL_2135841, EPI_ISL_2135842, EPI_ISL_2135843, EPI_ISL_2135844, EPI_ISL_2135845, EPI_ISL_2135846, EPI_ISL_2135847, EPI_ISL_2966621, EPI_ISL_2966622, EPI_ISL_2966623, EPI_ISL_2966624, EPI_ISL_2966625, EPI_ISL_2966626, EPI_ISL_2966627, EPI_ISL_2966629, EPI_ISL_2966631, EPI_ISL_2966632, EPI_ISL_2966633, EPI_ISL_2966634, EPI_ISL_2966635, EPI_ISL_2966636, EPI_ISL_2966637, EPI_ISL_2966638, EPI_ISL_2966639, EPI_ISL_2966640, EPI_ISL_2966641, EPI_ISL_2966642, EPI_ISL_2966643, EPI_ISL_2966644, EPI_ISL_2966648, EPI_ISL_2966650, EPI_ISL_2966651, EPI_ISL_2966652, EPI_ISL_2966653, EPI_ISL_2966654, EPI_ISL_2966655, EPI_ISL_2966656, EPI_ISL_2966657, EPI_ISL_2966658, EPI_ISL_2966776, EPI_ISL_2966778, EPI_ISL_2966779, EPI_ISL_2966780, EPI_ISL_2966781, EPI_ISL_2966782, EPI_ISL_2966783, EPI_ISL_2966784, EPI_ISL_2966785, EPI_ISL_2966786, EPI_ISL_2966787, EPI_ISL_2966788, EPI_ISL_2966789, EPI_ISL_2966790, EPI_ISL_2966791, EPI_ISL_2966792, EPI_ISL_2966793, EPI_ISL_2966794, EPI_ISL_2966795, EPI_ISL_2966796, EPI_ISL_2966797, EPI_ISL_2966801, EPI_ISL_2966802, EPI_ISL_2966803, EPI_ISL_2966804, EPI_ISL_2966805, EPI_ISL_2966806, EPI_ISL_2968538, EPI_ISL_2968539, EPI_ISL_2968541, EPI_ISL_2968547, EPI_ISL_2968549, EPI_ISL_2968550, EPI_ISL_2968551, EPI_ISL_2968552, EPI_ISL_2968554, EPI_ISL_2968555, EPI_ISL_2968557, EPI_ISL_2968558, EPI_ISL_2968560, EPI_ISL_2968561, EPI_ISL_2968562, EPI_ISL_2968563, EPI_ISL_2968564, EPI_ISL_2968566, EPI_ISL_2968567, EPI_ISL_2968568, EPI_ISL_2968570, EPI_ISL_2968571, EPI_ISL_2968572, EPI_ISL_2968573, EPI_ISL_2968574, EPI_ISL_2968575, EPI_ISL_2968577, EPI_ISL_2968578, EPI_ISL_2968579, EPI_ISL_2968580, EPI_ISL_2968582, EPI_ISL_2968583, EPI_ISL_2968584, EPI_ISL_2968585, EPI_ISL_2968586, EPI_ISL_2968587, EPI_ISL_2968588, EPI_ISL_2968589, EPI_ISL_2968590, EPI_ISL_2968593, EPI_ISL_2968594, EPI_ISL_2968689, EPI_ISL_2968691, EPI_ISL_2968693, EPI_ISL_2968694, EPI_ISL_2968695, EPI_ISL_2968696, EPI_ISL_2968697, EPI_ISL_2968699, EPI_ISL_2968701, EPI_ISL_2968702, EPI_ISL_2968705, EPI_ISL_2968706, EPI_ISL_2968707, EPI_ISL_2968708, EPI_ISL_2968710, EPI_ISL_2968711, EPI_ISL_2968712, EPI_ISL_2968714, EPI_ISL_2968716, EPI_ISL_2968717, EPI_ISL_2968718, EPI_ISL_2968719, EPI_ISL_2968720, EPI_ISL_2968724, EPI_ISL_2968727, EPI_ISL_2968729, EPI_ISL_2968730, EPI_ISL_2968731, EPI_ISL_2968732, EPI_ISL_2968733, EPI_ISL_2968735, EPI_ISL_2968736, EPI_ISL_2968737, EPI_ISL_2968738, EPI_ISL_2968739, EPI_ISL_2968740, EPI_ISL_2968741, EPI_ISL_2968742, EPI_ISL_2968743, EPI_ISL_2968744, EPI_ISL_2968745, EPI_ISL_2968746, EPI_ISL_2968747, EPI_ISL_2968748, EPI_ISL_2968749, EPI_ISL_2968750, EPI_ISL_2968752, EPI_ISL_2968753, EPI_ISL_2968754, EPI_ISL_2968755, EPI_ISL_2968756, EPI_ISL_2968757, EPI_ISL_2968758, EPI_ISL_2968759, EPI_ISL_2968761, EPI_ISL_2968762, EPI_ISL_2968763, EPI_ISL_2968764, EPI_ISL_2968765, EPI_ISL_2968766, EPI_ISL_2968767, EPI_ISL_2969520, EPI_ISL_2969521, EPI_ISL_2969522, EPI_ISL_2969523, EPI_ISL_2969524, EPI_ISL_2969525, EPI_ISL_2969526, EPI_ISL_2969527, EPI_ISL_2969528, EPI_ISL_2969529, EPI_ISL_2969530, EPI_ISL_2969531, EPI_ISL_2982481, EPI_ISL_2982482, EPI_ISL_2982483, EPI_ISL_2982486, EPI_ISL_2982487, EPI_ISL_2982488, EPI_ISL_2982489, EPI_ISL_2982490, EPI_ISL_2982491, EPI_ISL_2982492, EPI_ISL_2982493, EPI_ISL_2982494, EPI_ISL_2982495, EPI_ISL_2982496, EPI_ISL_2982497, EPI_ISL_2982498, EPI_ISL_2982500, EPI_ISL_2982501, EPI_ISL_2982502, EPI_ISL_2982503, EPI_ISL_2982504, EPI_ISL_2982505, EPI_ISL_2982506, EPI_ISL_2982507, EPI_ISL_2982508, EPI_ISL_2982509, EPI_ISL_2982510, EPI_ISL_2982511, EPI_ISL_2982512, EPI_ISL_2982513, EPI_ISL_2982515, EPI_ISL_2982518, EPI_ISL_2982519, EPI_ISL_2982520, EPI_ISL_2982521, EPI_ISL_2982522, EPI_ISL_2982523, EPI_ISL_2982525, EPI_ISL_2982526, EPI_ISL_2982527, EPI_ISL_2982529, EPI_ISL_2982530, EPI_ISL_2982531, EPI_ISL_2982532, EPI_ISL_2982533, EPI_ISL_2982534, EPI_ISL_2982536, EPI_ISL_2982539, EPI_ISL_2982540, EPI_ISL_2982541, EPI_ISL_2982542, EPI_ISL_2982543, EPI_ISL_2982544, EPI_ISL_2982545, EPI_ISL_2982546, EPI_ISL_2982547, EPI_ISL_2982548, EPI_ISL_2982549, EPI_ISL_2982550, EPI_ISL_2982551, EPI_ISL_2982553, EPI_ISL_2982554, EPI_ISL_2982555, EPI_ISL_2982556, EPI_ISL_2982558, EPI_ISL_2982559, EPI_ISL_2982560, EPI_ISL_2982561, EPI_ISL_2982562, EPI_ISL_2982564, EPI_ISL_2982566, EPI_ISL_2982568, EPI_ISL_2982569, EPI_ISL_2982570, EPI_ISL_2982571, EPI_ISL_2982572, EPI_ISL_2982573, EPI_ISL_2982574, EPI_ISL_2982575, EPI_ISL_2982576, EPI_ISL_2982577, EPI_ISL_2982578, EPI_ISL_2982580, EPI_ISL_2982581, EPI_ISL_2982584, EPI_ISL_2982585, EPI_ISL_2982586, EPI_ISL_2982587, EPI_ISL_2982588, EPI_ISL_2982589, EPI_ISL_2982590, EPI_ISL_2982591, EPI_ISL_2982592, EPI_ISL_2982593, EPI_ISL_2982594, EPI_ISL_2982595, EPI_ISL_2982596, EPI_ISL_2982597, EPI_ISL_2982598, EPI_ISL_2982599, EPI_ISL_2982600, EPI_ISL_2982601, EPI_ISL_2982602, EPI_ISL_2982603, EPI_ISL_2982605, EPI_ISL_2982606, EPI_ISL_2982607, EPI_ISL_2982608, EPI_ISL_2982610, EPI_ISL_2982611, EPI_ISL_2982614, EPI_ISL_2982615, EPI_ISL_2982616, EPI_ISL_2982617, EPI_ISL_2982618, EPI_ISL_2982622, EPI_ISL_2982623, EPI_ISL_2982625, EPI_ISL_2982626, EPI_ISL_2982627, EPI_ISL_3086898, EPI_ISL_3086900, EPI_ISL_3086902, EPI_ISL_3086904, EPI_ISL_3086905, EPI_ISL_3086907, EPI_ISL_3086910, EPI_ISL_3086912, EPI_ISL_3086913, EPI_ISL_3086915, EPI_ISL_3086916, EPI_ISL_3086918, EPI_ISL_3086919, EPI_ISL_3086920, EPI_ISL_3086921, EPI_ISL_3086922, EPI_ISL_3086924, EPI_ISL_3086926, EPI_ISL_3086927, EPI_ISL_3086928, EPI_ISL_3086929, EPI_ISL_3086931, EPI_ISL_3086932, EPI_ISL_3086933, EPI_ISL_3086935, EPI_ISL_3086938, EPI_ISL_3086941, EPI_ISL_3086943, EPI_ISL_3086944, EPI_ISL_3086945, EPI_ISL_3086946, EPI_ISL_3086947, EPI_ISL_3133634, EPI_ISL_3133635, EPI_ISL_3133638, EPI_ISL_3133639, EPI_ISL_3133640, EPI_ISL_3133644, EPI_ISL_3133646, EPI_ISL_3133649, EPI_ISL_3133650, EPI_ISL_3133655, EPI_ISL_3133656, EPI_ISL_3133658, EPI_ISL_3133659, EPI_ISL_3133660, EPI_ISL_3133662, EPI_ISL_3133664, EPI_ISL_3133665, EPI_ISL_3133666, EPI_ISL_3133668, EPI_ISL_3133669, EPI_ISL_3133670, EPI_ISL_414647, EPI_ISL_417433, EPI_ISL_417434, EPI_ISL_417435, EPI_ISL_417436, EPI_ISL_417437, EPI_ISL_417438, EPI_ISL_417439, EPI_ISL_417440, EPI_ISL_417441, EPI_ISL_417442, EPI_ISL_417941, EPI_ISL_417942, EPI_ISL_417944, EPI_ISL_417946, EPI_ISL_417947, EPI_ISL_417948, EPI_ISL_417950, EPI_ISL_417955, EPI_ISL_420030, EPI_ISL_420031, EPI_ISL_420032, EPI_ISL_420033, EPI_ISL_420034, EPI_ISL_420035, EPI_ISL_420838, EPI_ISL_420839, EPI_ISL_420840, EPI_ISL_420841, EPI_ISL_420842, EPI_ISL_420843, EPI_ISL_420844, EPI_ISL_420845, EPI_ISL_420846, EPI_ISL_420847, EPI_ISL_420848, EPI_ISL_420849, EPI_ISL_420850, EPI_ISL_420851, EPI_ISL_420852, EPI_ISL_420853, EPI_ISL_420854, EPI_ISL_429254, EPI_ISL_429255, EPI_ISL_429258, EPI_ISL_429259, EPI_ISL_431011, EPI_ISL_431012, EPI_ISL_434678, EPI_ISL_434679, EPI_ISL_434680, EPI_ISL_434681, EPI_ISL_434710, EPI_ISL_434711, EPI_ISL_435032, EPI_ISL_435033, EPI_ISL_435113, EPI_ISL_435114, EPI_ISL_435116, EPI_ISL_435117, EPI_ISL_435118, EPI_ISL_435156, EPI_ISL_435157, EPI_ISL_435158, EPI_ISL_435159, EPI_ISL_435160, EPI_ISL_435161, EPI_ISL_435162, EPI_ISL_435163, EPI_ISL_435164, EPI_ISL_435165, EPI_ISL_435166, EPI_ISL_435167, EPI_ISL_435168, EPI_ISL_436194, EPI_ISL_436412, EPI_ISL_437193, EPI_ISL_437194, EPI_ISL_437195, EPI_ISL_437196, EPI_ISL_437337, EPI_ISL_437338, EPI_ISL_437339, EPI_ISL_437340, EPI_ISL_437341, EPI_ISL_437342, EPI_ISL_437343, EPI_ISL_437344, EPI_ISL_437345, EPI_ISL_437346, EPI_ISL_437347, EPI_ISL_437348, EPI_ISL_437350, EPI_ISL_437351, EPI_ISL_437352, EPI_ISL_437353, EPI_ISL_437354, EPI_ISL_437355, EPI_ISL_437356, EPI_ISL_437357, EPI_ISL_437358, EPI_ISL_447230, EPI_ISL_447231, EPI_ISL_447232, EPI_ISL_447233, EPI_ISL_447234, EPI_ISL_447235, EPI_ISL_447236, EPI_ISL_447237, EPI_ISL_447238, EPI_ISL_447239, EPI_ISL_447240, EPI_ISL_447241, EPI_ISL_447242, EPI_ISL_447243, EPI_ISL_447244, EPI_ISL_447245, EPI_ISL_447246, EPI_ISL_447247, EPI_ISL_447248, EPI_ISL_447249, EPI_ISL_447596, EPI_ISL_447597, EPI_ISL_447598, EPI_ISL_447599, EPI_ISL_447600, EPI_ISL_447601, EPI_ISL_447602, EPI_ISL_447603, EPI_ISL_447604, EPI_ISL_447605, EPI_ISL_447606, EPI_ISL_447607, EPI_ISL_471396, EPI_ISL_471397, EPI_ISL_471398, EPI_ISL_471399, EPI_ISL_471400, EPI_ISL_471401, EPI_ISL_471402, EPI_ISL_471403, EPI_ISL_471404, EPI_ISL_471405, EPI_ISL_471406, EPI_ISL_471407, EPI_ISL_471408, EPI_ISL_471409, EPI_ISL_471410, EPI_ISL_471411, EPI_ISL_471412, EPI_ISL_471413, EPI_ISL_471414, EPI_ISL_471415, EPI_ISL_487365, EPI_ISL_487369, EPI_ISL_495629, EPI_ISL_495630, EPI_ISL_495631, EPI_ISL_495632, EPI_ISL_495633, EPI_ISL_495634, EPI_ISL_495635, EPI_ISL_495636, EPI_ISL_495637, EPI_ISL_495638, EPI_ISL_495639, EPI_ISL_495640, EPI_ISL_495641, EPI_ISL_496491, EPI_ISL_496492, EPI_ISL_496493, EPI_ISL_496494, EPI_ISL_496495, EPI_ISL_496496, EPI_ISL_496497, EPI_ISL_496498, EPI_ISL_496499, EPI_ISL_496500, EPI_ISL_496501, EPI_ISL_496502, EPI_ISL_496503, EPI_ISL_496504, EPI_ISL_496505, EPI_ISL_496506, EPI_ISL_496507, EPI_ISL_496508, EPI_ISL_496509, EPI_ISL_496510, EPI_ISL_496511, EPI_ISL_496512, EPI_ISL_496513, EPI_ISL_496514, EPI_ISL_496515, EPI_ISL_496516, EPI_ISL_496517, EPI_ISL_513589, EPI_ISL_513590, EPI_ISL_513591, EPI_ISL_513592, EPI_ISL_513593, EPI_ISL_513594, EPI_ISL_513595, EPI_ISL_513596, EPI_ISL_513597, EPI_ISL_513598, EPI_ISL_513599, EPI_ISL_513600, EPI_ISL_513601, EPI_ISL_513602, EPI_ISL_513603, EPI_ISL_513604, EPI_ISL_513605, EPI_ISL_513606, EPI_ISL_513607, EPI_ISL_513608, EPI_ISL_513609, EPI_ISL_513610, EPI_ISL_513611, EPI_ISL_513612, EPI_ISL_513613, EPI_ISL_513614, EPI_ISL_513615, EPI_ISL_513616, EPI_ISL_513617, EPI_ISL_513618, EPI_ISL_513619, EPI_ISL_513620, EPI_ISL_513621, EPI_ISL_513622, EPI_ISL_513623, EPI_ISL_513624, EPI_ISL_513625, EPI_ISL_513626, EPI_ISL_513627, EPI_ISL_513628, EPI_ISL_513629, EPI_ISL_513630, EPI_ISL_513631, EPI_ISL_514103, EPI_ISL_514104, EPI_ISL_514105, EPI_ISL_514106, EPI_ISL_514107, EPI_ISL_514108, EPI_ISL_514109, EPI_ISL_514110, EPI_ISL_514111, EPI_ISL_514112, EPI_ISL_514113, EPI_ISL_514114, EPI_ISL_514115, EPI_ISL_514116, EPI_ISL_514117, EPI_ISL_514118, EPI_ISL_514119, EPI_ISL_514120, EPI_ISL_514121, EPI_ISL_514122, EPI_ISL_514123, EPI_ISL_514124, EPI_ISL_514125, EPI_ISL_527489, EPI_ISL_527490, EPI_ISL_527491, EPI_ISL_527492, EPI_ISL_527493, EPI_ISL_527494, EPI_ISL_527495, EPI_ISL_527496, EPI_ISL_527497, EPI_ISL_527498, EPI_ISL_527499, EPI_ISL_527500, EPI_ISL_527501, EPI_ISL_527502, EPI_ISL_527503, EPI_ISL_527504, EPI_ISL_527505, EPI_ISL_527506, EPI_ISL_527507, EPI_ISL_527508, EPI_ISL_527509, EPI_ISL_527510, EPI_ISL_527511, EPI_ISL_527512, EPI_ISL_527513, EPI_ISL_527514, EPI_ISL_527515, EPI_ISL_527516, EPI_ISL_527517, EPI_ISL_527518, EPI_ISL_527519, EPI_ISL_527520, EPI_ISL_527521, EPI_ISL_527522, EPI_ISL_527523, EPI_ISL_527524, EPI_ISL_527525, EPI_ISL_527526, EPI_ISL_527527, EPI_ISL_527528, EPI_ISL_527529, EPI_ISL_527530, EPI_ISL_527531, EPI_ISL_527532, EPI_ISL_527533, EPI_ISL_527534, EPI_ISL_527535, EPI_ISL_527536, EPI_ISL_527537, EPI_ISL_527538, EPI_ISL_527539, EPI_ISL_527540, EPI_ISL_527541, EPI_ISL_527542, EPI_ISL_527543, EPI_ISL_527544, EPI_ISL_527545, EPI_ISL_527546, EPI_ISL_527547, EPI_ISL_527548, EPI_ISL_527549, EPI_ISL_527550, EPI_ISL_527551, EPI_ISL_527552, EPI_ISL_527553, EPI_ISL_527554, EPI_ISL_527555, EPI_ISL_527556, EPI_ISL_527557, EPI_ISL_527558, EPI_ISL_527559, EPI_ISL_527560, EPI_ISL_527561, EPI_ISL_527562, EPI_ISL_527563, EPI_ISL_527564, EPI_ISL_527565, EPI_ISL_527566, EPI_ISL_527567, EPI_ISL_527568, EPI_ISL_527569, EPI_ISL_527570, EPI_ISL_527571, EPI_ISL_527572, EPI_ISL_591083, EPI_ISL_591084, EPI_ISL_591085, EPI_ISL_591086, EPI_ISL_591087, EPI_ISL_591088, EPI_ISL_591089, EPI_ISL_961010, EPI_ISL_961011, EPI_ISL_961012, EPI_ISL_961013, EPI_ISL_961014, EPI_ISL_961015, EPI_ISL_961016, EPI_ISL_961759, EPI_ISL_965122, EPI_ISL_965123, EPI_ISL_965124
Viral Respiratory Lab, National institute for Biomedical Research (INRB)	Pathogen Sequencing Lab, National Institute for Biomedical Research (INRB)	Placide Mbala-Kingebeni et al	EPI_ISL_487192
Viral Testing Laboratory, GADVASU	Biotechnology Division, NCDC	Radhakrishnan V. S et al	EPI_ISL_1844715, EPI_ISL_1844720, EPI_ISL_1844724, EPI_ISL_1844729, EPI_ISL_1844733
Viral vaccines, VSVRI- Veterinary serum and vaccine research institute	Viral vaccines, VSVRI- Veterinary serum and vaccine research institute	Saleh et al	EPI_ISL_528386
Virginia DCLS	Virginia DCLS	Virginia DCLS et al	EPI_ISL_420028, EPI_ISL_429978, EPI_ISL_429981, EPI_ISL_434591, EPI_ISL_434599, EPI_ISL_437418, EPI_ISL_437421, EPI_ISL_437765, EPI_ISL_463102, EPI_ISL_467797, EPI_ISL_467939, EPI_ISL_467940, EPI_ISL_477654, EPI_ISL_477663, EPI_ISL_485814, EPI_ISL_485815, EPI_ISL_485816, EPI_ISL_485823, EPI_ISL_485824, EPI_ISL_495305, EPI_ISL_495310, EPI_ISL_495318, EPI_ISL_516658, EPI_ISL_516664, EPI_ISL_516677, EPI_ISL_516684, EPI_ISL_516698, EPI_ISL_516712, EPI_ISL_522805, EPI_ISL_522814, EPI_ISL_522822, EPI_ISL_526782, EPI_ISL_526783, EPI_ISL_526821, EPI_ISL_526907, EPI_ISL_526916, EPI_ISL_526925, EPI_ISL_526928, EPI_ISL_528653, EPI_ISL_529951, EPI_ISL_572246, EPI_ISL_572251, EPI_ISL_581508, EPI_ISL_581522, EPI_ISL_581537, EPI_ISL_581538, EPI_ISL_581550, EPI_ISL_581569, EPI_ISL_581570, EPI_ISL_581572, EPI_ISL_610143, EPI_ISL_614012, EPI_ISL_614021, EPI_ISL_614037, EPI_ISL_614045, EPI_ISL_614048, EPI_ISL_614070, EPI_ISL_614133, EPI_ISL_644828, EPI_ISL_644836, EPI_ISL_644841, EPI_ISL_644892, EPI_ISL_644909, EPI_ISL_644914, EPI_ISL_723491, EPI_ISL_940833, EPI_ISL_941252, EPI_ISL_941901, EPI_ISL_941910, EPI_ISL_941920
Virginia Division of Consolidated Laboratory Services	Virginia Commonwealth University	Gregory A Buck et al	EPI_ISL_4806586, EPI_ISL_4806591, EPI_ISL_4806594, EPI_ISL_4806612, EPI_ISL_4806614, EPI_ISL_4806621, EPI_ISL_4806625, EPI_ISL_4806630, EPI_ISL_4821017, EPI_ISL_4821019, EPI_ISL_4821020, EPI_ISL_4821037, EPI_ISL_4821039, EPI_ISL_4821040, EPI_ISL_4821043, EPI_ISL_4821045, EPI_ISL_4821047, EPI_ISL_4821838, EPI_ISL_4821875, EPI_ISL_4821895, EPI_ISL_4821904, EPI_ISL_4821906, EPI_ISL_4822204, EPI_ISL_4822210, EPI_ISL_6135730, EPI_ISL_6135736, EPI_ISL_6135742, EPI_ISL_6135749, EPI_ISL_6135761, EPI_ISL_6135766, EPI_ISL_6135768, EPI_ISL_6135773, EPI_ISL_6135777, EPI_ISL_6135778, EPI_ISL_6135786, EPI_ISL_6135794, EPI_ISL_6147596, EPI_ISL_6147614, EPI_ISL_6147627, EPI_ISL_6147646, EPI_ISL_6147650, EPI_ISL_6157256, EPI_ISL_6157295, EPI_ISL_6157317, EPI_ISL_6173894, EPI_ISL_6173901, EPI_ISL_6173904, EPI_ISL_6173917, EPI_ISL_6173918, EPI_ISL_6173926, EPI_ISL_6173941, EPI_ISL_6173946, EPI_ISL_6173974, EPI_ISL_6173979, EPI_ISL_6173982, EPI_ISL_6173997, EPI_ISL_6173998, EPI_ISL_6174001, EPI_ISL_6174002
Virginia Division of Consolidated Laboratory Services	Virginia Division of Consolidated Laboratory Services	Virginia DCLS et al	EPI_ISL_1095426, EPI_ISL_1110838, EPI_ISL_1110861, EPI_ISL_1110862, EPI_ISL_1110863, EPI_ISL_1110867, EPI_ISL_1110870, EPI_ISL_1111527, EPI_ISL_1111569, EPI_ISL_1111586, EPI_ISL_1111587, EPI_ISL_1111594, EPI_ISL_1184139, EPI_ISL_1184140, EPI_ISL_1364543, EPI_ISL_1364544, EPI_ISL_1364545, EPI_ISL_1364546, EPI_ISL_1364547, EPI_ISL_1364548, EPI_ISL_1364549, EPI_ISL_1364550, EPI_ISL_1364553, EPI_ISL_1364554, EPI_ISL_1364555, EPI_ISL_1364556, EPI_ISL_1364558, EPI_ISL_1364559, EPI_ISL_1364560, EPI_ISL_1364561, EPI_ISL_1364562, EPI_ISL_1364563, EPI_ISL_1364564, EPI_ISL_1364566, EPI_ISL_1364567, EPI_ISL_1364568, EPI_ISL_1364570, EPI_ISL_1364571, EPI_ISL_1364573, EPI_ISL_1364574, EPI_ISL_1364575, EPI_ISL_1364576, EPI_ISL_1364578, EPI_ISL_1364579, EPI_ISL_1364580, EPI_ISL_1364581, EPI_ISL_1364582, EPI_ISL_1364584, EPI_ISL_1364585, EPI_ISL_1364589, EPI_ISL_1364590, EPI_ISL_1364591, EPI_ISL_1364593, EPI_ISL_1364594, EPI_ISL_1364597, EPI_ISL_1364598, EPI_ISL_1364599, EPI_ISL_1364601, EPI_ISL_1364602, EPI_ISL_1364603, EPI_ISL_1364604, EPI_ISL_1364605, EPI_ISL_1364606, EPI_ISL_1364607, EPI_ISL_1364608, EPI_ISL_1365723, EPI_ISL_1365725, EPI_ISL_1365726, EPI_ISL_1365728, EPI_ISL_1365729, EPI_ISL_1371707, EPI_ISL_1371708, EPI_ISL_1371709, EPI_ISL_1371710, EPI_ISL_1371711, EPI_ISL_1371712, EPI_ISL_1371713, EPI_ISL_1371714, EPI_ISL_1371715, EPI_ISL_1371716, EPI_ISL_1371717, EPI_ISL_1371718, EPI_ISL_1371719, EPI_ISL_1371720, EPI_ISL_1371721, EPI_ISL_1371722, EPI_ISL_1371723, EPI_ISL_1371724, EPI_ISL_1371725, EPI_ISL_1371726, EPI_ISL_1371727, EPI_ISL_1371728, EPI_ISL_1371729, EPI_ISL_1371731, EPI_ISL_1371733, EPI_ISL_1371734, EPI_ISL_1371735, EPI_ISL_1371736, EPI_ISL_1371737, EPI_ISL_1371739, EPI_ISL_1371740, EPI_ISL_1371745, EPI_ISL_1371746, EPI_ISL_1371747, EPI_ISL_1371748, EPI_ISL_1371749, EPI_ISL_1371750, EPI_ISL_1371751, EPI_ISL_1371752, EPI_ISL_1371753, EPI_ISL_1371754, EPI_ISL_1371755, EPI_ISL_1371756, EPI_ISL_1371757, EPI_ISL_1371758, EPI_ISL_1371759, EPI_ISL_1381880, EPI_ISL_1381883, EPI_ISL_1381898, EPI_ISL_1381899, EPI_ISL_1381900, EPI_ISL_1381901, EPI_ISL_1381902, EPI_ISL_1381903, EPI_ISL_1381904, EPI_ISL_1381905, EPI_ISL_1381906, EPI_ISL_1381907, EPI_ISL_1381908, EPI_ISL_1381909, EPI_ISL_1381910, EPI_ISL_1381911, EPI_ISL_1381912, EPI_ISL_1381913, EPI_ISL_1381914, EPI_ISL_1381915, EPI_ISL_1381916, EPI_ISL_1381917, EPI_ISL_1381918, EPI_ISL_1381919, EPI_ISL_1381920, EPI_ISL_1381921, EPI_ISL_1381922, EPI_ISL_1381923, EPI_ISL_1381924, EPI_ISL_1381925, EPI_ISL_1381926, EPI_ISL_1381927, EPI_ISL_1381928, EPI_ISL_1381929, EPI_ISL_1381930, EPI_ISL_1381931, EPI_ISL_1381932, EPI_ISL_1381933, EPI_ISL_1381934, EPI_ISL_1381935, EPI_ISL_1381936, EPI_ISL_1381937, EPI_ISL_1381938, EPI_ISL_1381939, EPI_ISL_1381940, EPI_ISL_1381941, EPI_ISL_1381942, EPI_ISL_1381943, EPI_ISL_1381944, EPI_ISL_1381945, EPI_ISL_1381946, EPI_ISL_1382078, EPI_ISL_1382080, EPI_ISL_1382082, EPI_ISL_1382101, EPI_ISL_1382106, EPI_ISL_1382108, EPI_ISL_1445021, EPI_ISL_1445022, EPI_ISL_1445023, EPI_ISL_1445027, EPI_ISL_1445029, EPI_ISL_1445030, EPI_ISL_1445031, EPI_ISL_1445040, EPI_ISL_1445041, EPI_ISL_1445042, EPI_ISL_1445044, EPI_ISL_1445048, EPI_ISL_1445051, EPI_ISL_1445057, EPI_ISL_1445058, EPI_ISL_1445059, EPI_ISL_1461649, EPI_ISL_1461650, EPI_ISL_1461651, EPI_ISL_1461652, EPI_ISL_1461653, EPI_ISL_1461664, EPI_ISL_1461670, EPI_ISL_1461673, EPI_ISL_1461684, EPI_ISL_1461687, EPI_ISL_1461698, EPI_ISL_1461701, EPI_ISL_1461704, EPI_ISL_1461709, EPI_ISL_1494557, EPI_ISL_1494559, EPI_ISL_1494560, EPI_ISL_1494561, EPI_ISL_1494562, EPI_ISL_1494564, EPI_ISL_1494565, EPI_ISL_1494566, EPI_ISL_1494567, EPI_ISL_1494568, EPI_ISL_1494569, EPI_ISL_1494570, EPI_ISL_1494572, EPI_ISL_1494573, EPI_ISL_1494574, EPI_ISL_1494576, EPI_ISL_1494577, EPI_ISL_1494578, EPI_ISL_1494579, EPI_ISL_1494581, EPI_ISL_1494583, EPI_ISL_1494584, EPI_ISL_1494585, EPI_ISL_1494587, EPI_ISL_1494588, EPI_ISL_1494589, EPI_ISL_1494590, EPI_ISL_1494591, EPI_ISL_1494593, EPI_ISL_1494594, EPI_ISL_1494596, EPI_ISL_1494601, EPI_ISL_1494602, EPI_ISL_1494603, EPI_ISL_1494605, EPI_ISL_1494606, EPI_ISL_1494608, EPI_ISL_1494610, EPI_ISL_1494611, EPI_ISL_1494612, EPI_ISL_1494613, EPI_ISL_1494614, EPI_ISL_1494616, EPI_ISL_1494617, EPI_ISL_1494618, EPI_ISL_1494619, EPI_ISL_1494621, EPI_ISL_1494622, EPI_ISL_1494623, EPI_ISL_1494624, EPI_ISL_1494625, EPI_ISL_1526836, EPI_ISL_1526839, EPI_ISL_1526840, EPI_ISL_1526849, EPI_ISL_1526851, EPI_ISL_1526853, EPI_ISL_1526854, EPI_ISL_1526855, EPI_ISL_1526856, EPI_ISL_1526858, EPI_ISL_1526859, EPI_ISL_1526862, EPI_ISL_1526863, EPI_ISL_1526865, EPI_ISL_1526869, EPI_ISL_1526870, EPI_ISL_1526873, EPI_ISL_1526874, EPI_ISL_1526876, EPI_ISL_1526877, EPI_ISL_1526879, EPI_ISL_1526881, EPI_ISL_1526882, EPI_ISL_1526883, EPI_ISL_1526885, EPI_ISL_1526886, EPI_ISL_1526887, EPI_ISL_1526888, EPI_ISL_1526889, EPI_ISL_1526890, EPI_ISL_1526892, EPI_ISL_1526893, EPI_ISL_1526894, EPI_ISL_1526897, EPI_ISL_1526898, EPI_ISL_1526901, EPI_ISL_1526902, EPI_ISL_1526903, EPI_ISL_1526904, EPI_ISL_1526905, EPI_ISL_1526907, EPI_ISL_1526909, EPI_ISL_1540470, EPI_ISL_1540481, EPI_ISL_1540487, EPI_ISL_1540488, EPI_ISL_1540491, EPI_ISL_1632533, EPI_ISL_1632535, EPI_ISL_1632538, EPI_ISL_1632542, EPI_ISL_1632546, EPI_ISL_1632551, EPI_ISL_1632553, EPI_ISL_1632557, EPI_ISL_1632558, EPI_ISL_1632560, EPI_ISL_1632563, EPI_ISL_1632568, EPI_ISL_1632569, EPI_ISL_1632574, EPI_ISL_1632577, EPI_ISL_1632586, EPI_ISL_1632596, EPI_ISL_1632597, EPI_ISL_1632600, EPI_ISL_1632605, EPI_ISL_1632606, EPI_ISL_1632607, EPI_ISL_1632612, EPI_ISL_1632613, EPI_ISL_1632614, EPI_ISL_1632617, EPI_ISL_1632619, EPI_ISL_1632620, EPI_ISL_1632625, EPI_ISL_1632629, EPI_ISL_1632630, EPI_ISL_1632631, EPI_ISL_1632632, EPI_ISL_1632633, EPI_ISL_1632634, EPI_ISL_1632635, EPI_ISL_1632636, EPI_ISL_1632640, EPI_ISL_1632642, EPI_ISL_1632643, EPI_ISL_1632646, EPI_ISL_1632650, EPI_ISL_1632654, EPI_ISL_1632655, EPI_ISL_1632657, EPI_ISL_1632660, EPI_ISL_1632665, EPI_ISL_1632666, EPI_ISL_1632667, EPI_ISL_1632668, EPI_ISL_1632671, EPI_ISL_1632672, EPI_ISL_1632673, EPI_ISL_1632674, EPI_ISL_1632675, EPI_ISL_1632676, EPI_ISL_1632677, EPI_ISL_1632679, EPI_ISL_1632680, EPI_ISL_1632683, EPI_ISL_1632684, EPI_ISL_1632685, EPI_ISL_1632686, EPI_ISL_1632687, EPI_ISL_1632688, EPI_ISL_1632690, EPI_ISL_1632691, EPI_ISL_1632692, EPI_ISL_1632693, EPI_ISL_1632694, EPI_ISL_1632696, EPI_ISL_1632699, EPI_ISL_1632701, EPI_ISL_1760304, EPI_ISL_1760306, EPI_ISL_1760307, EPI_ISL_1760308, EPI_ISL_1760312, EPI_ISL_1760313, EPI_ISL_1760314, EPI_ISL_1760315, EPI_ISL_1760317, EPI_ISL_1760318, EPI_ISL_1760320, EPI_ISL_1760322, EPI_ISL_1760323, EPI_ISL_1760324, EPI_ISL_1760327, EPI_ISL_1760328, EPI_ISL_1760330, EPI_ISL_1760331, EPI_ISL_1760336, EPI_ISL_1760337, EPI_ISL_1760338, EPI_ISL_1760339, EPI_ISL_1760341, EPI_ISL_1760342, EPI_ISL_1760344, EPI_ISL_1760347, EPI_ISL_1760351, EPI_ISL_1760356, EPI_ISL_1760359, EPI_ISL_1760362, EPI_ISL_1760364, EPI_ISL_1760365, EPI_ISL_1760366, EPI_ISL_1760368, EPI_ISL_1760369, EPI_ISL_1760370, EPI_ISL_1760371, EPI_ISL_1760372, EPI_ISL_1760373, EPI_ISL_1760374, EPI_ISL_1760375, EPI_ISL_1760376, EPI_ISL_1805527, EPI_ISL_1805530, EPI_ISL_1805531, EPI_ISL_1805533, EPI_ISL_1805534, EPI_ISL_1805536, EPI_ISL_1805540, EPI_ISL_1805545, EPI_ISL_1805549, EPI_ISL_1805554, EPI_ISL_1805555, EPI_ISL_1805563, EPI_ISL_1805568, EPI_ISL_1805574, EPI_ISL_1805575, EPI_ISL_1805576, EPI_ISL_1805578, EPI_ISL_1805579, EPI_ISL_1805582, EPI_ISL_1805584, EPI_ISL_1805587, EPI_ISL_1805589, EPI_ISL_1805592, EPI_ISL_1805593, EPI_ISL_1805594, EPI_ISL_1805596, EPI_ISL_1805599, EPI_ISL_1805600, EPI_ISL_1805602, EPI_ISL_1805605, EPI_ISL_1805606, EPI_ISL_1805610, EPI_ISL_1805611, EPI_ISL_1805614, EPI_ISL_1805615, EPI_ISL_1805617, EPI_ISL_1805620, EPI_ISL_1805621, EPI_ISL_1805622, EPI_ISL_1805623, EPI_ISL_1805625, EPI_ISL_1805630, EPI_ISL_1805665, EPI_ISL_1805670, EPI_ISL_1805672, EPI_ISL_1805676, EPI_ISL_1805678, EPI_ISL_1805683, EPI_ISL_1805684, EPI_ISL_1805685, EPI_ISL_1805686, EPI_ISL_1805687, EPI_ISL_1805690, EPI_ISL_1805691, EPI_ISL_1805693, EPI_ISL_1805694, EPI_ISL_1805695, EPI_ISL_1822092, EPI_ISL_1822093, EPI_ISL_1822095, EPI_ISL_1822096, EPI_ISL_1822097, EPI_ISL_1822098, EPI_ISL_1822099, EPI_ISL_1822102, EPI_ISL_1822103, EPI_ISL_1822106, EPI_ISL_1822110, EPI_ISL_1822111, EPI_ISL_1822116, EPI_ISL_1822118, EPI_ISL_1822119, EPI_ISL_1822122, EPI_ISL_1822123, EPI_ISL_1822124, EPI_ISL_1822125, EPI_ISL_1822130, EPI_ISL_1822131, EPI_ISL_2003498, EPI_ISL_2003501, EPI_ISL_2003502, EPI_ISL_2003503, EPI_ISL_2003508, EPI_ISL_2003509, EPI_ISL_2003511, EPI_ISL_2003512, EPI_ISL_2003515, EPI_ISL_2003516, EPI_ISL_2003519, EPI_ISL_2003520, EPI_ISL_2003522, EPI_ISL_2003523, EPI_ISL_2003525, EPI_ISL_2003526, EPI_ISL_2003528, EPI_ISL_2003529, EPI_ISL_2003532, EPI_ISL_2003533, EPI_ISL_2003534, EPI_ISL_2003536, EPI_ISL_2003537, EPI_ISL_2003542, EPI_ISL_2003543, EPI_ISL_2003546, EPI_ISL_2003547, EPI_ISL_2003551, EPI_ISL_2003554, EPI_ISL_2003555, EPI_ISL_2003556, EPI_ISL_2003557, EPI_ISL_2003560, EPI_ISL_2003561, EPI_ISL_2003562, EPI_ISL_2003563, EPI_ISL_2003564, EPI_ISL_2003566, EPI_ISL_2003567, EPI_ISL_2003568, EPI_ISL_2003569, EPI_ISL_2003570, EPI_ISL_2003571, EPI_ISL_2003572, EPI_ISL_2003574, EPI_ISL_2003577, EPI_ISL_2003579, EPI_ISL_2003580, EPI_ISL_2003585, EPI_ISL_2003586, EPI_ISL_2003591, EPI_ISL_2003595, EPI_ISL_2003600, EPI_ISL_2003601, EPI_ISL_2003606, EPI_ISL_2003607, EPI_ISL_2003611, EPI_ISL_2003613, EPI_ISL_2003614, EPI_ISL_2003668, EPI_ISL_2003669, EPI_ISL_2003671, EPI_ISL_2003673, EPI_ISL_2003674, EPI_ISL_2003675, EPI_ISL_2003676, EPI_ISL_2003677, EPI_ISL_2003682, EPI_ISL_2003683, EPI_ISL_2003684, EPI_ISL_2003688, EPI_ISL_2003690, EPI_ISL_2003691, EPI_ISL_2003692, EPI_ISL_2003693, EPI_ISL_2003695, EPI_ISL_2003697, EPI_ISL_2003702, EPI_ISL_2003703, EPI_ISL_2003704, EPI_ISL_2003705, EPI_ISL_2081439, EPI_ISL_2081442, EPI_ISL_2081446, EPI_ISL_2081447, EPI_ISL_2081450, EPI_ISL_2081451, EPI_ISL_2081452, EPI_ISL_2081455, EPI_ISL_2081461, EPI_ISL_2081467, EPI_ISL_2081468, EPI_ISL_2081470, EPI_ISL_2081471, EPI_ISL_2081474, EPI_ISL_2081475, EPI_ISL_2081477, EPI_ISL_2081478, EPI_ISL_2081479, EPI_ISL_2081481, EPI_ISL_2081482, EPI_ISL_2081483, EPI_ISL_2081484, EPI_ISL_2081489, EPI_ISL_2081493, EPI_ISL_2081495, EPI_ISL_2081496, EPI_ISL_2081497, EPI_ISL_2081499, EPI_ISL_2081501, EPI_ISL_2081502, EPI_ISL_2081505, EPI_ISL_2081506, EPI_ISL_2081507, EPI_ISL_2081509, EPI_ISL_2098670, EPI_ISL_2098677, EPI_ISL_2098679, EPI_ISL_2098683, EPI_ISL_2098685, EPI_ISL_2098686, EPI_ISL_2098687, EPI_ISL_2098689, EPI_ISL_2098690, EPI_ISL_2098692, EPI_ISL_2098693, EPI_ISL_2098695, EPI_ISL_2098696, EPI_ISL_2098697, EPI_ISL_2098700, EPI_ISL_2098701, EPI_ISL_2098704, EPI_ISL_2098705, EPI_ISL_2101914, EPI_ISL_2101918, EPI_ISL_2101921, EPI_ISL_2101930, EPI_ISL_2101931, EPI_ISL_2101935, EPI_ISL_2101937, EPI_ISL_2101945, EPI_ISL_2101947, EPI_ISL_2101976, EPI_ISL_2229407, EPI_ISL_2229408, EPI_ISL_2229409, EPI_ISL_2229414, EPI_ISL_2229424, EPI_ISL_2229428, EPI_ISL_2229431, EPI_ISL_2229443, EPI_ISL_2229447, EPI_ISL_2229450, EPI_ISL_2229456, EPI_ISL_2229458, EPI_ISL_2229465, EPI_ISL_2229473, EPI_ISL_2229479, EPI_ISL_2344466, EPI_ISL_2344470, EPI_ISL_2344471, EPI_ISL_2344474, EPI_ISL_2344475, EPI_ISL_2344476, EPI_ISL_2344481, EPI_ISL_2344489, EPI_ISL_2344491, EPI_ISL_2344492, EPI_ISL_2344493, EPI_ISL_2344494, EPI_ISL_2344500, EPI_ISL_2344504, EPI_ISL_2344506, EPI_ISL_2344511, EPI_ISL_2344513, EPI_ISL_2344523, EPI_ISL_2344528, EPI_ISL_2344529, EPI_ISL_2344531, EPI_ISL_2344536, EPI_ISL_2344538, EPI_ISL_2362006, EPI_ISL_2362007, EPI_ISL_2362008, EPI_ISL_2362009, EPI_ISL_2362010, EPI_ISL_2362012, EPI_ISL_2362013, EPI_ISL_2362018, EPI_ISL_2362020, EPI_ISL_2362022, EPI_ISL_2362023, EPI_ISL_2362024, EPI_ISL_2362033, EPI_ISL_2362034, EPI_ISL_2362036, EPI_ISL_2425454, EPI_ISL_2425455, EPI_ISL_2425456, EPI_ISL_2425457, EPI_ISL_2425466, EPI_ISL_2425467, EPI_ISL_2425469, EPI_ISL_2425473, EPI_ISL_2425480, EPI_ISL_2603205, EPI_ISL_2603206, EPI_ISL_2603207, EPI_ISL_2603211, EPI_ISL_2603212, EPI_ISL_2603216, EPI_ISL_2603218, EPI_ISL_2603219, EPI_ISL_2603222, EPI_ISL_2603224, EPI_ISL_2603225, EPI_ISL_2603226, EPI_ISL_2603229, EPI_ISL_2603231, EPI_ISL_2603233, EPI_ISL_2603234, EPI_ISL_2603338, EPI_ISL_2603339, EPI_ISL_2603345, EPI_ISL_2603346, EPI_ISL_2603351, EPI_ISL_2603352, EPI_ISL_2603354, EPI_ISL_2603358, EPI_ISL_2603359, EPI_ISL_2603362, EPI_ISL_677165, EPI_ISL_677168, EPI_ISL_677183, EPI_ISL_677236, EPI_ISL_960197, EPI_ISL_960204, EPI_ISL_960214, EPI_ISL_960221, EPI_ISL_965187, EPI_ISL_965188, EPI_ISL_978226
Virginia Division of Consolidated Laboratory Services	Virginia Division of Consolidated Laboratory Services	Virginia Division of Consolidated Laboratory Services et al	EPI_ISL_2663470, EPI_ISL_2663476, EPI_ISL_2663482, EPI_ISL_2663501, EPI_ISL_2663511, EPI_ISL_2689849, EPI_ISL_2689850, EPI_ISL_2689853, EPI_ISL_2689861, EPI_ISL_2776014, EPI_ISL_2776015, EPI_ISL_2776016, EPI_ISL_2776017, EPI_ISL_2776018, EPI_ISL_2776019, EPI_ISL_2776021, EPI_ISL_2776024, EPI_ISL_2776025, EPI_ISL_2776026, EPI_ISL_2776027, EPI_ISL_2776031, EPI_ISL_2776034, EPI_ISL_2776035, EPI_ISL_2776036, EPI_ISL_2776038, EPI_ISL_2776039, EPI_ISL_2776042, EPI_ISL_2776045, EPI_ISL_2776047, EPI_ISL_2776048, EPI_ISL_2776050, EPI_ISL_2776051, EPI_ISL_2776054, EPI_ISL_2776055, EPI_ISL_2776056, EPI_ISL_2776057, EPI_ISL_2776058, EPI_ISL_2776059, EPI_ISL_2776060, EPI_ISL_2776063, EPI_ISL_2776064, EPI_ISL_2776066, EPI_ISL_2920794, EPI_ISL_2920795, EPI_ISL_2920796, EPI_ISL_2920797, EPI_ISL_2920798, EPI_ISL_2920799, EPI_ISL_2920800, EPI_ISL_2920804, EPI_ISL_2920806, EPI_ISL_2920807, EPI_ISL_2920808, EPI_ISL_2920810, EPI_ISL_2920811, EPI_ISL_2920812, EPI_ISL_2920813, EPI_ISL_2920814, EPI_ISL_2920815, EPI_ISL_2920817, EPI_ISL_2920820, EPI_ISL_2920821, EPI_ISL_2920822, EPI_ISL_2920823, EPI_ISL_2982639, EPI_ISL_2982643, EPI_ISL_2982644, EPI_ISL_2982646, EPI_ISL_2982647, EPI_ISL_2982649, EPI_ISL_2982650, EPI_ISL_2982654, EPI_ISL_2982655, EPI_ISL_2982661, EPI_ISL_2982666, EPI_ISL_2982671, EPI_ISL_2982672, EPI_ISL_2982678, EPI_ISL_2982680, EPI_ISL_2982683, EPI_ISL_2982687, EPI_ISL_2982688, EPI_ISL_2982690, EPI_ISL_3021024, EPI_ISL_3021028, EPI_ISL_3025850, EPI_ISL_3025860, EPI_ISL_3025865, EPI_ISL_3048072, EPI_ISL_3048075, EPI_ISL_3048080, EPI_ISL_3048081, EPI_ISL_3048082, EPI_ISL_3048085, EPI_ISL_3048087, EPI_ISL_3048089, EPI_ISL_3048091, EPI_ISL_3048092, EPI_ISL_3048098, EPI_ISL_3048100, EPI_ISL_3048101, EPI_ISL_3048104, EPI_ISL_3048107, EPI_ISL_3117563, EPI_ISL_3117564, EPI_ISL_3117565, EPI_ISL_3117567, EPI_ISL_3117568, EPI_ISL_3117570, EPI_ISL_3117571, EPI_ISL_3117572, EPI_ISL_3117573, EPI_ISL_3117574, EPI_ISL_3117577, EPI_ISL_3117579, EPI_ISL_3117581, EPI_ISL_3117589, EPI_ISL_3117590, EPI_ISL_3117591, EPI_ISL_3117594, EPI_ISL_3117596, EPI_ISL_3117601, EPI_ISL_3123426, EPI_ISL_3123427, EPI_ISL_3123428, EPI_ISL_3123431, EPI_ISL_3123438, EPI_ISL_3123439, EPI_ISL_3123443, EPI_ISL_3123452, EPI_ISL_3123454, EPI_ISL_3123457, EPI_ISL_3123459, EPI_ISL_3123460, EPI_ISL_3123464, EPI_ISL_3123465, EPI_ISL_3214893, EPI_ISL_3214901, EPI_ISL_3214926, EPI_ISL_3214929, EPI_ISL_3214932, EPI_ISL_3214941, EPI_ISL_3214949, EPI_ISL_3214950, EPI_ISL_3214968, EPI_ISL_3318725, EPI_ISL_3318728, EPI_ISL_3318731, EPI_ISL_3318735, EPI_ISL_3318738, EPI_ISL_3318739, EPI_ISL_3318742, EPI_ISL_3318743, EPI_ISL_3318745, EPI_ISL_3318750, EPI_ISL_3318754, EPI_ISL_3318755, EPI_ISL_3318756, EPI_ISL_3318758, EPI_ISL_3318760, EPI_ISL_3318761, EPI_ISL_3318763, EPI_ISL_3318764, EPI_ISL_3318765, EPI_ISL_3318768, EPI_ISL_3318771, EPI_ISL_3318775, EPI_ISL_3318776, EPI_ISL_3318782, EPI_ISL_3318783, EPI_ISL_3318787, EPI_ISL_3318789, EPI_ISL_3318790, EPI_ISL_3318792, EPI_ISL_3318793, EPI_ISL_3318795, EPI_ISL_3318797, EPI_ISL_3318798, EPI_ISL_3318800, EPI_ISL_3318803, EPI_ISL_3318806, EPI_ISL_3318808, EPI_ISL_3318811, EPI_ISL_3318813, EPI_ISL_3318814, EPI_ISL_3318818, EPI_ISL_3318820, EPI_ISL_3318821, EPI_ISL_3318822, EPI_ISL_3318823, EPI_ISL_3318824, EPI_ISL_3318827, EPI_ISL_3318831, EPI_ISL_3318832, EPI_ISL_3318837, EPI_ISL_3402274, EPI_ISL_3402275, EPI_ISL_3402276, EPI_ISL_3402281, EPI_ISL_3402282, EPI_ISL_3402283, EPI_ISL_3402287, EPI_ISL_3402289, EPI_ISL_3402291, EPI_ISL_3402293, EPI_ISL_3402294, EPI_ISL_3402295, EPI_ISL_3402297, EPI_ISL_3402298, EPI_ISL_3402301, EPI_ISL_3402302, EPI_ISL_3402303, EPI_ISL_3402304, EPI_ISL_3402306, EPI_ISL_3402307, EPI_ISL_3402309, EPI_ISL_3402310, EPI_ISL_3402313, EPI_ISL_3402318, EPI_ISL_3402320, EPI_ISL_3402325, EPI_ISL_3402326, EPI_ISL_3402327, EPI_ISL_3402335, EPI_ISL_3402340, EPI_ISL_3402341, EPI_ISL_3402347, EPI_ISL_3402349, EPI_ISL_3402354, EPI_ISL_3447374, EPI_ISL_3447375, EPI_ISL_3447376, EPI_ISL_3447377, EPI_ISL_3447380, EPI_ISL_3447381, EPI_ISL_3447384, EPI_ISL_3447389, EPI_ISL_3447390, EPI_ISL_3447392, EPI_ISL_3447394, EPI_ISL_3447396, EPI_ISL_3447398, EPI_ISL_3447399, EPI_ISL_3447405, EPI_ISL_3447407, EPI_ISL_3447409, EPI_ISL_3667719, EPI_ISL_3667721, EPI_ISL_3667724, EPI_ISL_3667733, EPI_ISL_3667736, EPI_ISL_3667738, EPI_ISL_3667742, EPI_ISL_3667758, EPI_ISL_3667759, EPI_ISL_3667760, EPI_ISL_3667762, EPI_ISL_3667763, EPI_ISL_3667768, EPI_ISL_3667770, EPI_ISL_3667773, EPI_ISL_3667780, EPI_ISL_3667781, EPI_ISL_3667783, EPI_ISL_3667784, EPI_ISL_3667785, EPI_ISL_3667786, EPI_ISL_3667787, EPI_ISL_3667790, EPI_ISL_3667792, EPI_ISL_3667795, EPI_ISL_3667796, EPI_ISL_3667853, EPI_ISL_3667860, EPI_ISL_3667864, EPI_ISL_3667865, EPI_ISL_3667866, EPI_ISL_3667870, EPI_ISL_3667871, EPI_ISL_3667873, EPI_ISL_3667874, EPI_ISL_3667878, EPI_ISL_3667882, EPI_ISL_3667883, EPI_ISL_3667885, EPI_ISL_3667886, EPI_ISL_3667888, EPI_ISL_3667894, EPI_ISL_3667896, EPI_ISL_3667898, EPI_ISL_3667904, EPI_ISL_3667905, EPI_ISL_3667906, EPI_ISL_3667908, EPI_ISL_3667909, EPI_ISL_3667910, EPI_ISL_3667912, EPI_ISL_3667914, EPI_ISL_3667915, EPI_ISL_3667917, EPI_ISL_3667918, EPI_ISL_3667919, EPI_ISL_3667921, EPI_ISL_3667922, EPI_ISL_3667926, EPI_ISL_3667931, EPI_ISL_3667934, EPI_ISL_3667935, EPI_ISL_3667937, EPI_ISL_3693329, EPI_ISL_3693337, EPI_ISL_3693339, EPI_ISL_3693346, EPI_ISL_3693348, EPI_ISL_3693354, EPI_ISL_3693361, EPI_ISL_3693367, EPI_ISL_3693369, EPI_ISL_3696109, EPI_ISL_3696111, EPI_ISL_3696115, EPI_ISL_3696116, EPI_ISL_3696118, EPI_ISL_3696122, EPI_ISL_3696124, EPI_ISL_3696134, EPI_ISL_3696142, EPI_ISL_3696148, EPI_ISL_3696170, EPI_ISL_3696171, EPI_ISL_3696172, EPI_ISL_3696173, EPI_ISL_3696176, EPI_ISL_3696178, EPI_ISL_3696179, EPI_ISL_3696180, EPI_ISL_3696181, EPI_ISL_3696182, EPI_ISL_3696188, EPI_ISL_3696189, EPI_ISL_3696193, EPI_ISL_3696194, EPI_ISL_3696195, EPI_ISL_3696196, EPI_ISL_3696197, EPI_ISL_3696201, EPI_ISL_3696202, EPI_ISL_3696209, EPI_ISL_3696213, EPI_ISL_3696214, EPI_ISL_3696215, EPI_ISL_3696217, EPI_ISL_3696223, EPI_ISL_3696225, EPI_ISL_3696231, EPI_ISL_3696233, EPI_ISL_3696243, EPI_ISL_3696244, EPI_ISL_3696245, EPI_ISL_3696250, EPI_ISL_3696252, EPI_ISL_3696254, EPI_ISL_3722041, EPI_ISL_3722042, EPI_ISL_3722043, EPI_ISL_3722048, EPI_ISL_3722050, EPI_ISL_3722051, EPI_ISL_3722052, EPI_ISL_3722056, EPI_ISL_3722057, EPI_ISL_3722062, EPI_ISL_3722063, EPI_ISL_3722064, EPI_ISL_3722066, EPI_ISL_3722071, EPI_ISL_3722075, EPI_ISL_3722078, EPI_ISL_3722094, EPI_ISL_3722095, EPI_ISL_3722096, EPI_ISL_3722097, EPI_ISL_3722098, EPI_ISL_3722100, EPI_ISL_3722102, EPI_ISL_3722104, EPI_ISL_3722107, EPI_ISL_3722108, EPI_ISL_3722109, EPI_ISL_3722112, EPI_ISL_3722115, EPI_ISL_3722119, EPI_ISL_3722124, EPI_ISL_3722126, EPI_ISL_3722127, EPI_ISL_3722131, EPI_ISL_3722132, EPI_ISL_3722133, EPI_ISL_4000070, EPI_ISL_4000072, EPI_ISL_4000078, EPI_ISL_4000082, EPI_ISL_4000084, EPI_ISL_4000089, EPI_ISL_4000090, EPI_ISL_4000101, EPI_ISL_4000105, EPI_ISL_4000106, EPI_ISL_4000108, EPI_ISL_4000233, EPI_ISL_4000234, EPI_ISL_4000235, EPI_ISL_4000236, EPI_ISL_4000244, EPI_ISL_4000245, EPI_ISL_4000252, EPI_ISL_4000254, EPI_ISL_4000257, EPI_ISL_4000258, EPI_ISL_4000260, EPI_ISL_4000263, EPI_ISL_4000266, EPI_ISL_4000268, EPI_ISL_4000269, EPI_ISL_4000273, EPI_ISL_4000275, EPI_ISL_4000276, EPI_ISL_4000279, EPI_ISL_4000280, EPI_ISL_4000282, EPI_ISL_4000286, EPI_ISL_4000287, EPI_ISL_4000289, EPI_ISL_4000290, EPI_ISL_4000292, EPI_ISL_4000294, EPI_ISL_4000296, EPI_ISL_4000297, EPI_ISL_4000300, EPI_ISL_4000303, EPI_ISL_4000304, EPI_ISL_4000307, EPI_ISL_4000308, EPI_ISL_4000309, EPI_ISL_4000310, EPI_ISL_4000311, EPI_ISL_4000312, EPI_ISL_4000317, EPI_ISL_4000319, EPI_ISL_4000323, EPI_ISL_4000324, EPI_ISL_4000326, EPI_ISL_4000327, EPI_ISL_4000328, EPI_ISL_4000332, EPI_ISL_4000333, EPI_ISL_4000334, EPI_ISL_4000335, EPI_ISL_4000336, EPI_ISL_4000340, EPI_ISL_4000342, EPI_ISL_4000344, EPI_ISL_4000345, EPI_ISL_4000346, EPI_ISL_4000348, EPI_ISL_4004568, EPI_ISL_4004571, EPI_ISL_4004572, EPI_ISL_4004576, EPI_ISL_4004591, EPI_ISL_4004592, EPI_ISL_4004593, EPI_ISL_4004595, EPI_ISL_4004600, EPI_ISL_4004602, EPI_ISL_4004603, EPI_ISL_4004604, EPI_ISL_4004606, EPI_ISL_4004607, EPI_ISL_4036456, EPI_ISL_4036457, EPI_ISL_4036458, EPI_ISL_4036459, EPI_ISL_4036460, EPI_ISL_4036464, EPI_ISL_4036465, EPI_ISL_4036468, EPI_ISL_4036472, EPI_ISL_4036474, EPI_ISL_4036477, EPI_ISL_4036480, EPI_ISL_4036481, EPI_ISL_4036483, EPI_ISL_4036485, EPI_ISL_4036487, EPI_ISL_4036488, EPI_ISL_4036490, EPI_ISL_4036492, EPI_ISL_4036493, EPI_ISL_4036495, EPI_ISL_4036497, EPI_ISL_4036499, EPI_ISL_4036503, EPI_ISL_4036507, EPI_ISL_4036508, EPI_ISL_4036511, EPI_ISL_4036513, EPI_ISL_4036514, EPI_ISL_4036515, EPI_ISL_4036516, EPI_ISL_4036517, EPI_ISL_4036519, EPI_ISL_4036521, EPI_ISL_4036522, EPI_ISL_4036523, EPI_ISL_4036524, EPI_ISL_4036526, EPI_ISL_4036527, EPI_ISL_4036528, EPI_ISL_4036529, EPI_ISL_4036530, EPI_ISL_4036531, EPI_ISL_4036533, EPI_ISL_4036535, EPI_ISL_4036562, EPI_ISL_4036565, EPI_ISL_4036580, EPI_ISL_4169487, EPI_ISL_4169513, EPI_ISL_4169598, EPI_ISL_4169599, EPI_ISL_4169600, EPI_ISL_4169601, EPI_ISL_4169602, EPI_ISL_4169604, EPI_ISL_4169608, EPI_ISL_4169610, EPI_ISL_4169616, EPI_ISL_4169618, EPI_ISL_4169620, EPI_ISL_4169621, EPI_ISL_4169623, EPI_ISL_4169624, EPI_ISL_4169625, EPI_ISL_4169629, EPI_ISL_4169630, EPI_ISL_4169631, EPI_ISL_4169635, EPI_ISL_4169637, EPI_ISL_4169639, EPI_ISL_4169712, EPI_ISL_4169713, EPI_ISL_4169714, EPI_ISL_4169717, EPI_ISL_4169718, EPI_ISL_4169720, EPI_ISL_4169722, EPI_ISL_4169723, EPI_ISL_4169725, EPI_ISL_4169726, EPI_ISL_4169727, EPI_ISL_4169730, EPI_ISL_4169734, EPI_ISL_4169735, EPI_ISL_4169740, EPI_ISL_4169743, EPI_ISL_4169744, EPI_ISL_4169749, EPI_ISL_4169753, EPI_ISL_4169754, EPI_ISL_4169756, EPI_ISL_4169758, EPI_ISL_4169762, EPI_ISL_4169768, EPI_ISL_4169772, EPI_ISL_4169775, EPI_ISL_4169776, EPI_ISL_4169777, EPI_ISL_4169779, EPI_ISL_4169785, EPI_ISL_4169786, EPI_ISL_4169787, EPI_ISL_4169791, EPI_ISL_4169989, EPI_ISL_4169990, EPI_ISL_4170001, EPI_ISL_4170007, EPI_ISL_4170009, EPI_ISL_4170015, EPI_ISL_4170020, EPI_ISL_4170035, EPI_ISL_4170038, EPI_ISL_4170045, EPI_ISL_4170053, EPI_ISL_4170056, EPI_ISL_4170064, EPI_ISL_4170068, EPI_ISL_4178224, EPI_ISL_4296456, EPI_ISL_4296468, EPI_ISL_4435009, EPI_ISL_4435017, EPI_ISL_4435022, EPI_ISL_4435023, EPI_ISL_4435027, EPI_ISL_4435043, EPI_ISL_4435047, EPI_ISL_4435050, EPI_ISL_4435053, EPI_ISL_4435059, EPI_ISL_4435065, EPI_ISL_4435067, EPI_ISL_4435076, EPI_ISL_4435078, EPI_ISL_4435081, EPI_ISL_4435089, EPI_ISL_4435093, EPI_ISL_4435094, EPI_ISL_4435096, EPI_ISL_4435097, EPI_ISL_4435101, EPI_ISL_4435102, EPI_ISL_4435104, EPI_ISL_4435106, EPI_ISL_4435108, EPI_ISL_4435110, EPI_ISL_4435113, EPI_ISL_4435114, EPI_ISL_4435115, EPI_ISL_4435119, EPI_ISL_4435120, EPI_ISL_4435121, EPI_ISL_4435123, EPI_ISL_4435124, EPI_ISL_4435127, EPI_ISL_4435132, EPI_ISL_4435136, EPI_ISL_4435138, EPI_ISL_4435141, EPI_ISL_4435142, EPI_ISL_4435144, EPI_ISL_4435145, EPI_ISL_4435149, EPI_ISL_4435152, EPI_ISL_4435153, EPI_ISL_4435154, EPI_ISL_4435155, EPI_ISL_4435158, EPI_ISL_4435159, EPI_ISL_4435161, EPI_ISL_4435167, EPI_ISL_4435168, EPI_ISL_4435180, EPI_ISL_4435181, EPI_ISL_4435187, EPI_ISL_4435192, EPI_ISL_4435195, EPI_ISL_4435199, EPI_ISL_4435206, EPI_ISL_4658174, EPI_ISL_4658187, EPI_ISL_4658208, EPI_ISL_4658213, EPI_ISL_4658239, EPI_ISL_4658240, EPI_ISL_4658264, EPI_ISL_4658270, EPI_ISL_4658281, EPI_ISL_5008492, EPI_ISL_5008497, EPI_ISL_5008501, EPI_ISL_5008502, EPI_ISL_5008511, EPI_ISL_5064732, EPI_ISL_5064737, EPI_ISL_5064739, EPI_ISL_5064740, EPI_ISL_5064742, EPI_ISL_5064746, EPI_ISL_5064747, EPI_ISL_5064749, EPI_ISL_5064753, EPI_ISL_5064754, EPI_ISL_5064755, EPI_ISL_5064757, EPI_ISL_5064758, EPI_ISL_5064759, EPI_ISL_5064763, EPI_ISL_5064764, EPI_ISL_5064769, EPI_ISL_5064770, EPI_ISL_5064775, EPI_ISL_5064776, EPI_ISL_5064777, EPI_ISL_5064783, EPI_ISL_5064784, EPI_ISL_5064786, EPI_ISL_5064787, EPI_ISL_5064788, EPI_ISL_5064790, EPI_ISL_5064791, EPI_ISL_5064792, EPI_ISL_5064794, EPI_ISL_5064797, EPI_ISL_5064798, EPI_ISL_5064801, EPI_ISL_5064802, EPI_ISL_5064803, EPI_ISL_5064808, EPI_ISL_5064810, EPI_ISL_5064811, EPI_ISL_5064812, EPI_ISL_5064815, EPI_ISL_5064816, EPI_ISL_5064818, EPI_ISL_5064821, EPI_ISL_5064822, EPI_ISL_5064823, EPI_ISL_5064824, EPI_ISL_5064834, EPI_ISL_5064838, EPI_ISL_5064839, EPI_ISL_5064845, EPI_ISL_5064846, EPI_ISL_5064847, EPI_ISL_5064849, EPI_ISL_5064853, EPI_ISL_5064854, EPI_ISL_5064860, EPI_ISL_5064864, EPI_ISL_5064865, EPI_ISL_5064868, EPI_ISL_5064870, EPI_ISL_5064872, EPI_ISL_5064876, EPI_ISL_5064879, EPI_ISL_5064886, EPI_ISL_5064890, EPI_ISL_5064897, EPI_ISL_5064900, EPI_ISL_5064903, EPI_ISL_5064904, EPI_ISL_5064905, EPI_ISL_5064908, EPI_ISL_5064911, EPI_ISL_5064915, EPI_ISL_5064918, EPI_ISL_5064921, EPI_ISL_5064924, EPI_ISL_5064925, EPI_ISL_5064927, EPI_ISL_5064928, EPI_ISL_5064929, EPI_ISL_5064933, EPI_ISL_5064939, EPI_ISL_5064940, EPI_ISL_5064950, EPI_ISL_5064951, EPI_ISL_5064954, EPI_ISL_5065740, EPI_ISL_5065750, EPI_ISL_5065760, EPI_ISL_5065769, EPI_ISL_5065772, EPI_ISL_5065775, EPI_ISL_5065777, EPI_ISL_5065778, EPI_ISL_5065781, EPI_ISL_5065782, EPI_ISL_5066940, EPI_ISL_5066941, EPI_ISL_5066943, EPI_ISL_5066946, EPI_ISL_5066951, EPI_ISL_5066955, EPI_ISL_5066964, EPI_ISL_5066967, EPI_ISL_5066968, EPI_ISL_5066970, EPI_ISL_5066972, EPI_ISL_5066973, EPI_ISL_5066974, EPI_ISL_5066975, EPI_ISL_5066978, EPI_ISL_5068003, EPI_ISL_5068004, EPI_ISL_5068007, EPI_ISL_5068012, EPI_ISL_5068019, EPI_ISL_5068029, EPI_ISL_5068032, EPI_ISL_5068034, EPI_ISL_5068039, EPI_ISL_5068040, EPI_ISL_5068041, EPI_ISL_5068389, EPI_ISL_5068394, EPI_ISL_5068403, EPI_ISL_5068405, EPI_ISL_5068407, EPI_ISL_5068416, EPI_ISL_5068423, EPI_ISL_5068427, EPI_ISL_5068442, EPI_ISL_5068448, EPI_ISL_5068450, EPI_ISL_5068453, EPI_ISL_5068762, EPI_ISL_5068795, EPI_ISL_5068796, EPI_ISL_5068802, EPI_ISL_5068812, EPI_ISL_5068826, EPI_ISL_5432330, EPI_ISL_5432332, EPI_ISL_5432333, EPI_ISL_5432337, EPI_ISL_5432340, EPI_ISL_5432341, EPI_ISL_5432344, EPI_ISL_5432345, EPI_ISL_5432348, EPI_ISL_5432352, EPI_ISL_5432353, EPI_ISL_5432355, EPI_ISL_5432356, EPI_ISL_5432357, EPI_ISL_5432359, EPI_ISL_5432360, EPI_ISL_5432391, EPI_ISL_5432397, EPI_ISL_5432401, EPI_ISL_5432402, EPI_ISL_5432407, EPI_ISL_5432410, EPI_ISL_5432414, EPI_ISL_5432417, EPI_ISL_5432423, EPI_ISL_5432434, EPI_ISL_5432436, EPI_ISL_5432444, EPI_ISL_5432453, EPI_ISL_5432454, EPI_ISL_5432455, EPI_ISL_5432456, EPI_ISL_5432465, EPI_ISL_5432469, EPI_ISL_5432471, EPI_ISL_5432472, EPI_ISL_5432474, EPI_ISL_5432478, EPI_ISL_5432485, EPI_ISL_5432486, EPI_ISL_5432487, EPI_ISL_5432488, EPI_ISL_5622205, EPI_ISL_5622206, EPI_ISL_5622210, EPI_ISL_5622212, EPI_ISL_5622215, EPI_ISL_5622218, EPI_ISL_5622223, EPI_ISL_5622224, EPI_ISL_5622226, EPI_ISL_5622249, EPI_ISL_5622255, EPI_ISL_5622268, EPI_ISL_5622274, EPI_ISL_5622280, EPI_ISL_5622288, EPI_ISL_5622291, EPI_ISL_5622293, EPI_ISL_5622294, EPI_ISL_5622295, EPI_ISL_5622299, EPI_ISL_5622301, EPI_ISL_5622303, EPI_ISL_5622305, EPI_ISL_5622309, EPI_ISL_5622313, EPI_ISL_5622314, EPI_ISL_5622317, EPI_ISL_5622319, EPI_ISL_5622320, EPI_ISL_5622322, EPI_ISL_5622323, EPI_ISL_5622327, EPI_ISL_5622328, EPI_ISL_5622329, EPI_ISL_5622331, EPI_ISL_5622332, EPI_ISL_5772016, EPI_ISL_5772020, EPI_ISL_5772021, EPI_ISL_5772023, EPI_ISL_5772024, EPI_ISL_5772026, EPI_ISL_5772031, EPI_ISL_5772032, EPI_ISL_5772033, EPI_ISL_5772035, EPI_ISL_5772036, EPI_ISL_5772037, EPI_ISL_5772038, EPI_ISL_5772039, EPI_ISL_5772042, EPI_ISL_5772047, EPI_ISL_5772051, EPI_ISL_5772052, EPI_ISL_5772055, EPI_ISL_5772056, EPI_ISL_5772061, EPI_ISL_5772062, EPI_ISL_5772063, EPI_ISL_5772066, EPI_ISL_5772067, EPI_ISL_5772069, EPI_ISL_5772086, EPI_ISL_5772090, EPI_ISL_5772097, EPI_ISL_5772106, EPI_ISL_5772115, EPI_ISL_5772123, EPI_ISL_5772127, EPI_ISL_5927418, EPI_ISL_5927419, EPI_ISL_5927420, EPI_ISL_5927422, EPI_ISL_5927423, EPI_ISL_5927424, EPI_ISL_5927425, EPI_ISL_5927426, EPI_ISL_5927428, EPI_ISL_5927431, EPI_ISL_5927440, EPI_ISL_5927442, EPI_ISL_5927447, EPI_ISL_5927448, EPI_ISL_5927450, EPI_ISL_5927453, EPI_ISL_5927456, EPI_ISL_5927468, EPI_ISL_5927472, EPI_ISL_5927478, EPI_ISL_5927494, EPI_ISL_5927495, EPI_ISL_5927510, EPI_ISL_5927513, EPI_ISL_5927519, EPI_ISL_5927521, EPI_ISL_5927525, EPI_ISL_5927529, EPI_ISL_5927538, EPI_ISL_5927540, EPI_ISL_5927548, EPI_ISL_5927563, EPI_ISL_5927569, EPI_ISL_5927570, EPI_ISL_5927571, EPI_ISL_5927572, EPI_ISL_5927594, EPI_ISL_5927602, EPI_ISL_5927616, EPI_ISL_5927618, EPI_ISL_6101412, EPI_ISL_6101413, EPI_ISL_6101415, EPI_ISL_6101418, EPI_ISL_6101429, EPI_ISL_6101434, EPI_ISL_6101444, EPI_ISL_6101446, EPI_ISL_6101449, EPI_ISL_6123920, EPI_ISL_6123923, EPI_ISL_6123924, EPI_ISL_6123928, EPI_ISL_6123931, EPI_ISL_6123938, EPI_ISL_6123939, EPI_ISL_6123942, EPI_ISL_6123945, EPI_ISL_6123955, EPI_ISL_6123960, EPI_ISL_6414892, EPI_ISL_6414894, EPI_ISL_6414903, EPI_ISL_6414905, EPI_ISL_6414906, EPI_ISL_6414908, EPI_ISL_6414910, EPI_ISL_6414911, EPI_ISL_6414913, EPI_ISL_6414915, EPI_ISL_6414917, EPI_ISL_6414918, EPI_ISL_6414920, EPI_ISL_6414921, EPI_ISL_6414923, EPI_ISL_6414924, EPI_ISL_6414926, EPI_ISL_6414931, EPI_ISL_6414932, EPI_ISL_6414934, EPI_ISL_6414935, EPI_ISL_6414937, EPI_ISL_6414941, EPI_ISL_6414945, EPI_ISL_6414949, EPI_ISL_6414951, EPI_ISL_6414952, EPI_ISL_6414957, EPI_ISL_6414961, EPI_ISL_6414963, EPI_ISL_6414964, EPI_ISL_6414966, EPI_ISL_6414968, EPI_ISL_6414973, EPI_ISL_6414974, EPI_ISL_6414976, EPI_ISL_6414978, EPI_ISL_6414979, EPI_ISL_6414981, EPI_ISL_6414983, EPI_ISL_6414984, EPI_ISL_6414986, EPI_ISL_6414988, EPI_ISL_6414992, EPI_ISL_6414993, EPI_ISL_6414995, EPI_ISL_6414998, EPI_ISL_6415003, EPI_ISL_6415005, EPI_ISL_6415007, EPI_ISL_6415008, EPI_ISL_6415010, EPI_ISL_6415011, EPI_ISL_6415013, EPI_ISL_6415015, EPI_ISL_6415017, EPI_ISL_6415018, EPI_ISL_6415023, EPI_ISL_6415025, EPI_ISL_6415027, EPI_ISL_6415029, EPI_ISL_6415031, EPI_ISL_6415035, EPI_ISL_6415036, EPI_ISL_6415038, EPI_ISL_6415039, EPI_ISL_6415041, EPI_ISL_6415045, EPI_ISL_6415046, EPI_ISL_6415048, EPI_ISL_6415054, EPI_ISL_6415056, EPI_ISL_6415057, EPI_ISL_6415059, EPI_ISL_6415060, EPI_ISL_6415062, EPI_ISL_6415064, EPI_ISL_6415065, EPI_ISL_6415067, EPI_ISL_6415069, EPI_ISL_6415070, EPI_ISL_6415072, EPI_ISL_6415074, EPI_ISL_6415076, EPI_ISL_6415077, EPI_ISL_6415079, EPI_ISL_6415081, EPI_ISL_6415082, EPI_ISL_6415084, EPI_ISL_6415086, EPI_ISL_6415087, EPI_ISL_6415090, EPI_ISL_6415092, EPI_ISL_6415094, EPI_ISL_6415096, EPI_ISL_6415097, EPI_ISL_6415099, EPI_ISL_6415100, EPI_ISL_6415105, EPI_ISL_6415106, EPI_ISL_6415108, EPI_ISL_6415110, EPI_ISL_6415111, EPI_ISL_6415113, EPI_ISL_6415114, EPI_ISL_6415116, EPI_ISL_6415118, EPI_ISL_6415120, EPI_ISL_6415123, EPI_ISL_6415125, EPI_ISL_6415126, EPI_ISL_6415128, EPI_ISL_6415130, EPI_ISL_6415131, EPI_ISL_6415133, EPI_ISL_6415135, EPI_ISL_6415136, EPI_ISL_6415138, EPI_ISL_6415140, EPI_ISL_6415141, EPI_ISL_6415143, EPI_ISL_6415144, EPI_ISL_6415146, EPI_ISL_6415148, EPI_ISL_6415149, EPI_ISL_6415151, EPI_ISL_6415153, EPI_ISL_6415154, EPI_ISL_6415156, EPI_ISL_6415158, EPI_ISL_6415159, EPI_ISL_6415161, EPI_ISL_6415163, EPI_ISL_6415164, EPI_ISL_6415166, EPI_ISL_6415168, EPI_ISL_6415172, EPI_ISL_6415173, EPI_ISL_6415175, EPI_ISL_6415177, EPI_ISL_6415178, EPI_ISL_6415180, EPI_ISL_6415182, EPI_ISL_6415184, EPI_ISL_6415185, EPI_ISL_6415187, EPI_ISL_6415191, EPI_ISL_6415195, EPI_ISL_6415199, EPI_ISL_6415202, EPI_ISL_6415204, EPI_ISL_6415205, EPI_ISL_6415209, EPI_ISL_6415210, EPI_ISL_6415212, EPI_ISL_6415214, EPI_ISL_6415215, EPI_ISL_6415217, EPI_ISL_6415219, EPI_ISL_6415220, EPI_ISL_6415222, EPI_ISL_6415224, EPI_ISL_6415227, EPI_ISL_6415233, EPI_ISL_6415235, EPI_ISL_6415236, EPI_ISL_6415238, EPI_ISL_6415240, EPI_ISL_6415242, EPI_ISL_6415244, EPI_ISL_6415245, EPI_ISL_6415247, EPI_ISL_6415249, EPI_ISL_6415250, EPI_ISL_6415252, EPI_ISL_6415254, EPI_ISL_6415255, EPI_ISL_6415257, EPI_ISL_6415259, EPI_ISL_6415261, EPI_ISL_6415262, EPI_ISL_6415264, EPI_ISL_6415266, EPI_ISL_6415267, EPI_ISL_6415269, EPI_ISL_6415271, EPI_ISL_6415272, EPI_ISL_6415274, EPI_ISL_6415276, EPI_ISL_6415278, EPI_ISL_6415279, EPI_ISL_6415283, EPI_ISL_6415285, EPI_ISL_6415286, EPI_ISL_6415288, EPI_ISL_6415290, EPI_ISL_6415291, EPI_ISL_6415293, EPI_ISL_6415295, EPI_ISL_6415296, EPI_ISL_6415298, EPI_ISL_6415300, EPI_ISL_6415302, EPI_ISL_6415304, EPI_ISL_6415305, EPI_ISL_6415307, EPI_ISL_6415309, EPI_ISL_6415311, EPI_ISL_6415312, EPI_ISL_6415314, EPI_ISL_6415316, EPI_ISL_6415317, EPI_ISL_6415319, EPI_ISL_6415323, EPI_ISL_6415325, EPI_ISL_6415326, EPI_ISL_6415328, EPI_ISL_6415329, EPI_ISL_6415331, EPI_ISL_6415335, EPI_ISL_6415336, EPI_ISL_6415338, EPI_ISL_6415340, EPI_ISL_6415341, EPI_ISL_6415343, EPI_ISL_6415345, EPI_ISL_6415346
Virginia Division of Consolidated Laboratory Services (DCLS)	Virginia Division of Consolidated Laboratory Services (DCLS)	Virginia DCLS et al	EPI_ISL_528675, EPI_ISL_734232, EPI_ISL_734245, EPI_ISL_734255, EPI_ISL_734265, EPI_ISL_914859, EPI_ISL_914862
ViroGenetics - BSL3 Laboratory of Virology; Human Genome Variation Research Group & Genomics Centre MCB; Bioinformatics Research Group Department of Virology	ViroGenetics - BSL3 Laboratory of Virology; Human Genome Variation Research Group & Genomics Centre MCB; Bioinformatics Research Group Department of Virology	Aleksandra Milewska et al	EPI_ISL_416488
ViroGenetics - BSL3 Laboratory of Virology; Human Genome Variation Research Group & Genomics Centre MCB; Bioinformatics Research Group; Wojewódzka Stacja Sanitarno-Epidemiologiczna w Krakowie	ViroGenetics - BSL3 Laboratory of Virology; Human Genome Variation Research Group & Genomics Centre MCB; Bioinformatics Research Group	Wojciech Branicki et al	EPI_ISL_428925, EPI_ISL_428926, EPI_ISL_428927, EPI_ISL_428928, EPI_ISL_428929, EPI_ISL_428930, EPI_ISL_428931, EPI_ISL_428932
Virologia Dipartimento di Scienze Biomediche Università di Sassari Viale San Pietro, 43/B - Sassari	Laboratorio Specialistico di Ematologia, Ospedale San Francesco, via Mannironi 1, 08100 Nuoro	Giovanna Piras et al	EPI_ISL_1034793
Virologia, Dipartimento di Scienze Biomediche, Università di Sassari, Viale San Pietro, 43/B – Sassari	Laboratorio specialistico UOC Ematologia - Ospedale San Francesco - ATS-ASSL Nuoro	Giovanna Piras et al	EPI_ISL_1082254, EPI_ISL_1104645, EPI_ISL_1104647, EPI_ISL_1104649, EPI_ISL_1104652, EPI_ISL_1104654, EPI_ISL_1104656
Virological Research Group, Szentágothai Research Centre	Bioinformatics Research Group, Szentágothai Research Centre	Péter Urbán et al	EPI_ISL_416744, EPI_ISL_418183, EPI_ISL_435403, EPI_ISL_435404, EPI_ISL_435405, EPI_ISL_435406, EPI_ISL_435407, EPI_ISL_435408, EPI_ISL_435409, EPI_ISL_435410, EPI_ISL_435411, EPI_ISL_435412, EPI_ISL_435413, EPI_ISL_435414, EPI_ISL_435415, EPI_ISL_435416, EPI_ISL_435417, EPI_ISL_435418, EPI_ISL_435419, EPI_ISL_435420, EPI_ISL_435421, EPI_ISL_435422, EPI_ISL_435423, EPI_ISL_435424, EPI_ISL_435425, EPI_ISL_435426, EPI_ISL_435427, EPI_ISL_435428, EPI_ISL_435429, EPI_ISL_435430, EPI_ISL_435431
Virological Research Group, Szentágothai Research Centre, University of Pécs	Bioinformatics Research Group, Szentágothai Research Centre, University of Pécs	Péter Urbán et al	EPI_ISL_416426
Virological laboratory FBIH The Center for Hygiene and Epidemiology in the Khabarovsk Region	Group of Genomics and Postgenomic Technologies of Central Research Institute of Epidemiology	Samoilov AE et al	EPI_ISL_1363082, EPI_ISL_1363083, EPI_ISL_1363084, EPI_ISL_1363085, EPI_ISL_1363086, EPI_ISL_1363087, EPI_ISL_1363088, EPI_ISL_1363089, EPI_ISL_1363090, EPI_ISL_1363091, EPI_ISL_1363092, EPI_ISL_1363093, EPI_ISL_1363094, EPI_ISL_1363095, EPI_ISL_1363096, EPI_ISL_1363097, EPI_ISL_1363098, EPI_ISL_1363099, EPI_ISL_1363100, EPI_ISL_1363101, EPI_ISL_1363102, EPI_ISL_1363103, EPI_ISL_1363104, EPI_ISL_1363105, EPI_ISL_1363106, EPI_ISL_1363107, EPI_ISL_1363108, EPI_ISL_1363109, EPI_ISL_1363110, EPI_ISL_1363111, EPI_ISL_1363112, EPI_ISL_1363113
Virologie - Laboratoire de Microbiologie	National Reference Center for Viruses of Respiratory Infections, Institut Pasteur, Paris	Marion Barbet et al	EPI_ISL_909684, EPI_ISL_909685
Virologisches Institut des Universitatsklinikums Erlangen	Robert Koch Institute	?	EPI_ISL_2115500, EPI_ISL_2115501, EPI_ISL_2115502, EPI_ISL_2115503, EPI_ISL_2115504, EPI_ISL_2115505, EPI_ISL_2115506, EPI_ISL_2115507, EPI_ISL_2115508, EPI_ISL_2115509, EPI_ISL_2115510, EPI_ISL_2115511
Virologisches Institut des UniversitÃ¤tsklinikums Erlangen	Robert Koch Institute	?	EPI_ISL_1563960, EPI_ISL_1563961, EPI_ISL_1563962, EPI_ISL_1563964, EPI_ISL_1563965, EPI_ISL_1563966, EPI_ISL_1563967, EPI_ISL_1563968, EPI_ISL_1563969, EPI_ISL_1563970, EPI_ISL_1563971, EPI_ISL_1563972
Virologisches Institut des Universitätsklinikums Erlangen	Robert Koch Institute	?	EPI_ISL_1153243, EPI_ISL_1153244, EPI_ISL_1153245, EPI_ISL_1153247, EPI_ISL_1153248, EPI_ISL_1354265, EPI_ISL_1354267, EPI_ISL_1354268, EPI_ISL_1354269, EPI_ISL_1354270, EPI_ISL_1354271, EPI_ISL_1354273, EPI_ISL_1354275, EPI_ISL_1354276, EPI_ISL_1354277, EPI_ISL_1354279, EPI_ISL_1354280, EPI_ISL_2390463, EPI_ISL_2390464, EPI_ISL_2390465, EPI_ISL_2390466, EPI_ISL_2390467, EPI_ISL_2390468, EPI_ISL_2390469, EPI_ISL_2390470, EPI_ISL_2390471, EPI_ISL_2390472, EPI_ISL_2390473, EPI_ISL_2390474, EPI_ISL_2678378, EPI_ISL_2678379, EPI_ISL_2678380, EPI_ISL_2678381, EPI_ISL_2678382, EPI_ISL_2678383, EPI_ISL_2678384, EPI_ISL_2678385, EPI_ISL_3238409, EPI_ISL_3238410, EPI_ISL_3238412, EPI_ISL_3238413, EPI_ISL_3238414, EPI_ISL_3238415, EPI_ISL_3238416, EPI_ISL_4223326, EPI_ISL_4223327, EPI_ISL_4223328, EPI_ISL_4223329, EPI_ISL_4223330, EPI_ISL_4223331, EPI_ISL_4223332, EPI_ISL_4223333, EPI_ISL_4223334, EPI_ISL_4223335, EPI_ISL_4223336, EPI_ISL_4223337, EPI_ISL_4223338, EPI_ISL_4223339, EPI_ISL_4223340, EPI_ISL_4223341, EPI_ISL_4223342, EPI_ISL_4223343, EPI_ISL_4223344, EPI_ISL_4223345, EPI_ISL_4223346, EPI_ISL_4223347, EPI_ISL_5123144, EPI_ISL_5123145, EPI_ISL_5123146, EPI_ISL_5123147, EPI_ISL_5123148, EPI_ISL_5123149, EPI_ISL_5123150, EPI_ISL_5123151, EPI_ISL_5123152, EPI_ISL_5123153, EPI_ISL_5123154, EPI_ISL_5123155, EPI_ISL_5123156, EPI_ISL_5123157, EPI_ISL_5123158, EPI_ISL_5123159, EPI_ISL_5123160, EPI_ISL_5123161, EPI_ISL_5123162, EPI_ISL_5123163, EPI_ISL_5123164, EPI_ISL_5123165, EPI_ISL_5123166, EPI_ISL_5123167, EPI_ISL_5123168
Virologisches Institut, Universitätsklinikum Erlangen	Virologisches Institut, Universitätsklinikum Erlangen	Armin Ensser et al	EPI_ISL_610249
Virology (microbiology), Hospital Universitario Central de Asturias	Virology (microbiology), Hospital Universitario Central de Asturias	Castello et al	EPI_ISL_710487, EPI_ISL_710488, EPI_ISL_710489, EPI_ISL_710490, EPI_ISL_710491, EPI_ISL_710492
Virology Centre, School of public health, Tehran University of Medical Sciences, Tehran, Iran	Genetics Research Center, University of Social Welfare and Rehabilitation Sciences	Zohreh Fattahi et al	EPI_ISL_2693972, EPI_ISL_2694195, EPI_ISL_2694587, EPI_ISL_2694588, EPI_ISL_2694589, EPI_ISL_2694590, EPI_ISL_2694592
Virology Department, Central Health Laboratory	Central Health Laboratory ,Victoria Hospital, Candos,Ministry of Health and Wellness, Mauritius	Manraj SS et al	EPI_ISL_2834929, EPI_ISL_2834930, EPI_ISL_2834931, EPI_ISL_2834932, EPI_ISL_2834933, EPI_ISL_2834934, EPI_ISL_2834935, EPI_ISL_2834936
Virology Department, Central Health Laboratory	The Francis Crick Institute	Ramuth M et al	EPI_ISL_2499902, EPI_ISL_2499904, EPI_ISL_2499905, EPI_ISL_2499906, EPI_ISL_2499907, EPI_ISL_2499908, EPI_ISL_2499909, EPI_ISL_2499910, EPI_ISL_2499911, EPI_ISL_2499912, EPI_ISL_2499913, EPI_ISL_2499914, EPI_ISL_2499915, EPI_ISL_2499916, EPI_ISL_2499917, EPI_ISL_2532755, EPI_ISL_2549198, EPI_ISL_2549199, EPI_ISL_2657326, EPI_ISL_2657327, EPI_ISL_2657328, EPI_ISL_2657329, EPI_ISL_2657330, EPI_ISL_2657331, EPI_ISL_2657332, EPI_ISL_2657333, EPI_ISL_2657334, EPI_ISL_2657335, EPI_ISL_2657336, EPI_ISL_2657337, EPI_ISL_2657338, EPI_ISL_2657339, EPI_ISL_2657340, EPI_ISL_2657341, EPI_ISL_2657342, EPI_ISL_2657343, EPI_ISL_2657344, EPI_ISL_2657345, EPI_ISL_2657346, EPI_ISL_2657347, EPI_ISL_2657348, EPI_ISL_2657349, EPI_ISL_2657350, EPI_ISL_2657351, EPI_ISL_2657352, EPI_ISL_2657353, EPI_ISL_2657354, EPI_ISL_2657355, EPI_ISL_2657356
Virology Department, Royal Infirmary of Edinburgh, NHS Lothian / School of Biological Sciences, University of Edinburgh	COVID-19 Genomics UK (COG-UK) Consortium	McHugh M et al	EPI_ISL_2434237, EPI_ISL_2434238, EPI_ISL_2704888, EPI_ISL_2704901, EPI_ISL_2704936
Virology Department, Royal Infirmary of Edinburgh, NHS Lothian / School of Biological Sciences, University of Edinburgh / Institute of Genetics and Molecular Medicine, University of Edinburgh	COVID-19 Genomics UK (COG-UK) Consortium	McHugh M et al	EPI_ISL_425915
Virology Department, Sheffield Teaching Hospitals NHS Foundation Trust	Department of Infection, Immunity and Cardiovascular Disease, The Florey Institute, The Medical School, University of Sheffield	Thushan de Silva et al	EPI_ISL_414500, EPI_ISL_414501, EPI_ISL_416735, EPI_ISL_416738, EPI_ISL_416739
Virology Department, Sheffield Teaching Hospitals NHS Foundation Trust / Virology Department, Sheffield Teaching Hospitals NHS Foundation Trust	COVID-19 Genomics UK (COG-UK) Consortium	Thushan de Silva et al	EPI_ISL_432473
Virology Department, Sheffield Teaching Hospitals NHS Foundation Trust/Department of Infection, Immunity and Cardiovascular Disease, The Medical School, University of Sheffield	COVID-19 Genomics UK (COG-UK) Consortium	Thushan de Silva et al	EPI_ISL_2128476, EPI_ISL_2625215, EPI_ISL_2625259, EPI_ISL_2625298, EPI_ISL_2625343, EPI_ISL_2625348, EPI_ISL_2625362, EPI_ISL_2625365, EPI_ISL_2625406, EPI_ISL_2625418, EPI_ISL_2625435, EPI_ISL_2625508, EPI_ISL_2625509, EPI_ISL_2625539, EPI_ISL_2625550, EPI_ISL_2625576, EPI_ISL_2708448, EPI_ISL_2708469, EPI_ISL_2708472, EPI_ISL_2708479, EPI_ISL_2708539, EPI_ISL_2708576, EPI_ISL_2708609, EPI_ISL_2708645, EPI_ISL_2708652, EPI_ISL_2708694, EPI_ISL_2708738, EPI_ISL_2708741, EPI_ISL_2708750, EPI_ISL_2708812, EPI_ISL_2708816, EPI_ISL_2708828, EPI_ISL_2819925, EPI_ISL_2819933, EPI_ISL_2819936, EPI_ISL_2819974, EPI_ISL_2820008, EPI_ISL_2820012, EPI_ISL_2820014, EPI_ISL_2820031, EPI_ISL_2820035, EPI_ISL_2820040, EPI_ISL_2820052, EPI_ISL_2820060, EPI_ISL_2820076, EPI_ISL_2820101, EPI_ISL_2820105, EPI_ISL_2820109, EPI_ISL_2820119, EPI_ISL_2820144, EPI_ISL_2820155, EPI_ISL_2820158, EPI_ISL_2820172, EPI_ISL_2820181, EPI_ISL_2820186, EPI_ISL_2820192, EPI_ISL_2820193, EPI_ISL_2820197, EPI_ISL_2820198, EPI_ISL_2820202, EPI_ISL_2820203, EPI_ISL_2820213, EPI_ISL_2820216, EPI_ISL_2820218, EPI_ISL_2820220, EPI_ISL_2820222, EPI_ISL_448856, EPI_ISL_560062, EPI_ISL_560066, EPI_ISL_637326, EPI_ISL_638090, EPI_ISL_638550, EPI_ISL_638551, EPI_ISL_638552, EPI_ISL_638553, EPI_ISL_638554, EPI_ISL_639010
Virology Department, Victoria Hospital, Plaine-Wilhems, Mauritius	National Institute for Communicable Diseases of the National Health Laboratory Service	Ramuth M et al	EPI_ISL_1191597, EPI_ISL_1191598, EPI_ISL_1191599, EPI_ISL_1191600, EPI_ISL_1191601, EPI_ISL_1191602, EPI_ISL_1191603, EPI_ISL_1191604, EPI_ISL_1191605, EPI_ISL_1191606, EPI_ISL_1191607, EPI_ISL_1191608, EPI_ISL_1827634, EPI_ISL_1827635, EPI_ISL_1827636, EPI_ISL_1827637, EPI_ISL_1827638, EPI_ISL_1827639, EPI_ISL_1827640, EPI_ISL_1827641, EPI_ISL_1827642, EPI_ISL_1827643, EPI_ISL_1827644, EPI_ISL_1827645, EPI_ISL_1827646, EPI_ISL_1827647, EPI_ISL_1827648, EPI_ISL_1827649, EPI_ISL_1827650, EPI_ISL_1827651, EPI_ISL_1827652, EPI_ISL_1827653, EPI_ISL_1827654, EPI_ISL_1827655, EPI_ISL_1827656, EPI_ISL_1827657, EPI_ISL_1827658, EPI_ISL_1827659, EPI_ISL_1827660, EPI_ISL_1827661, EPI_ISL_1827662, EPI_ISL_1827663, EPI_ISL_1827664, EPI_ISL_1827665, EPI_ISL_1827666, EPI_ISL_1827667, EPI_ISL_1827668, EPI_ISL_1827669, EPI_ISL_1827670, EPI_ISL_1827671, EPI_ISL_1827672, EPI_ISL_1827673, EPI_ISL_1827674, EPI_ISL_1827675, EPI_ISL_1827676, EPI_ISL_1827677, EPI_ISL_1827678, EPI_ISL_1827679, EPI_ISL_1827680, EPI_ISL_1827681, EPI_ISL_1827682, EPI_ISL_1827683, EPI_ISL_1827684, EPI_ISL_1827686, EPI_ISL_1827687, EPI_ISL_1827688, EPI_ISL_1827689, EPI_ISL_1827690, EPI_ISL_1827691, EPI_ISL_1827692, EPI_ISL_1827693, EPI_ISL_1827694, EPI_ISL_1827695, EPI_ISL_1827696, EPI_ISL_1827697
Virology Department,Central Health Laboratory	UMR PIMIT	Manraj SS et al	EPI_ISL_3231381, EPI_ISL_3231384, EPI_ISL_3231385, EPI_ISL_3231386, EPI_ISL_3231387, EPI_ISL_3231388, EPI_ISL_3231389, EPI_ISL_3231390, EPI_ISL_3231391, EPI_ISL_3231392, EPI_ISL_3231393, EPI_ISL_3231394, EPI_ISL_3231395, EPI_ISL_3231396, EPI_ISL_3231397, EPI_ISL_3231398, EPI_ISL_3231399, EPI_ISL_3231400, EPI_ISL_3231401, EPI_ISL_3231402, EPI_ISL_3231403
Virology Department,Central Health Laboratory	Virology Department,Central Health Laboratory	Manraj SS et al	EPI_ISL_3839615, EPI_ISL_3839621, EPI_ISL_3839623, EPI_ISL_3839626, EPI_ISL_3839629, EPI_ISL_3839631, EPI_ISL_3839633, EPI_ISL_3839635, EPI_ISL_3839637, EPI_ISL_3839640, EPI_ISL_3839642, EPI_ISL_3839644, EPI_ISL_3839646, EPI_ISL_3839649, EPI_ISL_3839652, EPI_ISL_3839655, EPI_ISL_3839657, EPI_ISL_3839659, EPI_ISL_3839661, EPI_ISL_5260427, EPI_ISL_5260428, EPI_ISL_5260430, EPI_ISL_5260431, EPI_ISL_5260432, EPI_ISL_5260433, EPI_ISL_5260434, EPI_ISL_5260436, EPI_ISL_5260437, EPI_ISL_5260438, EPI_ISL_5260439, EPI_ISL_5260443, EPI_ISL_6268231, EPI_ISL_6268232, EPI_ISL_6268239, EPI_ISL_6268240, EPI_ISL_6268241, EPI_ISL_6268242, EPI_ISL_6268243, EPI_ISL_6268247, EPI_ISL_6268248, EPI_ISL_6268251, EPI_ISL_6268253, EPI_ISL_6472071, EPI_ISL_6472076, EPI_ISL_6472078, EPI_ISL_6472082, EPI_ISL_6472084, EPI_ISL_6472094, EPI_ISL_6472095, EPI_ISL_6472108, EPI_ISL_6472109, EPI_ISL_6472116, EPI_ISL_6472125, EPI_ISL_6472129, EPI_ISL_6472137, EPI_ISL_6472138, EPI_ISL_6472144, EPI_ISL_6472281, EPI_ISL_6474906, EPI_ISL_6474912, EPI_ISL_6474917, EPI_ISL_6474918, EPI_ISL_6474924, EPI_ISL_6474934, EPI_ISL_6474940, EPI_ISL_6474941, EPI_ISL_6474946, EPI_ISL_6474951, EPI_ISL_6474958, EPI_ISL_6474967, EPI_ISL_6474968, EPI_ISL_6474974, EPI_ISL_6474981, EPI_ISL_6474988, EPI_ISL_6474989, EPI_ISL_6474995, EPI_ISL_6475001, EPI_ISL_6508150, EPI_ISL_6508151, EPI_ISL_6508152, EPI_ISL_6508153, EPI_ISL_6508154, EPI_ISL_6508155, EPI_ISL_6508156, EPI_ISL_6508157, EPI_ISL_6508158, EPI_ISL_6508159, EPI_ISL_6508160, EPI_ISL_6508161, EPI_ISL_6508166, EPI_ISL_6508167, EPI_ISL_6508168, EPI_ISL_6508169, EPI_ISL_6508170, EPI_ISL_6508171, EPI_ISL_6508172, EPI_ISL_6508173, EPI_ISL_6508174, EPI_ISL_6508175, EPI_ISL_6508176, EPI_ISL_6508177, EPI_ISL_6508179, EPI_ISL_6508180
Virology Lab, Ispat General Hospital, Rourkela	Institute of Life Sciences - INSACOG	Sunil K. Raghav et al	EPI_ISL_1662241, EPI_ISL_1662242, EPI_ISL_1662243, EPI_ISL_1662244, EPI_ISL_1662245, EPI_ISL_1662246, EPI_ISL_1662247, EPI_ISL_1662248, EPI_ISL_1662249, EPI_ISL_1662250, EPI_ISL_1662251, EPI_ISL_1662252, EPI_ISL_1662253, EPI_ISL_1662254, EPI_ISL_1662255, EPI_ISL_1662256, EPI_ISL_1662257, EPI_ISL_1662258, EPI_ISL_1662259
Virology Lab, National Institute for Biomedical Research (INRB)	Project group Epidemology of Highly Pathogenic Microorganisms, Robert Koch-Institute	Jean-Jacques Muyembe Tamfum et al	EPI_ISL_636982, EPI_ISL_636983, EPI_ISL_636984, EPI_ISL_636985, EPI_ISL_636986, EPI_ISL_636987, EPI_ISL_636988
Virology Lab, Ospedali Riuniti di Ancona	Dipartimento di Scienze Biomediche e Cliniche, L.Sacco, Università di Milano	Alessia Lai et al	EPI_ISL_778868
Virology Lab, Ospedali Riuniti, Ancona	Dipartimento di Scenze Biomediche e Cliniche, L. Sacco, Università di Milano	Alessia Lai et al	EPI_ISL_778869
Virology Lab,Department of Pathology, National Cheng Kung University Hospital	Virology Lab,Department of Pathology, National Cheng Kung University Hospital	Huey-Pin Tsai et al	EPI_ISL_493198, EPI_ISL_493199, EPI_ISL_493200, EPI_ISL_493201, EPI_ISL_493202, EPI_ISL_493203, EPI_ISL_493204, EPI_ISL_493205, EPI_ISL_493206, EPI_ISL_493207, EPI_ISL_493208, EPI_ISL_494747
Virology Lab- IMTSP	Virology Laboratory, Institute of Tropical Medicine of Sao Paulo- USP	Flavia Salles et al	EPI_ISL_1857094, EPI_ISL_1857095, EPI_ISL_1857096, EPI_ISL_1857097, EPI_ISL_1857098
Virology Laboratories	Erasmus Medical Center	Wael H. Roshdy et al	EPI_ISL_2955336
Virology Laboratories	Erasmus Medical Center Department of Virology	Wael H. Roshdy et al	EPI_ISL_2960150
Virology Laboratory of Praia	Institut Pasteur de Dakar	Sanders Kevin et al	EPI_ISL_1711641, EPI_ISL_1711642, EPI_ISL_1711643, EPI_ISL_1711645, EPI_ISL_1711646, EPI_ISL_1711660, EPI_ISL_1711661, EPI_ISL_1711664, EPI_ISL_1711665, EPI_ISL_1711666
Virology Laboratory of São Vicente	Institut Pasteur de Dakar	Nadia Rodrigues et al	EPI_ISL_1711648, EPI_ISL_1711649, EPI_ISL_1711650, EPI_ISL_1711651, EPI_ISL_1711652, EPI_ISL_1711653, EPI_ISL_1711654, EPI_ISL_1711655, EPI_ISL_1711656, EPI_ISL_1711657, EPI_ISL_1711658
Virology Laboratory of São Vicente	Institut Pasteur de Dakar	Sanders Kevin et al	EPI_ISL_1711647
Virology Laboratory, Department of Biomedical Sciences and Public Health, University Politecnica delle Marche	Virology and Legal Medicine Laboratories, Department of Biomedical Sciences and Public Health, University Politecnica delle Marche	Bagnarelli et al	EPI_ISL_417491
Virology Laboratory, Department of Biomedical Sciences and Public Health, University Politecnica delle Marche	Virology and Legal Medicine Laboratories, Department of Biomedical Sciences and Public Health, University Politecnica delle Marche	Sara Caucci et al	EPI_ISL_2450729, EPI_ISL_2450730, EPI_ISL_2450731, EPI_ISL_2450732, EPI_ISL_2450733, EPI_ISL_2450734, EPI_ISL_2450735, EPI_ISL_2450736, EPI_ISL_2450737, EPI_ISL_2450738, EPI_ISL_2450739, EPI_ISL_2450740, EPI_ISL_2450741, EPI_ISL_2450742, EPI_ISL_2450743, EPI_ISL_2450744, EPI_ISL_2450745, EPI_ISL_2450746, EPI_ISL_2450747, EPI_ISL_2450748, EPI_ISL_2450749, EPI_ISL_2450750, EPI_ISL_2450751, EPI_ISL_2450752, EPI_ISL_2450753, EPI_ISL_2450754, EPI_ISL_2450755, EPI_ISL_2450756, EPI_ISL_2450757, EPI_ISL_2450758, EPI_ISL_2450759, EPI_ISL_2450760, EPI_ISL_2450761, EPI_ISL_2450762, EPI_ISL_2450763, EPI_ISL_2450764, EPI_ISL_2450765, EPI_ISL_2450766, EPI_ISL_2450767, EPI_ISL_2450768, EPI_ISL_2450769, EPI_ISL_2549223
Virology Laboratory, Department of Microbiology, King George's Medical University	Virology Laboratory, Department of Microbiology, King George's Medical University	Shantanu Prakash et al	EPI_ISL_2987471, EPI_ISL_2987472, EPI_ISL_2987476, EPI_ISL_2987484, EPI_ISL_2987487, EPI_ISL_2987489, EPI_ISL_3117628, EPI_ISL_3117629, EPI_ISL_3117630, EPI_ISL_3117631, EPI_ISL_3117634, EPI_ISL_3117636, EPI_ISL_3117637, EPI_ISL_3117639, EPI_ISL_3117640, EPI_ISL_3117759, EPI_ISL_3117762, EPI_ISL_3117763, EPI_ISL_3355900, EPI_ISL_3355901, EPI_ISL_3355902, EPI_ISL_3355903, EPI_ISL_3355904, EPI_ISL_3355905, EPI_ISL_3355906, EPI_ISL_3355988
Virology Laboratory, International Centre for Diarrhoeal Disease Research, Bangladesh (ICDDR,B)	Virology Laboratory, International Centre for Diarrhoeal Disease Research, Bangladesh (ICDDR,B)	Mohammad Enayet Hossain et al	EPI_ISL_1715160, EPI_ISL_1715161, EPI_ISL_1715162, EPI_ISL_1715163, EPI_ISL_1715164, EPI_ISL_1715165, EPI_ISL_1715166, EPI_ISL_1715167, EPI_ISL_1715168, EPI_ISL_1715169, EPI_ISL_1715170, EPI_ISL_1717025, EPI_ISL_1793784, EPI_ISL_1793785, EPI_ISL_1793786, EPI_ISL_1793787, EPI_ISL_1793788, EPI_ISL_1793789, EPI_ISL_1793790, EPI_ISL_1793791, EPI_ISL_1828779, EPI_ISL_1828780, EPI_ISL_1828781, EPI_ISL_1828782, EPI_ISL_2233361, EPI_ISL_2233362, EPI_ISL_2233363, EPI_ISL_2233364, EPI_ISL_2233365, EPI_ISL_2233366, EPI_ISL_2233367, EPI_ISL_2233368, EPI_ISL_2233369, EPI_ISL_2233370, EPI_ISL_2233371, EPI_ISL_2233372, EPI_ISL_2233373, EPI_ISL_2233374, EPI_ISL_2233375, EPI_ISL_2233376, EPI_ISL_2233377, EPI_ISL_2233378, EPI_ISL_2233379, EPI_ISL_2233380, EPI_ISL_2233381, EPI_ISL_2235495, EPI_ISL_2235496, EPI_ISL_2361880, EPI_ISL_2361881, EPI_ISL_2361882, EPI_ISL_2361883, EPI_ISL_2361884, EPI_ISL_2361887, EPI_ISL_2361890, EPI_ISL_2361891, EPI_ISL_2361892, EPI_ISL_2361893, EPI_ISL_2361894, EPI_ISL_2361895, EPI_ISL_2361897, EPI_ISL_2361898, EPI_ISL_2361899, EPI_ISL_2361900, EPI_ISL_2361901, EPI_ISL_2361903, EPI_ISL_2627360, EPI_ISL_2627361, EPI_ISL_2627362, EPI_ISL_2627363, EPI_ISL_2627364, EPI_ISL_2627365, EPI_ISL_2627367, EPI_ISL_2627368, EPI_ISL_2627369, EPI_ISL_2627370, EPI_ISL_2627371, EPI_ISL_2627372, EPI_ISL_2627373, EPI_ISL_2627374, EPI_ISL_2627375, EPI_ISL_2627376, EPI_ISL_2627377, EPI_ISL_2627378, EPI_ISL_2627379, EPI_ISL_2627380, EPI_ISL_2627381, EPI_ISL_2627382, EPI_ISL_2627383, EPI_ISL_2627384, EPI_ISL_2627385, EPI_ISL_2627386, EPI_ISL_2627388, EPI_ISL_2627389, EPI_ISL_2627391, EPI_ISL_2627395, EPI_ISL_3506338, EPI_ISL_3506339, EPI_ISL_3506340, EPI_ISL_3506342, EPI_ISL_3506343, EPI_ISL_3506344, EPI_ISL_3506345, EPI_ISL_3506346, EPI_ISL_3506347, EPI_ISL_3506349, EPI_ISL_3506350, EPI_ISL_3506351, EPI_ISL_3506352, EPI_ISL_3506353, EPI_ISL_3506354, EPI_ISL_3506355
Virology Laboratory, International Centre for Diarrhoeal Disease Research, Bangladesh (ICDDR,B)	Virology Laboratory, International Centre for Diarrhoeal Disease Research, Bangladesh (ICDDR,B)	Mojnu Miah et al	EPI_ISL_3611014, EPI_ISL_3611015, EPI_ISL_3611016, EPI_ISL_3611017, EPI_ISL_3611018, EPI_ISL_3611019, EPI_ISL_3611020, EPI_ISL_3611021, EPI_ISL_3611022, EPI_ISL_3762639, EPI_ISL_3762658, EPI_ISL_3762663, EPI_ISL_3762665, EPI_ISL_3762671, EPI_ISL_3762677, EPI_ISL_4196646, EPI_ISL_4196647, EPI_ISL_4196648, EPI_ISL_4196649, EPI_ISL_4196650, EPI_ISL_4196651, EPI_ISL_4196652, EPI_ISL_4196653, EPI_ISL_4196654, EPI_ISL_4196655, EPI_ISL_4548420, EPI_ISL_4548421, EPI_ISL_4548422, EPI_ISL_4548423, EPI_ISL_4548424, EPI_ISL_4548425, EPI_ISL_4548426, EPI_ISL_4548427, EPI_ISL_5050355, EPI_ISL_5050357, EPI_ISL_5050360, EPI_ISL_5050361, EPI_ISL_5050364, EPI_ISL_5050367, EPI_ISL_5050368, EPI_ISL_5050370, EPI_ISL_5050373, EPI_ISL_5858351, EPI_ISL_5858352, EPI_ISL_5858353, EPI_ISL_5858354, EPI_ISL_5858355, EPI_ISL_5858357, EPI_ISL_5858358, EPI_ISL_6117117, EPI_ISL_6117118, EPI_ISL_6117119, EPI_ISL_6117120, EPI_ISL_6117121, EPI_ISL_6117122, EPI_ISL_6117123
Virology Laboratory, Scientific Department, Army Medical Center	Virology Laboratory, Scientific Department, Army Medical Center	Silvia Fillo et al	EPI_ISL_1824680, EPI_ISL_1854981, EPI_ISL_1854982, EPI_ISL_1854983, EPI_ISL_1854984, EPI_ISL_1854985, EPI_ISL_1854986, EPI_ISL_1854987, EPI_ISL_1854988, EPI_ISL_1854989, EPI_ISL_1854990, EPI_ISL_1854991, EPI_ISL_1854992, EPI_ISL_1854993, EPI_ISL_1854994, EPI_ISL_1854995, EPI_ISL_1854996, EPI_ISL_1854997, EPI_ISL_1854998, EPI_ISL_1854999, EPI_ISL_1855000, EPI_ISL_1855001, EPI_ISL_1855002, EPI_ISL_1855003, EPI_ISL_1855004, EPI_ISL_1855005, EPI_ISL_1855006, EPI_ISL_1855007, EPI_ISL_1855008, EPI_ISL_1855009, EPI_ISL_1855010, EPI_ISL_1855011, EPI_ISL_1855012, EPI_ISL_1855013, EPI_ISL_1855014, EPI_ISL_1855015, EPI_ISL_1855016, EPI_ISL_1855017, EPI_ISL_1855018, EPI_ISL_1855019, EPI_ISL_1855020, EPI_ISL_1855021, EPI_ISL_1855022, EPI_ISL_1855023, EPI_ISL_1855024, EPI_ISL_1855025, EPI_ISL_1855026, EPI_ISL_1855027, EPI_ISL_1855028, EPI_ISL_1855029, EPI_ISL_1855030, EPI_ISL_1855031, EPI_ISL_1855032, EPI_ISL_1855033, EPI_ISL_1855034, EPI_ISL_1855035, EPI_ISL_1855036, EPI_ISL_1855037, EPI_ISL_1855038, EPI_ISL_1855039, EPI_ISL_1855040, EPI_ISL_1855041, EPI_ISL_1855042, EPI_ISL_1855043, EPI_ISL_1855044, EPI_ISL_1855045, EPI_ISL_1855046, EPI_ISL_1855047, EPI_ISL_1855048, EPI_ISL_1855049, EPI_ISL_1855050, EPI_ISL_1855051, EPI_ISL_1855052, EPI_ISL_1855053, EPI_ISL_1855054, EPI_ISL_1855055, EPI_ISL_1855056, EPI_ISL_1855057, EPI_ISL_1855058, EPI_ISL_1855059, EPI_ISL_1855060, EPI_ISL_1855061, EPI_ISL_1855062, EPI_ISL_1855063, EPI_ISL_1855064, EPI_ISL_1855065, EPI_ISL_1855066, EPI_ISL_1855067, EPI_ISL_1855068, EPI_ISL_1855069, EPI_ISL_1855070, EPI_ISL_1855071, EPI_ISL_1855072, EPI_ISL_1855073, EPI_ISL_1855074, EPI_ISL_1855075, EPI_ISL_1855076, EPI_ISL_1855077, EPI_ISL_1855078, EPI_ISL_1855079, EPI_ISL_1855080, EPI_ISL_1855081, EPI_ISL_1855082, EPI_ISL_1855083, EPI_ISL_1855084, EPI_ISL_1855085, EPI_ISL_1855086, EPI_ISL_1855087, EPI_ISL_1855088, EPI_ISL_1855089, EPI_ISL_1855090, EPI_ISL_1855091, EPI_ISL_1855092, EPI_ISL_1855093, EPI_ISL_1855094, EPI_ISL_1855095, EPI_ISL_1855096, EPI_ISL_1855097, EPI_ISL_1855098, EPI_ISL_1855099, EPI_ISL_1855100, EPI_ISL_1855101, EPI_ISL_1855102, EPI_ISL_1970570, EPI_ISL_1970571, EPI_ISL_1970572, EPI_ISL_1970573, EPI_ISL_1970574, EPI_ISL_1970575, EPI_ISL_1970576, EPI_ISL_1970577, EPI_ISL_2036762, EPI_ISL_2036763, EPI_ISL_2036764, EPI_ISL_2036765, EPI_ISL_2036766, EPI_ISL_2036767, EPI_ISL_2036768, EPI_ISL_2036769, EPI_ISL_2036770, EPI_ISL_2036771, EPI_ISL_2036772, EPI_ISL_2036773, EPI_ISL_2036774, EPI_ISL_2036775, EPI_ISL_2036776, EPI_ISL_2036777, EPI_ISL_2036778, EPI_ISL_2036779, EPI_ISL_2036780, EPI_ISL_2036781, EPI_ISL_2036782, EPI_ISL_2036783, EPI_ISL_2036784, EPI_ISL_2036785, EPI_ISL_2036786, EPI_ISL_2036787, EPI_ISL_2036788, EPI_ISL_2036789, EPI_ISL_2036790, EPI_ISL_2036791, EPI_ISL_2036792, EPI_ISL_2036793, EPI_ISL_2036794, EPI_ISL_2036795, EPI_ISL_2036796, EPI_ISL_2036797, EPI_ISL_2036798, EPI_ISL_2036799, EPI_ISL_2036800, EPI_ISL_2036801, EPI_ISL_2036802, EPI_ISL_2036803, EPI_ISL_2036804, EPI_ISL_2036805, EPI_ISL_2036806, EPI_ISL_2036807, EPI_ISL_2036808, EPI_ISL_2036809, EPI_ISL_2036810, EPI_ISL_2036811, EPI_ISL_2036812, EPI_ISL_2036813, EPI_ISL_2036814, EPI_ISL_2036815, EPI_ISL_2036816, EPI_ISL_2036817, EPI_ISL_2036818, EPI_ISL_2036819, EPI_ISL_2036820, EPI_ISL_2036821, EPI_ISL_2036822, EPI_ISL_2036823, EPI_ISL_2036824, EPI_ISL_2036825, EPI_ISL_2036826, EPI_ISL_2036827, EPI_ISL_2036828, EPI_ISL_2036829, EPI_ISL_2036830, EPI_ISL_2036831, EPI_ISL_2036832, EPI_ISL_2036833, EPI_ISL_2036834, EPI_ISL_2036835, EPI_ISL_2036836, EPI_ISL_2036837, EPI_ISL_2036838, EPI_ISL_2036839, EPI_ISL_2036841, EPI_ISL_2036842, EPI_ISL_2036843, EPI_ISL_2036844, EPI_ISL_2036845, EPI_ISL_2036846, EPI_ISL_2036847, EPI_ISL_2036848, EPI_ISL_2036849, EPI_ISL_2036850, EPI_ISL_2036851, EPI_ISL_2036852, EPI_ISL_2036853, EPI_ISL_2036854, EPI_ISL_2036855, EPI_ISL_2036856, EPI_ISL_2036857, EPI_ISL_2036858, EPI_ISL_2036859, EPI_ISL_2036860, EPI_ISL_2036861, EPI_ISL_2036862, EPI_ISL_2036863, EPI_ISL_2036864, EPI_ISL_2036865, EPI_ISL_2036866, EPI_ISL_2036867, EPI_ISL_2036868, EPI_ISL_2036869, EPI_ISL_2036870, EPI_ISL_2036871, EPI_ISL_2036872, EPI_ISL_2036873, EPI_ISL_2036874, EPI_ISL_2036875, EPI_ISL_2036876, EPI_ISL_2036877, EPI_ISL_2036878, EPI_ISL_2036879, EPI_ISL_2036880, EPI_ISL_2036881, EPI_ISL_2036882, EPI_ISL_2036883, EPI_ISL_2036884, EPI_ISL_2036885, EPI_ISL_2036886, EPI_ISL_2036887, EPI_ISL_2036888, EPI_ISL_2036889, EPI_ISL_2036890, EPI_ISL_2036891, EPI_ISL_2036892, EPI_ISL_2036893, EPI_ISL_2036894, EPI_ISL_2036895, EPI_ISL_2036896, EPI_ISL_2036897, EPI_ISL_2036898, EPI_ISL_2036899, EPI_ISL_2036900, EPI_ISL_2036901, EPI_ISL_2036902, EPI_ISL_2036903, EPI_ISL_2036904, EPI_ISL_2036905, EPI_ISL_2036906, EPI_ISL_2036907, EPI_ISL_2036908, EPI_ISL_2036909, EPI_ISL_2036910, EPI_ISL_2036911, EPI_ISL_2036912, EPI_ISL_2036913, EPI_ISL_2036914, EPI_ISL_2036915, EPI_ISL_2036916, EPI_ISL_2036917, EPI_ISL_2036918, EPI_ISL_2036919, EPI_ISL_2036920, EPI_ISL_2036921, EPI_ISL_2036922, EPI_ISL_2036923, EPI_ISL_2036924, EPI_ISL_2036925, EPI_ISL_2036926, EPI_ISL_2036927, EPI_ISL_2036928, EPI_ISL_2036929, EPI_ISL_2036930, EPI_ISL_2036931, EPI_ISL_2036932, EPI_ISL_2036933, EPI_ISL_2036934, EPI_ISL_2036935, EPI_ISL_2036936, EPI_ISL_2036937, EPI_ISL_2036938, EPI_ISL_2036939, EPI_ISL_2036940, EPI_ISL_2036941, EPI_ISL_2036942, EPI_ISL_2036943, EPI_ISL_2036944, EPI_ISL_2081229, EPI_ISL_2362134, EPI_ISL_2362138, EPI_ISL_2362139, EPI_ISL_2362140, EPI_ISL_2362141, EPI_ISL_2362143, EPI_ISL_2362144, EPI_ISL_2362145, EPI_ISL_2362146, EPI_ISL_2362147, EPI_ISL_2362148, EPI_ISL_2362149, EPI_ISL_2362150, EPI_ISL_2362151, EPI_ISL_2362152, EPI_ISL_2362153, EPI_ISL_2362154, EPI_ISL_2362155, EPI_ISL_2362156, EPI_ISL_2362157, EPI_ISL_2362158, EPI_ISL_2362159, EPI_ISL_2362160, EPI_ISL_2362161, EPI_ISL_2362162, EPI_ISL_2362163, EPI_ISL_2362164, EPI_ISL_2362165, EPI_ISL_2362166, EPI_ISL_2362167, EPI_ISL_2362168, EPI_ISL_2362169, EPI_ISL_2362170, EPI_ISL_2362171, EPI_ISL_2362172, EPI_ISL_2362173, EPI_ISL_2362174, EPI_ISL_2362175, EPI_ISL_2362176, EPI_ISL_2362177, EPI_ISL_2362178, EPI_ISL_2362179, EPI_ISL_2362180, EPI_ISL_2362181, EPI_ISL_2362182, EPI_ISL_2362184, EPI_ISL_2362185, EPI_ISL_2362186, EPI_ISL_2362187, EPI_ISL_2362188, EPI_ISL_2362189, EPI_ISL_2362190, EPI_ISL_2362191, EPI_ISL_2362192, EPI_ISL_2362193, EPI_ISL_2362194, EPI_ISL_2362195, EPI_ISL_2362196, EPI_ISL_2362197, EPI_ISL_2362198, EPI_ISL_2362199, EPI_ISL_2362200, EPI_ISL_2362201, EPI_ISL_2362202, EPI_ISL_2362203, EPI_ISL_2362204, EPI_ISL_2362205, EPI_ISL_2362206, EPI_ISL_2362207, EPI_ISL_2362208, EPI_ISL_2362209, EPI_ISL_2362210, EPI_ISL_2362211, EPI_ISL_2362212, EPI_ISL_2362213, EPI_ISL_2362214, EPI_ISL_2362215, EPI_ISL_2362216, EPI_ISL_2362217, EPI_ISL_2362218, EPI_ISL_2362219, EPI_ISL_2362220, EPI_ISL_2362221, EPI_ISL_2362222, EPI_ISL_2362223, EPI_ISL_2362224, EPI_ISL_2362226, EPI_ISL_2362227, EPI_ISL_2362228, EPI_ISL_2362229, EPI_ISL_2362230, EPI_ISL_2362231, EPI_ISL_2362232, EPI_ISL_2362233, EPI_ISL_2362234, EPI_ISL_2362235, EPI_ISL_2362236, EPI_ISL_2434062, EPI_ISL_2434063, EPI_ISL_2434064, EPI_ISL_2434065, EPI_ISL_2434066, EPI_ISL_2434067, EPI_ISL_2434068, EPI_ISL_2434069, EPI_ISL_2434070, EPI_ISL_2434071, EPI_ISL_2434072, EPI_ISL_2434073, EPI_ISL_2434074, EPI_ISL_2434075, EPI_ISL_2434076, EPI_ISL_2434077, EPI_ISL_2434078, EPI_ISL_2434079, EPI_ISL_2434080, EPI_ISL_2434081, EPI_ISL_2434082, EPI_ISL_2434083, EPI_ISL_2434084, EPI_ISL_2434085, EPI_ISL_2434086, EPI_ISL_2434087, EPI_ISL_2434088, EPI_ISL_2434089, EPI_ISL_2434090, EPI_ISL_2434091, EPI_ISL_2434092, EPI_ISL_2434093, EPI_ISL_2434094, EPI_ISL_2434095, EPI_ISL_2434096, EPI_ISL_2434097, EPI_ISL_2434099, EPI_ISL_2883818, EPI_ISL_2883819, EPI_ISL_2883820, EPI_ISL_2883821, EPI_ISL_2883822, EPI_ISL_2883823, EPI_ISL_2883824, EPI_ISL_2883825, EPI_ISL_2883826, EPI_ISL_2883827, EPI_ISL_2883828, EPI_ISL_2883829, EPI_ISL_2883830, EPI_ISL_2883831, EPI_ISL_2883832, EPI_ISL_2883833, EPI_ISL_2883834, EPI_ISL_2883835, EPI_ISL_2883836, EPI_ISL_2883837, EPI_ISL_2883838, EPI_ISL_2883839, EPI_ISL_2883840, EPI_ISL_2883841, EPI_ISL_2883842, EPI_ISL_2883843, EPI_ISL_2883844, EPI_ISL_2883845, EPI_ISL_2883846, EPI_ISL_2883847, EPI_ISL_2883848, EPI_ISL_2883849, EPI_ISL_2883850, EPI_ISL_2883851, EPI_ISL_2883852, EPI_ISL_2883853, EPI_ISL_2883854, EPI_ISL_2883855, EPI_ISL_2883856, EPI_ISL_2883857, EPI_ISL_2883858, EPI_ISL_2883859, EPI_ISL_2883860, EPI_ISL_2883861, EPI_ISL_2883862, EPI_ISL_2883863, EPI_ISL_2883864, EPI_ISL_2883865, EPI_ISL_2883866, EPI_ISL_2883867, EPI_ISL_2883868, EPI_ISL_2883869, EPI_ISL_2883870, EPI_ISL_2883871, EPI_ISL_2883872, EPI_ISL_2883873, EPI_ISL_2883874, EPI_ISL_2883875, EPI_ISL_2883876, EPI_ISL_2883877, EPI_ISL_2883878, EPI_ISL_2883879, EPI_ISL_2883880, EPI_ISL_2883881, EPI_ISL_2883882, EPI_ISL_2883883, EPI_ISL_2883884, EPI_ISL_2883885, EPI_ISL_2883886, EPI_ISL_2883887, EPI_ISL_2883888, EPI_ISL_2883889, EPI_ISL_2883890, EPI_ISL_2883891, EPI_ISL_2883892, EPI_ISL_2883893, EPI_ISL_2883894, EPI_ISL_2883895, EPI_ISL_2883896, EPI_ISL_2883897, EPI_ISL_2883898, EPI_ISL_2883899, EPI_ISL_2883900, EPI_ISL_2883901, EPI_ISL_2883902, EPI_ISL_2883903, EPI_ISL_2883904, EPI_ISL_2883905, EPI_ISL_2883906, EPI_ISL_2883907, EPI_ISL_2883908, EPI_ISL_2883909, EPI_ISL_2883910, EPI_ISL_2883911, EPI_ISL_2883912, EPI_ISL_2883913, EPI_ISL_2883914, EPI_ISL_2883915, EPI_ISL_2883916, EPI_ISL_2883917, EPI_ISL_2883918, EPI_ISL_2883919, EPI_ISL_2883920, EPI_ISL_2883921, EPI_ISL_2883922, EPI_ISL_2883923, EPI_ISL_2883924, EPI_ISL_2883925, EPI_ISL_2883926, EPI_ISL_2883927, EPI_ISL_2883928, EPI_ISL_2883929, EPI_ISL_2883930, EPI_ISL_2883931, EPI_ISL_2883932, EPI_ISL_2883933, EPI_ISL_2883934, EPI_ISL_2883935, EPI_ISL_2883936, EPI_ISL_2883937, EPI_ISL_2883938, EPI_ISL_2883939, EPI_ISL_2883940, EPI_ISL_2883941, EPI_ISL_2883942, EPI_ISL_2883943, EPI_ISL_2883944, EPI_ISL_2883945, EPI_ISL_2883946, EPI_ISL_2883947, EPI_ISL_2883948, EPI_ISL_2883949, EPI_ISL_2883950, EPI_ISL_2883951, EPI_ISL_2883952, EPI_ISL_2883953, EPI_ISL_2883954, EPI_ISL_2883955, EPI_ISL_2883956, EPI_ISL_2883957, EPI_ISL_2883958, EPI_ISL_2883959, EPI_ISL_2883960, EPI_ISL_2883961, EPI_ISL_2883962, EPI_ISL_2883963, EPI_ISL_2883964, EPI_ISL_2883965, EPI_ISL_2883966, EPI_ISL_2883967, EPI_ISL_2883968, EPI_ISL_2883969, EPI_ISL_2883970, EPI_ISL_2883971, EPI_ISL_2883972, EPI_ISL_2883973, EPI_ISL_2883974, EPI_ISL_2883975, EPI_ISL_2883976, EPI_ISL_2883977, EPI_ISL_2883978, EPI_ISL_2883979, EPI_ISL_2883980, EPI_ISL_2883981, EPI_ISL_2883982, EPI_ISL_2883983, EPI_ISL_2883984, EPI_ISL_2883985, EPI_ISL_2883986, EPI_ISL_2883987, EPI_ISL_2883988, EPI_ISL_2883989, EPI_ISL_2883990, EPI_ISL_2883991, EPI_ISL_2883992, EPI_ISL_2883993, EPI_ISL_2883994, EPI_ISL_2883995, EPI_ISL_2883996, EPI_ISL_2883997, EPI_ISL_2883998, EPI_ISL_2883999, EPI_ISL_2884000, EPI_ISL_2884001, EPI_ISL_2884002, EPI_ISL_2884003, EPI_ISL_2884004, EPI_ISL_2884005, EPI_ISL_2884006, EPI_ISL_2884007, EPI_ISL_2884008, EPI_ISL_2884009, EPI_ISL_2884010, EPI_ISL_2884011, EPI_ISL_2884012, EPI_ISL_2884013, EPI_ISL_2884014, EPI_ISL_2884015, EPI_ISL_2884016, EPI_ISL_2884017, EPI_ISL_2884018, EPI_ISL_2884019, EPI_ISL_2884020, EPI_ISL_2884021, EPI_ISL_2884022, EPI_ISL_2884023, EPI_ISL_2884024, EPI_ISL_2884025, EPI_ISL_2884026, EPI_ISL_2884027, EPI_ISL_2884028, EPI_ISL_2884029, EPI_ISL_2884030, EPI_ISL_2884031, EPI_ISL_2884032, EPI_ISL_2884033, EPI_ISL_2884034, EPI_ISL_2884035, EPI_ISL_2884036, EPI_ISL_2884037, EPI_ISL_2884038, EPI_ISL_2884039, EPI_ISL_2884040, EPI_ISL_2884041, EPI_ISL_2884042, EPI_ISL_2884043, EPI_ISL_2884044, EPI_ISL_2884045, EPI_ISL_2884046, EPI_ISL_2884047, EPI_ISL_2884048, EPI_ISL_2884049, EPI_ISL_2884050, EPI_ISL_2884051, EPI_ISL_2884052, EPI_ISL_2884053, EPI_ISL_2884054, EPI_ISL_2884055, EPI_ISL_2884056, EPI_ISL_2884057, EPI_ISL_2884058, EPI_ISL_2884059, EPI_ISL_2884060, EPI_ISL_2884061, EPI_ISL_2884062, EPI_ISL_2884063, EPI_ISL_2884064, EPI_ISL_2884065, EPI_ISL_2884066, EPI_ISL_2884067, EPI_ISL_2884068, EPI_ISL_2884069, EPI_ISL_2884070, EPI_ISL_2884071, EPI_ISL_2884072, EPI_ISL_2884073, EPI_ISL_2884074, EPI_ISL_2884075, EPI_ISL_2884076, EPI_ISL_2884077, EPI_ISL_2884078, EPI_ISL_2884079, EPI_ISL_2884080, EPI_ISL_2884081, EPI_ISL_2884082, EPI_ISL_2884083, EPI_ISL_2884084, EPI_ISL_2884085, EPI_ISL_2884086, EPI_ISL_2884087, EPI_ISL_2884088, EPI_ISL_2884089, EPI_ISL_2884090, EPI_ISL_2884091, EPI_ISL_2884092, EPI_ISL_2884093, EPI_ISL_2884094, EPI_ISL_2884095, EPI_ISL_2884096, EPI_ISL_2884097, EPI_ISL_2884098, EPI_ISL_2884099, EPI_ISL_2884100, EPI_ISL_2884101, EPI_ISL_2884102, EPI_ISL_2884103, EPI_ISL_2884104, EPI_ISL_2884105, EPI_ISL_2884106, EPI_ISL_2884107, EPI_ISL_2884108, EPI_ISL_2884109, EPI_ISL_2884110, EPI_ISL_2884111, EPI_ISL_2884112, EPI_ISL_2884113, EPI_ISL_2884114, EPI_ISL_2884115, EPI_ISL_2884116, EPI_ISL_2884117, EPI_ISL_2884118, EPI_ISL_2884119, EPI_ISL_2884120, EPI_ISL_2884121, EPI_ISL_2884122, EPI_ISL_2884123, EPI_ISL_2884124, EPI_ISL_2884125, EPI_ISL_2884126, EPI_ISL_2884127, EPI_ISL_2884128, EPI_ISL_2884129, EPI_ISL_2884130, EPI_ISL_2884131, EPI_ISL_2884132, EPI_ISL_2884133, EPI_ISL_2884134, EPI_ISL_2884135, EPI_ISL_2884136, EPI_ISL_2884137, EPI_ISL_2884139, EPI_ISL_2884140, EPI_ISL_2884141, EPI_ISL_2884142, EPI_ISL_2884143, EPI_ISL_2884144, EPI_ISL_2884145, EPI_ISL_2884146, EPI_ISL_2884147, EPI_ISL_2884148, EPI_ISL_2884149, EPI_ISL_2884150, EPI_ISL_2884151, EPI_ISL_2884152, EPI_ISL_2884153, EPI_ISL_2884154, EPI_ISL_2884155, EPI_ISL_2884156, EPI_ISL_2884157, EPI_ISL_2884158, EPI_ISL_2884159, EPI_ISL_2884160, EPI_ISL_2884161, EPI_ISL_2884162, EPI_ISL_2884163, EPI_ISL_2884164, EPI_ISL_2884165, EPI_ISL_2884166, EPI_ISL_2884167, EPI_ISL_2884168, EPI_ISL_2884169, EPI_ISL_2884170, EPI_ISL_2884171, EPI_ISL_2884172, EPI_ISL_2884173, EPI_ISL_2884174, EPI_ISL_2884175, EPI_ISL_2884176, EPI_ISL_2884177, EPI_ISL_2884178, EPI_ISL_2884179, EPI_ISL_2884180, EPI_ISL_2884181, EPI_ISL_2884182, EPI_ISL_2884183, EPI_ISL_2884185, EPI_ISL_2884186, EPI_ISL_2884187, EPI_ISL_2884188, EPI_ISL_2884189, EPI_ISL_2884190, EPI_ISL_2884191, EPI_ISL_2884192, EPI_ISL_2884193, EPI_ISL_2884194, EPI_ISL_2884195, EPI_ISL_2884196, EPI_ISL_2884197, EPI_ISL_2884198, EPI_ISL_2884199, EPI_ISL_2884200, EPI_ISL_2884201, EPI_ISL_2884202, EPI_ISL_2884203, EPI_ISL_2884204, EPI_ISL_2884205, EPI_ISL_2884207, EPI_ISL_2884208, EPI_ISL_2884209, EPI_ISL_2884210, EPI_ISL_2884211, EPI_ISL_2884212, EPI_ISL_2884213, EPI_ISL_2884214, EPI_ISL_2884215, EPI_ISL_2884216, EPI_ISL_2884217, EPI_ISL_2884218, EPI_ISL_2884219, EPI_ISL_2884220, EPI_ISL_2884221, EPI_ISL_2884222, EPI_ISL_2884223, EPI_ISL_2884224, EPI_ISL_2884225, EPI_ISL_2884226, EPI_ISL_2884227, EPI_ISL_2884228, EPI_ISL_2884229, EPI_ISL_2884230, EPI_ISL_2884231, EPI_ISL_2884232, EPI_ISL_2884233, EPI_ISL_2884234, EPI_ISL_2884235, EPI_ISL_2884236, EPI_ISL_2884237, EPI_ISL_2884238, EPI_ISL_2884239, EPI_ISL_2884240, EPI_ISL_2884241, EPI_ISL_2884242, EPI_ISL_2884243, EPI_ISL_2884244, EPI_ISL_2884245, EPI_ISL_2884246, EPI_ISL_2884247, EPI_ISL_2884248, EPI_ISL_2884249, EPI_ISL_2884250, EPI_ISL_2884251, EPI_ISL_2884252, EPI_ISL_2884253, EPI_ISL_2884254, EPI_ISL_2884255, EPI_ISL_2884256, EPI_ISL_2884257, EPI_ISL_2884258, EPI_ISL_2884259, EPI_ISL_2884260, EPI_ISL_2884261, EPI_ISL_2884262, EPI_ISL_2884263, EPI_ISL_2884264, EPI_ISL_2884265, EPI_ISL_2884266, EPI_ISL_2884267, EPI_ISL_2884268, EPI_ISL_2884269, EPI_ISL_2884270, EPI_ISL_2884271, EPI_ISL_2884272, EPI_ISL_2884273, EPI_ISL_2884274, EPI_ISL_2884275, EPI_ISL_2884276, EPI_ISL_2884277, EPI_ISL_2884278, EPI_ISL_2884279, EPI_ISL_2884280, EPI_ISL_2884281, EPI_ISL_2884282, EPI_ISL_2884283, EPI_ISL_2884284, EPI_ISL_2884285, EPI_ISL_2884286, EPI_ISL_2884287, EPI_ISL_2884288, EPI_ISL_2884289, EPI_ISL_2884290, EPI_ISL_2884291, EPI_ISL_2884292, EPI_ISL_2884293, EPI_ISL_2884294, EPI_ISL_2884295, EPI_ISL_2884296, EPI_ISL_2884297, EPI_ISL_2884298, EPI_ISL_2884299, EPI_ISL_2884300, EPI_ISL_2884301, EPI_ISL_2884302, EPI_ISL_2884303, EPI_ISL_2884304, EPI_ISL_2884305, EPI_ISL_2884306, EPI_ISL_2884307, EPI_ISL_2884308, EPI_ISL_2884309, EPI_ISL_2884310, EPI_ISL_2884311, EPI_ISL_2884312, EPI_ISL_2884313, EPI_ISL_2884314, EPI_ISL_2884315, EPI_ISL_2884316, EPI_ISL_2884317, EPI_ISL_2884318, EPI_ISL_2884319, EPI_ISL_2884320, EPI_ISL_2884321, EPI_ISL_2884322, EPI_ISL_2884323, EPI_ISL_2884324, EPI_ISL_2884325, EPI_ISL_2884326, EPI_ISL_2884327, EPI_ISL_2884328, EPI_ISL_2884329, EPI_ISL_2884330, EPI_ISL_2884331, EPI_ISL_2884332, EPI_ISL_2884333, EPI_ISL_2884334, EPI_ISL_2884335, EPI_ISL_2884336, EPI_ISL_2884337, EPI_ISL_2884338, EPI_ISL_2884339, EPI_ISL_2884340, EPI_ISL_2884341, EPI_ISL_2884342, EPI_ISL_2884343, EPI_ISL_2884344, EPI_ISL_2884345, EPI_ISL_2884346, EPI_ISL_2884347, EPI_ISL_2884348, EPI_ISL_2884349, EPI_ISL_2884350, EPI_ISL_2884351, EPI_ISL_2884352, EPI_ISL_2884353, EPI_ISL_2884354, EPI_ISL_2884355, EPI_ISL_2884356, EPI_ISL_2884357, EPI_ISL_2884358, EPI_ISL_2884359, EPI_ISL_2884360, EPI_ISL_2884361, EPI_ISL_2884362, EPI_ISL_2884363, EPI_ISL_2884364, EPI_ISL_2884365, EPI_ISL_2884366, EPI_ISL_2884367, EPI_ISL_2884368, EPI_ISL_2884369, EPI_ISL_2884370, EPI_ISL_2884371, EPI_ISL_2884372, EPI_ISL_2884373, EPI_ISL_2884374, EPI_ISL_2884375, EPI_ISL_2884376, EPI_ISL_2884377, EPI_ISL_2884378, EPI_ISL_2884379, EPI_ISL_2884380, EPI_ISL_2884381, EPI_ISL_2884382, EPI_ISL_2884383, EPI_ISL_2884384, EPI_ISL_2884385, EPI_ISL_2884386, EPI_ISL_2884387, EPI_ISL_2884388, EPI_ISL_2884389, EPI_ISL_2884390, EPI_ISL_2884391, EPI_ISL_2884392, EPI_ISL_2884393, EPI_ISL_2884394, EPI_ISL_2884395, EPI_ISL_2884396, EPI_ISL_2884397, EPI_ISL_2884398, EPI_ISL_2884399, EPI_ISL_2884400, EPI_ISL_2884401, EPI_ISL_2884402, EPI_ISL_2884403, EPI_ISL_2884404, EPI_ISL_2884405, EPI_ISL_2884406, EPI_ISL_2884407, EPI_ISL_2884408, EPI_ISL_2884409, EPI_ISL_2884410, EPI_ISL_2884411, EPI_ISL_2884412, EPI_ISL_2884413, EPI_ISL_2884414, EPI_ISL_2884415, EPI_ISL_2884416, EPI_ISL_2884417, EPI_ISL_2884418, EPI_ISL_2884419, EPI_ISL_2884420, EPI_ISL_2884421, EPI_ISL_2884422, EPI_ISL_2884423, EPI_ISL_2884424, EPI_ISL_2884425, EPI_ISL_2884426, EPI_ISL_2884427, EPI_ISL_2884428, EPI_ISL_2884429, EPI_ISL_2884430, EPI_ISL_2884431, EPI_ISL_2884432, EPI_ISL_2884433, EPI_ISL_2884434, EPI_ISL_2884435, EPI_ISL_2884436, EPI_ISL_2884437, EPI_ISL_2884438, EPI_ISL_2884439, EPI_ISL_2884440, EPI_ISL_2884442, EPI_ISL_2884443, EPI_ISL_2884445, EPI_ISL_2884446, EPI_ISL_2884447, EPI_ISL_2884448, EPI_ISL_2884449, EPI_ISL_2884450, EPI_ISL_2884451, EPI_ISL_2884452, EPI_ISL_2884453, EPI_ISL_2884454, EPI_ISL_2884455, EPI_ISL_2884456, EPI_ISL_2884457, EPI_ISL_2884458, EPI_ISL_2884459, EPI_ISL_2884460, EPI_ISL_2884461, EPI_ISL_2884462, EPI_ISL_2884463, EPI_ISL_2884464, EPI_ISL_2884465, EPI_ISL_2884466, EPI_ISL_2884467, EPI_ISL_2884468, EPI_ISL_2884469, EPI_ISL_2884470, EPI_ISL_2884471, EPI_ISL_2884472, EPI_ISL_2884473, EPI_ISL_2884474, EPI_ISL_2884475, EPI_ISL_2884476, EPI_ISL_2884477, EPI_ISL_2884478, EPI_ISL_2884479, EPI_ISL_2884480, EPI_ISL_2884481, EPI_ISL_2884482, EPI_ISL_2884483, EPI_ISL_2884484, EPI_ISL_2884485, EPI_ISL_2884486, EPI_ISL_2884487, EPI_ISL_2884488, EPI_ISL_2884489, EPI_ISL_2884490, EPI_ISL_2884491, EPI_ISL_2884492, EPI_ISL_2884493, EPI_ISL_2884494, EPI_ISL_2884495, EPI_ISL_2884496, EPI_ISL_2884497, EPI_ISL_2884498, EPI_ISL_2884499, EPI_ISL_2884500, EPI_ISL_2884501, EPI_ISL_2884502, EPI_ISL_2884503, EPI_ISL_2884504, EPI_ISL_2884505, EPI_ISL_2884506, EPI_ISL_2884507, EPI_ISL_2884508, EPI_ISL_2884509, EPI_ISL_2884510, EPI_ISL_2884511, EPI_ISL_2884512, EPI_ISL_2884513, EPI_ISL_2884514, EPI_ISL_2884515, EPI_ISL_2884516, EPI_ISL_2884517, EPI_ISL_2884518, EPI_ISL_2884519, EPI_ISL_2884520, EPI_ISL_2884521, EPI_ISL_2884522, EPI_ISL_2884523, EPI_ISL_2884524, EPI_ISL_2884525, EPI_ISL_2884526, EPI_ISL_2884527, EPI_ISL_2884528, EPI_ISL_2884529, EPI_ISL_2884530, EPI_ISL_2884531, EPI_ISL_2884532, EPI_ISL_2884533, EPI_ISL_2884534, EPI_ISL_2884535, EPI_ISL_2884536, EPI_ISL_2884537, EPI_ISL_2884538, EPI_ISL_2884539, EPI_ISL_2884540, EPI_ISL_2884541, EPI_ISL_2884542, EPI_ISL_2884543, EPI_ISL_2884544, EPI_ISL_2884545, EPI_ISL_2884546, EPI_ISL_2884547, EPI_ISL_2884548, EPI_ISL_2884549, EPI_ISL_2884550, EPI_ISL_2884551, EPI_ISL_2884552, EPI_ISL_2884553, EPI_ISL_2884554, EPI_ISL_2884555, EPI_ISL_2884556, EPI_ISL_2884557, EPI_ISL_2884558, EPI_ISL_2884559, EPI_ISL_2884560, EPI_ISL_2884561, EPI_ISL_2884562, EPI_ISL_2884563, EPI_ISL_2884564, EPI_ISL_2884565, EPI_ISL_2884566, EPI_ISL_2884567, EPI_ISL_2884568, EPI_ISL_2884569, EPI_ISL_2884570, EPI_ISL_2884571, EPI_ISL_2884572, EPI_ISL_2884573, EPI_ISL_2884574, EPI_ISL_2884575, EPI_ISL_2884576, EPI_ISL_2884577, EPI_ISL_2884578, EPI_ISL_2884579, EPI_ISL_2884580, EPI_ISL_2884581, EPI_ISL_2884582, EPI_ISL_2884583, EPI_ISL_2884584, EPI_ISL_2884585, EPI_ISL_2884586, EPI_ISL_2884587, EPI_ISL_2884588, EPI_ISL_2884589, EPI_ISL_2884590, EPI_ISL_2884591, EPI_ISL_2884592, EPI_ISL_2884593, EPI_ISL_2884594, EPI_ISL_2884595, EPI_ISL_2884596, EPI_ISL_2884597, EPI_ISL_2884598, EPI_ISL_2884599, EPI_ISL_2884600, EPI_ISL_2884601, EPI_ISL_2884602, EPI_ISL_2884603, EPI_ISL_2884604, EPI_ISL_2884605, EPI_ISL_2884606, EPI_ISL_2884607, EPI_ISL_2884608, EPI_ISL_2884609, EPI_ISL_2884610, EPI_ISL_2884611, EPI_ISL_2884612, EPI_ISL_2884613, EPI_ISL_2884614, EPI_ISL_2884615, EPI_ISL_2884616, EPI_ISL_2884617, EPI_ISL_2884618, EPI_ISL_2884619, EPI_ISL_2884620, EPI_ISL_2884621, EPI_ISL_2884622, EPI_ISL_2884623, EPI_ISL_2884624, EPI_ISL_2884625, EPI_ISL_2884626, EPI_ISL_2884627, EPI_ISL_2884628, EPI_ISL_2884629, EPI_ISL_2884630, EPI_ISL_3047803, EPI_ISL_3047804, EPI_ISL_3047805, EPI_ISL_3047806, EPI_ISL_3047807, EPI_ISL_3047808, EPI_ISL_3047809, EPI_ISL_3047810, EPI_ISL_3047811, EPI_ISL_3047812, EPI_ISL_3047813, EPI_ISL_3047814, EPI_ISL_3047815, EPI_ISL_3047816, EPI_ISL_3047817, EPI_ISL_3047818, EPI_ISL_3047819, EPI_ISL_3047820, EPI_ISL_3047821, EPI_ISL_3047822, EPI_ISL_3047823, EPI_ISL_3047824, EPI_ISL_3047825, EPI_ISL_3047826, EPI_ISL_3047827, EPI_ISL_3047828, EPI_ISL_3047829, EPI_ISL_3047830, EPI_ISL_3047831, EPI_ISL_3047832, EPI_ISL_3047833, EPI_ISL_3047834, EPI_ISL_3047835, EPI_ISL_3047836, EPI_ISL_3047837, EPI_ISL_3047838, EPI_ISL_3047839, EPI_ISL_3047840, EPI_ISL_3047841, EPI_ISL_3047842, EPI_ISL_3047843, EPI_ISL_3047844, EPI_ISL_3047845, EPI_ISL_3047846, EPI_ISL_3047847, EPI_ISL_3047848, EPI_ISL_3047849, EPI_ISL_3047850, EPI_ISL_3047851, EPI_ISL_3047852, EPI_ISL_3047853, EPI_ISL_3047854, EPI_ISL_3047855, EPI_ISL_3274249, EPI_ISL_3274250, EPI_ISL_3274251, EPI_ISL_3274252, EPI_ISL_3274253, EPI_ISL_3274254, EPI_ISL_3274255, EPI_ISL_3274256, EPI_ISL_3274257, EPI_ISL_3274258, EPI_ISL_3274259, EPI_ISL_3274260, EPI_ISL_3274261, EPI_ISL_3274262, EPI_ISL_3274263, EPI_ISL_3274264, EPI_ISL_3274265, EPI_ISL_3274266, EPI_ISL_3274267, EPI_ISL_3274268, EPI_ISL_3274269, EPI_ISL_3274270, EPI_ISL_3274271, EPI_ISL_3274272, EPI_ISL_3274273, EPI_ISL_3274274, EPI_ISL_3274275, EPI_ISL_3274276, EPI_ISL_3274277, EPI_ISL_3274278, EPI_ISL_3274279, EPI_ISL_3274280, EPI_ISL_3274281, EPI_ISL_3274282, EPI_ISL_3274283, EPI_ISL_3274284, EPI_ISL_3274285, EPI_ISL_3274286, EPI_ISL_3274287, EPI_ISL_3274300, EPI_ISL_3274301, EPI_ISL_3274302, EPI_ISL_3274303, EPI_ISL_3274311, EPI_ISL_3274312, EPI_ISL_3274313, EPI_ISL_3274314, EPI_ISL_3274315, EPI_ISL_3274316, EPI_ISL_3449529, EPI_ISL_3449531, EPI_ISL_3449533, EPI_ISL_3449535, EPI_ISL_3449537, EPI_ISL_3449539, EPI_ISL_3449542, EPI_ISL_3449544, EPI_ISL_3449546, EPI_ISL_3449548, EPI_ISL_3449550, EPI_ISL_3449552, EPI_ISL_3449554, EPI_ISL_3449556, EPI_ISL_3449559, EPI_ISL_3449561, EPI_ISL_3449563, EPI_ISL_3449565, EPI_ISL_3449567, EPI_ISL_3449569, EPI_ISL_3449571, EPI_ISL_3449574, EPI_ISL_3449576, EPI_ISL_3449578, EPI_ISL_3449580, EPI_ISL_3449582, EPI_ISL_3449584, EPI_ISL_3449586, EPI_ISL_3449588, EPI_ISL_3449591, EPI_ISL_3449593, EPI_ISL_3449595, EPI_ISL_3449597, EPI_ISL_3449599, EPI_ISL_3449601, EPI_ISL_3449603, EPI_ISL_3449606, EPI_ISL_3449608, EPI_ISL_3449610, EPI_ISL_3449612, EPI_ISL_3449635, EPI_ISL_3449637, EPI_ISL_3449639, EPI_ISL_3449641, EPI_ISL_3449643, EPI_ISL_3449645, EPI_ISL_3449647, EPI_ISL_3449650, EPI_ISL_3449652, EPI_ISL_3449654, EPI_ISL_3449656, EPI_ISL_3449658, EPI_ISL_3449660, EPI_ISL_3449662, EPI_ISL_3449664, EPI_ISL_3449666, EPI_ISL_3449669, EPI_ISL_3449671, EPI_ISL_3449673, EPI_ISL_3449675, EPI_ISL_3449677, EPI_ISL_3449679, EPI_ISL_3449681, EPI_ISL_3449683, EPI_ISL_3449685, EPI_ISL_3449687, EPI_ISL_3449690, EPI_ISL_3449692, EPI_ISL_3449694, EPI_ISL_3449696, EPI_ISL_3449698, EPI_ISL_3449700, EPI_ISL_3449702, EPI_ISL_3449703, EPI_ISL_3449706, EPI_ISL_3449708, EPI_ISL_3449709, EPI_ISL_3449711, EPI_ISL_3449714, EPI_ISL_3449715, EPI_ISL_3449717, EPI_ISL_3449719, EPI_ISL_3449721, EPI_ISL_3449723, EPI_ISL_3449725, EPI_ISL_3449727, EPI_ISL_3449729, EPI_ISL_3449733, EPI_ISL_3449736, EPI_ISL_3449738, EPI_ISL_3717528, EPI_ISL_3717529, EPI_ISL_3717530, EPI_ISL_3717531, EPI_ISL_3717532, EPI_ISL_3717533, EPI_ISL_3717534, EPI_ISL_3717535, EPI_ISL_3717536, EPI_ISL_3717537, EPI_ISL_3717538, EPI_ISL_3717539, EPI_ISL_3717540, EPI_ISL_3717541, EPI_ISL_3717542, EPI_ISL_3717543, EPI_ISL_3717545, EPI_ISL_3717553, EPI_ISL_3717556, EPI_ISL_3717558, EPI_ISL_4199550, EPI_ISL_4199551, EPI_ISL_4199552, EPI_ISL_4199553, EPI_ISL_4199554, EPI_ISL_4199555, EPI_ISL_4199556, EPI_ISL_4199557, EPI_ISL_4199558, EPI_ISL_4199559, EPI_ISL_4199560, EPI_ISL_4199561, EPI_ISL_4199562, EPI_ISL_4199563, EPI_ISL_4199564, EPI_ISL_4199565, EPI_ISL_4199566, EPI_ISL_4199567, EPI_ISL_4199568, EPI_ISL_4199569, EPI_ISL_4199570, EPI_ISL_4199571, EPI_ISL_4199572, EPI_ISL_4956590, EPI_ISL_4956597, EPI_ISL_4956605, EPI_ISL_4956606, EPI_ISL_4956614, EPI_ISL_4956615, EPI_ISL_4956616, EPI_ISL_4956617, EPI_ISL_4956618, EPI_ISL_4956619, EPI_ISL_4956623, EPI_ISL_4956624, EPI_ISL_4956629, EPI_ISL_4956634, EPI_ISL_4956637, EPI_ISL_4956646, EPI_ISL_4956653, EPI_ISL_4956659, EPI_ISL_4956667, EPI_ISL_4956668, EPI_ISL_4956671, EPI_ISL_4956678, EPI_ISL_4956681, EPI_ISL_4956689, EPI_ISL_4956693, EPI_ISL_4956697, EPI_ISL_4956702, EPI_ISL_4956705, EPI_ISL_4956711, EPI_ISL_4956717, EPI_ISL_4956718, EPI_ISL_4956724, EPI_ISL_4956730, EPI_ISL_6125237, EPI_ISL_6125382, EPI_ISL_6133952, EPI_ISL_6133953, EPI_ISL_6133954, EPI_ISL_6133955, EPI_ISL_6133956, EPI_ISL_6133957, EPI_ISL_6133958, EPI_ISL_6133959, EPI_ISL_6133960, EPI_ISL_6133961, EPI_ISL_6133962, EPI_ISL_6133963, EPI_ISL_6133964, EPI_ISL_6133965, EPI_ISL_6133966, EPI_ISL_6133967, EPI_ISL_6133968, EPI_ISL_6133969, EPI_ISL_6133970, EPI_ISL_6133971, EPI_ISL_6133972, EPI_ISL_6133973, EPI_ISL_6133974, EPI_ISL_6133975, EPI_ISL_6133976, EPI_ISL_6133977, EPI_ISL_6133978, EPI_ISL_6133979, EPI_ISL_6133980, EPI_ISL_6133981, EPI_ISL_6133982, EPI_ISL_6133983, EPI_ISL_6133984, EPI_ISL_6133985, EPI_ISL_6133986, EPI_ISL_6133987, EPI_ISL_6133988, EPI_ISL_6133989, EPI_ISL_6133990, EPI_ISL_6133991, EPI_ISL_6133994, EPI_ISL_6133995, EPI_ISL_6133996, EPI_ISL_6133997, EPI_ISL_6133998, EPI_ISL_6133999, EPI_ISL_6134000, EPI_ISL_6134001, EPI_ISL_6134002, EPI_ISL_6134003, EPI_ISL_6134004, EPI_ISL_6134005, EPI_ISL_6134006, EPI_ISL_6134007, EPI_ISL_6134008, EPI_ISL_6134009, EPI_ISL_6134010, EPI_ISL_6134011, EPI_ISL_6134012, EPI_ISL_6134013, EPI_ISL_6134014, EPI_ISL_6134015, EPI_ISL_6134016, EPI_ISL_6134017, EPI_ISL_6134018, EPI_ISL_6134020, EPI_ISL_6134022, EPI_ISL_6134023, EPI_ISL_6134024, EPI_ISL_6134025, EPI_ISL_856869, EPI_ISL_856870, EPI_ISL_856872, EPI_ISL_856873, EPI_ISL_856874, EPI_ISL_856875, EPI_ISL_856876, EPI_ISL_856877, EPI_ISL_856878, EPI_ISL_856879, EPI_ISL_856882, EPI_ISL_856883, EPI_ISL_856885
Virology Unit, AOUP	Department of Infectious Diseases, Istituto Superiore di Sanità	Paola Stefanelli et al	EPI_ISL_1224990
Virology Unit, AOUP	Fondazione Pisana per la Scienza ONLUS	Mauro Pistello et al	EPI_ISL_3259532, EPI_ISL_3275249, EPI_ISL_3275250, EPI_ISL_3275251, EPI_ISL_3275252, EPI_ISL_3275253
Virology Unit, AOUP	Virology Unit, AOUP	Mauro Pistello et al	EPI_ISL_3184305, EPI_ISL_3184307, EPI_ISL_3184308, EPI_ISL_3184311, EPI_ISL_3184315, EPI_ISL_3247284, EPI_ISL_4811456, EPI_ISL_4849090, EPI_ISL_4849390, EPI_ISL_4849535, EPI_ISL_4849550, EPI_ISL_4849638, EPI_ISL_4849639, EPI_ISL_4849649, EPI_ISL_4849717, EPI_ISL_4849726, EPI_ISL_4849731, EPI_ISL_4849739, EPI_ISL_4849805, EPI_ISL_4849810, EPI_ISL_4849811, EPI_ISL_5588105, EPI_ISL_5588110, EPI_ISL_5588127, EPI_ISL_5588130
Virology Unit, Agrobiodiversity and Biotechnology Project, CIAT - International Center for Tropical Agriculture	Virology Unit, Agrobiodiversity and Biotechnology Project, CIAT - International Center for Tropical Agriculture	Lopez et al	EPI_ISL_445085
Virology Unit, Institut Pasteur de Madagascar	Virology Unit, Institut Pasteur de Madagascar	Christian Ranaivoson et al	EPI_ISL_1660225, EPI_ISL_1660226, EPI_ISL_1660227, EPI_ISL_1660228, EPI_ISL_1660229, EPI_ISL_1660230, EPI_ISL_1660231, EPI_ISL_1660232, EPI_ISL_1660233, EPI_ISL_1660234, EPI_ISL_1660235, EPI_ISL_1660236, EPI_ISL_1660237, EPI_ISL_1660238, EPI_ISL_1660239, EPI_ISL_1660240, EPI_ISL_1660241, EPI_ISL_1660242, EPI_ISL_1660243, EPI_ISL_1660244, EPI_ISL_1660245, EPI_ISL_1660246, EPI_ISL_1660247, EPI_ISL_1660248, EPI_ISL_1660249, EPI_ISL_1660250, EPI_ISL_1660251, EPI_ISL_1660252, EPI_ISL_1660253, EPI_ISL_1660254, EPI_ISL_1660255, EPI_ISL_1660256, EPI_ISL_1660257, EPI_ISL_1660258, EPI_ISL_1660259, EPI_ISL_1660260, EPI_ISL_1660261, EPI_ISL_1660262, EPI_ISL_1660263, EPI_ISL_1660264, EPI_ISL_1660265, EPI_ISL_1660266, EPI_ISL_1660267, EPI_ISL_1660268, EPI_ISL_1660269, EPI_ISL_1660270, EPI_ISL_1660271, EPI_ISL_1660272, EPI_ISL_1660273, EPI_ISL_1660274, EPI_ISL_1660275, EPI_ISL_1660276, EPI_ISL_1660277, EPI_ISL_1660278, EPI_ISL_1660279, EPI_ISL_1660280, EPI_ISL_1660281, EPI_ISL_1660282, EPI_ISL_1660283, EPI_ISL_1660284, EPI_ISL_1660285, EPI_ISL_1660286, EPI_ISL_1660287, EPI_ISL_1660288, EPI_ISL_1660289, EPI_ISL_1660290, EPI_ISL_1660291, EPI_ISL_1660292, EPI_ISL_1672387, EPI_ISL_1672388, EPI_ISL_1672389, EPI_ISL_1672390, EPI_ISL_4297626, EPI_ISL_4297627, EPI_ISL_4297628, EPI_ISL_4297629, EPI_ISL_4297630, EPI_ISL_4297631, EPI_ISL_4297632, EPI_ISL_4297633, EPI_ISL_4297634, EPI_ISL_4297635, EPI_ISL_4297636, EPI_ISL_4297637, EPI_ISL_4297638, EPI_ISL_4297639, EPI_ISL_4297640, EPI_ISL_4297643, EPI_ISL_4297644, EPI_ISL_4297645, EPI_ISL_4297646, EPI_ISL_4297647, EPI_ISL_4297648, EPI_ISL_4297649, EPI_ISL_4297650, EPI_ISL_4297651, EPI_ISL_4297652, EPI_ISL_4297653, EPI_ISL_4297654, EPI_ISL_4297655, EPI_ISL_4297656, EPI_ISL_4297657, EPI_ISL_4297658, EPI_ISL_4297659, EPI_ISL_4297660, EPI_ISL_4297661, EPI_ISL_4297662, EPI_ISL_4297663, EPI_ISL_4297664, EPI_ISL_4297665, EPI_ISL_4297666, EPI_ISL_4297667, EPI_ISL_4297668, EPI_ISL_4297669, EPI_ISL_4297670, EPI_ISL_4297671, EPI_ISL_4297672, EPI_ISL_4297677, EPI_ISL_4297678, EPI_ISL_4297679, EPI_ISL_4297680, EPI_ISL_4297681, EPI_ISL_4297682, EPI_ISL_4297683, EPI_ISL_4297684, EPI_ISL_4297685, EPI_ISL_4297686, EPI_ISL_4297687, EPI_ISL_4297688, EPI_ISL_4297689, EPI_ISL_4297690, EPI_ISL_4297691, EPI_ISL_4297693, EPI_ISL_4297695, EPI_ISL_4297696, EPI_ISL_4297697, EPI_ISL_4297698, EPI_ISL_4297699, EPI_ISL_4297700, EPI_ISL_4297701, EPI_ISL_4297702, EPI_ISL_4297703, EPI_ISL_4297704, EPI_ISL_4297705, EPI_ISL_4297706, EPI_ISL_4297707, EPI_ISL_4297708, EPI_ISL_4297709, EPI_ISL_4297710, EPI_ISL_4297712, EPI_ISL_4297713, EPI_ISL_4297714, EPI_ISL_4297715, EPI_ISL_4297716, EPI_ISL_4297718, EPI_ISL_4297719, EPI_ISL_4297722, EPI_ISL_4297723, EPI_ISL_4297724, EPI_ISL_4297725, EPI_ISL_4297726, EPI_ISL_4297727, EPI_ISL_4297728, EPI_ISL_4297729, EPI_ISL_4297730, EPI_ISL_4297731, EPI_ISL_4297732, EPI_ISL_4297733, EPI_ISL_4297734, EPI_ISL_4297735, EPI_ISL_4297736, EPI_ISL_4297737, EPI_ISL_4297739, EPI_ISL_4297740, EPI_ISL_4297741, EPI_ISL_4297742, EPI_ISL_4297743, EPI_ISL_4297744, EPI_ISL_4297745, EPI_ISL_4297747, EPI_ISL_4297748, EPI_ISL_4297749, EPI_ISL_4297751, EPI_ISL_4297753, EPI_ISL_4297754, EPI_ISL_4297755, EPI_ISL_4297757, EPI_ISL_4297758, EPI_ISL_4297759, EPI_ISL_4297760, EPI_ISL_4297761, EPI_ISL_4297763, EPI_ISL_4297764, EPI_ISL_4297765, EPI_ISL_4297766, EPI_ISL_4297767, EPI_ISL_4297768, EPI_ISL_4297769, EPI_ISL_4297770, EPI_ISL_4297771, EPI_ISL_4297772, EPI_ISL_508862, EPI_ISL_508863, EPI_ISL_625456, EPI_ISL_677634, EPI_ISL_677635, EPI_ISL_677636
Virology Unit, Institut Pasteur de Madagascar	Virology Unit, Institut Pasteur de Madagascar	Marion Barbet et al	EPI_ISL_1660293, EPI_ISL_1660294, EPI_ISL_1660295, EPI_ISL_1660296, EPI_ISL_1660297, EPI_ISL_1660298, EPI_ISL_1660299, EPI_ISL_1660300, EPI_ISL_1660301, EPI_ISL_1660302, EPI_ISL_1660303, EPI_ISL_1660304, EPI_ISL_1660305, EPI_ISL_1660306, EPI_ISL_1660307, EPI_ISL_1660308, EPI_ISL_1660309, EPI_ISL_1660310, EPI_ISL_1660311, EPI_ISL_1660312, EPI_ISL_1660313, EPI_ISL_1660314, EPI_ISL_1660315, EPI_ISL_1660316, EPI_ISL_1660317, EPI_ISL_1660318, EPI_ISL_1660319, EPI_ISL_1660320, EPI_ISL_1660321, EPI_ISL_1660322, EPI_ISL_1660323, EPI_ISL_1660324, EPI_ISL_1660325, EPI_ISL_1660326, EPI_ISL_1660327, EPI_ISL_1660328, EPI_ISL_1660329, EPI_ISL_1660330, EPI_ISL_1660331, EPI_ISL_1660332, EPI_ISL_1660333, EPI_ISL_1660334, EPI_ISL_1660335, EPI_ISL_1660336, EPI_ISL_4297552, EPI_ISL_4297553, EPI_ISL_4297555, EPI_ISL_4297556, EPI_ISL_4297557, EPI_ISL_4297559, EPI_ISL_4297560, EPI_ISL_4297561, EPI_ISL_4297562, EPI_ISL_4297563, EPI_ISL_4297564, EPI_ISL_4297565, EPI_ISL_4297566, EPI_ISL_4297567, EPI_ISL_4297568, EPI_ISL_4297569, EPI_ISL_4297570, EPI_ISL_4297571, EPI_ISL_4297572, EPI_ISL_4297574, EPI_ISL_4297575, EPI_ISL_4297576, EPI_ISL_4297577, EPI_ISL_4297578, EPI_ISL_4297579, EPI_ISL_4297581, EPI_ISL_4297582, EPI_ISL_4297583, EPI_ISL_4297584, EPI_ISL_4297585, EPI_ISL_4297586, EPI_ISL_4297587, EPI_ISL_4297589, EPI_ISL_4297590, EPI_ISL_4297591, EPI_ISL_4297592, EPI_ISL_4297593, EPI_ISL_4297594, EPI_ISL_4297596, EPI_ISL_4297597, EPI_ISL_4297599, EPI_ISL_4297600, EPI_ISL_4297601, EPI_ISL_4297602, EPI_ISL_4297603, EPI_ISL_4297604, EPI_ISL_4297605, EPI_ISL_4297606, EPI_ISL_4297607, EPI_ISL_4297608, EPI_ISL_4297609, EPI_ISL_4297610, EPI_ISL_4297611, EPI_ISL_4297612, EPI_ISL_4297613, EPI_ISL_4297615, EPI_ISL_4297616, EPI_ISL_4297617, EPI_ISL_4297618, EPI_ISL_4297619, EPI_ISL_4297620, EPI_ISL_4297621, EPI_ISL_4297622, EPI_ISL_4297623
Virology Unit, Institut Pasteur du Cambodge	Virology Unit, Institut Pasteur du Cambodge	Cecile Troupin et al	EPI_ISL_2406462, EPI_ISL_2406463, EPI_ISL_2406464, EPI_ISL_2406468, EPI_ISL_2406469, EPI_ISL_2406470, EPI_ISL_2406471, EPI_ISL_2406472, EPI_ISL_2406473, EPI_ISL_2406474, EPI_ISL_2406475, EPI_ISL_2406476, EPI_ISL_2406477, EPI_ISL_2406478, EPI_ISL_2406479, EPI_ISL_2406480, EPI_ISL_2406481, EPI_ISL_2501036, EPI_ISL_2501037, EPI_ISL_2501038, EPI_ISL_2501039, EPI_ISL_2501040, EPI_ISL_2501041, EPI_ISL_2501042, EPI_ISL_2501043, EPI_ISL_2501044, EPI_ISL_2501045, EPI_ISL_2501046, EPI_ISL_2501047, EPI_ISL_2501048, EPI_ISL_2501049, EPI_ISL_2501050, EPI_ISL_2501051, EPI_ISL_2501052, EPI_ISL_2501053, EPI_ISL_2501054, EPI_ISL_2501055, EPI_ISL_2501056, EPI_ISL_2501057, EPI_ISL_2501058, EPI_ISL_2501059, EPI_ISL_2501060, EPI_ISL_2501061, EPI_ISL_2501062, EPI_ISL_2501063, EPI_ISL_2608424, EPI_ISL_2608425, EPI_ISL_2608426, EPI_ISL_2608427, EPI_ISL_2608428, EPI_ISL_2608429, EPI_ISL_2608430, EPI_ISL_2608431, EPI_ISL_2608432, EPI_ISL_2608433, EPI_ISL_2608434, EPI_ISL_2608435, EPI_ISL_2608436, EPI_ISL_2608437, EPI_ISL_2608438, EPI_ISL_2608439, EPI_ISL_2608440, EPI_ISL_2608441, EPI_ISL_2608442, EPI_ISL_2608443, EPI_ISL_2693909, EPI_ISL_2693910, EPI_ISL_2693911, EPI_ISL_2693912, EPI_ISL_2693913, EPI_ISL_2693914, EPI_ISL_2693915, EPI_ISL_2693916, EPI_ISL_2693917, EPI_ISL_2693918, EPI_ISL_2693919, EPI_ISL_2693920, EPI_ISL_2693921, EPI_ISL_2693922, EPI_ISL_2693923, EPI_ISL_2693924, EPI_ISL_2693925, EPI_ISL_2693926, EPI_ISL_2693927, EPI_ISL_2693928, EPI_ISL_2693929, EPI_ISL_2693930, EPI_ISL_2693931, EPI_ISL_2693932, EPI_ISL_2693933, EPI_ISL_2693934, EPI_ISL_2693935, EPI_ISL_2693936, EPI_ISL_2693937, EPI_ISL_2693938, EPI_ISL_2693939, EPI_ISL_2693940, EPI_ISL_2693941, EPI_ISL_2693942, EPI_ISL_2693943, EPI_ISL_2693944, EPI_ISL_2693945, EPI_ISL_2693946, EPI_ISL_2693947, EPI_ISL_2693948, EPI_ISL_2693949, EPI_ISL_2693950, EPI_ISL_2693951, EPI_ISL_2801907, EPI_ISL_2801908, EPI_ISL_2801909, EPI_ISL_2801910, EPI_ISL_2801911, EPI_ISL_2801912, EPI_ISL_2801913, EPI_ISL_2801914, EPI_ISL_2801915, EPI_ISL_2801916, EPI_ISL_2801917, EPI_ISL_2801918, EPI_ISL_2801919, EPI_ISL_2801920, EPI_ISL_2801921, EPI_ISL_2801922, EPI_ISL_2801923, EPI_ISL_2801924, EPI_ISL_2801925, EPI_ISL_2801926, EPI_ISL_2801927
Virology Unit, Institut Pasteur du Cambodge	Virology Unit, Institut Pasteur du Cambodge	Jurre Y Siegers et al	EPI_ISL_1706598, EPI_ISL_1706599, EPI_ISL_1706600, EPI_ISL_1706601, EPI_ISL_1706602, EPI_ISL_1711976, EPI_ISL_1711977, EPI_ISL_1711978, EPI_ISL_1711979, EPI_ISL_1711980, EPI_ISL_1711981, EPI_ISL_1711982, EPI_ISL_1711983, EPI_ISL_1711984, EPI_ISL_1711985, EPI_ISL_1711986, EPI_ISL_1711987, EPI_ISL_1711988, EPI_ISL_1711989, EPI_ISL_1711990, EPI_ISL_1711991, EPI_ISL_1711992, EPI_ISL_1711993, EPI_ISL_1711994, EPI_ISL_1711995, EPI_ISL_1711996, EPI_ISL_1711997, EPI_ISL_1711998, EPI_ISL_1818945, EPI_ISL_1818946, EPI_ISL_1818947, EPI_ISL_1818948, EPI_ISL_1818949, EPI_ISL_1818950, EPI_ISL_1818951, EPI_ISL_1818952, EPI_ISL_1818953, EPI_ISL_1818954, EPI_ISL_1818955, EPI_ISL_1818956, EPI_ISL_1818957, EPI_ISL_1818958, EPI_ISL_1818959, EPI_ISL_1818960, EPI_ISL_1818961, EPI_ISL_1818962, EPI_ISL_1818963, EPI_ISL_1818964, EPI_ISL_1818965, EPI_ISL_1818966, EPI_ISL_1969669, EPI_ISL_1969670, EPI_ISL_1969671, EPI_ISL_1969672, EPI_ISL_1969673, EPI_ISL_1969674, EPI_ISL_1969675, EPI_ISL_1969676, EPI_ISL_1969677, EPI_ISL_1969678, EPI_ISL_1969679, EPI_ISL_1969680, EPI_ISL_1969681, EPI_ISL_1969682, EPI_ISL_1969683, EPI_ISL_1969684, EPI_ISL_1969685, EPI_ISL_1969686, EPI_ISL_1969687, EPI_ISL_1969688, EPI_ISL_1969689, EPI_ISL_2106236, EPI_ISL_2106237, EPI_ISL_2106243, EPI_ISL_2106244, EPI_ISL_2106245, EPI_ISL_2106246, EPI_ISL_2106247, EPI_ISL_2106248, EPI_ISL_2106249, EPI_ISL_2106250, EPI_ISL_2106251, EPI_ISL_2106252, EPI_ISL_2106253, EPI_ISL_2106254, EPI_ISL_2106255, EPI_ISL_2106256, EPI_ISL_2106257, EPI_ISL_2106258, EPI_ISL_2106259, EPI_ISL_2106260, EPI_ISL_2106261, EPI_ISL_2106262, EPI_ISL_2106263, EPI_ISL_2106273, EPI_ISL_2106274, EPI_ISL_2106275, EPI_ISL_2106276, EPI_ISL_2106277, EPI_ISL_2106278, EPI_ISL_2106279, EPI_ISL_2106280, EPI_ISL_2106281, EPI_ISL_2106282, EPI_ISL_2231573, EPI_ISL_2231574, EPI_ISL_2231575, EPI_ISL_2231576, EPI_ISL_2231577, EPI_ISL_2231578, EPI_ISL_2231579, EPI_ISL_2231580, EPI_ISL_2231581, EPI_ISL_2231582, EPI_ISL_2231583, EPI_ISL_2231584, EPI_ISL_2231585, EPI_ISL_2231586, EPI_ISL_2231587, EPI_ISL_2231588, EPI_ISL_2343231, EPI_ISL_2343232, EPI_ISL_2343233, EPI_ISL_2343234, EPI_ISL_2343235, EPI_ISL_2343236, EPI_ISL_2343237, EPI_ISL_2343238, EPI_ISL_2343239, EPI_ISL_2343240, EPI_ISL_2343241, EPI_ISL_2343242, EPI_ISL_2343243, EPI_ISL_2343244, EPI_ISL_2343245, EPI_ISL_2343246, EPI_ISL_2343247, EPI_ISL_2343248
Virology Unit, Institut Pasteur du Cambodge	Virology Unit, Institut Pasteur du Cambodge	Leakhena Pum et al	EPI_ISL_3031504, EPI_ISL_3031505, EPI_ISL_3031506, EPI_ISL_3031507, EPI_ISL_3031508, EPI_ISL_3031509, EPI_ISL_3031510, EPI_ISL_3031511, EPI_ISL_3031512, EPI_ISL_3031513, EPI_ISL_3031514, EPI_ISL_3031515, EPI_ISL_3031516, EPI_ISL_3031517, EPI_ISL_3031518, EPI_ISL_3031519, EPI_ISL_3031520, EPI_ISL_3031521, EPI_ISL_3031522, EPI_ISL_3031523, EPI_ISL_3031524, EPI_ISL_3031525, EPI_ISL_3031526, EPI_ISL_3031527, EPI_ISL_3031528, EPI_ISL_3031529, EPI_ISL_3031530, EPI_ISL_3031531, EPI_ISL_3031532, EPI_ISL_3031533, EPI_ISL_3031534, EPI_ISL_3031535, EPI_ISL_3031536, EPI_ISL_3031537, EPI_ISL_3031538, EPI_ISL_3031539, EPI_ISL_3031540, EPI_ISL_3031541, EPI_ISL_3031542, EPI_ISL_3031543, EPI_ISL_3031544, EPI_ISL_3031545, EPI_ISL_3031546, EPI_ISL_3031547, EPI_ISL_3031548, EPI_ISL_3031549, EPI_ISL_3031550, EPI_ISL_3031551, EPI_ISL_3031552, EPI_ISL_3031553, EPI_ISL_3031554, EPI_ISL_3031555, EPI_ISL_3045568, EPI_ISL_3045569, EPI_ISL_3045570, EPI_ISL_3045571, EPI_ISL_3045572, EPI_ISL_3045573, EPI_ISL_3045574, EPI_ISL_3045575, EPI_ISL_3045576, EPI_ISL_3045577, EPI_ISL_3045578, EPI_ISL_3045579, EPI_ISL_3045580, EPI_ISL_3045581, EPI_ISL_3045582, EPI_ISL_3045583, EPI_ISL_3045584, EPI_ISL_3045585, EPI_ISL_3045586, EPI_ISL_3045587, EPI_ISL_3045588, EPI_ISL_3045589, EPI_ISL_3045590, EPI_ISL_3045591, EPI_ISL_3045592, EPI_ISL_3045593, EPI_ISL_3045594, EPI_ISL_3045595, EPI_ISL_3045596, EPI_ISL_3045597, EPI_ISL_3045598, EPI_ISL_3045599, EPI_ISL_3045600, EPI_ISL_3045601, EPI_ISL_3045602, EPI_ISL_3118384, EPI_ISL_3118385, EPI_ISL_3118386, EPI_ISL_3118387, EPI_ISL_3118388, EPI_ISL_3118389, EPI_ISL_3118390, EPI_ISL_3118391, EPI_ISL_3118392, EPI_ISL_3118393, EPI_ISL_3118394, EPI_ISL_3118395, EPI_ISL_3118396, EPI_ISL_3118397, EPI_ISL_3118398, EPI_ISL_3118399, EPI_ISL_3118400, EPI_ISL_3118401, EPI_ISL_3118402, EPI_ISL_3118403, EPI_ISL_3118404, EPI_ISL_3118405, EPI_ISL_3188231, EPI_ISL_3188232, EPI_ISL_3188233, EPI_ISL_3188234, EPI_ISL_3188235, EPI_ISL_3188236, EPI_ISL_3188237, EPI_ISL_3188238, EPI_ISL_3188239, EPI_ISL_3188240, EPI_ISL_3188241, EPI_ISL_3188242, EPI_ISL_3188243, EPI_ISL_3188244, EPI_ISL_3188245, EPI_ISL_3188246, EPI_ISL_3188247, EPI_ISL_3188248, EPI_ISL_3188249, EPI_ISL_3188250, EPI_ISL_3188251, EPI_ISL_3188252, EPI_ISL_3374594, EPI_ISL_3374595, EPI_ISL_3374596, EPI_ISL_3374597, EPI_ISL_3374598, EPI_ISL_3374599, EPI_ISL_3374600, EPI_ISL_3374601, EPI_ISL_3374602, EPI_ISL_3374603, EPI_ISL_3374604, EPI_ISL_3374605, EPI_ISL_3374606, EPI_ISL_3374607, EPI_ISL_3374608, EPI_ISL_3374609, EPI_ISL_3374610, EPI_ISL_3374611, EPI_ISL_3374612, EPI_ISL_3374613, EPI_ISL_3374614, EPI_ISL_3374615, EPI_ISL_3374616, EPI_ISL_3374617, EPI_ISL_3374618, EPI_ISL_3374619, EPI_ISL_3374620, EPI_ISL_3374621, EPI_ISL_3374622, EPI_ISL_3374623, EPI_ISL_3374624, EPI_ISL_3374625, EPI_ISL_3374626, EPI_ISL_3374627, EPI_ISL_3374628, EPI_ISL_3374629, EPI_ISL_3374630, EPI_ISL_3374631, EPI_ISL_3374632, EPI_ISL_3374633, EPI_ISL_3374634, EPI_ISL_3374635, EPI_ISL_3374636, EPI_ISL_3374637, EPI_ISL_3374638, EPI_ISL_3374639, EPI_ISL_3374640, EPI_ISL_3374641, EPI_ISL_3374642, EPI_ISL_3374643, EPI_ISL_3374644, EPI_ISL_3374645, EPI_ISL_3374646, EPI_ISL_3374647, EPI_ISL_3374648, EPI_ISL_3374649, EPI_ISL_3374650, EPI_ISL_3374651, EPI_ISL_3374652, EPI_ISL_3374653, EPI_ISL_3374654, EPI_ISL_3374655, EPI_ISL_3374656, EPI_ISL_3374657, EPI_ISL_3374658, EPI_ISL_3374659, EPI_ISL_3374660, EPI_ISL_3374661, EPI_ISL_3374662, EPI_ISL_3374663, EPI_ISL_3374664, EPI_ISL_3374665, EPI_ISL_3374666, EPI_ISL_3374667, EPI_ISL_3374668, EPI_ISL_3374669, EPI_ISL_3374670, EPI_ISL_3374671, EPI_ISL_3374672, EPI_ISL_3374673, EPI_ISL_3374674, EPI_ISL_3374675, EPI_ISL_3387374, EPI_ISL_3387375, EPI_ISL_3387376, EPI_ISL_3387377, EPI_ISL_3387378, EPI_ISL_3387379, EPI_ISL_3387380, EPI_ISL_3387381, EPI_ISL_3387382, EPI_ISL_3387383, EPI_ISL_3387384, EPI_ISL_3387385, EPI_ISL_3387386, EPI_ISL_3387387, EPI_ISL_3387388, EPI_ISL_3387389, EPI_ISL_3387390, EPI_ISL_3570890, EPI_ISL_3570892, EPI_ISL_3570893, EPI_ISL_3570895, EPI_ISL_3570898, EPI_ISL_3570899, EPI_ISL_3570901, EPI_ISL_3570904, EPI_ISL_3570905, EPI_ISL_3570907, EPI_ISL_3570909, EPI_ISL_3570926, EPI_ISL_3570928, EPI_ISL_3570930, EPI_ISL_3570932, EPI_ISL_3570934, EPI_ISL_3570936, EPI_ISL_3570938, EPI_ISL_3570946, EPI_ISL_3570948, EPI_ISL_3570950, EPI_ISL_3570951, EPI_ISL_3570953, EPI_ISL_3570955, EPI_ISL_3570957, EPI_ISL_3570959, EPI_ISL_3570961, EPI_ISL_3570963, EPI_ISL_3570965, EPI_ISL_3570968, EPI_ISL_3570970, EPI_ISL_3570972, EPI_ISL_3570974, EPI_ISL_3570976, EPI_ISL_3570978, EPI_ISL_3570980, EPI_ISL_3570982, EPI_ISL_3570984, EPI_ISL_3570986, EPI_ISL_3570989, EPI_ISL_3797875, EPI_ISL_3797876, EPI_ISL_3797877, EPI_ISL_3797878, EPI_ISL_3797879, EPI_ISL_3797880, EPI_ISL_3797881, EPI_ISL_3797882, EPI_ISL_3797883, EPI_ISL_3797884, EPI_ISL_3797885, EPI_ISL_3797886, EPI_ISL_3797887, EPI_ISL_3797888, EPI_ISL_3797889, EPI_ISL_3797890, EPI_ISL_3797891, EPI_ISL_3797892, EPI_ISL_3797893, EPI_ISL_3797894, EPI_ISL_3797895, EPI_ISL_3797896, EPI_ISL_3797897, EPI_ISL_3797898, EPI_ISL_3797899, EPI_ISL_3797900, EPI_ISL_3797901, EPI_ISL_3797902, EPI_ISL_3797903, EPI_ISL_3797904, EPI_ISL_3797905, EPI_ISL_3797906, EPI_ISL_3797907, EPI_ISL_3797908, EPI_ISL_3983624, EPI_ISL_3983625, EPI_ISL_3983626, EPI_ISL_3983627, EPI_ISL_3983628, EPI_ISL_3983629, EPI_ISL_3983630, EPI_ISL_3983631, EPI_ISL_3983632, EPI_ISL_3983633, EPI_ISL_3983634, EPI_ISL_3983635, EPI_ISL_3983636, EPI_ISL_3983637, EPI_ISL_3983638, EPI_ISL_3983639, EPI_ISL_3983640, EPI_ISL_3983641, EPI_ISL_3983642, EPI_ISL_3983643, EPI_ISL_3983644, EPI_ISL_3983645, EPI_ISL_3983646, EPI_ISL_3983647, EPI_ISL_3983648, EPI_ISL_3983649, EPI_ISL_3983651, EPI_ISL_3983652, EPI_ISL_3983653, EPI_ISL_3983654, EPI_ISL_3983655, EPI_ISL_3983656, EPI_ISL_3983657, EPI_ISL_3983658, EPI_ISL_3983659, EPI_ISL_3983660, EPI_ISL_3983661, EPI_ISL_3983662, EPI_ISL_3983663, EPI_ISL_3983664, EPI_ISL_3983665, EPI_ISL_3983666, EPI_ISL_3983667, EPI_ISL_3983668, EPI_ISL_3983669, EPI_ISL_3983670, EPI_ISL_3983671, EPI_ISL_3983672, EPI_ISL_3983673, EPI_ISL_3983674, EPI_ISL_3983675, EPI_ISL_4071807, EPI_ISL_4071808, EPI_ISL_4071809, EPI_ISL_4071810, EPI_ISL_4071811, EPI_ISL_4071812, EPI_ISL_4071813, EPI_ISL_4071814, EPI_ISL_4071815, EPI_ISL_4071816, EPI_ISL_4071817, EPI_ISL_4071818, EPI_ISL_4071819, EPI_ISL_4071820, EPI_ISL_4071821, EPI_ISL_4071822, EPI_ISL_4071823, EPI_ISL_4071824, EPI_ISL_4071825, EPI_ISL_4071826, EPI_ISL_4071827, EPI_ISL_4071828, EPI_ISL_4071829, EPI_ISL_4071830, EPI_ISL_4071831, EPI_ISL_4071832, EPI_ISL_4071833, EPI_ISL_4071834, EPI_ISL_4071835, EPI_ISL_4071836, EPI_ISL_4071838, EPI_ISL_4071839, EPI_ISL_4071840, EPI_ISL_4071841, EPI_ISL_4071842, EPI_ISL_4259885, EPI_ISL_4259887, EPI_ISL_4259888, EPI_ISL_4259890, EPI_ISL_4259892, EPI_ISL_4259893, EPI_ISL_4259895, EPI_ISL_4259896, EPI_ISL_4259898, EPI_ISL_4259900, EPI_ISL_4259902, EPI_ISL_4259904, EPI_ISL_4259906, EPI_ISL_4259907, EPI_ISL_4259909, EPI_ISL_4259911, EPI_ISL_4259912, EPI_ISL_4259914, EPI_ISL_4259916, EPI_ISL_4259918, EPI_ISL_4259920, EPI_ISL_4259922, EPI_ISL_4259924, EPI_ISL_4259926, EPI_ISL_4259928, EPI_ISL_4259930, EPI_ISL_4259932, EPI_ISL_4259934, EPI_ISL_4259936, EPI_ISL_4259938, EPI_ISL_4259940, EPI_ISL_4259942, EPI_ISL_4259943, EPI_ISL_4259945, EPI_ISL_4259946, EPI_ISL_4259948, EPI_ISL_4259950, EPI_ISL_4259952, EPI_ISL_4259954, EPI_ISL_4259956, EPI_ISL_4259957, EPI_ISL_4299090, EPI_ISL_4299091, EPI_ISL_4299092, EPI_ISL_4299093, EPI_ISL_4299094, EPI_ISL_4299095, EPI_ISL_4299096, EPI_ISL_4299097, EPI_ISL_4299098, EPI_ISL_4299099, EPI_ISL_4299100, EPI_ISL_4299101, EPI_ISL_4299102, EPI_ISL_4299103, EPI_ISL_4299104, EPI_ISL_4299105, EPI_ISL_4299106, EPI_ISL_4299107, EPI_ISL_4299108, EPI_ISL_4299109, EPI_ISL_4299110, EPI_ISL_4299111, EPI_ISL_4299112, EPI_ISL_4299113, EPI_ISL_4489758, EPI_ISL_4489759, EPI_ISL_4489760, EPI_ISL_4489761, EPI_ISL_4489762, EPI_ISL_4489763, EPI_ISL_4489764, EPI_ISL_4489765, EPI_ISL_4489766, EPI_ISL_4489767, EPI_ISL_4489768, EPI_ISL_4489769, EPI_ISL_4489770, EPI_ISL_4489771, EPI_ISL_4489772, EPI_ISL_4489773, EPI_ISL_4489774, EPI_ISL_4489775, EPI_ISL_4489776, EPI_ISL_4489777, EPI_ISL_4489778, EPI_ISL_4489779, EPI_ISL_4489780, EPI_ISL_4489781, EPI_ISL_4489782, EPI_ISL_4489783, EPI_ISL_4489784, EPI_ISL_4489785, EPI_ISL_4489786, EPI_ISL_4489787, EPI_ISL_4489788, EPI_ISL_4489789, EPI_ISL_4489790, EPI_ISL_4489791, EPI_ISL_4489792, EPI_ISL_4489793, EPI_ISL_4489794, EPI_ISL_4489795, EPI_ISL_4503196, EPI_ISL_4503197, EPI_ISL_4503198, EPI_ISL_4503199, EPI_ISL_4503200, EPI_ISL_4503201, EPI_ISL_4503202, EPI_ISL_4503203, EPI_ISL_4503204, EPI_ISL_4503205, EPI_ISL_4503206, EPI_ISL_4503207, EPI_ISL_4503208, EPI_ISL_4503209, EPI_ISL_4503210, EPI_ISL_4503211, EPI_ISL_4503212, EPI_ISL_4503213, EPI_ISL_4503214, EPI_ISL_4503215, EPI_ISL_4503216, EPI_ISL_4503217, EPI_ISL_4503218, EPI_ISL_4503219, EPI_ISL_4503220, EPI_ISL_4503221, EPI_ISL_4503222, EPI_ISL_4503223, EPI_ISL_4503224, EPI_ISL_4503225, EPI_ISL_4503226, EPI_ISL_4503227, EPI_ISL_4503228, EPI_ISL_4503229, EPI_ISL_4503230, EPI_ISL_4503231, EPI_ISL_4503232, EPI_ISL_4503233, EPI_ISL_4503234, EPI_ISL_4747989, EPI_ISL_4747990, EPI_ISL_4747991, EPI_ISL_4747992, EPI_ISL_4747993, EPI_ISL_4747994, EPI_ISL_4747995, EPI_ISL_4747996, EPI_ISL_4747997, EPI_ISL_4747998, EPI_ISL_4747999, EPI_ISL_4748000, EPI_ISL_4748001, EPI_ISL_4748002, EPI_ISL_4748003, EPI_ISL_4748004, EPI_ISL_4748005, EPI_ISL_4748006, EPI_ISL_4748007, EPI_ISL_4748008, EPI_ISL_4748009, EPI_ISL_4748010, EPI_ISL_4748011, EPI_ISL_4748012, EPI_ISL_4748013, EPI_ISL_4748014, EPI_ISL_4748015, EPI_ISL_4748016, EPI_ISL_4748017, EPI_ISL_4748018, EPI_ISL_4748019, EPI_ISL_4748020, EPI_ISL_4748021, EPI_ISL_4748022, EPI_ISL_4748023, EPI_ISL_4748024, EPI_ISL_4748025, EPI_ISL_4748026, EPI_ISL_4748027, EPI_ISL_4748028, EPI_ISL_4748029, EPI_ISL_4748030, EPI_ISL_4748031, EPI_ISL_4748032, EPI_ISL_4748033, EPI_ISL_4748034, EPI_ISL_4748035, EPI_ISL_4748036, EPI_ISL_4748037, EPI_ISL_4748038, EPI_ISL_4748039, EPI_ISL_4748040, EPI_ISL_4748041, EPI_ISL_4748042, EPI_ISL_4748043, EPI_ISL_4748044, EPI_ISL_4748045, EPI_ISL_4748046, EPI_ISL_4748047, EPI_ISL_4748048, EPI_ISL_4748049, EPI_ISL_4748050, EPI_ISL_4748051, EPI_ISL_4748052, EPI_ISL_4748053, EPI_ISL_4748054, EPI_ISL_4748055, EPI_ISL_4748056, EPI_ISL_4748057, EPI_ISL_4748058, EPI_ISL_5260473, EPI_ISL_5260474, EPI_ISL_5260475, EPI_ISL_5260476, EPI_ISL_5260477, EPI_ISL_5260478, EPI_ISL_5260479, EPI_ISL_5260480, EPI_ISL_5260481, EPI_ISL_5260482, EPI_ISL_5260483, EPI_ISL_5260484, EPI_ISL_5260485, EPI_ISL_5260486, EPI_ISL_5260487, EPI_ISL_5260488, EPI_ISL_5260489, EPI_ISL_5260490, EPI_ISL_5260491, EPI_ISL_5260492, EPI_ISL_5260493, EPI_ISL_5260494, EPI_ISL_5260495, EPI_ISL_5260496, EPI_ISL_5260497, EPI_ISL_5260498, EPI_ISL_5260499, EPI_ISL_5260500, EPI_ISL_5260501, EPI_ISL_5260502, EPI_ISL_5260503, EPI_ISL_5260504, EPI_ISL_5260505, EPI_ISL_5260506, EPI_ISL_5260507, EPI_ISL_5260508, EPI_ISL_5260509, EPI_ISL_5260510, EPI_ISL_5260511, EPI_ISL_5260512, EPI_ISL_5260513, EPI_ISL_5260514, EPI_ISL_5260515, EPI_ISL_5260516, EPI_ISL_5260517, EPI_ISL_5260518, EPI_ISL_5260519, EPI_ISL_5260520, EPI_ISL_5260521, EPI_ISL_5260522, EPI_ISL_5260523, EPI_ISL_5260524, EPI_ISL_5260525, EPI_ISL_5260526, EPI_ISL_5260527, EPI_ISL_5260528, EPI_ISL_5260529, EPI_ISL_5260530, EPI_ISL_5260531, EPI_ISL_5260532, EPI_ISL_5260533, EPI_ISL_5260534, EPI_ISL_5260535, EPI_ISL_5260536, EPI_ISL_5260537, EPI_ISL_5260538, EPI_ISL_5260539, EPI_ISL_5260540, EPI_ISL_5260541, EPI_ISL_5260542, EPI_ISL_5260543, EPI_ISL_5260544, EPI_ISL_5260545, EPI_ISL_5260546, EPI_ISL_5260547, EPI_ISL_5260548, EPI_ISL_5260549, EPI_ISL_5260550, EPI_ISL_5260551, EPI_ISL_5260552, EPI_ISL_5260553, EPI_ISL_5260554, EPI_ISL_5260555, EPI_ISL_5260556, EPI_ISL_5260557, EPI_ISL_5260558, EPI_ISL_5260559, EPI_ISL_5260560, EPI_ISL_5260561, EPI_ISL_5260562, EPI_ISL_5260563, EPI_ISL_5260564, EPI_ISL_5260565, EPI_ISL_5260566, EPI_ISL_5260567, EPI_ISL_5261917, EPI_ISL_5451360, EPI_ISL_5451366, EPI_ISL_5451375, EPI_ISL_5451384, EPI_ISL_5451388, EPI_ISL_5451398, EPI_ISL_5451406, EPI_ISL_5451416, EPI_ISL_5451423, EPI_ISL_5451429, EPI_ISL_5451439, EPI_ISL_5451443, EPI_ISL_5451452, EPI_ISL_5451459, EPI_ISL_5451467, EPI_ISL_5451476, EPI_ISL_5451484, EPI_ISL_5451489, EPI_ISL_5451496, EPI_ISL_5451504, EPI_ISL_5451512, EPI_ISL_5451520, EPI_ISL_5451527, EPI_ISL_5451530, EPI_ISL_5451538, EPI_ISL_5451546, EPI_ISL_5451553, EPI_ISL_5451562, EPI_ISL_5451571, EPI_ISL_5451578, EPI_ISL_5451585, EPI_ISL_5451594, EPI_ISL_5451600, EPI_ISL_5451610, EPI_ISL_5451616, EPI_ISL_5451622, EPI_ISL_5451632, EPI_ISL_5451644, EPI_ISL_5451647, EPI_ISL_5451658, EPI_ISL_5451666, EPI_ISL_5451675, EPI_ISL_5451684, EPI_ISL_5451688, EPI_ISL_5451698, EPI_ISL_5451704, EPI_ISL_5451708, EPI_ISL_5451717, EPI_ISL_5451726, EPI_ISL_5451734, EPI_ISL_5451740, EPI_ISL_5451747, EPI_ISL_5451751, EPI_ISL_5451759, EPI_ISL_5451762, EPI_ISL_5451771, EPI_ISL_5451778, EPI_ISL_5451788, EPI_ISL_5451791, EPI_ISL_5451800, EPI_ISL_5451804, EPI_ISL_5451811, EPI_ISL_5451815, EPI_ISL_5451823, EPI_ISL_5451832, EPI_ISL_5451842, EPI_ISL_5451849, EPI_ISL_5451857, EPI_ISL_5451866, EPI_ISL_5451873, EPI_ISL_5802954, EPI_ISL_5802955, EPI_ISL_5802956, EPI_ISL_5802957, EPI_ISL_5802958, EPI_ISL_5802959, EPI_ISL_5802960, EPI_ISL_5802961, EPI_ISL_5802962, EPI_ISL_5802963, EPI_ISL_5802964, EPI_ISL_5802965, EPI_ISL_5802966, EPI_ISL_5802967, EPI_ISL_5802968, EPI_ISL_5802969, EPI_ISL_5802970, EPI_ISL_5802971, EPI_ISL_5802972, EPI_ISL_5802973, EPI_ISL_5802974, EPI_ISL_5802975, EPI_ISL_5802976, EPI_ISL_5802977, EPI_ISL_5802978, EPI_ISL_5802979, EPI_ISL_5802980, EPI_ISL_5802981, EPI_ISL_5802982, EPI_ISL_5802983, EPI_ISL_5802984, EPI_ISL_5802985, EPI_ISL_5802986, EPI_ISL_5802987, EPI_ISL_5802988, EPI_ISL_5802989, EPI_ISL_5802990, EPI_ISL_5802991, EPI_ISL_5802992, EPI_ISL_5802993, EPI_ISL_5802994, EPI_ISL_5802995, EPI_ISL_5802996, EPI_ISL_5802997, EPI_ISL_5802998, EPI_ISL_5802999, EPI_ISL_5803000, EPI_ISL_5803001, EPI_ISL_5803002, EPI_ISL_5803003, EPI_ISL_5803004, EPI_ISL_5803005, EPI_ISL_5803006, EPI_ISL_5803007, EPI_ISL_5803008, EPI_ISL_5803009, EPI_ISL_5803010, EPI_ISL_5803011, EPI_ISL_5803012, EPI_ISL_5803013, EPI_ISL_5803014, EPI_ISL_5803015, EPI_ISL_5803016, EPI_ISL_5803017, EPI_ISL_5803018, EPI_ISL_5803019, EPI_ISL_5803020, EPI_ISL_5803021, EPI_ISL_5803022, EPI_ISL_5803023, EPI_ISL_5803024, EPI_ISL_5803025, EPI_ISL_5803026, EPI_ISL_5803027, EPI_ISL_5803028, EPI_ISL_5803029, EPI_ISL_6000202, EPI_ISL_6000203, EPI_ISL_6000204, EPI_ISL_6000205, EPI_ISL_6000206, EPI_ISL_6000207, EPI_ISL_6000208, EPI_ISL_6000209, EPI_ISL_6000210, EPI_ISL_6000211, EPI_ISL_6000212, EPI_ISL_6000213, EPI_ISL_6000214, EPI_ISL_6000215, EPI_ISL_6000216, EPI_ISL_6000217, EPI_ISL_6000218, EPI_ISL_6000219, EPI_ISL_6000220, EPI_ISL_6000221, EPI_ISL_6000222, EPI_ISL_6000223, EPI_ISL_6000224, EPI_ISL_6000225, EPI_ISL_6000226, EPI_ISL_6000227, EPI_ISL_6000228, EPI_ISL_6000229, EPI_ISL_6000230, EPI_ISL_6000231, EPI_ISL_6000232, EPI_ISL_6000233, EPI_ISL_6000234, EPI_ISL_6000235, EPI_ISL_6000236, EPI_ISL_6000237, EPI_ISL_6000238, EPI_ISL_6000239, EPI_ISL_6000240, EPI_ISL_6000241, EPI_ISL_6000242, EPI_ISL_6000243, EPI_ISL_6000244, EPI_ISL_6000245, EPI_ISL_6000246, EPI_ISL_6000247, EPI_ISL_6000248, EPI_ISL_6000249, EPI_ISL_6000250, EPI_ISL_6000251, EPI_ISL_6000252, EPI_ISL_6000253, EPI_ISL_6000254, EPI_ISL_6000255, EPI_ISL_6000256, EPI_ISL_6000257, EPI_ISL_6000258, EPI_ISL_6000259, EPI_ISL_6000260, EPI_ISL_6000261, EPI_ISL_6000262, EPI_ISL_6227803, EPI_ISL_6227804, EPI_ISL_6227805, EPI_ISL_6227806, EPI_ISL_6227807, EPI_ISL_6227808, EPI_ISL_6227809, EPI_ISL_6227810, EPI_ISL_6227811, EPI_ISL_6227812, EPI_ISL_6227813, EPI_ISL_6227814, EPI_ISL_6227815, EPI_ISL_6227816, EPI_ISL_6227817, EPI_ISL_6227818, EPI_ISL_6227819, EPI_ISL_6227820, EPI_ISL_6227821, EPI_ISL_6227822, EPI_ISL_6227823, EPI_ISL_6227824, EPI_ISL_6227825, EPI_ISL_6227826, EPI_ISL_6227827, EPI_ISL_6227828, EPI_ISL_6227829, EPI_ISL_6227830, EPI_ISL_6227831, EPI_ISL_6227832, EPI_ISL_6227833, EPI_ISL_6227834, EPI_ISL_6227835, EPI_ISL_6227836, EPI_ISL_6227837, EPI_ISL_6227838, EPI_ISL_6227839, EPI_ISL_6227840, EPI_ISL_6227841, EPI_ISL_6227842, EPI_ISL_6227843, EPI_ISL_6227844, EPI_ISL_6227845, EPI_ISL_6227846, EPI_ISL_6227847, EPI_ISL_6227851, EPI_ISL_6227852, EPI_ISL_6227853, EPI_ISL_6227854, EPI_ISL_6227855, EPI_ISL_6227856, EPI_ISL_6227857, EPI_ISL_6227858, EPI_ISL_6227859, EPI_ISL_6227860, EPI_ISL_6227861, EPI_ISL_6227866, EPI_ISL_6227867, EPI_ISL_6227868, EPI_ISL_6227869, EPI_ISL_6227870, EPI_ISL_6227871, EPI_ISL_6227872, EPI_ISL_6227873, EPI_ISL_6227874, EPI_ISL_6227875, EPI_ISL_6227876, EPI_ISL_6227877, EPI_ISL_6227878, EPI_ISL_6227879, EPI_ISL_6227880, EPI_ISL_6227881, EPI_ISL_6227882, EPI_ISL_6512024, EPI_ISL_6512025, EPI_ISL_6512026, EPI_ISL_6512027, EPI_ISL_6512028, EPI_ISL_6512029, EPI_ISL_6512030, EPI_ISL_6512031, EPI_ISL_6512032, EPI_ISL_6512033, EPI_ISL_6512034, EPI_ISL_6512035, EPI_ISL_6512036, EPI_ISL_6512037, EPI_ISL_6512038, EPI_ISL_6512039, EPI_ISL_6512040, EPI_ISL_6512041, EPI_ISL_6512042, EPI_ISL_6512043, EPI_ISL_6512044, EPI_ISL_6512045, EPI_ISL_6512046, EPI_ISL_6512047, EPI_ISL_6512048, EPI_ISL_6512049, EPI_ISL_6512050, EPI_ISL_6512051, EPI_ISL_6512052, EPI_ISL_6512053, EPI_ISL_6512054, EPI_ISL_6512055, EPI_ISL_6512056, EPI_ISL_6512057, EPI_ISL_6512058, EPI_ISL_6512059, EPI_ISL_6512060, EPI_ISL_6512061, EPI_ISL_6512062, EPI_ISL_6512063, EPI_ISL_6512064, EPI_ISL_6512065, EPI_ISL_6512066, EPI_ISL_6512067, EPI_ISL_6512068, EPI_ISL_6512069, EPI_ISL_6512070, EPI_ISL_6512071, EPI_ISL_6512072, EPI_ISL_6512073, EPI_ISL_6512074, EPI_ISL_6512075, EPI_ISL_6512076, EPI_ISL_6512077, EPI_ISL_6512078, EPI_ISL_6512079, EPI_ISL_6512080, EPI_ISL_6512081, EPI_ISL_6512082, EPI_ISL_6512083, EPI_ISL_6512084, EPI_ISL_6512085, EPI_ISL_6512086, EPI_ISL_6512087, EPI_ISL_6512088, EPI_ISL_6512089, EPI_ISL_6512090, EPI_ISL_6512091, EPI_ISL_6512092, EPI_ISL_6512093, EPI_ISL_6512094, EPI_ISL_6812517, EPI_ISL_6812518, EPI_ISL_6812519, EPI_ISL_6812520, EPI_ISL_6812521, EPI_ISL_6812522, EPI_ISL_6812523, EPI_ISL_6812524, EPI_ISL_6812525, EPI_ISL_6812526, EPI_ISL_6812527, EPI_ISL_6812528, EPI_ISL_6812529, EPI_ISL_6812530, EPI_ISL_6812531, EPI_ISL_6812532, EPI_ISL_6812533, EPI_ISL_6812534, EPI_ISL_6812535, EPI_ISL_6812536, EPI_ISL_6812537, EPI_ISL_6812538, EPI_ISL_6812539, EPI_ISL_6812540, EPI_ISL_6812541, EPI_ISL_6812542, EPI_ISL_6812543, EPI_ISL_6812544, EPI_ISL_6812545, EPI_ISL_6812546, EPI_ISL_6812547, EPI_ISL_6812548, EPI_ISL_6812549, EPI_ISL_6812550, EPI_ISL_6812551, EPI_ISL_6812552, EPI_ISL_6812553, EPI_ISL_6812554, EPI_ISL_6812555, EPI_ISL_6812556, EPI_ISL_6812557, EPI_ISL_6812558, EPI_ISL_6812559, EPI_ISL_6812560, EPI_ISL_6812561, EPI_ISL_6812562, EPI_ISL_6812563, EPI_ISL_6812564, EPI_ISL_6812565, EPI_ISL_6812566, EPI_ISL_6812567, EPI_ISL_6812568, EPI_ISL_6812569, EPI_ISL_6812570, EPI_ISL_6812571, EPI_ISL_6812572, EPI_ISL_6812573, EPI_ISL_6812574, EPI_ISL_6812575, EPI_ISL_6812576, EPI_ISL_6812577, EPI_ISL_6812578, EPI_ISL_6812579, EPI_ISL_6812580, EPI_ISL_6812581, EPI_ISL_6812582, EPI_ISL_6812583, EPI_ISL_6812584, EPI_ISL_6812585, EPI_ISL_6812586
Virology Unit, Institut Pasteur du Cambodge	Virology Unit, Institut Pasteur du Cambodge	Sokhoun Yann et al	EPI_ISL_1098606, EPI_ISL_1098607, EPI_ISL_1098608, EPI_ISL_1532801, EPI_ISL_1532802, EPI_ISL_1532804, EPI_ISL_1532805, EPI_ISL_1532806, EPI_ISL_1532807, EPI_ISL_1532808, EPI_ISL_1532809, EPI_ISL_1532810, EPI_ISL_1532811, EPI_ISL_1532813, EPI_ISL_1532814, EPI_ISL_1532815, EPI_ISL_1534528, EPI_ISL_1534529, EPI_ISL_1534530, EPI_ISL_1534531, EPI_ISL_1534532, EPI_ISL_1534533, EPI_ISL_1534534, EPI_ISL_1534535, EPI_ISL_1534536, EPI_ISL_1534537, EPI_ISL_1534538, EPI_ISL_1534539, EPI_ISL_1534540, EPI_ISL_1534541, EPI_ISL_1534542, EPI_ISL_1534543, EPI_ISL_918359, EPI_ISL_918360, EPI_ISL_918361, EPI_ISL_918362, EPI_ISL_918363, EPI_ISL_918364, EPI_ISL_918365, EPI_ISL_918366, EPI_ISL_918367, EPI_ISL_918368, EPI_ISL_918369, EPI_ISL_918370, EPI_ISL_918371, EPI_ISL_918372, EPI_ISL_918373, EPI_ISL_918374, EPI_ISL_918375, EPI_ISL_918376, EPI_ISL_933780, EPI_ISL_933781, EPI_ISL_933782, EPI_ISL_933783, EPI_ISL_933784, EPI_ISL_933785
Virology Unit, Institut Pasteur du Cambodge.	Virology Unit, Institut Pasteur du Cambodge (Sequencing done by: Jessica E Manning/Jennifer A Bohl at Malaria and Vector Research Research Laboratory, National Institute of Allergy and Infectious Diseases and Vida Ahyong from Chan-Zuckerberg Biohub)	Erik A Karlsson et al	EPI_ISL_411902
Virology Unit, Pisa University Hospital and Retrovirus Center, University of Pisa	National Institute for Infectious Diseases, INMI, L. Spallanzani IRCCS	M Rueca et al	EPI_ISL_803896
Virology lab, NIC, NCCD, Ulaanbaatar, Mongolia	National Centre for Communicable Deseases (NCCD)	Naranzul Ts et al	EPI_ISL_467666
Virology laboratory Ministry of Health Kuwait sequenced at Dasman Diabetes Institute	Dasman Diabetes Institute	Fahd Al-Mulla et al	EPI_ISL_416458
Virology laboratory, University of Maiduguri Teaching Hospital	Africa Centre for Excellence for Genomics of Infectious Diseases (ACEGID), Redeemer’s University	Olawoye et al	EPI_ISL_3115349, EPI_ISL_3115352, EPI_ISL_3115354, EPI_ISL_3115355, EPI_ISL_3115359
Virology section, Okayama Prefectural Institute for Environmental Science and Public Health	Virology section, Okayama Prefectural Institute for Environmental Science and Public Health	Naoko Okamoto et al	EPI_ISL_2827756, EPI_ISL_2827757, EPI_ISL_2827758, EPI_ISL_2827759, EPI_ISL_3182389, EPI_ISL_3183172, EPI_ISL_3183173, EPI_ISL_3183174, EPI_ISL_3183175, EPI_ISL_3183176, EPI_ISL_3183177, EPI_ISL_3183178, EPI_ISL_3183179, EPI_ISL_3183180, EPI_ISL_3183181, EPI_ISL_3183182, EPI_ISL_3183183, EPI_ISL_3183184, EPI_ISL_3183185, EPI_ISL_3183186, EPI_ISL_3183187, EPI_ISL_3183188, EPI_ISL_3183189, EPI_ISL_3871006, EPI_ISL_3871007, EPI_ISL_3871008, EPI_ISL_3871009, EPI_ISL_3871010, EPI_ISL_3871011, EPI_ISL_3871012, EPI_ISL_3871013, EPI_ISL_3871014, EPI_ISL_3871015, EPI_ISL_3871016, EPI_ISL_3871017, EPI_ISL_3871018, EPI_ISL_3871019, EPI_ISL_3871020, EPI_ISL_3871021, EPI_ISL_3871022, EPI_ISL_3871023, EPI_ISL_3871024, EPI_ISL_3871025, EPI_ISL_3871026, EPI_ISL_3871027, EPI_ISL_3871028, EPI_ISL_3871029, EPI_ISL_3871030, EPI_ISL_3871032, EPI_ISL_3871034, EPI_ISL_3871036, EPI_ISL_3871038, EPI_ISL_3871040, EPI_ISL_3871042, EPI_ISL_3871044, EPI_ISL_3871046, EPI_ISL_3871047, EPI_ISL_3871049, EPI_ISL_3871051, EPI_ISL_3871052, EPI_ISL_3871053, EPI_ISL_3871054, EPI_ISL_3871055, EPI_ISL_3871056, EPI_ISL_3871057, EPI_ISL_3871058, EPI_ISL_3871059, EPI_ISL_3871060, EPI_ISL_3871061, EPI_ISL_3871062, EPI_ISL_3871063, EPI_ISL_3871064, EPI_ISL_3871065, EPI_ISL_3871066, EPI_ISL_3871067, EPI_ISL_3871068, EPI_ISL_3871069, EPI_ISL_3871070, EPI_ISL_3871071, EPI_ISL_3871072, EPI_ISL_3871073, EPI_ISL_3871074, EPI_ISL_3871075, EPI_ISL_3871076, EPI_ISL_3871077, EPI_ISL_3871078, EPI_ISL_3871079, EPI_ISL_3871080, EPI_ISL_3871081, EPI_ISL_3871082, EPI_ISL_3871083, EPI_ISL_3871084, EPI_ISL_3871085, EPI_ISL_3871086, EPI_ISL_3871087, EPI_ISL_3871088, EPI_ISL_3871089, EPI_ISL_3871090, EPI_ISL_3871091, EPI_ISL_3871092, EPI_ISL_3871093, EPI_ISL_3871094, EPI_ISL_3871095, EPI_ISL_3871096, EPI_ISL_3871097, EPI_ISL_3871098, EPI_ISL_3871099, EPI_ISL_3871100, EPI_ISL_3871101, EPI_ISL_3871102, EPI_ISL_3871103, EPI_ISL_3871104, EPI_ISL_3871105, EPI_ISL_3871106, EPI_ISL_3871107, EPI_ISL_3871108, EPI_ISL_3871109, EPI_ISL_3871110, EPI_ISL_3871111, EPI_ISL_3871112, EPI_ISL_3871113, EPI_ISL_3871114, EPI_ISL_3871117, EPI_ISL_3871118, EPI_ISL_3871119, EPI_ISL_3871120, EPI_ISL_3871121, EPI_ISL_3871122, EPI_ISL_3871123, EPI_ISL_3871124, EPI_ISL_3871125, EPI_ISL_3871126, EPI_ISL_3871127, EPI_ISL_3871128, EPI_ISL_3871129, EPI_ISL_3871130, EPI_ISL_3871131, EPI_ISL_3871132, EPI_ISL_3871133, EPI_ISL_3871134, EPI_ISL_3871135, EPI_ISL_3871136, EPI_ISL_3871137, EPI_ISL_3871138, EPI_ISL_4652463, EPI_ISL_4652480, EPI_ISL_4652491, EPI_ISL_4652498, EPI_ISL_4652502, EPI_ISL_4652509, EPI_ISL_4652516, EPI_ISL_4652520, EPI_ISL_4652527, EPI_ISL_4652530, EPI_ISL_4652538, EPI_ISL_4652539, EPI_ISL_4652540, EPI_ISL_4652541, EPI_ISL_4652542, EPI_ISL_4652543, EPI_ISL_4652544, EPI_ISL_4652545, EPI_ISL_4652546, EPI_ISL_4652547, EPI_ISL_4652548, EPI_ISL_4652549, EPI_ISL_4652550, EPI_ISL_4652551, EPI_ISL_4652552, EPI_ISL_4652553, EPI_ISL_4652554, EPI_ISL_4652555, EPI_ISL_4652556, EPI_ISL_4652557, EPI_ISL_4652558, EPI_ISL_4652559, EPI_ISL_4652565, EPI_ISL_4652572, EPI_ISL_4652581, EPI_ISL_4652587, EPI_ISL_4652595, EPI_ISL_4652602, EPI_ISL_4652608, EPI_ISL_4652612, EPI_ISL_4652617, EPI_ISL_4652624, EPI_ISL_4652630, EPI_ISL_4652637, EPI_ISL_4652642, EPI_ISL_4652649, EPI_ISL_4652653, EPI_ISL_4652662, EPI_ISL_4652668, EPI_ISL_4652673, EPI_ISL_4652679, EPI_ISL_4652682, EPI_ISL_4652689, EPI_ISL_4652697, EPI_ISL_4652705, EPI_ISL_4652711, EPI_ISL_4652718, EPI_ISL_4652724, EPI_ISL_4652729, EPI_ISL_4652737, EPI_ISL_4652740, EPI_ISL_4652743, EPI_ISL_4652752, EPI_ISL_4652758, EPI_ISL_4652765, EPI_ISL_4652772, EPI_ISL_4652779, EPI_ISL_4652782, EPI_ISL_4652785, EPI_ISL_4652790, EPI_ISL_4652798, EPI_ISL_4652806, EPI_ISL_4652811, EPI_ISL_4652812, EPI_ISL_4652813, EPI_ISL_4652814, EPI_ISL_4652815, EPI_ISL_4652816, EPI_ISL_4652821, EPI_ISL_4652822, EPI_ISL_4652823, EPI_ISL_4652824, EPI_ISL_4652825, EPI_ISL_4652826, EPI_ISL_4652827, EPI_ISL_4652833, EPI_ISL_4652842, EPI_ISL_4652849, EPI_ISL_4652853, EPI_ISL_4652860, EPI_ISL_4652869, EPI_ISL_4652876, EPI_ISL_4652881, EPI_ISL_4652887, EPI_ISL_4652892, EPI_ISL_4652903, EPI_ISL_4652909, EPI_ISL_4652915, EPI_ISL_4652921, EPI_ISL_4652926, EPI_ISL_4652932, EPI_ISL_4652940, EPI_ISL_4652950, EPI_ISL_4652959, EPI_ISL_4652968, EPI_ISL_4652976, EPI_ISL_4652985, EPI_ISL_4652992, EPI_ISL_4652998, EPI_ISL_4653004, EPI_ISL_4653014, EPI_ISL_4653021, EPI_ISL_4653022, EPI_ISL_4653023, EPI_ISL_4653024, EPI_ISL_4653025, EPI_ISL_4653026, EPI_ISL_4653027, EPI_ISL_4653028, EPI_ISL_4653029, EPI_ISL_4653030, EPI_ISL_4653031, EPI_ISL_4653032, EPI_ISL_4653033, EPI_ISL_4653034, EPI_ISL_4653035, EPI_ISL_4653036, EPI_ISL_4653037, EPI_ISL_4653038, EPI_ISL_4653039, EPI_ISL_4653040, EPI_ISL_4653041, EPI_ISL_4653042, EPI_ISL_4653043, EPI_ISL_4653044, EPI_ISL_4653045, EPI_ISL_4653046, EPI_ISL_4653047, EPI_ISL_4653048, EPI_ISL_4653049, EPI_ISL_4653050, EPI_ISL_4653051, EPI_ISL_4653052, EPI_ISL_4653053, EPI_ISL_4653054, EPI_ISL_4653055, EPI_ISL_4653056, EPI_ISL_4653057, EPI_ISL_4653058, EPI_ISL_4653059, EPI_ISL_4653060, EPI_ISL_4653061, EPI_ISL_4653062, EPI_ISL_4653063, EPI_ISL_4653064, EPI_ISL_4653065, EPI_ISL_4653066, EPI_ISL_4653067, EPI_ISL_4653068, EPI_ISL_4653069, EPI_ISL_4653070, EPI_ISL_4653071, EPI_ISL_4653072, EPI_ISL_4653073, EPI_ISL_4653074, EPI_ISL_4653075, EPI_ISL_4653076, EPI_ISL_4653077, EPI_ISL_4653078, EPI_ISL_4653079, EPI_ISL_4653080, EPI_ISL_4653081, EPI_ISL_4653086, EPI_ISL_4653087, EPI_ISL_4653088, EPI_ISL_4653089, EPI_ISL_4653090, EPI_ISL_4653091, EPI_ISL_4653092, EPI_ISL_4653093, EPI_ISL_4653094, EPI_ISL_4653095, EPI_ISL_4653096, EPI_ISL_4653097, EPI_ISL_4653098, EPI_ISL_4653099, EPI_ISL_4653100, EPI_ISL_4653101, EPI_ISL_4653102, EPI_ISL_4653103, EPI_ISL_4653104, EPI_ISL_4653105, EPI_ISL_4653106, EPI_ISL_4653107, EPI_ISL_4653108, EPI_ISL_4653109, EPI_ISL_4653110, EPI_ISL_4653111, EPI_ISL_4653112, EPI_ISL_4653113, EPI_ISL_5758782, EPI_ISL_5758786, EPI_ISL_5758794, EPI_ISL_5758801, EPI_ISL_5758812, EPI_ISL_5758814, EPI_ISL_5758821, EPI_ISL_5758826, EPI_ISL_5758835, EPI_ISL_5758842, EPI_ISL_5758846, EPI_ISL_5758851, EPI_ISL_5758852, EPI_ISL_5758857, EPI_ISL_5758863, EPI_ISL_5758871, EPI_ISL_5758876, EPI_ISL_5758887, EPI_ISL_5758895, EPI_ISL_5758904, EPI_ISL_5758905, EPI_ISL_5758914, EPI_ISL_5758916, EPI_ISL_5758918, EPI_ISL_5758923, EPI_ISL_5758931, EPI_ISL_5758938, EPI_ISL_5758942, EPI_ISL_5758951, EPI_ISL_5758959, EPI_ISL_5758969, EPI_ISL_5758976, EPI_ISL_5758985, EPI_ISL_5758987, EPI_ISL_5758995, EPI_ISL_5759001, EPI_ISL_5759010, EPI_ISL_5759011, EPI_ISL_5759015, EPI_ISL_5759017, EPI_ISL_5759020, EPI_ISL_5759024, EPI_ISL_5759033, EPI_ISL_5759039, EPI_ISL_5759046, EPI_ISL_5759051, EPI_ISL_5759055, EPI_ISL_5759061, EPI_ISL_5759072, EPI_ISL_5759081, EPI_ISL_5759087, EPI_ISL_5759094, EPI_ISL_5759101, EPI_ISL_5759106, EPI_ISL_5759110, EPI_ISL_5759115, EPI_ISL_5759116, EPI_ISL_5759120, EPI_ISL_5759126, EPI_ISL_5759132, EPI_ISL_5759133, EPI_ISL_5759136, EPI_ISL_5759137, EPI_ISL_5759144, EPI_ISL_5759150, EPI_ISL_5759156, EPI_ISL_5759165, EPI_ISL_5759171, EPI_ISL_5759175, EPI_ISL_5759176, EPI_ISL_5759186, EPI_ISL_5759189, EPI_ISL_5759198, EPI_ISL_5759206, EPI_ISL_5759213, EPI_ISL_5759217, EPI_ISL_5759223, EPI_ISL_5759231, EPI_ISL_5759236, EPI_ISL_5759240, EPI_ISL_5759246, EPI_ISL_5759252, EPI_ISL_5759262, EPI_ISL_5759272, EPI_ISL_5759281, EPI_ISL_5759288, EPI_ISL_5759294, EPI_ISL_5759300, EPI_ISL_5759309, EPI_ISL_5759317, EPI_ISL_5759321, EPI_ISL_5759330, EPI_ISL_5759338, EPI_ISL_5759345, EPI_ISL_5759355, EPI_ISL_5759360, EPI_ISL_5759367, EPI_ISL_5759375, EPI_ISL_5759383, EPI_ISL_5759391, EPI_ISL_5759398, EPI_ISL_5759399, EPI_ISL_5759402, EPI_ISL_5759403, EPI_ISL_5759407, EPI_ISL_5759417, EPI_ISL_5759422, EPI_ISL_5759433, EPI_ISL_5759444, EPI_ISL_5759451, EPI_ISL_5759459, EPI_ISL_5759467, EPI_ISL_5759474, EPI_ISL_5759480, EPI_ISL_5759491, EPI_ISL_5759496, EPI_ISL_5759503, EPI_ISL_5759509, EPI_ISL_5759513, EPI_ISL_5759517, EPI_ISL_5759524, EPI_ISL_5759525, EPI_ISL_5759533, EPI_ISL_5759543, EPI_ISL_5759550, EPI_ISL_5759556, EPI_ISL_5759566, EPI_ISL_5759576, EPI_ISL_5759583, EPI_ISL_5759592, EPI_ISL_5759599, EPI_ISL_5759608, EPI_ISL_5759612, EPI_ISL_5759620, EPI_ISL_5759626, EPI_ISL_5759636, EPI_ISL_5759643, EPI_ISL_5759650, EPI_ISL_5759655, EPI_ISL_5759666, EPI_ISL_5759673, EPI_ISL_5759680, EPI_ISL_5759687, EPI_ISL_5759695, EPI_ISL_5759706, EPI_ISL_5759708, EPI_ISL_5759718, EPI_ISL_5759724, EPI_ISL_5759731, EPI_ISL_5759742, EPI_ISL_5759750, EPI_ISL_5759755, EPI_ISL_5759759, EPI_ISL_5759767, EPI_ISL_5759770, EPI_ISL_5759775, EPI_ISL_5759781, EPI_ISL_5759788, EPI_ISL_5759794, EPI_ISL_5759802, EPI_ISL_5759811, EPI_ISL_5759818, EPI_ISL_5759821, EPI_ISL_5759830, EPI_ISL_5759835, EPI_ISL_5759842, EPI_ISL_5759849, EPI_ISL_5759852, EPI_ISL_5759859, EPI_ISL_5759866, EPI_ISL_5759873, EPI_ISL_5759878, EPI_ISL_5759886, EPI_ISL_5759897, EPI_ISL_5759903, EPI_ISL_5759910, EPI_ISL_5759917, EPI_ISL_5759923, EPI_ISL_5759938, EPI_ISL_5759945, EPI_ISL_5759952, EPI_ISL_5759955, EPI_ISL_5759961, EPI_ISL_5759967, EPI_ISL_5759971, EPI_ISL_5759978, EPI_ISL_5759986, EPI_ISL_5759993, EPI_ISL_5759998, EPI_ISL_5760007, EPI_ISL_5760015, EPI_ISL_5760018, EPI_ISL_5760024, EPI_ISL_5760032, EPI_ISL_5760038, EPI_ISL_5760045, EPI_ISL_5760051, EPI_ISL_5760061, EPI_ISL_5760066, EPI_ISL_5760074
Virology, ICAR-National Research Centre on Equines	Virology, ICAR-National Research Centre on Equines	Gulati et al	EPI_ISL_930836, EPI_ISL_930839, EPI_ISL_930840, EPI_ISL_930841
Virology, ICAR-National Research Centre on Equines	Virology, ICAR-National Research Centre on Equines	Kumar et al	EPI_ISL_930834, EPI_ISL_930835, EPI_ISL_930837, EPI_ISL_930842, EPI_ISL_930843
Virology, University of Washington	Virology, University of Washington	Greninger et al	EPI_ISL_2716428, EPI_ISL_2716448
Virology, Universitätsklinikum des Saarlandes	Epigenetics, Saarland University	Kathrin Kattler et al	EPI_ISL_1091090, EPI_ISL_1091091, EPI_ISL_1091092, EPI_ISL_1091093, EPI_ISL_1091094, EPI_ISL_1091095, EPI_ISL_1091096, EPI_ISL_1091097, EPI_ISL_1091098, EPI_ISL_1091099, EPI_ISL_1091100, EPI_ISL_1091101, EPI_ISL_1091102, EPI_ISL_1091103, EPI_ISL_1091104, EPI_ISL_1091105, EPI_ISL_1091106, EPI_ISL_1091107, EPI_ISL_1091108, EPI_ISL_1091109, EPI_ISL_1091110, EPI_ISL_1091111, EPI_ISL_1091112, EPI_ISL_1091113, EPI_ISL_1091114, EPI_ISL_1091115, EPI_ISL_1091116, EPI_ISL_1091117, EPI_ISL_1091118, EPI_ISL_1091119, EPI_ISL_1091120, EPI_ISL_1091121, EPI_ISL_1091122, EPI_ISL_1091123, EPI_ISL_1091124, EPI_ISL_1091125, EPI_ISL_1091126, EPI_ISL_1091127, EPI_ISL_1091128, EPI_ISL_1091129, EPI_ISL_1091130, EPI_ISL_1091131, EPI_ISL_1091132, EPI_ISL_1091133, EPI_ISL_1091134, EPI_ISL_1091135, EPI_ISL_1091136, EPI_ISL_1091137, EPI_ISL_1091138, EPI_ISL_1091139, EPI_ISL_1091140, EPI_ISL_1091141, EPI_ISL_1091142, EPI_ISL_1091143, EPI_ISL_1091144, EPI_ISL_1091145, EPI_ISL_1091146, EPI_ISL_1091147, EPI_ISL_1091148, EPI_ISL_1091149, EPI_ISL_1091150, EPI_ISL_1091151, EPI_ISL_1091152, EPI_ISL_1091153, EPI_ISL_1091154, EPI_ISL_1091155, EPI_ISL_1091156, EPI_ISL_1091157, EPI_ISL_1091158, EPI_ISL_1091159, EPI_ISL_1091160, EPI_ISL_1091161, EPI_ISL_1091162, EPI_ISL_1091163, EPI_ISL_1091164, EPI_ISL_1091165, EPI_ISL_1091166, EPI_ISL_1091167, EPI_ISL_1091168, EPI_ISL_1091169, EPI_ISL_1091170, EPI_ISL_1091171, EPI_ISL_1091172, EPI_ISL_1091173, EPI_ISL_1091174, EPI_ISL_1091175, EPI_ISL_1366922, EPI_ISL_1366923, EPI_ISL_1366924, EPI_ISL_1366925, EPI_ISL_1366926, EPI_ISL_1366927, EPI_ISL_1366928, EPI_ISL_1366929, EPI_ISL_1366930, EPI_ISL_1366931, EPI_ISL_1366932, EPI_ISL_1366933, EPI_ISL_1366934, EPI_ISL_1366935, EPI_ISL_1366936, EPI_ISL_1366937, EPI_ISL_1366938, EPI_ISL_1366939, EPI_ISL_1366940, EPI_ISL_1366941, EPI_ISL_1366942, EPI_ISL_1366943, EPI_ISL_1366944, EPI_ISL_1366945, EPI_ISL_1366946, EPI_ISL_1366947, EPI_ISL_1366948, EPI_ISL_1366949, EPI_ISL_1366950, EPI_ISL_1366951, EPI_ISL_1366952, EPI_ISL_1366953, EPI_ISL_1366954, EPI_ISL_1366955, EPI_ISL_1366956, EPI_ISL_1366957, EPI_ISL_1366958, EPI_ISL_1366959, EPI_ISL_1366960, EPI_ISL_1366961, EPI_ISL_1366962, EPI_ISL_1366963, EPI_ISL_1366964, EPI_ISL_1366965, EPI_ISL_1366966, EPI_ISL_1366967, EPI_ISL_1366968, EPI_ISL_1366969, EPI_ISL_1366970, EPI_ISL_1366971, EPI_ISL_1366972, EPI_ISL_1366973, EPI_ISL_1366974, EPI_ISL_1366975, EPI_ISL_1366976, EPI_ISL_1366977, EPI_ISL_1366978, EPI_ISL_1366979, EPI_ISL_1366980, EPI_ISL_1366981, EPI_ISL_1366982, EPI_ISL_1366983, EPI_ISL_1366984, EPI_ISL_1366985, EPI_ISL_1366986, EPI_ISL_1366987, EPI_ISL_1366988, EPI_ISL_1366989, EPI_ISL_1366990, EPI_ISL_1366991, EPI_ISL_1366992, EPI_ISL_1366993, EPI_ISL_1366994, EPI_ISL_1366995, EPI_ISL_1366996, EPI_ISL_1366997, EPI_ISL_1366998, EPI_ISL_1366999, EPI_ISL_1367000, EPI_ISL_1367001, EPI_ISL_1367002, EPI_ISL_1367003, EPI_ISL_1367004, EPI_ISL_1367005, EPI_ISL_1367006, EPI_ISL_1367007, EPI_ISL_1367008, EPI_ISL_1367009, EPI_ISL_1367010, EPI_ISL_1367011, EPI_ISL_1367012, EPI_ISL_1367013, EPI_ISL_1367014, EPI_ISL_1367015, EPI_ISL_1367016, EPI_ISL_1367017, EPI_ISL_1367018, EPI_ISL_1367019, EPI_ISL_1367020, EPI_ISL_1367021, EPI_ISL_1367022, EPI_ISL_1367023, EPI_ISL_1367024, EPI_ISL_1367025, EPI_ISL_1367026, EPI_ISL_1367027, EPI_ISL_1367028, EPI_ISL_1367029, EPI_ISL_1367030, EPI_ISL_1367031, EPI_ISL_1367032, EPI_ISL_1367033, EPI_ISL_1367034, EPI_ISL_1367035, EPI_ISL_1367036, EPI_ISL_1367037, EPI_ISL_1367038, EPI_ISL_1367039, EPI_ISL_1367040, EPI_ISL_1367041, EPI_ISL_1367042, EPI_ISL_1367043, EPI_ISL_1367044, EPI_ISL_1367045, EPI_ISL_1367046, EPI_ISL_1367047, EPI_ISL_1367048, EPI_ISL_1367049, EPI_ISL_1367050, EPI_ISL_1367051, EPI_ISL_1367052, EPI_ISL_1367053, EPI_ISL_1367054, EPI_ISL_1367055, EPI_ISL_1367056, EPI_ISL_1367057, EPI_ISL_1367058, EPI_ISL_1367059, EPI_ISL_1367060, EPI_ISL_1367061, EPI_ISL_1367062, EPI_ISL_1367063, EPI_ISL_1367064, EPI_ISL_1367065, EPI_ISL_1367066, EPI_ISL_1367067, EPI_ISL_1367068, EPI_ISL_1367069, EPI_ISL_1367070, EPI_ISL_1367071, EPI_ISL_1367072, EPI_ISL_1367073, EPI_ISL_1367074, EPI_ISL_1367075, EPI_ISL_1367076, EPI_ISL_1367077, EPI_ISL_1367078, EPI_ISL_1367079, EPI_ISL_1367080, EPI_ISL_1367081, EPI_ISL_1367082, EPI_ISL_1367083, EPI_ISL_1367084, EPI_ISL_1367085, EPI_ISL_1367086, EPI_ISL_1367087, EPI_ISL_1367088, EPI_ISL_1367089, EPI_ISL_1367090, EPI_ISL_1367091, EPI_ISL_1367092, EPI_ISL_1367093, EPI_ISL_1367094, EPI_ISL_1367095, EPI_ISL_1367096, EPI_ISL_1367097, EPI_ISL_1367098, EPI_ISL_1367099, EPI_ISL_1367100, EPI_ISL_1367101, EPI_ISL_1367102, EPI_ISL_1367103, EPI_ISL_1367104, EPI_ISL_1367105, EPI_ISL_1367106, EPI_ISL_1367107, EPI_ISL_1367108, EPI_ISL_1367109, EPI_ISL_1367110, EPI_ISL_1367111, EPI_ISL_1367112, EPI_ISL_1367113, EPI_ISL_1367114, EPI_ISL_1367115, EPI_ISL_1367116, EPI_ISL_1367117, EPI_ISL_1367118, EPI_ISL_1367119, EPI_ISL_1367120, EPI_ISL_1367121, EPI_ISL_1367122, EPI_ISL_1367123, EPI_ISL_1367124, EPI_ISL_1367125, EPI_ISL_1367126, EPI_ISL_1367127, EPI_ISL_1367128, EPI_ISL_1367129, EPI_ISL_1367130, EPI_ISL_1367131, EPI_ISL_1367132, EPI_ISL_1367133, EPI_ISL_1367134, EPI_ISL_1367135, EPI_ISL_1367136, EPI_ISL_1367137, EPI_ISL_1367138, EPI_ISL_1367139, EPI_ISL_1367140, EPI_ISL_1367141, EPI_ISL_1367142, EPI_ISL_1367143, EPI_ISL_1367144, EPI_ISL_1367145, EPI_ISL_1367146, EPI_ISL_1367147, EPI_ISL_1367148, EPI_ISL_1367149, EPI_ISL_1367150, EPI_ISL_1367151, EPI_ISL_1367152, EPI_ISL_1367153, EPI_ISL_1367154, EPI_ISL_1367155, EPI_ISL_1367156, EPI_ISL_1367157, EPI_ISL_1367158, EPI_ISL_1367159, EPI_ISL_1367160, EPI_ISL_1367161, EPI_ISL_1394506, EPI_ISL_1394507, EPI_ISL_1394508, EPI_ISL_1394509, EPI_ISL_1394510, EPI_ISL_1394511, EPI_ISL_1394512, EPI_ISL_1394513, EPI_ISL_1394514, EPI_ISL_1394515, EPI_ISL_1394516, EPI_ISL_1394517, EPI_ISL_1394518, EPI_ISL_1394519, EPI_ISL_1394520, EPI_ISL_1394521, EPI_ISL_1394522, EPI_ISL_1394523, EPI_ISL_1394524, EPI_ISL_1394525, EPI_ISL_1394526, EPI_ISL_1394527, EPI_ISL_1394528, EPI_ISL_1394529, EPI_ISL_1394530, EPI_ISL_1394531, EPI_ISL_1394532, EPI_ISL_1394533, EPI_ISL_1394534, EPI_ISL_1394535, EPI_ISL_1394536, EPI_ISL_1394537, EPI_ISL_1394538, EPI_ISL_1394539, EPI_ISL_1394540, EPI_ISL_1394541, EPI_ISL_1394542, EPI_ISL_1394543, EPI_ISL_1394544, EPI_ISL_1394545, EPI_ISL_1394546, EPI_ISL_1394547, EPI_ISL_1394548, EPI_ISL_1394549, EPI_ISL_1394550, EPI_ISL_1394551, EPI_ISL_1394552, EPI_ISL_1394553, EPI_ISL_1394554, EPI_ISL_1394555, EPI_ISL_1394556, EPI_ISL_1394557, EPI_ISL_1394558, EPI_ISL_1394559, EPI_ISL_1394560, EPI_ISL_1394561, EPI_ISL_1394562, EPI_ISL_1394563, EPI_ISL_1394564, EPI_ISL_1394565, EPI_ISL_1394566, EPI_ISL_1394567, EPI_ISL_1394568, EPI_ISL_1394569, EPI_ISL_1394570, EPI_ISL_1394571, EPI_ISL_1394572, EPI_ISL_1394573, EPI_ISL_1394574, EPI_ISL_1394575, EPI_ISL_1394576, EPI_ISL_1394577, EPI_ISL_1394578, EPI_ISL_1394579, EPI_ISL_1394580, EPI_ISL_1394581, EPI_ISL_1394582, EPI_ISL_1394583, EPI_ISL_1394584, EPI_ISL_1394585, EPI_ISL_1394586, EPI_ISL_1394587, EPI_ISL_1394588, EPI_ISL_1394589, EPI_ISL_1394590, EPI_ISL_1394591, EPI_ISL_1394592, EPI_ISL_1577818, EPI_ISL_1577819, EPI_ISL_1577820, EPI_ISL_1577821, EPI_ISL_1577822, EPI_ISL_1577823, EPI_ISL_1577824, EPI_ISL_1577825, EPI_ISL_1577826, EPI_ISL_1577827, EPI_ISL_1577828, EPI_ISL_1577829, EPI_ISL_1577830, EPI_ISL_1577831, EPI_ISL_1577832, EPI_ISL_1577833, EPI_ISL_1577834, EPI_ISL_1577835, EPI_ISL_1577836, EPI_ISL_1577837, EPI_ISL_1577838, EPI_ISL_1577839, EPI_ISL_1577840, EPI_ISL_1577841, EPI_ISL_1577842, EPI_ISL_1577843, EPI_ISL_1577844, EPI_ISL_1577845, EPI_ISL_1577846, EPI_ISL_1577847, EPI_ISL_1577848, EPI_ISL_1577849, EPI_ISL_1577850, EPI_ISL_1577851, EPI_ISL_1577852, EPI_ISL_1577853, EPI_ISL_1577854, EPI_ISL_1577855, EPI_ISL_1577856, EPI_ISL_1577857, EPI_ISL_1577858, EPI_ISL_1577859, EPI_ISL_1577860, EPI_ISL_1577861, EPI_ISL_1577862, EPI_ISL_1577863, EPI_ISL_1577864, EPI_ISL_1577865, EPI_ISL_1577866, EPI_ISL_1577867, EPI_ISL_1577868, EPI_ISL_1577869, EPI_ISL_1577870, EPI_ISL_1577871, EPI_ISL_1577872, EPI_ISL_1577873, EPI_ISL_1577874, EPI_ISL_1577875, EPI_ISL_1577876, EPI_ISL_1577877, EPI_ISL_1577878, EPI_ISL_1577879, EPI_ISL_1577880, EPI_ISL_1577881, EPI_ISL_1577882, EPI_ISL_1577883, EPI_ISL_1577884, EPI_ISL_1577885, EPI_ISL_1577886, EPI_ISL_1577887, EPI_ISL_1577888, EPI_ISL_1577889, EPI_ISL_1577890, EPI_ISL_1577891, EPI_ISL_1577892, EPI_ISL_1577893, EPI_ISL_1577894, EPI_ISL_1577895, EPI_ISL_1577896, EPI_ISL_1577897, EPI_ISL_1577898, EPI_ISL_1577899, EPI_ISL_1647960, EPI_ISL_1647961, EPI_ISL_1647962, EPI_ISL_1647963, EPI_ISL_1647964, EPI_ISL_1647965, EPI_ISL_1647966, EPI_ISL_1647967, EPI_ISL_1647968, EPI_ISL_1647969, EPI_ISL_1647970, EPI_ISL_1647971, EPI_ISL_1647972, EPI_ISL_1647973, EPI_ISL_1647974, EPI_ISL_1647975, EPI_ISL_1647976, EPI_ISL_1647977, EPI_ISL_1647978, EPI_ISL_1647979, EPI_ISL_1647980, EPI_ISL_1647981, EPI_ISL_1647982, EPI_ISL_1647983, EPI_ISL_1647984, EPI_ISL_1647985, EPI_ISL_1647986, EPI_ISL_1647987, EPI_ISL_1647988, EPI_ISL_1647989, EPI_ISL_1647990, EPI_ISL_1647991, EPI_ISL_1647992, EPI_ISL_1647993, EPI_ISL_1647994, EPI_ISL_1647995, EPI_ISL_1647996, EPI_ISL_1647997, EPI_ISL_1647998, EPI_ISL_1647999, EPI_ISL_1648000, EPI_ISL_1648001, EPI_ISL_1648002, EPI_ISL_1648003, EPI_ISL_1648004, EPI_ISL_1648005, EPI_ISL_1648006, EPI_ISL_1648007, EPI_ISL_1648008, EPI_ISL_1648009, EPI_ISL_1648010, EPI_ISL_1648011, EPI_ISL_1648012, EPI_ISL_1648013, EPI_ISL_1648014, EPI_ISL_1648015, EPI_ISL_1648016, EPI_ISL_1648017, EPI_ISL_1648018, EPI_ISL_1648019, EPI_ISL_1648020, EPI_ISL_1648021, EPI_ISL_1648022, EPI_ISL_1648023, EPI_ISL_1648024, EPI_ISL_1648025, EPI_ISL_1648026, EPI_ISL_1648027, EPI_ISL_1648028, EPI_ISL_1648029, EPI_ISL_1648030, EPI_ISL_1648031, EPI_ISL_1648032, EPI_ISL_1648033, EPI_ISL_1648034, EPI_ISL_1648035, EPI_ISL_1648036, EPI_ISL_1648037, EPI_ISL_1648038, EPI_ISL_1648039, EPI_ISL_1648040, EPI_ISL_1648041, EPI_ISL_1648042, EPI_ISL_1648043, EPI_ISL_1648044, EPI_ISL_1786420, EPI_ISL_1786421, EPI_ISL_1786422, EPI_ISL_1786423, EPI_ISL_1786424, EPI_ISL_1786425, EPI_ISL_1786426, EPI_ISL_1786427, EPI_ISL_1786428, EPI_ISL_1786429, EPI_ISL_1786430, EPI_ISL_1786431, EPI_ISL_1786432, EPI_ISL_1786433, EPI_ISL_1786434, EPI_ISL_1786435, EPI_ISL_1786436, EPI_ISL_1786437, EPI_ISL_1786438, EPI_ISL_1786439, EPI_ISL_1786440, EPI_ISL_1786441, EPI_ISL_1786442, EPI_ISL_1786443, EPI_ISL_1786444, EPI_ISL_1786445, EPI_ISL_1786446, EPI_ISL_1786447, EPI_ISL_1786448, EPI_ISL_1786449, EPI_ISL_1786450, EPI_ISL_1786451, EPI_ISL_1786452, EPI_ISL_1786453, EPI_ISL_1786454, EPI_ISL_1786455, EPI_ISL_1786456, EPI_ISL_1786457, EPI_ISL_1786458, EPI_ISL_1786459, EPI_ISL_1786460, EPI_ISL_1786461, EPI_ISL_1786462, EPI_ISL_1786463, EPI_ISL_1786464, EPI_ISL_1786465, EPI_ISL_1786466, EPI_ISL_1786467, EPI_ISL_1786468, EPI_ISL_1786469, EPI_ISL_1786470, EPI_ISL_1786471, EPI_ISL_1786472, EPI_ISL_1786473, EPI_ISL_1786474, EPI_ISL_1786475, EPI_ISL_1786476, EPI_ISL_1786477, EPI_ISL_1786478, EPI_ISL_1786479, EPI_ISL_1786480, EPI_ISL_1786481, EPI_ISL_1786482, EPI_ISL_1786483, EPI_ISL_1786484, EPI_ISL_1786485, EPI_ISL_1786486, EPI_ISL_1786487, EPI_ISL_1786488, EPI_ISL_1786489, EPI_ISL_1786490, EPI_ISL_1786491, EPI_ISL_1786492, EPI_ISL_1786493, EPI_ISL_1786494, EPI_ISL_1786495, EPI_ISL_1786496, EPI_ISL_1786497, EPI_ISL_1786498, EPI_ISL_1786499, EPI_ISL_1786500, EPI_ISL_1786501, EPI_ISL_1786502, EPI_ISL_1786503, EPI_ISL_1864365, EPI_ISL_1864371, EPI_ISL_1864377, EPI_ISL_1864382, EPI_ISL_1864388, EPI_ISL_1864390, EPI_ISL_1864392, EPI_ISL_1864394, EPI_ISL_1864396, EPI_ISL_1864398, EPI_ISL_1864400, EPI_ISL_1864403, EPI_ISL_1864405, EPI_ISL_1864407, EPI_ISL_1864409, EPI_ISL_1864411, EPI_ISL_1864413, EPI_ISL_1864416, EPI_ISL_1864421, EPI_ISL_1864426, EPI_ISL_1864432, EPI_ISL_1864434, EPI_ISL_1864436, EPI_ISL_1864438, EPI_ISL_1864441, EPI_ISL_1864443, EPI_ISL_1864444, EPI_ISL_1864447, EPI_ISL_1864449, EPI_ISL_1864451, EPI_ISL_1864453, EPI_ISL_1864455, EPI_ISL_1864457, EPI_ISL_1864459, EPI_ISL_1864462, EPI_ISL_1864464, EPI_ISL_1864466, EPI_ISL_1864469, EPI_ISL_1864471, EPI_ISL_1864477, EPI_ISL_1864479, EPI_ISL_1864480, EPI_ISL_1864483, EPI_ISL_1864485, EPI_ISL_1864488, EPI_ISL_1864490, EPI_ISL_1864491, EPI_ISL_1864494, EPI_ISL_1864496, EPI_ISL_1864498, EPI_ISL_1864500, EPI_ISL_1864502, EPI_ISL_1864504, EPI_ISL_1864509, EPI_ISL_1864514, EPI_ISL_1864519, EPI_ISL_1864521, EPI_ISL_1864523, EPI_ISL_1864525, EPI_ISL_1864527, EPI_ISL_1864529, EPI_ISL_1864532, EPI_ISL_1864534, EPI_ISL_1864536, EPI_ISL_1864538, EPI_ISL_1864540, EPI_ISL_1864542, EPI_ISL_1864544, EPI_ISL_1864546, EPI_ISL_1864552, EPI_ISL_1864557, EPI_ISL_1864559, EPI_ISL_2003707, EPI_ISL_2003708, EPI_ISL_2003709, EPI_ISL_2003710, EPI_ISL_2003711, EPI_ISL_2003712, EPI_ISL_2003713, EPI_ISL_2003714, EPI_ISL_2003715, EPI_ISL_2003716, EPI_ISL_2003717, EPI_ISL_2003718, EPI_ISL_2003719, EPI_ISL_2003720, EPI_ISL_2003721, EPI_ISL_2003722, EPI_ISL_2003723, EPI_ISL_2003724, EPI_ISL_2003725, EPI_ISL_2003726, EPI_ISL_2003727, EPI_ISL_2003728, EPI_ISL_2003729, EPI_ISL_2003730, EPI_ISL_2003731, EPI_ISL_2003732, EPI_ISL_2003733, EPI_ISL_2003734, EPI_ISL_2003735, EPI_ISL_2003736, EPI_ISL_2003737, EPI_ISL_2003738, EPI_ISL_2003739, EPI_ISL_2003740, EPI_ISL_2003741, EPI_ISL_2003742, EPI_ISL_2003743, EPI_ISL_2003744, EPI_ISL_2003745, EPI_ISL_2003746, EPI_ISL_2003747, EPI_ISL_2003748, EPI_ISL_2003749, EPI_ISL_2003750, EPI_ISL_2003751, EPI_ISL_2003752, EPI_ISL_2003753, EPI_ISL_2003754, EPI_ISL_2003755, EPI_ISL_2003756, EPI_ISL_2003757, EPI_ISL_2003758, EPI_ISL_2003759, EPI_ISL_2003760, EPI_ISL_2003761, EPI_ISL_2003762, EPI_ISL_2003763, EPI_ISL_2003764, EPI_ISL_2003765, EPI_ISL_2003766, EPI_ISL_2003767, EPI_ISL_2003768, EPI_ISL_2003769, EPI_ISL_2003770, EPI_ISL_2003771, EPI_ISL_2003772, EPI_ISL_2003773, EPI_ISL_2003774, EPI_ISL_2003775, EPI_ISL_2003776, EPI_ISL_2003777, EPI_ISL_2135730, EPI_ISL_2135731, EPI_ISL_2135732, EPI_ISL_2135733, EPI_ISL_2135734, EPI_ISL_2135735, EPI_ISL_2135736, EPI_ISL_2135737, EPI_ISL_2135738, EPI_ISL_2135739, EPI_ISL_2135740, EPI_ISL_2135741, EPI_ISL_2135742, EPI_ISL_2135743, EPI_ISL_2135744, EPI_ISL_2135745, EPI_ISL_2135746, EPI_ISL_2135747, EPI_ISL_2135748, EPI_ISL_2135749, EPI_ISL_2135750, EPI_ISL_2135751, EPI_ISL_2135752, EPI_ISL_2135753, EPI_ISL_2135754, EPI_ISL_2135755, EPI_ISL_2135756, EPI_ISL_2135757, EPI_ISL_2135758, EPI_ISL_2135759, EPI_ISL_2135760, EPI_ISL_2135761, EPI_ISL_2135762, EPI_ISL_2135763, EPI_ISL_2135764, EPI_ISL_2135765, EPI_ISL_2135766, EPI_ISL_2135767, EPI_ISL_2135768, EPI_ISL_2135769, EPI_ISL_2135770, EPI_ISL_2135771, EPI_ISL_2135772, EPI_ISL_2135773, EPI_ISL_2135774, EPI_ISL_2135775, EPI_ISL_2135776, EPI_ISL_2135777, EPI_ISL_2135778, EPI_ISL_2135779, EPI_ISL_2135780, EPI_ISL_2135781, EPI_ISL_2135782, EPI_ISL_2135783, EPI_ISL_2135784, EPI_ISL_2135785, EPI_ISL_2135786, EPI_ISL_2135787, EPI_ISL_2135788, EPI_ISL_2135789, EPI_ISL_2135790, EPI_ISL_2135791, EPI_ISL_2135792, EPI_ISL_2135793, EPI_ISL_2135794, EPI_ISL_2135795, EPI_ISL_2135796, EPI_ISL_2135797, EPI_ISL_2135798, EPI_ISL_2135799, EPI_ISL_2135800, EPI_ISL_2135801, EPI_ISL_2135802, EPI_ISL_2135803, EPI_ISL_2135804, EPI_ISL_2135805, EPI_ISL_2135806, EPI_ISL_2135807, EPI_ISL_2135808, EPI_ISL_2135809, EPI_ISL_2135810, EPI_ISL_2447898, EPI_ISL_2447899, EPI_ISL_2447900, EPI_ISL_2447901, EPI_ISL_2447902, EPI_ISL_2447903, EPI_ISL_2447904, EPI_ISL_2447905, EPI_ISL_2447906, EPI_ISL_2447907, EPI_ISL_2447908, EPI_ISL_2447909, EPI_ISL_2447910, EPI_ISL_2447911, EPI_ISL_2447912, EPI_ISL_2447913, EPI_ISL_2447914, EPI_ISL_2447915, EPI_ISL_2447916, EPI_ISL_2447917, EPI_ISL_2447918, EPI_ISL_2447919, EPI_ISL_2447920, EPI_ISL_2447921, EPI_ISL_2447922, EPI_ISL_2447923, EPI_ISL_2447924, EPI_ISL_2447925, EPI_ISL_2447926, EPI_ISL_2447927, EPI_ISL_2447928, EPI_ISL_2447929, EPI_ISL_2447930, EPI_ISL_2447931, EPI_ISL_2447932, EPI_ISL_2447933, EPI_ISL_2447934, EPI_ISL_2447935, EPI_ISL_2447936, EPI_ISL_2447937, EPI_ISL_2447938, EPI_ISL_2447939, EPI_ISL_2447940, EPI_ISL_2447941, EPI_ISL_2447942, EPI_ISL_2447943, EPI_ISL_2447944, EPI_ISL_2447946, EPI_ISL_2447947, EPI_ISL_2447948, EPI_ISL_2447949, EPI_ISL_2447950, EPI_ISL_2447951, EPI_ISL_2447952, EPI_ISL_2447953, EPI_ISL_2447954, EPI_ISL_2447955, EPI_ISL_2447956, EPI_ISL_2447957, EPI_ISL_2447958, EPI_ISL_2447959, EPI_ISL_2447961, EPI_ISL_2447963, EPI_ISL_2447964, EPI_ISL_2447965, EPI_ISL_2447966, EPI_ISL_2447967, EPI_ISL_2447968, EPI_ISL_2447969, EPI_ISL_2447970, EPI_ISL_2447971, EPI_ISL_2447972, EPI_ISL_2447973, EPI_ISL_2447974, EPI_ISL_2447975, EPI_ISL_2447976, EPI_ISL_2447977, EPI_ISL_2447978, EPI_ISL_2447979, EPI_ISL_2447980, EPI_ISL_2447981, EPI_ISL_2447982, EPI_ISL_2447983, EPI_ISL_2447984, EPI_ISL_2447985, EPI_ISL_2448322, EPI_ISL_2448323, EPI_ISL_2448324, EPI_ISL_2448325, EPI_ISL_2448326, EPI_ISL_2448327, EPI_ISL_2448328, EPI_ISL_2448330, EPI_ISL_2448331, EPI_ISL_2448334, EPI_ISL_2448335, EPI_ISL_2448336, EPI_ISL_2448337, EPI_ISL_2448338, EPI_ISL_2448339, EPI_ISL_2448340, EPI_ISL_2448341, EPI_ISL_2448342, EPI_ISL_2448344, EPI_ISL_2448345, EPI_ISL_2448346, EPI_ISL_2448347, EPI_ISL_2448348, EPI_ISL_2448349, EPI_ISL_2448350, EPI_ISL_2448351, EPI_ISL_2448352, EPI_ISL_2448353, EPI_ISL_2448354, EPI_ISL_2448355, EPI_ISL_2448356, EPI_ISL_2448357, EPI_ISL_2448358, EPI_ISL_2448359, EPI_ISL_2448360, EPI_ISL_2448361, EPI_ISL_2448362, EPI_ISL_2448363, EPI_ISL_2448364, EPI_ISL_2448365, EPI_ISL_2448366, EPI_ISL_2448367, EPI_ISL_2448368, EPI_ISL_2448369, EPI_ISL_2448370, EPI_ISL_2448371, EPI_ISL_2448372, EPI_ISL_2448373, EPI_ISL_2448374, EPI_ISL_2448375, EPI_ISL_2448376, EPI_ISL_2448377, EPI_ISL_2448378, EPI_ISL_2448380, EPI_ISL_2448381, EPI_ISL_2448382, EPI_ISL_2448383, EPI_ISL_2448384, EPI_ISL_2448385, EPI_ISL_2448386, EPI_ISL_2448387, EPI_ISL_2448388, EPI_ISL_2448389, EPI_ISL_2448390, EPI_ISL_2448391, EPI_ISL_2448392, EPI_ISL_2448393, EPI_ISL_2529472, EPI_ISL_2529474, EPI_ISL_2529475, EPI_ISL_2529477, EPI_ISL_2628195, EPI_ISL_2628196, EPI_ISL_2628197, EPI_ISL_2628198, EPI_ISL_2628199, EPI_ISL_2628200, EPI_ISL_2628201, EPI_ISL_2628202, EPI_ISL_2628203, EPI_ISL_2628204, EPI_ISL_2628205, EPI_ISL_2628206, EPI_ISL_2628207, EPI_ISL_5683427, EPI_ISL_5683436, EPI_ISL_5683438, EPI_ISL_5683444, EPI_ISL_5683446, EPI_ISL_5683452, EPI_ISL_5683458, EPI_ISL_5683460, EPI_ISL_5683465, EPI_ISL_5683467, EPI_ISL_5683479, EPI_ISL_5683481, EPI_ISL_5683490, EPI_ISL_5683498, EPI_ISL_5683505, EPI_ISL_5683521, EPI_ISL_5683528, EPI_ISL_5683530, EPI_ISL_5683539, EPI_ISL_5683542, EPI_ISL_5683547, EPI_ISL_5683556, EPI_ISL_5683558, EPI_ISL_5683564, EPI_ISL_5683566, EPI_ISL_5683571, EPI_ISL_5683580, EPI_ISL_5683582, EPI_ISL_5683598, EPI_ISL_5683603, EPI_ISL_5683607, EPI_ISL_5683609, EPI_ISL_5683616, EPI_ISL_5683623, EPI_ISL_5683630, EPI_ISL_5683646, EPI_ISL_5683649, EPI_ISL_5683659, EPI_ISL_5683666, EPI_ISL_5683671, EPI_ISL_5683673, EPI_ISL_5683679, EPI_ISL_5683689, EPI_ISL_5683691, EPI_ISL_5683699, EPI_ISL_5683704, EPI_ISL_5683707, EPI_ISL_5683713, EPI_ISL_5683722, EPI_ISL_5683724, EPI_ISL_5683729, EPI_ISL_5683738, EPI_ISL_5683745, EPI_ISL_5683747, EPI_ISL_5683773, EPI_ISL_5683775, EPI_ISL_5683780, EPI_ISL_5683788, EPI_ISL_5683796, EPI_ISL_5683811, EPI_ISL_6363308, EPI_ISL_6363317, EPI_ISL_6363322, EPI_ISL_6363329, EPI_ISL_6363335, EPI_ISL_6363344, EPI_ISL_6363353, EPI_ISL_6363363, EPI_ISL_6363388, EPI_ISL_6363397, EPI_ISL_6363406, EPI_ISL_6363409, EPI_ISL_6363416, EPI_ISL_6363423, EPI_ISL_6363429, EPI_ISL_6363438, EPI_ISL_6363448, EPI_ISL_6363464, EPI_ISL_6363470, EPI_ISL_6363476, EPI_ISL_6363483, EPI_ISL_6363492, EPI_ISL_6363500, EPI_ISL_6363509, EPI_ISL_6363516, EPI_ISL_6363524, EPI_ISL_6363530, EPI_ISL_6363536, EPI_ISL_6363540, EPI_ISL_6363545, EPI_ISL_6363549, EPI_ISL_6363554, EPI_ISL_6363562, EPI_ISL_6363572, EPI_ISL_6363580, EPI_ISL_6363586, EPI_ISL_6363590, EPI_ISL_6363596, EPI_ISL_6364405, EPI_ISL_6364415, EPI_ISL_6364421, EPI_ISL_6364425, EPI_ISL_6364432, EPI_ISL_6364438, EPI_ISL_6364447, EPI_ISL_6364457, EPI_ISL_6364462, EPI_ISL_6364470, EPI_ISL_6364475, EPI_ISL_6364483, EPI_ISL_6364487, EPI_ISL_6364497, EPI_ISL_6364508, EPI_ISL_6364513, EPI_ISL_6364519, EPI_ISL_6364522, EPI_ISL_6364531, EPI_ISL_6364537, EPI_ISL_6364541, EPI_ISL_6364545, EPI_ISL_6364550, EPI_ISL_6364556, EPI_ISL_6364561, EPI_ISL_6364566, EPI_ISL_6364573, EPI_ISL_6364602, EPI_ISL_6364607, EPI_ISL_6364612, EPI_ISL_6364618, EPI_ISL_6364623, EPI_ISL_6364635, EPI_ISL_6364642, EPI_ISL_6364651, EPI_ISL_6364658, EPI_ISL_6364664, EPI_ISL_6364674, EPI_ISL_6364681, EPI_ISL_6364687, EPI_ISL_6364694, EPI_ISL_6701852, EPI_ISL_6701860, EPI_ISL_6701864, EPI_ISL_6701874, EPI_ISL_6701882, EPI_ISL_6701889, EPI_ISL_6701898, EPI_ISL_6701907, EPI_ISL_6701913, EPI_ISL_6701923, EPI_ISL_6701927, EPI_ISL_6701934, EPI_ISL_6701939, EPI_ISL_6701943, EPI_ISL_6701951, EPI_ISL_6701954, EPI_ISL_6701960, EPI_ISL_6701963, EPI_ISL_6701967, EPI_ISL_6701974, EPI_ISL_6701984, EPI_ISL_6701993, EPI_ISL_6702001, EPI_ISL_6702006, EPI_ISL_6702011, EPI_ISL_6702016, EPI_ISL_6702022, EPI_ISL_6702029, EPI_ISL_6702037, EPI_ISL_6702046, EPI_ISL_6702050, EPI_ISL_6702056, EPI_ISL_6702060, EPI_ISL_6702062, EPI_ISL_6702070, EPI_ISL_6702079, EPI_ISL_6702086, EPI_ISL_6702089, EPI_ISL_6702094, EPI_ISL_6702101, EPI_ISL_6702107, EPI_ISL_6702117, EPI_ISL_6702128, EPI_ISL_6702136, EPI_ISL_6702142, EPI_ISL_6702147, EPI_ISL_6702153, EPI_ISL_6702159, EPI_ISL_6702166, EPI_ISL_6702174, EPI_ISL_6702179, EPI_ISL_6702187, EPI_ISL_6702192, EPI_ISL_6702196, EPI_ISL_6702208, EPI_ISL_6702215, EPI_ISL_6702221, EPI_ISL_6702226, EPI_ISL_6702234, EPI_ISL_6702241, EPI_ISL_6702253, EPI_ISL_6702262, EPI_ISL_6702268, EPI_ISL_6702275, EPI_ISL_6702282, EPI_ISL_6702287, EPI_ISL_6702295, EPI_ISL_6702300, EPI_ISL_6702308, EPI_ISL_6702315, EPI_ISL_6702319, EPI_ISL_6702325, EPI_ISL_6702331, EPI_ISL_6702337, EPI_ISL_6702346, EPI_ISL_6702353, EPI_ISL_6702358, EPI_ISL_6702362, EPI_ISL_6702367, EPI_ISL_6702372, EPI_ISL_6702378, EPI_ISL_6702386, EPI_ISL_6702389, EPI_ISL_6702396, EPI_ISL_707940, EPI_ISL_707941, EPI_ISL_707942, EPI_ISL_707943, EPI_ISL_707944, EPI_ISL_707945, EPI_ISL_707946, EPI_ISL_707947, EPI_ISL_707948, EPI_ISL_707949, EPI_ISL_707950, EPI_ISL_707951, EPI_ISL_707952, EPI_ISL_707954, EPI_ISL_707955, EPI_ISL_707956, EPI_ISL_707957, EPI_ISL_707958, EPI_ISL_707959, EPI_ISL_707960, EPI_ISL_707961, EPI_ISL_707962, EPI_ISL_707963, EPI_ISL_707964, EPI_ISL_707965, EPI_ISL_707966, EPI_ISL_707967, EPI_ISL_707968, EPI_ISL_707969, EPI_ISL_707970, EPI_ISL_707971, EPI_ISL_707972, EPI_ISL_707973, EPI_ISL_707974, EPI_ISL_707975, EPI_ISL_707976, EPI_ISL_707977, EPI_ISL_707978, EPI_ISL_707979, EPI_ISL_707980, EPI_ISL_707981, EPI_ISL_707982, EPI_ISL_707983, EPI_ISL_707984, EPI_ISL_707985, EPI_ISL_707986, EPI_ISL_707987, EPI_ISL_707988, EPI_ISL_707989, EPI_ISL_707990, EPI_ISL_707991, EPI_ISL_707992, EPI_ISL_707993, EPI_ISL_707994, EPI_ISL_707995, EPI_ISL_707996, EPI_ISL_707997, EPI_ISL_707998, EPI_ISL_707999, EPI_ISL_708000, EPI_ISL_708001, EPI_ISL_708002, EPI_ISL_708003, EPI_ISL_708004, EPI_ISL_708005, EPI_ISL_708006, EPI_ISL_708007, EPI_ISL_708008, EPI_ISL_708009, EPI_ISL_708010, EPI_ISL_708011, EPI_ISL_708012, EPI_ISL_708013, EPI_ISL_708014, EPI_ISL_708015, EPI_ISL_708016, EPI_ISL_708017, EPI_ISL_708018, EPI_ISL_708019, EPI_ISL_708020, EPI_ISL_708021, EPI_ISL_708022, EPI_ISL_708023, EPI_ISL_708024, EPI_ISL_708025
Virtua Health System-Voorhees	New Jersey Public Health Environmental Laboratories (NJ_PHEL)	Lindsey Bodnar et al	EPI_ISL_1060791, EPI_ISL_1060794
Virtua Health System-Voorhees	New Jersey Public Health and Environmental Laboratories (PHEL)	Lindsey Bodnar et al	EPI_ISL_1113159
Virtus Diagnostics - IVFAustralia	NSW Health Pathology - Institute of Clinical Pathology and Medical Research; Westmead Hospital; University of Sydney	Arnott A. et al	EPI_ISL_4552225, EPI_ISL_4552311, EPI_ISL_4556543, EPI_ISL_6586193
Virus Ecology, NIH	Virus Ecology, NIH	Van Doremalen et al	EPI_ISL_3050743
Virus Molecular Laboratory of the Microbiology and Virology Department	INMI Lazzaro Spallanzani IRCCS	Cesare E.M. Gruber et al	EPI_ISL_568579
Virus Research & Diagnostic Laboratory	IISER Pune-INSACOG	Krishanpal Karmodiya et al	EPI_ISL_4415442, EPI_ISL_4415443, EPI_ISL_4415444, EPI_ISL_4415445, EPI_ISL_4415446, EPI_ISL_4415448, EPI_ISL_4415449, EPI_ISL_4415451, EPI_ISL_4415452, EPI_ISL_4415453, EPI_ISL_4415523, EPI_ISL_4415537, EPI_ISL_4415540, EPI_ISL_4415542, EPI_ISL_4415543, EPI_ISL_4415544, EPI_ISL_4415552, EPI_ISL_4415554, EPI_ISL_4415556, EPI_ISL_4415558, EPI_ISL_4415559, EPI_ISL_4415561, EPI_ISL_4415562, EPI_ISL_4415565, EPI_ISL_4415568, EPI_ISL_4415569, EPI_ISL_4415570, EPI_ISL_4415571, EPI_ISL_4415574, EPI_ISL_4415575, EPI_ISL_4415576, EPI_ISL_4415577, EPI_ISL_4415579, EPI_ISL_4415582, EPI_ISL_4415583, EPI_ISL_4415584, EPI_ISL_4415585, EPI_ISL_4415587, EPI_ISL_4415588, EPI_ISL_4415590, EPI_ISL_4415591, EPI_ISL_4415592, EPI_ISL_4415593, EPI_ISL_4415595, EPI_ISL_4415596, EPI_ISL_4415603, EPI_ISL_4415611, EPI_ISL_4415615, EPI_ISL_4415617, EPI_ISL_4415625, EPI_ISL_4415630, EPI_ISL_4415637, EPI_ISL_4415640, EPI_ISL_4415654, EPI_ISL_4415662, EPI_ISL_4415663, EPI_ISL_4415665, EPI_ISL_4415674, EPI_ISL_4415682, EPI_ISL_4415683, EPI_ISL_4415687, EPI_ISL_4415688, EPI_ISL_4415690, EPI_ISL_4415693, EPI_ISL_4415694, EPI_ISL_4415701, EPI_ISL_4415703, EPI_ISL_4415705, EPI_ISL_4415706, EPI_ISL_4415707, EPI_ISL_4415709, EPI_ISL_4415710, EPI_ISL_4415711, EPI_ISL_4415714, EPI_ISL_4415715, EPI_ISL_4415716, EPI_ISL_4415718, EPI_ISL_4415726, EPI_ISL_4415729, EPI_ISL_4415735, EPI_ISL_4415740, EPI_ISL_4415741, EPI_ISL_4415743, EPI_ISL_4415745, EPI_ISL_4415747, EPI_ISL_4415750, EPI_ISL_4415752, EPI_ISL_4415754, EPI_ISL_4415758, EPI_ISL_4415761, EPI_ISL_4415762, EPI_ISL_4415764
Virus Research and Diagnostic Laboratory (DH-VRDL)	Department of Neurovirology, National Institute of Mental Health and Neurosciences (NIMHANS)	Chitra Pattabiraman et al	EPI_ISL_825145, EPI_ISL_825153, EPI_ISL_825154
Virus Research and Diagnostic Laboratory, Medical College Level, Kasturba Hospital for Infectious Diseases	Indian Council of Medical Research-National Institute of Virology, Microbial Containment Complex	Pragya D. Yadav et al	EPI_ISL_1039249, EPI_ISL_1055383
Virus Research and Diagnostic Laboratory, Medical College Level, Kasturba Hospital for Infectious Diseases	National Institute of Virology-Microbial Containment Complex, Indian Council of Medical Research	Pragya D. Yadav et al	EPI_ISL_1055384, EPI_ISL_1055768, EPI_ISL_1055770, EPI_ISL_1055771, EPI_ISL_1055785, EPI_ISL_1055788, EPI_ISL_1055789, EPI_ISL_1063400, EPI_ISL_1063401, EPI_ISL_1063494, EPI_ISL_1063526, EPI_ISL_1063527, EPI_ISL_1063529, EPI_ISL_1063531, EPI_ISL_1081834, EPI_ISL_1081835, EPI_ISL_1129216, EPI_ISL_1129217, EPI_ISL_1129218, EPI_ISL_1129219, EPI_ISL_1129220, EPI_ISL_1129221, EPI_ISL_1129222, EPI_ISL_1129223, EPI_ISL_1129224, EPI_ISL_1129225, EPI_ISL_1129226, EPI_ISL_1129227, EPI_ISL_1761637, EPI_ISL_1761638
Vita Laboratoriot Oy	Expert Microbiology, National Institute for Health and Welfare	Soile Blomqvist et al	EPI_ISL_2293636, EPI_ISL_2293637, EPI_ISL_2293640, EPI_ISL_2293647, EPI_ISL_2363818, EPI_ISL_2363819, EPI_ISL_2363820, EPI_ISL_2363821, EPI_ISL_2363850, EPI_ISL_2364019, EPI_ISL_2364020, EPI_ISL_2364022, EPI_ISL_2364023, EPI_ISL_2505173, EPI_ISL_2505174, EPI_ISL_2505175, EPI_ISL_2505222, EPI_ISL_2505266, EPI_ISL_2505267, EPI_ISL_2505268, EPI_ISL_2505269, EPI_ISL_2505270, EPI_ISL_2505271, EPI_ISL_2505272, EPI_ISL_2505273, EPI_ISL_2505274, EPI_ISL_2505312, EPI_ISL_2505313, EPI_ISL_2505553, EPI_ISL_2505555, EPI_ISL_2505595, EPI_ISL_2505596, EPI_ISL_2505961, EPI_ISL_2505962, EPI_ISL_2506026, EPI_ISL_2506027, EPI_ISL_2506028, EPI_ISL_2506288, EPI_ISL_2506289, EPI_ISL_2506290, EPI_ISL_2506291, EPI_ISL_2506292, EPI_ISL_2506293, EPI_ISL_2506294, EPI_ISL_2506295, EPI_ISL_2506296, EPI_ISL_2506297, EPI_ISL_2506645, EPI_ISL_2506646, EPI_ISL_2506647, EPI_ISL_2506648, EPI_ISL_2506649, EPI_ISL_2506934, EPI_ISL_2506935, EPI_ISL_2506936, EPI_ISL_2506937, EPI_ISL_2506938, EPI_ISL_2506939, EPI_ISL_2506940, EPI_ISL_2506941, EPI_ISL_2506942, EPI_ISL_2507495, EPI_ISL_2507496, EPI_ISL_2507497, EPI_ISL_2507498, EPI_ISL_2507531, EPI_ISL_2507532, EPI_ISL_2507533, EPI_ISL_2507534, EPI_ISL_2507535, EPI_ISL_2507536, EPI_ISL_2507537, EPI_ISL_2507753, EPI_ISL_2507776, EPI_ISL_2507962, EPI_ISL_2507963, EPI_ISL_2507964, EPI_ISL_2507965, EPI_ISL_2507966, EPI_ISL_2508226, EPI_ISL_2508227, EPI_ISL_2508228, EPI_ISL_2508229, EPI_ISL_2589744, EPI_ISL_2589761, EPI_ISL_2589764, EPI_ISL_2589765, EPI_ISL_2590036, EPI_ISL_2590038, EPI_ISL_2590040, EPI_ISL_2590073, EPI_ISL_2590075, EPI_ISL_2590077, EPI_ISL_2590079, EPI_ISL_2590082, EPI_ISL_2590084, EPI_ISL_2590086, EPI_ISL_2590088, EPI_ISL_2590194, EPI_ISL_2590196, EPI_ISL_2590198, EPI_ISL_2590200, EPI_ISL_2590202, EPI_ISL_2590205, EPI_ISL_2590352, EPI_ISL_2590354, EPI_ISL_2590356, EPI_ISL_2590358, EPI_ISL_2590360, EPI_ISL_2590362, EPI_ISL_2590365, EPI_ISL_2590389, EPI_ISL_2590621, EPI_ISL_2590624, EPI_ISL_2590625, EPI_ISL_2590627, EPI_ISL_2590825, EPI_ISL_2590827, EPI_ISL_2590829, EPI_ISL_2590831, EPI_ISL_2590960, EPI_ISL_2590962, EPI_ISL_2590964, EPI_ISL_2590966, EPI_ISL_2590969, EPI_ISL_2590971, EPI_ISL_2590973, EPI_ISL_2591134, EPI_ISL_2591240, EPI_ISL_2591242, EPI_ISL_2591244, EPI_ISL_2591247, EPI_ISL_2591289, EPI_ISL_2591388, EPI_ISL_2644859, EPI_ISL_2644924, EPI_ISL_2644925, EPI_ISL_2644926, EPI_ISL_2644927, EPI_ISL_2645128, EPI_ISL_2645129, EPI_ISL_2645130, EPI_ISL_2645131, EPI_ISL_3020509, EPI_ISL_3020510, EPI_ISL_3020511, EPI_ISL_3020512, EPI_ISL_3020513, EPI_ISL_3020515, EPI_ISL_3020526, EPI_ISL_3020527, EPI_ISL_3020528, EPI_ISL_3020529, EPI_ISL_3020530, EPI_ISL_3020531, EPI_ISL_3020685, EPI_ISL_3020686, EPI_ISL_3020687, EPI_ISL_3020688, EPI_ISL_3020768, EPI_ISL_3020786, EPI_ISL_3020787, EPI_ISL_3020788, EPI_ISL_3020789, EPI_ISL_3020873, EPI_ISL_3020878, EPI_ISL_3020879, EPI_ISL_3020880, EPI_ISL_3020956, EPI_ISL_3020973, EPI_ISL_3020974, EPI_ISL_3020975, EPI_ISL_3020976, EPI_ISL_3020977, EPI_ISL_3230274, EPI_ISL_3230302, EPI_ISL_3230355, EPI_ISL_3230356, EPI_ISL_3230357, EPI_ISL_3230358, EPI_ISL_3230406, EPI_ISL_3230423, EPI_ISL_3230426, EPI_ISL_3230453, EPI_ISL_3230455, EPI_ISL_3230461, EPI_ISL_3230509, EPI_ISL_3230510, EPI_ISL_3230511, EPI_ISL_3230512, EPI_ISL_3230513, EPI_ISL_3230624, EPI_ISL_3230625, EPI_ISL_3230626, EPI_ISL_3230627, EPI_ISL_3230628, EPI_ISL_3831915, EPI_ISL_3832046, EPI_ISL_3832047, EPI_ISL_3832048, EPI_ISL_3832049, EPI_ISL_3832050, EPI_ISL_3832051, EPI_ISL_3832052, EPI_ISL_3832180, EPI_ISL_3832271, EPI_ISL_3832272, EPI_ISL_3832284, EPI_ISL_3832319, EPI_ISL_3832320, EPI_ISL_4232781, EPI_ISL_4232806, EPI_ISL_4232839, EPI_ISL_4232972, EPI_ISL_4232974, EPI_ISL_4232999, EPI_ISL_4233013, EPI_ISL_4233034, EPI_ISL_4233087, EPI_ISL_4233249, EPI_ISL_4235456, EPI_ISL_4235475, EPI_ISL_4235476, EPI_ISL_4235487, EPI_ISL_4235488, EPI_ISL_4235497, EPI_ISL_4235498, EPI_ISL_4235520, EPI_ISL_4235606, EPI_ISL_4235619, EPI_ISL_4235699, EPI_ISL_4235702, EPI_ISL_4235728, EPI_ISL_4235729, EPI_ISL_4235741, EPI_ISL_4235752, EPI_ISL_4235764, EPI_ISL_4235769, EPI_ISL_4235785, EPI_ISL_4235842, EPI_ISL_4235844, EPI_ISL_4302762, EPI_ISL_4302763, EPI_ISL_4302764, EPI_ISL_4302765, EPI_ISL_4302766, EPI_ISL_4302768, EPI_ISL_4302780, EPI_ISL_4302781, EPI_ISL_4302782, EPI_ISL_4302783, EPI_ISL_4302784, EPI_ISL_4302785, EPI_ISL_4302786, EPI_ISL_4302914, EPI_ISL_4302915, EPI_ISL_4302916, EPI_ISL_4302917, EPI_ISL_4302918, EPI_ISL_4302919, EPI_ISL_4302920, EPI_ISL_4303180, EPI_ISL_4303181, EPI_ISL_4303189, EPI_ISL_4303190, EPI_ISL_4303191, EPI_ISL_4303192, EPI_ISL_4303193, EPI_ISL_4303207, EPI_ISL_4303208, EPI_ISL_4303209, EPI_ISL_4634536, EPI_ISL_5641011, EPI_ISL_5641012, EPI_ISL_5641013, EPI_ISL_5641014, EPI_ISL_5641015, EPI_ISL_5641016, EPI_ISL_5641017, EPI_ISL_5641018, EPI_ISL_5641019, EPI_ISL_5641097, EPI_ISL_5641098, EPI_ISL_5641099, EPI_ISL_5641100, EPI_ISL_5641283, EPI_ISL_5641442, EPI_ISL_5641453, EPI_ISL_5641454, EPI_ISL_5641574, EPI_ISL_5641575, EPI_ISL_5641576, EPI_ISL_5641717, EPI_ISL_5641825, EPI_ISL_5641865, EPI_ISL_5641866, EPI_ISL_5641872, EPI_ISL_5934855, EPI_ISL_5934863, EPI_ISL_5934864, EPI_ISL_5934878
Vita Laboratoriot Oy	Institute of Biotechnology, DNA Sequencing and Genomics Laboratory, University of Helsinki	Pia Laine et al	EPI_ISL_1061414
Vitagenum	National Institute of Public Health NIH - National Research Institute	Wołkowicz Tomasz et al	EPI_ISL_3032370
Vitalab Molecular	Philippine Genome Center	Cynthia P. Saloma et al	EPI_ISL_5536801, EPI_ISL_5536821, EPI_ISL_5536902, EPI_ISL_5536913, EPI_ISL_5536961, EPI_ISL_5537045, EPI_ISL_5537545, EPI_ISL_5537710, EPI_ISL_5537850, EPI_ISL_5537877, EPI_ISL_5538241, EPI_ISL_5538267, EPI_ISL_5538317, EPI_ISL_5538692, EPI_ISL_5538707, EPI_ISL_5538999, EPI_ISL_5539103, EPI_ISL_5539130, EPI_ISL_5539191, EPI_ISL_5539198, EPI_ISL_5539241, EPI_ISL_5539276, EPI_ISL_5539323, EPI_ISL_5540059, EPI_ISL_5540204, EPI_ISL_5540211, EPI_ISL_5540238, EPI_ISL_5540286, EPI_ISL_5540298, EPI_ISL_5540416, EPI_ISL_5540424, EPI_ISL_5540427, EPI_ISL_5540451, EPI_ISL_5540471, EPI_ISL_5540588, EPI_ISL_5540661, EPI_ISL_5540709, EPI_ISL_5540716, EPI_ISL_5541036, EPI_ISL_5541091, EPI_ISL_5541158, EPI_ISL_5541262, EPI_ISL_5541269, EPI_ISL_5541399, EPI_ISL_5541424, EPI_ISL_5541462, EPI_ISL_5541463, EPI_ISL_5541485, EPI_ISL_5541492, EPI_ISL_5543207, EPI_ISL_5543219, EPI_ISL_5543225, EPI_ISL_5543227, EPI_ISL_5543239, EPI_ISL_5543242, EPI_ISL_5543243, EPI_ISL_5543251, EPI_ISL_5543254, EPI_ISL_5543264, EPI_ISL_5543274, EPI_ISL_5543311, EPI_ISL_5543687, EPI_ISL_5543739, EPI_ISL_5543757, EPI_ISL_5543831, EPI_ISL_5543855, EPI_ISL_5543858, EPI_ISL_5543868, EPI_ISL_5543871, EPI_ISL_5544034, EPI_ISL_5544047, EPI_ISL_5544068, EPI_ISL_5544114, EPI_ISL_5544378, EPI_ISL_5544575, EPI_ISL_5551240, EPI_ISL_5561685
Vitalabo	WSSEw Warszawie	Dorota Wągrocka - Roczniak et al	EPI_ISL_3666798, EPI_ISL_3666799, EPI_ISL_3666809
Vitalabo	Wojewodzka Stacja Sanitarno-Epidemiologiczna w Gorzowie Wielkopolskim	Elzbieta Justynska et al	EPI_ISL_3983423, EPI_ISL_3987474, EPI_ISL_3987559
Vitalabo Bydgoszcz	1. Academic Center for Pathomorphological and Genetic-Molecular Diagnostics ltd, Bialystok, Poland 2. National Institute of Public Health - National Institute of Hygiene, Warsaw, Poland	Radosław Charkiewicz et al	EPI_ISL_1589068, EPI_ISL_2361755, EPI_ISL_2361756, EPI_ISL_2361757
Vitalabo Bydgoszcz	1. National Institute of Public Health - National Institute of Hygiene; 2. Eurofins Genomics Europe Sequencing GmbH	Wołkowicz Tomasz et al	EPI_ISL_1239709, EPI_ISL_1239747, EPI_ISL_1538447, EPI_ISL_1538459, EPI_ISL_1538469, EPI_ISL_1538516, EPI_ISL_1538590, EPI_ISL_1538593, EPI_ISL_1538805, EPI_ISL_1538806, EPI_ISL_1538856, EPI_ISL_1539059, EPI_ISL_1539144, EPI_ISL_1539155, EPI_ISL_1622910, EPI_ISL_1622914, EPI_ISL_1622925, EPI_ISL_1627700, EPI_ISL_1627701, EPI_ISL_1627801, EPI_ISL_1627803, EPI_ISL_1632491, EPI_ISL_1745770, EPI_ISL_1745960, EPI_ISL_1746005, EPI_ISL_1746006, EPI_ISL_1746007, EPI_ISL_1746118, EPI_ISL_1746618, EPI_ISL_2142256, EPI_ISL_2142257, EPI_ISL_2142258, EPI_ISL_2142259, EPI_ISL_2142260, EPI_ISL_2142261, EPI_ISL_2142262, EPI_ISL_2142263, EPI_ISL_2142264, EPI_ISL_2142280, EPI_ISL_2142281, EPI_ISL_2142282, EPI_ISL_2142291, EPI_ISL_2142292, EPI_ISL_2142293, EPI_ISL_2158326, EPI_ISL_2158329, EPI_ISL_2158330, EPI_ISL_2158339, EPI_ISL_2230354, EPI_ISL_2230355, EPI_ISL_2230356, EPI_ISL_2230361, EPI_ISL_2230362, EPI_ISL_2230363, EPI_ISL_2230364, EPI_ISL_2230365, EPI_ISL_2230366, EPI_ISL_2230374, EPI_ISL_2230375, EPI_ISL_2233357, EPI_ISL_2322587, EPI_ISL_2322588, EPI_ISL_2322589, EPI_ISL_2322607, EPI_ISL_2322608, EPI_ISL_2322609, EPI_ISL_2322610, EPI_ISL_2322611, EPI_ISL_2322612, EPI_ISL_2360265, EPI_ISL_2360267, EPI_ISL_2377560, EPI_ISL_2377561, EPI_ISL_2377562, EPI_ISL_2377563, EPI_ISL_2377564, EPI_ISL_2377577, EPI_ISL_2377578, EPI_ISL_2377579, EPI_ISL_2377580, EPI_ISL_2377581, EPI_ISL_2377582, EPI_ISL_2379889, EPI_ISL_2379890, EPI_ISL_2379891, EPI_ISL_2495075, EPI_ISL_2495084, EPI_ISL_2495088, EPI_ISL_2495090, EPI_ISL_2495092, EPI_ISL_2495106, EPI_ISL_2495123, EPI_ISL_2495199, EPI_ISL_2495200, EPI_ISL_2495201, EPI_ISL_2495275, EPI_ISL_2501078, EPI_ISL_2566875, EPI_ISL_2566876, EPI_ISL_2566877, EPI_ISL_2566878, EPI_ISL_2566879, EPI_ISL_2566888, EPI_ISL_2566889, EPI_ISL_2566890, EPI_ISL_2566891, EPI_ISL_2566892, EPI_ISL_2601101
Vitalabo Bydgoszcz	126. National Institute of Public Health - National Institute of Hygiene, Warsaw, Poland 2. Biobank Lab, University of Lodz 3. Laboratory of Respiratory Viruses, Teaching and Clinical Center of the Medical University of Lodz	Dominik Strapagiel et al	EPI_ISL_1908377
Vitalabo Bydgoszcz	127. National Institute of Public Health - National Institute of Hygiene, Warsaw, Poland 2. Biobank Lab, University of Lodz 3. Laboratory of Respiratory Viruses, Teaching and Clinical Center of the Medical University of Lodz	Dominik Strapagiel et al	EPI_ISL_1908378
Vitalabo Bydgoszcz	128. National Institute of Public Health - National Institute of Hygiene, Warsaw, Poland 2. Biobank Lab, University of Lodz 3. Laboratory of Respiratory Viruses, Teaching and Clinical Center of the Medical University of Lodz	Dominik Strapagiel et al	EPI_ISL_1908379
Vitalabo Bydgoszcz	18. Tricity SARS-CoV-2 sequencing consortium: University of Gdansk, Medical University of Gdansk, Vaxican Ltd., Invicta Ltd. 2. National Institute of Public Health - National Institute of Hygiene, Warsaw, Poland	Maciej Kosinski et al	EPI_ISL_1715220
Vitalabo Bydgoszcz	25. Tricity SARS-CoV-2 sequencing consortium: University of Gdansk, Medical University of Gdansk, Vaxican Ltd., Invicta Ltd. 2. National Institute of Public Health - National Institute of Hygiene, Warsaw, Poland	Maciej Kosinski et al	EPI_ISL_1715226
Vitalabo Laboratoria Medyczne	Wojewódzka Stacja Sanitarno-Epidemiologiczna w Katowicach	Beata Rozwadowska et al	EPI_ISL_3824109
Vitalabo lab.medyczne Sp. Z o.o.	Wojewodzka Stacja Sanitarno-Epidemiologiczna w Lodzi, Oddzial Laboratoryjny Mikrobiologii i Parazytologii	Elian Terpo et al	EPI_ISL_3332806
Vitalis Mostar	Alea Genetic Center	Salihefendic L. et al	EPI_ISL_722201
Vitalis Mostar	Alea Genetic Centre	Lana Salihefendic et al	EPI_ISL_2800346
Vithas Lab. Hospital Vithas Vigo	Microbiology Department. Complexo Hospitalario Universitario de Vigo	Microbiology Department et al	EPI_ISL_1055759, EPI_ISL_1055760, EPI_ISL_1055761, EPI_ISL_1055762, EPI_ISL_1055763, EPI_ISL_1055764
Vithas Lab. Vigo	Microbiology Department. Complexo Hospitalario Universitario de Vigo	Camacho AT et al	EPI_ISL_2516960
Vitomed Sp. z o.o.	1. Academic Center for Pathomorphological and Genetic-Molecular Diagnostics ltd, Bialystok, Poland 2. National Institute of Public Health - National Institute of Hygiene, Warsaw, Poland	Radosław Charkiewicz et al	EPI_ISL_2246980, EPI_ISL_2246981, EPI_ISL_2246982, EPI_ISL_2246984, EPI_ISL_2246985, EPI_ISL_2246986, EPI_ISL_2246987, EPI_ISL_2246988, EPI_ISL_2246989, EPI_ISL_2246990, EPI_ISL_2246991, EPI_ISL_2246992, EPI_ISL_2246993, EPI_ISL_2246994, EPI_ISL_2246995, EPI_ISL_2246996, EPI_ISL_2246997, EPI_ISL_2246999, EPI_ISL_2247000, EPI_ISL_2247001, EPI_ISL_2247002, EPI_ISL_2247004, EPI_ISL_2247006, EPI_ISL_2247007, EPI_ISL_2247008, EPI_ISL_2247009, EPI_ISL_2247010, EPI_ISL_2247011, EPI_ISL_2247012, EPI_ISL_2247013, EPI_ISL_2247014, EPI_ISL_2247015, EPI_ISL_2276117, EPI_ISL_2444918, EPI_ISL_2444919, EPI_ISL_2444920, EPI_ISL_2444921, EPI_ISL_2444922, EPI_ISL_2444923, EPI_ISL_2444924, EPI_ISL_2444925, EPI_ISL_2444926, EPI_ISL_2444927, EPI_ISL_2444928, EPI_ISL_2444932, EPI_ISL_2444933, EPI_ISL_2444934, EPI_ISL_2444936, EPI_ISL_2444937, EPI_ISL_2444938, EPI_ISL_2444945, EPI_ISL_2444946, EPI_ISL_2444947, EPI_ISL_2444948, EPI_ISL_2444949, EPI_ISL_2444950, EPI_ISL_2444951, EPI_ISL_2444952, EPI_ISL_2444953, EPI_ISL_2444954, EPI_ISL_2444956, EPI_ISL_2444957, EPI_ISL_2444958, EPI_ISL_2444959, EPI_ISL_2444960, EPI_ISL_2444961, EPI_ISL_2444962, EPI_ISL_2444964, EPI_ISL_2444965, EPI_ISL_2444966, EPI_ISL_2444967, EPI_ISL_2444968, EPI_ISL_2444969, EPI_ISL_2444970, EPI_ISL_2444972, EPI_ISL_2444974, EPI_ISL_2444975, EPI_ISL_2444976, EPI_ISL_2444979, EPI_ISL_2444980, EPI_ISL_2444981, EPI_ISL_2444983, EPI_ISL_2444984, EPI_ISL_2444985, EPI_ISL_2444986, EPI_ISL_2455334, EPI_ISL_2455338, EPI_ISL_2455339, EPI_ISL_2455340, EPI_ISL_2503921, EPI_ISL_2503922, EPI_ISL_2503923, EPI_ISL_2503924, EPI_ISL_2503925, EPI_ISL_2503926, EPI_ISL_2503928, EPI_ISL_2503929, EPI_ISL_2503930, EPI_ISL_2503931, EPI_ISL_2503932, EPI_ISL_2503933, EPI_ISL_2503934, EPI_ISL_2504120, EPI_ISL_2504121, EPI_ISL_2504122, EPI_ISL_2621032, EPI_ISL_2621033, EPI_ISL_2621034
Vitomed Sp. z o.o.	1. National Institute of Public Health - National Institute of Hygiene, Warsaw, Poland 2. Biobank Lab, University of Lodz 3. Laboratory of Respiratory Viruses, Teaching and Clinical Center of the Medical University of Lodz	Dominik Strapagiel et al	EPI_ISL_2365727, EPI_ISL_2365728, EPI_ISL_2365729, EPI_ISL_2365730, EPI_ISL_2365731, EPI_ISL_2365736, EPI_ISL_2365737, EPI_ISL_2365738, EPI_ISL_2365739, EPI_ISL_2365740, EPI_ISL_2365742, EPI_ISL_2365743, EPI_ISL_2365744, EPI_ISL_2365745, EPI_ISL_2365762, EPI_ISL_2365763, EPI_ISL_2365764, EPI_ISL_2365765, EPI_ISL_2365766, EPI_ISL_2365767, EPI_ISL_2365768, EPI_ISL_2365769, EPI_ISL_2365770, EPI_ISL_2365771, EPI_ISL_2365772, EPI_ISL_2365773, EPI_ISL_2365776, EPI_ISL_2365777, EPI_ISL_2365797, EPI_ISL_2392187, EPI_ISL_2392188
Vitomed Sp. z o.o.	1. Tricity SARS-CoV-2 sequencing consortium: University of Gdansk, Medical University of Gdansk, Vaxican Ltd., Invicta Ltd. 2. National Institute of Public Health - National Institute of Hygiene, Warsaw, Poland	Maciej Kosinski et al	EPI_ISL_2140339, EPI_ISL_2140340, EPI_ISL_2140341, EPI_ISL_2140342, EPI_ISL_2140343, EPI_ISL_2140344, EPI_ISL_2140345, EPI_ISL_2140346, EPI_ISL_2140347, EPI_ISL_2140348, EPI_ISL_2140349, EPI_ISL_2140350, EPI_ISL_2140351, EPI_ISL_2140352, EPI_ISL_2140353, EPI_ISL_2140354, EPI_ISL_2140355, EPI_ISL_2140356, EPI_ISL_2140357, EPI_ISL_2140358, EPI_ISL_2140359, EPI_ISL_2140360, EPI_ISL_2140361, EPI_ISL_2140362, EPI_ISL_2140363, EPI_ISL_2140364, EPI_ISL_2178850, EPI_ISL_2178851, EPI_ISL_2178852, EPI_ISL_2178853, EPI_ISL_2178854, EPI_ISL_2897124
Vitomed Sp. z o.o.	National Institute of Public Health - National Institute of Hygiene	Wołkowicz Tomasz et al	EPI_ISL_2689656, EPI_ISL_2689657
Vitomed Sp. z o.o.	National Institute of Public Health NIH - National Research Institute	Wołkowicz Tomasz et al	EPI_ISL_3047547
Vitomed Sp. z o.o.	WSSEw Warszawie	Dorota Wągrocka - Roczniak et al	EPI_ISL_3666995, EPI_ISL_3696908, EPI_ISL_3696909, EPI_ISL_3696920, EPI_ISL_3696921
Vitomed Sp. z o.o.	Wojewodzka Stacja Sanitarno-Epidemiologiczna w Gorzowie Wielkopolskim	Elzbieta Justynska et al	EPI_ISL_3987550, EPI_ISL_4054941, EPI_ISL_4055100, EPI_ISL_4063095
Vitomed Sp. z o.o.	Wojewodzka Stacja Sanitarno-Epidemiologiczna w Gorzowie Wielkopolskim	Elżbieta Justyńska et al	EPI_ISL_3998252
Vitomed Sp. z o.o.	Wojewódzka Stacja Sanitarno-Epidemiologiczna w Katowicach	Beata Rozwadowska et al	EPI_ISL_4077521, EPI_ISL_4077522, EPI_ISL_4077532, EPI_ISL_4077533, EPI_ISL_4547744, EPI_ISL_4547745, EPI_ISL_4547746, EPI_ISL_4547747, EPI_ISL_4547748, EPI_ISL_4547776, EPI_ISL_4547777, EPI_ISL_4547778, EPI_ISL_4547779, EPI_ISL_4547780, EPI_ISL_4547781, EPI_ISL_4547782, EPI_ISL_4547783, EPI_ISL_4547784, EPI_ISL_4547785, EPI_ISL_4547786, EPI_ISL_4547787, EPI_ISL_4547788, EPI_ISL_4547789, EPI_ISL_4547790, EPI_ISL_4551650, EPI_ISL_4551651, EPI_ISL_4551652, EPI_ISL_4551653, EPI_ISL_4551654, EPI_ISL_4551655, EPI_ISL_4551656, EPI_ISL_4551657, EPI_ISL_4551658, EPI_ISL_4551659, EPI_ISL_4551660, EPI_ISL_4551661, EPI_ISL_4551673, EPI_ISL_4551682, EPI_ISL_4551690, EPI_ISL_4551691, EPI_ISL_4551697, EPI_ISL_4551699, EPI_ISL_4551701, EPI_ISL_4551702, EPI_ISL_4891978, EPI_ISL_4891998, EPI_ISL_4891999, EPI_ISL_4892003, EPI_ISL_4892005, EPI_ISL_4892019, EPI_ISL_4892021, EPI_ISL_4892028, EPI_ISL_4892030, EPI_ISL_4892038, EPI_ISL_4892039, EPI_ISL_5248956, EPI_ISL_5248957, EPI_ISL_5248958, EPI_ISL_5248959, EPI_ISL_5248960, EPI_ISL_5248961, EPI_ISL_5248962, EPI_ISL_5248963, EPI_ISL_5248964, EPI_ISL_5249003, EPI_ISL_5249004, EPI_ISL_5249005, EPI_ISL_5249006, EPI_ISL_5249007, EPI_ISL_5249008, EPI_ISL_5249009, EPI_ISL_5249010, EPI_ISL_5249011, EPI_ISL_5249012, EPI_ISL_5249013, EPI_ISL_5249014, EPI_ISL_5249015, EPI_ISL_5249016, EPI_ISL_5249017, EPI_ISL_5249018, EPI_ISL_5249019, EPI_ISL_5249020, EPI_ISL_5249021, EPI_ISL_5249022, EPI_ISL_5619060, EPI_ISL_5619067, EPI_ISL_5619429, EPI_ISL_5619440, EPI_ISL_5619456, EPI_ISL_5619491, EPI_ISL_5619561, EPI_ISL_5619602, EPI_ISL_5619711, EPI_ISL_5619775, EPI_ISL_5619835, EPI_ISL_5619841, EPI_ISL_5639681, EPI_ISL_5855830, EPI_ISL_5855833, EPI_ISL_5855850, EPI_ISL_5855851, EPI_ISL_5855852, EPI_ISL_5855853, EPI_ISL_5855854, EPI_ISL_5855855, EPI_ISL_5855856, EPI_ISL_5855857, EPI_ISL_5855890, EPI_ISL_5855895, EPI_ISL_5855897, EPI_ISL_5855901, EPI_ISL_5855903, EPI_ISL_5855910, EPI_ISL_5858323, EPI_ISL_5999416, EPI_ISL_5999417, EPI_ISL_5999418, EPI_ISL_5999419, EPI_ISL_5999420, EPI_ISL_5999421, EPI_ISL_5999422, EPI_ISL_5999423, EPI_ISL_5999424, EPI_ISL_5999425, EPI_ISL_5999426, EPI_ISL_5999427, EPI_ISL_5999428, EPI_ISL_5999429, EPI_ISL_5999431, EPI_ISL_5999432, EPI_ISL_5999433, EPI_ISL_6229290, EPI_ISL_6229291, EPI_ISL_6444233, EPI_ISL_6444234, EPI_ISL_6444241, EPI_ISL_6444247, EPI_ISL_6444251, EPI_ISL_6444260, EPI_ISL_6444266, EPI_ISL_6444267, EPI_ISL_6444270, EPI_ISL_6444276, EPI_ISL_6444284, EPI_ISL_6468630
Vivalia - Clinique Saint-Joseph	GIGA Medical Genomics	Keith Durkin et al	EPI_ISL_1040459, EPI_ISL_1040460, EPI_ISL_1040461, EPI_ISL_1040462, EPI_ISL_1040463, EPI_ISL_1040464, EPI_ISL_1040465, EPI_ISL_1040466, EPI_ISL_1040467, EPI_ISL_959554, EPI_ISL_959559, EPI_ISL_959560, EPI_ISL_959562, EPI_ISL_959564, EPI_ISL_959565, EPI_ISL_959567, EPI_ISL_959568, EPI_ISL_959589, EPI_ISL_959590, EPI_ISL_959591, EPI_ISL_959592, EPI_ISL_959593, EPI_ISL_959594, EPI_ISL_959595, EPI_ISL_959596, EPI_ISL_959597, EPI_ISL_959598
Voivodship Sanitary - Epidemiological Station in Warsaw	Voivodship Sanitary - Epidemiological Station in Warsaw	Wagrocka - Roczniak et al	EPI_ISL_3123936
Vologda City Polyclinic No 1	WHO National Influenza Centre Russian Federation	Andrey Komissarov et al	EPI_ISL_3122913, EPI_ISL_3122915, EPI_ISL_3122916, EPI_ISL_3122917, EPI_ISL_3122920, EPI_ISL_3122921, EPI_ISL_3122922, EPI_ISL_3122923, EPI_ISL_3122924, EPI_ISL_3122925, EPI_ISL_3122926, EPI_ISL_3122927
Voronezh Regional Clinical Consultative and Diagnostic Center	WHO National Influenza Centre Russian Federation	Andrey Komissarov et al	EPI_ISL_3122901, EPI_ISL_3122903, EPI_ISL_3122904, EPI_ISL_3122905, EPI_ISL_3122906, EPI_ISL_3122908
Vredenburg Clinic wc VBC	NHLS/UCT	Arash Iranzadeh et al	EPI_ISL_2375922, EPI_ISL_6010144
Vredenburg Hospital wc VBG	NHLS/UCT	Arash Iranzadeh et al	EPI_ISL_5524605, EPI_ISL_6436392, EPI_ISL_6436408
Vredenburg Hospital wc VBG	National Health Laboratory Service (NHLS), Tygerberg	Susan Engelbrecht et al	EPI_ISL_745117, EPI_ISL_745165, EPI_ISL_745167, EPI_ISL_745189
Vredendal Central Clinic wc VDC	NHLS/UCT	Sisonke et al	EPI_ISL_3207499, EPI_ISL_3207500
Vredendal Hospital wc VRE	NHLS/UCT	Arash Iranzadeh et al	EPI_ISL_4816943, EPI_ISL_5195438, EPI_ISL_5524606
Vredendal Hospital wc VRE	National Health Laboratory Service (NHLS), Tygerberg	Susan Engelbrecht et al	EPI_ISL_745146
Vredendal Hospital wc VRE	National Health Laboratory Service/University of Cape Town (NHLS/UCT)	Arash Iranzadeh et al	EPI_ISL_2547363
Vredendal North Clinic wc VDN	NHLS/UCT	Arash Iranzadeh et al	EPI_ISL_2375932
Vredendal North Clinic wc VDN	National Health Laboratory Service/University of Cape Town (NHLS/UCT)	Arash Iranzadeh et al	EPI_ISL_2547367
Vyskov hospital	CMBG FN Brno	Bezdicek M. et al	EPI_ISL_1402354, EPI_ISL_1402355, EPI_ISL_1402356, EPI_ISL_1402357, EPI_ISL_1402358, EPI_ISL_1402359, EPI_ISL_1402360, EPI_ISL_1402361, EPI_ISL_1402362, EPI_ISL_1402363, EPI_ISL_1402364, EPI_ISL_1402365, EPI_ISL_1402366, EPI_ISL_1402367, EPI_ISL_1402368, EPI_ISL_1402369, EPI_ISL_1402370, EPI_ISL_1402371, EPI_ISL_1402372, EPI_ISL_1402373, EPI_ISL_1402374, EPI_ISL_1402375, EPI_ISL_1677739, EPI_ISL_1707069
WA State Department of Health	Centers for Disease Control and Prevention Division of Viral Diseases, Pathogen Discovery	Mili Sheth et al	EPI_ISL_4251482, EPI_ISL_4251553, EPI_ISL_4251563, EPI_ISL_4251566, EPI_ISL_4251581, EPI_ISL_4251609, EPI_ISL_4251612, EPI_ISL_4251660, EPI_ISL_4251726, EPI_ISL_4251759, EPI_ISL_4251819, EPI_ISL_4251821, EPI_ISL_4251823, EPI_ISL_4251877
WA State Department of Health	Genomics and Discovery, Respiratory Viruses Branch, Division of Viral Diseases, Centers for Disease Control and Prevention	Krista Queen et al	EPI_ISL_903578, EPI_ISL_903962, EPI_ISL_903974
WA State Department of Health	Pathogen Discovery, Respiratory Viruses Branch, Division of Viral Diseases, Centers for Disease Control and Prevention	Ying Tao et al	EPI_ISL_418782, EPI_ISL_418783, EPI_ISL_418785, EPI_ISL_418790
WA State Department of Health	Respiratory Viruses Branch, Division of Viral Diseases, Centers for Disease Control and Prevention	Krista Queen et al	EPI_ISL_1094316
WA State PHL	Seattle Flu Study	Deborah A. Nickerson et al	EPI_ISL_1222443, EPI_ISL_1222444, EPI_ISL_1222457, EPI_ISL_1222461, EPI_ISL_1222463, EPI_ISL_1222465, EPI_ISL_1222466, EPI_ISL_1222468, EPI_ISL_1222470, EPI_ISL_1222471, EPI_ISL_1222472, EPI_ISL_1222474, EPI_ISL_1222476, EPI_ISL_1222478, EPI_ISL_1222481, EPI_ISL_1222482, EPI_ISL_1222483, EPI_ISL_1222484, EPI_ISL_1222485, EPI_ISL_1222486, EPI_ISL_1222488, EPI_ISL_1222489, EPI_ISL_1222490, EPI_ISL_1222493, EPI_ISL_1222494, EPI_ISL_1222495, EPI_ISL_1222497, EPI_ISL_1222498, EPI_ISL_1222499, EPI_ISL_1222500, EPI_ISL_1222505, EPI_ISL_1222506, EPI_ISL_1222509, EPI_ISL_1222510, EPI_ISL_1222511, EPI_ISL_1222515, EPI_ISL_1222517, EPI_ISL_1222518, EPI_ISL_1222525, EPI_ISL_1222527, EPI_ISL_1222536, EPI_ISL_1222537, EPI_ISL_1222538, EPI_ISL_1222539, EPI_ISL_1222541, EPI_ISL_1222544, EPI_ISL_1222546, EPI_ISL_1222548, EPI_ISL_1222552, EPI_ISL_1222556, EPI_ISL_1222558, EPI_ISL_1222562, EPI_ISL_1222563, EPI_ISL_1222564, EPI_ISL_1222567, EPI_ISL_1222569, EPI_ISL_1222570, EPI_ISL_1222571, EPI_ISL_1222572, EPI_ISL_1222574, EPI_ISL_1222575, EPI_ISL_1222576, EPI_ISL_1222577, EPI_ISL_1222578, EPI_ISL_1222582, EPI_ISL_1222583, EPI_ISL_1222584, EPI_ISL_1222585, EPI_ISL_1222590, EPI_ISL_1222591, EPI_ISL_1222593, EPI_ISL_1222594, EPI_ISL_1222597, EPI_ISL_1222598, EPI_ISL_1222600, EPI_ISL_1222601, EPI_ISL_1222603, EPI_ISL_1222605, EPI_ISL_1222606, EPI_ISL_1222608, EPI_ISL_1229171, EPI_ISL_1229172, EPI_ISL_1229173, EPI_ISL_1468717, EPI_ISL_1468725, EPI_ISL_1468744, EPI_ISL_1468761, EPI_ISL_1468793, EPI_ISL_1468794, EPI_ISL_1468803, EPI_ISL_1586958, EPI_ISL_1586959, EPI_ISL_1586962, EPI_ISL_1586964, EPI_ISL_1586965, EPI_ISL_1586969, EPI_ISL_1586973, EPI_ISL_1586976, EPI_ISL_1586978, EPI_ISL_1586983, EPI_ISL_1586987, EPI_ISL_1586988, EPI_ISL_1592217
WACCBIP, University of Ghana	WACCBIP, University of Ghana	Collins M. Morang'a et al	EPI_ISL_3867272, EPI_ISL_3867273, EPI_ISL_3867274, EPI_ISL_3867275, EPI_ISL_3867276, EPI_ISL_3867277, EPI_ISL_3867278, EPI_ISL_3867279, EPI_ISL_3867280, EPI_ISL_3867281, EPI_ISL_3867282, EPI_ISL_3867283, EPI_ISL_3867284, EPI_ISL_3867285, EPI_ISL_3867286, EPI_ISL_3867287, EPI_ISL_3867289, EPI_ISL_3867290, EPI_ISL_3867291, EPI_ISL_3867292, EPI_ISL_3867293, EPI_ISL_3867294, EPI_ISL_3867295, EPI_ISL_3867296, EPI_ISL_3867297, EPI_ISL_3867298, EPI_ISL_3867299, EPI_ISL_3867300, EPI_ISL_3867301, EPI_ISL_3867302, EPI_ISL_3867303, EPI_ISL_3867304, EPI_ISL_3867305, EPI_ISL_3867307, EPI_ISL_3867308, EPI_ISL_3867309, EPI_ISL_3867310, EPI_ISL_3867311, EPI_ISL_3867312, EPI_ISL_3867313, EPI_ISL_3867314, EPI_ISL_3867315, EPI_ISL_3867316, EPI_ISL_3867317, EPI_ISL_3867318, EPI_ISL_3867319, EPI_ISL_3867320, EPI_ISL_3867321, EPI_ISL_3867322, EPI_ISL_3867323, EPI_ISL_3867324, EPI_ISL_3867325, EPI_ISL_3867326, EPI_ISL_3867327, EPI_ISL_3867328, EPI_ISL_3867329, EPI_ISL_3867331, EPI_ISL_3867332, EPI_ISL_4411125, EPI_ISL_4411126, EPI_ISL_4411127, EPI_ISL_4411128, EPI_ISL_5416199, EPI_ISL_5416200, EPI_ISL_5416201, EPI_ISL_5416202, EPI_ISL_5416204, EPI_ISL_5416205, EPI_ISL_5416206, EPI_ISL_5416208, EPI_ISL_5416209, EPI_ISL_5416210, EPI_ISL_5416211, EPI_ISL_5416212, EPI_ISL_5416213, EPI_ISL_5416214, EPI_ISL_5416215, EPI_ISL_5416216, EPI_ISL_5416218, EPI_ISL_5416219, EPI_ISL_5416221, EPI_ISL_5416223, EPI_ISL_5416224, EPI_ISL_5416225, EPI_ISL_5416227, EPI_ISL_5416228, EPI_ISL_5416229, EPI_ISL_5416230, EPI_ISL_5416231, EPI_ISL_5416233, EPI_ISL_5416234, EPI_ISL_5416235, EPI_ISL_5416236, EPI_ISL_5416237, EPI_ISL_5416238, EPI_ISL_5416239, EPI_ISL_5416240, EPI_ISL_5416243, EPI_ISL_5416244, EPI_ISL_5416246, EPI_ISL_5416248, EPI_ISL_5416249, EPI_ISL_5416250, EPI_ISL_5416252, EPI_ISL_5416253, EPI_ISL_5416254, EPI_ISL_5416255, EPI_ISL_5416256, EPI_ISL_5416258, EPI_ISL_5416259, EPI_ISL_5416260, EPI_ISL_5416261, EPI_ISL_5416262, EPI_ISL_6088117, EPI_ISL_6088126, EPI_ISL_6088133, EPI_ISL_6088143, EPI_ISL_6088150, EPI_ISL_6088159, EPI_ISL_6088185, EPI_ISL_6088206, EPI_ISL_6088207, EPI_ISL_6088219, EPI_ISL_6088227, EPI_ISL_6088255, EPI_ISL_6088262, EPI_ISL_6088270, EPI_ISL_6088278, EPI_ISL_6088279, EPI_ISL_6088287, EPI_ISL_6088292, EPI_ISL_6088293, EPI_ISL_6088295, EPI_ISL_6088317, EPI_ISL_6088323, EPI_ISL_6088324, EPI_ISL_6088337, EPI_ISL_6088345, EPI_ISL_6088351, EPI_ISL_6088363, EPI_ISL_6088370, EPI_ISL_6088386, EPI_ISL_6088396, EPI_ISL_6088401, EPI_ISL_6088412, EPI_ISL_6088417, EPI_ISL_6088418, EPI_ISL_6088430, EPI_ISL_6088440, EPI_ISL_6088446, EPI_ISL_6088452, EPI_ISL_6088472, EPI_ISL_6088473, EPI_ISL_6088480, EPI_ISL_6088488, EPI_ISL_6088492, EPI_ISL_6088501, EPI_ISL_6088505, EPI_ISL_6088506, EPI_ISL_6088514, EPI_ISL_6088519, EPI_ISL_6088524, EPI_ISL_6088533, EPI_ISL_6088538, EPI_ISL_6088545, EPI_ISL_6088548
WACCBIP, University of Ghana, Accra, Ghana	WACCBIP, University of Ghana, Volta Road, Legon-Accra, Ghana	Collins M. Morang'a et al	EPI_ISL_2836849, EPI_ISL_2836850, EPI_ISL_2836851, EPI_ISL_2836852, EPI_ISL_2836853, EPI_ISL_2836855, EPI_ISL_2836856, EPI_ISL_2836858, EPI_ISL_2836860, EPI_ISL_2836861, EPI_ISL_2836862, EPI_ISL_2836863, EPI_ISL_2836864, EPI_ISL_2836865, EPI_ISL_2836867, EPI_ISL_2836868, EPI_ISL_2836869, EPI_ISL_2836870, EPI_ISL_2836871, EPI_ISL_2836872, EPI_ISL_2836873, EPI_ISL_2836874, EPI_ISL_2836875, EPI_ISL_2836876, EPI_ISL_2836877, EPI_ISL_2836878, EPI_ISL_2836879, EPI_ISL_2836880, EPI_ISL_2836882, EPI_ISL_2836883, EPI_ISL_2836884, EPI_ISL_2836885, EPI_ISL_2836886, EPI_ISL_2836887, EPI_ISL_2836888, EPI_ISL_2836889, EPI_ISL_2836890, EPI_ISL_2836891, EPI_ISL_2836892, EPI_ISL_2836893, EPI_ISL_2836894, EPI_ISL_2836895, EPI_ISL_2836897, EPI_ISL_2836899, EPI_ISL_2836900, EPI_ISL_2836901, EPI_ISL_2836902, EPI_ISL_2836903, EPI_ISL_2836904, EPI_ISL_2836905, EPI_ISL_2836906, EPI_ISL_2836907, EPI_ISL_2836908, EPI_ISL_2836909, EPI_ISL_2836911, EPI_ISL_2836912, EPI_ISL_2836913, EPI_ISL_2836914, EPI_ISL_2836915, EPI_ISL_2836916, EPI_ISL_2836917, EPI_ISL_2836918, EPI_ISL_2836919, EPI_ISL_2836920, EPI_ISL_2836921, EPI_ISL_2836922, EPI_ISL_2836923, EPI_ISL_2836924, EPI_ISL_2836925, EPI_ISL_2836926, EPI_ISL_2836927, EPI_ISL_2836929, EPI_ISL_2836930, EPI_ISL_2836931, EPI_ISL_2836932, EPI_ISL_2836933, EPI_ISL_2836934, EPI_ISL_2836935, EPI_ISL_2836936, EPI_ISL_2836937, EPI_ISL_2836938, EPI_ISL_2836940, EPI_ISL_2836941, EPI_ISL_2836942, EPI_ISL_2836943, EPI_ISL_2836944, EPI_ISL_2836945, EPI_ISL_2836946, EPI_ISL_2836947, EPI_ISL_2836949, EPI_ISL_2836950, EPI_ISL_2836951, EPI_ISL_2836952, EPI_ISL_2836953, EPI_ISL_2836954, EPI_ISL_2836955, EPI_ISL_2836956, EPI_ISL_2836957, EPI_ISL_2836958, EPI_ISL_2836961, EPI_ISL_2836963, EPI_ISL_2836964, EPI_ISL_2836965, EPI_ISL_2836966, EPI_ISL_2836967, EPI_ISL_2836968, EPI_ISL_2967995, EPI_ISL_2967996, EPI_ISL_2967997, EPI_ISL_2967998, EPI_ISL_2967999, EPI_ISL_2968001, EPI_ISL_2968002, EPI_ISL_2968003, EPI_ISL_2968004, EPI_ISL_2968005, EPI_ISL_2968006, EPI_ISL_2968007, EPI_ISL_2968008, EPI_ISL_2968009, EPI_ISL_2968010, EPI_ISL_2968011, EPI_ISL_2968012, EPI_ISL_2968013, EPI_ISL_2968014, EPI_ISL_2968015, EPI_ISL_2968016, EPI_ISL_2968018, EPI_ISL_2968019, EPI_ISL_2968021, EPI_ISL_2968023, EPI_ISL_2968024, EPI_ISL_2968025, EPI_ISL_2968026, EPI_ISL_2968028, EPI_ISL_2968029, EPI_ISL_2968030, EPI_ISL_2968031, EPI_ISL_2968032, EPI_ISL_2968033, EPI_ISL_2968034, EPI_ISL_3268026, EPI_ISL_3268027, EPI_ISL_3268028, EPI_ISL_3268029, EPI_ISL_3268030, EPI_ISL_3268031, EPI_ISL_3268032, EPI_ISL_3268033, EPI_ISL_3268034, EPI_ISL_3268035, EPI_ISL_3268036, EPI_ISL_3268039, EPI_ISL_3268040, EPI_ISL_3268041, EPI_ISL_3268042, EPI_ISL_3268043, EPI_ISL_3268044, EPI_ISL_3268045, EPI_ISL_3268046, EPI_ISL_3268047, EPI_ISL_3268048, EPI_ISL_3268049, EPI_ISL_3268050, EPI_ISL_3268052, EPI_ISL_3268053, EPI_ISL_3268054, EPI_ISL_3268055, EPI_ISL_3268056, EPI_ISL_3268057, EPI_ISL_3268058, EPI_ISL_3268059, EPI_ISL_3268060, EPI_ISL_3268061, EPI_ISL_3268062, EPI_ISL_3268063, EPI_ISL_3268064, EPI_ISL_3268065, EPI_ISL_3268066, EPI_ISL_3268067, EPI_ISL_3268068, EPI_ISL_3268069, EPI_ISL_3268070, EPI_ISL_3268071, EPI_ISL_3268072, EPI_ISL_3268073, EPI_ISL_3268074, EPI_ISL_3268075, EPI_ISL_3268076, EPI_ISL_3268077, EPI_ISL_3268078, EPI_ISL_3268079, EPI_ISL_3268080, EPI_ISL_3268081, EPI_ISL_3268082, EPI_ISL_3268083, EPI_ISL_3268084, EPI_ISL_3268085, EPI_ISL_3268086, EPI_ISL_3268087, EPI_ISL_3268088, EPI_ISL_3268089, EPI_ISL_3268090, EPI_ISL_3268091, EPI_ISL_3268092, EPI_ISL_3268093, EPI_ISL_3268095, EPI_ISL_3268096, EPI_ISL_3268097, EPI_ISL_3268098, EPI_ISL_3268099, EPI_ISL_3268101, EPI_ISL_3268102, EPI_ISL_3268106, EPI_ISL_3268107, EPI_ISL_3268108, EPI_ISL_3268110, EPI_ISL_3268111, EPI_ISL_3268114, EPI_ISL_3268115, EPI_ISL_3268116, EPI_ISL_3268117, EPI_ISL_3268121, EPI_ISL_3268122, EPI_ISL_3268123, EPI_ISL_3268124, EPI_ISL_3268125, EPI_ISL_3268126, EPI_ISL_3268127, EPI_ISL_3268128, EPI_ISL_3268129, EPI_ISL_3268130, EPI_ISL_3268131, EPI_ISL_3268132, EPI_ISL_3268133, EPI_ISL_3268134, EPI_ISL_3268135, EPI_ISL_3268136, EPI_ISL_3268137, EPI_ISL_3268138, EPI_ISL_3268139, EPI_ISL_3268140, EPI_ISL_3268141, EPI_ISL_3268142, EPI_ISL_3268143, EPI_ISL_3268144, EPI_ISL_3268145, EPI_ISL_3268146, EPI_ISL_3268149, EPI_ISL_3268150, EPI_ISL_3268151, EPI_ISL_3268152, EPI_ISL_3268153, EPI_ISL_3268154, EPI_ISL_3268155, EPI_ISL_3268156, EPI_ISL_3268157, EPI_ISL_3268158, EPI_ISL_3268159, EPI_ISL_3268160, EPI_ISL_3268161, EPI_ISL_3268162, EPI_ISL_3268163, EPI_ISL_3268164, EPI_ISL_3268165, EPI_ISL_3268166, EPI_ISL_3268167, EPI_ISL_3268168, EPI_ISL_3268169, EPI_ISL_3268170, EPI_ISL_3268171, EPI_ISL_3268173, EPI_ISL_3268174, EPI_ISL_3268175, EPI_ISL_3268176, EPI_ISL_3268177, EPI_ISL_3268178, EPI_ISL_3268180, EPI_ISL_3268181, EPI_ISL_3268182, EPI_ISL_3268184, EPI_ISL_3268185, EPI_ISL_3268186, EPI_ISL_3268187, EPI_ISL_3268188, EPI_ISL_3268189, EPI_ISL_3268190, EPI_ISL_3268191, EPI_ISL_3268192, EPI_ISL_3268193, EPI_ISL_3268194, EPI_ISL_3268195, EPI_ISL_3268196, EPI_ISL_3869484, EPI_ISL_3869485, EPI_ISL_3869486, EPI_ISL_3869487, EPI_ISL_3869488, EPI_ISL_3869489, EPI_ISL_3869490, EPI_ISL_3869491, EPI_ISL_3869492, EPI_ISL_3869494, EPI_ISL_3869495, EPI_ISL_3869496, EPI_ISL_3869497
WACCBIP, University of Ghana, Volta Road, Legon-Accra, Ghana	WACCBIP, University of Ghana, Volta Road, Legon-Accra, Ghana	Collins M. Morang'a et al	EPI_ISL_2967994, EPI_ISL_3268105
WAD 6 MEDIKAL HOSPITAL SEGAMAT	UKM Medical Molecular Biology Institute (UMBI)	Mira Farzana binti Mohamad Mokhtar et al	EPI_ISL_5429414
WARA LAB	KUWAIT CANCER CONTROL CENTER	SHAKIR BAHZAD et al	EPI_ISL_4085142, EPI_ISL_4085144, EPI_ISL_4085145, EPI_ISL_4085146, EPI_ISL_4085151, EPI_ISL_4085152, EPI_ISL_4085153, EPI_ISL_4085154
WARD 6	UKM Medical Molecular Biology Institute (UMBI)	Mira Farzana binti Mohamad Mokhtar et al	EPI_ISL_5365870
WARRENTON HOSPITAL	National Institute for Communicable Diseases of the National Health Laboratory Service	Amoako DG et al	EPI_ISL_5510295
WCPiT im. Eugenii i Janusza Zeylandów	1. National Institute of Public Health - National Institute of Hygiene; 2. Eurofins Genomics Europe Sequencing GmbH	Wołkowicz Tomasz et al	EPI_ISL_1746770
WENLOCK HOSPITAL, MANGALORE	INSACOG-KA, NIMHANS	Chitra Pattabiraman et al	EPI_ISL_1595874, EPI_ISL_1595875, EPI_ISL_1595876, EPI_ISL_1595877, EPI_ISL_1595878, EPI_ISL_1595879, EPI_ISL_1595880, EPI_ISL_1595881, EPI_ISL_1595882, EPI_ISL_1595883, EPI_ISL_1595884, EPI_ISL_1595885, EPI_ISL_1595886, EPI_ISL_1595887, EPI_ISL_1595888, EPI_ISL_1595890
WESTCHESTER MEDICAL CENTER	Wadsworth Center, New York State Department of Health	Kirsten St. George et al	EPI_ISL_1016332, EPI_ISL_1016340, EPI_ISL_1016344, EPI_ISL_1016345, EPI_ISL_1016346, EPI_ISL_1016365, EPI_ISL_1016373, EPI_ISL_1016374, EPI_ISL_1016375, EPI_ISL_1016376, EPI_ISL_1016377, EPI_ISL_1016378, EPI_ISL_1016379, EPI_ISL_1016380, EPI_ISL_1226417, EPI_ISL_1226438, EPI_ISL_1226453, EPI_ISL_1226462, EPI_ISL_1226491, EPI_ISL_1226496, EPI_ISL_1226497, EPI_ISL_1226538, EPI_ISL_1226539, EPI_ISL_1226558, EPI_ISL_1226568, EPI_ISL_1226587, EPI_ISL_1226588, EPI_ISL_1226590, EPI_ISL_1226591, EPI_ISL_1226616, EPI_ISL_1226655, EPI_ISL_1226656, EPI_ISL_1226657, EPI_ISL_1226668, EPI_ISL_1226678, EPI_ISL_1226679, EPI_ISL_1226682, EPI_ISL_1226686, EPI_ISL_1226687, EPI_ISL_1226688, EPI_ISL_1226693, EPI_ISL_1226694, EPI_ISL_1226695, EPI_ISL_1226697, EPI_ISL_1226702, EPI_ISL_1226708, EPI_ISL_1226721, EPI_ISL_1226723, EPI_ISL_1226727, EPI_ISL_1226730, EPI_ISL_1226756, EPI_ISL_1226772, EPI_ISL_1226781, EPI_ISL_1226782, EPI_ISL_1226783, EPI_ISL_1226784, EPI_ISL_1226785, EPI_ISL_1226786, EPI_ISL_1226787, EPI_ISL_1226788, EPI_ISL_1226818, EPI_ISL_1226821, EPI_ISL_1226822, EPI_ISL_1226825, EPI_ISL_1226826, EPI_ISL_1226827, EPI_ISL_1226828, EPI_ISL_1226829, EPI_ISL_1226830, EPI_ISL_1226834, EPI_ISL_1226836, EPI_ISL_1226837, EPI_ISL_1226838, EPI_ISL_1226840, EPI_ISL_1226841, EPI_ISL_1226845, EPI_ISL_1226863, EPI_ISL_1226870, EPI_ISL_1226891, EPI_ISL_1226892, EPI_ISL_1226908, EPI_ISL_1226924, EPI_ISL_1226925, EPI_ISL_1226927, EPI_ISL_1226928, EPI_ISL_1226929, EPI_ISL_1226970, EPI_ISL_1226973, EPI_ISL_1227007, EPI_ISL_1227019, EPI_ISL_1227020, EPI_ISL_1227023, EPI_ISL_1227040, EPI_ISL_1227130, EPI_ISL_1227131, EPI_ISL_1227132, EPI_ISL_1227133, EPI_ISL_1227174, EPI_ISL_1227176, EPI_ISL_1227177, EPI_ISL_1227189, EPI_ISL_1227206, EPI_ISL_1227207, EPI_ISL_1227215, EPI_ISL_1227216, EPI_ISL_1227217, EPI_ISL_1227218, EPI_ISL_1227219, EPI_ISL_1227220, EPI_ISL_1227223, EPI_ISL_1227224, EPI_ISL_1227225, EPI_ISL_1227228, EPI_ISL_1227229, EPI_ISL_1227247, EPI_ISL_1227248, EPI_ISL_1227294, EPI_ISL_1227302, EPI_ISL_1227303, EPI_ISL_1227337, EPI_ISL_1227441, EPI_ISL_1227467, EPI_ISL_1227470, EPI_ISL_1227472, EPI_ISL_1227473, EPI_ISL_1227474, EPI_ISL_1227475, EPI_ISL_1227476, EPI_ISL_1227477, EPI_ISL_1227478, EPI_ISL_1227479, EPI_ISL_1227480, EPI_ISL_1227481, EPI_ISL_1227482, EPI_ISL_1227483, EPI_ISL_1227484, EPI_ISL_1227485, EPI_ISL_1227486, EPI_ISL_1227487, EPI_ISL_1227488, EPI_ISL_1227489, EPI_ISL_1227490, EPI_ISL_1227491, EPI_ISL_1227492, EPI_ISL_1227493, EPI_ISL_1227494, EPI_ISL_1227495, EPI_ISL_1227496, EPI_ISL_1227497, EPI_ISL_1227498, EPI_ISL_1227499, EPI_ISL_1227500, EPI_ISL_1227501, EPI_ISL_1227502, EPI_ISL_1227504, EPI_ISL_1227505, EPI_ISL_1227506, EPI_ISL_1227507, EPI_ISL_1227508, EPI_ISL_1227509, EPI_ISL_1227510, EPI_ISL_1227511, EPI_ISL_1227512, EPI_ISL_1227513, EPI_ISL_1227514, EPI_ISL_1227515, EPI_ISL_1227516, EPI_ISL_1227517, EPI_ISL_1227518, EPI_ISL_1227519, EPI_ISL_1227520, EPI_ISL_1227521, EPI_ISL_1227522, EPI_ISL_1227523, EPI_ISL_1227524, EPI_ISL_1227525, EPI_ISL_1227526, EPI_ISL_1227527, EPI_ISL_1227528, EPI_ISL_1227529, EPI_ISL_1227530, EPI_ISL_1227531, EPI_ISL_1227532, EPI_ISL_1227533, EPI_ISL_1227534, EPI_ISL_1227535, EPI_ISL_1227537, EPI_ISL_1227538, EPI_ISL_1227539, EPI_ISL_1227540, EPI_ISL_1227569, EPI_ISL_1227676, EPI_ISL_1228036, EPI_ISL_1228037, EPI_ISL_1228038, EPI_ISL_1228039, EPI_ISL_1228119, EPI_ISL_1228120, EPI_ISL_1228121, EPI_ISL_1228154, EPI_ISL_1228252, EPI_ISL_1228255, EPI_ISL_1228257, EPI_ISL_1228258, EPI_ISL_1228259, EPI_ISL_1228261, EPI_ISL_1228263, EPI_ISL_1228264, EPI_ISL_1228267, EPI_ISL_1228374, EPI_ISL_1228378, EPI_ISL_1228379, EPI_ISL_1228381, EPI_ISL_1228382, EPI_ISL_1228383, EPI_ISL_1228384, EPI_ISL_1228385, EPI_ISL_1228386, EPI_ISL_1228387, EPI_ISL_1228388, EPI_ISL_1228389, EPI_ISL_1228390, EPI_ISL_1228391, EPI_ISL_1228392, EPI_ISL_1228393, EPI_ISL_1228394, EPI_ISL_1228395, EPI_ISL_1228396, EPI_ISL_1228397, EPI_ISL_1228398, EPI_ISL_1228399, EPI_ISL_1228400, EPI_ISL_1228401, EPI_ISL_1228402, EPI_ISL_1228403, EPI_ISL_1228404, EPI_ISL_1228405, EPI_ISL_1228406, EPI_ISL_1228407, EPI_ISL_1228408, EPI_ISL_1228409, EPI_ISL_1228410, EPI_ISL_1228411, EPI_ISL_1228412, EPI_ISL_1228413, EPI_ISL_1228414, EPI_ISL_1228415, EPI_ISL_1228416, EPI_ISL_1228417, EPI_ISL_1228418, EPI_ISL_1228419, EPI_ISL_1228420, EPI_ISL_1228421, EPI_ISL_1228422, EPI_ISL_1228423, EPI_ISL_1228424, EPI_ISL_1228425, EPI_ISL_1228426, EPI_ISL_1228427, EPI_ISL_1228428, EPI_ISL_1228429, EPI_ISL_1228431, EPI_ISL_1228432, EPI_ISL_1228433, EPI_ISL_1228501, EPI_ISL_1228504, EPI_ISL_1228505, EPI_ISL_1228506, EPI_ISL_1228507, EPI_ISL_1228508, EPI_ISL_1228510, EPI_ISL_1228511, EPI_ISL_1228512, EPI_ISL_1228513, EPI_ISL_1228515, EPI_ISL_1228516, EPI_ISL_1228517, EPI_ISL_1228518, EPI_ISL_1228519, EPI_ISL_1228521, EPI_ISL_1228522, EPI_ISL_1228523, EPI_ISL_1228524, EPI_ISL_1228525, EPI_ISL_1228526, EPI_ISL_1228527, EPI_ISL_1228528, EPI_ISL_1228532, EPI_ISL_1228533, EPI_ISL_1228534, EPI_ISL_1228535, EPI_ISL_1228537, EPI_ISL_1228538, EPI_ISL_1228539, EPI_ISL_1228540, EPI_ISL_1228545, EPI_ISL_1228546, EPI_ISL_1228547, EPI_ISL_1228548, EPI_ISL_1228549, EPI_ISL_1228551, EPI_ISL_1228552, EPI_ISL_1228554, EPI_ISL_1228555, EPI_ISL_1228556, EPI_ISL_1228557, EPI_ISL_1228561, EPI_ISL_1228562, EPI_ISL_1228565, EPI_ISL_1228566, EPI_ISL_1228571, EPI_ISL_1228573, EPI_ISL_1228577, EPI_ISL_1228579, EPI_ISL_1228580, EPI_ISL_1228581, EPI_ISL_1228582, EPI_ISL_1228583, EPI_ISL_1228585, EPI_ISL_1228586, EPI_ISL_1394593, EPI_ISL_1394594, EPI_ISL_1394595, EPI_ISL_1394596, EPI_ISL_1394597, EPI_ISL_1394598, EPI_ISL_1394599, EPI_ISL_1394600, EPI_ISL_1394601, EPI_ISL_1394602, EPI_ISL_1394603, EPI_ISL_1394604, EPI_ISL_1394605, EPI_ISL_1394606, EPI_ISL_1394607, EPI_ISL_1394608, EPI_ISL_1394609, EPI_ISL_1394610, EPI_ISL_1394611, EPI_ISL_1394612, EPI_ISL_1394613, EPI_ISL_1394614, EPI_ISL_1394615, EPI_ISL_1394616, EPI_ISL_1394617, EPI_ISL_1394618, EPI_ISL_1394619, EPI_ISL_1394620, EPI_ISL_1394621, EPI_ISL_1394622, EPI_ISL_1394623, EPI_ISL_1394624, EPI_ISL_1394625, EPI_ISL_1394626, EPI_ISL_1394627, EPI_ISL_1394628, EPI_ISL_1397444, EPI_ISL_1397445, EPI_ISL_1397446, EPI_ISL_1397447, EPI_ISL_1397448, EPI_ISL_1397449, EPI_ISL_1397450, EPI_ISL_1397451, EPI_ISL_1397452, EPI_ISL_1397453, EPI_ISL_1397454, EPI_ISL_1397455, EPI_ISL_1397456, EPI_ISL_1397457, EPI_ISL_1397458, EPI_ISL_1397550, EPI_ISL_1397768, EPI_ISL_1397769, EPI_ISL_1397770, EPI_ISL_1397771, EPI_ISL_1397772, EPI_ISL_1397773, EPI_ISL_1397774, EPI_ISL_1397775, EPI_ISL_1397776, EPI_ISL_1397777, EPI_ISL_1397778, EPI_ISL_1397779, EPI_ISL_1397780, EPI_ISL_1397781, EPI_ISL_1397782, EPI_ISL_1397914, EPI_ISL_1397915, EPI_ISL_1397916, EPI_ISL_1397917, EPI_ISL_1397918, EPI_ISL_1397919, EPI_ISL_1397920, EPI_ISL_1397921, EPI_ISL_1397922, EPI_ISL_1397923, EPI_ISL_1397924, EPI_ISL_1397925, EPI_ISL_1397926, EPI_ISL_1397927, EPI_ISL_1397928, EPI_ISL_1397929, EPI_ISL_1397930, EPI_ISL_1397931, EPI_ISL_1397932, EPI_ISL_1397933, EPI_ISL_1397934, EPI_ISL_1397935, EPI_ISL_1397936, EPI_ISL_1397937, EPI_ISL_1397938, EPI_ISL_1397939, EPI_ISL_1397940, EPI_ISL_1397941, EPI_ISL_1397942, EPI_ISL_1397943, EPI_ISL_1397944, EPI_ISL_1397945, EPI_ISL_1397946, EPI_ISL_1397947, EPI_ISL_1397948, EPI_ISL_1397949, EPI_ISL_1397950, EPI_ISL_1397951, EPI_ISL_1397952, EPI_ISL_1398028, EPI_ISL_1398029, EPI_ISL_1398030, EPI_ISL_1398031, EPI_ISL_1398032, EPI_ISL_1398033, EPI_ISL_1462553, EPI_ISL_1462555, EPI_ISL_1465622, EPI_ISL_1465637, EPI_ISL_1482394, EPI_ISL_1482395, EPI_ISL_1482396, EPI_ISL_1482397, EPI_ISL_1482398, EPI_ISL_1482399, EPI_ISL_1482400, EPI_ISL_1482401, EPI_ISL_1482402, EPI_ISL_1482403, EPI_ISL_1482404, EPI_ISL_1482405, EPI_ISL_1482411, EPI_ISL_1482412, EPI_ISL_1482413, EPI_ISL_1482414, EPI_ISL_1482415, EPI_ISL_1482416, EPI_ISL_1482417, EPI_ISL_1482418, EPI_ISL_1482419, EPI_ISL_1482420, EPI_ISL_1482421, EPI_ISL_1482422, EPI_ISL_1482423, EPI_ISL_1482424, EPI_ISL_1482425, EPI_ISL_1482426, EPI_ISL_1482427, EPI_ISL_1482428, EPI_ISL_1482429, EPI_ISL_1482430, EPI_ISL_1482431, EPI_ISL_1482432, EPI_ISL_1482433, EPI_ISL_1482434, EPI_ISL_1482435, EPI_ISL_1482436, EPI_ISL_1482437, EPI_ISL_1482438, EPI_ISL_1482439, EPI_ISL_1482440, EPI_ISL_1482441, EPI_ISL_1482442, EPI_ISL_1482443, EPI_ISL_1482444, EPI_ISL_1482445, EPI_ISL_1482539, EPI_ISL_1482540, EPI_ISL_1482541, EPI_ISL_1482542, EPI_ISL_1482543, EPI_ISL_1482544, EPI_ISL_1482545, EPI_ISL_1482546, EPI_ISL_1482547, EPI_ISL_1482548, EPI_ISL_1482549, EPI_ISL_1482550, EPI_ISL_1482551, EPI_ISL_1482552, EPI_ISL_1482553, EPI_ISL_1482554, EPI_ISL_1482555, EPI_ISL_1482617, EPI_ISL_1482618, EPI_ISL_1482619, EPI_ISL_1482620, EPI_ISL_1482621, EPI_ISL_1482622, EPI_ISL_1482623, EPI_ISL_1482624, EPI_ISL_1575453, EPI_ISL_1575454, EPI_ISL_1580673, EPI_ISL_1580674, EPI_ISL_1580675, EPI_ISL_1580676, EPI_ISL_1580677, EPI_ISL_1580699, EPI_ISL_1582231, EPI_ISL_1582308, EPI_ISL_1582309, EPI_ISL_1582310, EPI_ISL_1582311, EPI_ISL_1582312, EPI_ISL_1582313, EPI_ISL_1582314, EPI_ISL_1582315, EPI_ISL_1582316, EPI_ISL_1582338, EPI_ISL_1593864, EPI_ISL_1593865, EPI_ISL_1593872, EPI_ISL_1671143, EPI_ISL_1671144, EPI_ISL_1671161, EPI_ISL_1671218, EPI_ISL_1671219, EPI_ISL_1671220, EPI_ISL_1671449, EPI_ISL_1671458, EPI_ISL_1671459, EPI_ISL_1671460, EPI_ISL_1671461, EPI_ISL_1671467, EPI_ISL_1671469, EPI_ISL_1671470, EPI_ISL_1671471, EPI_ISL_1671472, EPI_ISL_1671473, EPI_ISL_1671474, EPI_ISL_1671475, EPI_ISL_1671480, EPI_ISL_1671481, EPI_ISL_1671482, EPI_ISL_1671483, EPI_ISL_1671485, EPI_ISL_1671486, EPI_ISL_1671487, EPI_ISL_1671488, EPI_ISL_1671489, EPI_ISL_1671490, EPI_ISL_1671491, EPI_ISL_1671492, EPI_ISL_1671500, EPI_ISL_1671501, EPI_ISL_1671502, EPI_ISL_1671503, EPI_ISL_1671504, EPI_ISL_1671505, EPI_ISL_1671506, EPI_ISL_1671507, EPI_ISL_1671508, EPI_ISL_1671509, EPI_ISL_1671510, EPI_ISL_1671511, EPI_ISL_1671597, EPI_ISL_1671619, EPI_ISL_1671624, EPI_ISL_1671625, EPI_ISL_1671635, EPI_ISL_1671636, EPI_ISL_1671637, EPI_ISL_1671639, EPI_ISL_1671646, EPI_ISL_1671647, EPI_ISL_1671657, EPI_ISL_1671658, EPI_ISL_1671659, EPI_ISL_1671660, EPI_ISL_1671666, EPI_ISL_1740514, EPI_ISL_1740515, EPI_ISL_1755851, EPI_ISL_1755852, EPI_ISL_1755853, EPI_ISL_1755867, EPI_ISL_1755868, EPI_ISL_1755965, EPI_ISL_1755966, EPI_ISL_1755967, EPI_ISL_1756369, EPI_ISL_1756370, EPI_ISL_1756371, EPI_ISL_1756372, EPI_ISL_1756373, EPI_ISL_1756374, EPI_ISL_1756375, EPI_ISL_1756376, EPI_ISL_1756377, EPI_ISL_1756378, EPI_ISL_1756379, EPI_ISL_1756380, EPI_ISL_1756381, EPI_ISL_1756382, EPI_ISL_1756383, EPI_ISL_1756384, EPI_ISL_1756385, EPI_ISL_1756386, EPI_ISL_1756387, EPI_ISL_1756388, EPI_ISL_1756389, EPI_ISL_1756390, EPI_ISL_1756391, EPI_ISL_1756392, EPI_ISL_1756393, EPI_ISL_1756394, EPI_ISL_1756395, EPI_ISL_1756396, EPI_ISL_1756397, EPI_ISL_1756398, EPI_ISL_1756399, EPI_ISL_1756400, EPI_ISL_1756401, EPI_ISL_1756402, EPI_ISL_1756403, EPI_ISL_1756404, EPI_ISL_1756405, EPI_ISL_1756406, EPI_ISL_1756407, EPI_ISL_1756408, EPI_ISL_1789722, EPI_ISL_1789723, EPI_ISL_1855334, EPI_ISL_1855335, EPI_ISL_1855336, EPI_ISL_1855337, EPI_ISL_1855338, EPI_ISL_1855339, EPI_ISL_1855340, EPI_ISL_1855341, EPI_ISL_1855342, EPI_ISL_1855343, EPI_ISL_1855344, EPI_ISL_1855345, EPI_ISL_1855346, EPI_ISL_1855347, EPI_ISL_1935612, EPI_ISL_1935614, EPI_ISL_2097306, EPI_ISL_2097307, EPI_ISL_2097308, EPI_ISL_2097309, EPI_ISL_2097310, EPI_ISL_2097311, EPI_ISL_2097312, EPI_ISL_2097313, EPI_ISL_2097314, EPI_ISL_2098233, EPI_ISL_2274499, EPI_ISL_2274512, EPI_ISL_2274513, EPI_ISL_2274514, EPI_ISL_2274523, EPI_ISL_2274524, EPI_ISL_2274525, EPI_ISL_2274526, EPI_ISL_2274527, EPI_ISL_2274528, EPI_ISL_2274529, EPI_ISL_2274530, EPI_ISL_2274531, EPI_ISL_2274532, EPI_ISL_2274533, EPI_ISL_2274539, EPI_ISL_2274540, EPI_ISL_2274541, EPI_ISL_2274542, EPI_ISL_2274543, EPI_ISL_2274547, EPI_ISL_2274548, EPI_ISL_2274549, EPI_ISL_2274550, EPI_ISL_2274551, EPI_ISL_2274552, EPI_ISL_2274553, EPI_ISL_2274554, EPI_ISL_2274555, EPI_ISL_2274558, EPI_ISL_2274559, EPI_ISL_2274564, EPI_ISL_2274565, EPI_ISL_2274647, EPI_ISL_2274648, EPI_ISL_2274649, EPI_ISL_2274650, EPI_ISL_2274651, EPI_ISL_2274652, EPI_ISL_2274653, EPI_ISL_2274654, EPI_ISL_2308782, EPI_ISL_2308783, EPI_ISL_2308792, EPI_ISL_2421105, EPI_ISL_2421106, EPI_ISL_2421107, EPI_ISL_2421214, EPI_ISL_2448301, EPI_ISL_2626924, EPI_ISL_2627011, EPI_ISL_2627138, EPI_ISL_2627139, EPI_ISL_2627140, EPI_ISL_2627141, EPI_ISL_2727103, EPI_ISL_2868682, EPI_ISL_3031271, EPI_ISL_3031272, EPI_ISL_3031273, EPI_ISL_3031274, EPI_ISL_3148943, EPI_ISL_3148946, EPI_ISL_854374, EPI_ISL_854375, EPI_ISL_854376, EPI_ISL_854377, EPI_ISL_854378, EPI_ISL_854379, EPI_ISL_854380, EPI_ISL_854381, EPI_ISL_854382, EPI_ISL_854383, EPI_ISL_854384, EPI_ISL_854385, EPI_ISL_854386, EPI_ISL_854387, EPI_ISL_854388, EPI_ISL_854389, EPI_ISL_854390, EPI_ISL_854391, EPI_ISL_854392, EPI_ISL_854393, EPI_ISL_854394, EPI_ISL_854395, EPI_ISL_854396, EPI_ISL_854397, EPI_ISL_854398, EPI_ISL_854400, EPI_ISL_854401, EPI_ISL_854402, EPI_ISL_854403, EPI_ISL_854449, EPI_ISL_854451, EPI_ISL_861333, EPI_ISL_861334, EPI_ISL_861335, EPI_ISL_861336, EPI_ISL_861337, EPI_ISL_861338, EPI_ISL_861339, EPI_ISL_861340, EPI_ISL_861341, EPI_ISL_861342, EPI_ISL_861343, EPI_ISL_861344, EPI_ISL_861345, EPI_ISL_861346, EPI_ISL_861347, EPI_ISL_861348, EPI_ISL_861349, EPI_ISL_861350, EPI_ISL_861351, EPI_ISL_861352, EPI_ISL_861353, EPI_ISL_861354, EPI_ISL_861355, EPI_ISL_861356, EPI_ISL_861357, EPI_ISL_861358, EPI_ISL_861359, EPI_ISL_861360, EPI_ISL_861361, EPI_ISL_861362, EPI_ISL_861363, EPI_ISL_861364, EPI_ISL_861365, EPI_ISL_861366, EPI_ISL_861367, EPI_ISL_861368, EPI_ISL_861369, EPI_ISL_861370, EPI_ISL_861371, EPI_ISL_861372, EPI_ISL_861373, EPI_ISL_861374, EPI_ISL_861375, EPI_ISL_861376, EPI_ISL_861377, EPI_ISL_861378, EPI_ISL_861379, EPI_ISL_861380, EPI_ISL_861381, EPI_ISL_861382, EPI_ISL_861383, EPI_ISL_861384, EPI_ISL_861385, EPI_ISL_861386, EPI_ISL_861387, EPI_ISL_861388, EPI_ISL_861389, EPI_ISL_861390, EPI_ISL_861391, EPI_ISL_861392, EPI_ISL_861393, EPI_ISL_861394, EPI_ISL_861395, EPI_ISL_861396, EPI_ISL_861397, EPI_ISL_861398, EPI_ISL_861399, EPI_ISL_861400, EPI_ISL_861401, EPI_ISL_861402, EPI_ISL_861403, EPI_ISL_861404, EPI_ISL_861405, EPI_ISL_861406, EPI_ISL_861407, EPI_ISL_861408, EPI_ISL_861409, EPI_ISL_861410, EPI_ISL_861411, EPI_ISL_861412, EPI_ISL_936103, EPI_ISL_936104, EPI_ISL_936105, EPI_ISL_936106, EPI_ISL_936107, EPI_ISL_936108, EPI_ISL_936109, EPI_ISL_936110, EPI_ISL_936111, EPI_ISL_936112, EPI_ISL_936113, EPI_ISL_936114, EPI_ISL_936115, EPI_ISL_936116, EPI_ISL_936117, EPI_ISL_936118, EPI_ISL_936119, EPI_ISL_936120, EPI_ISL_936121, EPI_ISL_936122, EPI_ISL_936123, EPI_ISL_936124, EPI_ISL_936125, EPI_ISL_936126, EPI_ISL_936127, EPI_ISL_936128, EPI_ISL_936129
WESTCHESTER MEDICAL CENTER	Wadsworth Center, New York State Department.of Health	Kirsten St. George et al	EPI_ISL_794208, EPI_ISL_794209, EPI_ISL_794210, EPI_ISL_794211, EPI_ISL_794212, EPI_ISL_794213, EPI_ISL_794214, EPI_ISL_794215, EPI_ISL_794216, EPI_ISL_794217, EPI_ISL_794218, EPI_ISL_794219, EPI_ISL_794220, EPI_ISL_794221, EPI_ISL_794222, EPI_ISL_794223, EPI_ISL_794224, EPI_ISL_794225, EPI_ISL_794226, EPI_ISL_794227, EPI_ISL_794228, EPI_ISL_794229, EPI_ISL_794230, EPI_ISL_794231, EPI_ISL_794232, EPI_ISL_794233, EPI_ISL_794234, EPI_ISL_794235, EPI_ISL_794236, EPI_ISL_794237, EPI_ISL_794238, EPI_ISL_794239, EPI_ISL_794240, EPI_ISL_794241, EPI_ISL_794242, EPI_ISL_794243, EPI_ISL_794244, EPI_ISL_794245, EPI_ISL_794246, EPI_ISL_794247, EPI_ISL_794248, EPI_ISL_794249, EPI_ISL_794250, EPI_ISL_794251, EPI_ISL_794252, EPI_ISL_794253, EPI_ISL_794254, EPI_ISL_794255, EPI_ISL_794256, EPI_ISL_794257, EPI_ISL_794258, EPI_ISL_794259, EPI_ISL_794260, EPI_ISL_794261, EPI_ISL_794262, EPI_ISL_794263, EPI_ISL_794264, EPI_ISL_794265, EPI_ISL_794266, EPI_ISL_794267, EPI_ISL_794268, EPI_ISL_794269, EPI_ISL_794270, EPI_ISL_794271, EPI_ISL_794272, EPI_ISL_794273, EPI_ISL_794274, EPI_ISL_794275, EPI_ISL_794276, EPI_ISL_794277, EPI_ISL_794278, EPI_ISL_794279, EPI_ISL_794280, EPI_ISL_794281, EPI_ISL_794282, EPI_ISL_802434, EPI_ISL_802435, EPI_ISL_802440, EPI_ISL_802441, EPI_ISL_802443, EPI_ISL_802448, EPI_ISL_802469, EPI_ISL_802470, EPI_ISL_802471, EPI_ISL_802472, EPI_ISL_802473, EPI_ISL_802474, EPI_ISL_802475, EPI_ISL_802476, EPI_ISL_802477, EPI_ISL_802478, EPI_ISL_802479, EPI_ISL_802480, EPI_ISL_802481, EPI_ISL_802482, EPI_ISL_802483, EPI_ISL_802484, EPI_ISL_802485, EPI_ISL_802486, EPI_ISL_802487, EPI_ISL_802488, EPI_ISL_802489, EPI_ISL_802490
WHITE PLAINS HOSPITAL CENTER LABORATORY	Wadsworth Center, New York State Department of Health	Kirsten St. George et al	EPI_ISL_1398268, EPI_ISL_1482573, EPI_ISL_1482574, EPI_ISL_1482575, EPI_ISL_1482576, EPI_ISL_1482577, EPI_ISL_1482578, EPI_ISL_1482579, EPI_ISL_1582273, EPI_ISL_1582274, EPI_ISL_1582275, EPI_ISL_1582276, EPI_ISL_1582277, EPI_ISL_1582278, EPI_ISL_1582279, EPI_ISL_1582280, EPI_ISL_1582281, EPI_ISL_1582282, EPI_ISL_1593886, EPI_ISL_1671598, EPI_ISL_1671600, EPI_ISL_1671607, EPI_ISL_1671610, EPI_ISL_1671611, EPI_ISL_1671622, EPI_ISL_1671644, EPI_ISL_1671655, EPI_ISL_1671656, EPI_ISL_1671665, EPI_ISL_2274538, EPI_ISL_2274545
WHITE PLAINS HOSPITAL CENTER LABORATORY	Wadsworth Center, New York State Department.of Health	Kirsten St. George et al	EPI_ISL_767580, EPI_ISL_767581, EPI_ISL_767582, EPI_ISL_767584, EPI_ISL_767585, EPI_ISL_767586, EPI_ISL_767587, EPI_ISL_767590, EPI_ISL_767595, EPI_ISL_767598, EPI_ISL_767615, EPI_ISL_767616, EPI_ISL_767617, EPI_ISL_767618, EPI_ISL_767619, EPI_ISL_767620, EPI_ISL_767621, EPI_ISL_767622, EPI_ISL_767623, EPI_ISL_767624, EPI_ISL_767625, EPI_ISL_767626, EPI_ISL_767627, EPI_ISL_767628
WHO National Influenza Centre Russian Federation	WHO National Influenza Centre Russian Federation	Andrey Komissarov et al	EPI_ISL_1036272, EPI_ISL_1039008, EPI_ISL_1039009, EPI_ISL_1039010, EPI_ISL_1039011, EPI_ISL_1039156, EPI_ISL_1039157, EPI_ISL_1039158, EPI_ISL_1039159, EPI_ISL_1257814, EPI_ISL_1372283, EPI_ISL_1372284, EPI_ISL_1372285, EPI_ISL_1372286, EPI_ISL_1372287, EPI_ISL_1372288, EPI_ISL_1372289, EPI_ISL_1372290, EPI_ISL_1372291, EPI_ISL_1372292, EPI_ISL_1372293, EPI_ISL_1372294, EPI_ISL_1372295, EPI_ISL_1372296, EPI_ISL_1372297, EPI_ISL_1372298, EPI_ISL_1372299, EPI_ISL_1372300, EPI_ISL_1372301, EPI_ISL_1372302, EPI_ISL_1372303, EPI_ISL_1372304, EPI_ISL_1372305, EPI_ISL_1372306, EPI_ISL_1372307, EPI_ISL_1372308, EPI_ISL_1372309, EPI_ISL_1372310, EPI_ISL_1372311, EPI_ISL_1372312, EPI_ISL_1372313, EPI_ISL_1372314, EPI_ISL_1372315, EPI_ISL_1372316, EPI_ISL_1372317, EPI_ISL_1400489, EPI_ISL_1400491, EPI_ISL_1400494, EPI_ISL_1400497, EPI_ISL_1400500, EPI_ISL_1400504, EPI_ISL_1400506, EPI_ISL_1400514, EPI_ISL_1400522, EPI_ISL_1400524, EPI_ISL_1400529, EPI_ISL_1400532, EPI_ISL_1400533, EPI_ISL_1400534, EPI_ISL_1400535, EPI_ISL_1400536, EPI_ISL_1400537, EPI_ISL_1400538, EPI_ISL_1400539, EPI_ISL_1400540, EPI_ISL_1400558, EPI_ISL_1400559, EPI_ISL_1400560, EPI_ISL_1652686, EPI_ISL_1789541, EPI_ISL_1789542, EPI_ISL_1797436, EPI_ISL_1797437, EPI_ISL_1919423, EPI_ISL_1919574, EPI_ISL_1919575, EPI_ISL_2245634, EPI_ISL_2245635, EPI_ISL_2245636, EPI_ISL_2245637, EPI_ISL_2245639, EPI_ISL_2245640, EPI_ISL_2245641, EPI_ISL_2245642, EPI_ISL_2245643, EPI_ISL_2245644, EPI_ISL_2245645, EPI_ISL_2245646, EPI_ISL_2245647, EPI_ISL_2245648, EPI_ISL_2245649, EPI_ISL_2245650, EPI_ISL_2245651, EPI_ISL_2245652, EPI_ISL_2245653, EPI_ISL_2245655, EPI_ISL_2245656, EPI_ISL_2245657, EPI_ISL_2245658, EPI_ISL_2245659, EPI_ISL_2245660, EPI_ISL_2245661, EPI_ISL_2245662, EPI_ISL_2245663, EPI_ISL_2245664, EPI_ISL_2245665, EPI_ISL_2245666, EPI_ISL_2245667, EPI_ISL_2245668, EPI_ISL_2245669, EPI_ISL_2245670, EPI_ISL_2245671, EPI_ISL_2245675, EPI_ISL_2245676, EPI_ISL_2245677, EPI_ISL_2245678, EPI_ISL_2245679, EPI_ISL_2245680, EPI_ISL_2245681, EPI_ISL_2245682, EPI_ISL_2245683, EPI_ISL_2245684, EPI_ISL_2245704, EPI_ISL_2245705, EPI_ISL_2245706, EPI_ISL_2245707, EPI_ISL_2245713, EPI_ISL_2245714, EPI_ISL_2245715, EPI_ISL_2245716, EPI_ISL_2245717, EPI_ISL_2245718, EPI_ISL_2245719, EPI_ISL_2245720, EPI_ISL_2245721, EPI_ISL_2245722, EPI_ISL_2245723, EPI_ISL_2245724, EPI_ISL_2245725, EPI_ISL_2245726, EPI_ISL_2245727, EPI_ISL_2245758, EPI_ISL_2245759, EPI_ISL_2245760, EPI_ISL_2245761, EPI_ISL_2245762, EPI_ISL_2245763, EPI_ISL_2245764, EPI_ISL_2245765, EPI_ISL_2245766, EPI_ISL_2245767, EPI_ISL_2245768, EPI_ISL_2245769, EPI_ISL_2245770, EPI_ISL_2245771, EPI_ISL_2245772, EPI_ISL_2259404, EPI_ISL_2259405, EPI_ISL_2259406, EPI_ISL_2259409, EPI_ISL_2385073, EPI_ISL_2385074, EPI_ISL_2385075, EPI_ISL_2385076, EPI_ISL_2385077, EPI_ISL_2385078, EPI_ISL_2385079, EPI_ISL_2385080, EPI_ISL_2385081, EPI_ISL_2385082, EPI_ISL_2385083, EPI_ISL_2385084, EPI_ISL_2385085, EPI_ISL_2385086, EPI_ISL_2385087, EPI_ISL_2385088, EPI_ISL_2385089, EPI_ISL_2385090, EPI_ISL_2385091, EPI_ISL_2385092, EPI_ISL_2385093, EPI_ISL_2385094, EPI_ISL_2385095, EPI_ISL_2385096, EPI_ISL_2385097, EPI_ISL_2385098, EPI_ISL_2385099, EPI_ISL_2385100, EPI_ISL_2385101, EPI_ISL_2385102, EPI_ISL_2385103, EPI_ISL_2385104, EPI_ISL_2385105, EPI_ISL_2385106, EPI_ISL_2385107, EPI_ISL_2385108, EPI_ISL_2385109, EPI_ISL_2385110, EPI_ISL_2385111, EPI_ISL_2385112, EPI_ISL_2385113, EPI_ISL_2385114, EPI_ISL_2385115, EPI_ISL_2385116, EPI_ISL_2385117, EPI_ISL_2385118, EPI_ISL_2385119, EPI_ISL_2385120, EPI_ISL_2385121, EPI_ISL_2385122, EPI_ISL_2385123, EPI_ISL_2385124, EPI_ISL_2385125, EPI_ISL_2385126, EPI_ISL_2385127, EPI_ISL_2385128, EPI_ISL_2385129, EPI_ISL_2385130, EPI_ISL_2385131, EPI_ISL_2385132, EPI_ISL_2385133, EPI_ISL_2385134, EPI_ISL_2385135, EPI_ISL_2385136, EPI_ISL_2385137, EPI_ISL_2385138, EPI_ISL_2385139, EPI_ISL_2385140, EPI_ISL_2385141, EPI_ISL_2385142, EPI_ISL_2385143, EPI_ISL_2385144, EPI_ISL_2385145, EPI_ISL_2385146, EPI_ISL_2385147, EPI_ISL_2385148, EPI_ISL_2385149, EPI_ISL_2385150, EPI_ISL_2385151, EPI_ISL_2385152, EPI_ISL_2385153, EPI_ISL_2385154, EPI_ISL_2385155, EPI_ISL_2385156, EPI_ISL_2385157, EPI_ISL_2385158, EPI_ISL_2385159, EPI_ISL_2385160, EPI_ISL_2385161, EPI_ISL_2385162, EPI_ISL_2385163, EPI_ISL_2385164, EPI_ISL_2385165, EPI_ISL_2385166, EPI_ISL_2385167, EPI_ISL_2385168, EPI_ISL_2385169, EPI_ISL_2385170, EPI_ISL_2385171, EPI_ISL_2385172, EPI_ISL_2385173, EPI_ISL_2385174, EPI_ISL_2385175, EPI_ISL_2385176, EPI_ISL_2385177, EPI_ISL_2385178, EPI_ISL_2385179, EPI_ISL_2385180, EPI_ISL_2385181, EPI_ISL_2385182, EPI_ISL_2385184, EPI_ISL_2385185, EPI_ISL_2385186, EPI_ISL_2385187, EPI_ISL_2385188, EPI_ISL_2385189, EPI_ISL_2385190, EPI_ISL_2385191, EPI_ISL_2385192, EPI_ISL_2385193, EPI_ISL_2385194, EPI_ISL_2385195, EPI_ISL_2385196, EPI_ISL_2385197, EPI_ISL_2385198, EPI_ISL_2385199, EPI_ISL_2385200, EPI_ISL_2385201, EPI_ISL_2385202, EPI_ISL_2385203, EPI_ISL_2385204, EPI_ISL_2385205, EPI_ISL_2385206, EPI_ISL_2385207, EPI_ISL_2385208, EPI_ISL_2385209, EPI_ISL_2385210, EPI_ISL_2385211, EPI_ISL_2385309, EPI_ISL_2385310, EPI_ISL_2385311, EPI_ISL_2385312, EPI_ISL_2385313, EPI_ISL_2385314, EPI_ISL_2385315, EPI_ISL_2385316, EPI_ISL_2385317, EPI_ISL_2385318, EPI_ISL_2385319, EPI_ISL_2385320, EPI_ISL_2385321, EPI_ISL_2385322, EPI_ISL_2385323, EPI_ISL_2385324, EPI_ISL_2385325, EPI_ISL_2385326, EPI_ISL_2385327, EPI_ISL_2385328, EPI_ISL_2385329, EPI_ISL_2385330, EPI_ISL_2385331, EPI_ISL_2385332, EPI_ISL_2385333, EPI_ISL_2385334, EPI_ISL_2385335, EPI_ISL_2385336, EPI_ISL_2385426, EPI_ISL_2385427, EPI_ISL_2385428, EPI_ISL_2385429, EPI_ISL_2385430, EPI_ISL_2385431, EPI_ISL_2450454, EPI_ISL_2450455, EPI_ISL_2450456, EPI_ISL_2450457, EPI_ISL_2450458, EPI_ISL_2450459, EPI_ISL_2450460, EPI_ISL_2450461, EPI_ISL_2450462, EPI_ISL_2450463, EPI_ISL_2450464, EPI_ISL_2450465, EPI_ISL_2450466, EPI_ISL_2450469, EPI_ISL_2450470, EPI_ISL_2450471, EPI_ISL_2450472, EPI_ISL_2450473, EPI_ISL_2450475, EPI_ISL_2450476, EPI_ISL_2450477, EPI_ISL_2450478, EPI_ISL_2450479, EPI_ISL_2450480, EPI_ISL_2450481, EPI_ISL_2450482, EPI_ISL_2450483, EPI_ISL_2450484, EPI_ISL_2450485, EPI_ISL_2450486, EPI_ISL_2450487, EPI_ISL_2450488, EPI_ISL_2450489, EPI_ISL_2450490, EPI_ISL_2450491, EPI_ISL_2450492, EPI_ISL_2450493, EPI_ISL_2450494, EPI_ISL_2450495, EPI_ISL_2450496, EPI_ISL_2450497, EPI_ISL_2450498, EPI_ISL_2450499, EPI_ISL_2450501, EPI_ISL_2450502, EPI_ISL_2450503, EPI_ISL_2450506, EPI_ISL_2450507, EPI_ISL_2450508, EPI_ISL_2450509, EPI_ISL_2450510, EPI_ISL_2450511, EPI_ISL_2450512, EPI_ISL_2450513, EPI_ISL_2450514, EPI_ISL_2450515, EPI_ISL_2450517, EPI_ISL_2450518, EPI_ISL_2450519, EPI_ISL_2450520, EPI_ISL_2450521, EPI_ISL_2450522, EPI_ISL_2450523, EPI_ISL_2450524, EPI_ISL_2450525, EPI_ISL_2450526, EPI_ISL_2450527, EPI_ISL_2450528, EPI_ISL_2450529, EPI_ISL_2450530, EPI_ISL_2450531, EPI_ISL_2450532, EPI_ISL_2450533, EPI_ISL_2450534, EPI_ISL_2450535, EPI_ISL_2450536, EPI_ISL_2450537, EPI_ISL_2450538, EPI_ISL_2450539, EPI_ISL_2450540, EPI_ISL_2450541, EPI_ISL_2450542, EPI_ISL_2450597, EPI_ISL_2450598, EPI_ISL_2450599, EPI_ISL_2450600, EPI_ISL_2450601, EPI_ISL_2450602, EPI_ISL_2450603, EPI_ISL_2450604, EPI_ISL_2462879, EPI_ISL_2462880, EPI_ISL_2523389, EPI_ISL_2523392, EPI_ISL_2523395, EPI_ISL_2523400, EPI_ISL_2523406, EPI_ISL_2523409, EPI_ISL_2523412, EPI_ISL_2523415, EPI_ISL_2523417, EPI_ISL_2523420, EPI_ISL_2523425, EPI_ISL_2523428, EPI_ISL_2523430, EPI_ISL_2523433, EPI_ISL_2523436, EPI_ISL_2523438, EPI_ISL_2523442, EPI_ISL_2523444, EPI_ISL_2523448, EPI_ISL_2523451, EPI_ISL_2523454, EPI_ISL_2523457, EPI_ISL_2523466, EPI_ISL_2523469, EPI_ISL_2523473, EPI_ISL_2523476, EPI_ISL_2523480, EPI_ISL_2523482, EPI_ISL_2523485, EPI_ISL_2523491, EPI_ISL_2523494, EPI_ISL_2523497, EPI_ISL_2523500, EPI_ISL_2523503, EPI_ISL_2523507, EPI_ISL_2523511, EPI_ISL_2523513, EPI_ISL_2523516, EPI_ISL_2523522, EPI_ISL_2523525, EPI_ISL_2523528, EPI_ISL_2523531, EPI_ISL_2523534, EPI_ISL_2523536, EPI_ISL_2523538, EPI_ISL_2523540, EPI_ISL_2523543, EPI_ISL_2523546, EPI_ISL_2523549, EPI_ISL_2523552, EPI_ISL_2523555, EPI_ISL_2523559, EPI_ISL_2523562, EPI_ISL_2523565, EPI_ISL_2523568, EPI_ISL_2523575, EPI_ISL_2523578, EPI_ISL_2523581, EPI_ISL_2523584, EPI_ISL_2523587, EPI_ISL_2523590, EPI_ISL_2523594, EPI_ISL_2523596, EPI_ISL_2523599, EPI_ISL_2523602, EPI_ISL_2523605, EPI_ISL_2523667, EPI_ISL_2523669, EPI_ISL_2523670, EPI_ISL_2523672, EPI_ISL_2523675, EPI_ISL_2523678, EPI_ISL_2523682, EPI_ISL_2523684, EPI_ISL_2523687, EPI_ISL_2523690, EPI_ISL_2523694, EPI_ISL_2523696, EPI_ISL_2523700, EPI_ISL_2523702, EPI_ISL_2523705, EPI_ISL_2523708, EPI_ISL_2523711, EPI_ISL_2523714, EPI_ISL_2523718, EPI_ISL_2523721, EPI_ISL_2523722, EPI_ISL_2523724, EPI_ISL_2523726, EPI_ISL_2523729, EPI_ISL_2523736, EPI_ISL_2523738, EPI_ISL_2523741, EPI_ISL_2523744, EPI_ISL_2523747, EPI_ISL_2523752, EPI_ISL_2523755, EPI_ISL_2523759, EPI_ISL_2523762, EPI_ISL_2523765, EPI_ISL_2523768, EPI_ISL_2523771, EPI_ISL_2523774, EPI_ISL_2523777, EPI_ISL_2523780, EPI_ISL_2523783, EPI_ISL_2523786, EPI_ISL_2523789, EPI_ISL_2523793, EPI_ISL_2523796, EPI_ISL_2523799, EPI_ISL_2523803, EPI_ISL_2698425, EPI_ISL_2698433, EPI_ISL_2698439, EPI_ISL_2698442, EPI_ISL_2698444, EPI_ISL_2698450, EPI_ISL_2698458, EPI_ISL_2698461, EPI_ISL_2698467, EPI_ISL_2698470, EPI_ISL_2698473, EPI_ISL_2698476, EPI_ISL_2698478, EPI_ISL_2698481, EPI_ISL_2698484, EPI_ISL_2698487, EPI_ISL_2698490, EPI_ISL_2698493, EPI_ISL_2698496, EPI_ISL_2698499, EPI_ISL_2698502, EPI_ISL_2698504, EPI_ISL_2698507, EPI_ISL_2698512, EPI_ISL_2698520, EPI_ISL_2698522, EPI_ISL_2698527, EPI_ISL_2698530, EPI_ISL_2698532, EPI_ISL_2698535, EPI_ISL_2698537, EPI_ISL_2698539, EPI_ISL_2698542, EPI_ISL_2698545, EPI_ISL_2698547, EPI_ISL_2698549, EPI_ISL_2698552, EPI_ISL_2698554, EPI_ISL_2698557, EPI_ISL_2698559, EPI_ISL_2698562, EPI_ISL_2698564, EPI_ISL_2698567, EPI_ISL_2698570, EPI_ISL_2698572, EPI_ISL_2698575, EPI_ISL_2698577, EPI_ISL_2698579, EPI_ISL_2698582, EPI_ISL_2698585, EPI_ISL_2698586, EPI_ISL_2698588, EPI_ISL_2698590, EPI_ISL_2698591, EPI_ISL_2698593, EPI_ISL_2698595, EPI_ISL_2698598, EPI_ISL_2698601, EPI_ISL_2698604, EPI_ISL_2698607, EPI_ISL_2698610, EPI_ISL_2698612, EPI_ISL_2698615, EPI_ISL_2698617, EPI_ISL_2698620, EPI_ISL_2698622, EPI_ISL_2698625, EPI_ISL_2698628, EPI_ISL_2698631, EPI_ISL_2698634, EPI_ISL_2698636, EPI_ISL_2698639, EPI_ISL_2698641, EPI_ISL_2698644, EPI_ISL_2698646, EPI_ISL_2698648, EPI_ISL_2698651, EPI_ISL_2698653, EPI_ISL_2698655, EPI_ISL_2698658, EPI_ISL_2698661, EPI_ISL_2698664, EPI_ISL_2698666, EPI_ISL_2698669, EPI_ISL_2698672, EPI_ISL_2698675, EPI_ISL_2698678, EPI_ISL_2698680, EPI_ISL_2816144, EPI_ISL_2816146, EPI_ISL_2816149, EPI_ISL_2816150, EPI_ISL_2816151, EPI_ISL_2816152, EPI_ISL_2816153, EPI_ISL_2816154, EPI_ISL_2816155, EPI_ISL_2816156, EPI_ISL_2816158, EPI_ISL_2816159, EPI_ISL_2816160, EPI_ISL_2816161, EPI_ISL_2816162, EPI_ISL_2816163, EPI_ISL_2816164, EPI_ISL_2816165, EPI_ISL_2816166, EPI_ISL_2816167, EPI_ISL_2816168, EPI_ISL_2816169, EPI_ISL_2816170, EPI_ISL_2816171, EPI_ISL_2816172, EPI_ISL_2816173, EPI_ISL_2816174, EPI_ISL_2816175, EPI_ISL_2816176, EPI_ISL_2816177, EPI_ISL_2816178, EPI_ISL_2816179, EPI_ISL_2816180, EPI_ISL_2816181, EPI_ISL_2816182, EPI_ISL_2816183, EPI_ISL_2816184, EPI_ISL_2816185, EPI_ISL_2816186, EPI_ISL_2816187, EPI_ISL_2816188, EPI_ISL_2816189, EPI_ISL_2816190, EPI_ISL_2816191, EPI_ISL_2816192, EPI_ISL_2816193, EPI_ISL_2816194, EPI_ISL_3029841, EPI_ISL_3029842, EPI_ISL_3454776, EPI_ISL_3454779, EPI_ISL_3454782, EPI_ISL_3454786, EPI_ISL_3454790, EPI_ISL_3454793, EPI_ISL_3454797, EPI_ISL_3454801, EPI_ISL_3454804, EPI_ISL_415710, EPI_ISL_420080, EPI_ISL_420081, EPI_ISL_427307, EPI_ISL_427308, EPI_ISL_427309, EPI_ISL_427310, EPI_ISL_427311, EPI_ISL_427312, EPI_ISL_427313, EPI_ISL_427314, EPI_ISL_427315, EPI_ISL_427316, EPI_ISL_427317, EPI_ISL_427318, EPI_ISL_427319, EPI_ISL_427320, EPI_ISL_427321, EPI_ISL_427322, EPI_ISL_427323, EPI_ISL_427324, EPI_ISL_427325, EPI_ISL_427326, EPI_ISL_427327, EPI_ISL_427328, EPI_ISL_427329, EPI_ISL_427330, EPI_ISL_427331, EPI_ISL_427332, EPI_ISL_427333, EPI_ISL_427334, EPI_ISL_427335, EPI_ISL_427336, EPI_ISL_427337, EPI_ISL_427338, EPI_ISL_427339, EPI_ISL_427815, EPI_ISL_430067, EPI_ISL_430068, EPI_ISL_430069, EPI_ISL_430070, EPI_ISL_430071, EPI_ISL_430072, EPI_ISL_430073, EPI_ISL_430074, EPI_ISL_430075, EPI_ISL_430076, EPI_ISL_430077, EPI_ISL_430078, EPI_ISL_430079, EPI_ISL_430080, EPI_ISL_430081, EPI_ISL_430082, EPI_ISL_430083, EPI_ISL_430084, EPI_ISL_430085, EPI_ISL_430086, EPI_ISL_430087, EPI_ISL_430088, EPI_ISL_430089, EPI_ISL_430090, EPI_ISL_430091, EPI_ISL_430092, EPI_ISL_430093, EPI_ISL_430094, EPI_ISL_430095, EPI_ISL_430096, EPI_ISL_430097, EPI_ISL_430098, EPI_ISL_430099, EPI_ISL_430100, EPI_ISL_430101, EPI_ISL_430102, EPI_ISL_430103, EPI_ISL_430104, EPI_ISL_430105, EPI_ISL_430106, EPI_ISL_430107, EPI_ISL_430108, EPI_ISL_430109, EPI_ISL_430110, EPI_ISL_430111, EPI_ISL_430112, EPI_ISL_450241, EPI_ISL_450242, EPI_ISL_450243, EPI_ISL_450244, EPI_ISL_450245, EPI_ISL_450246, EPI_ISL_450247, EPI_ISL_450248, EPI_ISL_450249, EPI_ISL_450250, EPI_ISL_450251, EPI_ISL_450252, EPI_ISL_450253, EPI_ISL_450254, EPI_ISL_450255, EPI_ISL_450256, EPI_ISL_450257, EPI_ISL_450258, EPI_ISL_450259, EPI_ISL_450260, EPI_ISL_450261, EPI_ISL_450262, EPI_ISL_450263, EPI_ISL_450264, EPI_ISL_450265, EPI_ISL_450266, EPI_ISL_450267, EPI_ISL_450268, EPI_ISL_450269, EPI_ISL_450270, EPI_ISL_450271, EPI_ISL_450272, EPI_ISL_450273, EPI_ISL_450274, EPI_ISL_450275, EPI_ISL_450276, EPI_ISL_450277, EPI_ISL_450278, EPI_ISL_450279, EPI_ISL_450280, EPI_ISL_450281, EPI_ISL_450282, EPI_ISL_450283, EPI_ISL_450284, EPI_ISL_450285, EPI_ISL_450286, EPI_ISL_450287, EPI_ISL_450288, EPI_ISL_450289, EPI_ISL_450290, EPI_ISL_450291, EPI_ISL_450292, EPI_ISL_450293, EPI_ISL_4563872, EPI_ISL_4563873, EPI_ISL_4563874, EPI_ISL_4563876, EPI_ISL_4563877, EPI_ISL_4563878, EPI_ISL_4563881, EPI_ISL_4563882, EPI_ISL_4563883, EPI_ISL_4563884, EPI_ISL_4563885, EPI_ISL_4563886, EPI_ISL_4563887, EPI_ISL_4563888, EPI_ISL_4563889, EPI_ISL_4563890, EPI_ISL_4563891, EPI_ISL_4563892, EPI_ISL_4563893, EPI_ISL_4563894, EPI_ISL_4563895, EPI_ISL_4563896, EPI_ISL_4563897, EPI_ISL_4563898, EPI_ISL_4563899, EPI_ISL_4563900, EPI_ISL_4563901, EPI_ISL_4563902, EPI_ISL_4563903, EPI_ISL_4563904, EPI_ISL_4563958, EPI_ISL_4563960, EPI_ISL_4563961, EPI_ISL_4563962, EPI_ISL_4563963, EPI_ISL_4563964, EPI_ISL_4563965, EPI_ISL_4563967, EPI_ISL_4563968, EPI_ISL_4563969, EPI_ISL_4563972, EPI_ISL_4563974, EPI_ISL_4563977, EPI_ISL_4563980, EPI_ISL_4563981, EPI_ISL_4563982, EPI_ISL_4563984, EPI_ISL_4563987, EPI_ISL_4563989, EPI_ISL_4563996, EPI_ISL_4563998, EPI_ISL_4564000, EPI_ISL_4564001, EPI_ISL_4564002, EPI_ISL_4564003, EPI_ISL_4564004, EPI_ISL_4564005, EPI_ISL_4564006, EPI_ISL_4564007, EPI_ISL_4564008, EPI_ISL_4564011, EPI_ISL_507205, EPI_ISL_507216, EPI_ISL_507217, EPI_ISL_507218, EPI_ISL_507219, EPI_ISL_507220, EPI_ISL_507221, EPI_ISL_507222, EPI_ISL_507223, EPI_ISL_507224, EPI_ISL_507225, EPI_ISL_507226, EPI_ISL_507227, EPI_ISL_507228, EPI_ISL_507229, EPI_ISL_507230, EPI_ISL_507231, EPI_ISL_507232, EPI_ISL_507233, EPI_ISL_507234, EPI_ISL_507235, EPI_ISL_507236, EPI_ISL_507237, EPI_ISL_507238, EPI_ISL_507239, EPI_ISL_507240, EPI_ISL_507241, EPI_ISL_507242, EPI_ISL_507243, EPI_ISL_507244, EPI_ISL_507245, EPI_ISL_507246, EPI_ISL_507247, EPI_ISL_507248, EPI_ISL_507249, EPI_ISL_507250, EPI_ISL_507251, EPI_ISL_507252, EPI_ISL_507253, EPI_ISL_507254, EPI_ISL_507255, EPI_ISL_507256, EPI_ISL_507257, EPI_ISL_507258, EPI_ISL_507259, EPI_ISL_507260, EPI_ISL_507261, EPI_ISL_507262, EPI_ISL_507263, EPI_ISL_507264, EPI_ISL_507265, EPI_ISL_507266, EPI_ISL_507267, EPI_ISL_507268, EPI_ISL_507269, EPI_ISL_507270, EPI_ISL_507271, EPI_ISL_507272, EPI_ISL_507273, EPI_ISL_507274, EPI_ISL_507275, EPI_ISL_507276, EPI_ISL_507277, EPI_ISL_507278, EPI_ISL_507279, EPI_ISL_507280, EPI_ISL_507281, EPI_ISL_507282, EPI_ISL_507283, EPI_ISL_507284, EPI_ISL_507285, EPI_ISL_507286, EPI_ISL_507287, EPI_ISL_507288, EPI_ISL_507289, EPI_ISL_507290, EPI_ISL_507291, EPI_ISL_507292, EPI_ISL_507293, EPI_ISL_507294, EPI_ISL_507295, EPI_ISL_507296, EPI_ISL_507300, EPI_ISL_523995, EPI_ISL_523996, EPI_ISL_523997, EPI_ISL_523998, EPI_ISL_523999, EPI_ISL_524000, EPI_ISL_524001, EPI_ISL_524002, EPI_ISL_524003, EPI_ISL_524004, EPI_ISL_524005, EPI_ISL_524006, EPI_ISL_524007, EPI_ISL_524008, EPI_ISL_524009, EPI_ISL_524010, EPI_ISL_524011, EPI_ISL_524012, EPI_ISL_524013, EPI_ISL_524014, EPI_ISL_524015, EPI_ISL_524016, EPI_ISL_524017, EPI_ISL_524018, EPI_ISL_524019, EPI_ISL_524020, EPI_ISL_524021, EPI_ISL_524022, EPI_ISL_524023, EPI_ISL_524024, EPI_ISL_524025, EPI_ISL_524026, EPI_ISL_524027, EPI_ISL_524028, EPI_ISL_524029, EPI_ISL_524030, EPI_ISL_524031, EPI_ISL_524032, EPI_ISL_524033, EPI_ISL_524034, EPI_ISL_524035, EPI_ISL_524036, EPI_ISL_524037, EPI_ISL_524038, EPI_ISL_524039, EPI_ISL_524040, EPI_ISL_524041, EPI_ISL_524042, EPI_ISL_524043, EPI_ISL_524044, EPI_ISL_524045, EPI_ISL_524046, EPI_ISL_524047, EPI_ISL_524048, EPI_ISL_524049, EPI_ISL_524050, EPI_ISL_524051, EPI_ISL_524052, EPI_ISL_5263332, EPI_ISL_5263333, EPI_ISL_5263334, EPI_ISL_5263335, EPI_ISL_5263336, EPI_ISL_5263337, EPI_ISL_5263338, EPI_ISL_5263340, EPI_ISL_5263341, EPI_ISL_5263342, EPI_ISL_5263343, EPI_ISL_5263344, EPI_ISL_5263345, EPI_ISL_5263346, EPI_ISL_5263347, EPI_ISL_5263348, EPI_ISL_5263349, EPI_ISL_5263351, EPI_ISL_5263352, EPI_ISL_5263353, EPI_ISL_5263354, EPI_ISL_5263355, EPI_ISL_5263357, EPI_ISL_5263358, EPI_ISL_5263359, EPI_ISL_5263360, EPI_ISL_5263361, EPI_ISL_5263362, EPI_ISL_5263363, EPI_ISL_5263365, EPI_ISL_5263366, EPI_ISL_5263367, EPI_ISL_5263368, EPI_ISL_5263369, EPI_ISL_5263370, EPI_ISL_5263372, EPI_ISL_5263373, EPI_ISL_5263374, EPI_ISL_5263376, EPI_ISL_5263377, EPI_ISL_5263379, EPI_ISL_5263380, EPI_ISL_5263381, EPI_ISL_5263382, EPI_ISL_5263385, EPI_ISL_5263386, EPI_ISL_5263387, EPI_ISL_5263388, EPI_ISL_5263389, EPI_ISL_5263390, EPI_ISL_5263391, EPI_ISL_5263392, EPI_ISL_5263393, EPI_ISL_5263394, EPI_ISL_5263395, EPI_ISL_5263396, EPI_ISL_5263397, EPI_ISL_5263398, EPI_ISL_5263399, EPI_ISL_5263400, EPI_ISL_5263401, EPI_ISL_5263402, EPI_ISL_5263403, EPI_ISL_5263404, EPI_ISL_5263406, EPI_ISL_5263407, EPI_ISL_5263408, EPI_ISL_5263409, EPI_ISL_5263410, EPI_ISL_5263411, EPI_ISL_5263412, EPI_ISL_5263413, EPI_ISL_5263414, EPI_ISL_5263415, EPI_ISL_5263416, EPI_ISL_5263417, EPI_ISL_5263418, EPI_ISL_5263419, EPI_ISL_5263420, EPI_ISL_5263421, EPI_ISL_5263422, EPI_ISL_5263423, EPI_ISL_5263424, EPI_ISL_5263425, EPI_ISL_5263426, EPI_ISL_5263427, EPI_ISL_5263428, EPI_ISL_5263429, EPI_ISL_5263430, EPI_ISL_5263432, EPI_ISL_5263433, EPI_ISL_5263434, EPI_ISL_5263435, EPI_ISL_5263436, EPI_ISL_5263437, EPI_ISL_5263438, EPI_ISL_5263439, EPI_ISL_5263440, EPI_ISL_5263441, EPI_ISL_5263444, EPI_ISL_5263446, EPI_ISL_5263447, EPI_ISL_5263448, EPI_ISL_5263449, EPI_ISL_5263450, EPI_ISL_5263508, EPI_ISL_5263509, EPI_ISL_5263510, EPI_ISL_5523977, EPI_ISL_5523978, EPI_ISL_5523979, EPI_ISL_5524109, EPI_ISL_5524110, EPI_ISL_5524111, EPI_ISL_5524112, EPI_ISL_5524113, EPI_ISL_5524114, EPI_ISL_5524115, EPI_ISL_5524116, EPI_ISL_5524117, EPI_ISL_5524119, EPI_ISL_5524120, EPI_ISL_5524121, EPI_ISL_5524122, EPI_ISL_5524123, EPI_ISL_5524124, EPI_ISL_5524128, EPI_ISL_596228, EPI_ISL_596229, EPI_ISL_596230, EPI_ISL_596231, EPI_ISL_596232, EPI_ISL_596233, EPI_ISL_596234, EPI_ISL_596235, EPI_ISL_596236, EPI_ISL_596237, EPI_ISL_596238, EPI_ISL_596239, EPI_ISL_596240, EPI_ISL_596241, EPI_ISL_596242, EPI_ISL_596243, EPI_ISL_596244, EPI_ISL_596245, EPI_ISL_596246, EPI_ISL_596247, EPI_ISL_596248, EPI_ISL_596249, EPI_ISL_596264, EPI_ISL_596265, EPI_ISL_596266, EPI_ISL_596267, EPI_ISL_596353, EPI_ISL_596354, EPI_ISL_596355, EPI_ISL_596356, EPI_ISL_602412, EPI_ISL_602413, EPI_ISL_602414, EPI_ISL_602415, EPI_ISL_602416, EPI_ISL_6033931, EPI_ISL_6033932, EPI_ISL_6033933, EPI_ISL_6033934, EPI_ISL_6033935, EPI_ISL_6033936, EPI_ISL_6033937, EPI_ISL_6033938, EPI_ISL_6033939, EPI_ISL_6033940, EPI_ISL_6033941, EPI_ISL_6033942, EPI_ISL_6033943, EPI_ISL_6033945, EPI_ISL_6033946, EPI_ISL_6033947, EPI_ISL_6033948, EPI_ISL_6033949, EPI_ISL_6033950, EPI_ISL_6033951, EPI_ISL_6033952, EPI_ISL_6033953, EPI_ISL_6033954, EPI_ISL_6033955, EPI_ISL_6033956, EPI_ISL_6033957, EPI_ISL_6033958, EPI_ISL_6033959, EPI_ISL_6033960, EPI_ISL_6033961, EPI_ISL_6033962, EPI_ISL_6033963, EPI_ISL_6033964, EPI_ISL_6033966, EPI_ISL_6033967, EPI_ISL_6033968, EPI_ISL_6033969, EPI_ISL_6033970, EPI_ISL_6033971, EPI_ISL_6033972, EPI_ISL_6033973, EPI_ISL_6033974, EPI_ISL_6033975, EPI_ISL_6033976, EPI_ISL_6033977, EPI_ISL_6033978, EPI_ISL_6033979, EPI_ISL_6033980, EPI_ISL_6192078, EPI_ISL_6192086, EPI_ISL_6192095, EPI_ISL_6192104, EPI_ISL_6192112, EPI_ISL_6192118, EPI_ISL_6192130, EPI_ISL_6192136, EPI_ISL_6192148, EPI_ISL_6192163, EPI_ISL_6192169, EPI_ISL_6192179, EPI_ISL_6192184, EPI_ISL_6192196, EPI_ISL_6192205, EPI_ISL_6192215, EPI_ISL_6192226, EPI_ISL_732971, EPI_ISL_732972, EPI_ISL_732973, EPI_ISL_732974, EPI_ISL_732975, EPI_ISL_732976, EPI_ISL_732977, EPI_ISL_732978, EPI_ISL_732979, EPI_ISL_732980, EPI_ISL_732981, EPI_ISL_732982, EPI_ISL_732983, EPI_ISL_732984, EPI_ISL_732985, EPI_ISL_732986, EPI_ISL_732987, EPI_ISL_732988, EPI_ISL_732989, EPI_ISL_733005, EPI_ISL_733006, EPI_ISL_733007, EPI_ISL_733008, EPI_ISL_733009, EPI_ISL_733010, EPI_ISL_733011, EPI_ISL_733012, EPI_ISL_733013, EPI_ISL_733014, EPI_ISL_733015, EPI_ISL_733016, EPI_ISL_733017, EPI_ISL_733018, EPI_ISL_733019, EPI_ISL_733020, EPI_ISL_733021, EPI_ISL_733022, EPI_ISL_733154, EPI_ISL_733155, EPI_ISL_733183, EPI_ISL_733184, EPI_ISL_733241, EPI_ISL_733242, EPI_ISL_733243, EPI_ISL_733244, EPI_ISL_733245, EPI_ISL_733246, EPI_ISL_733247, EPI_ISL_733248, EPI_ISL_733249, EPI_ISL_733250, EPI_ISL_733251, EPI_ISL_733252, EPI_ISL_733253, EPI_ISL_733254, EPI_ISL_733255, EPI_ISL_733256, EPI_ISL_733257, EPI_ISL_733258, EPI_ISL_733259, EPI_ISL_733260, EPI_ISL_733261, EPI_ISL_733262, EPI_ISL_733263, EPI_ISL_733264, EPI_ISL_733265, EPI_ISL_733266, EPI_ISL_733267, EPI_ISL_733268, EPI_ISL_733269, EPI_ISL_733270, EPI_ISL_733271, EPI_ISL_733272, EPI_ISL_733273, EPI_ISL_733274, EPI_ISL_733275, EPI_ISL_733276, EPI_ISL_733277, EPI_ISL_733278, EPI_ISL_733279, EPI_ISL_733280, EPI_ISL_733281, EPI_ISL_733282, EPI_ISL_733283, EPI_ISL_733284, EPI_ISL_733285, EPI_ISL_733286, EPI_ISL_733287, EPI_ISL_733288, EPI_ISL_733289, EPI_ISL_733290, EPI_ISL_733291, EPI_ISL_733292, EPI_ISL_733293, EPI_ISL_733294, EPI_ISL_733295, EPI_ISL_733296, EPI_ISL_733297, EPI_ISL_733298, EPI_ISL_733299, EPI_ISL_733300, EPI_ISL_733392, EPI_ISL_733394, EPI_ISL_733395, EPI_ISL_733402, EPI_ISL_733403, EPI_ISL_733404, EPI_ISL_733459, EPI_ISL_733460, EPI_ISL_733461, EPI_ISL_733462, EPI_ISL_733463, EPI_ISL_733464, EPI_ISL_733465, EPI_ISL_733466, EPI_ISL_733467, EPI_ISL_733468, EPI_ISL_733469, EPI_ISL_733470, EPI_ISL_733471, EPI_ISL_733472, EPI_ISL_733473, EPI_ISL_733474, EPI_ISL_733475, EPI_ISL_733476, EPI_ISL_733477, EPI_ISL_733494, EPI_ISL_733495, EPI_ISL_770633, EPI_ISL_770634, EPI_ISL_770635, EPI_ISL_770636, EPI_ISL_770637, EPI_ISL_770639, EPI_ISL_770640, EPI_ISL_770641, EPI_ISL_770643, EPI_ISL_770644, EPI_ISL_770645, EPI_ISL_770646, EPI_ISL_770653, EPI_ISL_770658, EPI_ISL_770660, EPI_ISL_770661, EPI_ISL_770666, EPI_ISL_770669, EPI_ISL_770673, EPI_ISL_770674, EPI_ISL_770675, EPI_ISL_770676, EPI_ISL_770677, EPI_ISL_770678, EPI_ISL_770679, EPI_ISL_770680, EPI_ISL_770681, EPI_ISL_770682, EPI_ISL_770683, EPI_ISL_770684, EPI_ISL_770685, EPI_ISL_770686, EPI_ISL_770687, EPI_ISL_811147, EPI_ISL_872898, EPI_ISL_872899, EPI_ISL_872900, EPI_ISL_872901, EPI_ISL_872902, EPI_ISL_872903, EPI_ISL_872904, EPI_ISL_872905, EPI_ISL_872906, EPI_ISL_872907, EPI_ISL_872908, EPI_ISL_872909, EPI_ISL_872910, EPI_ISL_872911, EPI_ISL_872912, EPI_ISL_872913, EPI_ISL_872914, EPI_ISL_872915, EPI_ISL_872916, EPI_ISL_872917, EPI_ISL_872918, EPI_ISL_872919, EPI_ISL_872920, EPI_ISL_872921, EPI_ISL_872922, EPI_ISL_872923, EPI_ISL_872924, EPI_ISL_872925, EPI_ISL_872926, EPI_ISL_872927, EPI_ISL_872928, EPI_ISL_872929, EPI_ISL_872930, EPI_ISL_872931, EPI_ISL_872932, EPI_ISL_872933, EPI_ISL_872934, EPI_ISL_872935, EPI_ISL_872936, EPI_ISL_872937, EPI_ISL_872938, EPI_ISL_872939, EPI_ISL_872940, EPI_ISL_872941, EPI_ISL_872942, EPI_ISL_872943, EPI_ISL_872944, EPI_ISL_872945, EPI_ISL_872946, EPI_ISL_872947, EPI_ISL_872948, EPI_ISL_872949, EPI_ISL_872950, EPI_ISL_872951, EPI_ISL_872952, EPI_ISL_872953, EPI_ISL_872954, EPI_ISL_872955, EPI_ISL_872956, EPI_ISL_872957, EPI_ISL_872958, EPI_ISL_872959, EPI_ISL_872960, EPI_ISL_872961, EPI_ISL_872962, EPI_ISL_872963, EPI_ISL_872964, EPI_ISL_872965, EPI_ISL_872966, EPI_ISL_872967, EPI_ISL_872968, EPI_ISL_872969, EPI_ISL_872970, EPI_ISL_872971, EPI_ISL_873040
WHO Polio Reference Laboratory, University of Maiduguri	African Centre of Excellence for Genomics of Infectious Diseases (ACEGID), Redeemer's University, Ede	Olawoye et al	EPI_ISL_3938971, EPI_ISL_3938972
WHO/Country Office in the Republic of Moldova	Charité Universitätsmedizin Berlin, Institut für Virologie	Victor M Corman et al	EPI_ISL_3446530, EPI_ISL_3446531, EPI_ISL_3446532, EPI_ISL_3446533, EPI_ISL_3446534, EPI_ISL_3446535, EPI_ISL_3446536, EPI_ISL_3446537, EPI_ISL_3446538, EPI_ISL_3446539, EPI_ISL_3446540, EPI_ISL_3446545
WHO/Minsk	Charité Universitätsmedizin Berlin, Institut für Virologie	Victor M Corman et al	EPI_ISL_860797, EPI_ISL_860798, EPI_ISL_860799, EPI_ISL_860800, EPI_ISL_860801, EPI_ISL_860802, EPI_ISL_860803, EPI_ISL_860804, EPI_ISL_860805, EPI_ISL_860806, EPI_ISL_860807, EPI_ISL_860808, EPI_ISL_860809, EPI_ISL_860810, EPI_ISL_860811, EPI_ISL_860812, EPI_ISL_860813, EPI_ISL_860814, EPI_ISL_860815, EPI_ISL_860816, EPI_ISL_860817, EPI_ISL_860818, EPI_ISL_861456, EPI_ISL_861457, EPI_ISL_861458
WI State Laboratory of Hygiene	Centers for Disease Control and Prevention Division of Viral Diseases, Pathogen Discovery	Mili Sheth et al	EPI_ISL_3353729, EPI_ISL_4251512, EPI_ISL_4251557, EPI_ISL_4251568, EPI_ISL_4251573, EPI_ISL_4251654, EPI_ISL_4251730, EPI_ISL_4251737, EPI_ISL_4251785, EPI_ISL_4251801, EPI_ISL_4251827, EPI_ISL_4251870, EPI_ISL_5238089, EPI_ISL_6473690, EPI_ISL_6473697, EPI_ISL_6473700, EPI_ISL_6473708, EPI_ISL_6473709, EPI_ISL_6473721, EPI_ISL_6473724, EPI_ISL_6473729, EPI_ISL_6473730, EPI_ISL_6473736, EPI_ISL_6473742, EPI_ISL_6473744, EPI_ISL_6473745, EPI_ISL_6473751, EPI_ISL_6473753, EPI_ISL_6643177, EPI_ISL_6643192, EPI_ISL_6643251, EPI_ISL_6643269, EPI_ISL_6643274, EPI_ISL_6643288, EPI_ISL_6643297, EPI_ISL_6643311, EPI_ISL_6643320, EPI_ISL_6643326, EPI_ISL_6643335, EPI_ISL_6643366, EPI_ISL_6643378, EPI_ISL_6643385, EPI_ISL_6643412, EPI_ISL_6643420, EPI_ISL_6811099, EPI_ISL_6811118, EPI_ISL_6811119, EPI_ISL_6811123, EPI_ISL_6811131, EPI_ISL_6811133, EPI_ISL_6811138, EPI_ISL_6811139, EPI_ISL_6811143, EPI_ISL_6811164, EPI_ISL_6811179, EPI_ISL_6811190, EPI_ISL_6811213
WIM	1. Academic Center for Pathomorphological and Genetic-Molecular Diagnostics ltd, Bialystok, Poland 2. National Institute of Public Health - National Institute of Hygiene, Warsaw, Poland	Radosław Charkiewicz et al	EPI_ISL_5099263, EPI_ISL_5099264
WIM	1. National Institute of Public Health - National Institute of Hygiene; 2. Eurofins Genomics Europe Sequencing GmbH	Wołkowicz Tomasz et al	EPI_ISL_2495095, EPI_ISL_2495177, EPI_ISL_2495241
WIM	1. Tricity SARS-CoV-2 sequencing consortium: University of Gdansk, Medical University of Gdansk, Vaxican Ltd., Invicta Ltd. 2. National Institute of Public Health - National Institute of Hygiene, Warsaw, Poland	Maciej Kosinski et al	EPI_ISL_6324371, EPI_ISL_6324464, EPI_ISL_6324465, EPI_ISL_6324470, EPI_ISL_6324471, EPI_ISL_6324472, EPI_ISL_6324473, EPI_ISL_6324474, EPI_ISL_6324475, EPI_ISL_6324476, EPI_ISL_6324477, EPI_ISL_6324478, EPI_ISL_6324479, EPI_ISL_6324480
WIM	National Institute of Public Health - National Institute of Hygiene	Wołkowicz Tomasz et al	EPI_ISL_2233404
WIM	WSSE w Warszawie	Dorota Wagrocka - Roczniak et al	EPI_ISL_4472548
WIM Szaserów	1. Tricity SARS-CoV-2 sequencing consortium: University of Gdansk, Medical University of Gdansk, Vaxican Ltd., Invicta Ltd. 2. National Institute of Public Health - National Institute of Hygiene, Warsaw, Poland	Maciej Kosinski et al	EPI_ISL_6012985, EPI_ISL_6012986
WIML	1. Academic Center for Pathomorphological and Genetic-Molecular Diagnostics ltd, Bialystok, Poland 2. National Institute of Public Health - National Institute of Hygiene, Warsaw, Poland	Radosław Charkiewicz et al	EPI_ISL_5099237, EPI_ISL_5099238, EPI_ISL_5099239, EPI_ISL_5099240, EPI_ISL_5099242, EPI_ISL_6810667, EPI_ISL_6810698, EPI_ISL_6810719, EPI_ISL_6810720
WIML	1. Tricity SARS-CoV-2 sequencing consortium: University of Gdansk, Medical University of Gdansk, Vaxican Ltd., Invicta Ltd. 2. National Institute of Public Health - National Institute of Hygiene, Warsaw, Poland	Maciej Kosinski et al	EPI_ISL_5655318, EPI_ISL_5732134, EPI_ISL_6324381, EPI_ISL_6324453, EPI_ISL_6324454, EPI_ISL_6324455, EPI_ISL_6324456, EPI_ISL_6324457, EPI_ISL_6324458, EPI_ISL_6324459, EPI_ISL_6324460, EPI_ISL_6324461, EPI_ISL_6324462, EPI_ISL_6324463, EPI_ISL_6774101, EPI_ISL_6774121, EPI_ISL_6774122, EPI_ISL_6774123, EPI_ISL_6774124, EPI_ISL_6774125, EPI_ISL_6774126, EPI_ISL_6774127, EPI_ISL_6774128, EPI_ISL_6774129, EPI_ISL_6774130, EPI_ISL_6774131, EPI_ISL_6774132, EPI_ISL_6774133, EPI_ISL_6774134, EPI_ISL_6774135, EPI_ISL_6774375, EPI_ISL_6774382, EPI_ISL_6774383, EPI_ISL_6774394, EPI_ISL_6774397, EPI_ISL_6774407, EPI_ISL_6774408
WIML	WSSEw Warszawie	Dorota Wągrocka - Roczniak et al	EPI_ISL_3664472, EPI_ISL_3664478
WISMA ATLET	National Institute of Health Research and Development	Hana Apsari Pawestri et al	EPI_ISL_4508277, EPI_ISL_4508278, EPI_ISL_4508279, EPI_ISL_4508280, EPI_ISL_4508281, EPI_ISL_4508282, EPI_ISL_4508283, EPI_ISL_4508284, EPI_ISL_4508285, EPI_ISL_4508286, EPI_ISL_4508287, EPI_ISL_4508288, EPI_ISL_4508289, EPI_ISL_4508290, EPI_ISL_4508291, EPI_ISL_4508292, EPI_ISL_4508293, EPI_ISL_4508294
WLA VAMC	Genomics and Discovery, Respiratory Viruses Branch, Division of Viral Diseases, Centers for Disease Control and Prevention	Jing Zhang et al	EPI_ISL_2295317, EPI_ISL_2295335, EPI_ISL_2295368, EPI_ISL_2295369
WOJEWÓDZKI SZPITAL SPECJALISTYCZNY IM.J.GROMKOWSKIEGO, DZIAŁ DIAGNOSTYKI LABORATORYJNEJ	Wojewodzka Stacja Sanitarno-Epidemiologiczna w Gorzowie Wielkopolskim	Elzbieta Justynska et al	EPI_ISL_4748096, EPI_ISL_4953932, EPI_ISL_5307497, EPI_ISL_5314988, EPI_ISL_5543631, EPI_ISL_5615757
WOJEWÓDZKI SZPITAL SPECJALISTYCZNY IM.J.GROMKOWSKIEGO, DZIAŁ DIAGNOSTYKI LABORATORYJNEJ	Wojewodzka Stacja Sanitarno-Epidemiologiczna w Gorzowie Wielkopolskim	Elżbieta Justyńska et al	EPI_ISL_4111972, EPI_ISL_4489937
WOJEWÓDZKI SZPITAL SPECJALISTYCZNY IM.J.GROMKOWSKIEGO, DZIAŁ DIAGNOSTYKI LABORATORYJNEJ	Wojewódzka Stacja Sanitarno-Epidemiologiczna w Katowicach	Beata Rozwadowska et al	EPI_ISL_3824088
WSSD Olsztyn	1. Academic Center for Pathomorphological and Genetic-Molecular Diagnostics ltd, Bialystok, Poland 2. National Institute of Public Health - National Institute of Hygiene, Warsaw, Poland	Radosław Charkiewicz et al	EPI_ISL_1593323, EPI_ISL_1739423
WSSD Olsztyn	1. National Institute of Public Health - National Institute of Hygiene; 2. Eurofins Genomics Europe Sequencing GmbH	Wołkowicz Tomasz et al	EPI_ISL_1538832, EPI_ISL_1538833, EPI_ISL_1539080, EPI_ISL_1539081, EPI_ISL_1539082, EPI_ISL_1539083, EPI_ISL_1910471, EPI_ISL_1910472
WSSE	1. National Institute of Public Health - National Institute of Hygiene, Warsaw, Poland 2. Biobank Lab, University of Lodz 3. Laboratory of Respiratory Viruses, Teaching and Clinical Center of the Medical University of Lodz	Dominik Strapagiel et al	EPI_ISL_2015661, EPI_ISL_2015662, EPI_ISL_2015663, EPI_ISL_2015664, EPI_ISL_2015665, EPI_ISL_2015667, EPI_ISL_2029025
WSSE	1. National Institute of Public Health - National Institute of Hygiene; 2. Eurofins Genomics Europe Sequencing GmbH	Wołkowicz Tomasz et al	EPI_ISL_1201671, EPI_ISL_1201672, EPI_ISL_1201673, EPI_ISL_1201674, EPI_ISL_1201675, EPI_ISL_1201676, EPI_ISL_1201677, EPI_ISL_1201678, EPI_ISL_1201679
WSSE	1. Tricity SARS-CoV-2 sequencing consortium: University of Gdansk, Medical University of Gdansk, Vaxican Ltd., Invicta Ltd. 2. National Institute of Public Health - National Institute of Hygiene, Warsaw, Poland	Maciej Kosinski et al	EPI_ISL_6012978, EPI_ISL_6012982, EPI_ISL_6012983, EPI_ISL_6012984
WSSE	WSSEw Warszawie	Dorota Wągrocka - Roczniak et al	EPI_ISL_3666986, EPI_ISL_3667040, EPI_ISL_3667041
WSSE BIAŁYSTOK	1. Academic Center for Pathomorphological and Genetic-Molecular Diagnostics ltd, Bialystok, Poland 2. National Institute of Public Health - National Institute of Hygiene, Warsaw, Poland	Radosław Charkiewicz et al	EPI_ISL_5055864, EPI_ISL_5055865
WSSE Białystok	1. Academic Center for Pathomorphological and Genetic-Molecular Diagnostics ltd, Bialystok, Poland 2. National Institute of Public Health - National Institute of Hygiene, Warsaw, Poland	Radosław Charkiewicz et al	EPI_ISL_1589063, EPI_ISL_1589064, EPI_ISL_1593304, EPI_ISL_1593305, EPI_ISL_1593306, EPI_ISL_1651967, EPI_ISL_1651968, EPI_ISL_1651969, EPI_ISL_1651970, EPI_ISL_1651971, EPI_ISL_1739361
WSSE Białystok	1. National Institute of Public Health - National Institute of Hygiene; 2. Eurofins Genomics Europe Sequencing GmbH	Wołkowicz Tomasz et al	EPI_ISL_1201646, EPI_ISL_1201647, EPI_ISL_1201648, EPI_ISL_1201649, EPI_ISL_1201650, EPI_ISL_1201651, EPI_ISL_1201652, EPI_ISL_1201653, EPI_ISL_1201654, EPI_ISL_1201655, EPI_ISL_1273819, EPI_ISL_1393760, EPI_ISL_1393761, EPI_ISL_1394041, EPI_ISL_1425543, EPI_ISL_1538442, EPI_ISL_1538462, EPI_ISL_1538511, EPI_ISL_1538580, EPI_ISL_1539163, EPI_ISL_1627624, EPI_ISL_2161233, EPI_ISL_2161234, EPI_ISL_2161235, EPI_ISL_2161236, EPI_ISL_2161237, EPI_ISL_2161238, EPI_ISL_2161239, EPI_ISL_2230313, EPI_ISL_2230321, EPI_ISL_2230323, EPI_ISL_2377121, EPI_ISL_2377127, EPI_ISL_2377141, EPI_ISL_2377143, EPI_ISL_2495138
WSSE Białystok	1. Tricity SARS-CoV-2 sequencing consortium: University of Gdansk, Medical University of Gdansk, Vaxican Ltd., Invicta Ltd. 2. National Institute of Public Health - National Institute of Hygiene, Warsaw, Poland	Maciej Kosinski et al	EPI_ISL_1972393, EPI_ISL_1972394, EPI_ISL_1972395, EPI_ISL_1972396, EPI_ISL_1972397
WSSE Gdansk Laboratorium	Wojewodzka Stacja Sanitarno-Epidemiologiczna w Rzeszowie, Laboratorium Diagnostyki Medycznej	Marzena Baranowska et al	EPI_ISL_3251579
WSSE Gdańsk	1. National Institute of Public Health - National Institute of Hygiene; 2. Eurofins Genomics Europe Sequencing GmbH	Wołkowicz Tomasz et al	EPI_ISL_1273770, EPI_ISL_1273771, EPI_ISL_1273772, EPI_ISL_1273773, EPI_ISL_1273774, EPI_ISL_1273775, EPI_ISL_1273776, EPI_ISL_1273777, EPI_ISL_1273778, EPI_ISL_1273779, EPI_ISL_1273780, EPI_ISL_1273781, EPI_ISL_1273782, EPI_ISL_1273783, EPI_ISL_1273784, EPI_ISL_1273785, EPI_ISL_1273786, EPI_ISL_1273787, EPI_ISL_1273788, EPI_ISL_1273789, EPI_ISL_1273790, EPI_ISL_1273791, EPI_ISL_1273792, EPI_ISL_1273793, EPI_ISL_1273794, EPI_ISL_1273795, EPI_ISL_1273796, EPI_ISL_1273797, EPI_ISL_1273798, EPI_ISL_1273799, EPI_ISL_1273800, EPI_ISL_1273801, EPI_ISL_1273802, EPI_ISL_1273803, EPI_ISL_1273804, EPI_ISL_1273805, EPI_ISL_1273806, EPI_ISL_1273807
WSSE Gorzow Wlk.	Wojewodzka Stacja Sanitarno-Epidemiologiczna w Lodzi, Oddzial Laboratoryjny Mikrobiologii i Parazytologii	Elian Terpo et al	EPI_ISL_3375151, EPI_ISL_3375152, EPI_ISL_3375153
WSSE Gorzów Wlkp.	1. Academic Center for Pathomorphological and Genetic-Molecular Diagnostics ltd, Bialystok, Poland 2. National Institute of Public Health - National Institute of Hygiene, Warsaw, Poland	Radosław Charkiewicz et al	EPI_ISL_1589053, EPI_ISL_1589054, EPI_ISL_1589055, EPI_ISL_1593316, EPI_ISL_1652078, EPI_ISL_1659564, EPI_ISL_1659565, EPI_ISL_1659566, EPI_ISL_1659567, EPI_ISL_1659568
WSSE Gorzów Wlkp.	1. National Institute of Public Health - National Institute of Hygiene; 2. Eurofins Genomics Europe Sequencing GmbH	Wołkowicz Tomasz et al	EPI_ISL_1538470, EPI_ISL_1538724, EPI_ISL_1746499, EPI_ISL_1746660, EPI_ISL_1746661, EPI_ISL_1746662, EPI_ISL_2142245, EPI_ISL_2142246, EPI_ISL_2161387, EPI_ISL_2161388, EPI_ISL_2161389, EPI_ISL_2377114, EPI_ISL_2377115, EPI_ISL_2377116, EPI_ISL_2566734
WSSE Gorzów Wlkp.	National Institute of Public Health - National Institute of Hygiene	Wołkowicz Tomasz et al	EPI_ISL_2801403
WSSE Katowice	1. Academic Center for Pathomorphological and Genetic-Molecular Diagnostics ltd, Bialystok, Poland 2. National Institute of Public Health - National Institute of Hygiene, Warsaw, Poland	Radosław Charkiewicz et al	EPI_ISL_1905121, EPI_ISL_1905122, EPI_ISL_1905123, EPI_ISL_1905124, EPI_ISL_1905125, EPI_ISL_1905126, EPI_ISL_1905127, EPI_ISL_1905128, EPI_ISL_1905129, EPI_ISL_1905130, EPI_ISL_1905131, EPI_ISL_1909092, EPI_ISL_1909093, EPI_ISL_1909094, EPI_ISL_1909095, EPI_ISL_1911901
WSSE Katowice	1. National Institute of Public Health - National Institute of Hygiene; 2. Eurofins Genomics Europe Sequencing GmbH	Wołkowicz Tomasz et al	EPI_ISL_1239557, EPI_ISL_1239565, EPI_ISL_1239566, EPI_ISL_1239567, EPI_ISL_1239568, EPI_ISL_1239569, EPI_ISL_1239625, EPI_ISL_1239626, EPI_ISL_1239699, EPI_ISL_1239700, EPI_ISL_1239701, EPI_ISL_1239702, EPI_ISL_1239703, EPI_ISL_1239704, EPI_ISL_1239714, EPI_ISL_1239715, EPI_ISL_1393810, EPI_ISL_1393811, EPI_ISL_1393812, EPI_ISL_1394141, EPI_ISL_1538649, EPI_ISL_1539106, EPI_ISL_1627583, EPI_ISL_1627613, EPI_ISL_1627690, EPI_ISL_1627691, EPI_ISL_1627692, EPI_ISL_1627693, EPI_ISL_1627694, EPI_ISL_1627695, EPI_ISL_1627875, EPI_ISL_1632488, EPI_ISL_2230485, EPI_ISL_2230486, EPI_ISL_2230487, EPI_ISL_2377203, EPI_ISL_2377204, EPI_ISL_2377205, EPI_ISL_2377206, EPI_ISL_2377207, EPI_ISL_2377208, EPI_ISL_2377531, EPI_ISL_2377532, EPI_ISL_2377533, EPI_ISL_2377534, EPI_ISL_2377535, EPI_ISL_2566757
WSSE Katowice	10. Tricity SARS-CoV-2 sequencing consortium: University of Gdansk, Medical University of Gdansk, Vaxican Ltd., Invicta Ltd. 2. National Institute of Public Health - National Institute of Hygiene, Warsaw, Poland	Maciej Kosinski et al	EPI_ISL_1715211
WSSE Katowice	11. Tricity SARS-CoV-2 sequencing consortium: University of Gdansk, Medical University of Gdansk, Vaxican Ltd., Invicta Ltd. 2. National Institute of Public Health - National Institute of Hygiene, Warsaw, Poland	Maciej Kosinski et al	EPI_ISL_1715212
WSSE Katowice	12. Tricity SARS-CoV-2 sequencing consortium: University of Gdansk, Medical University of Gdansk, Vaxican Ltd., Invicta Ltd. 2. National Institute of Public Health - National Institute of Hygiene, Warsaw, Poland	Maciej Kosinski et al	EPI_ISL_1715213
WSSE Katowice	13. Tricity SARS-CoV-2 sequencing consortium: University of Gdansk, Medical University of Gdansk, Vaxican Ltd., Invicta Ltd. 2. National Institute of Public Health - National Institute of Hygiene, Warsaw, Poland	Maciej Kosinski et al	EPI_ISL_1715214
WSSE Katowice	14. Tricity SARS-CoV-2 sequencing consortium: University of Gdansk, Medical University of Gdansk, Vaxican Ltd., Invicta Ltd. 2. National Institute of Public Health - National Institute of Hygiene, Warsaw, Poland	Maciej Kosinski et al	EPI_ISL_1715215
WSSE Katowice	15. Tricity SARS-CoV-2 sequencing consortium: University of Gdansk, Medical University of Gdansk, Vaxican Ltd., Invicta Ltd. 2. National Institute of Public Health - National Institute of Hygiene, Warsaw, Poland	Maciej Kosinski et al	EPI_ISL_1715216
WSSE Katowice	16. Tricity SARS-CoV-2 sequencing consortium: University of Gdansk, Medical University of Gdansk, Vaxican Ltd., Invicta Ltd. 2. National Institute of Public Health - National Institute of Hygiene, Warsaw, Poland	Maciej Kosinski et al	EPI_ISL_1715217
WSSE Katowice	17. Tricity SARS-CoV-2 sequencing consortium: University of Gdansk, Medical University of Gdansk, Vaxican Ltd., Invicta Ltd. 2. National Institute of Public Health - National Institute of Hygiene, Warsaw, Poland	Maciej Kosinski et al	EPI_ISL_1715219
WSSE Katowice	3. Tricity SARS-CoV-2 sequencing consortium: University of Gdansk, Medical University of Gdansk, Vaxican Ltd., Invicta Ltd. 2. National Institute of Public Health - National Institute of Hygiene, Warsaw, Poland	Maciej Kosinski et al	EPI_ISL_1715205
WSSE Katowice	4. Tricity SARS-CoV-2 sequencing consortium: University of Gdansk, Medical University of Gdansk, Vaxican Ltd., Invicta Ltd. 2. National Institute of Public Health - National Institute of Hygiene, Warsaw, Poland	Maciej Kosinski et al	EPI_ISL_1715206
WSSE Katowice	5. Tricity SARS-CoV-2 sequencing consortium: University of Gdansk, Medical University of Gdansk, Vaxican Ltd., Invicta Ltd. 2. National Institute of Public Health - National Institute of Hygiene, Warsaw, Poland	Maciej Kosinski et al	EPI_ISL_1715207
WSSE Katowice	7. Tricity SARS-CoV-2 sequencing consortium: University of Gdansk, Medical University of Gdansk, Vaxican Ltd., Invicta Ltd. 2. National Institute of Public Health - National Institute of Hygiene, Warsaw, Poland	Maciej Kosinski et al	EPI_ISL_1715208
WSSE Katowice	8. Tricity SARS-CoV-2 sequencing consortium: University of Gdansk, Medical University of Gdansk, Vaxican Ltd., Invicta Ltd. 2. National Institute of Public Health - National Institute of Hygiene, Warsaw, Poland	Maciej Kosinski et al	EPI_ISL_1715209
WSSE Katowice	9. Tricity SARS-CoV-2 sequencing consortium: University of Gdansk, Medical University of Gdansk, Vaxican Ltd., Invicta Ltd. 2. National Institute of Public Health - National Institute of Hygiene, Warsaw, Poland	Maciej Kosinski et al	EPI_ISL_1715210
WSSE Katowice	Wojewódzka Stacja Sanitarno-Epidemiologiczna w Katowicach	Beata Rozwadowska et al	EPI_ISL_3838170, EPI_ISL_3838171, EPI_ISL_4892017, EPI_ISL_4892020, EPI_ISL_6444441, EPI_ISL_6444442
WSSE Kielce	1. Academic Center for Pathomorphological and Genetic-Molecular Diagnostics ltd, Bialystok, Poland 2. National Institute of Public Health - National Institute of Hygiene, Warsaw, Poland	Radosław Charkiewicz et al	EPI_ISL_1991930
WSSE Kielce	1. National Institute of Public Health - National Institute of Hygiene; 2. Eurofins Genomics Europe Sequencing GmbH	Wołkowicz Tomasz et al	EPI_ISL_1239542, EPI_ISL_1239678, EPI_ISL_1538460, EPI_ISL_1538504, EPI_ISL_1538526, EPI_ISL_1538676, EPI_ISL_1538990, EPI_ISL_1539143, EPI_ISL_1745729, EPI_ISL_1745745, EPI_ISL_1745902, EPI_ISL_1745903, EPI_ISL_1745904, EPI_ISL_1745905, EPI_ISL_1745906, EPI_ISL_1745907, EPI_ISL_1745956, EPI_ISL_1761382, EPI_ISL_1761383, EPI_ISL_2230142, EPI_ISL_2230492, EPI_ISL_2230493, EPI_ISL_2230494, EPI_ISL_2230495
WSSE Kielce	Wojewodzka Stacja Sanitarno-Epidemiologiczna w Rzeszowie, Laboratorium Diagnostyki Medycznej	Marzena Baranowska et al	EPI_ISL_6666293, EPI_ISL_6718000, EPI_ISL_6718001, EPI_ISL_6718002, EPI_ISL_6718003, EPI_ISL_6718004, EPI_ISL_6718005, EPI_ISL_6718006, EPI_ISL_6718007, EPI_ISL_6718008, EPI_ISL_6718032, EPI_ISL_6718033
WSSE Laboratorium Mikrobiologii i Parazytologii	1. Academic Center for Pathomorphological and Genetic-Molecular Diagnostics ltd, Bialystok, Poland 2. National Institute of Public Health - National Institute of Hygiene, Warsaw, Poland	Radosław Charkiewicz et al	EPI_ISL_2361794, EPI_ISL_2361795, EPI_ISL_2361797, EPI_ISL_2361800, EPI_ISL_2361801, EPI_ISL_2361802, EPI_ISL_2361803, EPI_ISL_2361804, EPI_ISL_2391775
WSSE Laboratorium Mikrobiologii i Parazytologii	1. National Institute of Public Health - National Institute of Hygiene, Warsaw, Poland 2. Biobank Lab, University of Lodz 3. Laboratory of Respiratory Viruses, Teaching and Clinical Center of the Medical University of Lodz	Dominik Strapagiel et al	EPI_ISL_2543742, EPI_ISL_2543743, EPI_ISL_2543744, EPI_ISL_2543745, EPI_ISL_2543746, EPI_ISL_2543747
WSSE Laboratorium Mikrobiologii i Parazytologii	1. National Institute of Public Health - National Institute of Hygiene; 2. Eurofins Genomics Europe Sequencing GmbH	Wołkowicz Tomasz et al	EPI_ISL_1393878, EPI_ISL_1393879, EPI_ISL_1393880, EPI_ISL_1393881, EPI_ISL_1393882, EPI_ISL_1393883, EPI_ISL_1393884, EPI_ISL_1393885, EPI_ISL_1393886, EPI_ISL_1393887, EPI_ISL_1447194, EPI_ISL_1447196, EPI_ISL_1447204, EPI_ISL_1447211, EPI_ISL_1447212, EPI_ISL_1447241, EPI_ISL_1447252, EPI_ISL_1447262, EPI_ISL_1447263, EPI_ISL_1447264, EPI_ISL_1447266, EPI_ISL_1447267, EPI_ISL_1447274, EPI_ISL_1447275, EPI_ISL_1447276, EPI_ISL_1448398, EPI_ISL_1538448, EPI_ISL_1538449, EPI_ISL_1538472, EPI_ISL_1538487, EPI_ISL_1538510, EPI_ISL_1538677, EPI_ISL_1538678, EPI_ISL_1538679, EPI_ISL_1538680, EPI_ISL_1538681, EPI_ISL_1538991, EPI_ISL_1538992, EPI_ISL_1538993, EPI_ISL_1539124, EPI_ISL_1539125, EPI_ISL_1539146, EPI_ISL_1539156, EPI_ISL_1539210, EPI_ISL_1627588, EPI_ISL_1627599, EPI_ISL_1627606, EPI_ISL_1627608, EPI_ISL_1627611, EPI_ISL_1627612, EPI_ISL_1627771, EPI_ISL_1627772, EPI_ISL_1627773, EPI_ISL_1627774, EPI_ISL_1627775, EPI_ISL_1627776, EPI_ISL_1627777, EPI_ISL_1627778, EPI_ISL_1627940, EPI_ISL_1627941, EPI_ISL_1627942, EPI_ISL_1627943, EPI_ISL_1627944, EPI_ISL_1627945, EPI_ISL_1627978, EPI_ISL_1627979, EPI_ISL_1632493, EPI_ISL_1745719, EPI_ISL_1745724, EPI_ISL_1745725, EPI_ISL_1745738, EPI_ISL_1745740, EPI_ISL_1745873, EPI_ISL_1745874, EPI_ISL_1745875, EPI_ISL_1745876, EPI_ISL_1745877, EPI_ISL_1745878, EPI_ISL_1746077, EPI_ISL_1746078, EPI_ISL_1746079, EPI_ISL_1746080, EPI_ISL_1746081, EPI_ISL_1746082, EPI_ISL_1746083, EPI_ISL_1746084, EPI_ISL_1746085, EPI_ISL_1746121, EPI_ISL_1746122, EPI_ISL_1746133, EPI_ISL_1746500, EPI_ISL_1746509, EPI_ISL_1746510, EPI_ISL_1746518, EPI_ISL_1746528, EPI_ISL_1746536, EPI_ISL_1746630, EPI_ISL_1746631, EPI_ISL_1746632, EPI_ISL_1746633, EPI_ISL_1746634, EPI_ISL_1746635, EPI_ISL_1746636, EPI_ISL_1746701, EPI_ISL_1746765, EPI_ISL_1746766, EPI_ISL_1746767, EPI_ISL_1746768, EPI_ISL_1746769, EPI_ISL_1746824, EPI_ISL_1746832, EPI_ISL_2142155, EPI_ISL_2142156, EPI_ISL_2142157, EPI_ISL_2142158, EPI_ISL_2142159, EPI_ISL_2142160, EPI_ISL_2142161, EPI_ISL_2142162, EPI_ISL_2142163, EPI_ISL_2142164, EPI_ISL_2142165, EPI_ISL_2142166, EPI_ISL_2142167, EPI_ISL_2142168, EPI_ISL_2142169, EPI_ISL_2142170, EPI_ISL_2142171, EPI_ISL_2142172, EPI_ISL_2142173, EPI_ISL_2142174, EPI_ISL_2142175, EPI_ISL_2142176, EPI_ISL_2142177, EPI_ISL_2142178, EPI_ISL_2142179, EPI_ISL_2142180, EPI_ISL_2142181, EPI_ISL_2142182, EPI_ISL_2142183, EPI_ISL_2142184, EPI_ISL_2158328, EPI_ISL_2230503, EPI_ISL_2230504, EPI_ISL_2230505, EPI_ISL_2230506, EPI_ISL_2230507, EPI_ISL_2230508, EPI_ISL_2230509, EPI_ISL_2230510, EPI_ISL_2230511, EPI_ISL_2230512, EPI_ISL_2230513, EPI_ISL_2230514, EPI_ISL_2230515, EPI_ISL_2230516, EPI_ISL_2230517, EPI_ISL_2230518, EPI_ISL_2230519, EPI_ISL_2230521, EPI_ISL_2230522, EPI_ISL_2230523, EPI_ISL_2230524, EPI_ISL_2230525, EPI_ISL_2230526, EPI_ISL_2233343, EPI_ISL_2322645, EPI_ISL_2322646, EPI_ISL_2322647, EPI_ISL_2322648, EPI_ISL_2322649, EPI_ISL_2322650, EPI_ISL_2322651, EPI_ISL_2322652, EPI_ISL_2322653, EPI_ISL_2322654, EPI_ISL_2322655, EPI_ISL_2322657
WSSE Laboratorium Mikrobiologii i Parazytologii	1. Tricity SARS-CoV-2 sequencing consortium: University of Gdansk, Medical University of Gdansk, Vaxican Ltd., Invicta Ltd. 2. National Institute of Public Health - National Institute of Hygiene, Warsaw, Poland	Maciej Kosinski et al	EPI_ISL_2140409, EPI_ISL_2178897, EPI_ISL_2178900, EPI_ISL_2178902, EPI_ISL_2178903, EPI_ISL_2178904, EPI_ISL_2178905, EPI_ISL_2178906, EPI_ISL_2178907, EPI_ISL_2178908, EPI_ISL_2178909, EPI_ISL_2178910, EPI_ISL_2178911, EPI_ISL_2178912, EPI_ISL_2178913, EPI_ISL_2178915, EPI_ISL_2178916, EPI_ISL_2199996, EPI_ISL_2199997, EPI_ISL_2455134, EPI_ISL_2455135, EPI_ISL_2455136, EPI_ISL_2455137, EPI_ISL_2455138, EPI_ISL_2455139, EPI_ISL_2455140, EPI_ISL_2455141, EPI_ISL_2455143
WSSE Laboratorium Mikrobiologii i Parazytologii	Wojewodzka Stacja Sanitarno-Epidemiologiczna w Lodzi, Oddzial Laboratoryjny Mikrobiologii i Parazytologii	Elian Terpo et al	EPI_ISL_3950109, EPI_ISL_4109426, EPI_ISL_4109429, EPI_ISL_4109431, EPI_ISL_4472526, EPI_ISL_4557733, EPI_ISL_5069902, EPI_ISL_5853244, EPI_ISL_5853246, EPI_ISL_5853321, EPI_ISL_5854203, EPI_ISL_5854229, EPI_ISL_5854230, EPI_ISL_6028308, EPI_ISL_6028312, EPI_ISL_6028318, EPI_ISL_6028324, EPI_ISL_6028338, EPI_ISL_6028342, EPI_ISL_6469423, EPI_ISL_6469424
WSSE Laboratorium Mikrobiologii i Parazytologii w Poznaniu	1. National Institute of Public Health - National Institute of Hygiene, Warsaw, Poland 2. Biobank Lab, University of Lodz 3. Laboratory of Respiratory Viruses, Teaching and Clinical Center of the Medical University of Lodz	Dominik Strapagiel et al	EPI_ISL_2726787, EPI_ISL_2726788, EPI_ISL_2731308, EPI_ISL_2731316, EPI_ISL_2731319
WSSE Laboratorium Mikrobiologii i Parazytologii w Poznaniu	National Institute of Public Health - National Institute of Hygiene	Wołkowicz Tomasz et al	EPI_ISL_2801389
WSSE Lublin Laboratorium	Wojewodzka Stacja Sanitarno-Epidemiologiczna w Rzeszowie, Laboratorium Diagnostyki Medycznej	Marzena Baranowska et al	EPI_ISL_3251522, EPI_ISL_3251526, EPI_ISL_4471960, EPI_ISL_4471961, EPI_ISL_4575617, EPI_ISL_4969058, EPI_ISL_4969059, EPI_ISL_4969060, EPI_ISL_5363851, EPI_ISL_5363991, EPI_ISL_5363998, EPI_ISL_5364353, EPI_ISL_5425377, EPI_ISL_5636930, EPI_ISL_5860591, EPI_ISL_5860731, EPI_ISL_5860779, EPI_ISL_6369406, EPI_ISL_6369577, EPI_ISL_6369905, EPI_ISL_6507263, EPI_ISL_6507265, EPI_ISL_6666344
WSSE Olsztyn	1. Academic Center for Pathomorphological and Genetic-Molecular Diagnostics ltd, Bialystok, Poland 2. National Institute of Public Health - National Institute of Hygiene, Warsaw, Poland	Radosław Charkiewicz et al	EPI_ISL_1652022, EPI_ISL_1652023, EPI_ISL_1652024
WSSE Olsztyn	1. National Institute of Public Health - National Institute of Hygiene; 2. Eurofins Genomics Europe Sequencing GmbH	Wołkowicz Tomasz et al	EPI_ISL_1201711, EPI_ISL_1201712, EPI_ISL_1201713, EPI_ISL_1201714, EPI_ISL_1201715, EPI_ISL_1201716, EPI_ISL_1201717, EPI_ISL_1201718, EPI_ISL_1201719, EPI_ISL_1201720, EPI_ISL_1201721, EPI_ISL_1201722, EPI_ISL_1201723, EPI_ISL_1201724, EPI_ISL_1201725, EPI_ISL_1201726, EPI_ISL_1201727, EPI_ISL_1201728, EPI_ISL_1201729, EPI_ISL_1201730, EPI_ISL_1201731, EPI_ISL_1201732, EPI_ISL_1201733, EPI_ISL_1201734, EPI_ISL_1201735, EPI_ISL_1201736, EPI_ISL_1201737, EPI_ISL_1201738, EPI_ISL_1201739, EPI_ISL_1201740, EPI_ISL_1201741, EPI_ISL_1201742, EPI_ISL_1201743, EPI_ISL_1201744, EPI_ISL_1201745, EPI_ISL_1201746, EPI_ISL_1201747, EPI_ISL_1239582, EPI_ISL_1239632, EPI_ISL_1239633, EPI_ISL_1239634, EPI_ISL_1239635, EPI_ISL_1239636, EPI_ISL_1239637, EPI_ISL_1239638, EPI_ISL_1239639, EPI_ISL_1239640, EPI_ISL_1239641, EPI_ISL_1239642, EPI_ISL_1239643, EPI_ISL_1239644, EPI_ISL_1239645, EPI_ISL_1239646, EPI_ISL_1239647, EPI_ISL_1239648, EPI_ISL_1239649, EPI_ISL_1239650, EPI_ISL_1239651, EPI_ISL_1239652, EPI_ISL_1239653, EPI_ISL_1239654, EPI_ISL_1239655, EPI_ISL_1239720, EPI_ISL_1239721, EPI_ISL_1239722, EPI_ISL_1239723, EPI_ISL_1273825, EPI_ISL_1273826, EPI_ISL_1273836, EPI_ISL_1746595, EPI_ISL_1746738, EPI_ISL_1746739, EPI_ISL_1746740, EPI_ISL_1746741, EPI_ISL_1910467, EPI_ISL_1910468, EPI_ISL_1910469, EPI_ISL_1910470, EPI_ISL_1910494, EPI_ISL_2142349, EPI_ISL_2142350, EPI_ISL_2142351, EPI_ISL_2142352, EPI_ISL_2142353, EPI_ISL_2161240, EPI_ISL_2161241, EPI_ISL_2161242, EPI_ISL_2161243
WSSE Rzeszow LDM	Wojewodzka Stacja Sanitarno-Epidemiologiczna w Gorzowie Wielkopolskim	Elzbieta Justynska et al	EPI_ISL_3987573
WSSE Rzeszow Laboratorium Diagnostyki Medycznej	Wojewodzka Stacja Sanitarno-Epidemiologiczna w Rzeszowie, Laboratorium Diagnostyki Medycznej	Marzena Baranowska et al	EPI_ISL_4069832, EPI_ISL_4471949, EPI_ISL_4471967, EPI_ISL_4575649, EPI_ISL_5860403, EPI_ISL_6369860, EPI_ISL_6369866, EPI_ISL_6369873, EPI_ISL_6717995, EPI_ISL_6717996, EPI_ISL_6717997, EPI_ISL_6717998
WSSE Rzeszów LDM	1. Academic Center for Pathomorphological and Genetic-Molecular Diagnostics ltd, Bialystok, Poland 2. National Institute of Public Health - National Institute of Hygiene, Warsaw, Poland	Radosław Charkiewicz et al	EPI_ISL_1589067, EPI_ISL_1593297, EPI_ISL_1593298, EPI_ISL_1593299, EPI_ISL_1593300, EPI_ISL_1593301, EPI_ISL_1593302, EPI_ISL_1651974, EPI_ISL_1651975, EPI_ISL_1651976, EPI_ISL_1652075, EPI_ISL_1652076, EPI_ISL_1739380, EPI_ISL_1739381, EPI_ISL_1739382, EPI_ISL_1739383
WSSE Rzeszów LDM	1. National Institute of Public Health - National Institute of Hygiene; 2. Eurofins Genomics Europe Sequencing GmbH	Wołkowicz Tomasz et al	EPI_ISL_1239555, EPI_ISL_1239564, EPI_ISL_1239613, EPI_ISL_1239614, EPI_ISL_1239615, EPI_ISL_1239616, EPI_ISL_1239617, EPI_ISL_1239685, EPI_ISL_1239686, EPI_ISL_1239687, EPI_ISL_1239688, EPI_ISL_1239694, EPI_ISL_1239695, EPI_ISL_1239711, EPI_ISL_1239763, EPI_ISL_1393720, EPI_ISL_1393721, EPI_ISL_1393722, EPI_ISL_1393723, EPI_ISL_1393724, EPI_ISL_1393725, EPI_ISL_1393726
WSSE Rzeszów LDM	1. Tricity SARS-CoV-2 sequencing consortium: University of Gdansk, Medical University of Gdansk, Vaxican Ltd., Invicta Ltd. 2. National Institute of Public Health - National Institute of Hygiene, Warsaw, Poland	Maciej Kosinski et al	EPI_ISL_1826848, EPI_ISL_1826849, EPI_ISL_1826850, EPI_ISL_2140455, EPI_ISL_2377800, EPI_ISL_2897147, EPI_ISL_2897148
WSSE W Łodzi - laboratorium	1. National Institute of Public Health - National Institute of Hygiene; 2. Eurofins Genomics Europe Sequencing GmbH	Wołkowicz Tomasz et al	EPI_ISL_1538797, EPI_ISL_1538798
WSSE Warszawa	1. Academic Center for Pathomorphological and Genetic-Molecular Diagnostics ltd, Bialystok, Poland 2. National Institute of Public Health - National Institute of Hygiene, Warsaw, Poland	Radosław Charkiewicz et al	EPI_ISL_5099269, EPI_ISL_5099270, EPI_ISL_5099271, EPI_ISL_5099272
WSSE Warszawa	1. National Institute of Public Health - National Institute of Hygiene, Warsaw, Poland 2. Biobank Lab, University of Lodz 3. Laboratory of Respiratory Viruses, Teaching and Clinical Center of the Medical University of Lodz	Dominik Strapagiel et al	EPI_ISL_2131214, EPI_ISL_2131215, EPI_ISL_2131216, EPI_ISL_2131231, EPI_ISL_2131232, EPI_ISL_2131233
WSSE Warszawa	1. National Institute of Public Health - National Institute of Hygiene; 2. Eurofins Genomics Europe Sequencing GmbH	Wołkowicz Tomasz et al	EPI_ISL_1627630, EPI_ISL_1627632, EPI_ISL_1627633, EPI_ISL_1627634, EPI_ISL_1627823
WSSE Warszawa	1. Tricity SARS-CoV-2 sequencing consortium: University of Gdansk, Medical University of Gdansk, Vaxican Ltd., Invicta Ltd. 2. National Institute of Public Health - National Institute of Hygiene, Warsaw, Poland	Maciej Kosinski et al	EPI_ISL_6324327, EPI_ISL_6324332, EPI_ISL_6324336, EPI_ISL_6324338, EPI_ISL_6324344, EPI_ISL_6324347, EPI_ISL_6324356, EPI_ISL_6324368, EPI_ISL_6324369, EPI_ISL_6324391, EPI_ISL_6324392, EPI_ISL_6324393, EPI_ISL_6324394, EPI_ISL_6324395, EPI_ISL_6324396, EPI_ISL_6324397, EPI_ISL_6324398, EPI_ISL_6324399, EPI_ISL_6324402, EPI_ISL_6324403, EPI_ISL_6324404, EPI_ISL_6324405, EPI_ISL_6324665
WSSE Warszawa	WSSE Warszawa	Dorota Wagrocka - Roczniak et al	EPI_ISL_4037350
WSSE Warszawa	WSSE Warszawa	Wagrocka Roczniak et al	EPI_ISL_3532654
WSSE Warszawa	WSSE w Warszawie	Dorota Wagrocka - Roczniak et al	EPI_ISL_4269995, EPI_ISL_4269996
WSSE w Bialymstoku	Wojewodzka Stacja Sanitarno-Epidemiologiczna w Olsztynie, Laboratorium Badan Epidemiologiczno-Klinicznych	Sylwia Krzetowska et al	EPI_ISL_3071840, EPI_ISL_3071841, EPI_ISL_3123357, EPI_ISL_3123360, EPI_ISL_4542085, EPI_ISL_4542086, EPI_ISL_4542088, EPI_ISL_4542090, EPI_ISL_4542091, EPI_ISL_4542093, EPI_ISL_4542096, EPI_ISL_4542100, EPI_ISL_4542103, EPI_ISL_4542106, EPI_ISL_4542108, EPI_ISL_4542111, EPI_ISL_4542115, EPI_ISL_4542118, EPI_ISL_4542121, EPI_ISL_4542123, EPI_ISL_4542126, EPI_ISL_4542129, EPI_ISL_4542131, EPI_ISL_4542134, EPI_ISL_4542138, EPI_ISL_4542141, EPI_ISL_4542144, EPI_ISL_4542146, EPI_ISL_4542149, EPI_ISL_4542152, EPI_ISL_4542156, EPI_ISL_4542158, EPI_ISL_4542161, EPI_ISL_4542164, EPI_ISL_4542166, EPI_ISL_4542169, EPI_ISL_4542172, EPI_ISL_4542176, EPI_ISL_4542178, EPI_ISL_4542181, EPI_ISL_4542184, EPI_ISL_4542186, EPI_ISL_4542189, EPI_ISL_4542193, EPI_ISL_4542196, EPI_ISL_4543388, EPI_ISL_4543389, EPI_ISL_4543390, EPI_ISL_4543391, EPI_ISL_4543392, EPI_ISL_4543393, EPI_ISL_4543394, EPI_ISL_4543395, EPI_ISL_4543396, EPI_ISL_4543397, EPI_ISL_4543398, EPI_ISL_4543399, EPI_ISL_4543400, EPI_ISL_4543401, EPI_ISL_4543402, EPI_ISL_4543403, EPI_ISL_4543404, EPI_ISL_4543405, EPI_ISL_4543406, EPI_ISL_4543407, EPI_ISL_4543408, EPI_ISL_4543409, EPI_ISL_4543410, EPI_ISL_4543411, EPI_ISL_4543412, EPI_ISL_4543413, EPI_ISL_4543414, EPI_ISL_4543415, EPI_ISL_4543416, EPI_ISL_4543417, EPI_ISL_4543418, EPI_ISL_4543419, EPI_ISL_4543420, EPI_ISL_4543421, EPI_ISL_4543422, EPI_ISL_4543423, EPI_ISL_4543424, EPI_ISL_4543425, EPI_ISL_4543426, EPI_ISL_4543427, EPI_ISL_4543428, EPI_ISL_4543429, EPI_ISL_4543430, EPI_ISL_4543431, EPI_ISL_4543432, EPI_ISL_4543433, EPI_ISL_4543434, EPI_ISL_4543435, EPI_ISL_4543436, EPI_ISL_4543437, EPI_ISL_4543438, EPI_ISL_4543439, EPI_ISL_4543440, EPI_ISL_4543441, EPI_ISL_4543442, EPI_ISL_4543443, EPI_ISL_4543444, EPI_ISL_4543445, EPI_ISL_4543446, EPI_ISL_4543447, EPI_ISL_4543448, EPI_ISL_4543449, EPI_ISL_4543450, EPI_ISL_4543451, EPI_ISL_4543452
WSSE w Bydgoszczy	Wojewodzka Stacja Sanitarno-Epidemiologiczna w Olsztynie, Laboratorium Badan Epidemiologiczno-Klinicznych	Sylwia Krzetowska et al	EPI_ISL_3071838, EPI_ISL_3071839, EPI_ISL_3123361, EPI_ISL_4050730, EPI_ISL_4050731, EPI_ISL_4050733, EPI_ISL_4050734, EPI_ISL_4050735, EPI_ISL_4050736, EPI_ISL_4050737, EPI_ISL_4050738, EPI_ISL_4050739, EPI_ISL_4050740, EPI_ISL_4050741, EPI_ISL_4050742, EPI_ISL_4050744, EPI_ISL_4050745, EPI_ISL_4050746, EPI_ISL_4050747, EPI_ISL_4050748, EPI_ISL_4256337, EPI_ISL_4256338, EPI_ISL_4256340, EPI_ISL_4256341, EPI_ISL_4256342, EPI_ISL_4256343, EPI_ISL_4256344, EPI_ISL_4256345, EPI_ISL_4256346, EPI_ISL_4256347, EPI_ISL_4256348, EPI_ISL_4256349, EPI_ISL_4256350, EPI_ISL_4256351, EPI_ISL_4256352, EPI_ISL_4447713, EPI_ISL_4447715, EPI_ISL_4447716, EPI_ISL_4447718, EPI_ISL_4447720, EPI_ISL_4447722, EPI_ISL_4447723, EPI_ISL_4447725, EPI_ISL_4447727, EPI_ISL_4447729, EPI_ISL_4447730, EPI_ISL_4447732, EPI_ISL_4447734, EPI_ISL_4447735, EPI_ISL_4447737, EPI_ISL_4447739, EPI_ISL_4447741, EPI_ISL_4447743, EPI_ISL_4447744, EPI_ISL_4447746, EPI_ISL_4447748, EPI_ISL_4447752, EPI_ISL_4543387, EPI_ISL_4543920, EPI_ISL_4543922, EPI_ISL_4543924, EPI_ISL_4543926, EPI_ISL_4543928, EPI_ISL_4543930, EPI_ISL_4543932, EPI_ISL_4543934, EPI_ISL_4543936, EPI_ISL_4543938, EPI_ISL_4543940, EPI_ISL_4543942, EPI_ISL_4543944, EPI_ISL_4543946, EPI_ISL_4543949, EPI_ISL_4543951, EPI_ISL_4543953, EPI_ISL_4543955, EPI_ISL_4543957, EPI_ISL_4543959, EPI_ISL_4543961, EPI_ISL_4543963, EPI_ISL_4543965, EPI_ISL_4551994, EPI_ISL_4806487, EPI_ISL_4806488, EPI_ISL_4806489, EPI_ISL_4806490, EPI_ISL_4806491, EPI_ISL_4806492, EPI_ISL_4806493, EPI_ISL_4806494, EPI_ISL_4806495, EPI_ISL_4943158, EPI_ISL_4943162, EPI_ISL_4943163, EPI_ISL_4943167, EPI_ISL_4943172, EPI_ISL_4943181, EPI_ISL_4943182, EPI_ISL_4943184, EPI_ISL_4943187, EPI_ISL_4943192, EPI_ISL_4943212, EPI_ISL_4943216, EPI_ISL_4943221, EPI_ISL_4943227, EPI_ISL_4943241, EPI_ISL_4943247, EPI_ISL_4943257, EPI_ISL_4943261, EPI_ISL_4943262, EPI_ISL_4943266, EPI_ISL_4943272, EPI_ISL_4943277, EPI_ISL_4943278, EPI_ISL_4943285, EPI_ISL_4943295, EPI_ISL_4943305, EPI_ISL_4943308, EPI_ISL_4943310, EPI_ISL_4943316, EPI_ISL_4943317, EPI_ISL_4943323, EPI_ISL_4943324, EPI_ISL_4943331, EPI_ISL_4943336, EPI_ISL_4943342, EPI_ISL_4943343, EPI_ISL_4943352, EPI_ISL_4943360, EPI_ISL_4943361, EPI_ISL_5462378, EPI_ISL_5462379, EPI_ISL_5462381, EPI_ISL_5462382, EPI_ISL_5462383, EPI_ISL_5462384, EPI_ISL_5462385, EPI_ISL_5462386, EPI_ISL_5462387, EPI_ISL_5462388, EPI_ISL_5462389, EPI_ISL_5462390, EPI_ISL_5462391, EPI_ISL_5462392, EPI_ISL_5462393, EPI_ISL_5462394, EPI_ISL_5462395, EPI_ISL_5462396, EPI_ISL_5462397, EPI_ISL_5462398, EPI_ISL_5462399, EPI_ISL_5462400, EPI_ISL_5462401, EPI_ISL_5462406, EPI_ISL_5462407, EPI_ISL_5462408, EPI_ISL_5462409, EPI_ISL_5462410, EPI_ISL_5462411, EPI_ISL_5462412, EPI_ISL_5462413, EPI_ISL_5462414, EPI_ISL_5462415, EPI_ISL_5462416, EPI_ISL_5462417, EPI_ISL_5462418, EPI_ISL_5462419, EPI_ISL_5462420, EPI_ISL_5462421, EPI_ISL_5462422, EPI_ISL_5462423, EPI_ISL_5462424, EPI_ISL_5462425, EPI_ISL_5462426, EPI_ISL_5462427, EPI_ISL_5643986, EPI_ISL_5643993, EPI_ISL_5644000, EPI_ISL_5644007, EPI_ISL_5644010, EPI_ISL_5644012, EPI_ISL_5644017, EPI_ISL_5644023, EPI_ISL_5644028, EPI_ISL_5644031, EPI_ISL_5644034, EPI_ISL_5644035, EPI_ISL_5644051, EPI_ISL_5644056, EPI_ISL_5644065, EPI_ISL_5644071, EPI_ISL_5644075, EPI_ISL_5644081, EPI_ISL_5644089, EPI_ISL_5644096, EPI_ISL_5644103, EPI_ISL_5644104, EPI_ISL_5644111, EPI_ISL_5644113, EPI_ISL_5644115, EPI_ISL_5644116, EPI_ISL_5644120, EPI_ISL_5644125, EPI_ISL_5644142, EPI_ISL_5644149, EPI_ISL_5644156, EPI_ISL_5644163, EPI_ISL_5644164, EPI_ISL_5644168, EPI_ISL_5644173, EPI_ISL_5770802, EPI_ISL_5770807, EPI_ISL_5770813, EPI_ISL_5770814, EPI_ISL_5770820, EPI_ISL_5770821, EPI_ISL_5770828, EPI_ISL_5770829, EPI_ISL_5770830, EPI_ISL_5770838, EPI_ISL_5770839, EPI_ISL_5770843, EPI_ISL_5770844, EPI_ISL_5770851, EPI_ISL_5770852, EPI_ISL_5770859, EPI_ISL_5770860, EPI_ISL_5770866, EPI_ISL_5770867, EPI_ISL_5770874, EPI_ISL_5770882, EPI_ISL_5770892, EPI_ISL_5770893, EPI_ISL_5770900, EPI_ISL_5770901, EPI_ISL_5770909, EPI_ISL_5770910, EPI_ISL_5770915, EPI_ISL_5770916, EPI_ISL_5770923, EPI_ISL_5770924, EPI_ISL_5770931, EPI_ISL_5770932, EPI_ISL_5770941, EPI_ISL_5770949, EPI_ISL_5770957, EPI_ISL_5770958, EPI_ISL_5770961, EPI_ISL_5770962, EPI_ISL_5770967, EPI_ISL_5770971, EPI_ISL_5770972, EPI_ISL_5770978, EPI_ISL_5770979, EPI_ISL_5770982, EPI_ISL_5770985, EPI_ISL_5770992, EPI_ISL_6034314, EPI_ISL_6034315, EPI_ISL_6034316, EPI_ISL_6034317, EPI_ISL_6034318, EPI_ISL_6034319, EPI_ISL_6034320, EPI_ISL_6034321, EPI_ISL_6034322, EPI_ISL_6034323, EPI_ISL_6034324, EPI_ISL_6034325, EPI_ISL_6034326, EPI_ISL_6034327, EPI_ISL_6034328, EPI_ISL_6034329, EPI_ISL_6034330, EPI_ISL_6034331, EPI_ISL_6034332, EPI_ISL_6034333, EPI_ISL_6034334, EPI_ISL_6034335, EPI_ISL_6034336, EPI_ISL_6034337, EPI_ISL_6034338, EPI_ISL_6034339, EPI_ISL_6034340, EPI_ISL_6034342, EPI_ISL_6034343, EPI_ISL_6034344, EPI_ISL_6034345, EPI_ISL_6034346, EPI_ISL_6034347, EPI_ISL_6034348, EPI_ISL_6034349, EPI_ISL_6034350, EPI_ISL_6034351, EPI_ISL_6034352, EPI_ISL_6034353, EPI_ISL_6034354, EPI_ISL_6471624, EPI_ISL_6471626, EPI_ISL_6471627, EPI_ISL_6471628, EPI_ISL_6471629, EPI_ISL_6471630, EPI_ISL_6471631, EPI_ISL_6471632, EPI_ISL_6471633, EPI_ISL_6471635, EPI_ISL_6471636, EPI_ISL_6471637, EPI_ISL_6471638, EPI_ISL_6471639, EPI_ISL_6471640, EPI_ISL_6471642, EPI_ISL_6471644, EPI_ISL_6471645, EPI_ISL_6471647, EPI_ISL_6471648, EPI_ISL_6471649, EPI_ISL_6471650, EPI_ISL_6471652, EPI_ISL_6471653, EPI_ISL_6471655, EPI_ISL_6471656, EPI_ISL_6471657, EPI_ISL_6471658, EPI_ISL_6471660, EPI_ISL_6471661, EPI_ISL_6471664, EPI_ISL_6471665, EPI_ISL_6471666, EPI_ISL_6471667, EPI_ISL_6471668, EPI_ISL_6471669, EPI_ISL_6471670, EPI_ISL_6471672, EPI_ISL_6471674, EPI_ISL_6471676, EPI_ISL_6471677, EPI_ISL_6471678, EPI_ISL_6657339, EPI_ISL_6657345, EPI_ISL_6657351, EPI_ISL_6657354, EPI_ISL_6657365, EPI_ISL_6657371, EPI_ISL_6657378, EPI_ISL_6657379, EPI_ISL_6657384, EPI_ISL_6657389, EPI_ISL_6657398, EPI_ISL_6657400, EPI_ISL_6657401, EPI_ISL_6657409, EPI_ISL_6657412, EPI_ISL_6657417, EPI_ISL_6657420, EPI_ISL_6657421, EPI_ISL_6657430, EPI_ISL_6657435, EPI_ISL_6657444, EPI_ISL_6657445, EPI_ISL_6657451, EPI_ISL_6657456, EPI_ISL_6657468, EPI_ISL_6657475, EPI_ISL_6657476, EPI_ISL_6657479, EPI_ISL_6657487, EPI_ISL_6657493, EPI_ISL_6657494, EPI_ISL_6657504, EPI_ISL_6657505, EPI_ISL_6657507, EPI_ISL_6657513, EPI_ISL_6657518, EPI_ISL_6657525, EPI_ISL_6657530, EPI_ISL_6657531, EPI_ISL_6657538, EPI_ISL_6657555, EPI_ISL_6657559
WSSE w Bydgoszczy-Laboratorium	Wojewódzka Stacja Sanitarno-Epidemiologiczna w Katowicach	Beata Rozwadowska et al	EPI_ISL_3824101, EPI_ISL_3824103, EPI_ISL_3824104
WSSE w Bydgoszczy-laboratorium	1. Academic Center for Pathomorphological and Genetic-Molecular Diagnostics ltd, Bialystok, Poland 2. National Institute of Public Health - National Institute of Hygiene, Warsaw, Poland	Radosław Charkiewicz et al	EPI_ISL_1589073, EPI_ISL_1651960, EPI_ISL_2391773, EPI_ISL_2621017, EPI_ISL_2621020, EPI_ISL_2621021, EPI_ISL_2621022
WSSE w Bydgoszczy-laboratorium	1. National Institute of Public Health - National Institute of Hygiene; 2. Eurofins Genomics Europe Sequencing GmbH	Wołkowicz Tomasz et al	EPI_ISL_1239539, EPI_ISL_1239541, EPI_ISL_1239551, EPI_ISL_1239552, EPI_ISL_1239562, EPI_ISL_1239599, EPI_ISL_1239679, EPI_ISL_1239693, EPI_ISL_1239742, EPI_ISL_1239743, EPI_ISL_1239744, EPI_ISL_1239745, EPI_ISL_1239746, EPI_ISL_1273839, EPI_ISL_1393863, EPI_ISL_1393864, EPI_ISL_1393865, EPI_ISL_1393866, EPI_ISL_1393867, EPI_ISL_1394092, EPI_ISL_1394093, EPI_ISL_1394094, EPI_ISL_1394095, EPI_ISL_1538452, EPI_ISL_1538803, EPI_ISL_1538925, EPI_ISL_1539138, EPI_ISL_1627581, EPI_ISL_1627595, EPI_ISL_1627696, EPI_ISL_1627876, EPI_ISL_1627877, EPI_ISL_1627985, EPI_ISL_1627987, EPI_ISL_1745774, EPI_ISL_1746012, EPI_ISL_1746502, EPI_ISL_1746508, EPI_ISL_1746513, EPI_ISL_1746517, EPI_ISL_1746519, EPI_ISL_1746533, EPI_ISL_1746613, EPI_ISL_1746759, EPI_ISL_1746827, EPI_ISL_1746839, EPI_ISL_2142247, EPI_ISL_2142248, EPI_ISL_2142249, EPI_ISL_2142250, EPI_ISL_2142251, EPI_ISL_2158323, EPI_ISL_2230372, EPI_ISL_2230373, EPI_ISL_2230378, EPI_ISL_2230379, EPI_ISL_2233359, EPI_ISL_2322585, EPI_ISL_2322586, EPI_ISL_2322613, EPI_ISL_2322614, EPI_ISL_2360266, EPI_ISL_2377508, EPI_ISL_2377510, EPI_ISL_2377555, EPI_ISL_2377556, EPI_ISL_2377569, EPI_ISL_2566870
WSSE w Bydgoszczy-laboratorium	105. National Institute of Public Health - National Institute of Hygiene, Warsaw, Poland 2. Biobank Lab, University of Lodz 3. Laboratory of Respiratory Viruses, Teaching and Clinical Center of the Medical University of Lodz	Dominik Strapagiel et al	EPI_ISL_1908357
WSSE w Bydgoszczy-laboratorium	106. National Institute of Public Health - National Institute of Hygiene, Warsaw, Poland 2. Biobank Lab, University of Lodz 3. Laboratory of Respiratory Viruses, Teaching and Clinical Center of the Medical University of Lodz	Dominik Strapagiel et al	EPI_ISL_1908358
WSSE w Bydgoszczy-laboratorium	107. National Institute of Public Health - National Institute of Hygiene, Warsaw, Poland 2. Biobank Lab, University of Lodz 3. Laboratory of Respiratory Viruses, Teaching and Clinical Center of the Medical University of Lodz	Dominik Strapagiel et al	EPI_ISL_1908359
WSSE w Bydgoszczy-laboratorium	WSSEw Warszawie	Dorota Wągrocka - Roczniak et al	EPI_ISL_3666807
WSSE w Bydgoszczy-laboratorium	Wojewodzka Stacja Sanitarno-Epidemiologiczna w Gorzowie Wielkopolskim	Elżbieta Justyńska et al	EPI_ISL_3998251
WSSE w Gdansku	1. Academic Center for Pathomorphological and Genetic-Molecular Diagnostics ltd, Bialystok, Poland 2. National Institute of Public Health - National Institute of Hygiene, Warsaw, Poland	Radosław Charkiewicz et al	EPI_ISL_2105608, EPI_ISL_2105611, EPI_ISL_2105614, EPI_ISL_2105615, EPI_ISL_2105616, EPI_ISL_2105618, EPI_ISL_2105620, EPI_ISL_2105622, EPI_ISL_2105623, EPI_ISL_2105650, EPI_ISL_2105653, EPI_ISL_2105669
WSSE w Gdansku	Wojewodzka Stacja Sanitarno-Epidemiologiczna w Olsztynie, Laboratorium Badan Epidemiologiczno-Klinicznych	Sylwia Krzetowska et al	EPI_ISL_3071837, EPI_ISL_3123362, EPI_ISL_3123363, EPI_ISL_3123364, EPI_ISL_3123365, EPI_ISL_3123367, EPI_ISL_3123368, EPI_ISL_4050749, EPI_ISL_4050750, EPI_ISL_4050751, EPI_ISL_4050752, EPI_ISL_4050753, EPI_ISL_4050754, EPI_ISL_4050757, EPI_ISL_4050758, EPI_ISL_4050760, EPI_ISL_4050761, EPI_ISL_4050762, EPI_ISL_4050763, EPI_ISL_4050764, EPI_ISL_4050765, EPI_ISL_4050767, EPI_ISL_4050768, EPI_ISL_4050769, EPI_ISL_4050770, EPI_ISL_4050771, EPI_ISL_4050772, EPI_ISL_4050773, EPI_ISL_4050774, EPI_ISL_4050775, EPI_ISL_4050776, EPI_ISL_4050777, EPI_ISL_4050778, EPI_ISL_4050779, EPI_ISL_4050780, EPI_ISL_4050781, EPI_ISL_4050782, EPI_ISL_4050783, EPI_ISL_4050784, EPI_ISL_4050785, EPI_ISL_4050786, EPI_ISL_4050787, EPI_ISL_4050788, EPI_ISL_4050789, EPI_ISL_4050790, EPI_ISL_4050791, EPI_ISL_4050792, EPI_ISL_4050793, EPI_ISL_4050794, EPI_ISL_4050795, EPI_ISL_4256353, EPI_ISL_4256354, EPI_ISL_4256355, EPI_ISL_4256356, EPI_ISL_4256357, EPI_ISL_4256358, EPI_ISL_4256359, EPI_ISL_4256360, EPI_ISL_4256361, EPI_ISL_4256362, EPI_ISL_4256365, EPI_ISL_4256366, EPI_ISL_4256368, EPI_ISL_4256369, EPI_ISL_4256371, EPI_ISL_4256372, EPI_ISL_4256373, EPI_ISL_4256374, EPI_ISL_4256375, EPI_ISL_4447755, EPI_ISL_4447757, EPI_ISL_4447759, EPI_ISL_4447761, EPI_ISL_4447763, EPI_ISL_4447765, EPI_ISL_4447767, EPI_ISL_4447769, EPI_ISL_4447770, EPI_ISL_4447772, EPI_ISL_4447774, EPI_ISL_4447776, EPI_ISL_4447778, EPI_ISL_4447779, EPI_ISL_4447781, EPI_ISL_4447783, EPI_ISL_4447785, EPI_ISL_4447787, EPI_ISL_4447788, EPI_ISL_4447790, EPI_ISL_4447792, EPI_ISL_4447794, EPI_ISL_4447796, EPI_ISL_4447797, EPI_ISL_4447799, EPI_ISL_4447801, EPI_ISL_4447803, EPI_ISL_4447805, EPI_ISL_4447807, EPI_ISL_4447808, EPI_ISL_4447810, EPI_ISL_4447812, EPI_ISL_4447813, EPI_ISL_4447815, EPI_ISL_4447817, EPI_ISL_4447819, EPI_ISL_4447820, EPI_ISL_4542078, EPI_ISL_4542079, EPI_ISL_4542081, EPI_ISL_4542083, EPI_ISL_4543807, EPI_ISL_4543809, EPI_ISL_4543811, EPI_ISL_4543813, EPI_ISL_4543815, EPI_ISL_4543819, EPI_ISL_4543821, EPI_ISL_4543823, EPI_ISL_4543825, EPI_ISL_4543827, EPI_ISL_4543829, EPI_ISL_4543831, EPI_ISL_4543833, EPI_ISL_4543835, EPI_ISL_4543837, EPI_ISL_4543839, EPI_ISL_4543841, EPI_ISL_4543843, EPI_ISL_4543845, EPI_ISL_4543847, EPI_ISL_4543850, EPI_ISL_4543856, EPI_ISL_4543860, EPI_ISL_4543862, EPI_ISL_4543867, EPI_ISL_4543870, EPI_ISL_4543872, EPI_ISL_4543874, EPI_ISL_4543876, EPI_ISL_4543877, EPI_ISL_4543879, EPI_ISL_4543881, EPI_ISL_4543883, EPI_ISL_4543885, EPI_ISL_4543887, EPI_ISL_4543889, EPI_ISL_4543894, EPI_ISL_4543896, EPI_ISL_4543898, EPI_ISL_4543900, EPI_ISL_4543904, EPI_ISL_4543906, EPI_ISL_4543908, EPI_ISL_4543910, EPI_ISL_4543912, EPI_ISL_4543914, EPI_ISL_4943369, EPI_ISL_4943376, EPI_ISL_4943381, EPI_ISL_4943382, EPI_ISL_4943388, EPI_ISL_4943396, EPI_ISL_4943403, EPI_ISL_4943408, EPI_ISL_4943413, EPI_ISL_4943418, EPI_ISL_4943424, EPI_ISL_4943429, EPI_ISL_4943437, EPI_ISL_4943438, EPI_ISL_4943442, EPI_ISL_4943451, EPI_ISL_4943454, EPI_ISL_4943457, EPI_ISL_4943458, EPI_ISL_4943472, EPI_ISL_4943473, EPI_ISL_4943478, EPI_ISL_4943481, EPI_ISL_4943490, EPI_ISL_4943491, EPI_ISL_4943492, EPI_ISL_4943497, EPI_ISL_4943498, EPI_ISL_4943504, EPI_ISL_4943509, EPI_ISL_4943510, EPI_ISL_4943514, EPI_ISL_4943515, EPI_ISL_5099374, EPI_ISL_5099375, EPI_ISL_5099376, EPI_ISL_5099377, EPI_ISL_5099378, EPI_ISL_5099379, EPI_ISL_5099380, EPI_ISL_5099381, EPI_ISL_5099382, EPI_ISL_5099383, EPI_ISL_5099384, EPI_ISL_5099385, EPI_ISL_5099386, EPI_ISL_5328383, EPI_ISL_5328384, EPI_ISL_5328385, EPI_ISL_5328386, EPI_ISL_5328387, EPI_ISL_5328388, EPI_ISL_5328389, EPI_ISL_5328390, EPI_ISL_5328391, EPI_ISL_5328392, EPI_ISL_5328393, EPI_ISL_5328394, EPI_ISL_5328395, EPI_ISL_5328396, EPI_ISL_5328397, EPI_ISL_5328398, EPI_ISL_5328399, EPI_ISL_5328400, EPI_ISL_5328401, EPI_ISL_5328402, EPI_ISL_5328403, EPI_ISL_5328404, EPI_ISL_5328405, EPI_ISL_5328406, EPI_ISL_5328407, EPI_ISL_5328408, EPI_ISL_5328409, EPI_ISL_5328410, EPI_ISL_5328411, EPI_ISL_5462265, EPI_ISL_5462266, EPI_ISL_5462282, EPI_ISL_5462283, EPI_ISL_5462284, EPI_ISL_5462285, EPI_ISL_5462286, EPI_ISL_5462287, EPI_ISL_5462288, EPI_ISL_5462289, EPI_ISL_5462290, EPI_ISL_5462291, EPI_ISL_5462292, EPI_ISL_5462293, EPI_ISL_5462294, EPI_ISL_5462295, EPI_ISL_5462296, EPI_ISL_5462297, EPI_ISL_5462298, EPI_ISL_5462299, EPI_ISL_5462300, EPI_ISL_5462301, EPI_ISL_5462302, EPI_ISL_5462303, EPI_ISL_5462304, EPI_ISL_5462305, EPI_ISL_5462306, EPI_ISL_5462307, EPI_ISL_5462308, EPI_ISL_5462309, EPI_ISL_5462310, EPI_ISL_5462311, EPI_ISL_5462312, EPI_ISL_5462313, EPI_ISL_5462314, EPI_ISL_5462315, EPI_ISL_5462316, EPI_ISL_5462317, EPI_ISL_5462318, EPI_ISL_5462319, EPI_ISL_5462320, EPI_ISL_5462322, EPI_ISL_5462323, EPI_ISL_5462324, EPI_ISL_5462325, EPI_ISL_5462326, EPI_ISL_5462327, EPI_ISL_5462328, EPI_ISL_5462329, EPI_ISL_5462330, EPI_ISL_5462331, EPI_ISL_5462332, EPI_ISL_5462333, EPI_ISL_5462334, EPI_ISL_5462335, EPI_ISL_5462336, EPI_ISL_5462428, EPI_ISL_5462429, EPI_ISL_5462430, EPI_ISL_5462431, EPI_ISL_5462432, EPI_ISL_5462433, EPI_ISL_5462434, EPI_ISL_5462435, EPI_ISL_5462436, EPI_ISL_5462437, EPI_ISL_5462438, EPI_ISL_5462439, EPI_ISL_5644176, EPI_ISL_5644179, EPI_ISL_5644189, EPI_ISL_5644197, EPI_ISL_5644200, EPI_ISL_5644210, EPI_ISL_5644215, EPI_ISL_5644225, EPI_ISL_5644227, EPI_ISL_5644240, EPI_ISL_5644250, EPI_ISL_5644251, EPI_ISL_5644253, EPI_ISL_5644259, EPI_ISL_5644264, EPI_ISL_5644266, EPI_ISL_5644271, EPI_ISL_5644277, EPI_ISL_5644285, EPI_ISL_5644292, EPI_ISL_5644298, EPI_ISL_5644301, EPI_ISL_5644307, EPI_ISL_5644315, EPI_ISL_5644320, EPI_ISL_5644329, EPI_ISL_5644335, EPI_ISL_5649704, EPI_ISL_5649708, EPI_ISL_5649718, EPI_ISL_5649720, EPI_ISL_5649727, EPI_ISL_5649732, EPI_ISL_5649739, EPI_ISL_5649742, EPI_ISL_5649747, EPI_ISL_5649752, EPI_ISL_5649755, EPI_ISL_5649756, EPI_ISL_5649761, EPI_ISL_5649766, EPI_ISL_5649772, EPI_ISL_5649778, EPI_ISL_5649787, EPI_ISL_5649791, EPI_ISL_5649798, EPI_ISL_5649806, EPI_ISL_5649813, EPI_ISL_5649817, EPI_ISL_5649824, EPI_ISL_5649831, EPI_ISL_5649839, EPI_ISL_5649846, EPI_ISL_5649852, EPI_ISL_5649859, EPI_ISL_5649863, EPI_ISL_5649872, EPI_ISL_5649881, EPI_ISL_5649886, EPI_ISL_5649891, EPI_ISL_5649895, EPI_ISL_5649901, EPI_ISL_5649906, EPI_ISL_5649911, EPI_ISL_5649917, EPI_ISL_5649922, EPI_ISL_5649933, EPI_ISL_5770993, EPI_ISL_5770994, EPI_ISL_5770995, EPI_ISL_5770996, EPI_ISL_5770997, EPI_ISL_5770998, EPI_ISL_5771005, EPI_ISL_5771009, EPI_ISL_5771010, EPI_ISL_5771012, EPI_ISL_5771013, EPI_ISL_5771018, EPI_ISL_5771019, EPI_ISL_5771027, EPI_ISL_5771028, EPI_ISL_5771037, EPI_ISL_5771047, EPI_ISL_5771048, EPI_ISL_5771055, EPI_ISL_5771056, EPI_ISL_5771065, EPI_ISL_5771066, EPI_ISL_5771071, EPI_ISL_5771072, EPI_ISL_5771080, EPI_ISL_5771081, EPI_ISL_5771087, EPI_ISL_5771088, EPI_ISL_5771092, EPI_ISL_5771093, EPI_ISL_5771099, EPI_ISL_5771100, EPI_ISL_5771107, EPI_ISL_5771115, EPI_ISL_5771117, EPI_ISL_5771121, EPI_ISL_5771122, EPI_ISL_5771125, EPI_ISL_5771133, EPI_ISL_5771134, EPI_ISL_5771143, EPI_ISL_5885361, EPI_ISL_5885362, EPI_ISL_5885363, EPI_ISL_5885364, EPI_ISL_5885365, EPI_ISL_5885366, EPI_ISL_5885367, EPI_ISL_5885368, EPI_ISL_5885369, EPI_ISL_5885370, EPI_ISL_5885371, EPI_ISL_5885372, EPI_ISL_5885373, EPI_ISL_5885374, EPI_ISL_5885375, EPI_ISL_5885376, EPI_ISL_5885377, EPI_ISL_5885378, EPI_ISL_5885379, EPI_ISL_5885380, EPI_ISL_5885381, EPI_ISL_5885382, EPI_ISL_5885383, EPI_ISL_5885384, EPI_ISL_5885385, EPI_ISL_5885386, EPI_ISL_5885387, EPI_ISL_5885388, EPI_ISL_5885389, EPI_ISL_5885390, EPI_ISL_5885391, EPI_ISL_5885392, EPI_ISL_5885393, EPI_ISL_5885394, EPI_ISL_5885395, EPI_ISL_5885396, EPI_ISL_5885397, EPI_ISL_5885398, EPI_ISL_5885399, EPI_ISL_5885400, EPI_ISL_5885401, EPI_ISL_5885402, EPI_ISL_5885403, EPI_ISL_5885404, EPI_ISL_5885405, EPI_ISL_5885406, EPI_ISL_5885407, EPI_ISL_5885408, EPI_ISL_5885409, EPI_ISL_5885410, EPI_ISL_5885411, EPI_ISL_5885412, EPI_ISL_5885413, EPI_ISL_5885414, EPI_ISL_5885415, EPI_ISL_5885416, EPI_ISL_5885417, EPI_ISL_5885418, EPI_ISL_5885419, EPI_ISL_5885420, EPI_ISL_5885421, EPI_ISL_5885422, EPI_ISL_5885423, EPI_ISL_5885424, EPI_ISL_5885425, EPI_ISL_5885426, EPI_ISL_5885427, EPI_ISL_5885428, EPI_ISL_5885429, EPI_ISL_5885430, EPI_ISL_5885431, EPI_ISL_5885432, EPI_ISL_5885433, EPI_ISL_5885434, EPI_ISL_5885435, EPI_ISL_5885436, EPI_ISL_5885437, EPI_ISL_5885438, EPI_ISL_5885439, EPI_ISL_5885440, EPI_ISL_5885441, EPI_ISL_5885442, EPI_ISL_5885443, EPI_ISL_5885444, EPI_ISL_5885445, EPI_ISL_5885446, EPI_ISL_5885447, EPI_ISL_5885448, EPI_ISL_6034312, EPI_ISL_6034313, EPI_ISL_6471680, EPI_ISL_6471681, EPI_ISL_6471682, EPI_ISL_6471683, EPI_ISL_6471684, EPI_ISL_6471685, EPI_ISL_6471686, EPI_ISL_6471687, EPI_ISL_6471688, EPI_ISL_6471689, EPI_ISL_6471690, EPI_ISL_6471691, EPI_ISL_6471692, EPI_ISL_6471693, EPI_ISL_6471695, EPI_ISL_6471696, EPI_ISL_6471697, EPI_ISL_6471698, EPI_ISL_6471699, EPI_ISL_6471700, EPI_ISL_6471701, EPI_ISL_6471702, EPI_ISL_6471703, EPI_ISL_6471704, EPI_ISL_6471705, EPI_ISL_6471706, EPI_ISL_6471707, EPI_ISL_6471708, EPI_ISL_6471709, EPI_ISL_6471710, EPI_ISL_6471711, EPI_ISL_6471713, EPI_ISL_6471714, EPI_ISL_6471715, EPI_ISL_6475299, EPI_ISL_6475300, EPI_ISL_6475301, EPI_ISL_6475302, EPI_ISL_6475303, EPI_ISL_6475304, EPI_ISL_6475305, EPI_ISL_6475306, EPI_ISL_6475307, EPI_ISL_6475308, EPI_ISL_6475309, EPI_ISL_6475310, EPI_ISL_6475311, EPI_ISL_6475312, EPI_ISL_6475313, EPI_ISL_6475314, EPI_ISL_6563080, EPI_ISL_6563081, EPI_ISL_6563082, EPI_ISL_6563084, EPI_ISL_6563085, EPI_ISL_6563086, EPI_ISL_6563087, EPI_ISL_6563088, EPI_ISL_6563089, EPI_ISL_6563090, EPI_ISL_6563091, EPI_ISL_6563092, EPI_ISL_6563093, EPI_ISL_6563094, EPI_ISL_6563095, EPI_ISL_6563096, EPI_ISL_6563097, EPI_ISL_6563098, EPI_ISL_6563099, EPI_ISL_6563100, EPI_ISL_6563101, EPI_ISL_6563102, EPI_ISL_6563103, EPI_ISL_6563104, EPI_ISL_6563105, EPI_ISL_6563106, EPI_ISL_6563107, EPI_ISL_6563108, EPI_ISL_6563110, EPI_ISL_6563111, EPI_ISL_6563112, EPI_ISL_6563113, EPI_ISL_6563114, EPI_ISL_6563115, EPI_ISL_6563116, EPI_ISL_6563117, EPI_ISL_6563118, EPI_ISL_6563120, EPI_ISL_6563121, EPI_ISL_6563122, EPI_ISL_6563123, EPI_ISL_6563124, EPI_ISL_6563125, EPI_ISL_6563126, EPI_ISL_6563127, EPI_ISL_6563129, EPI_ISL_6563130, EPI_ISL_6563131, EPI_ISL_6563133, EPI_ISL_6563134, EPI_ISL_6563135, EPI_ISL_6563136, EPI_ISL_6563137, EPI_ISL_6563138, EPI_ISL_6563139, EPI_ISL_6563140, EPI_ISL_6563142, EPI_ISL_6563143, EPI_ISL_6563144, EPI_ISL_6563145, EPI_ISL_6563147, EPI_ISL_6563148, EPI_ISL_6563150, EPI_ISL_6563151, EPI_ISL_6563152, EPI_ISL_6563153, EPI_ISL_6563154, EPI_ISL_6563155, EPI_ISL_6563156, EPI_ISL_6563157, EPI_ISL_6563158, EPI_ISL_6563159, EPI_ISL_6563160, EPI_ISL_6563161, EPI_ISL_6563162, EPI_ISL_6563163, EPI_ISL_6563164, EPI_ISL_6563165, EPI_ISL_6563167, EPI_ISL_6656286, EPI_ISL_6656303, EPI_ISL_6656310, EPI_ISL_6656313, EPI_ISL_6656323, EPI_ISL_6656329, EPI_ISL_6656344, EPI_ISL_6656345, EPI_ISL_6656352, EPI_ISL_6656357, EPI_ISL_6656364, EPI_ISL_6656372, EPI_ISL_6656378, EPI_ISL_6656385, EPI_ISL_6656393, EPI_ISL_6656398, EPI_ISL_6656399, EPI_ISL_6656406, EPI_ISL_6656409, EPI_ISL_6656412, EPI_ISL_6656417, EPI_ISL_6656423, EPI_ISL_6656429, EPI_ISL_6656430, EPI_ISL_6656435, EPI_ISL_6656443, EPI_ISL_6656446, EPI_ISL_6656451, EPI_ISL_6656458, EPI_ISL_6656473, EPI_ISL_6656478, EPI_ISL_6656480, EPI_ISL_6656486, EPI_ISL_6656490, EPI_ISL_6656492, EPI_ISL_6656497, EPI_ISL_6656505, EPI_ISL_6656509, EPI_ISL_6656513, EPI_ISL_6656521, EPI_ISL_6656522, EPI_ISL_6656525, EPI_ISL_6656531, EPI_ISL_6656536, EPI_ISL_6656537, EPI_ISL_6656546, EPI_ISL_6656552, EPI_ISL_6656553, EPI_ISL_6656560, EPI_ISL_6656566, EPI_ISL_6656570, EPI_ISL_6656571, EPI_ISL_6656580, EPI_ISL_6656581, EPI_ISL_6656590, EPI_ISL_6656593, EPI_ISL_6656594, EPI_ISL_6656604, EPI_ISL_6656612, EPI_ISL_6656620, EPI_ISL_6656621, EPI_ISL_6656629, EPI_ISL_6656639, EPI_ISL_6656645, EPI_ISL_6656646, EPI_ISL_6656654, EPI_ISL_6656666, EPI_ISL_6656670, EPI_ISL_6656676, EPI_ISL_6656685, EPI_ISL_6656692, EPI_ISL_6656693, EPI_ISL_6656697, EPI_ISL_6656702, EPI_ISL_6656709, EPI_ISL_6656710, EPI_ISL_6656717, EPI_ISL_6656721, EPI_ISL_6656726, EPI_ISL_6656730, EPI_ISL_6656741, EPI_ISL_6657313, EPI_ISL_6657317, EPI_ISL_6657323, EPI_ISL_6657331
WSSE w Gdansku - Laboratorium	Wojewodzka Stacja Sanitarno-Epidemiologiczna w Lodzi, Oddzial Laboratoryjny Mikrobiologii i Parazytologii	Elian Terpo et al	EPI_ISL_3332877, EPI_ISL_3332880
WSSE w Gdańsku	1. Academic Center for Pathomorphological and Genetic-Molecular Diagnostics ltd, Bialystok, Poland 2. National Institute of Public Health - National Institute of Hygiene, Warsaw, Poland	Radoslaw Charkiewicz et al	EPI_ISL_1907501
WSSE w Gdańsku	1. Academic Center for Pathomorphological and Genetic-Molecular Diagnostics ltd, Bialystok, Poland 2. National Institute of Public Health - National Institute of Hygiene, Warsaw, Poland	Radosław Charkiewicz et al	EPI_ISL_1593282, EPI_ISL_1593283, EPI_ISL_1593284, EPI_ISL_1593285, EPI_ISL_1593286, EPI_ISL_1651909, EPI_ISL_1651910, EPI_ISL_1651911, EPI_ISL_1651912, EPI_ISL_1651913, EPI_ISL_1651914, EPI_ISL_1651915, EPI_ISL_1651916, EPI_ISL_1651917, EPI_ISL_1651918, EPI_ISL_1651919, EPI_ISL_1651920, EPI_ISL_1651921, EPI_ISL_1651922, EPI_ISL_1651923, EPI_ISL_1651924, EPI_ISL_1651925, EPI_ISL_1651926, EPI_ISL_1651927, EPI_ISL_1651928, EPI_ISL_1651929, EPI_ISL_1651930, EPI_ISL_1651931, EPI_ISL_1651933, EPI_ISL_1651934, EPI_ISL_1651935, EPI_ISL_1651936, EPI_ISL_1651937, EPI_ISL_1651938, EPI_ISL_1651939, EPI_ISL_1651940, EPI_ISL_1651941, EPI_ISL_1651942, EPI_ISL_1651943, EPI_ISL_1659549, EPI_ISL_1892080, EPI_ISL_1892081, EPI_ISL_1892083, EPI_ISL_1892085, EPI_ISL_1892087, EPI_ISL_1892089, EPI_ISL_1892091, EPI_ISL_1892093, EPI_ISL_1892095, EPI_ISL_1892097, EPI_ISL_1892098, EPI_ISL_1892100, EPI_ISL_1892102, EPI_ISL_1892104, EPI_ISL_1892106, EPI_ISL_1892108, EPI_ISL_1892109, EPI_ISL_1892111, EPI_ISL_1892113, EPI_ISL_1892115, EPI_ISL_1892117, EPI_ISL_1892119, EPI_ISL_1892121, EPI_ISL_1892123, EPI_ISL_1892124, EPI_ISL_1892126, EPI_ISL_1892128, EPI_ISL_1892130, EPI_ISL_1892132, EPI_ISL_1892134, EPI_ISL_1892136, EPI_ISL_1892138, EPI_ISL_1892140, EPI_ISL_1892142, EPI_ISL_1892144, EPI_ISL_1892145, EPI_ISL_1892147, EPI_ISL_1892149, EPI_ISL_1892151, EPI_ISL_1892153, EPI_ISL_1892155, EPI_ISL_1892158, EPI_ISL_1892160, EPI_ISL_1892162, EPI_ISL_1892164, EPI_ISL_1892167, EPI_ISL_1892172, EPI_ISL_1892177, EPI_ISL_1892179, EPI_ISL_1892181, EPI_ISL_1892183, EPI_ISL_1892185, EPI_ISL_1892187, EPI_ISL_1892189, EPI_ISL_1892191, EPI_ISL_1892193, EPI_ISL_1892195, EPI_ISL_1894426, EPI_ISL_1894428, EPI_ISL_1894430, EPI_ISL_1910951, EPI_ISL_1910952, EPI_ISL_2105586, EPI_ISL_2105587, EPI_ISL_2105606, EPI_ISL_2105607, EPI_ISL_2105609, EPI_ISL_2105610, EPI_ISL_2105612, EPI_ISL_2105613, EPI_ISL_2105617, EPI_ISL_2105619, EPI_ISL_2105621, EPI_ISL_2105648, EPI_ISL_2105649, EPI_ISL_2105651, EPI_ISL_2105652, EPI_ISL_2105654, EPI_ISL_2105655, EPI_ISL_2105656, EPI_ISL_2105657, EPI_ISL_2105658, EPI_ISL_2105659, EPI_ISL_2105660, EPI_ISL_2105661, EPI_ISL_2105662, EPI_ISL_2105663, EPI_ISL_2105664, EPI_ISL_2105665, EPI_ISL_2105666, EPI_ISL_2105667, EPI_ISL_2105668, EPI_ISL_2107342, EPI_ISL_2107343, EPI_ISL_2107344, EPI_ISL_2107348
WSSE w Gdańsku	1. National Institute of Public Health - National Institute of Hygiene, Warsaw, Poland 2. Biobank Lab, University of Lodz 3. Laboratory of Respiratory Viruses, Teaching and Clinical Center of the Medical University of Lodz	Dominik Strapagiel et al	EPI_ISL_1744892, EPI_ISL_1744923, EPI_ISL_1744924, EPI_ISL_1745019, EPI_ISL_1745020, EPI_ISL_1745021, EPI_ISL_1745022, EPI_ISL_1745023, EPI_ISL_1745024, EPI_ISL_1745025, EPI_ISL_1745026, EPI_ISL_1745027, EPI_ISL_1745028, EPI_ISL_1745042, EPI_ISL_1745043, EPI_ISL_1745044, EPI_ISL_1745045, EPI_ISL_1745053, EPI_ISL_1745054, EPI_ISL_2015825, EPI_ISL_2015826, EPI_ISL_2015827, EPI_ISL_2015828, EPI_ISL_2015829, EPI_ISL_2015830, EPI_ISL_2015831, EPI_ISL_2015832, EPI_ISL_2015833, EPI_ISL_2015834, EPI_ISL_2015835, EPI_ISL_2015836, EPI_ISL_2015837, EPI_ISL_2015838, EPI_ISL_2015839, EPI_ISL_2015840, EPI_ISL_2015841, EPI_ISL_2015842, EPI_ISL_2015843, EPI_ISL_2015844, EPI_ISL_2015845, EPI_ISL_2015846, EPI_ISL_2015847, EPI_ISL_2015848, EPI_ISL_2015849, EPI_ISL_2015850, EPI_ISL_2015851, EPI_ISL_2015852, EPI_ISL_2015853, EPI_ISL_2015854, EPI_ISL_2015855, EPI_ISL_2015856, EPI_ISL_2015857, EPI_ISL_2015858, EPI_ISL_2015859, EPI_ISL_2015860, EPI_ISL_2015861, EPI_ISL_2015862, EPI_ISL_2028987, EPI_ISL_2029006, EPI_ISL_2029007, EPI_ISL_2029008, EPI_ISL_2029009, EPI_ISL_2029024, EPI_ISL_2131180, EPI_ISL_2131181, EPI_ISL_2131182, EPI_ISL_2131183, EPI_ISL_2131184, EPI_ISL_2131185, EPI_ISL_2131186, EPI_ISL_2131187, EPI_ISL_2131188, EPI_ISL_2131189, EPI_ISL_2131190, EPI_ISL_2131191, EPI_ISL_2131192, EPI_ISL_2131193, EPI_ISL_2131194, EPI_ISL_2131195, EPI_ISL_2131196, EPI_ISL_2131197, EPI_ISL_2131198, EPI_ISL_2131199, EPI_ISL_2131200, EPI_ISL_2131201, EPI_ISL_2131202, EPI_ISL_2131203, EPI_ISL_2131204, EPI_ISL_2131205, EPI_ISL_2131206, EPI_ISL_2131207, EPI_ISL_2131208, EPI_ISL_2131209, EPI_ISL_2131210, EPI_ISL_2131211, EPI_ISL_2131212, EPI_ISL_2131213, EPI_ISL_2137755, EPI_ISL_2137756, EPI_ISL_2137757, EPI_ISL_2137758, EPI_ISL_2290675, EPI_ISL_2290676, EPI_ISL_2290677, EPI_ISL_2290678, EPI_ISL_2290679, EPI_ISL_2290680, EPI_ISL_2290681, EPI_ISL_2290682, EPI_ISL_2290683, EPI_ISL_2290684, EPI_ISL_2290685, EPI_ISL_2290686, EPI_ISL_2290687, EPI_ISL_2290688, EPI_ISL_2290689, EPI_ISL_2290690, EPI_ISL_2290691, EPI_ISL_2290692, EPI_ISL_2290693, EPI_ISL_2290694, EPI_ISL_2290695, EPI_ISL_2290696, EPI_ISL_2290697, EPI_ISL_2290698, EPI_ISL_2290699, EPI_ISL_2290700, EPI_ISL_2290701, EPI_ISL_2290702, EPI_ISL_2290703, EPI_ISL_2290704, EPI_ISL_2290705, EPI_ISL_2290706, EPI_ISL_2290707, EPI_ISL_2290708, EPI_ISL_2290709, EPI_ISL_2290710, EPI_ISL_2290711, EPI_ISL_2290712, EPI_ISL_2290713, EPI_ISL_2290714, EPI_ISL_2290715, EPI_ISL_2290716, EPI_ISL_2290717, EPI_ISL_2290718, EPI_ISL_2304276, EPI_ISL_2304277, EPI_ISL_2304278, EPI_ISL_2304280, EPI_ISL_2304281, EPI_ISL_2304282, EPI_ISL_2304283, EPI_ISL_2304285, EPI_ISL_2304286, EPI_ISL_2304287, EPI_ISL_2304288, EPI_ISL_2304289, EPI_ISL_2304294, EPI_ISL_2365665, EPI_ISL_2365666, EPI_ISL_2365667, EPI_ISL_2365669, EPI_ISL_2365670, EPI_ISL_2365671, EPI_ISL_2365672, EPI_ISL_2365673, EPI_ISL_2365674, EPI_ISL_2365675, EPI_ISL_2365676, EPI_ISL_2365677, EPI_ISL_2365678, EPI_ISL_2365679, EPI_ISL_2365680, EPI_ISL_2365681, EPI_ISL_2392181, EPI_ISL_2392182, EPI_ISL_2448909, EPI_ISL_2448910, EPI_ISL_2448911, EPI_ISL_2448912, EPI_ISL_2448913, EPI_ISL_2448914, EPI_ISL_2448915, EPI_ISL_2448916, EPI_ISL_2448917, EPI_ISL_2448918, EPI_ISL_2448919, EPI_ISL_2448920, EPI_ISL_2448921, EPI_ISL_2448922, EPI_ISL_2448923, EPI_ISL_2448924, EPI_ISL_2448925, EPI_ISL_2448926, EPI_ISL_2448927, EPI_ISL_2448928, EPI_ISL_2448929, EPI_ISL_2448930, EPI_ISL_2448931, EPI_ISL_2448932, EPI_ISL_2448933, EPI_ISL_2448934, EPI_ISL_2448935, EPI_ISL_2448936, EPI_ISL_2448937, EPI_ISL_2448938, EPI_ISL_2464392, EPI_ISL_2464393, EPI_ISL_2464394
WSSE w Gdańsku	1. National Institute of Public Health - National Institute of Hygiene; 2. Eurofins Genomics Europe Sequencing GmbH	Wołkowicz Tomasz et al	EPI_ISL_1393651, EPI_ISL_1393652, EPI_ISL_1393653, EPI_ISL_1393654, EPI_ISL_1393655, EPI_ISL_1393656, EPI_ISL_1393657, EPI_ISL_1394066, EPI_ISL_1394067, EPI_ISL_1538870, EPI_ISL_1538902, EPI_ISL_1539128, EPI_ISL_1627671, EPI_ISL_1627672, EPI_ISL_1627673, EPI_ISL_1627850, EPI_ISL_1745762, EPI_ISL_1745763, EPI_ISL_1745764, EPI_ISL_1745765, EPI_ISL_1745766, EPI_ISL_1745974, EPI_ISL_1745975, EPI_ISL_1745976, EPI_ISL_1745977, EPI_ISL_1745978, EPI_ISL_1745979, EPI_ISL_1745980, EPI_ISL_1745981, EPI_ISL_1745992, EPI_ISL_1745993, EPI_ISL_1745994, EPI_ISL_1745995, EPI_ISL_1745996, EPI_ISL_1745997, EPI_ISL_1745998, EPI_ISL_1745999, EPI_ISL_1746000, EPI_ISL_1746001, EPI_ISL_1746002, EPI_ISL_1746003, EPI_ISL_1746004
WSSE w Gdańsku	1. Tricity SARS-CoV-2 sequencing consortium: University of Gdansk, Medical University of Gdansk, Vaxican Ltd., Invicta Ltd. 2. National Institute of Public Health - National Institute of Hygiene, Warsaw, Poland	Maciej Kosinski et al	EPI_ISL_2140518, EPI_ISL_2140519, EPI_ISL_2140520, EPI_ISL_2140521, EPI_ISL_2178940, EPI_ISL_2377862, EPI_ISL_2377863, EPI_ISL_2377864, EPI_ISL_2377865, EPI_ISL_2377866, EPI_ISL_2377867, EPI_ISL_2377869, EPI_ISL_2377870, EPI_ISL_2377871, EPI_ISL_2377872, EPI_ISL_2377873, EPI_ISL_2377874, EPI_ISL_2377875, EPI_ISL_2377876, EPI_ISL_2377877, EPI_ISL_2377879, EPI_ISL_2377880, EPI_ISL_2377881, EPI_ISL_2377882, EPI_ISL_2377883, EPI_ISL_2377884, EPI_ISL_2377885, EPI_ISL_2377886, EPI_ISL_2377887, EPI_ISL_2377888, EPI_ISL_2377889, EPI_ISL_2377890, EPI_ISL_2377891, EPI_ISL_2377892, EPI_ISL_2377893, EPI_ISL_2377894, EPI_ISL_2377895, EPI_ISL_2379744, EPI_ISL_2597843, EPI_ISL_2597844, EPI_ISL_2597845, EPI_ISL_2597846, EPI_ISL_2597847, EPI_ISL_2597848, EPI_ISL_2597849, EPI_ISL_2597850, EPI_ISL_2597851, EPI_ISL_2597852, EPI_ISL_2597853, EPI_ISL_2597854, EPI_ISL_2597855, EPI_ISL_2597856, EPI_ISL_2597857, EPI_ISL_2597858, EPI_ISL_2597859, EPI_ISL_2597899, EPI_ISL_2597900, EPI_ISL_2657199, EPI_ISL_2657200, EPI_ISL_2657201, EPI_ISL_2657202, EPI_ISL_2657203
WSSE w Gdańsku	170. Tricity SARS-CoV-2 sequencing consortium: University of Gdansk, Medical University of Gdansk, Vaxican Ltd., Invicta Ltd. 2. National Institute of Public Health - National Institute of Hygiene, Warsaw, Poland	Maciej Kosinski et al	EPI_ISL_1715349
WSSE w Gdańsku	171. Tricity SARS-CoV-2 sequencing consortium: University of Gdansk, Medical University of Gdansk, Vaxican Ltd., Invicta Ltd. 2. National Institute of Public Health - National Institute of Hygiene, Warsaw, Poland	Maciej Kosinski et al	EPI_ISL_1715350
WSSE w Gdańsku	172. Tricity SARS-CoV-2 sequencing consortium: University of Gdansk, Medical University of Gdansk, Vaxican Ltd., Invicta Ltd. 2. National Institute of Public Health - National Institute of Hygiene, Warsaw, Poland	Maciej Kosinski et al	EPI_ISL_1715351
WSSE w Gdańsku	173. Tricity SARS-CoV-2 sequencing consortium: University of Gdansk, Medical University of Gdansk, Vaxican Ltd., Invicta Ltd. 2. National Institute of Public Health - National Institute of Hygiene, Warsaw, Poland	Maciej Kosinski et al	EPI_ISL_1715352
WSSE w Gdańsku	174. Tricity SARS-CoV-2 sequencing consortium: University of Gdansk, Medical University of Gdansk, Vaxican Ltd., Invicta Ltd. 2. National Institute of Public Health - National Institute of Hygiene, Warsaw, Poland	Maciej Kosinski et al	EPI_ISL_1739351
WSSE w Gdańsku	175. Tricity SARS-CoV-2 sequencing consortium: University of Gdansk, Medical University of Gdansk, Vaxican Ltd., Invicta Ltd. 2. National Institute of Public Health - National Institute of Hygiene, Warsaw, Poland	Maciej Kosinski et al	EPI_ISL_1715353
WSSE w Gdańsku	176. Tricity SARS-CoV-2 sequencing consortium: University of Gdansk, Medical University of Gdansk, Vaxican Ltd., Invicta Ltd. 2. National Institute of Public Health - National Institute of Hygiene, Warsaw, Poland	Maciej Kosinski et al	EPI_ISL_1715354
WSSE w Gdańsku	177. Tricity SARS-CoV-2 sequencing consortium: University of Gdansk, Medical University of Gdansk, Vaxican Ltd., Invicta Ltd. 2. National Institute of Public Health - National Institute of Hygiene, Warsaw, Poland	Maciej Kosinski et al	EPI_ISL_1715355
WSSE w Gdańsku	178. Tricity SARS-CoV-2 sequencing consortium: University of Gdansk, Medical University of Gdansk, Vaxican Ltd., Invicta Ltd. 2. National Institute of Public Health - National Institute of Hygiene, Warsaw, Poland	Maciej Kosinski et al	EPI_ISL_1715356
WSSE w Gdańsku	179. Tricity SARS-CoV-2 sequencing consortium: University of Gdansk, Medical University of Gdansk, Vaxican Ltd., Invicta Ltd. 2. National Institute of Public Health - National Institute of Hygiene, Warsaw, Poland	Maciej Kosinski et al	EPI_ISL_1715357
WSSE w Gdańsku	180. Tricity SARS-CoV-2 sequencing consortium: University of Gdansk, Medical University of Gdansk, Vaxican Ltd., Invicta Ltd. 2. National Institute of Public Health - National Institute of Hygiene, Warsaw, Poland	Maciej Kosinski et al	EPI_ISL_1715358
WSSE w Gdańsku	182. Tricity SARS-CoV-2 sequencing consortium: University of Gdansk, Medical University of Gdansk, Vaxican Ltd., Invicta Ltd. 2. National Institute of Public Health - National Institute of Hygiene, Warsaw, Poland	Maciej Kosinski et al	EPI_ISL_1739352
WSSE w Gdańsku	183. Tricity SARS-CoV-2 sequencing consortium: University of Gdansk, Medical University of Gdansk, Vaxican Ltd., Invicta Ltd. 2. National Institute of Public Health - National Institute of Hygiene, Warsaw, Poland	Maciej Kosinski et al	EPI_ISL_1715359
WSSE w Gdańsku	184. Tricity SARS-CoV-2 sequencing consortium: University of Gdansk, Medical University of Gdansk, Vaxican Ltd., Invicta Ltd. 2. National Institute of Public Health - National Institute of Hygiene, Warsaw, Poland	Maciej Kosinski et al	EPI_ISL_1715360
WSSE w Gdańsku	185. Tricity SARS-CoV-2 sequencing consortium: University of Gdansk, Medical University of Gdansk, Vaxican Ltd., Invicta Ltd. 2. National Institute of Public Health - National Institute of Hygiene, Warsaw, Poland	Maciej Kosinski et al	EPI_ISL_1715361
WSSE w Gdańsku	186. Tricity SARS-CoV-2 sequencing consortium: University of Gdansk, Medical University of Gdansk, Vaxican Ltd., Invicta Ltd. 2. National Institute of Public Health - National Institute of Hygiene, Warsaw, Poland	Maciej Kosinski et al	EPI_ISL_1715362
WSSE w Gdańsku	187. Tricity SARS-CoV-2 sequencing consortium: University of Gdansk, Medical University of Gdansk, Vaxican Ltd., Invicta Ltd. 2. National Institute of Public Health - National Institute of Hygiene, Warsaw, Poland	Maciej Kosinski et al	EPI_ISL_1739353
WSSE w Gdańsku	188. Tricity SARS-CoV-2 sequencing consortium: University of Gdansk, Medical University of Gdansk, Vaxican Ltd., Invicta Ltd. 2. National Institute of Public Health - National Institute of Hygiene, Warsaw, Poland	Maciej Kosinski et al	EPI_ISL_1715363
WSSE w Gdańsku - Laboratorium	100. Tricity SARS-CoV-2 sequencing consortium: University of Gdansk, Medical University of Gdansk, Vaxican Ltd., Invicta Ltd. 2. National Institute of Public Health - National Institute of Hygiene, Warsaw, Poland	Maciej Kosinski et al	EPI_ISL_6774481
WSSE w Gdańsku - Laboratorium	101. Tricity SARS-CoV-2 sequencing consortium: University of Gdansk, Medical University of Gdansk, Vaxican Ltd., Invicta Ltd. 2. National Institute of Public Health - National Institute of Hygiene, Warsaw, Poland	Maciej Kosinski et al	EPI_ISL_6774482
WSSE w Gdańsku - Laboratorium	102. Tricity SARS-CoV-2 sequencing consortium: University of Gdansk, Medical University of Gdansk, Vaxican Ltd., Invicta Ltd. 2. National Institute of Public Health - National Institute of Hygiene, Warsaw, Poland	Maciej Kosinski et al	EPI_ISL_6774483
WSSE w Gdańsku - Laboratorium	104. Tricity SARS-CoV-2 sequencing consortium: University of Gdansk, Medical University of Gdansk, Vaxican Ltd., Invicta Ltd. 2. National Institute of Public Health - National Institute of Hygiene, Warsaw, Poland	Maciej Kosinski et al	EPI_ISL_6774761
WSSE w Gdańsku - Laboratorium	105. Tricity SARS-CoV-2 sequencing consortium: University of Gdansk, Medical University of Gdansk, Vaxican Ltd., Invicta Ltd. 2. National Institute of Public Health - National Institute of Hygiene, Warsaw, Poland	Maciej Kosinski et al	EPI_ISL_6774773
WSSE w Gdańsku - Laboratorium	106. Tricity SARS-CoV-2 sequencing consortium: University of Gdansk, Medical University of Gdansk, Vaxican Ltd., Invicta Ltd. 2. National Institute of Public Health - National Institute of Hygiene, Warsaw, Poland	Maciej Kosinski et al	EPI_ISL_6774484
WSSE w Gdańsku - Laboratorium	107. Tricity SARS-CoV-2 sequencing consortium: University of Gdansk, Medical University of Gdansk, Vaxican Ltd., Invicta Ltd. 2. National Institute of Public Health - National Institute of Hygiene, Warsaw, Poland	Maciej Kosinski et al	EPI_ISL_6774485
WSSE w Gdańsku - Laboratorium	108. Tricity SARS-CoV-2 sequencing consortium: University of Gdansk, Medical University of Gdansk, Vaxican Ltd., Invicta Ltd. 2. National Institute of Public Health - National Institute of Hygiene, Warsaw, Poland	Maciej Kosinski et al	EPI_ISL_6774486
WSSE w Gdańsku - Laboratorium	109. Tricity SARS-CoV-2 sequencing consortium: University of Gdansk, Medical University of Gdansk, Vaxican Ltd., Invicta Ltd. 2. National Institute of Public Health - National Institute of Hygiene, Warsaw, Poland	Maciej Kosinski et al	EPI_ISL_6774487
WSSE w Gdańsku - Laboratorium	110. Tricity SARS-CoV-2 sequencing consortium: University of Gdansk, Medical University of Gdansk, Vaxican Ltd., Invicta Ltd. 2. National Institute of Public Health - National Institute of Hygiene, Warsaw, Poland	Maciej Kosinski et al	EPI_ISL_6774711
WSSE w Gdańsku - Laboratorium	111. Tricity SARS-CoV-2 sequencing consortium: University of Gdansk, Medical University of Gdansk, Vaxican Ltd., Invicta Ltd. 2. National Institute of Public Health - National Institute of Hygiene, Warsaw, Poland	Maciej Kosinski et al	EPI_ISL_6774716
WSSE w Gdańsku - Laboratorium	112. Tricity SARS-CoV-2 sequencing consortium: University of Gdansk, Medical University of Gdansk, Vaxican Ltd., Invicta Ltd. 2. National Institute of Public Health - National Institute of Hygiene, Warsaw, Poland	Maciej Kosinski et al	EPI_ISL_6774488
WSSE w Gdańsku - Laboratorium	113. Tricity SARS-CoV-2 sequencing consortium: University of Gdansk, Medical University of Gdansk, Vaxican Ltd., Invicta Ltd. 2. National Institute of Public Health - National Institute of Hygiene, Warsaw, Poland	Maciej Kosinski et al	EPI_ISL_6774489
WSSE w Gdańsku - Laboratorium	114. Tricity SARS-CoV-2 sequencing consortium: University of Gdansk, Medical University of Gdansk, Vaxican Ltd., Invicta Ltd. 2. National Institute of Public Health - National Institute of Hygiene, Warsaw, Poland	Maciej Kosinski et al	EPI_ISL_6774490
WSSE w Gdańsku - Laboratorium	115. Tricity SARS-CoV-2 sequencing consortium: University of Gdansk, Medical University of Gdansk, Vaxican Ltd., Invicta Ltd. 2. National Institute of Public Health - National Institute of Hygiene, Warsaw, Poland	Maciej Kosinski et al	EPI_ISL_6774491
WSSE w Gdańsku - Laboratorium	116. Tricity SARS-CoV-2 sequencing consortium: University of Gdansk, Medical University of Gdansk, Vaxican Ltd., Invicta Ltd. 2. National Institute of Public Health - National Institute of Hygiene, Warsaw, Poland	Maciej Kosinski et al	EPI_ISL_6774775
WSSE w Gdańsku - Laboratorium	117. Tricity SARS-CoV-2 sequencing consortium: University of Gdansk, Medical University of Gdansk, Vaxican Ltd., Invicta Ltd. 2. National Institute of Public Health - National Institute of Hygiene, Warsaw, Poland	Maciej Kosinski et al	EPI_ISL_6774492
WSSE w Gdańsku - Laboratorium	118. Tricity SARS-CoV-2 sequencing consortium: University of Gdansk, Medical University of Gdansk, Vaxican Ltd., Invicta Ltd. 2. National Institute of Public Health - National Institute of Hygiene, Warsaw, Poland	Maciej Kosinski et al	EPI_ISL_6774493
WSSE w Gdańsku - Laboratorium	119. Tricity SARS-CoV-2 sequencing consortium: University of Gdansk, Medical University of Gdansk, Vaxican Ltd., Invicta Ltd. 2. National Institute of Public Health - National Institute of Hygiene, Warsaw, Poland	Maciej Kosinski et al	EPI_ISL_6774494
WSSE w Gdańsku - Laboratorium	120. Tricity SARS-CoV-2 sequencing consortium: University of Gdansk, Medical University of Gdansk, Vaxican Ltd., Invicta Ltd. 2. National Institute of Public Health - National Institute of Hygiene, Warsaw, Poland	Maciej Kosinski et al	EPI_ISL_6774495
WSSE w Gdańsku - Laboratorium	121. Tricity SARS-CoV-2 sequencing consortium: University of Gdansk, Medical University of Gdansk, Vaxican Ltd., Invicta Ltd. 2. National Institute of Public Health - National Institute of Hygiene, Warsaw, Poland	Maciej Kosinski et al	EPI_ISL_6774671
WSSE w Gdańsku - Laboratorium	122. Tricity SARS-CoV-2 sequencing consortium: University of Gdansk, Medical University of Gdansk, Vaxican Ltd., Invicta Ltd. 2. National Institute of Public Health - National Institute of Hygiene, Warsaw, Poland	Maciej Kosinski et al	EPI_ISL_6774752
WSSE w Gdańsku - Laboratorium	123. Tricity SARS-CoV-2 sequencing consortium: University of Gdansk, Medical University of Gdansk, Vaxican Ltd., Invicta Ltd. 2. National Institute of Public Health - National Institute of Hygiene, Warsaw, Poland	Maciej Kosinski et al	EPI_ISL_6774762
WSSE w Gdańsku - Laboratorium	124. Tricity SARS-CoV-2 sequencing consortium: University of Gdansk, Medical University of Gdansk, Vaxican Ltd., Invicta Ltd. 2. National Institute of Public Health - National Institute of Hygiene, Warsaw, Poland	Maciej Kosinski et al	EPI_ISL_6774496
WSSE w Gdańsku - Laboratorium	125. Tricity SARS-CoV-2 sequencing consortium: University of Gdansk, Medical University of Gdansk, Vaxican Ltd., Invicta Ltd. 2. National Institute of Public Health - National Institute of Hygiene, Warsaw, Poland	Maciej Kosinski et al	EPI_ISL_6774497
WSSE w Gdańsku - Laboratorium	126. Tricity SARS-CoV-2 sequencing consortium: University of Gdansk, Medical University of Gdansk, Vaxican Ltd., Invicta Ltd. 2. National Institute of Public Health - National Institute of Hygiene, Warsaw, Poland	Maciej Kosinski et al	EPI_ISL_6774498
WSSE w Gdańsku - Laboratorium	127. Tricity SARS-CoV-2 sequencing consortium: University of Gdansk, Medical University of Gdansk, Vaxican Ltd., Invicta Ltd. 2. National Institute of Public Health - National Institute of Hygiene, Warsaw, Poland	Maciej Kosinski et al	EPI_ISL_6774499
WSSE w Gdańsku - Laboratorium	128. Tricity SARS-CoV-2 sequencing consortium: University of Gdansk, Medical University of Gdansk, Vaxican Ltd., Invicta Ltd. 2. National Institute of Public Health - National Institute of Hygiene, Warsaw, Poland	Maciej Kosinski et al	EPI_ISL_6774500
WSSE w Gdańsku - Laboratorium	129. Tricity SARS-CoV-2 sequencing consortium: University of Gdansk, Medical University of Gdansk, Vaxican Ltd., Invicta Ltd. 2. National Institute of Public Health - National Institute of Hygiene, Warsaw, Poland	Maciej Kosinski et al	EPI_ISL_6774501
WSSE w Gdańsku - Laboratorium	130. Tricity SARS-CoV-2 sequencing consortium: University of Gdansk, Medical University of Gdansk, Vaxican Ltd., Invicta Ltd. 2. National Institute of Public Health - National Institute of Hygiene, Warsaw, Poland	Maciej Kosinski et al	EPI_ISL_6774502
WSSE w Gdańsku - Laboratorium	131. Tricity SARS-CoV-2 sequencing consortium: University of Gdansk, Medical University of Gdansk, Vaxican Ltd., Invicta Ltd. 2. National Institute of Public Health - National Institute of Hygiene, Warsaw, Poland	Maciej Kosinski et al	EPI_ISL_6774503
WSSE w Gdańsku - Laboratorium	132. Tricity SARS-CoV-2 sequencing consortium: University of Gdansk, Medical University of Gdansk, Vaxican Ltd., Invicta Ltd. 2. National Institute of Public Health - National Institute of Hygiene, Warsaw, Poland	Maciej Kosinski et al	EPI_ISL_6774504
WSSE w Gdańsku - Laboratorium	133. Tricity SARS-CoV-2 sequencing consortium: University of Gdansk, Medical University of Gdansk, Vaxican Ltd., Invicta Ltd. 2. National Institute of Public Health - National Institute of Hygiene, Warsaw, Poland	Maciej Kosinski et al	EPI_ISL_6774672
WSSE w Gdańsku - Laboratorium	134. Tricity SARS-CoV-2 sequencing consortium: University of Gdansk, Medical University of Gdansk, Vaxican Ltd., Invicta Ltd. 2. National Institute of Public Health - National Institute of Hygiene, Warsaw, Poland	Maciej Kosinski et al	EPI_ISL_6774763
WSSE w Gdańsku - Laboratorium	135. Tricity SARS-CoV-2 sequencing consortium: University of Gdansk, Medical University of Gdansk, Vaxican Ltd., Invicta Ltd. 2. National Institute of Public Health - National Institute of Hygiene, Warsaw, Poland	Maciej Kosinski et al	EPI_ISL_6774505
WSSE w Gdańsku - Laboratorium	136. Tricity SARS-CoV-2 sequencing consortium: University of Gdansk, Medical University of Gdansk, Vaxican Ltd., Invicta Ltd. 2. National Institute of Public Health - National Institute of Hygiene, Warsaw, Poland	Maciej Kosinski et al	EPI_ISL_6774506
WSSE w Gdańsku - Laboratorium	137. Tricity SARS-CoV-2 sequencing consortium: University of Gdansk, Medical University of Gdansk, Vaxican Ltd., Invicta Ltd. 2. National Institute of Public Health - National Institute of Hygiene, Warsaw, Poland	Maciej Kosinski et al	EPI_ISL_6774507
WSSE w Gdańsku - Laboratorium	138. Tricity SARS-CoV-2 sequencing consortium: University of Gdansk, Medical University of Gdansk, Vaxican Ltd., Invicta Ltd. 2. National Institute of Public Health - National Institute of Hygiene, Warsaw, Poland	Maciej Kosinski et al	EPI_ISL_6774508
WSSE w Gdańsku - Laboratorium	139. Tricity SARS-CoV-2 sequencing consortium: University of Gdansk, Medical University of Gdansk, Vaxican Ltd., Invicta Ltd. 2. National Institute of Public Health - National Institute of Hygiene, Warsaw, Poland	Maciej Kosinski et al	EPI_ISL_6774509
WSSE w Gdańsku - Laboratorium	140. Tricity SARS-CoV-2 sequencing consortium: University of Gdansk, Medical University of Gdansk, Vaxican Ltd., Invicta Ltd. 2. National Institute of Public Health - National Institute of Hygiene, Warsaw, Poland	Maciej Kosinski et al	EPI_ISL_6774701
WSSE w Gdańsku - Laboratorium	141. Tricity SARS-CoV-2 sequencing consortium: University of Gdansk, Medical University of Gdansk, Vaxican Ltd., Invicta Ltd. 2. National Institute of Public Health - National Institute of Hygiene, Warsaw, Poland	Maciej Kosinski et al	EPI_ISL_6774510
WSSE w Gdańsku - Laboratorium	142. Tricity SARS-CoV-2 sequencing consortium: University of Gdansk, Medical University of Gdansk, Vaxican Ltd., Invicta Ltd. 2. National Institute of Public Health - National Institute of Hygiene, Warsaw, Poland	Maciej Kosinski et al	EPI_ISL_6774511
WSSE w Gdańsku - Laboratorium	143. Tricity SARS-CoV-2 sequencing consortium: University of Gdansk, Medical University of Gdansk, Vaxican Ltd., Invicta Ltd. 2. National Institute of Public Health - National Institute of Hygiene, Warsaw, Poland	Maciej Kosinski et al	EPI_ISL_6774512
WSSE w Gdańsku - Laboratorium	74. Tricity SARS-CoV-2 sequencing consortium: University of Gdansk, Medical University of Gdansk, Vaxican Ltd., Invicta Ltd. 2. National Institute of Public Health - National Institute of Hygiene, Warsaw, Poland	Maciej Kosinski et al	EPI_ISL_6774777
WSSE w Gdańsku - Laboratorium	75. Tricity SARS-CoV-2 sequencing consortium: University of Gdansk, Medical University of Gdansk, Vaxican Ltd., Invicta Ltd. 2. National Institute of Public Health - National Institute of Hygiene, Warsaw, Poland	Maciej Kosinski et al	EPI_ISL_6774788
WSSE w Gdańsku - Laboratorium	76. Tricity SARS-CoV-2 sequencing consortium: University of Gdansk, Medical University of Gdansk, Vaxican Ltd., Invicta Ltd. 2. National Institute of Public Health - National Institute of Hygiene, Warsaw, Poland	Maciej Kosinski et al	EPI_ISL_6774469
WSSE w Gdańsku - Laboratorium	77. Tricity SARS-CoV-2 sequencing consortium: University of Gdansk, Medical University of Gdansk, Vaxican Ltd., Invicta Ltd. 2. National Institute of Public Health - National Institute of Hygiene, Warsaw, Poland	Maciej Kosinski et al	EPI_ISL_6774794
WSSE w Gdańsku - Laboratorium	78. Tricity SARS-CoV-2 sequencing consortium: University of Gdansk, Medical University of Gdansk, Vaxican Ltd., Invicta Ltd. 2. National Institute of Public Health - National Institute of Hygiene, Warsaw, Poland	Maciej Kosinski et al	EPI_ISL_6774470
WSSE w Gdańsku - Laboratorium	79. Tricity SARS-CoV-2 sequencing consortium: University of Gdansk, Medical University of Gdansk, Vaxican Ltd., Invicta Ltd. 2. National Institute of Public Health - National Institute of Hygiene, Warsaw, Poland	Maciej Kosinski et al	EPI_ISL_6774471
WSSE w Gdańsku - Laboratorium	80. Tricity SARS-CoV-2 sequencing consortium: University of Gdansk, Medical University of Gdansk, Vaxican Ltd., Invicta Ltd. 2. National Institute of Public Health - National Institute of Hygiene, Warsaw, Poland	Maciej Kosinski et al	EPI_ISL_6774472
WSSE w Gdańsku - Laboratorium	81. Tricity SARS-CoV-2 sequencing consortium: University of Gdansk, Medical University of Gdansk, Vaxican Ltd., Invicta Ltd. 2. National Institute of Public Health - National Institute of Hygiene, Warsaw, Poland	Maciej Kosinski et al	EPI_ISL_6774473
WSSE w Gdańsku - Laboratorium	82. Tricity SARS-CoV-2 sequencing consortium: University of Gdansk, Medical University of Gdansk, Vaxican Ltd., Invicta Ltd. 2. National Institute of Public Health - National Institute of Hygiene, Warsaw, Poland	Maciej Kosinski et al	EPI_ISL_6774666
WSSE w Gdańsku - Laboratorium	84. Tricity SARS-CoV-2 sequencing consortium: University of Gdansk, Medical University of Gdansk, Vaxican Ltd., Invicta Ltd. 2. National Institute of Public Health - National Institute of Hygiene, Warsaw, Poland	Maciej Kosinski et al	EPI_ISL_6774474
WSSE w Gdańsku - Laboratorium	85. Tricity SARS-CoV-2 sequencing consortium: University of Gdansk, Medical University of Gdansk, Vaxican Ltd., Invicta Ltd. 2. National Institute of Public Health - National Institute of Hygiene, Warsaw, Poland	Maciej Kosinski et al	EPI_ISL_6774740
WSSE w Gdańsku - Laboratorium	86. Tricity SARS-CoV-2 sequencing consortium: University of Gdansk, Medical University of Gdansk, Vaxican Ltd., Invicta Ltd. 2. National Institute of Public Health - National Institute of Hygiene, Warsaw, Poland	Maciej Kosinski et al	EPI_ISL_6774755
