## Supplementary Data 1 for "Identifying SARS-CoV-2 regional introductions and transmission clusters in real time": gisaid_credits.tsv (part 55 of 56)

originating_lab	submitting_lab	authors	gisaid_epi_isl
WSSE w Gdańsku - Laboratorium	87. Tricity SARS-CoV-2 sequencing consortium: University of Gdansk, Medical University of Gdansk, Vaxican Ltd., Invicta Ltd. 2. National Institute of Public Health - National Institute of Hygiene, Warsaw, Poland	Maciej Kosinski et al	EPI_ISL_6774791
WSSE w Gdańsku - Laboratorium	88. Tricity SARS-CoV-2 sequencing consortium: University of Gdansk, Medical University of Gdansk, Vaxican Ltd., Invicta Ltd. 2. National Institute of Public Health - National Institute of Hygiene, Warsaw, Poland	Maciej Kosinski et al	EPI_ISL_6774667
WSSE w Gdańsku - Laboratorium	89. Tricity SARS-CoV-2 sequencing consortium: University of Gdansk, Medical University of Gdansk, Vaxican Ltd., Invicta Ltd. 2. National Institute of Public Health - National Institute of Hygiene, Warsaw, Poland	Maciej Kosinski et al	EPI_ISL_6774751
WSSE w Gdańsku - Laboratorium	90. Tricity SARS-CoV-2 sequencing consortium: University of Gdansk, Medical University of Gdansk, Vaxican Ltd., Invicta Ltd. 2. National Institute of Public Health - National Institute of Hygiene, Warsaw, Poland	Maciej Kosinski et al	EPI_ISL_6774782
WSSE w Gdańsku - Laboratorium	91. Tricity SARS-CoV-2 sequencing consortium: University of Gdansk, Medical University of Gdansk, Vaxican Ltd., Invicta Ltd. 2. National Institute of Public Health - National Institute of Hygiene, Warsaw, Poland	Maciej Kosinski et al	EPI_ISL_6774475
WSSE w Gdańsku - Laboratorium	92. Tricity SARS-CoV-2 sequencing consortium: University of Gdansk, Medical University of Gdansk, Vaxican Ltd., Invicta Ltd. 2. National Institute of Public Health - National Institute of Hygiene, Warsaw, Poland	Maciej Kosinski et al	EPI_ISL_6774749
WSSE w Gdańsku - Laboratorium	93. Tricity SARS-CoV-2 sequencing consortium: University of Gdansk, Medical University of Gdansk, Vaxican Ltd., Invicta Ltd. 2. National Institute of Public Health - National Institute of Hygiene, Warsaw, Poland	Maciej Kosinski et al	EPI_ISL_6774476
WSSE w Gdańsku - Laboratorium	94. Tricity SARS-CoV-2 sequencing consortium: University of Gdansk, Medical University of Gdansk, Vaxican Ltd., Invicta Ltd. 2. National Institute of Public Health - National Institute of Hygiene, Warsaw, Poland	Maciej Kosinski et al	EPI_ISL_6774477
WSSE w Gdańsku - Laboratorium	95. Tricity SARS-CoV-2 sequencing consortium: University of Gdansk, Medical University of Gdansk, Vaxican Ltd., Invicta Ltd. 2. National Institute of Public Health - National Institute of Hygiene, Warsaw, Poland	Maciej Kosinski et al	EPI_ISL_6774778
WSSE w Gdańsku - Laboratorium	96. Tricity SARS-CoV-2 sequencing consortium: University of Gdansk, Medical University of Gdansk, Vaxican Ltd., Invicta Ltd. 2. National Institute of Public Health - National Institute of Hygiene, Warsaw, Poland	Maciej Kosinski et al	EPI_ISL_6774694
WSSE w Gdańsku - Laboratorium	97. Tricity SARS-CoV-2 sequencing consortium: University of Gdansk, Medical University of Gdansk, Vaxican Ltd., Invicta Ltd. 2. National Institute of Public Health - National Institute of Hygiene, Warsaw, Poland	Maciej Kosinski et al	EPI_ISL_6774478
WSSE w Gdańsku - Laboratorium	98. Tricity SARS-CoV-2 sequencing consortium: University of Gdansk, Medical University of Gdansk, Vaxican Ltd., Invicta Ltd. 2. National Institute of Public Health - National Institute of Hygiene, Warsaw, Poland	Maciej Kosinski et al	EPI_ISL_6774479
WSSE w Gdańsku - Laboratorium	99. Tricity SARS-CoV-2 sequencing consortium: University of Gdansk, Medical University of Gdansk, Vaxican Ltd., Invicta Ltd. 2. National Institute of Public Health - National Institute of Hygiene, Warsaw, Poland	Maciej Kosinski et al	EPI_ISL_6774480
WSSE w Gdańsku - Laboratorium	Wojewodzka Stacja Sanitarno-Epidemiologiczna w Gorzowie Wielkopolskim	Elżbieta Justyńska et al	EPI_ISL_3998244, EPI_ISL_3998255
WSSE w Gdańsku - Laboratorium	Wojewódzka Stacja Sanitarno-Epidemiologiczna w Katowicach	Beata Rozwadowska et al	EPI_ISL_3838153, EPI_ISL_3838154
WSSE w Gorzowie Wielkopolskim	Wojewodzka Stacja Sanitarno-Epidemiologiczna w Olsztynie, Laboratorium Badan Epidemiologiczno-Klinicznych	Sylwia Krzetowska et al	EPI_ISL_3123369, EPI_ISL_3123370, EPI_ISL_3123371
WSSE w Katowicach	1. Academic Center for Pathomorphological and Genetic-Molecular Diagnostics ltd, Bialystok, Poland 2. National Institute of Public Health - National Institute of Hygiene, Warsaw, Poland	Radosław Charkiewicz et al	EPI_ISL_3009183
WSSE w Katowicach	Wojewodzka Stacja Sanitarno-Epidemiologiczna w Olsztynie, Laboratorium Badan Epidemiologiczno-Klinicznych	Sylwia Krzetowska et al	EPI_ISL_3123372
WSSE w Katowicach	Wojewódzka Stacja Sanitarno-Epidemiologiczna w Katowicach	Beata Rozwadowska et al	EPI_ISL_5619170
WSSE w Kielcach	1. National Institute of Public Health - National Institute of Hygiene; 2. Eurofins Genomics Europe Sequencing GmbH	Wołkowicz Tomasz et al	EPI_ISL_1745908
WSSE w Krakowie	1. Academic Center for Pathomorphological and Genetic-Molecular Diagnostics ltd, Bialystok, Poland 2. National Institute of Public Health - National Institute of Hygiene, Warsaw, Poland	Radosław Charkiewicz et al	EPI_ISL_2246977, EPI_ISL_2246978, EPI_ISL_2246979, EPI_ISL_2247016, EPI_ISL_2247017, EPI_ISL_2247018, EPI_ISL_2247019, EPI_ISL_2247020, EPI_ISL_2247021, EPI_ISL_2247022, EPI_ISL_2247023, EPI_ISL_2247024, EPI_ISL_2247026, EPI_ISL_2247027, EPI_ISL_2247028, EPI_ISL_2247029, EPI_ISL_2247030, EPI_ISL_2247031, EPI_ISL_2247039, EPI_ISL_2247040, EPI_ISL_2247045, EPI_ISL_2247046, EPI_ISL_2247047, EPI_ISL_2247048, EPI_ISL_2276118, EPI_ISL_2503935, EPI_ISL_2503936, EPI_ISL_2503937, EPI_ISL_2503938, EPI_ISL_2503939, EPI_ISL_2503940, EPI_ISL_2503941, EPI_ISL_2503942, EPI_ISL_2503943, EPI_ISL_2504123, EPI_ISL_2644654
WSSE w Krakowie	1. National Institute of Public Health - National Institute of Hygiene, Warsaw, Poland 2. Biobank Lab, University of Lodz 3. Laboratory of Respiratory Viruses, Teaching and Clinical Center of the Medical University of Lodz	Dominik Strapagiel et al	EPI_ISL_2015646, EPI_ISL_2015656, EPI_ISL_2015657, EPI_ISL_2365733, EPI_ISL_2365734, EPI_ISL_2365735, EPI_ISL_2365746, EPI_ISL_2365747, EPI_ISL_2365748, EPI_ISL_2365750, EPI_ISL_2365751, EPI_ISL_2365752, EPI_ISL_2365753, EPI_ISL_2365754, EPI_ISL_2365755, EPI_ISL_2365756, EPI_ISL_2365757, EPI_ISL_2365758, EPI_ISL_2365759, EPI_ISL_2365796
WSSE w Krakowie	1. National Institute of Public Health - National Institute of Hygiene; 2. Eurofins Genomics Europe Sequencing GmbH	Wołkowicz Tomasz et al	EPI_ISL_1239534, EPI_ISL_1239535, EPI_ISL_1239538, EPI_ISL_1239543, EPI_ISL_1239544, EPI_ISL_1239558, EPI_ISL_1239570, EPI_ISL_1239571, EPI_ISL_1239572, EPI_ISL_1239573, EPI_ISL_1239627, EPI_ISL_1239628, EPI_ISL_1239629, EPI_ISL_1239630, EPI_ISL_1239696, EPI_ISL_1239697, EPI_ISL_1239716, EPI_ISL_1273828, EPI_ISL_1393709, EPI_ISL_1393945, EPI_ISL_1393946, EPI_ISL_1393947, EPI_ISL_1393948, EPI_ISL_1393949, EPI_ISL_1393950, EPI_ISL_1393951, EPI_ISL_1393952, EPI_ISL_1393953, EPI_ISL_1394143, EPI_ISL_1394144, EPI_ISL_1394145, EPI_ISL_1394146, EPI_ISL_1394147, EPI_ISL_1394148, EPI_ISL_1394149, EPI_ISL_1394150, EPI_ISL_1394151, EPI_ISL_1394152, EPI_ISL_1394153, EPI_ISL_1394154, EPI_ISL_1394155, EPI_ISL_1394156, EPI_ISL_1394157, EPI_ISL_1394158, EPI_ISL_1394159, EPI_ISL_1394160, EPI_ISL_1394161, EPI_ISL_1394162, EPI_ISL_1394163, EPI_ISL_1425560, EPI_ISL_1538434, EPI_ISL_1538437, EPI_ISL_1538446, EPI_ISL_1538450, EPI_ISL_1538455, EPI_ISL_1538483, EPI_ISL_1538490, EPI_ISL_1538494, EPI_ISL_1538495, EPI_ISL_1538501, EPI_ISL_1538517, EPI_ISL_1538537, EPI_ISL_1538538, EPI_ISL_1538650, EPI_ISL_1538651, EPI_ISL_1538652, EPI_ISL_1538653, EPI_ISL_1538654, EPI_ISL_1538655, EPI_ISL_1538656, EPI_ISL_1538657, EPI_ISL_1538658, EPI_ISL_1538659, EPI_ISL_1538660, EPI_ISL_1538661, EPI_ISL_1538662, EPI_ISL_1538663, EPI_ISL_1538765, EPI_ISL_1538766, EPI_ISL_1538767, EPI_ISL_1538768, EPI_ISL_1538769, EPI_ISL_1538770, EPI_ISL_1538771, EPI_ISL_1538772, EPI_ISL_1538773, EPI_ISL_1538774, EPI_ISL_1538775, EPI_ISL_1538776, EPI_ISL_1538984, EPI_ISL_1538985, EPI_ISL_1538986, EPI_ISL_1538987, EPI_ISL_1539038, EPI_ISL_1539039, EPI_ISL_1539040, EPI_ISL_1539041, EPI_ISL_1539042, EPI_ISL_1539043, EPI_ISL_1539044, EPI_ISL_1539129, EPI_ISL_1539140, EPI_ISL_1539141, EPI_ISL_1539207, EPI_ISL_1539208, EPI_ISL_1622918, EPI_ISL_1622929, EPI_ISL_1622930, EPI_ISL_1627584, EPI_ISL_1627586, EPI_ISL_1627587, EPI_ISL_1627596, EPI_ISL_1627605, EPI_ISL_1627616, EPI_ISL_1627746, EPI_ISL_1627747, EPI_ISL_1627748, EPI_ISL_1627749, EPI_ISL_1627750, EPI_ISL_1627751, EPI_ISL_1627752, EPI_ISL_1627753, EPI_ISL_1627754, EPI_ISL_1627755, EPI_ISL_1627756, EPI_ISL_1627757, EPI_ISL_1627758, EPI_ISL_1627759, EPI_ISL_1627910, EPI_ISL_1627911, EPI_ISL_1627912, EPI_ISL_1627913, EPI_ISL_1627914, EPI_ISL_1627915, EPI_ISL_1627916, EPI_ISL_1627917, EPI_ISL_1627990, EPI_ISL_1745723, EPI_ISL_1745730, EPI_ISL_1745737, EPI_ISL_1745739, EPI_ISL_1745741, EPI_ISL_1745743, EPI_ISL_1745750, EPI_ISL_1745856, EPI_ISL_1745857, EPI_ISL_1745858, EPI_ISL_1745859, EPI_ISL_1745860, EPI_ISL_1745861, EPI_ISL_1745862, EPI_ISL_1745863, EPI_ISL_1745864, EPI_ISL_1745865, EPI_ISL_1745866, EPI_ISL_1745867, EPI_ISL_1745868, EPI_ISL_1745869, EPI_ISL_1745870, EPI_ISL_1746068, EPI_ISL_1746069, EPI_ISL_1746070, EPI_ISL_1746071, EPI_ISL_1746072, EPI_ISL_1746073, EPI_ISL_1746074, EPI_ISL_1746075, EPI_ISL_1746515, EPI_ISL_1746525, EPI_ISL_1746529, EPI_ISL_1746532, EPI_ISL_1746534, EPI_ISL_1746543, EPI_ISL_1746544, EPI_ISL_1746619, EPI_ISL_1746620, EPI_ISL_1746621, EPI_ISL_1746622, EPI_ISL_1746623, EPI_ISL_1746624, EPI_ISL_1746625, EPI_ISL_1746626, EPI_ISL_1746627, EPI_ISL_1746628, EPI_ISL_1746629, EPI_ISL_1746761, EPI_ISL_1746762, EPI_ISL_1746763, EPI_ISL_1746764
WSSE w Krakowie	1. Tricity SARS-CoV-2 sequencing consortium: University of Gdansk, Medical University of Gdansk, Vaxican Ltd., Invicta Ltd. 2. National Institute of Public Health - National Institute of Hygiene, Warsaw, Poland	Maciej Kosinski et al	EPI_ISL_1972407, EPI_ISL_1972408, EPI_ISL_1972409, EPI_ISL_1972410, EPI_ISL_1972411, EPI_ISL_1972412, EPI_ISL_1972482, EPI_ISL_1972483, EPI_ISL_1972484, EPI_ISL_1972485, EPI_ISL_1972486, EPI_ISL_1972487, EPI_ISL_1972488, EPI_ISL_1972489, EPI_ISL_1972490, EPI_ISL_1972491, EPI_ISL_1972492, EPI_ISL_1972493, EPI_ISL_1972494, EPI_ISL_1972495, EPI_ISL_1972496, EPI_ISL_1972497, EPI_ISL_1972498, EPI_ISL_1972499, EPI_ISL_1972500, EPI_ISL_1972501, EPI_ISL_1972502, EPI_ISL_1972503, EPI_ISL_1972504, EPI_ISL_1972505, EPI_ISL_1972506, EPI_ISL_1972507, EPI_ISL_1972508, EPI_ISL_1972509, EPI_ISL_1972510, EPI_ISL_1972511, EPI_ISL_1972512, EPI_ISL_1972513, EPI_ISL_1972514, EPI_ISL_1972515, EPI_ISL_1972516, EPI_ISL_1972517, EPI_ISL_1972518, EPI_ISL_1972519, EPI_ISL_1972520, EPI_ISL_1972521, EPI_ISL_1972522, EPI_ISL_1972523, EPI_ISL_1972524, EPI_ISL_1972525, EPI_ISL_1972526, EPI_ISL_1988164, EPI_ISL_1988171, EPI_ISL_1988172, EPI_ISL_2140297, EPI_ISL_2140298, EPI_ISL_2140299, EPI_ISL_2140300, EPI_ISL_2140301, EPI_ISL_2140302, EPI_ISL_2140303, EPI_ISL_2140304, EPI_ISL_2140305, EPI_ISL_2140306, EPI_ISL_2140307, EPI_ISL_2140308, EPI_ISL_2140309, EPI_ISL_2140310, EPI_ISL_2140311, EPI_ISL_2140312, EPI_ISL_2140321, EPI_ISL_2140322, EPI_ISL_2140323, EPI_ISL_2140324, EPI_ISL_2140325, EPI_ISL_2140326, EPI_ISL_2140327, EPI_ISL_2140328, EPI_ISL_2140335, EPI_ISL_2140336, EPI_ISL_2140337, EPI_ISL_2140368, EPI_ISL_2178848, EPI_ISL_2897129
WSSE w Krakowie	29. National Institute of Public Health - National Institute of Hygiene, Warsaw, Poland 2. Biobank Lab, University of Lodz 3. Laboratory of Respiratory Viruses, Teaching and Clinical Center of the Medical University of Lodz	Dominik Strapagiel et al	EPI_ISL_1908281
WSSE w Krakowie	30. National Institute of Public Health - National Institute of Hygiene, Warsaw, Poland 2. Biobank Lab, University of Lodz 3. Laboratory of Respiratory Viruses, Teaching and Clinical Center of the Medical University of Lodz	Dominik Strapagiel et al	EPI_ISL_1908282
WSSE w Krakowie	31. National Institute of Public Health - National Institute of Hygiene, Warsaw, Poland 2. Biobank Lab, University of Lodz 3. Laboratory of Respiratory Viruses, Teaching and Clinical Center of the Medical University of Lodz	Dominik Strapagiel et al	EPI_ISL_1908283
WSSE w Krakowie	32. National Institute of Public Health - National Institute of Hygiene, Warsaw, Poland 2. Biobank Lab, University of Lodz 3. Laboratory of Respiratory Viruses, Teaching and Clinical Center of the Medical University of Lodz	Dominik Strapagiel et al	EPI_ISL_1908284
WSSE w Krakowie	33. National Institute of Public Health - National Institute of Hygiene, Warsaw, Poland 2. Biobank Lab, University of Lodz 3. Laboratory of Respiratory Viruses, Teaching and Clinical Center of the Medical University of Lodz	Dominik Strapagiel et al	EPI_ISL_1908285
WSSE w Krakowie	34. National Institute of Public Health - National Institute of Hygiene, Warsaw, Poland 2. Biobank Lab, University of Lodz 3. Laboratory of Respiratory Viruses, Teaching and Clinical Center of the Medical University of Lodz	Dominik Strapagiel et al	EPI_ISL_1908286
WSSE w Krakowie	35. National Institute of Public Health - National Institute of Hygiene, Warsaw, Poland 2. Biobank Lab, University of Lodz 3. Laboratory of Respiratory Viruses, Teaching and Clinical Center of the Medical University of Lodz	Dominik Strapagiel et al	EPI_ISL_1908287
WSSE w Krakowie	36. National Institute of Public Health - National Institute of Hygiene, Warsaw, Poland 2. Biobank Lab, University of Lodz 3. Laboratory of Respiratory Viruses, Teaching and Clinical Center of the Medical University of Lodz	Dominik Strapagiel et al	EPI_ISL_1908288
WSSE w Krakowie	37. National Institute of Public Health - National Institute of Hygiene, Warsaw, Poland 2. Biobank Lab, University of Lodz 3. Laboratory of Respiratory Viruses, Teaching and Clinical Center of the Medical University of Lodz	Dominik Strapagiel et al	EPI_ISL_1908289
WSSE w Krakowie	38. National Institute of Public Health - National Institute of Hygiene, Warsaw, Poland 2. Biobank Lab, University of Lodz 3. Laboratory of Respiratory Viruses, Teaching and Clinical Center of the Medical University of Lodz	Dominik Strapagiel et al	EPI_ISL_1908291
WSSE w Krakowie	39. National Institute of Public Health - National Institute of Hygiene, Warsaw, Poland 2. Biobank Lab, University of Lodz 3. Laboratory of Respiratory Viruses, Teaching and Clinical Center of the Medical University of Lodz	Dominik Strapagiel et al	EPI_ISL_1908292
WSSE w Krakowie	40. National Institute of Public Health - National Institute of Hygiene, Warsaw, Poland 2. Biobank Lab, University of Lodz 3. Laboratory of Respiratory Viruses, Teaching and Clinical Center of the Medical University of Lodz	Dominik Strapagiel et al	EPI_ISL_1908293
WSSE w Krakowie	41. National Institute of Public Health - National Institute of Hygiene, Warsaw, Poland 2. Biobank Lab, University of Lodz 3. Laboratory of Respiratory Viruses, Teaching and Clinical Center of the Medical University of Lodz	Dominik Strapagiel et al	EPI_ISL_1908294
WSSE w Krakowie	42. National Institute of Public Health - National Institute of Hygiene, Warsaw, Poland 2. Biobank Lab, University of Lodz 3. Laboratory of Respiratory Viruses, Teaching and Clinical Center of the Medical University of Lodz	Dominik Strapagiel et al	EPI_ISL_1908295
WSSE w Krakowie	43. National Institute of Public Health - National Institute of Hygiene, Warsaw, Poland 2. Biobank Lab, University of Lodz 3. Laboratory of Respiratory Viruses, Teaching and Clinical Center of the Medical University of Lodz	Dominik Strapagiel et al	EPI_ISL_1908296
WSSE w Krakowie	44. National Institute of Public Health - National Institute of Hygiene, Warsaw, Poland 2. Biobank Lab, University of Lodz 3. Laboratory of Respiratory Viruses, Teaching and Clinical Center of the Medical University of Lodz	Dominik Strapagiel et al	EPI_ISL_1908297
WSSE w Krakowie	45. National Institute of Public Health - National Institute of Hygiene, Warsaw, Poland 2. Biobank Lab, University of Lodz 3. Laboratory of Respiratory Viruses, Teaching and Clinical Center of the Medical University of Lodz	Dominik Strapagiel et al	EPI_ISL_1908298
WSSE w Krakowie	46. National Institute of Public Health - National Institute of Hygiene, Warsaw, Poland 2. Biobank Lab, University of Lodz 3. Laboratory of Respiratory Viruses, Teaching and Clinical Center of the Medical University of Lodz	Dominik Strapagiel et al	EPI_ISL_1908299
WSSE w Krakowie	47. National Institute of Public Health - National Institute of Hygiene, Warsaw, Poland 2. Biobank Lab, University of Lodz 3. Laboratory of Respiratory Viruses, Teaching and Clinical Center of the Medical University of Lodz	Dominik Strapagiel et al	EPI_ISL_1908300
WSSE w Krakowie	48. National Institute of Public Health - National Institute of Hygiene, Warsaw, Poland 2. Biobank Lab, University of Lodz 3. Laboratory of Respiratory Viruses, Teaching and Clinical Center of the Medical University of Lodz	Dominik Strapagiel et al	EPI_ISL_1908301
WSSE w Krakowie	49. National Institute of Public Health - National Institute of Hygiene, Warsaw, Poland 2. Biobank Lab, University of Lodz 3. Laboratory of Respiratory Viruses, Teaching and Clinical Center of the Medical University of Lodz	Dominik Strapagiel et al	EPI_ISL_1908302
WSSE w Krakowie	50. National Institute of Public Health - National Institute of Hygiene, Warsaw, Poland 2. Biobank Lab, University of Lodz 3. Laboratory of Respiratory Viruses, Teaching and Clinical Center of the Medical University of Lodz	Dominik Strapagiel et al	EPI_ISL_1908303
WSSE w Krakowie	51. National Institute of Public Health - National Institute of Hygiene, Warsaw, Poland 2. Biobank Lab, University of Lodz 3. Laboratory of Respiratory Viruses, Teaching and Clinical Center of the Medical University of Lodz	Dominik Strapagiel et al	EPI_ISL_1908304
WSSE w Krakowie	52. National Institute of Public Health - National Institute of Hygiene, Warsaw, Poland 2. Biobank Lab, University of Lodz 3. Laboratory of Respiratory Viruses, Teaching and Clinical Center of the Medical University of Lodz	Dominik Strapagiel et al	EPI_ISL_1908305
WSSE w Krakowie	53. National Institute of Public Health - National Institute of Hygiene, Warsaw, Poland 2. Biobank Lab, University of Lodz 3. Laboratory of Respiratory Viruses, Teaching and Clinical Center of the Medical University of Lodz	Dominik Strapagiel et al	EPI_ISL_1908306
WSSE w Krakowie	54. National Institute of Public Health - National Institute of Hygiene, Warsaw, Poland 2. Biobank Lab, University of Lodz 3. Laboratory of Respiratory Viruses, Teaching and Clinical Center of the Medical University of Lodz	Dominik Strapagiel et al	EPI_ISL_1908307
WSSE w Krakowie	55. National Institute of Public Health - National Institute of Hygiene, Warsaw, Poland 2. Biobank Lab, University of Lodz 3. Laboratory of Respiratory Viruses, Teaching and Clinical Center of the Medical University of Lodz	Dominik Strapagiel et al	EPI_ISL_1908308
WSSE w Krakowie	56. National Institute of Public Health - National Institute of Hygiene, Warsaw, Poland 2. Biobank Lab, University of Lodz 3. Laboratory of Respiratory Viruses, Teaching and Clinical Center of the Medical University of Lodz	Dominik Strapagiel et al	EPI_ISL_1908309
WSSE w Krakowie	57. National Institute of Public Health - National Institute of Hygiene, Warsaw, Poland 2. Biobank Lab, University of Lodz 3. Laboratory of Respiratory Viruses, Teaching and Clinical Center of the Medical University of Lodz	Dominik Strapagiel et al	EPI_ISL_1908310
WSSE w Krakowie	60. National Institute of Public Health - National Institute of Hygiene, Warsaw, Poland 2. Biobank Lab, University of Lodz 3. Laboratory of Respiratory Viruses, Teaching and Clinical Center of the Medical University of Lodz	Dominik Strapagiel et al	EPI_ISL_1908313
WSSE w Krakowie	61. National Institute of Public Health - National Institute of Hygiene, Warsaw, Poland 2. Biobank Lab, University of Lodz 3. Laboratory of Respiratory Viruses, Teaching and Clinical Center of the Medical University of Lodz	Dominik Strapagiel et al	EPI_ISL_1908314
WSSE w Krakowie	62. National Institute of Public Health - National Institute of Hygiene, Warsaw, Poland 2. Biobank Lab, University of Lodz 3. Laboratory of Respiratory Viruses, Teaching and Clinical Center of the Medical University of Lodz	Dominik Strapagiel et al	EPI_ISL_1908315
WSSE w Krakowie	63. National Institute of Public Health - National Institute of Hygiene, Warsaw, Poland 2. Biobank Lab, University of Lodz 3. Laboratory of Respiratory Viruses, Teaching and Clinical Center of the Medical University of Lodz	Dominik Strapagiel et al	EPI_ISL_1908316
WSSE w Krakowie	64. National Institute of Public Health - National Institute of Hygiene, Warsaw, Poland 2. Biobank Lab, University of Lodz 3. Laboratory of Respiratory Viruses, Teaching and Clinical Center of the Medical University of Lodz	Dominik Strapagiel et al	EPI_ISL_1908317
WSSE w Krakowie	65. National Institute of Public Health - National Institute of Hygiene, Warsaw, Poland 2. Biobank Lab, University of Lodz 3. Laboratory of Respiratory Viruses, Teaching and Clinical Center of the Medical University of Lodz	Dominik Strapagiel et al	EPI_ISL_1908318
WSSE w Krakowie	66. National Institute of Public Health - National Institute of Hygiene, Warsaw, Poland 2. Biobank Lab, University of Lodz 3. Laboratory of Respiratory Viruses, Teaching and Clinical Center of the Medical University of Lodz	Dominik Strapagiel et al	EPI_ISL_1908319
WSSE w Krakowie	67. National Institute of Public Health - National Institute of Hygiene, Warsaw, Poland 2. Biobank Lab, University of Lodz 3. Laboratory of Respiratory Viruses, Teaching and Clinical Center of the Medical University of Lodz	Dominik Strapagiel et al	EPI_ISL_1915198
WSSE w Krakowie	68. National Institute of Public Health - National Institute of Hygiene, Warsaw, Poland 2. Biobank Lab, University of Lodz 3. Laboratory of Respiratory Viruses, Teaching and Clinical Center of the Medical University of Lodz	Dominik Strapagiel et al	EPI_ISL_1908320
WSSE w Krakowie	69. National Institute of Public Health - National Institute of Hygiene, Warsaw, Poland 2. Biobank Lab, University of Lodz 3. Laboratory of Respiratory Viruses, Teaching and Clinical Center of the Medical University of Lodz	Dominik Strapagiel et al	EPI_ISL_1908321
WSSE w Krakowie	70. National Institute of Public Health - National Institute of Hygiene, Warsaw, Poland 2. Biobank Lab, University of Lodz 3. Laboratory of Respiratory Viruses, Teaching and Clinical Center of the Medical University of Lodz	Dominik Strapagiel et al	EPI_ISL_1908322
WSSE w Krakowie	71. National Institute of Public Health - National Institute of Hygiene, Warsaw, Poland 2. Biobank Lab, University of Lodz 3. Laboratory of Respiratory Viruses, Teaching and Clinical Center of the Medical University of Lodz	Dominik Strapagiel et al	EPI_ISL_1908323
WSSE w Krakowie	72. National Institute of Public Health - National Institute of Hygiene, Warsaw, Poland 2. Biobank Lab, University of Lodz 3. Laboratory of Respiratory Viruses, Teaching and Clinical Center of the Medical University of Lodz	Dominik Strapagiel et al	EPI_ISL_1908324
WSSE w Krakowie	73. National Institute of Public Health - National Institute of Hygiene, Warsaw, Poland 2. Biobank Lab, University of Lodz 3. Laboratory of Respiratory Viruses, Teaching and Clinical Center of the Medical University of Lodz	Dominik Strapagiel et al	EPI_ISL_1908325
WSSE w Krakowie	74. National Institute of Public Health - National Institute of Hygiene, Warsaw, Poland 2. Biobank Lab, University of Lodz 3. Laboratory of Respiratory Viruses, Teaching and Clinical Center of the Medical University of Lodz	Dominik Strapagiel et al	EPI_ISL_1908326
WSSE w Krakowie	75. National Institute of Public Health - National Institute of Hygiene, Warsaw, Poland 2. Biobank Lab, University of Lodz 3. Laboratory of Respiratory Viruses, Teaching and Clinical Center of the Medical University of Lodz	Dominik Strapagiel et al	EPI_ISL_1908327
WSSE w Krakowie	76. National Institute of Public Health - National Institute of Hygiene, Warsaw, Poland 2. Biobank Lab, University of Lodz 3. Laboratory of Respiratory Viruses, Teaching and Clinical Center of the Medical University of Lodz	Dominik Strapagiel et al	EPI_ISL_1908328
WSSE w Krakowie	77. National Institute of Public Health - National Institute of Hygiene, Warsaw, Poland 2. Biobank Lab, University of Lodz 3. Laboratory of Respiratory Viruses, Teaching and Clinical Center of the Medical University of Lodz	Dominik Strapagiel et al	EPI_ISL_1908329
WSSE w Krakowie	78. National Institute of Public Health - National Institute of Hygiene, Warsaw, Poland 2. Biobank Lab, University of Lodz 3. Laboratory of Respiratory Viruses, Teaching and Clinical Center of the Medical University of Lodz	Dominik Strapagiel et al	EPI_ISL_1908330
WSSE w Krakowie	79. National Institute of Public Health - National Institute of Hygiene, Warsaw, Poland 2. Biobank Lab, University of Lodz 3. Laboratory of Respiratory Viruses, Teaching and Clinical Center of the Medical University of Lodz	Dominik Strapagiel et al	EPI_ISL_1908331
WSSE w Krakowie	80. National Institute of Public Health - National Institute of Hygiene, Warsaw, Poland 2. Biobank Lab, University of Lodz 3. Laboratory of Respiratory Viruses, Teaching and Clinical Center of the Medical University of Lodz	Dominik Strapagiel et al	EPI_ISL_1908332
WSSE w Krakowie	81. National Institute of Public Health - National Institute of Hygiene, Warsaw, Poland 2. Biobank Lab, University of Lodz 3. Laboratory of Respiratory Viruses, Teaching and Clinical Center of the Medical University of Lodz	Dominik Strapagiel et al	EPI_ISL_1908333
WSSE w Krakowie	82. National Institute of Public Health - National Institute of Hygiene, Warsaw, Poland 2. Biobank Lab, University of Lodz 3. Laboratory of Respiratory Viruses, Teaching and Clinical Center of the Medical University of Lodz	Dominik Strapagiel et al	EPI_ISL_1908334
WSSE w Krakowie	83. National Institute of Public Health - National Institute of Hygiene, Warsaw, Poland 2. Biobank Lab, University of Lodz 3. Laboratory of Respiratory Viruses, Teaching and Clinical Center of the Medical University of Lodz	Dominik Strapagiel et al	EPI_ISL_1908335
WSSE w Krakowie	84. National Institute of Public Health - National Institute of Hygiene, Warsaw, Poland 2. Biobank Lab, University of Lodz 3. Laboratory of Respiratory Viruses, Teaching and Clinical Center of the Medical University of Lodz	Dominik Strapagiel et al	EPI_ISL_1908336
WSSE w Krakowie	85. National Institute of Public Health - National Institute of Hygiene, Warsaw, Poland 2. Biobank Lab, University of Lodz 3. Laboratory of Respiratory Viruses, Teaching and Clinical Center of the Medical University of Lodz	Dominik Strapagiel et al	EPI_ISL_1908337
WSSE w Krakowie	National Institute of Public Health - National Institute of Hygiene	Wołkowicz Tomasz et al	EPI_ISL_2689652, EPI_ISL_2689653, EPI_ISL_2689654, EPI_ISL_2689655
WSSE w Krakowie	National Institute of Public Health NIH - National Research Institute	Wołkowicz Tomasz et al	EPI_ISL_3032385, EPI_ISL_3047548
WSSE w Krakowie	WSSEw Warszawie	Dorota Wągrocka - Roczniak et al	EPI_ISL_3666814, EPI_ISL_3666815, EPI_ISL_3696910
WSSE w Krakowie	Wojewodzka Stacja Sanitarno-Epidemiologiczna w Gorzowie Wielkopolskim	Elzbieta Justynska et al	EPI_ISL_4054938, EPI_ISL_4054939, EPI_ISL_4109583
WSSE w Krakowie	Wojewodzka Stacja Sanitarno-Epidemiologiczna w Rzeszowie, Laboratorium Diagnostyki Medycznej	Marzena Baranowska et al	EPI_ISL_3251609, EPI_ISL_3251626
WSSE w Krakowie	Wojewódzka Stacja Sanitarno-Epidemiologiczna w Katowicach	Beata Rozwadowska et al	EPI_ISL_3838100, EPI_ISL_4077530, EPI_ISL_4547738, EPI_ISL_4547739, EPI_ISL_4547740, EPI_ISL_4551664, EPI_ISL_4551665, EPI_ISL_4551666, EPI_ISL_4551700, EPI_ISL_4891974, EPI_ISL_4891975, EPI_ISL_4891989, EPI_ISL_4891990, EPI_ISL_4891991, EPI_ISL_4891992, EPI_ISL_4891993, EPI_ISL_4891994, EPI_ISL_4892007, EPI_ISL_4892008, EPI_ISL_4892010, EPI_ISL_4892011, EPI_ISL_4892022, EPI_ISL_4892033, EPI_ISL_5248993, EPI_ISL_5248994, EPI_ISL_5248995, EPI_ISL_5248996, EPI_ISL_5248997, EPI_ISL_5618984, EPI_ISL_5618997, EPI_ISL_5619002, EPI_ISL_5619015, EPI_ISL_5619382, EPI_ISL_5619526, EPI_ISL_5619802, EPI_ISL_5855839, EPI_ISL_5855840, EPI_ISL_5855841, EPI_ISL_5855842, EPI_ISL_5855896, EPI_ISL_5855898, EPI_ISL_5855908, EPI_ISL_5999400, EPI_ISL_5999401, EPI_ISL_5999402, EPI_ISL_5999403, EPI_ISL_5999404, EPI_ISL_5999405, EPI_ISL_5999406, EPI_ISL_5999407, EPI_ISL_5999408, EPI_ISL_5999409, EPI_ISL_5999410, EPI_ISL_5999411, EPI_ISL_5999412, EPI_ISL_5999413, EPI_ISL_5999414, EPI_ISL_5999415, EPI_ISL_6229295, EPI_ISL_6229296, EPI_ISL_6229297, EPI_ISL_6229298, EPI_ISL_6229299, EPI_ISL_6229300, EPI_ISL_6229301, EPI_ISL_6229302, EPI_ISL_6229303, EPI_ISL_6229304, EPI_ISL_6229319, EPI_ISL_6229325, EPI_ISL_6229326, EPI_ISL_6229327, EPI_ISL_6229328, EPI_ISL_6229355, EPI_ISL_6229364, EPI_ISL_6229365, EPI_ISL_6229370
WSSE w Lodzi	Wojewodzka Stacja Sanitarno-Epidemiologiczna w Lodzi, Oddzial Laboratoryjny Mikrobiologii i Parazytologii	Elian Terpo et al	EPI_ISL_4806676, EPI_ISL_4806680, EPI_ISL_4806682, EPI_ISL_4806688, EPI_ISL_4806689, EPI_ISL_4806695, EPI_ISL_4806700, EPI_ISL_4806701, EPI_ISL_5069864, EPI_ISL_5069865, EPI_ISL_5069866, EPI_ISL_5069867, EPI_ISL_5069868
WSSE w Lodzi	Wojewodzka Stacja Sanitarno-Epidemiologiczna w Olsztynie, Laboratorium Badan Epidemiologiczno-Klinicznych	Sylwia Krzetowska et al	EPI_ISL_3123419, EPI_ISL_3123420, EPI_ISL_3123421, EPI_ISL_3123422, EPI_ISL_3123423, EPI_ISL_3123424
WSSE w Lublinie	Wojewodzka Stacja Sanitarno-Epidemiologiczna w Olsztynie, Laboratorium Badan Epidemiologiczno-Klinicznych	Sylwia Krzetowska et al	EPI_ISL_3123373, EPI_ISL_3123374, EPI_ISL_3123375, EPI_ISL_3123376, EPI_ISL_3123377, EPI_ISL_3123378, EPI_ISL_3123379, EPI_ISL_3123380, EPI_ISL_3123381
WSSE w Olsztynie	1. National Institute of Public Health - National Institute of Hygiene; 2. Eurofins Genomics Europe Sequencing GmbH	Wołkowicz Tomasz et al	EPI_ISL_1393943, EPI_ISL_1393944, EPI_ISL_1394260, EPI_ISL_1394261, EPI_ISL_1394262, EPI_ISL_1425551, EPI_ISL_1538824, EPI_ISL_1538825, EPI_ISL_1538932, EPI_ISL_1538933, EPI_ISL_1538934, EPI_ISL_1538935, EPI_ISL_1539065, EPI_ISL_1539066, EPI_ISL_1539067, EPI_ISL_1539068, EPI_ISL_1539069, EPI_ISL_1627619, EPI_ISL_1627808, EPI_ISL_1627809, EPI_ISL_1627949, EPI_ISL_1627950, EPI_ISL_1627951, EPI_ISL_1627952, EPI_ISL_1627953, EPI_ISL_1627954, EPI_ISL_2230200
WSSE w Olsztynie	Wojewodzka Stacja Sanitarno-Epidemiologiczna w Olsztynie, Laboratorium Badan Epidemiologiczno-Klinicznych	Sylwia Krzetowska et al	EPI_ISL_3071835, EPI_ISL_3071836, EPI_ISL_3071842, EPI_ISL_3071843, EPI_ISL_3123383, EPI_ISL_4050715, EPI_ISL_4050716, EPI_ISL_4050717, EPI_ISL_4050718, EPI_ISL_4050719, EPI_ISL_4050720, EPI_ISL_4050721, EPI_ISL_4050722, EPI_ISL_4050723, EPI_ISL_4050724, EPI_ISL_4050725, EPI_ISL_4050726, EPI_ISL_4050727, EPI_ISL_4050728, EPI_ISL_4050729, EPI_ISL_4050796, EPI_ISL_4256322, EPI_ISL_4256323, EPI_ISL_4256324, EPI_ISL_4256325, EPI_ISL_4256326, EPI_ISL_4256327, EPI_ISL_4256328, EPI_ISL_4256329, EPI_ISL_4256330, EPI_ISL_4256331, EPI_ISL_4256332, EPI_ISL_4256333, EPI_ISL_4256334, EPI_ISL_4256335, EPI_ISL_4256336, EPI_ISL_4447660, EPI_ISL_4447661, EPI_ISL_4447663, EPI_ISL_4447665, EPI_ISL_4447667, EPI_ISL_4447668, EPI_ISL_4447670, EPI_ISL_4447672, EPI_ISL_4447674, EPI_ISL_4447676, EPI_ISL_4447678, EPI_ISL_4447679, EPI_ISL_4447681, EPI_ISL_4447683, EPI_ISL_4447684, EPI_ISL_4447686, EPI_ISL_4447688, EPI_ISL_4447690, EPI_ISL_4447692, EPI_ISL_4447693, EPI_ISL_4447695, EPI_ISL_4447697, EPI_ISL_4447698, EPI_ISL_4447700, EPI_ISL_4447702, EPI_ISL_4447704, EPI_ISL_4447705, EPI_ISL_4447707, EPI_ISL_4447709, EPI_ISL_4447711, EPI_ISL_4542198, EPI_ISL_4542201, EPI_ISL_4542204, EPI_ISL_4542207, EPI_ISL_4542210, EPI_ISL_4542213, EPI_ISL_4542216, EPI_ISL_4542219, EPI_ISL_4542221, EPI_ISL_4542224, EPI_ISL_4542227, EPI_ISL_4542231, EPI_ISL_4542233, EPI_ISL_4542236, EPI_ISL_4542239, EPI_ISL_4542241, EPI_ISL_4542244, EPI_ISL_4542246, EPI_ISL_4542247, EPI_ISL_4542249, EPI_ISL_4542251, EPI_ISL_4542252, EPI_ISL_4542254, EPI_ISL_4542256, EPI_ISL_4542258, EPI_ISL_4542261, EPI_ISL_4542263, EPI_ISL_4542266, EPI_ISL_4542269, EPI_ISL_4542272, EPI_ISL_4542274, EPI_ISL_4542280, EPI_ISL_4542283, EPI_ISL_4542285, EPI_ISL_4542288, EPI_ISL_4542291, EPI_ISL_4542294, EPI_ISL_4542295, EPI_ISL_4542298, EPI_ISL_4542301, EPI_ISL_4542304, EPI_ISL_4542306, EPI_ISL_4542310, EPI_ISL_4542312, EPI_ISL_4542316, EPI_ISL_4542317, EPI_ISL_4542321, EPI_ISL_4542323, EPI_ISL_4543800, EPI_ISL_4543801, EPI_ISL_4543803, EPI_ISL_4543805, EPI_ISL_4543858, EPI_ISL_4806395, EPI_ISL_4806403, EPI_ISL_4806404, EPI_ISL_4806405, EPI_ISL_4806406, EPI_ISL_4806407, EPI_ISL_4806408, EPI_ISL_4806409, EPI_ISL_4806410, EPI_ISL_4806411, EPI_ISL_4806412, EPI_ISL_4806413, EPI_ISL_4806414, EPI_ISL_4806415, EPI_ISL_4806416, EPI_ISL_4806417, EPI_ISL_4806418, EPI_ISL_4806419, EPI_ISL_4806420, EPI_ISL_4806421, EPI_ISL_4806422, EPI_ISL_4806423, EPI_ISL_4806424, EPI_ISL_4806425, EPI_ISL_4806426, EPI_ISL_4806427, EPI_ISL_4806428, EPI_ISL_4806429, EPI_ISL_4806430, EPI_ISL_4806431, EPI_ISL_4806432, EPI_ISL_4806433, EPI_ISL_4806434, EPI_ISL_4806435, EPI_ISL_4806436, EPI_ISL_4806437, EPI_ISL_4806438, EPI_ISL_4806439, EPI_ISL_4806440, EPI_ISL_4806441, EPI_ISL_4806442, EPI_ISL_4806443, EPI_ISL_4806446, EPI_ISL_4806447, EPI_ISL_4806448, EPI_ISL_4806449, EPI_ISL_4806450, EPI_ISL_4806451, EPI_ISL_4806452, EPI_ISL_4806453, EPI_ISL_4806454, EPI_ISL_4806456, EPI_ISL_4806457, EPI_ISL_4806458, EPI_ISL_4806459, EPI_ISL_4806460, EPI_ISL_4806461, EPI_ISL_4806462, EPI_ISL_4806463, EPI_ISL_4806464, EPI_ISL_4806465, EPI_ISL_4806466, EPI_ISL_4806467, EPI_ISL_4806468, EPI_ISL_4806469, EPI_ISL_4806470, EPI_ISL_4806471, EPI_ISL_4806472, EPI_ISL_4806473, EPI_ISL_4806474, EPI_ISL_4806475, EPI_ISL_4806476, EPI_ISL_4806477, EPI_ISL_4806478, EPI_ISL_4806479, EPI_ISL_4806480, EPI_ISL_4806481, EPI_ISL_4806482, EPI_ISL_4806483, EPI_ISL_4806484, EPI_ISL_4806485, EPI_ISL_4806486, EPI_ISL_5099388, EPI_ISL_5099389, EPI_ISL_5099390, EPI_ISL_5099391, EPI_ISL_5099392, EPI_ISL_5099393, EPI_ISL_5099394, EPI_ISL_5099395, EPI_ISL_5099396, EPI_ISL_5099397, EPI_ISL_5099399, EPI_ISL_5099400, EPI_ISL_5099401, EPI_ISL_5099402, EPI_ISL_5099403, EPI_ISL_5099404, EPI_ISL_5099405, EPI_ISL_5099406, EPI_ISL_5099407, EPI_ISL_5099408, EPI_ISL_5099409, EPI_ISL_5099410, EPI_ISL_5099411, EPI_ISL_5099412, EPI_ISL_5099413, EPI_ISL_5099414, EPI_ISL_5099415, EPI_ISL_5099416, EPI_ISL_5099417, EPI_ISL_5099418, EPI_ISL_5099419, EPI_ISL_5099421, EPI_ISL_5099422, EPI_ISL_5099423, EPI_ISL_5099424, EPI_ISL_5099425, EPI_ISL_5099426, EPI_ISL_5099427, EPI_ISL_5099428, EPI_ISL_5099429, EPI_ISL_5099430, EPI_ISL_5099431, EPI_ISL_5099432, EPI_ISL_5099433, EPI_ISL_5099434, EPI_ISL_5099435, EPI_ISL_5099436, EPI_ISL_5099437, EPI_ISL_5099438, EPI_ISL_5099439, EPI_ISL_5099440, EPI_ISL_5099441, EPI_ISL_5099442, EPI_ISL_5099443, EPI_ISL_5099444, EPI_ISL_5099445, EPI_ISL_5099446, EPI_ISL_5099447, EPI_ISL_5099448, EPI_ISL_5099449, EPI_ISL_5099450, EPI_ISL_5328412, EPI_ISL_5328413, EPI_ISL_5328414, EPI_ISL_5328415, EPI_ISL_5328416, EPI_ISL_5328417, EPI_ISL_5328418, EPI_ISL_5328419, EPI_ISL_5328420, EPI_ISL_5328421, EPI_ISL_5328422, EPI_ISL_5328423, EPI_ISL_5328424, EPI_ISL_5328425, EPI_ISL_5328426, EPI_ISL_5328427, EPI_ISL_5328428, EPI_ISL_5328429, EPI_ISL_5328430, EPI_ISL_5328431, EPI_ISL_5328432, EPI_ISL_5328433, EPI_ISL_5328434, EPI_ISL_5328435, EPI_ISL_5328436, EPI_ISL_5328437, EPI_ISL_5328438, EPI_ISL_5328439, EPI_ISL_5328440, EPI_ISL_5328441, EPI_ISL_5328442, EPI_ISL_5328443, EPI_ISL_5328444, EPI_ISL_5328445, EPI_ISL_5328446, EPI_ISL_5328447, EPI_ISL_5328448, EPI_ISL_5328449, EPI_ISL_5328450, EPI_ISL_5328451, EPI_ISL_5328452, EPI_ISL_5328453, EPI_ISL_5328454, EPI_ISL_5328455, EPI_ISL_5328456, EPI_ISL_5328457, EPI_ISL_5328458, EPI_ISL_5328459, EPI_ISL_5328460, EPI_ISL_5328461, EPI_ISL_5328462, EPI_ISL_5328463, EPI_ISL_5328464, EPI_ISL_5328465, EPI_ISL_5328466, EPI_ISL_5328467, EPI_ISL_5328468, EPI_ISL_5328469, EPI_ISL_5328470, EPI_ISL_5462267, EPI_ISL_5462268, EPI_ISL_5462269, EPI_ISL_5462270, EPI_ISL_5462271, EPI_ISL_5462272, EPI_ISL_5462273, EPI_ISL_5462274, EPI_ISL_5462277, EPI_ISL_5462278, EPI_ISL_5462279, EPI_ISL_5462280, EPI_ISL_5462281, EPI_ISL_5462347, EPI_ISL_5462348, EPI_ISL_5462349, EPI_ISL_5462350, EPI_ISL_5462351, EPI_ISL_5462352, EPI_ISL_5462353, EPI_ISL_5462354, EPI_ISL_5462355, EPI_ISL_5462356, EPI_ISL_5462357, EPI_ISL_5462358, EPI_ISL_5462359, EPI_ISL_5462360, EPI_ISL_5462361, EPI_ISL_5462362, EPI_ISL_5462363, EPI_ISL_5462364, EPI_ISL_5462365, EPI_ISL_5462366, EPI_ISL_5462367, EPI_ISL_5462368, EPI_ISL_5462369, EPI_ISL_5462370, EPI_ISL_5462371, EPI_ISL_5462372, EPI_ISL_5462373, EPI_ISL_5462374, EPI_ISL_5462375, EPI_ISL_5462376, EPI_ISL_5462377, EPI_ISL_5509275, EPI_ISL_5509276, EPI_ISL_5509277, EPI_ISL_5509283, EPI_ISL_5509288, EPI_ISL_5509292, EPI_ISL_5509296, EPI_ISL_5509301, EPI_ISL_5509302, EPI_ISL_5509303, EPI_ISL_5509304, EPI_ISL_5509307, EPI_ISL_5509308, EPI_ISL_5509309, EPI_ISL_5509310, EPI_ISL_5509319, EPI_ISL_5509322, EPI_ISL_5509331, EPI_ISL_5509337, EPI_ISL_5509342, EPI_ISL_5509347, EPI_ISL_5509351, EPI_ISL_5509358, EPI_ISL_5509361, EPI_ISL_5509362, EPI_ISL_5509365, EPI_ISL_5509366, EPI_ISL_5509367, EPI_ISL_5509372, EPI_ISL_5509373, EPI_ISL_5509374, EPI_ISL_5509375, EPI_ISL_5509379, EPI_ISL_5509380, EPI_ISL_5509381, EPI_ISL_5509382, EPI_ISL_5509388, EPI_ISL_5509391, EPI_ISL_5509395, EPI_ISL_5509403, EPI_ISL_5509413, EPI_ISL_5509414, EPI_ISL_5509415, EPI_ISL_5509416, EPI_ISL_5509417, EPI_ISL_5509421, EPI_ISL_5509423, EPI_ISL_5509424, EPI_ISL_5509432, EPI_ISL_5509433, EPI_ISL_5509434, EPI_ISL_5509435, EPI_ISL_5509441, EPI_ISL_5509442, EPI_ISL_5509443, EPI_ISL_5509444, EPI_ISL_5509445, EPI_ISL_5509455, EPI_ISL_5509456, EPI_ISL_5509457, EPI_ISL_5509458, EPI_ISL_5509464, EPI_ISL_5509465, EPI_ISL_5509466, EPI_ISL_5509474, EPI_ISL_5509475, EPI_ISL_5509476, EPI_ISL_5509477, EPI_ISL_5509478, EPI_ISL_5509488, EPI_ISL_5509496, EPI_ISL_5509503, EPI_ISL_5509510, EPI_ISL_5509517, EPI_ISL_5509523, EPI_ISL_5509529, EPI_ISL_5509531, EPI_ISL_5509532, EPI_ISL_5509533, EPI_ISL_5509534, EPI_ISL_5509540, EPI_ISL_5509546, EPI_ISL_5509551, EPI_ISL_5509559, EPI_ISL_5509560, EPI_ISL_5509561, EPI_ISL_5509562, EPI_ISL_5509563, EPI_ISL_5509569, EPI_ISL_5643881, EPI_ISL_5643890, EPI_ISL_5643896, EPI_ISL_5643899, EPI_ISL_5643904, EPI_ISL_5643909, EPI_ISL_5643924, EPI_ISL_5643929, EPI_ISL_5643935, EPI_ISL_5643940, EPI_ISL_5643947, EPI_ISL_5643956, EPI_ISL_5643962, EPI_ISL_5643966, EPI_ISL_5643971, EPI_ISL_5643978, EPI_ISL_5649936, EPI_ISL_5649943, EPI_ISL_5649945, EPI_ISL_5649946, EPI_ISL_5649950, EPI_ISL_5649953, EPI_ISL_5649961, EPI_ISL_5649970, EPI_ISL_5649974, EPI_ISL_5649981, EPI_ISL_5649989, EPI_ISL_5649993, EPI_ISL_5650001, EPI_ISL_5650007, EPI_ISL_5650012, EPI_ISL_5650022, EPI_ISL_5650028, EPI_ISL_5650036, EPI_ISL_5650042, EPI_ISL_5650048, EPI_ISL_5650057, EPI_ISL_5650063, EPI_ISL_5650069, EPI_ISL_5650073, EPI_ISL_5650075, EPI_ISL_5650078, EPI_ISL_5650088, EPI_ISL_5650095, EPI_ISL_5650104, EPI_ISL_5650110, EPI_ISL_5650115, EPI_ISL_5650124, EPI_ISL_5650131, EPI_ISL_5650137, EPI_ISL_5650146, EPI_ISL_5650154, EPI_ISL_5650158, EPI_ISL_5914774, EPI_ISL_5914775, EPI_ISL_5914776, EPI_ISL_5914777, EPI_ISL_5914778, EPI_ISL_5914779, EPI_ISL_5914780, EPI_ISL_5914781, EPI_ISL_5914782, EPI_ISL_5914783, EPI_ISL_5914784, EPI_ISL_5914785, EPI_ISL_5914794, EPI_ISL_5914795, EPI_ISL_5914796, EPI_ISL_5914797, EPI_ISL_5914798, EPI_ISL_5914800, EPI_ISL_5914801, EPI_ISL_5914802, EPI_ISL_5914803, EPI_ISL_5914804, EPI_ISL_5914805, EPI_ISL_5914806, EPI_ISL_5914807, EPI_ISL_5914808, EPI_ISL_5914809, EPI_ISL_5914810, EPI_ISL_5914811, EPI_ISL_5914812, EPI_ISL_5914814, EPI_ISL_5914815, EPI_ISL_5914816, EPI_ISL_5914817, EPI_ISL_5914818, EPI_ISL_5914819, EPI_ISL_5914820, EPI_ISL_5914821, EPI_ISL_5914822, EPI_ISL_5914823, EPI_ISL_5914824, EPI_ISL_5914825, EPI_ISL_5914826, EPI_ISL_5914827, EPI_ISL_5914828, EPI_ISL_5914829, EPI_ISL_5914830, EPI_ISL_5914831, EPI_ISL_5914832, EPI_ISL_5914833, EPI_ISL_5914834, EPI_ISL_5914835, EPI_ISL_5914836, EPI_ISL_5914837, EPI_ISL_5914838, EPI_ISL_5914839, EPI_ISL_5914840, EPI_ISL_5914842, EPI_ISL_5914843, EPI_ISL_5914844, EPI_ISL_5914845, EPI_ISL_5914847, EPI_ISL_5914848, EPI_ISL_5914849, EPI_ISL_5914850, EPI_ISL_5914851, EPI_ISL_5914852, EPI_ISL_5914853, EPI_ISL_5914854, EPI_ISL_5914855, EPI_ISL_5914856, EPI_ISL_5914857, EPI_ISL_5914858, EPI_ISL_5914859, EPI_ISL_5914860, EPI_ISL_5914861, EPI_ISL_5914862, EPI_ISL_5914863, EPI_ISL_5914864, EPI_ISL_6034355, EPI_ISL_6034356, EPI_ISL_6034357, EPI_ISL_6034358, EPI_ISL_6034359, EPI_ISL_6034360, EPI_ISL_6034361, EPI_ISL_6034362, EPI_ISL_6034363, EPI_ISL_6034364, EPI_ISL_6034365, EPI_ISL_6034366, EPI_ISL_6034367, EPI_ISL_6034368, EPI_ISL_6034369, EPI_ISL_6034370, EPI_ISL_6034371, EPI_ISL_6034372, EPI_ISL_6034373, EPI_ISL_6034374, EPI_ISL_6034375, EPI_ISL_6034376, EPI_ISL_6034377, EPI_ISL_6034378, EPI_ISL_6034379, EPI_ISL_6034380, EPI_ISL_6034381, EPI_ISL_6034382, EPI_ISL_6034383, EPI_ISL_6034384, EPI_ISL_6034385, EPI_ISL_6034386, EPI_ISL_6034387, EPI_ISL_6034388, EPI_ISL_6034389, EPI_ISL_6034390, EPI_ISL_6034391, EPI_ISL_6034392, EPI_ISL_6475230, EPI_ISL_6475231, EPI_ISL_6475234, EPI_ISL_6475235, EPI_ISL_6475237, EPI_ISL_6475238, EPI_ISL_6475240, EPI_ISL_6475241, EPI_ISL_6475242, EPI_ISL_6475244, EPI_ISL_6475245, EPI_ISL_6475246, EPI_ISL_6475247, EPI_ISL_6475248, EPI_ISL_6475249, EPI_ISL_6475250, EPI_ISL_6475251, EPI_ISL_6475252, EPI_ISL_6475254, EPI_ISL_6475255, EPI_ISL_6475256, EPI_ISL_6475257, EPI_ISL_6475258, EPI_ISL_6475259, EPI_ISL_6475260, EPI_ISL_6475261, EPI_ISL_6475262, EPI_ISL_6475263, EPI_ISL_6475264, EPI_ISL_6475266, EPI_ISL_6475267, EPI_ISL_6475268, EPI_ISL_6475269, EPI_ISL_6475270, EPI_ISL_6475271, EPI_ISL_6475272, EPI_ISL_6475273, EPI_ISL_6475274, EPI_ISL_6475275, EPI_ISL_6475278, EPI_ISL_6475279, EPI_ISL_6475280, EPI_ISL_6475281, EPI_ISL_6475283, EPI_ISL_6475284, EPI_ISL_6475285, EPI_ISL_6475286, EPI_ISL_6475287, EPI_ISL_6475288, EPI_ISL_6475289, EPI_ISL_6475290, EPI_ISL_6475291, EPI_ISL_6475294, EPI_ISL_6475295, EPI_ISL_6475296, EPI_ISL_6475297, EPI_ISL_6475298, EPI_ISL_6654800, EPI_ISL_6654805, EPI_ISL_6654806, EPI_ISL_6654810, EPI_ISL_6654824, EPI_ISL_6654825, EPI_ISL_6654835, EPI_ISL_6654845, EPI_ISL_6654846, EPI_ISL_6654862, EPI_ISL_6654864, EPI_ISL_6654866, EPI_ISL_6654869, EPI_ISL_6654876, EPI_ISL_6654878, EPI_ISL_6654886, EPI_ISL_6654893, EPI_ISL_6654894, EPI_ISL_6654897, EPI_ISL_6654905, EPI_ISL_6654913, EPI_ISL_6654919, EPI_ISL_6654929, EPI_ISL_6654934, EPI_ISL_6654936, EPI_ISL_6654942, EPI_ISL_6654949, EPI_ISL_6654959, EPI_ISL_6654961, EPI_ISL_6654969, EPI_ISL_6654976, EPI_ISL_6654977, EPI_ISL_6654992, EPI_ISL_6654994, EPI_ISL_6655003, EPI_ISL_6655010, EPI_ISL_6655012, EPI_ISL_6655032, EPI_ISL_6655034, EPI_ISL_6655035, EPI_ISL_6655039, EPI_ISL_6655046, EPI_ISL_6655049, EPI_ISL_6655053, EPI_ISL_6655059, EPI_ISL_6655065, EPI_ISL_6655070, EPI_ISL_6655071, EPI_ISL_6655074, EPI_ISL_6655081, EPI_ISL_6655086, EPI_ISL_6655095, EPI_ISL_6655101, EPI_ISL_6655102, EPI_ISL_6655112, EPI_ISL_6655118, EPI_ISL_6655120, EPI_ISL_6655123, EPI_ISL_6655128, EPI_ISL_6655136, EPI_ISL_6655143, EPI_ISL_6655151, EPI_ISL_6655160, EPI_ISL_6655168, EPI_ISL_6655175, EPI_ISL_6655178, EPI_ISL_6655180, EPI_ISL_6655188, EPI_ISL_6655192, EPI_ISL_6655200, EPI_ISL_6655201, EPI_ISL_6657561, EPI_ISL_6657576, EPI_ISL_6657581, EPI_ISL_6657584, EPI_ISL_6657588, EPI_ISL_6657598, EPI_ISL_6657602, EPI_ISL_6657603, EPI_ISL_6657611, EPI_ISL_6657617, EPI_ISL_6657625, EPI_ISL_6657626, EPI_ISL_6657633, EPI_ISL_6657638, EPI_ISL_6657645, EPI_ISL_6657646, EPI_ISL_6657652, EPI_ISL_6657654, EPI_ISL_6657656, EPI_ISL_6657664, EPI_ISL_6657669, EPI_ISL_6657671, EPI_ISL_6657672, EPI_ISL_6657681, EPI_ISL_6657685, EPI_ISL_6657687, EPI_ISL_6657688, EPI_ISL_6657698, EPI_ISL_6795763, EPI_ISL_6795764, EPI_ISL_6795765, EPI_ISL_6795766, EPI_ISL_6795768, EPI_ISL_6795769, EPI_ISL_6795770, EPI_ISL_6795772, EPI_ISL_6795773, EPI_ISL_6795775, EPI_ISL_6795777, EPI_ISL_6795778, EPI_ISL_6795779, EPI_ISL_6795780, EPI_ISL_6795781, EPI_ISL_6795782, EPI_ISL_6795783, EPI_ISL_6795784, EPI_ISL_6795785, EPI_ISL_6795786, EPI_ISL_6795790, EPI_ISL_6795791, EPI_ISL_6795792, EPI_ISL_6795793, EPI_ISL_6795795, EPI_ISL_6795796, EPI_ISL_6795797, EPI_ISL_6795798, EPI_ISL_6795799, EPI_ISL_6795800, EPI_ISL_6795801, EPI_ISL_6795802, EPI_ISL_6795803, EPI_ISL_6795804, EPI_ISL_6795805, EPI_ISL_6795806, EPI_ISL_6795807, EPI_ISL_6795808, EPI_ISL_6795810, EPI_ISL_6795811, EPI_ISL_6795812, EPI_ISL_6795814, EPI_ISL_6795816, EPI_ISL_6795817, EPI_ISL_6795818, EPI_ISL_6795819, EPI_ISL_6795820, EPI_ISL_6795821, EPI_ISL_6795822, EPI_ISL_6795823, EPI_ISL_6795824, EPI_ISL_6795826, EPI_ISL_6795830, EPI_ISL_6795831, EPI_ISL_6795832
WSSE w Opolu	Wojewodzka Stacja Sanitarno-Epidemiologiczna w Olsztynie, Laboratorium Badan Epidemiologiczno-Klinicznych	Sylwia Krzetowska et al	EPI_ISL_3123425, EPI_ISL_3127454
WSSE w Poznaniu	Wojewodzka Stacja Sanitarno-Epidemiologiczna w Olsztynie, Laboratorium Badan Epidemiologiczno-Klinicznych	Sylwia Krzetowska et al	EPI_ISL_3123386, EPI_ISL_3123387, EPI_ISL_3123388, EPI_ISL_3127451
WSSE w Rzeszowie	Wojewodzka Stacja Sanitarno-Epidemiologiczna w Olsztynie, Laboratorium Badan Epidemiologiczno-Klinicznych	Sylwia Krzetowska et al	EPI_ISL_3123390, EPI_ISL_3123391, EPI_ISL_3123392, EPI_ISL_3123393, EPI_ISL_3123394, EPI_ISL_3123395, EPI_ISL_3123396, EPI_ISL_3127452
WSSE w Szczecinie	Wojewodzka Stacja Sanitarno-Epidemiologiczna w Olsztynie, Laboratorium Badan Epidemiologiczno-Klinicznych	Sylwia Krzetowska et al	EPI_ISL_3123398, EPI_ISL_3123400, EPI_ISL_3123401
WSSE w Warszawie	1. Academic Center for Pathomorphological and Genetic-Molecular Diagnostics ltd, Bialystok, Poland 2. National Institute of Public Health - National Institute of Hygiene, Warsaw, Poland	Radosław Charkiewicz et al	EPI_ISL_5099262, EPI_ISL_5099300, EPI_ISL_6810678, EPI_ISL_6810694, EPI_ISL_6810696, EPI_ISL_6810699, EPI_ISL_6810700, EPI_ISL_6810704, EPI_ISL_6810709, EPI_ISL_6810710, EPI_ISL_6810713, EPI_ISL_6810714, EPI_ISL_6810715, EPI_ISL_6810730, EPI_ISL_6810732, EPI_ISL_6810733, EPI_ISL_6810734, EPI_ISL_6810735, EPI_ISL_6810736, EPI_ISL_6810737, EPI_ISL_6810738, EPI_ISL_6810739, EPI_ISL_6810740, EPI_ISL_6810741, EPI_ISL_6810754, EPI_ISL_6810755, EPI_ISL_6810756, EPI_ISL_6810757, EPI_ISL_6810763, EPI_ISL_6810764, EPI_ISL_6810765, EPI_ISL_6810766, EPI_ISL_6810767, EPI_ISL_6810768, EPI_ISL_6810769, EPI_ISL_6810770, EPI_ISL_6810775, EPI_ISL_6810786, EPI_ISL_6810787, EPI_ISL_6810788, EPI_ISL_6810789, EPI_ISL_6810790, EPI_ISL_6810791, EPI_ISL_6810792
WSSE w Warszawie	1. National Institute of Public Health - National Institute of Hygiene, Warsaw, Poland 2. Biobank Lab, University of Lodz 3. Laboratory of Respiratory Viruses, Teaching and Clinical Center of the Medical University of Lodz	Dominik Strapagiel et al	EPI_ISL_2365813, EPI_ISL_2365814, EPI_ISL_2365815, EPI_ISL_2365816, EPI_ISL_2365817, EPI_ISL_2365818, EPI_ISL_2365819, EPI_ISL_2365820, EPI_ISL_2448948, EPI_ISL_2448949, EPI_ISL_2448950, EPI_ISL_2448951, EPI_ISL_2448952, EPI_ISL_2464401, EPI_ISL_2464402, EPI_ISL_2726777, EPI_ISL_2726778
WSSE w Warszawie	1. National Institute of Public Health - National Institute of Hygiene; 2. Eurofins Genomics Europe Sequencing GmbH	Wołkowicz Tomasz et al	EPI_ISL_1239585, EPI_ISL_1239586, EPI_ISL_1239661, EPI_ISL_1239662, EPI_ISL_1239663, EPI_ISL_1239664, EPI_ISL_1239690, EPI_ISL_1394076, EPI_ISL_1538523, EPI_ISL_1538834, EPI_ISL_1538835, EPI_ISL_1538838, EPI_ISL_1539084, EPI_ISL_1539085, EPI_ISL_1539086, EPI_ISL_1539236, EPI_ISL_1745909, EPI_ISL_1745910, EPI_ISL_1745911, EPI_ISL_1746094, EPI_ISL_1746095, EPI_ISL_1746096, EPI_ISL_1746137, EPI_ISL_1746687, EPI_ISL_1746688, EPI_ISL_1746689, EPI_ISL_1746811, EPI_ISL_2566817, EPI_ISL_2566818, EPI_ISL_2566819, EPI_ISL_2566820, EPI_ISL_2566821, EPI_ISL_2566822, EPI_ISL_2566823, EPI_ISL_2601099
WSSE w Warszawie	1. Tricity SARS-CoV-2 sequencing consortium: University of Gdansk, Medical University of Gdansk, Vaxican Ltd., Invicta Ltd. 2. National Institute of Public Health - National Institute of Hygiene, Warsaw, Poland	Maciej Kosinski et al	EPI_ISL_1826851, EPI_ISL_1826852, EPI_ISL_1826853, EPI_ISL_1826854, EPI_ISL_1826855, EPI_ISL_1826856, EPI_ISL_5655309, EPI_ISL_6324325, EPI_ISL_6324328, EPI_ISL_6324329, EPI_ISL_6324331, EPI_ISL_6324333, EPI_ISL_6324334, EPI_ISL_6324339, EPI_ISL_6324340, EPI_ISL_6324341, EPI_ISL_6324345, EPI_ISL_6324346, EPI_ISL_6324353, EPI_ISL_6324357, EPI_ISL_6324370, EPI_ISL_6324390, EPI_ISL_6324406, EPI_ISL_6324407, EPI_ISL_6324408, EPI_ISL_6324409, EPI_ISL_6324410, EPI_ISL_6324411, EPI_ISL_6324412, EPI_ISL_6324413, EPI_ISL_6324414, EPI_ISL_6324415, EPI_ISL_6324416, EPI_ISL_6324417, EPI_ISL_6324418, EPI_ISL_6324419, EPI_ISL_6324420, EPI_ISL_6324421, EPI_ISL_6324422, EPI_ISL_6324423, EPI_ISL_6324424, EPI_ISL_6324425, EPI_ISL_6324426, EPI_ISL_6324427, EPI_ISL_6324428, EPI_ISL_6324429, EPI_ISL_6324430, EPI_ISL_6324431, EPI_ISL_6324432, EPI_ISL_6324433, EPI_ISL_6324434, EPI_ISL_6324435, EPI_ISL_6324436, EPI_ISL_6324437, EPI_ISL_6324438, EPI_ISL_6324439, EPI_ISL_6324440, EPI_ISL_6324441, EPI_ISL_6324442, EPI_ISL_6324443, EPI_ISL_6324444, EPI_ISL_6324445, EPI_ISL_6324667, EPI_ISL_6324668, EPI_ISL_6774136, EPI_ISL_6774137, EPI_ISL_6774138, EPI_ISL_6774139, EPI_ISL_6774140, EPI_ISL_6774141, EPI_ISL_6774142, EPI_ISL_6774143, EPI_ISL_6774144, EPI_ISL_6774145, EPI_ISL_6774146, EPI_ISL_6774147, EPI_ISL_6774148, EPI_ISL_6774149, EPI_ISL_6774150, EPI_ISL_6774151, EPI_ISL_6774152, EPI_ISL_6774153, EPI_ISL_6774154, EPI_ISL_6774155, EPI_ISL_6774156, EPI_ISL_6774188, EPI_ISL_6774190, EPI_ISL_6774191, EPI_ISL_6774192, EPI_ISL_6774193, EPI_ISL_6774194, EPI_ISL_6774195, EPI_ISL_6774372, EPI_ISL_6774377, EPI_ISL_6774386, EPI_ISL_6774389, EPI_ISL_6774409, EPI_ISL_6774411
WSSE w Warszawie	National Institute of Public Health - National Institute of Hygiene	Wołkowicz Tomasz et al	EPI_ISL_2090620, EPI_ISL_2090621, EPI_ISL_2090622, EPI_ISL_2090623, EPI_ISL_2094439, EPI_ISL_2094440, EPI_ISL_2094441, EPI_ISL_2801410
WSSE w Warszawie	WSSE w Warszawie	Dorota Wagrocka - Roczniak et al	EPI_ISL_4461988, EPI_ISL_4461989, EPI_ISL_4472543
WSSE w Warszawie	Wojewodzka Stacja Sanitarno-Epidemiologiczna w Gorzowie Wielkopolskim	Elżbieta Justyńska et al	EPI_ISL_3998240
WSSE w Warszawie	Wojewodzka Stacja Sanitarno-Epidemiologiczna w Olsztynie, Laboratorium Badan Epidemiologiczno-Klinicznych	Sylwia Krzetowska et al	EPI_ISL_3123402, EPI_ISL_3123404, EPI_ISL_3123405, EPI_ISL_3123406
WSSE w Warszawie	Wojewodzka Stacja Sanitarno-Epidemiologiczna w Rzeszowie, Laboratorium Diagnostyki Medycznej	Marzena Baranowska et al	EPI_ISL_3251459
WSSE w Warszawie	Wojewódzka Stacja Sanitarno-Epidemiologiczna w Katowicach	Beata Rozwadowska et al	EPI_ISL_3824139
WSSE w Łodzi	1. National Institute of Public Health - National Institute of Hygiene; 2. Eurofins Genomics Europe Sequencing GmbH	Wołkowicz Tomasz et al	EPI_ISL_2161339, EPI_ISL_2161340, EPI_ISL_2566726, EPI_ISL_2566727
WSSE w Łodzi - laboratorium	1. National Institute of Public Health - National Institute of Hygiene; 2. Eurofins Genomics Europe Sequencing GmbH	Wołkowicz Tomasz et al	EPI_ISL_1239719, EPI_ISL_1273833
WSSE we Wroclawiu	Wojewodzka Stacja Sanitarno-Epidemiologiczna w Olsztynie, Laboratorium Badan Epidemiologiczno-Klinicznych	Sylwia Krzetowska et al	EPI_ISL_3123408, EPI_ISL_3123409, EPI_ISL_3123410, EPI_ISL_3123413, EPI_ISL_3123414, EPI_ISL_3123415, EPI_ISL_3123416, EPI_ISL_3123417, EPI_ISL_3127453
WSU Molecular Diagnostics Laboratory	Kansas Health and Environmental Lab	Mike Grose et al	EPI_ISL_1338612, EPI_ISL_1338613, EPI_ISL_1338615, EPI_ISL_1338616, EPI_ISL_3370273
WSZ Płock	1. Tricity SARS-CoV-2 sequencing consortium: University of Gdansk, Medical University of Gdansk, Vaxican Ltd., Invicta Ltd. 2. National Institute of Public Health - National Institute of Hygiene, Warsaw, Poland	Maciej Kosinski et al	EPI_ISL_6012962
WSZ im dr R.Ostrzyckiego w Koninie Zaklad Mikrobiologii Klinicznej	Wojewodzka Stacja Sanitarno-Epidemiologiczna w Lodzi, Oddzial Laboratoryjny Mikrobiologii i Parazytologii	Elian Terpo et al	EPI_ISL_3950122, EPI_ISL_3950123, EPI_ISL_3950124, EPI_ISL_4109407, EPI_ISL_4109409, EPI_ISL_4472527, EPI_ISL_4472528, EPI_ISL_4472529, EPI_ISL_4472530, EPI_ISL_4557655, EPI_ISL_4557656, EPI_ISL_4557658, EPI_ISL_4557734, EPI_ISL_4557735, EPI_ISL_4557736, EPI_ISL_4806888, EPI_ISL_5069895, EPI_ISL_5069896, EPI_ISL_5069897, EPI_ISL_5069898, EPI_ISL_5069899, EPI_ISL_5069900, EPI_ISL_5069901, EPI_ISL_5331522, EPI_ISL_5331526, EPI_ISL_5331532, EPI_ISL_5331536, EPI_ISL_5331546, EPI_ISL_5331551, EPI_ISL_5853354, EPI_ISL_5853361, EPI_ISL_5853363, EPI_ISL_5853368, EPI_ISL_5853373, EPI_ISL_5853381, EPI_ISL_5853383, EPI_ISL_5854245, EPI_ISL_5854246, EPI_ISL_5854247, EPI_ISL_5854248, EPI_ISL_5854249, EPI_ISL_5854250, EPI_ISL_5854251, EPI_ISL_5854252, EPI_ISL_5854253, EPI_ISL_5854254, EPI_ISL_5854255, EPI_ISL_5854256, EPI_ISL_5854257, EPI_ISL_6027901, EPI_ISL_6027913, EPI_ISL_6027920, EPI_ISL_6027926, EPI_ISL_6027933, EPI_ISL_6027941, EPI_ISL_6027951, EPI_ISL_6027962, EPI_ISL_6027963, EPI_ISL_6027968, EPI_ISL_6027972, EPI_ISL_6027976, EPI_ISL_6027987, EPI_ISL_6027991, EPI_ISL_6027998, EPI_ISL_6469335, EPI_ISL_6469336, EPI_ISL_6469337, EPI_ISL_6469343, EPI_ISL_6469344, EPI_ISL_6469345, EPI_ISL_6469346, EPI_ISL_6469385, EPI_ISL_6469386, EPI_ISL_6469387, EPI_ISL_6469394
WSZ im dr R.Ostrzyckiego w Koninie Zakład Mikrobiologii Klinicznej	1. National Institute of Public Health - National Institute of Hygiene; 2. Eurofins Genomics Europe Sequencing GmbH	Wołkowicz Tomasz et al	EPI_ISL_1539110, EPI_ISL_1539111, EPI_ISL_1539112, EPI_ISL_1539211
WSZ im. dr R. Ostrzyckiego w Koninie Zaklad Mikrobiologii Klinicznej	Wojewodzka Stacja Sanitarno-Epidemiologiczna w Rzeszowie, Laboratorium Diagnostyki Medycznej	Marzena Baranowska et al	EPI_ISL_3251551, EPI_ISL_3251554
WSzZ w Kielcach	1. National Institute of Public Health - National Institute of Hygiene; 2. Eurofins Genomics Europe Sequencing GmbH	Wołkowicz Tomasz et al	EPI_ISL_2322713, EPI_ISL_2322714
WV Labs	WVU and Marshall University Combined Genomics Core Facilities	James Denvir et al	EPI_ISL_2196112, EPI_ISL_2204537, EPI_ISL_2204633, EPI_ISL_2204877, EPI_ISL_2204893, EPI_ISL_2204896, EPI_ISL_2615409, EPI_ISL_2615420, EPI_ISL_2615439, EPI_ISL_2615464, EPI_ISL_2615466, EPI_ISL_2615479, EPI_ISL_2615513, EPI_ISL_2615899, EPI_ISL_2615909, EPI_ISL_2615915, EPI_ISL_2615962, EPI_ISL_2615966, EPI_ISL_4686005, EPI_ISL_4686050, EPI_ISL_4686063, EPI_ISL_4686070, EPI_ISL_4686204, EPI_ISL_4686326, EPI_ISL_4686428, EPI_ISL_4686552, EPI_ISL_4687051, EPI_ISL_4687520, EPI_ISL_4688192, EPI_ISL_4688276, EPI_ISL_4688341, EPI_ISL_4688685, EPI_ISL_4689218, EPI_ISL_4692438, EPI_ISL_4692468, EPI_ISL_4692488, EPI_ISL_4692494, EPI_ISL_4692512, EPI_ISL_6263434, EPI_ISL_6263435, EPI_ISL_6263436, EPI_ISL_6263437, EPI_ISL_6263438, EPI_ISL_6263439, EPI_ISL_6263440, EPI_ISL_6263442, EPI_ISL_6263443, EPI_ISL_6263444, EPI_ISL_6263445, EPI_ISL_6263446, EPI_ISL_6263447, EPI_ISL_6263448, EPI_ISL_6263449, EPI_ISL_6263450, EPI_ISL_6263451, EPI_ISL_6263452, EPI_ISL_6263453, EPI_ISL_6263454, EPI_ISL_6263455, EPI_ISL_6263456, EPI_ISL_6263457, EPI_ISL_6263458, EPI_ISL_6263459, EPI_ISL_6263460, EPI_ISL_6263461, EPI_ISL_6263462, EPI_ISL_6263463, EPI_ISL_6263464, EPI_ISL_6263465, EPI_ISL_6263466, EPI_ISL_6263467, EPI_ISL_6263468, EPI_ISL_6263469, EPI_ISL_6263470, EPI_ISL_6263471, EPI_ISL_6263472, EPI_ISL_6263473, EPI_ISL_6263474, EPI_ISL_6263475, EPI_ISL_6263476, EPI_ISL_6263477, EPI_ISL_6263478, EPI_ISL_6263479, EPI_ISL_6263480, EPI_ISL_6263481, EPI_ISL_6263482, EPI_ISL_6263483, EPI_ISL_6263484, EPI_ISL_6263485, EPI_ISL_6263486, EPI_ISL_6263487, EPI_ISL_6263488, EPI_ISL_6263489, EPI_ISL_6263490, EPI_ISL_6263491, EPI_ISL_6263493, EPI_ISL_6263494, EPI_ISL_6263495, EPI_ISL_6263496, EPI_ISL_6263497, EPI_ISL_6263498, EPI_ISL_6263499, EPI_ISL_6263500, EPI_ISL_6263501, EPI_ISL_6263502, EPI_ISL_6263503, EPI_ISL_6263504, EPI_ISL_6263505, EPI_ISL_6263506, EPI_ISL_6263507, EPI_ISL_6263508, EPI_ISL_6263509, EPI_ISL_6263510, EPI_ISL_6263511, EPI_ISL_6263730, EPI_ISL_6263731, EPI_ISL_6263732, EPI_ISL_6263733, EPI_ISL_6263734, EPI_ISL_6263735, EPI_ISL_6263736, EPI_ISL_6263737, EPI_ISL_6263738, EPI_ISL_6263739, EPI_ISL_6263740, EPI_ISL_6263741, EPI_ISL_6263742, EPI_ISL_6263743, EPI_ISL_6263748, EPI_ISL_6263749, EPI_ISL_6263750, EPI_ISL_6263751, EPI_ISL_6263752, EPI_ISL_6263753, EPI_ISL_6263754, EPI_ISL_6263755, EPI_ISL_6263756, EPI_ISL_6263757, EPI_ISL_6263758, EPI_ISL_6263759, EPI_ISL_6263760, EPI_ISL_6263761, EPI_ISL_6263762, EPI_ISL_6263763, EPI_ISL_6263764, EPI_ISL_6263765, EPI_ISL_6263766, EPI_ISL_6263767, EPI_ISL_6263768, EPI_ISL_6263769, EPI_ISL_6263770, EPI_ISL_6263771, EPI_ISL_6263772, EPI_ISL_6263773, EPI_ISL_6263774, EPI_ISL_6263775, EPI_ISL_6263776, EPI_ISL_6263777, EPI_ISL_6263778, EPI_ISL_6263779, EPI_ISL_6263780, EPI_ISL_6263781, EPI_ISL_6263783, EPI_ISL_6263784, EPI_ISL_6263785, EPI_ISL_6263786, EPI_ISL_6263787, EPI_ISL_6263788, EPI_ISL_6263789, EPI_ISL_6263790, EPI_ISL_6263791, EPI_ISL_6263792, EPI_ISL_6263793, EPI_ISL_6263794, EPI_ISL_6263795, EPI_ISL_6263796, EPI_ISL_6263797, EPI_ISL_6263798, EPI_ISL_6263799, EPI_ISL_6263800, EPI_ISL_6263801, EPI_ISL_6263802, EPI_ISL_6263803, EPI_ISL_6263804, EPI_ISL_6263805, EPI_ISL_6263806, EPI_ISL_6263807, EPI_ISL_6263808, EPI_ISL_6263809, EPI_ISL_6263810, EPI_ISL_6263811, EPI_ISL_6263812, EPI_ISL_6263813, EPI_ISL_6263814, EPI_ISL_6263815, EPI_ISL_6263816, EPI_ISL_6263817, EPI_ISL_6263818, EPI_ISL_6263819, EPI_ISL_6263820, EPI_ISL_6263821, EPI_ISL_6263822, EPI_ISL_6263823, EPI_ISL_6263824, EPI_ISL_6263825, EPI_ISL_6263826, EPI_ISL_6263827, EPI_ISL_6263828, EPI_ISL_6263829, EPI_ISL_6263830, EPI_ISL_6263831, EPI_ISL_6263832, EPI_ISL_6263833, EPI_ISL_6263834, EPI_ISL_6264034, EPI_ISL_6264035, EPI_ISL_6264036, EPI_ISL_6264037, EPI_ISL_6264038, EPI_ISL_6264039, EPI_ISL_6264040, EPI_ISL_6264041, EPI_ISL_6264042, EPI_ISL_6264043
WVDHHR - Office of Laboratory Services	Genomics and Discovery, Respiratory Viruses Branch, Division of Viral Diseases, Centers for Disease Control and Prevention	Krista Queen et al	EPI_ISL_903786
WVDHHR - Office of Laboratory Services	Pathogen Discovery, Respiratory Viruses Branch, Division of Viral Diseases, Centers for Disease Control and Prevention	Ying Tao et al	EPI_ISL_2036079
WVT Laboratory, Corvallis, Oregon	OSU Center for Genome Research and Biocomputing	Oregon State University TRACE Project et al	EPI_ISL_1866415, EPI_ISL_1866418, EPI_ISL_1866423, EPI_ISL_1897258, EPI_ISL_1897259, EPI_ISL_1897260, EPI_ISL_1897261, EPI_ISL_1897262, EPI_ISL_1897263, EPI_ISL_1897264, EPI_ISL_1897265, EPI_ISL_1897266, EPI_ISL_1897267, EPI_ISL_1897268, EPI_ISL_1897269, EPI_ISL_1897270, EPI_ISL_1897271, EPI_ISL_1897272, EPI_ISL_1897273, EPI_ISL_1897274, EPI_ISL_1897275, EPI_ISL_1897276, EPI_ISL_1897277, EPI_ISL_1897278, EPI_ISL_1897279, EPI_ISL_1897280, EPI_ISL_1897281, EPI_ISL_1897282, EPI_ISL_1897283, EPI_ISL_1897284, EPI_ISL_1897285, EPI_ISL_1897286, EPI_ISL_1897287, EPI_ISL_1897288, EPI_ISL_1897289, EPI_ISL_1897290, EPI_ISL_1897291, EPI_ISL_1897292, EPI_ISL_1897293, EPI_ISL_1897294, EPI_ISL_1897295, EPI_ISL_1897296, EPI_ISL_1897297, EPI_ISL_1897298, EPI_ISL_1897299, EPI_ISL_1897300, EPI_ISL_1897485, EPI_ISL_1897486, EPI_ISL_1897487, EPI_ISL_1897488, EPI_ISL_1897489, EPI_ISL_1897490, EPI_ISL_1897491, EPI_ISL_1897492, EPI_ISL_1897493, EPI_ISL_1897494, EPI_ISL_1897495, EPI_ISL_1897496, EPI_ISL_1897497, EPI_ISL_1897498, EPI_ISL_1897499, EPI_ISL_1897500, EPI_ISL_1897501, EPI_ISL_1897502, EPI_ISL_1897503, EPI_ISL_1897504, EPI_ISL_1897505, EPI_ISL_1897506, EPI_ISL_1897507, EPI_ISL_1897508, EPI_ISL_1897509, EPI_ISL_1897510, EPI_ISL_1897511, EPI_ISL_1897512, EPI_ISL_1897513, EPI_ISL_1897514, EPI_ISL_1897515, EPI_ISL_1897516, EPI_ISL_1897517, EPI_ISL_1920902, EPI_ISL_1920903, EPI_ISL_1920904, EPI_ISL_1920905, EPI_ISL_1920906, EPI_ISL_1920907, EPI_ISL_1920908, EPI_ISL_1920909, EPI_ISL_1920911, EPI_ISL_1920912, EPI_ISL_1920913, EPI_ISL_1920914, EPI_ISL_1920915, EPI_ISL_1920916, EPI_ISL_1920918, EPI_ISL_1920919, EPI_ISL_1920920, EPI_ISL_1920921, EPI_ISL_1920922, EPI_ISL_1920923, EPI_ISL_1920924, EPI_ISL_1920925, EPI_ISL_1920926, EPI_ISL_1920927, EPI_ISL_1920928, EPI_ISL_1920929, EPI_ISL_1920930, EPI_ISL_1920931, EPI_ISL_1920932, EPI_ISL_1920933, EPI_ISL_1920934, EPI_ISL_1920935, EPI_ISL_1920936, EPI_ISL_1920937, EPI_ISL_1920938, EPI_ISL_1920939, EPI_ISL_1920940, EPI_ISL_1920941, EPI_ISL_1920942, EPI_ISL_1920943, EPI_ISL_1920944, EPI_ISL_1920945, EPI_ISL_1920946, EPI_ISL_1920947, EPI_ISL_1920948, EPI_ISL_1920949, EPI_ISL_1920950, EPI_ISL_1920951, EPI_ISL_1920952, EPI_ISL_1920953, EPI_ISL_1920954, EPI_ISL_1920955, EPI_ISL_1920956, EPI_ISL_1920957, EPI_ISL_1920958, EPI_ISL_1920959, EPI_ISL_1920960, EPI_ISL_1920961, EPI_ISL_2301431, EPI_ISL_2301432, EPI_ISL_2301433, EPI_ISL_2301435, EPI_ISL_2301436, EPI_ISL_2301437, EPI_ISL_2301438, EPI_ISL_2301439, EPI_ISL_2301440, EPI_ISL_2301441, EPI_ISL_2301442, EPI_ISL_2301443, EPI_ISL_2301444, EPI_ISL_2301445, EPI_ISL_2301446, EPI_ISL_2301447, EPI_ISL_2301448, EPI_ISL_2301449, EPI_ISL_2301450, EPI_ISL_2301451, EPI_ISL_2301452, EPI_ISL_2301453, EPI_ISL_2301454, EPI_ISL_2301455, EPI_ISL_2301456, EPI_ISL_2301457, EPI_ISL_2301458, EPI_ISL_2301459, EPI_ISL_2301460, EPI_ISL_2301461, EPI_ISL_2301462, EPI_ISL_2301463, EPI_ISL_2301464, EPI_ISL_2301465, EPI_ISL_2301466, EPI_ISL_2301467, EPI_ISL_2301468, EPI_ISL_2301469, EPI_ISL_2301470
WVT Laboratory, Corvallis, Oregon	OSU Center for Quantitative Life Sciences	Oregon State University TRACE Project et al	EPI_ISL_6262410, EPI_ISL_6262411, EPI_ISL_6262412, EPI_ISL_6262413, EPI_ISL_6262414, EPI_ISL_6262415, EPI_ISL_6262416, EPI_ISL_6262417, EPI_ISL_6262418, EPI_ISL_6262419, EPI_ISL_6262420, EPI_ISL_6262421, EPI_ISL_6262422, EPI_ISL_6262423, EPI_ISL_6262424, EPI_ISL_6262425, EPI_ISL_6262426, EPI_ISL_6262427, EPI_ISL_6262428, EPI_ISL_6262429, EPI_ISL_6262430, EPI_ISL_6262431, EPI_ISL_6262432, EPI_ISL_6262433, EPI_ISL_6262434, EPI_ISL_6262435, EPI_ISL_6262436
WVU Rapid Development Lab	WVU and Marshall University Combined Genomics Core Facilities	James Denvir et al	EPI_ISL_1528542, EPI_ISL_1528551, EPI_ISL_1528554, EPI_ISL_1528559, EPI_ISL_1528561, EPI_ISL_1528563, EPI_ISL_1528829, EPI_ISL_1528831, EPI_ISL_1624718, EPI_ISL_1624720, EPI_ISL_1624733, EPI_ISL_1624739, EPI_ISL_1624744, EPI_ISL_1624756, EPI_ISL_1742422, EPI_ISL_1742423, EPI_ISL_1742425, EPI_ISL_1742426, EPI_ISL_1742428, EPI_ISL_1742429, EPI_ISL_1742431, EPI_ISL_1742545, EPI_ISL_2195401, EPI_ISL_2195448, EPI_ISL_2195475, EPI_ISL_2195482, EPI_ISL_2195485, EPI_ISL_2195488, EPI_ISL_2195491, EPI_ISL_2195493, EPI_ISL_2195494, EPI_ISL_2195496, EPI_ISL_2195512, EPI_ISL_2195525, EPI_ISL_2195529, EPI_ISL_2195538, EPI_ISL_2195539, EPI_ISL_2195540, EPI_ISL_2195556, EPI_ISL_2195557, EPI_ISL_2195558, EPI_ISL_2195560, EPI_ISL_2195561, EPI_ISL_2195564, EPI_ISL_2195565, EPI_ISL_2195568, EPI_ISL_2195569, EPI_ISL_2195571, EPI_ISL_2195572, EPI_ISL_2195582, EPI_ISL_2195584, EPI_ISL_2204943, EPI_ISL_2204951, EPI_ISL_2615572, EPI_ISL_4686017, EPI_ISL_4686062, EPI_ISL_4686099, EPI_ISL_4686112, EPI_ISL_4686133, EPI_ISL_4686154, EPI_ISL_4686357, EPI_ISL_4686426, EPI_ISL_4686847, EPI_ISL_4686884, EPI_ISL_4687114, EPI_ISL_4687416, EPI_ISL_4687550, EPI_ISL_4687616, EPI_ISL_4688267, EPI_ISL_4688308, EPI_ISL_4691282, EPI_ISL_4691643, EPI_ISL_4692316, EPI_ISL_4693499, EPI_ISL_4693511, EPI_ISL_4693575, EPI_ISL_4693580, EPI_ISL_4693626, EPI_ISL_4693635, EPI_ISL_4694621, EPI_ISL_4694740, EPI_ISL_4694770, EPI_ISL_6263046, EPI_ISL_6263047, EPI_ISL_6263048, EPI_ISL_6263049, EPI_ISL_6263050, EPI_ISL_6263051, EPI_ISL_6263052, EPI_ISL_6263053, EPI_ISL_6263054, EPI_ISL_6263055, EPI_ISL_6263056, EPI_ISL_6263057, EPI_ISL_6263058, EPI_ISL_6263059, EPI_ISL_6263060, EPI_ISL_6263061, EPI_ISL_6263062, EPI_ISL_6263063, EPI_ISL_6263064, EPI_ISL_6263065, EPI_ISL_6263066, EPI_ISL_6263067, EPI_ISL_6263068, EPI_ISL_6263069, EPI_ISL_6263070, EPI_ISL_6263071, EPI_ISL_6263072, EPI_ISL_6263073, EPI_ISL_6263074, EPI_ISL_6263075, EPI_ISL_6263076, EPI_ISL_6263077, EPI_ISL_6263078, EPI_ISL_6263079, EPI_ISL_6263080, EPI_ISL_6263081, EPI_ISL_6263082, EPI_ISL_6263083, EPI_ISL_6263084, EPI_ISL_6263085, EPI_ISL_6263086, EPI_ISL_6263209, EPI_ISL_6263210, EPI_ISL_6263211, EPI_ISL_6263212, EPI_ISL_6263213, EPI_ISL_6263214, EPI_ISL_6263215, EPI_ISL_6263216, EPI_ISL_6263217, EPI_ISL_6263218, EPI_ISL_6263219, EPI_ISL_6263220, EPI_ISL_6263221, EPI_ISL_6263222, EPI_ISL_6263223, EPI_ISL_6263224, EPI_ISL_6263225, EPI_ISL_6263226, EPI_ISL_6263227, EPI_ISL_6263228, EPI_ISL_6263229, EPI_ISL_6263230, EPI_ISL_6263231, EPI_ISL_6263232, EPI_ISL_6263233, EPI_ISL_6263234, EPI_ISL_6263235, EPI_ISL_6263236, EPI_ISL_6263237, EPI_ISL_6263238, EPI_ISL_6263239, EPI_ISL_6263240, EPI_ISL_6263241, EPI_ISL_6263242, EPI_ISL_6263243, EPI_ISL_6263244, EPI_ISL_6263245, EPI_ISL_6263246, EPI_ISL_6263247, EPI_ISL_6263248, EPI_ISL_6263249, EPI_ISL_6263250, EPI_ISL_6263251, EPI_ISL_6263252, EPI_ISL_6263253, EPI_ISL_6263254, EPI_ISL_6263255, EPI_ISL_6263256, EPI_ISL_6263257, EPI_ISL_6263258, EPI_ISL_6263259, EPI_ISL_6263260, EPI_ISL_6263261, EPI_ISL_6263262, EPI_ISL_6263263, EPI_ISL_6263264, EPI_ISL_6263265, EPI_ISL_6263266, EPI_ISL_6263267, EPI_ISL_6263268, EPI_ISL_6263269, EPI_ISL_6263270, EPI_ISL_6263271, EPI_ISL_6263272, EPI_ISL_6263273, EPI_ISL_6263274, EPI_ISL_6263275, EPI_ISL_6263276, EPI_ISL_6263277, EPI_ISL_6263278, EPI_ISL_6263279, EPI_ISL_6263280, EPI_ISL_6263281, EPI_ISL_6263282, EPI_ISL_6263571, EPI_ISL_6263572, EPI_ISL_6263573, EPI_ISL_6263574, EPI_ISL_6263575, EPI_ISL_6263576, EPI_ISL_6263577, EPI_ISL_6263578, EPI_ISL_6263579, EPI_ISL_6263580, EPI_ISL_6263581, EPI_ISL_6263582, EPI_ISL_6263583, EPI_ISL_6263584, EPI_ISL_6263585, EPI_ISL_6263586, EPI_ISL_6263587, EPI_ISL_6263588, EPI_ISL_6263590, EPI_ISL_6263591, EPI_ISL_6263592, EPI_ISL_6263593, EPI_ISL_6263594, EPI_ISL_6263595, EPI_ISL_6263596, EPI_ISL_6263597, EPI_ISL_6263598, EPI_ISL_6263599, EPI_ISL_6263600, EPI_ISL_6263601, EPI_ISL_6263602, EPI_ISL_6263603, EPI_ISL_6263604, EPI_ISL_6263605, EPI_ISL_6263606, EPI_ISL_6263607, EPI_ISL_6263608, EPI_ISL_6263609, EPI_ISL_6263610, EPI_ISL_6263611, EPI_ISL_6263612, EPI_ISL_6263613, EPI_ISL_6263614, EPI_ISL_6263615, EPI_ISL_6263616, EPI_ISL_6263617, EPI_ISL_6263618, EPI_ISL_6263619, EPI_ISL_6263620, EPI_ISL_6263621, EPI_ISL_6263622, EPI_ISL_6263623, EPI_ISL_6263624, EPI_ISL_6263625, EPI_ISL_6263626, EPI_ISL_6263627, EPI_ISL_6263628, EPI_ISL_6263629, EPI_ISL_6263630, EPI_ISL_6263631, EPI_ISL_6263632, EPI_ISL_6263908, EPI_ISL_6263909, EPI_ISL_6263910, EPI_ISL_6263911, EPI_ISL_6263912, EPI_ISL_6263913, EPI_ISL_6263914, EPI_ISL_6263915, EPI_ISL_6263916, EPI_ISL_6263917, EPI_ISL_6263918, EPI_ISL_6263919, EPI_ISL_6263920, EPI_ISL_6263921, EPI_ISL_6263922, EPI_ISL_6263923, EPI_ISL_6263924, EPI_ISL_6263925, EPI_ISL_6263926, EPI_ISL_6263927, EPI_ISL_6263928, EPI_ISL_6263929, EPI_ISL_6263930, EPI_ISL_6263931
WVU Rapid Development Laboratory	WVU and Marshall University Combined Genomics Core Facilities	James Denvir et al	EPI_ISL_1205232, EPI_ISL_1205254, EPI_ISL_1205295, EPI_ISL_1205297, EPI_ISL_1423093, EPI_ISL_1423131, EPI_ISL_1423132, EPI_ISL_1423133, EPI_ISL_1423136, EPI_ISL_1423137, EPI_ISL_1423142, EPI_ISL_1423144, EPI_ISL_1423149, EPI_ISL_1423150, EPI_ISL_1423151, EPI_ISL_1423153, EPI_ISL_1423158, EPI_ISL_1423167, EPI_ISL_1423170, EPI_ISL_1423179, EPI_ISL_1423186, EPI_ISL_1423197, EPI_ISL_1423198, EPI_ISL_1423201, EPI_ISL_1423202
WWF Bayanga field laboratory	Robert Koch Institute	S. Calvignac-Spencer et al	EPI_ISL_2365407, EPI_ISL_2365408, EPI_ISL_2365409, EPI_ISL_2365410, EPI_ISL_2365411, EPI_ISL_2365412, EPI_ISL_2365413
WWF Bayanga field laboratory	WWF Bayanga field laboratory	S. Calvignac-Spencer et al	EPI_ISL_2365414, EPI_ISL_2365415, EPI_ISL_2365416, EPI_ISL_2365417
WY Public Health Laboratory	Centers for Disease Control and Prevention Division of Viral Diseases, Pathogen Discovery	Mili Sheth et al	EPI_ISL_1516221, EPI_ISL_1516226, EPI_ISL_3353739, EPI_ISL_6472067, EPI_ISL_6472075, EPI_ISL_6472081, EPI_ISL_6472085, EPI_ISL_6472091, EPI_ISL_6472311, EPI_ISL_6472318, EPI_ISL_6472328, EPI_ISL_6472441, EPI_ISL_6472472, EPI_ISL_6472521, EPI_ISL_6472558, EPI_ISL_6472568, EPI_ISL_6472617, EPI_ISL_6472633, EPI_ISL_6472669, EPI_ISL_6472695, EPI_ISL_6472774, EPI_ISL_6472784, EPI_ISL_6472794, EPI_ISL_6472985, EPI_ISL_6473959, EPI_ISL_6473961, EPI_ISL_6474126, EPI_ISL_6474130, EPI_ISL_6474145, EPI_ISL_6474149, EPI_ISL_6474162, EPI_ISL_6474184, EPI_ISL_6474211, EPI_ISL_6474216, EPI_ISL_6474231, EPI_ISL_6474236, EPI_ISL_6474265, EPI_ISL_6474285, EPI_ISL_6474493, EPI_ISL_6474538, EPI_ISL_6474588, EPI_ISL_6474627, EPI_ISL_6811155, EPI_ISL_6811191, EPI_ISL_6811192, EPI_ISL_6811202, EPI_ISL_6811204, EPI_ISL_6811210, EPI_ISL_6811214, EPI_ISL_6811223, EPI_ISL_6811227, EPI_ISL_6811232, EPI_ISL_6811237, EPI_ISL_6811248, EPI_ISL_6811250, EPI_ISL_6811251, EPI_ISL_6811252, EPI_ISL_6811253, EPI_ISL_6811254, EPI_ISL_6811255
WY Public Health Laboratory	Genomics and Discovery, Respiratory Viruses Branch, Division of Viral Diseases, Centers for Disease Control and Prevention	Krista Queen et al	EPI_ISL_903895
Wad 6	UKM Medical Molecular Biology Institute (UMBI)	Mira Farzana binti Mohamad Mokhtar et al	EPI_ISL_5429421
Wadsworth Center, New York State Department of Health	Wadsworth Center, New York State Department of Health	Kirsten St. George et al	EPI_ISL_1226468, EPI_ISL_1226469, EPI_ISL_1226482, EPI_ISL_1226483, EPI_ISL_1226484, EPI_ISL_1226527, EPI_ISL_1226528, EPI_ISL_1226698, EPI_ISL_1226716, EPI_ISL_1226933, EPI_ISL_1226938, EPI_ISL_1227030, EPI_ISL_1227234, EPI_ISL_1227246, EPI_ISL_1227254, EPI_ISL_1227255, EPI_ISL_1227257, EPI_ISL_1227258, EPI_ISL_1227259, EPI_ISL_1227260, EPI_ISL_1227261, EPI_ISL_1227262, EPI_ISL_1227358, EPI_ISL_1227359, EPI_ISL_1227379, EPI_ISL_1227557, EPI_ISL_1227559, EPI_ISL_1227566, EPI_ISL_1227567, EPI_ISL_1227568, EPI_ISL_1227570, EPI_ISL_1227571, EPI_ISL_1227574, EPI_ISL_1227575, EPI_ISL_1227576, EPI_ISL_1227577, EPI_ISL_1227578, EPI_ISL_1227579, EPI_ISL_1227580, EPI_ISL_1227581, EPI_ISL_1227582, EPI_ISL_1227583, EPI_ISL_1227584, EPI_ISL_1227585, EPI_ISL_1227586, EPI_ISL_1227587, EPI_ISL_1227588, EPI_ISL_1227589, EPI_ISL_1227590, EPI_ISL_1227591, EPI_ISL_1227592, EPI_ISL_1227593, EPI_ISL_1227594, EPI_ISL_1227595, EPI_ISL_1227596, EPI_ISL_1227597, EPI_ISL_1227598, EPI_ISL_1227599, EPI_ISL_1227600, EPI_ISL_1227601, EPI_ISL_1227602, EPI_ISL_1227603, EPI_ISL_1227604, EPI_ISL_1227605, EPI_ISL_1227606, EPI_ISL_1227607, EPI_ISL_1227608, EPI_ISL_1227609, EPI_ISL_1227610, EPI_ISL_1227611, EPI_ISL_1227612, EPI_ISL_1227613, EPI_ISL_1227614, EPI_ISL_1227615, EPI_ISL_1227616, EPI_ISL_1227960, EPI_ISL_1228222, EPI_ISL_1228223, EPI_ISL_1228260, EPI_ISL_1228271, EPI_ISL_1228281, EPI_ISL_1228294, EPI_ISL_1228295, EPI_ISL_1228444, EPI_ISL_1228445, EPI_ISL_1228446, EPI_ISL_1228450, EPI_ISL_1228452, EPI_ISL_1228460, EPI_ISL_1228461, EPI_ISL_1228462, EPI_ISL_1228465, EPI_ISL_1228466, EPI_ISL_1228469, EPI_ISL_1228474, EPI_ISL_1228475, EPI_ISL_1397833, EPI_ISL_1920113, EPI_ISL_1920114, EPI_ISL_1920121, EPI_ISL_2868237, EPI_ISL_3148959, EPI_ISL_3148972, EPI_ISL_3148974, EPI_ISL_3844931, EPI_ISL_425224, EPI_ISL_525575, EPI_ISL_525576, EPI_ISL_525577, EPI_ISL_525578, EPI_ISL_525579, EPI_ISL_525580, EPI_ISL_525581, EPI_ISL_525582, EPI_ISL_525583, EPI_ISL_525584, EPI_ISL_525585, EPI_ISL_525586, EPI_ISL_525587, EPI_ISL_525588, EPI_ISL_525589, EPI_ISL_525590, EPI_ISL_525591, EPI_ISL_525592, EPI_ISL_525593, EPI_ISL_525594, EPI_ISL_525595, EPI_ISL_525596, EPI_ISL_525597, EPI_ISL_525598, EPI_ISL_525599, EPI_ISL_525600, EPI_ISL_525601, EPI_ISL_525602, EPI_ISL_525603, EPI_ISL_525604, EPI_ISL_525605, EPI_ISL_525606, EPI_ISL_525607, EPI_ISL_525608, EPI_ISL_525609, EPI_ISL_525610, EPI_ISL_525611, EPI_ISL_525612, EPI_ISL_525613, EPI_ISL_525614, EPI_ISL_525615, EPI_ISL_525616, EPI_ISL_525617, EPI_ISL_525618, EPI_ISL_525619, EPI_ISL_525620, EPI_ISL_525621, EPI_ISL_525622, EPI_ISL_525623, EPI_ISL_525624, EPI_ISL_525625, EPI_ISL_525626, EPI_ISL_525627, EPI_ISL_525628, EPI_ISL_525629, EPI_ISL_525630, EPI_ISL_525631, EPI_ISL_525632, EPI_ISL_525633, EPI_ISL_525634, EPI_ISL_525635, EPI_ISL_525636, EPI_ISL_525637, EPI_ISL_525638, EPI_ISL_525639, EPI_ISL_525640, EPI_ISL_525641, EPI_ISL_525642, EPI_ISL_525643, EPI_ISL_525644, EPI_ISL_525645, EPI_ISL_525646, EPI_ISL_525647, EPI_ISL_525648, EPI_ISL_525649, EPI_ISL_525650, EPI_ISL_525651, EPI_ISL_525652, EPI_ISL_525653, EPI_ISL_525654, EPI_ISL_525655, EPI_ISL_525656, EPI_ISL_525657, EPI_ISL_525658, EPI_ISL_525659, EPI_ISL_525660, EPI_ISL_525661, EPI_ISL_525662, EPI_ISL_525663, EPI_ISL_525664, EPI_ISL_525665, EPI_ISL_525666, EPI_ISL_525667, EPI_ISL_525668, EPI_ISL_525669, EPI_ISL_525670, EPI_ISL_525671, EPI_ISL_525672, EPI_ISL_525673, EPI_ISL_525674, EPI_ISL_525675, EPI_ISL_525676, EPI_ISL_525677, EPI_ISL_525678, EPI_ISL_525679, EPI_ISL_525680, EPI_ISL_525681, EPI_ISL_525682, EPI_ISL_525683, EPI_ISL_525684, EPI_ISL_525685, EPI_ISL_525686, EPI_ISL_529033, EPI_ISL_529034, EPI_ISL_529035, EPI_ISL_529036, EPI_ISL_534731, EPI_ISL_6471102, EPI_ISL_6471103, EPI_ISL_6471104, EPI_ISL_6471105, EPI_ISL_676648, EPI_ISL_676649, EPI_ISL_676650, EPI_ISL_830216, EPI_ISL_830218, EPI_ISL_830220, EPI_ISL_830221, EPI_ISL_830244, EPI_ISL_830246, EPI_ISL_830248, EPI_ISL_830250, EPI_ISL_830252, EPI_ISL_830253, EPI_ISL_830255, EPI_ISL_830257, EPI_ISL_830259, EPI_ISL_830261, EPI_ISL_830263, EPI_ISL_830265, EPI_ISL_830267, EPI_ISL_830269, EPI_ISL_830270, EPI_ISL_830272, EPI_ISL_830274, EPI_ISL_830276, EPI_ISL_830278, EPI_ISL_830280, EPI_ISL_830282, EPI_ISL_830284, EPI_ISL_830286, EPI_ISL_830288, EPI_ISL_830289, EPI_ISL_830291, EPI_ISL_830293, EPI_ISL_830294, EPI_ISL_830296, EPI_ISL_830298, EPI_ISL_830300, EPI_ISL_830302, EPI_ISL_830304, EPI_ISL_830306, EPI_ISL_830308, EPI_ISL_830310, EPI_ISL_830312, EPI_ISL_830313, EPI_ISL_830315, EPI_ISL_830317, EPI_ISL_830319, EPI_ISL_830321, EPI_ISL_830323, EPI_ISL_830325, EPI_ISL_830326, EPI_ISL_830329, EPI_ISL_830331, EPI_ISL_830333, EPI_ISL_830334, EPI_ISL_830335, EPI_ISL_830337, EPI_ISL_830338, EPI_ISL_830340, EPI_ISL_830342, EPI_ISL_830344, EPI_ISL_830346, EPI_ISL_830348, EPI_ISL_830349, EPI_ISL_830643, EPI_ISL_830644, EPI_ISL_830645, EPI_ISL_830646, EPI_ISL_830647, EPI_ISL_830726, EPI_ISL_854368, EPI_ISL_861115, EPI_ISL_861116, EPI_ISL_861117, EPI_ISL_884013, EPI_ISL_884014, EPI_ISL_884015, EPI_ISL_884016, EPI_ISL_884032, EPI_ISL_884033, EPI_ISL_884034, EPI_ISL_884035, EPI_ISL_884036, EPI_ISL_884037, EPI_ISL_884038, EPI_ISL_884039, EPI_ISL_884040, EPI_ISL_884041, EPI_ISL_884047, EPI_ISL_884055, EPI_ISL_884056, EPI_ISL_884057, EPI_ISL_884058, EPI_ISL_884080, EPI_ISL_884086, EPI_ISL_896307, EPI_ISL_896308, EPI_ISL_896309, EPI_ISL_936148, EPI_ISL_936212, EPI_ISL_936213, EPI_ISL_936214, EPI_ISL_936215, EPI_ISL_936216, EPI_ISL_936217, EPI_ISL_936218, EPI_ISL_936219, EPI_ISL_936220, EPI_ISL_936221, EPI_ISL_936222, EPI_ISL_936223, EPI_ISL_936224, EPI_ISL_936225, EPI_ISL_936226, EPI_ISL_936227, EPI_ISL_936228, EPI_ISL_936229, EPI_ISL_936230, EPI_ISL_936231, EPI_ISL_936232, EPI_ISL_936233, EPI_ISL_936234, EPI_ISL_936235, EPI_ISL_936236, EPI_ISL_936237, EPI_ISL_936238, EPI_ISL_936239, EPI_ISL_936240, EPI_ISL_936241, EPI_ISL_936242, EPI_ISL_936243, EPI_ISL_936244, EPI_ISL_936245, EPI_ISL_936246, EPI_ISL_936247, EPI_ISL_936300, EPI_ISL_936301, EPI_ISL_936302, EPI_ISL_983476
Wadsworth Center, New York State Department of Health	Wadsworth Center, New York State Department.of Health	Kirsten St. George et al	EPI_ISL_426290
Wadsworth Center, New York State Department.of Health	Wadsworth Center, New York State Department.of Health	Kirsten St. George et al	EPI_ISL_1049338, EPI_ISL_1049339, EPI_ISL_426025, EPI_ISL_426026, EPI_ISL_426027, EPI_ISL_426028, EPI_ISL_426029, EPI_ISL_426030, EPI_ISL_426031, EPI_ISL_426032, EPI_ISL_426033, EPI_ISL_426034, EPI_ISL_426035, EPI_ISL_426036, EPI_ISL_426037, EPI_ISL_426038, EPI_ISL_426039, EPI_ISL_426040, EPI_ISL_426041, EPI_ISL_426042, EPI_ISL_426043, EPI_ISL_426044, EPI_ISL_426045, EPI_ISL_426046, EPI_ISL_426047, EPI_ISL_426048, EPI_ISL_426049, EPI_ISL_426050, EPI_ISL_426291, EPI_ISL_426292, EPI_ISL_426293, EPI_ISL_426294, EPI_ISL_426295, EPI_ISL_426296, EPI_ISL_426297, EPI_ISL_426298, EPI_ISL_426299, EPI_ISL_426300, EPI_ISL_426301, EPI_ISL_426302, EPI_ISL_426303, EPI_ISL_426304, EPI_ISL_426305, EPI_ISL_426306, EPI_ISL_426307, EPI_ISL_426308, EPI_ISL_426309, EPI_ISL_426310, EPI_ISL_426311, EPI_ISL_426312, EPI_ISL_426313, EPI_ISL_426314, EPI_ISL_426315, EPI_ISL_426316, EPI_ISL_426317, EPI_ISL_426318, EPI_ISL_426319, EPI_ISL_426320, EPI_ISL_426321, EPI_ISL_426322, EPI_ISL_426323, EPI_ISL_426324, EPI_ISL_426325, EPI_ISL_426326, EPI_ISL_426327, EPI_ISL_426328, EPI_ISL_676651, EPI_ISL_676653, EPI_ISL_676654, EPI_ISL_676655, EPI_ISL_676656, EPI_ISL_676657, EPI_ISL_676658, EPI_ISL_676660, EPI_ISL_676662, EPI_ISL_676664, EPI_ISL_676666, EPI_ISL_676667, EPI_ISL_676669, EPI_ISL_676670, EPI_ISL_676671, EPI_ISL_676672, EPI_ISL_676674, EPI_ISL_676675, EPI_ISL_676676, EPI_ISL_676677, EPI_ISL_676678, EPI_ISL_676679, EPI_ISL_676681, EPI_ISL_676682, EPI_ISL_676683, EPI_ISL_676684, EPI_ISL_676685, EPI_ISL_676686, EPI_ISL_676687, EPI_ISL_676688, EPI_ISL_676689, EPI_ISL_676690, EPI_ISL_676691, EPI_ISL_676692, EPI_ISL_676693, EPI_ISL_676694, EPI_ISL_676695, EPI_ISL_676696, EPI_ISL_676697, EPI_ISL_676698, EPI_ISL_676699, EPI_ISL_676700, EPI_ISL_676701, EPI_ISL_676702, EPI_ISL_676703, EPI_ISL_676704, EPI_ISL_676705, EPI_ISL_676706, EPI_ISL_676707, EPI_ISL_676708, EPI_ISL_676710, EPI_ISL_676711, EPI_ISL_676712, EPI_ISL_676714, EPI_ISL_676715, EPI_ISL_676716, EPI_ISL_676717, EPI_ISL_676718, EPI_ISL_676719, EPI_ISL_676720, EPI_ISL_676721, EPI_ISL_676722, EPI_ISL_676723, EPI_ISL_676724, EPI_ISL_676725, EPI_ISL_676727, EPI_ISL_676728, EPI_ISL_676729, EPI_ISL_676730, EPI_ISL_676731, EPI_ISL_676732, EPI_ISL_676733, EPI_ISL_676734, EPI_ISL_676735, EPI_ISL_676736, EPI_ISL_676737, EPI_ISL_676738, EPI_ISL_676739, EPI_ISL_676740, EPI_ISL_676741, EPI_ISL_676742, EPI_ISL_676743, EPI_ISL_676744, EPI_ISL_676745, EPI_ISL_676746, EPI_ISL_676747, EPI_ISL_676748, EPI_ISL_676749, EPI_ISL_676750, EPI_ISL_676751, EPI_ISL_676752, EPI_ISL_676753, EPI_ISL_676754, EPI_ISL_676755, EPI_ISL_676756, EPI_ISL_676757, EPI_ISL_676758, EPI_ISL_676759, EPI_ISL_676760, EPI_ISL_676761, EPI_ISL_676762, EPI_ISL_676763, EPI_ISL_676764, EPI_ISL_676765, EPI_ISL_676766, EPI_ISL_676767, EPI_ISL_676768, EPI_ISL_676769, EPI_ISL_676770, EPI_ISL_676771, EPI_ISL_676772, EPI_ISL_676773, EPI_ISL_676774, EPI_ISL_676775, EPI_ISL_676776, EPI_ISL_676777, EPI_ISL_676778, EPI_ISL_676779, EPI_ISL_676780, EPI_ISL_676781, EPI_ISL_676782, EPI_ISL_676783, EPI_ISL_676784, EPI_ISL_676785, EPI_ISL_676786, EPI_ISL_676787, EPI_ISL_676788, EPI_ISL_676789, EPI_ISL_676790, EPI_ISL_676791, EPI_ISL_676792, EPI_ISL_676793, EPI_ISL_676794, EPI_ISL_676795, EPI_ISL_676796, EPI_ISL_676797, EPI_ISL_676798, EPI_ISL_676799, EPI_ISL_676800, EPI_ISL_676801, EPI_ISL_676802, EPI_ISL_676803, EPI_ISL_676804, EPI_ISL_676805, EPI_ISL_676806, EPI_ISL_676807, EPI_ISL_676808, EPI_ISL_676809, EPI_ISL_676810, EPI_ISL_676811, EPI_ISL_676812, EPI_ISL_676813, EPI_ISL_676814, EPI_ISL_676815, EPI_ISL_676816, EPI_ISL_676817, EPI_ISL_676818, EPI_ISL_676819, EPI_ISL_676820, EPI_ISL_676821, EPI_ISL_676822, EPI_ISL_676823, EPI_ISL_676824, EPI_ISL_676825, EPI_ISL_676826, EPI_ISL_676827, EPI_ISL_676828, EPI_ISL_676829, EPI_ISL_676830, EPI_ISL_676831, EPI_ISL_676832, EPI_ISL_676833, EPI_ISL_676834, EPI_ISL_676835, EPI_ISL_676836, EPI_ISL_676837, EPI_ISL_676838, EPI_ISL_676839, EPI_ISL_676840, EPI_ISL_676841, EPI_ISL_676842, EPI_ISL_676843, EPI_ISL_676844, EPI_ISL_676845, EPI_ISL_676846, EPI_ISL_676847, EPI_ISL_676848, EPI_ISL_676849, EPI_ISL_676850, EPI_ISL_676851, EPI_ISL_676852, EPI_ISL_676853, EPI_ISL_676854, EPI_ISL_676855, EPI_ISL_676856, EPI_ISL_676857, EPI_ISL_676858, EPI_ISL_676859, EPI_ISL_676860, EPI_ISL_676861, EPI_ISL_676862, EPI_ISL_676863, EPI_ISL_676864, EPI_ISL_676865, EPI_ISL_676866, EPI_ISL_676867, EPI_ISL_676868, EPI_ISL_676869, EPI_ISL_676870, EPI_ISL_676871, EPI_ISL_676872, EPI_ISL_676873, EPI_ISL_676874, EPI_ISL_676875, EPI_ISL_676876, EPI_ISL_676877, EPI_ISL_676878, EPI_ISL_676879, EPI_ISL_676880, EPI_ISL_676881, EPI_ISL_676882, EPI_ISL_676883, EPI_ISL_676884, EPI_ISL_676885, EPI_ISL_676886, EPI_ISL_676887, EPI_ISL_676888, EPI_ISL_676889, EPI_ISL_676890, EPI_ISL_676891, EPI_ISL_676892, EPI_ISL_676893, EPI_ISL_676894, EPI_ISL_676895, EPI_ISL_676896, EPI_ISL_676897, EPI_ISL_676898, EPI_ISL_676899, EPI_ISL_676900, EPI_ISL_676901, EPI_ISL_676902, EPI_ISL_676903, EPI_ISL_676904, EPI_ISL_676905, EPI_ISL_676906, EPI_ISL_676907, EPI_ISL_676908, EPI_ISL_676909, EPI_ISL_676910, EPI_ISL_676911, EPI_ISL_676912, EPI_ISL_676913, EPI_ISL_676914, EPI_ISL_676915, EPI_ISL_676916, EPI_ISL_676917, EPI_ISL_676918, EPI_ISL_676919, EPI_ISL_676920, EPI_ISL_676921, EPI_ISL_676922, EPI_ISL_676923, EPI_ISL_676924, EPI_ISL_676925, EPI_ISL_676926, EPI_ISL_676927, EPI_ISL_676928, EPI_ISL_676929, EPI_ISL_676930, EPI_ISL_676931, EPI_ISL_676932, EPI_ISL_676933, EPI_ISL_676934, EPI_ISL_676935, EPI_ISL_676936, EPI_ISL_676937, EPI_ISL_676938, EPI_ISL_676939, EPI_ISL_676940, EPI_ISL_676941, EPI_ISL_676942, EPI_ISL_676943, EPI_ISL_676944, EPI_ISL_676945, EPI_ISL_676946, EPI_ISL_676947, EPI_ISL_676948, EPI_ISL_676949, EPI_ISL_676950, EPI_ISL_676951, EPI_ISL_676952, EPI_ISL_676953, EPI_ISL_676954, EPI_ISL_676955, EPI_ISL_676956, EPI_ISL_676957, EPI_ISL_676958, EPI_ISL_676959, EPI_ISL_676960, EPI_ISL_676961, EPI_ISL_676962, EPI_ISL_676963, EPI_ISL_676964, EPI_ISL_676965, EPI_ISL_676966, EPI_ISL_676967, EPI_ISL_676968, EPI_ISL_676969, EPI_ISL_676970, EPI_ISL_676971, EPI_ISL_676972, EPI_ISL_676973, EPI_ISL_676974, EPI_ISL_676975, EPI_ISL_676976, EPI_ISL_676977, EPI_ISL_676978, EPI_ISL_676979, EPI_ISL_676980, EPI_ISL_676981, EPI_ISL_676982, EPI_ISL_676983, EPI_ISL_676984, EPI_ISL_676985, EPI_ISL_676986, EPI_ISL_676987, EPI_ISL_676988, EPI_ISL_676989, EPI_ISL_676990, EPI_ISL_676991, EPI_ISL_676992, EPI_ISL_676993, EPI_ISL_676994, EPI_ISL_677026, EPI_ISL_677027, EPI_ISL_677028, EPI_ISL_677029, EPI_ISL_677030, EPI_ISL_677031, EPI_ISL_677032, EPI_ISL_677033, EPI_ISL_677034, EPI_ISL_677035, EPI_ISL_677036, EPI_ISL_677037, EPI_ISL_677038, EPI_ISL_677039, EPI_ISL_677040, EPI_ISL_677041, EPI_ISL_677042, EPI_ISL_677043, EPI_ISL_677044, EPI_ISL_677045, EPI_ISL_677046, EPI_ISL_677047, EPI_ISL_677048, EPI_ISL_677077, EPI_ISL_677078, EPI_ISL_677079, EPI_ISL_677080, EPI_ISL_677081, EPI_ISL_677082, EPI_ISL_677083, EPI_ISL_677084, EPI_ISL_677085, EPI_ISL_677086, EPI_ISL_677087, EPI_ISL_677088, EPI_ISL_677089, EPI_ISL_677090, EPI_ISL_677091, EPI_ISL_677092, EPI_ISL_677093, EPI_ISL_677094, EPI_ISL_677095, EPI_ISL_677096, EPI_ISL_677097, EPI_ISL_677098, EPI_ISL_677099, EPI_ISL_677100, EPI_ISL_677101, EPI_ISL_677102, EPI_ISL_677103, EPI_ISL_677104, EPI_ISL_677105, EPI_ISL_677106, EPI_ISL_677107, EPI_ISL_677108, EPI_ISL_677109, EPI_ISL_677110, EPI_ISL_677130, EPI_ISL_677131, EPI_ISL_677132, EPI_ISL_677133, EPI_ISL_677664, EPI_ISL_677665, EPI_ISL_677666, EPI_ISL_677667, EPI_ISL_677668, EPI_ISL_677670, EPI_ISL_677671, EPI_ISL_677673, EPI_ISL_734287, EPI_ISL_734288, EPI_ISL_734289, EPI_ISL_734290, EPI_ISL_734291, EPI_ISL_734292, EPI_ISL_734293, EPI_ISL_734294, EPI_ISL_734295, EPI_ISL_734296, EPI_ISL_734297, EPI_ISL_734298, EPI_ISL_734299, EPI_ISL_734300, EPI_ISL_734301, EPI_ISL_734302, EPI_ISL_734303, EPI_ISL_734304, EPI_ISL_734305, EPI_ISL_734306, EPI_ISL_734307, EPI_ISL_734308, EPI_ISL_734309, EPI_ISL_734310, EPI_ISL_734311, EPI_ISL_734312, EPI_ISL_734313, EPI_ISL_734314, EPI_ISL_734315, EPI_ISL_734316, EPI_ISL_734317, EPI_ISL_734318, EPI_ISL_734319, EPI_ISL_734320, EPI_ISL_734321, EPI_ISL_734322, EPI_ISL_734323, EPI_ISL_734324, EPI_ISL_734325, EPI_ISL_734326, EPI_ISL_734327, EPI_ISL_734328, EPI_ISL_734329, EPI_ISL_734330, EPI_ISL_734331, EPI_ISL_734332, EPI_ISL_734333, EPI_ISL_734334, EPI_ISL_734335, EPI_ISL_734336, EPI_ISL_734337, EPI_ISL_734338, EPI_ISL_734339, EPI_ISL_734340, EPI_ISL_734341, EPI_ISL_734342, EPI_ISL_734343, EPI_ISL_734344, EPI_ISL_734345, EPI_ISL_734346, EPI_ISL_734347, EPI_ISL_734348, EPI_ISL_734349, EPI_ISL_734350, EPI_ISL_734351, EPI_ISL_734352, EPI_ISL_734353, EPI_ISL_734354, EPI_ISL_734355, EPI_ISL_734356, EPI_ISL_734357, EPI_ISL_734358, EPI_ISL_734359, EPI_ISL_734360, EPI_ISL_734361, EPI_ISL_734362, EPI_ISL_734363, EPI_ISL_734364, EPI_ISL_734365, EPI_ISL_734366, EPI_ISL_734367, EPI_ISL_734368, EPI_ISL_734369, EPI_ISL_734370, EPI_ISL_734371, EPI_ISL_734372, EPI_ISL_734373, EPI_ISL_734374, EPI_ISL_734375, EPI_ISL_734376, EPI_ISL_734377, EPI_ISL_734378, EPI_ISL_734379, EPI_ISL_734380, EPI_ISL_734381, EPI_ISL_734382, EPI_ISL_734383, EPI_ISL_734384, EPI_ISL_734385, EPI_ISL_734386, EPI_ISL_734387, EPI_ISL_734388, EPI_ISL_734389, EPI_ISL_734390, EPI_ISL_734391, EPI_ISL_734392, EPI_ISL_734393, EPI_ISL_734394, EPI_ISL_734395, EPI_ISL_734396, EPI_ISL_734397, EPI_ISL_734398, EPI_ISL_734399, EPI_ISL_734400, EPI_ISL_734401, EPI_ISL_734402, EPI_ISL_734403, EPI_ISL_734404, EPI_ISL_734405, EPI_ISL_734406, EPI_ISL_734407, EPI_ISL_734408, EPI_ISL_734409, EPI_ISL_734410, EPI_ISL_734411, EPI_ISL_734412, EPI_ISL_734413, EPI_ISL_734414, EPI_ISL_734415, EPI_ISL_734416, EPI_ISL_734417, EPI_ISL_734418, EPI_ISL_734419, EPI_ISL_734420, EPI_ISL_734421, EPI_ISL_734422, EPI_ISL_734423, EPI_ISL_734424, EPI_ISL_734425, EPI_ISL_734426, EPI_ISL_734427, EPI_ISL_734428, EPI_ISL_734429, EPI_ISL_734430, EPI_ISL_734431, EPI_ISL_734432, EPI_ISL_734433, EPI_ISL_734434, EPI_ISL_734435, EPI_ISL_734436, EPI_ISL_734437, EPI_ISL_734438, EPI_ISL_734439, EPI_ISL_734440, EPI_ISL_734441, EPI_ISL_734442, EPI_ISL_734443, EPI_ISL_734444, EPI_ISL_734445, EPI_ISL_734446, EPI_ISL_754394, EPI_ISL_754395, EPI_ISL_754396, EPI_ISL_754397, EPI_ISL_754398, EPI_ISL_754399, EPI_ISL_754400, EPI_ISL_754401, EPI_ISL_754402, EPI_ISL_754403, EPI_ISL_754404, EPI_ISL_754405, EPI_ISL_754406, EPI_ISL_754407, EPI_ISL_754408, EPI_ISL_754409, EPI_ISL_754410, EPI_ISL_754411, EPI_ISL_754412, EPI_ISL_754413, EPI_ISL_754414, EPI_ISL_754415, EPI_ISL_754416, EPI_ISL_754417, EPI_ISL_754418, EPI_ISL_754419, EPI_ISL_754420, EPI_ISL_754421, EPI_ISL_754422, EPI_ISL_754423, EPI_ISL_754424, EPI_ISL_754425, EPI_ISL_754426, EPI_ISL_754427, EPI_ISL_754428, EPI_ISL_754429, EPI_ISL_754430, EPI_ISL_754431, EPI_ISL_754432, EPI_ISL_754433, EPI_ISL_754434, EPI_ISL_754435, EPI_ISL_754436, EPI_ISL_754437, EPI_ISL_754438, EPI_ISL_754439, EPI_ISL_754440, EPI_ISL_754441, EPI_ISL_754442, EPI_ISL_754443, EPI_ISL_754444, EPI_ISL_754445, EPI_ISL_754446, EPI_ISL_754447, EPI_ISL_754448, EPI_ISL_754449, EPI_ISL_754450, EPI_ISL_754451, EPI_ISL_754452, EPI_ISL_754453, EPI_ISL_754454, EPI_ISL_754455, EPI_ISL_754456, EPI_ISL_754457, EPI_ISL_754458, EPI_ISL_754459, EPI_ISL_754460, EPI_ISL_754461, EPI_ISL_754462, EPI_ISL_754463, EPI_ISL_754464, EPI_ISL_754465, EPI_ISL_754466, EPI_ISL_754467, EPI_ISL_754468, EPI_ISL_754469, EPI_ISL_754470, EPI_ISL_754471, EPI_ISL_754472, EPI_ISL_754473, EPI_ISL_754474, EPI_ISL_754475, EPI_ISL_754476, EPI_ISL_754477, EPI_ISL_754478, EPI_ISL_754479, EPI_ISL_754480, EPI_ISL_754481, EPI_ISL_754482, EPI_ISL_754483, EPI_ISL_754484, EPI_ISL_754485, EPI_ISL_754486, EPI_ISL_754487, EPI_ISL_754488, EPI_ISL_754489, EPI_ISL_754490, EPI_ISL_754491, EPI_ISL_754492, EPI_ISL_754493, EPI_ISL_754494, EPI_ISL_754495, EPI_ISL_754496, EPI_ISL_754497, EPI_ISL_754498, EPI_ISL_754499, EPI_ISL_754500, EPI_ISL_754501, EPI_ISL_754502, EPI_ISL_754503, EPI_ISL_754504, EPI_ISL_754505, EPI_ISL_754506, EPI_ISL_754507, EPI_ISL_754508, EPI_ISL_754509, EPI_ISL_754510, EPI_ISL_754511, EPI_ISL_754512, EPI_ISL_754513, EPI_ISL_754514, EPI_ISL_754515, EPI_ISL_754516, EPI_ISL_754517, EPI_ISL_754518, EPI_ISL_754519, EPI_ISL_754520, EPI_ISL_754521, EPI_ISL_754522, EPI_ISL_754523, EPI_ISL_754524, EPI_ISL_754525, EPI_ISL_754526, EPI_ISL_754527, EPI_ISL_754528, EPI_ISL_754529, EPI_ISL_754530, EPI_ISL_754531, EPI_ISL_754532, EPI_ISL_754533, EPI_ISL_754534, EPI_ISL_754535, EPI_ISL_754536, EPI_ISL_754537, EPI_ISL_754538, EPI_ISL_754539, EPI_ISL_754540, EPI_ISL_754541, EPI_ISL_754542, EPI_ISL_754543, EPI_ISL_754544, EPI_ISL_754545, EPI_ISL_754546, EPI_ISL_754547, EPI_ISL_754548, EPI_ISL_754549, EPI_ISL_754550, EPI_ISL_754551, EPI_ISL_754552, EPI_ISL_754553, EPI_ISL_754554, EPI_ISL_754555, EPI_ISL_754556, EPI_ISL_754557, EPI_ISL_754558, EPI_ISL_754559, EPI_ISL_754560, EPI_ISL_754561, EPI_ISL_754562, EPI_ISL_754563, EPI_ISL_754564, EPI_ISL_754565, EPI_ISL_754566, EPI_ISL_754567, EPI_ISL_754568, EPI_ISL_754569, EPI_ISL_754570, EPI_ISL_754571, EPI_ISL_754572, EPI_ISL_754573, EPI_ISL_754574, EPI_ISL_754575, EPI_ISL_754576, EPI_ISL_754577, EPI_ISL_754578, EPI_ISL_754579, EPI_ISL_754580, EPI_ISL_754581, EPI_ISL_754582, EPI_ISL_754583, EPI_ISL_754584, EPI_ISL_754585, EPI_ISL_754586, EPI_ISL_754587, EPI_ISL_754588, EPI_ISL_754589, EPI_ISL_754590, EPI_ISL_754591, EPI_ISL_754592, EPI_ISL_754593, EPI_ISL_754594, EPI_ISL_754595, EPI_ISL_754596, EPI_ISL_754597, EPI_ISL_754598, EPI_ISL_754599, EPI_ISL_754600, EPI_ISL_754601, EPI_ISL_754602, EPI_ISL_754603, EPI_ISL_754604, EPI_ISL_754605, EPI_ISL_754606, EPI_ISL_754607, EPI_ISL_754608, EPI_ISL_754609, EPI_ISL_754610, EPI_ISL_754611, EPI_ISL_754612, EPI_ISL_754613, EPI_ISL_754614, EPI_ISL_754615, EPI_ISL_754616, EPI_ISL_754617, EPI_ISL_754618, EPI_ISL_754677, EPI_ISL_754678, EPI_ISL_754679, EPI_ISL_754680, EPI_ISL_754681, EPI_ISL_754682, EPI_ISL_754683, EPI_ISL_754684, EPI_ISL_754685, EPI_ISL_754686, EPI_ISL_754687, EPI_ISL_754688, EPI_ISL_754689, EPI_ISL_754690, EPI_ISL_754691, EPI_ISL_754692, EPI_ISL_754693, EPI_ISL_754694, EPI_ISL_754695, EPI_ISL_754696, EPI_ISL_754697, EPI_ISL_754698, EPI_ISL_754699, EPI_ISL_754700, EPI_ISL_754701, EPI_ISL_754702, EPI_ISL_754703, EPI_ISL_754704, EPI_ISL_754705, EPI_ISL_754706, EPI_ISL_754707, EPI_ISL_754708, EPI_ISL_754709, EPI_ISL_754710, EPI_ISL_754711, EPI_ISL_754712, EPI_ISL_754713, EPI_ISL_754714, EPI_ISL_754715, EPI_ISL_754716, EPI_ISL_754717, EPI_ISL_754718, EPI_ISL_754719, EPI_ISL_754720, EPI_ISL_754721, EPI_ISL_754722, EPI_ISL_754723, EPI_ISL_754724, EPI_ISL_754725, EPI_ISL_754726, EPI_ISL_754727, EPI_ISL_754728, EPI_ISL_754729, EPI_ISL_754730, EPI_ISL_754731, EPI_ISL_754732, EPI_ISL_754733, EPI_ISL_754734, EPI_ISL_754735, EPI_ISL_754736, EPI_ISL_754737, EPI_ISL_754738, EPI_ISL_754739, EPI_ISL_754740, EPI_ISL_754741, EPI_ISL_754742, EPI_ISL_754743, EPI_ISL_754744, EPI_ISL_754745, EPI_ISL_754779, EPI_ISL_754780, EPI_ISL_754781, EPI_ISL_754782, EPI_ISL_754783, EPI_ISL_754784, EPI_ISL_754785, EPI_ISL_754786, EPI_ISL_754787, EPI_ISL_754788, EPI_ISL_754789, EPI_ISL_754790, EPI_ISL_754791, EPI_ISL_754792, EPI_ISL_754793, EPI_ISL_754794, EPI_ISL_754795, EPI_ISL_754796, EPI_ISL_754797, EPI_ISL_754798, EPI_ISL_754799, EPI_ISL_754800, EPI_ISL_754801, EPI_ISL_754802, EPI_ISL_754803, EPI_ISL_754804, EPI_ISL_754805, EPI_ISL_754806, EPI_ISL_754807, EPI_ISL_754808, EPI_ISL_754809, EPI_ISL_754810, EPI_ISL_754811, EPI_ISL_754812, EPI_ISL_754813, EPI_ISL_754814, EPI_ISL_754815, EPI_ISL_754816, EPI_ISL_754817, EPI_ISL_754818, EPI_ISL_754819, EPI_ISL_754820, EPI_ISL_754821, EPI_ISL_754822, EPI_ISL_754823, EPI_ISL_754824, EPI_ISL_754825, EPI_ISL_754826, EPI_ISL_754827, EPI_ISL_754828, EPI_ISL_754829, EPI_ISL_754830, EPI_ISL_754831, EPI_ISL_754832, EPI_ISL_754833, EPI_ISL_754834, EPI_ISL_754835, EPI_ISL_754836, EPI_ISL_754837, EPI_ISL_754838, EPI_ISL_754839, EPI_ISL_754840, EPI_ISL_754841, EPI_ISL_765480, EPI_ISL_765482, EPI_ISL_765484, EPI_ISL_765485, EPI_ISL_765486, EPI_ISL_765487, EPI_ISL_765488, EPI_ISL_765496, EPI_ISL_765497, EPI_ISL_765498, EPI_ISL_765499, EPI_ISL_765500, EPI_ISL_765501, EPI_ISL_765502, EPI_ISL_765503, EPI_ISL_765504, EPI_ISL_765505, EPI_ISL_765506, EPI_ISL_765507, EPI_ISL_765508, EPI_ISL_765509, EPI_ISL_765510, EPI_ISL_765511, EPI_ISL_765512, EPI_ISL_765513, EPI_ISL_765514, EPI_ISL_765515, EPI_ISL_765516, EPI_ISL_767418, EPI_ISL_767420, EPI_ISL_767421, EPI_ISL_767422, EPI_ISL_767425, EPI_ISL_767426, EPI_ISL_767427, EPI_ISL_767428, EPI_ISL_767429, EPI_ISL_767430, EPI_ISL_767431, EPI_ISL_767432, EPI_ISL_767433, EPI_ISL_767434, EPI_ISL_767435, EPI_ISL_767436, EPI_ISL_767437, EPI_ISL_767438, EPI_ISL_767439, EPI_ISL_767440, EPI_ISL_767441, EPI_ISL_767442, EPI_ISL_767443, EPI_ISL_767444, EPI_ISL_767445, EPI_ISL_767446, EPI_ISL_767447, EPI_ISL_767448, EPI_ISL_767449, EPI_ISL_767450, EPI_ISL_767451, EPI_ISL_767452, EPI_ISL_767453, EPI_ISL_767454, EPI_ISL_767455, EPI_ISL_767456, EPI_ISL_767457, EPI_ISL_767458, EPI_ISL_767459, EPI_ISL_767460, EPI_ISL_767461, EPI_ISL_767462, EPI_ISL_767463, EPI_ISL_767464, EPI_ISL_767465, EPI_ISL_767466, EPI_ISL_767467, EPI_ISL_767468, EPI_ISL_767469, EPI_ISL_767470, EPI_ISL_767471, EPI_ISL_767472, EPI_ISL_767473, EPI_ISL_767474, EPI_ISL_767475, EPI_ISL_767476, EPI_ISL_767477, EPI_ISL_767478, EPI_ISL_767479, EPI_ISL_767480, EPI_ISL_767481, EPI_ISL_767482, EPI_ISL_767483, EPI_ISL_767484, EPI_ISL_767485, EPI_ISL_767486, EPI_ISL_767487, EPI_ISL_767488, EPI_ISL_767489, EPI_ISL_767490, EPI_ISL_767491, EPI_ISL_767492, EPI_ISL_767493, EPI_ISL_767494, EPI_ISL_767495, EPI_ISL_767496, EPI_ISL_767497, EPI_ISL_767498, EPI_ISL_767499, EPI_ISL_767500, EPI_ISL_767501, EPI_ISL_767502, EPI_ISL_767503, EPI_ISL_767504, EPI_ISL_767505, EPI_ISL_767506, EPI_ISL_767507, EPI_ISL_767508, EPI_ISL_767509, EPI_ISL_767510, EPI_ISL_767511, EPI_ISL_767512, EPI_ISL_767513, EPI_ISL_767514, EPI_ISL_767515, EPI_ISL_767516, EPI_ISL_767517, EPI_ISL_767518, EPI_ISL_767519, EPI_ISL_767520, EPI_ISL_767521, EPI_ISL_767522, EPI_ISL_767523, EPI_ISL_767524, EPI_ISL_767525, EPI_ISL_767526, EPI_ISL_767527, EPI_ISL_767528, EPI_ISL_767529, EPI_ISL_767530, EPI_ISL_767531, EPI_ISL_767532, EPI_ISL_767533, EPI_ISL_767534, EPI_ISL_767535, EPI_ISL_767536, EPI_ISL_767537, EPI_ISL_767578, EPI_ISL_794014, EPI_ISL_794015, EPI_ISL_794016, EPI_ISL_794017, EPI_ISL_794018, EPI_ISL_794019, EPI_ISL_794020, EPI_ISL_794021, EPI_ISL_794022, EPI_ISL_794023, EPI_ISL_794024, EPI_ISL_794025, EPI_ISL_794026, EPI_ISL_794027, EPI_ISL_794028, EPI_ISL_794029, EPI_ISL_794030, EPI_ISL_794031, EPI_ISL_794032, EPI_ISL_794033, EPI_ISL_794034, EPI_ISL_794035, EPI_ISL_794036, EPI_ISL_794037, EPI_ISL_794038, EPI_ISL_794039, EPI_ISL_794040, EPI_ISL_794041, EPI_ISL_794042, EPI_ISL_794043, EPI_ISL_794044, EPI_ISL_794045, EPI_ISL_794046, EPI_ISL_794047, EPI_ISL_794048, EPI_ISL_794049, EPI_ISL_794050, EPI_ISL_794051, EPI_ISL_794052, EPI_ISL_794053, EPI_ISL_794054, EPI_ISL_794055, EPI_ISL_794056, EPI_ISL_794057, EPI_ISL_794058, EPI_ISL_794059, EPI_ISL_794060, EPI_ISL_794061, EPI_ISL_794062, EPI_ISL_794063, EPI_ISL_794064, EPI_ISL_794065, EPI_ISL_794066, EPI_ISL_794067, EPI_ISL_794068, EPI_ISL_794069, EPI_ISL_794070, EPI_ISL_794071, EPI_ISL_794072, EPI_ISL_794073, EPI_ISL_794074, EPI_ISL_794075, EPI_ISL_794076, EPI_ISL_794077, EPI_ISL_794078, EPI_ISL_794079, EPI_ISL_794080, EPI_ISL_794081, EPI_ISL_794082, EPI_ISL_794159, EPI_ISL_794160, EPI_ISL_794161, EPI_ISL_794162, EPI_ISL_794163, EPI_ISL_794164, EPI_ISL_794165, EPI_ISL_794166, EPI_ISL_794167, EPI_ISL_794168, EPI_ISL_794169, EPI_ISL_794170, EPI_ISL_794171, EPI_ISL_794172, EPI_ISL_794173, EPI_ISL_794174, EPI_ISL_794175, EPI_ISL_794176, EPI_ISL_794177, EPI_ISL_794178, EPI_ISL_794179, EPI_ISL_794180, EPI_ISL_794181, EPI_ISL_794206, EPI_ISL_794207, EPI_ISL_794308, EPI_ISL_794309, EPI_ISL_794310, EPI_ISL_794311, EPI_ISL_794312, EPI_ISL_794313, EPI_ISL_794314, EPI_ISL_794315, EPI_ISL_794316, EPI_ISL_794317, EPI_ISL_794318, EPI_ISL_794319, EPI_ISL_794320, EPI_ISL_802429, EPI_ISL_802431, EPI_ISL_802433, EPI_ISL_802438, EPI_ISL_802442, EPI_ISL_802449, EPI_ISL_802450, EPI_ISL_802451, EPI_ISL_802452, EPI_ISL_802453, EPI_ISL_802454, EPI_ISL_802455, EPI_ISL_802456, EPI_ISL_802457, EPI_ISL_802458, EPI_ISL_802459, EPI_ISL_802460, EPI_ISL_802461, EPI_ISL_802462, EPI_ISL_802463, EPI_ISL_802464, EPI_ISL_802465, EPI_ISL_802466, EPI_ISL_802498, EPI_ISL_802499, EPI_ISL_802500, EPI_ISL_804945, EPI_ISL_804947, EPI_ISL_804948
Waikato Hospital	Institute of Environmental Science and Research (ESR)	Rachel Boyle et al	EPI_ISL_2103200
Waikato Hospital	Institute of Environmental Science and Research (ESR)	Sarah Cockerton et al	EPI_ISL_5032899, EPI_ISL_5032945, EPI_ISL_5032952, EPI_ISL_5032962, EPI_ISL_5032963, EPI_ISL_5032968, EPI_ISL_5032969, EPI_ISL_5032981, EPI_ISL_5032982, EPI_ISL_5032988, EPI_ISL_5032991, EPI_ISL_5033023, EPI_ISL_5033034, EPI_ISL_5033062, EPI_ISL_5033064, EPI_ISL_5033081, EPI_ISL_5033084, EPI_ISL_5033088, EPI_ISL_5033090, EPI_ISL_5033160, EPI_ISL_5348060, EPI_ISL_5348133, EPI_ISL_5348796, EPI_ISL_5906398, EPI_ISL_5906496, EPI_ISL_5906514, EPI_ISL_5906581, EPI_ISL_5906783, EPI_ISL_5906883, EPI_ISL_5906970, EPI_ISL_5907053, EPI_ISL_5907080, EPI_ISL_5907085, EPI_ISL_5907090, EPI_ISL_5907099, EPI_ISL_5907100, EPI_ISL_5907110, EPI_ISL_5907123, EPI_ISL_5907188, EPI_ISL_5907214, EPI_ISL_5907247, EPI_ISL_5907257, EPI_ISL_5907315, EPI_ISL_5907429, EPI_ISL_5907479, EPI_ISL_5907492, EPI_ISL_5907510, EPI_ISL_5907566, EPI_ISL_5907629, EPI_ISL_5907636, EPI_ISL_5907752, EPI_ISL_5907765, EPI_ISL_5907774, EPI_ISL_5907806, EPI_ISL_5907924, EPI_ISL_5907951, EPI_ISL_5907968, EPI_ISL_5907985, EPI_ISL_5907992, EPI_ISL_5908096, EPI_ISL_5908105, EPI_ISL_5908122, EPI_ISL_5908138, EPI_ISL_5908150, EPI_ISL_5908159, EPI_ISL_5908172, EPI_ISL_5908238, EPI_ISL_5908327, EPI_ISL_5908381, EPI_ISL_5908579, EPI_ISL_5908875, EPI_ISL_5908881, EPI_ISL_5908907, EPI_ISL_5908963, EPI_ISL_5908973, EPI_ISL_5908979, EPI_ISL_5908991, EPI_ISL_5909000, EPI_ISL_5909008, EPI_ISL_5909034, EPI_ISL_5909049, EPI_ISL_5909177, EPI_ISL_5909237, EPI_ISL_5909298, EPI_ISL_5909307, EPI_ISL_5909380, EPI_ISL_5909614, EPI_ISL_5909737, EPI_ISL_5909744, EPI_ISL_5909759, EPI_ISL_5909939, EPI_ISL_5909991, EPI_ISL_5910008, EPI_ISL_5910083, EPI_ISL_5910190, EPI_ISL_5910231, EPI_ISL_5910255, EPI_ISL_5910323, EPI_ISL_5910376, EPI_ISL_5910428, EPI_ISL_5910465, EPI_ISL_5910495, EPI_ISL_5910620, EPI_ISL_5910652, EPI_ISL_5910661, EPI_ISL_5910672, EPI_ISL_5910693, EPI_ISL_5910702, EPI_ISL_5910725, EPI_ISL_5910799, EPI_ISL_5911019, EPI_ISL_6059276
Wakayama Prefectural Research Center of Environment and Public Health	Pathogen Genomics Center, National Institute of Infectious Diseases	Tsuyoshi Sekizuka et al	EPI_ISL_479862, EPI_ISL_479863, EPI_ISL_479864, EPI_ISL_479865, EPI_ISL_479866, EPI_ISL_479867
Wakayama Prefectural Research Center of Environment and Public Health	Wakayama Prefectural Research Center of Environment and Public Health	Fumio Terasoma et al	EPI_ISL_5771358, EPI_ISL_5771359, EPI_ISL_5771360, EPI_ISL_5771361, EPI_ISL_5771362, EPI_ISL_5771363, EPI_ISL_5771364, EPI_ISL_5771365, EPI_ISL_5771366, EPI_ISL_5771367, EPI_ISL_5771368, EPI_ISL_5771369, EPI_ISL_5771370, EPI_ISL_5771371, EPI_ISL_5771372, EPI_ISL_5771373, EPI_ISL_5771374, EPI_ISL_5771375, EPI_ISL_5771376, EPI_ISL_5771377, EPI_ISL_5771378, EPI_ISL_5771379, EPI_ISL_5771380, EPI_ISL_5771381, EPI_ISL_5771382, EPI_ISL_5771383, EPI_ISL_5771384, EPI_ISL_5771385, EPI_ISL_5771386, EPI_ISL_5771387, EPI_ISL_5771388, EPI_ISL_5771389, EPI_ISL_5771390, EPI_ISL_5771391, EPI_ISL_5771392, EPI_ISL_5771393, EPI_ISL_5771394, EPI_ISL_5771395, EPI_ISL_5771396, EPI_ISL_5771397, EPI_ISL_5771398, EPI_ISL_5771399, EPI_ISL_5771400, EPI_ISL_5771401, EPI_ISL_5771402, EPI_ISL_5771403, EPI_ISL_5771407, EPI_ISL_5771408, EPI_ISL_5771409, EPI_ISL_5771410, EPI_ISL_5771411
Wake Forest School of Medicine, Internal Medicine	Wake Forest School of Medicine, Internal Medicine	Kimberly Reeves et al	EPI_ISL_5850514, EPI_ISL_5850515, EPI_ISL_5850516, EPI_ISL_5850517, EPI_ISL_5850518, EPI_ISL_5850520, EPI_ISL_5850522, EPI_ISL_5850525, EPI_ISL_5850526, EPI_ISL_5850527, EPI_ISL_5850528, EPI_ISL_5850529, EPI_ISL_5850530, EPI_ISL_5850531, EPI_ISL_5850532, EPI_ISL_5850533, EPI_ISL_5850535, EPI_ISL_5850536, EPI_ISL_5850537, EPI_ISL_5850538, EPI_ISL_5850539, EPI_ISL_5850540, EPI_ISL_5850541, EPI_ISL_5850542, EPI_ISL_5850543, EPI_ISL_5850544, EPI_ISL_5850545, EPI_ISL_5850546, EPI_ISL_5850547, EPI_ISL_5850548, EPI_ISL_5850549, EPI_ISL_5850550, EPI_ISL_5850551, EPI_ISL_5850552, EPI_ISL_5850554, EPI_ISL_5850556, EPI_ISL_5850557, EPI_ISL_5850558, EPI_ISL_5850559, EPI_ISL_5850560, EPI_ISL_5850561, EPI_ISL_5850562, EPI_ISL_5850563, EPI_ISL_5850564, EPI_ISL_5850565, EPI_ISL_5850566, EPI_ISL_5850567, EPI_ISL_5850568, EPI_ISL_5850569, EPI_ISL_5850570, EPI_ISL_5850571, EPI_ISL_5850572, EPI_ISL_5850573, EPI_ISL_5850574, EPI_ISL_5850575, EPI_ISL_5850576, EPI_ISL_5850577, EPI_ISL_5850579, EPI_ISL_5850580, EPI_ISL_5850581, EPI_ISL_5850582, EPI_ISL_5850583, EPI_ISL_5850584, EPI_ISL_5850585, EPI_ISL_5850586, EPI_ISL_5850588, EPI_ISL_5850589, EPI_ISL_5850591, EPI_ISL_5850592, EPI_ISL_5850593, EPI_ISL_5850594, EPI_ISL_5850595, EPI_ISL_5850596, EPI_ISL_5850598, EPI_ISL_5850599, EPI_ISL_5850600, EPI_ISL_5850601, EPI_ISL_5850602, EPI_ISL_5850604, EPI_ISL_5850605, EPI_ISL_5850606, EPI_ISL_5923993, EPI_ISL_5923994, EPI_ISL_6262256, EPI_ISL_6262257, EPI_ISL_6262258, EPI_ISL_6262259, EPI_ISL_6262260, EPI_ISL_6262261, EPI_ISL_6262262, EPI_ISL_6262263, EPI_ISL_6262264, EPI_ISL_6262265, EPI_ISL_6262266, EPI_ISL_6262267, EPI_ISL_6262268, EPI_ISL_6262269, EPI_ISL_6262270, EPI_ISL_6262271, EPI_ISL_6262274, EPI_ISL_6262275, EPI_ISL_6262276, EPI_ISL_6262277, EPI_ISL_6262279, EPI_ISL_6262282, EPI_ISL_6262283, EPI_ISL_6262284, EPI_ISL_6262285, EPI_ISL_6262286, EPI_ISL_6262287, EPI_ISL_6262288, EPI_ISL_6262289, EPI_ISL_6262290, EPI_ISL_6262291, EPI_ISL_6262293, EPI_ISL_6262294, EPI_ISL_6262295, EPI_ISL_6262296, EPI_ISL_6262297, EPI_ISL_6262298, EPI_ISL_6262299, EPI_ISL_6262300, EPI_ISL_6262301, EPI_ISL_6262302, EPI_ISL_6262303, EPI_ISL_6262304, EPI_ISL_6262305, EPI_ISL_6262306, EPI_ISL_6262307, EPI_ISL_6262308, EPI_ISL_6262309, EPI_ISL_6262310, EPI_ISL_6262311, EPI_ISL_6262312, EPI_ISL_6262313, EPI_ISL_6262314, EPI_ISL_6262315, EPI_ISL_6262316, EPI_ISL_6262317, EPI_ISL_6262318, EPI_ISL_6262319, EPI_ISL_6262321, EPI_ISL_6262323, EPI_ISL_6262324, EPI_ISL_6262325, EPI_ISL_6262326, EPI_ISL_6262327, EPI_ISL_6262328, EPI_ISL_6262329, EPI_ISL_6262330, EPI_ISL_6262331, EPI_ISL_6262332, EPI_ISL_6262333, EPI_ISL_6262334, EPI_ISL_6262335, EPI_ISL_6262336, EPI_ISL_6262338, EPI_ISL_6262340, EPI_ISL_6262341, EPI_ISL_6268256, EPI_ISL_6268257, EPI_ISL_6268258, EPI_ISL_6268260, EPI_ISL_6268261, EPI_ISL_6585452, EPI_ISL_6585453, EPI_ISL_6585454, EPI_ISL_6585455, EPI_ISL_6585456, EPI_ISL_6585457, EPI_ISL_6585458, EPI_ISL_6585459, EPI_ISL_6585460, EPI_ISL_6585461, EPI_ISL_6585462, EPI_ISL_6585463, EPI_ISL_6585465, EPI_ISL_6585466, EPI_ISL_6585467, EPI_ISL_6585468, EPI_ISL_6585469, EPI_ISL_6585470, EPI_ISL_6585471, EPI_ISL_6585472, EPI_ISL_6585473, EPI_ISL_6585474, EPI_ISL_6585475, EPI_ISL_6585476, EPI_ISL_6585477, EPI_ISL_6585478, EPI_ISL_6585479, EPI_ISL_6585480, EPI_ISL_6585481, EPI_ISL_6585482, EPI_ISL_6585483, EPI_ISL_6585484, EPI_ISL_6585485, EPI_ISL_6585486, EPI_ISL_6585487, EPI_ISL_6585488, EPI_ISL_6585489, EPI_ISL_6585490, EPI_ISL_6585491, EPI_ISL_6585492, EPI_ISL_6585493, EPI_ISL_6585494, EPI_ISL_6585495, EPI_ISL_6585496, EPI_ISL_6585497, EPI_ISL_6585498, EPI_ISL_6585499, EPI_ISL_6585500, EPI_ISL_6585501, EPI_ISL_6585502, EPI_ISL_6585503, EPI_ISL_6585504, EPI_ISL_6585505, EPI_ISL_6585506, EPI_ISL_6585507, EPI_ISL_6585508, EPI_ISL_6585510, EPI_ISL_6585511, EPI_ISL_6585512, EPI_ISL_6585513, EPI_ISL_6585514, EPI_ISL_6585515, EPI_ISL_6585516, EPI_ISL_6585517, EPI_ISL_6585518, EPI_ISL_6585519, EPI_ISL_6585520, EPI_ISL_6585521, EPI_ISL_6585522, EPI_ISL_6585523, EPI_ISL_6585524, EPI_ISL_6585525, EPI_ISL_6585526, EPI_ISL_6587913, EPI_ISL_6587915, EPI_ISL_6587916, EPI_ISL_6795486, EPI_ISL_6795487, EPI_ISL_6795488, EPI_ISL_6795489, EPI_ISL_6795490, EPI_ISL_6795491, EPI_ISL_6795492, EPI_ISL_6795493, EPI_ISL_6795494, EPI_ISL_6795495, EPI_ISL_6795496, EPI_ISL_6795497, EPI_ISL_6795498, EPI_ISL_6795499, EPI_ISL_6795500, EPI_ISL_6795501, EPI_ISL_6795502, EPI_ISL_6795503, EPI_ISL_6795504, EPI_ISL_6795505, EPI_ISL_6795506, EPI_ISL_6795507, EPI_ISL_6795508, EPI_ISL_6795509, EPI_ISL_6795510, EPI_ISL_6795511, EPI_ISL_6795512, EPI_ISL_6795513, EPI_ISL_6795514, EPI_ISL_6795515, EPI_ISL_6795516, EPI_ISL_6795517, EPI_ISL_6795518, EPI_ISL_6795519, EPI_ISL_6795520, EPI_ISL_6795521, EPI_ISL_6795522, EPI_ISL_6795523, EPI_ISL_6795524, EPI_ISL_6795525, EPI_ISL_6795526, EPI_ISL_6795527, EPI_ISL_6795528, EPI_ISL_6795529, EPI_ISL_6795530, EPI_ISL_6795531, EPI_ISL_6795532, EPI_ISL_6795533, EPI_ISL_6795534, EPI_ISL_6795535, EPI_ISL_6795536, EPI_ISL_6795537, EPI_ISL_6795538, EPI_ISL_6795539, EPI_ISL_6795540, EPI_ISL_6795541, EPI_ISL_6795542, EPI_ISL_6795543, EPI_ISL_6795544, EPI_ISL_6795545, EPI_ISL_6795546, EPI_ISL_6795547, EPI_ISL_6795548, EPI_ISL_6795549, EPI_ISL_6795550, EPI_ISL_6795551, EPI_ISL_6795552, EPI_ISL_6795553, EPI_ISL_6795554, EPI_ISL_6795555, EPI_ISL_6795556, EPI_ISL_6795557, EPI_ISL_6795558, EPI_ISL_6795559, EPI_ISL_6795560, EPI_ISL_6795561, EPI_ISL_6795562, EPI_ISL_6795563, EPI_ISL_6795564, EPI_ISL_6795565, EPI_ISL_6795566, EPI_ISL_6795567, EPI_ISL_6795568, EPI_ISL_6795569, EPI_ISL_6795570, EPI_ISL_6795571, EPI_ISL_6795572, EPI_ISL_6795573, EPI_ISL_6795574, EPI_ISL_6795575, EPI_ISL_6795576, EPI_ISL_6795577, EPI_ISL_6795578
WakeMed	Harris/Thakur/Rasmussen Lab	Angela Harris et al	EPI_ISL_6678333, EPI_ISL_6678334, EPI_ISL_6678335
Waled Regional Public Hospital	West Java Health Laboratory; School of Life Sciences and Technology, Institut Teknologi Bandung	Azzania Fibriani et al	EPI_ISL_5328472, EPI_ISL_5328473
Wales Specialist Virology Centre	Public Health Wales Microbiology Cardiff	Catherine Moore et al	EPI_ISL_413555, EPI_ISL_413556, EPI_ISL_414488, EPI_ISL_415041, EPI_ISL_415435, EPI_ISL_415453, EPI_ISL_415536, EPI_ISL_415537, EPI_ISL_415538, EPI_ISL_415656, EPI_ISL_415978, EPI_ISL_416027, EPI_ISL_418100, EPI_ISL_418101, EPI_ISL_418102, EPI_ISL_418103, EPI_ISL_418104, EPI_ISL_418105, EPI_ISL_418106, EPI_ISL_418107, EPI_ISL_418108, EPI_ISL_418109, EPI_ISL_418110, EPI_ISL_418111, EPI_ISL_418112, EPI_ISL_418113, EPI_ISL_419398, EPI_ISL_419435, EPI_ISL_419445, EPI_ISL_419446, EPI_ISL_419447, EPI_ISL_419448, EPI_ISL_419449, EPI_ISL_419450, EPI_ISL_419451, EPI_ISL_419453, EPI_ISL_419454, EPI_ISL_419455, EPI_ISL_419458, EPI_ISL_419459, EPI_ISL_419460, EPI_ISL_419462, EPI_ISL_419463, EPI_ISL_419464, EPI_ISL_419465, EPI_ISL_419466, EPI_ISL_419468, EPI_ISL_419470, EPI_ISL_419471, EPI_ISL_419472, EPI_ISL_419473, EPI_ISL_419474, EPI_ISL_419475, EPI_ISL_419476, EPI_ISL_419477, EPI_ISL_419478, EPI_ISL_419479, EPI_ISL_419480, EPI_ISL_419481, EPI_ISL_419482, EPI_ISL_419484, EPI_ISL_419485, EPI_ISL_419487, EPI_ISL_419488, EPI_ISL_419489, EPI_ISL_419491, EPI_ISL_419493, EPI_ISL_419494, EPI_ISL_419495, EPI_ISL_419496, EPI_ISL_419498, EPI_ISL_419499, EPI_ISL_419500, EPI_ISL_419502, EPI_ISL_419503, EPI_ISL_419504, EPI_ISL_419505, EPI_ISL_419506, EPI_ISL_419508, EPI_ISL_419511, EPI_ISL_431915, EPI_ISL_431919, EPI_ISL_431938, EPI_ISL_431959, EPI_ISL_431964, EPI_ISL_431978, EPI_ISL_432020, EPI_ISL_432057, EPI_ISL_432065, EPI_ISL_432076, EPI_ISL_432101, EPI_ISL_432114, EPI_ISL_432119, EPI_ISL_432129, EPI_ISL_432139, EPI_ISL_432154, EPI_ISL_432157, EPI_ISL_432163, EPI_ISL_432164, EPI_ISL_432168, EPI_ISL_432171, EPI_ISL_432172, EPI_ISL_432177, EPI_ISL_432212, EPI_ISL_432221, EPI_ISL_432270, EPI_ISL_432289, EPI_ISL_432308, EPI_ISL_432326, EPI_ISL_432336, EPI_ISL_432350, EPI_ISL_432376, EPI_ISL_432405, EPI_ISL_432406, EPI_ISL_432415, EPI_ISL_432448, EPI_ISL_445966, EPI_ISL_445968, EPI_ISL_445970, EPI_ISL_445971, EPI_ISL_445972, EPI_ISL_445973, EPI_ISL_445975, EPI_ISL_445976, EPI_ISL_445978
Wales Specialist Virology Centre Sequencing lab: Pathogen Genomics Unit	COVID-19 Genomics UK (COG-UK) Consortium	Catherine Moore et al	EPI_ISL_474273, EPI_ISL_474280, EPI_ISL_474281, EPI_ISL_474283, EPI_ISL_474285, EPI_ISL_474286, EPI_ISL_474288, EPI_ISL_474289, EPI_ISL_474290, EPI_ISL_474291, EPI_ISL_474302, EPI_ISL_474306, EPI_ISL_479290, EPI_ISL_484685, EPI_ISL_484686, EPI_ISL_484687, EPI_ISL_484688, EPI_ISL_484689, EPI_ISL_484691, EPI_ISL_494072, EPI_ISL_572668, EPI_ISL_574169, EPI_ISL_611640, EPI_ISL_612772, EPI_ISL_626833, EPI_ISL_627203, EPI_ISL_627212, EPI_ISL_627482, EPI_ISL_627483, EPI_ISL_627484, EPI_ISL_627485, EPI_ISL_627486, EPI_ISL_627487, EPI_ISL_627488, EPI_ISL_627489, EPI_ISL_627490
Wales Specialist Virology Centre Sequencing lab: Pathogen Genomics Unit	Public Health Wales Microbiology Cardiff Wales Specialist Virology Centre	Catherine Moore et al	EPI_ISL_2356828, EPI_ISL_3182061, EPI_ISL_3182063, EPI_ISL_3182425, EPI_ISL_3182428, EPI_ISL_3182429, EPI_ISL_3182434, EPI_ISL_3182442, EPI_ISL_3182445, EPI_ISL_3182460, EPI_ISL_3182530, EPI_ISL_840837, EPI_ISL_840839, EPI_ISL_840840, EPI_ISL_840847, EPI_ISL_840848, EPI_ISL_840852, EPI_ISL_840854, EPI_ISL_840855, EPI_ISL_840856, EPI_ISL_840862, EPI_ISL_840863, EPI_ISL_840879, EPI_ISL_840881, EPI_ISL_840891, EPI_ISL_840892, EPI_ISL_840893, EPI_ISL_840899, EPI_ISL_840900, EPI_ISL_840903, EPI_ISL_840904, EPI_ISL_840905, EPI_ISL_840906, EPI_ISL_840908, EPI_ISL_840909, EPI_ISL_840911, EPI_ISL_840912, EPI_ISL_840919, EPI_ISL_840923, EPI_ISL_840924, EPI_ISL_840925, EPI_ISL_840926, EPI_ISL_840927, EPI_ISL_840928, EPI_ISL_840929, EPI_ISL_840930, EPI_ISL_840931, EPI_ISL_840933, EPI_ISL_840934, EPI_ISL_840935, EPI_ISL_840936, EPI_ISL_840938, EPI_ISL_840939, EPI_ISL_840942, EPI_ISL_840943, EPI_ISL_840944, EPI_ISL_840945, EPI_ISL_840946, EPI_ISL_840947, EPI_ISL_840951, EPI_ISL_840954, EPI_ISL_840956, EPI_ISL_840957, EPI_ISL_840958, EPI_ISL_840959, EPI_ISL_840961, EPI_ISL_840965, EPI_ISL_840969, EPI_ISL_840971, EPI_ISL_840972, EPI_ISL_840973, EPI_ISL_840974, EPI_ISL_840977, EPI_ISL_840978, EPI_ISL_840979, EPI_ISL_840982, EPI_ISL_840984, EPI_ISL_840986, EPI_ISL_840987, EPI_ISL_840988, EPI_ISL_840989, EPI_ISL_840994, EPI_ISL_840996, EPI_ISL_840997, EPI_ISL_841008, EPI_ISL_841010, EPI_ISL_841013, EPI_ISL_841014, EPI_ISL_841018, EPI_ISL_841019
Walk Lab Montana State University	Walk Lab Montana State University	Seth Walk et al	EPI_ISL_4730187, EPI_ISL_4730188, EPI_ISL_4730189, EPI_ISL_4730190, EPI_ISL_4730191, EPI_ISL_4730192, EPI_ISL_4730193, EPI_ISL_4730194, EPI_ISL_4730195, EPI_ISL_4730196, EPI_ISL_4730197, EPI_ISL_4730198, EPI_ISL_4730199, EPI_ISL_4730200, EPI_ISL_4730201, EPI_ISL_4730202, EPI_ISL_4730205, EPI_ISL_4730206, EPI_ISL_4730207, EPI_ISL_4730208, EPI_ISL_4730209, EPI_ISL_4730210, EPI_ISL_4730211, EPI_ISL_4730212, EPI_ISL_4730213, EPI_ISL_4730215, EPI_ISL_4730216, EPI_ISL_4730217, EPI_ISL_4730218, EPI_ISL_4730219, EPI_ISL_4730220, EPI_ISL_4730221, EPI_ISL_4730222, EPI_ISL_4730223, EPI_ISL_4730224, EPI_ISL_4730225, EPI_ISL_4730226, EPI_ISL_4730227, EPI_ISL_4730228, EPI_ISL_4730229, EPI_ISL_4730230, EPI_ISL_4730231, EPI_ISL_4730232, EPI_ISL_4730236, EPI_ISL_4730237, EPI_ISL_4730238, EPI_ISL_4730239, EPI_ISL_4730240, EPI_ISL_4730241, EPI_ISL_4730242, EPI_ISL_4730243, EPI_ISL_4730244, EPI_ISL_4730245, EPI_ISL_4730246, EPI_ISL_4730247, EPI_ISL_4730248, EPI_ISL_4730249, EPI_ISL_4730250, EPI_ISL_4730251, EPI_ISL_4730252, EPI_ISL_4730253, EPI_ISL_4730254, EPI_ISL_4730255, EPI_ISL_4730256, EPI_ISL_4730257, EPI_ISL_4730258, EPI_ISL_4730259, EPI_ISL_4730260, EPI_ISL_4730261, EPI_ISL_4730262, EPI_ISL_4730263, EPI_ISL_4730264, EPI_ISL_4730265, EPI_ISL_4730266, EPI_ISL_4730267, EPI_ISL_4730268, EPI_ISL_4730269, EPI_ISL_4730270, EPI_ISL_4730271, EPI_ISL_4730272, EPI_ISL_4730273, EPI_ISL_4730274, EPI_ISL_4730275, EPI_ISL_4730276, EPI_ISL_4730277, EPI_ISL_4730278, EPI_ISL_4730279, EPI_ISL_4730280, EPI_ISL_4730288, EPI_ISL_4730289, EPI_ISL_4730290, EPI_ISL_4730291, EPI_ISL_4730292, EPI_ISL_4730293, EPI_ISL_4730294, EPI_ISL_4730295, EPI_ISL_4730296, EPI_ISL_4730297, EPI_ISL_4730298, EPI_ISL_4730299, EPI_ISL_4730300, EPI_ISL_4730301, EPI_ISL_4730302, EPI_ISL_4730303, EPI_ISL_4730304, EPI_ISL_4730305, EPI_ISL_4730306, EPI_ISL_4730307, EPI_ISL_4730308, EPI_ISL_4730309, EPI_ISL_4730310, EPI_ISL_4730311, EPI_ISL_4730312, EPI_ISL_4730313, EPI_ISL_4730314, EPI_ISL_4730315, EPI_ISL_4730316, EPI_ISL_4730317, EPI_ISL_4730318, EPI_ISL_4730319, EPI_ISL_4730320, EPI_ISL_4730321, EPI_ISL_4730322, EPI_ISL_4730323, EPI_ISL_4730324, EPI_ISL_4730325, EPI_ISL_4730326, EPI_ISL_4730327, EPI_ISL_4730328, EPI_ISL_4730329, EPI_ISL_4730330, EPI_ISL_4730331, EPI_ISL_4730332, EPI_ISL_4730333, EPI_ISL_4730334, EPI_ISL_4730335, EPI_ISL_4730336, EPI_ISL_4730337, EPI_ISL_4730338, EPI_ISL_4730339, EPI_ISL_4730340, EPI_ISL_4730341, EPI_ISL_4730342, EPI_ISL_4730343, EPI_ISL_4730344, EPI_ISL_4730345, EPI_ISL_4730346, EPI_ISL_4730347, EPI_ISL_4730348, EPI_ISL_4730349, EPI_ISL_4730350, EPI_ISL_4730351, EPI_ISL_4730352, EPI_ISL_4730353, EPI_ISL_4730354, EPI_ISL_4730355, EPI_ISL_4730356, EPI_ISL_4730357, EPI_ISL_4730358, EPI_ISL_4730359, EPI_ISL_4730360, EPI_ISL_4730361, EPI_ISL_4730363, EPI_ISL_4730364, EPI_ISL_4730365, EPI_ISL_4730366, EPI_ISL_4730367, EPI_ISL_4730368, EPI_ISL_4730369, EPI_ISL_4730370, EPI_ISL_4730371, EPI_ISL_4730372, EPI_ISL_4730373, EPI_ISL_4730374, EPI_ISL_4730375, EPI_ISL_4730376, EPI_ISL_4730377, EPI_ISL_4730378, EPI_ISL_4730379, EPI_ISL_4730380
Wallacedene Clinic wc WAL	National Health Laboratory Service (NHLS), Tygerberg	Susan Engelbrecht et al	EPI_ISL_745186
Walter Reed National Medical Center	Naval Medical Research Center Biological Defense Research Directorate	Logan J. Voegtly et al	EPI_ISL_4503088, EPI_ISL_4503089, EPI_ISL_4503090, EPI_ISL_4503091, EPI_ISL_4503092, EPI_ISL_4503093
Wanon Niwat hospital	Prince of Songkhla University	Surasak Sangkhathat et al	EPI_ISL_6695494, EPI_ISL_6695497, EPI_ISL_6695498, EPI_ISL_6695499, EPI_ISL_6695502, EPI_ISL_6695548, EPI_ISL_6695549, EPI_ISL_6695550, EPI_ISL_6695555, EPI_ISL_6695556, EPI_ISL_6695557, EPI_ISL_6695558, EPI_ISL_6695559, EPI_ISL_6695560, EPI_ISL_6695561, EPI_ISL_6695562, EPI_ISL_6695563, EPI_ISL_6695564, EPI_ISL_6695565, EPI_ISL_6695566, EPI_ISL_6695567, EPI_ISL_6695568, EPI_ISL_6695569, EPI_ISL_6695570, EPI_ISL_6695571, EPI_ISL_6695572, EPI_ISL_6695573, EPI_ISL_6695574, EPI_ISL_6695575, EPI_ISL_6695576, EPI_ISL_6695577, EPI_ISL_6695578, EPI_ISL_6695579, EPI_ISL_6695580, EPI_ISL_6695581, EPI_ISL_6695582, EPI_ISL_6695583, EPI_ISL_6695584, EPI_ISL_6695585, EPI_ISL_6695586, EPI_ISL_6695587, EPI_ISL_6695588, EPI_ISL_6695589, EPI_ISL_6695590, EPI_ISL_6695591, EPI_ISL_6695592, EPI_ISL_6695593, EPI_ISL_6695594, EPI_ISL_6695595, EPI_ISL_6695596, EPI_ISL_6695597, EPI_ISL_6695598, EPI_ISL_6695599, EPI_ISL_6695600, EPI_ISL_6695601, EPI_ISL_6695602, EPI_ISL_6695603, EPI_ISL_6695604, EPI_ISL_6695610, EPI_ISL_6695620, EPI_ISL_6695627, EPI_ISL_6695632, EPI_ISL_6695638, EPI_ISL_6695643, EPI_ISL_6695652, EPI_ISL_6695658, EPI_ISL_6695664, EPI_ISL_6695666, EPI_ISL_6695673, EPI_ISL_6695683, EPI_ISL_6695687
War Memorial Hospital	WVU and Marshall University Combined Genomics Core Facilities	James Denvir et al	EPI_ISL_4686671, EPI_ISL_4687187, EPI_ISL_4687388, EPI_ISL_4688801, EPI_ISL_4688809, EPI_ISL_4691564, EPI_ISL_4691566, EPI_ISL_4692901, EPI_ISL_4695940, EPI_ISL_4695970, EPI_ISL_4695975, EPI_ISL_4695987
Warah Hospital	Virology Lab, Jaber Al Ahmad Hospital	Dr. Zahrah Buhamad et al	EPI_ISL_4850576, EPI_ISL_4891364, EPI_ISL_5264653, EPI_ISL_5305444, EPI_ISL_5305445, EPI_ISL_5305446, EPI_ISL_5946878, EPI_ISL_5946879, EPI_ISL_5946889, EPI_ISL_5946890, EPI_ISL_6586712, EPI_ISL_6586713
Ward 8D, HTJS	UKM Medical Molecular Biology Institute (UMBI)	Mira Farzana binti Mohamad Mokhtar et al	EPI_ISL_6705593
Warrenton Hospital	NHLS/UCT	Arash Iranzadeh et al	EPI_ISL_5524595
Washington Animal Disease Diagnostic Laboratory	Diagnostic Virology Laboratory, National Veterinary Services Laboratories, USDA1920 Dayton Avenue, Ames, IA 50010, USA	Kerrie M. Franzen et al	EPI_ISL_2896203, EPI_ISL_2896204, EPI_ISL_2896205, EPI_ISL_2896206
Washington State Department of Health	Seattle Flu Study	Chu et al	EPI_ISL_430260, EPI_ISL_430282, EPI_ISL_434069, EPI_ISL_434078, EPI_ISL_434154, EPI_ISL_434233, EPI_ISL_434241, EPI_ISL_434331, EPI_ISL_438203, EPI_ISL_449876, EPI_ISL_449893, EPI_ISL_449926, EPI_ISL_449932, EPI_ISL_449941, EPI_ISL_449965, EPI_ISL_449999, EPI_ISL_450002, EPI_ISL_463325, EPI_ISL_463333, EPI_ISL_463343, EPI_ISL_463345, EPI_ISL_463368, EPI_ISL_463414, EPI_ISL_463467, EPI_ISL_463489, EPI_ISL_463490, EPI_ISL_463516, EPI_ISL_463552, EPI_ISL_463652, EPI_ISL_463670, EPI_ISL_463673, EPI_ISL_463674, EPI_ISL_463676, EPI_ISL_463677, EPI_ISL_463685, EPI_ISL_463693, EPI_ISL_463695
Washington State Department of Health	Seattle Flu Study	Chu etl al et al	EPI_ISL_417078, EPI_ISL_417105, EPI_ISL_417109, EPI_ISL_417110, EPI_ISL_417116
Washington State Department of Health	Seattle Flu Study	Deborah A. Nickerson et al	EPI_ISL_1049546, EPI_ISL_1049552, EPI_ISL_1049553, EPI_ISL_1049560, EPI_ISL_1049563, EPI_ISL_1049577, EPI_ISL_1049578, EPI_ISL_1049579, EPI_ISL_1049584, EPI_ISL_1049620, EPI_ISL_1049634, EPI_ISL_1049635, EPI_ISL_1049640, EPI_ISL_1049642, EPI_ISL_1049650, EPI_ISL_1049651, EPI_ISL_1049658, EPI_ISL_1049660, EPI_ISL_1049661, EPI_ISL_1049664, EPI_ISL_1114204, EPI_ISL_1114237, EPI_ISL_1114251, EPI_ISL_1114254, EPI_ISL_1114363, EPI_ISL_495666, EPI_ISL_495675, EPI_ISL_495678, EPI_ISL_495685, EPI_ISL_495703, EPI_ISL_495723, EPI_ISL_495741, EPI_ISL_495767, EPI_ISL_495776, EPI_ISL_495796, EPI_ISL_495804, EPI_ISL_495807, EPI_ISL_495838, EPI_ISL_495842, EPI_ISL_495870, EPI_ISL_495888, EPI_ISL_495900, EPI_ISL_495905, EPI_ISL_495939, EPI_ISL_495946, EPI_ISL_495948, EPI_ISL_495960, EPI_ISL_495961, EPI_ISL_495964, EPI_ISL_495968, EPI_ISL_495969, EPI_ISL_495976, EPI_ISL_496015, EPI_ISL_496020, EPI_ISL_496022, EPI_ISL_496033, EPI_ISL_496035, EPI_ISL_496037, EPI_ISL_496041, EPI_ISL_496051, EPI_ISL_496075, EPI_ISL_496089, EPI_ISL_496107, EPI_ISL_496121, EPI_ISL_496137, EPI_ISL_496162, EPI_ISL_496170, EPI_ISL_496218, EPI_ISL_496230, EPI_ISL_496251, EPI_ISL_496300, EPI_ISL_496309, EPI_ISL_496328, EPI_ISL_496330, EPI_ISL_496940, EPI_ISL_496944, EPI_ISL_496945, EPI_ISL_496946, EPI_ISL_496950, EPI_ISL_496952, EPI_ISL_496956, EPI_ISL_496958, EPI_ISL_496962, EPI_ISL_496965, EPI_ISL_496971, EPI_ISL_496972, EPI_ISL_496973, EPI_ISL_496982, EPI_ISL_496993, EPI_ISL_497006, EPI_ISL_497015, EPI_ISL_497020, EPI_ISL_497031, EPI_ISL_497040, EPI_ISL_497049, EPI_ISL_497050, EPI_ISL_497051, EPI_ISL_497056, EPI_ISL_497070, EPI_ISL_497073, EPI_ISL_497084, EPI_ISL_497085, EPI_ISL_497117, EPI_ISL_497124, EPI_ISL_497129, EPI_ISL_497132, EPI_ISL_497135, EPI_ISL_497148, EPI_ISL_497149, EPI_ISL_497153, EPI_ISL_497155, EPI_ISL_497172, EPI_ISL_497192, EPI_ISL_497194, EPI_ISL_497213, EPI_ISL_497214, EPI_ISL_497222, EPI_ISL_497229, EPI_ISL_497231, EPI_ISL_497257, EPI_ISL_497260, EPI_ISL_497275, EPI_ISL_497290, EPI_ISL_497294, EPI_ISL_497296, EPI_ISL_497328, EPI_ISL_497339, EPI_ISL_497354, EPI_ISL_497355, EPI_ISL_497388, EPI_ISL_497398, EPI_ISL_497406, EPI_ISL_497407, EPI_ISL_497481, EPI_ISL_497484, EPI_ISL_497506, EPI_ISL_497520, EPI_ISL_497521, EPI_ISL_497529, EPI_ISL_497535, EPI_ISL_497537, EPI_ISL_497543, EPI_ISL_497560, EPI_ISL_497561, EPI_ISL_497606, EPI_ISL_497610, EPI_ISL_497621, EPI_ISL_497625, EPI_ISL_497627, EPI_ISL_497637, EPI_ISL_497649, EPI_ISL_497674, EPI_ISL_497675, EPI_ISL_497682, EPI_ISL_497709, EPI_ISL_806864, EPI_ISL_806870, EPI_ISL_806878, EPI_ISL_806883, EPI_ISL_806884, EPI_ISL_806889, EPI_ISL_806890, EPI_ISL_806900, EPI_ISL_806903, EPI_ISL_806913, EPI_ISL_806915, EPI_ISL_806918, EPI_ISL_806925, EPI_ISL_806926, EPI_ISL_806927, EPI_ISL_806942, EPI_ISL_806951, EPI_ISL_806952, EPI_ISL_806954, EPI_ISL_806980, EPI_ISL_806982, EPI_ISL_806986, EPI_ISL_806996, EPI_ISL_806998, EPI_ISL_806999, EPI_ISL_807008, EPI_ISL_807009, EPI_ISL_807023, EPI_ISL_807027, EPI_ISL_807029, EPI_ISL_807033, EPI_ISL_807036, EPI_ISL_807043, EPI_ISL_807044, EPI_ISL_807046, EPI_ISL_807049, EPI_ISL_807052, EPI_ISL_807053, EPI_ISL_807060, EPI_ISL_807066, EPI_ISL_807070, EPI_ISL_807085, EPI_ISL_807086, EPI_ISL_807090, EPI_ISL_807097, EPI_ISL_807098, EPI_ISL_807104, EPI_ISL_807105, EPI_ISL_807107, EPI_ISL_807110, EPI_ISL_807111, EPI_ISL_807112, EPI_ISL_807114, EPI_ISL_807116, EPI_ISL_807119, EPI_ISL_807127, EPI_ISL_807129, EPI_ISL_807133, EPI_ISL_807137, EPI_ISL_807138, EPI_ISL_807139, EPI_ISL_807140, EPI_ISL_807145, EPI_ISL_807146, EPI_ISL_807147, EPI_ISL_849394, EPI_ISL_849395, EPI_ISL_849400, EPI_ISL_849402, EPI_ISL_849409, EPI_ISL_849415, EPI_ISL_849420, EPI_ISL_849433, EPI_ISL_849434, EPI_ISL_849446, EPI_ISL_849449, EPI_ISL_849452, EPI_ISL_849453, EPI_ISL_849527, EPI_ISL_849533, EPI_ISL_849540, EPI_ISL_849554, EPI_ISL_849556, EPI_ISL_849557, EPI_ISL_849558, EPI_ISL_849559, EPI_ISL_849560, EPI_ISL_849569, EPI_ISL_849572, EPI_ISL_849586, EPI_ISL_849588, EPI_ISL_890999, EPI_ISL_891000, EPI_ISL_891001, EPI_ISL_891013, EPI_ISL_891016, EPI_ISL_891018, EPI_ISL_891020, EPI_ISL_891021, EPI_ISL_891022, EPI_ISL_891023, EPI_ISL_891024, EPI_ISL_891025, EPI_ISL_891026, EPI_ISL_891027, EPI_ISL_891030, EPI_ISL_891031, EPI_ISL_891035, EPI_ISL_891036, EPI_ISL_891037, EPI_ISL_891038, EPI_ISL_891039, EPI_ISL_891044, EPI_ISL_891050, EPI_ISL_891051, EPI_ISL_891053, EPI_ISL_891054, EPI_ISL_891055, EPI_ISL_891056, EPI_ISL_903106, EPI_ISL_903110, EPI_ISL_903112, EPI_ISL_903120, EPI_ISL_903123, EPI_ISL_903125, EPI_ISL_903127, EPI_ISL_903128, EPI_ISL_903129, EPI_ISL_903132, EPI_ISL_903133, EPI_ISL_903134, EPI_ISL_903141, EPI_ISL_903142, EPI_ISL_903146, EPI_ISL_903147, EPI_ISL_903149, EPI_ISL_903153, EPI_ISL_903154, EPI_ISL_903155, EPI_ISL_903156, EPI_ISL_903158, EPI_ISL_903163, EPI_ISL_903176, EPI_ISL_903178, EPI_ISL_903179, EPI_ISL_912036, EPI_ISL_912039, EPI_ISL_912040, EPI_ISL_912041, EPI_ISL_912042, EPI_ISL_912043, EPI_ISL_912050, EPI_ISL_912053, EPI_ISL_912057, EPI_ISL_912061, EPI_ISL_912064, EPI_ISL_912065, EPI_ISL_912068, EPI_ISL_912070, EPI_ISL_912071, EPI_ISL_912074, EPI_ISL_912075, EPI_ISL_912079, EPI_ISL_912081, EPI_ISL_912083, EPI_ISL_912090, EPI_ISL_912096, EPI_ISL_912098, EPI_ISL_912099, EPI_ISL_912100, EPI_ISL_912101, EPI_ISL_962379, EPI_ISL_962380, EPI_ISL_962383, EPI_ISL_962386, EPI_ISL_962388, EPI_ISL_962389, EPI_ISL_962390, EPI_ISL_962391, EPI_ISL_962392, EPI_ISL_962395, EPI_ISL_962396, EPI_ISL_962397, EPI_ISL_962401, EPI_ISL_962408, EPI_ISL_962409, EPI_ISL_962411, EPI_ISL_962414, EPI_ISL_962424, EPI_ISL_962428, EPI_ISL_962434, EPI_ISL_962436, EPI_ISL_962441
Washington State Department of Health	Seattle Flu Study	Helen Chu et al	EPI_ISL_412970
Washington State Department of Health Public Health Laboratories	Washington State Department of Health Public Health Laboratories	Drew MacKellar et al	EPI_ISL_1263334, EPI_ISL_1263335, EPI_ISL_1263336, EPI_ISL_1263337, EPI_ISL_1263338, EPI_ISL_1263339, EPI_ISL_1263340, EPI_ISL_1263341, EPI_ISL_1263342, EPI_ISL_1263343, EPI_ISL_1263344, EPI_ISL_1263345, EPI_ISL_1263346, EPI_ISL_1263347, EPI_ISL_1263348, EPI_ISL_1263349, EPI_ISL_1263350, EPI_ISL_1263351, EPI_ISL_1263352, EPI_ISL_1263353, EPI_ISL_1263354, EPI_ISL_1263355, EPI_ISL_1263356, EPI_ISL_1263357, EPI_ISL_1263358, EPI_ISL_1263359, EPI_ISL_1263360, EPI_ISL_1263361, EPI_ISL_1263362, EPI_ISL_1263363, EPI_ISL_1334366, EPI_ISL_1334367, EPI_ISL_1334368, EPI_ISL_1334369, EPI_ISL_1334370, EPI_ISL_1334371, EPI_ISL_1334372, EPI_ISL_1334373, EPI_ISL_1334374, EPI_ISL_1334375, EPI_ISL_1334376, EPI_ISL_1334377, EPI_ISL_1334378, EPI_ISL_1334379, EPI_ISL_1399249, EPI_ISL_1399250, EPI_ISL_1399251, EPI_ISL_1399252, EPI_ISL_1399253, EPI_ISL_1399254, EPI_ISL_1399255, EPI_ISL_1399256, EPI_ISL_1447488, EPI_ISL_1447489, EPI_ISL_1447490, EPI_ISL_1447491, EPI_ISL_1447492, EPI_ISL_1447493, EPI_ISL_1447494, EPI_ISL_1447495, EPI_ISL_1447496, EPI_ISL_1447497, EPI_ISL_1447498, EPI_ISL_1447499, EPI_ISL_1447500, EPI_ISL_1447501, EPI_ISL_1447502, EPI_ISL_1447503, EPI_ISL_1447504, EPI_ISL_1447505, EPI_ISL_1447506, EPI_ISL_1447507, EPI_ISL_1447508, EPI_ISL_1447509, EPI_ISL_1526990, EPI_ISL_1526991, EPI_ISL_1526992, EPI_ISL_1526993, EPI_ISL_1526994, EPI_ISL_1526995, EPI_ISL_1526996, EPI_ISL_1526997, EPI_ISL_1526998, EPI_ISL_1526999, EPI_ISL_1527000, EPI_ISL_1527001, EPI_ISL_1527002, EPI_ISL_1527003, EPI_ISL_1527004, EPI_ISL_1527005, EPI_ISL_1527006, EPI_ISL_1527007, EPI_ISL_1527008, EPI_ISL_1527009, EPI_ISL_1527010, EPI_ISL_1527265, EPI_ISL_1527266, EPI_ISL_1527267, EPI_ISL_1527268, EPI_ISL_1527269, EPI_ISL_1527270, EPI_ISL_1527271, EPI_ISL_1527272, EPI_ISL_1527273, EPI_ISL_1527274, EPI_ISL_1527275, EPI_ISL_1527276, EPI_ISL_1527277, EPI_ISL_1527278, EPI_ISL_1527279, EPI_ISL_1527280, EPI_ISL_1527281, EPI_ISL_1527282, EPI_ISL_1527283, EPI_ISL_1527284, EPI_ISL_1527285, EPI_ISL_1527286, EPI_ISL_1527287, EPI_ISL_1527288, EPI_ISL_1527289, EPI_ISL_1527290, EPI_ISL_1527291, EPI_ISL_1527292, EPI_ISL_1527293, EPI_ISL_1527294, EPI_ISL_1527295, EPI_ISL_1527296, EPI_ISL_1527297, EPI_ISL_1527298, EPI_ISL_1527299, EPI_ISL_1527300, EPI_ISL_1527301, EPI_ISL_1527302, EPI_ISL_1527303, EPI_ISL_1527304, EPI_ISL_1527305, EPI_ISL_1527306, EPI_ISL_1527307, EPI_ISL_1527308, EPI_ISL_1527309, EPI_ISL_1527310, EPI_ISL_1527311, EPI_ISL_1527312, EPI_ISL_1527313, EPI_ISL_1527314, EPI_ISL_1527315, EPI_ISL_1527316, EPI_ISL_1527317, EPI_ISL_1527318, EPI_ISL_1527319, EPI_ISL_1527320, EPI_ISL_1527321, EPI_ISL_1527322, EPI_ISL_1527323, EPI_ISL_1527324, EPI_ISL_1527325, EPI_ISL_1527326, EPI_ISL_1527327, EPI_ISL_1527328, EPI_ISL_1527329, EPI_ISL_1527330, EPI_ISL_1527331, EPI_ISL_1527332, EPI_ISL_1527333, EPI_ISL_1527334, EPI_ISL_1527335, EPI_ISL_1527336, EPI_ISL_1527337, EPI_ISL_1527338, EPI_ISL_1527339, EPI_ISL_1527340, EPI_ISL_1527341, EPI_ISL_1527342, EPI_ISL_1527343, EPI_ISL_1527344, EPI_ISL_1527345, EPI_ISL_1527346, EPI_ISL_1527347, EPI_ISL_1527348, EPI_ISL_1527349, EPI_ISL_1527350, EPI_ISL_1527351, EPI_ISL_1527352, EPI_ISL_1527353, EPI_ISL_1527354, EPI_ISL_1527355, EPI_ISL_1527356, EPI_ISL_1527357, EPI_ISL_1527358, EPI_ISL_1527359, EPI_ISL_1559388, EPI_ISL_1559389, EPI_ISL_1559390, EPI_ISL_1559391, EPI_ISL_1559392, EPI_ISL_1559393, EPI_ISL_1559394, EPI_ISL_1559395, EPI_ISL_1559396, EPI_ISL_1559397, EPI_ISL_1559398, EPI_ISL_1559399, EPI_ISL_1559400, EPI_ISL_1559401, EPI_ISL_1559402, EPI_ISL_1559403, EPI_ISL_1559404, EPI_ISL_1559405, EPI_ISL_1559406, EPI_ISL_1559407, EPI_ISL_1559408, EPI_ISL_1559409, EPI_ISL_1559410, EPI_ISL_1653816, EPI_ISL_1653817, EPI_ISL_1653818, EPI_ISL_1653819, EPI_ISL_1653820, EPI_ISL_1653821, EPI_ISL_1653822, EPI_ISL_1653823, EPI_ISL_1653824, EPI_ISL_1653825, EPI_ISL_1653826, EPI_ISL_1653827, EPI_ISL_1653828, EPI_ISL_1653829, EPI_ISL_1653830, EPI_ISL_1653831, EPI_ISL_1653832, EPI_ISL_1653833, EPI_ISL_1653834, EPI_ISL_1653835, EPI_ISL_1653836, EPI_ISL_1653837, EPI_ISL_1653838, EPI_ISL_1653839, EPI_ISL_1653840, EPI_ISL_1653841, EPI_ISL_1653842, EPI_ISL_1653843, EPI_ISL_1653844, EPI_ISL_1653845, EPI_ISL_1653846, EPI_ISL_1653847, EPI_ISL_1653848, EPI_ISL_1653849, EPI_ISL_1653850, EPI_ISL_1653851, EPI_ISL_1653852, EPI_ISL_1653853, EPI_ISL_1653854, EPI_ISL_1653855, EPI_ISL_1653856, EPI_ISL_1653857, EPI_ISL_1653858, EPI_ISL_1653859, EPI_ISL_1653860, EPI_ISL_1653861, EPI_ISL_1653862, EPI_ISL_1653863, EPI_ISL_1653864, EPI_ISL_1653865, EPI_ISL_1653866, EPI_ISL_1653867, EPI_ISL_1653868, EPI_ISL_1653869, EPI_ISL_1653870, EPI_ISL_1653871, EPI_ISL_1653872, EPI_ISL_1653873, EPI_ISL_1653874, EPI_ISL_1653875, EPI_ISL_1653876, EPI_ISL_1653877, EPI_ISL_1653878, EPI_ISL_1653879, EPI_ISL_1653880, EPI_ISL_1653881, EPI_ISL_1653882, EPI_ISL_1653883, EPI_ISL_1653884, EPI_ISL_1653885, EPI_ISL_1653886, EPI_ISL_1653887, EPI_ISL_1653888, EPI_ISL_1653889, EPI_ISL_1653890, EPI_ISL_1653891, EPI_ISL_1653892, EPI_ISL_1747388, EPI_ISL_1747389, EPI_ISL_1747390, EPI_ISL_1747391, EPI_ISL_1747392, EPI_ISL_1747393, EPI_ISL_1747394, EPI_ISL_1747395, EPI_ISL_1747396, EPI_ISL_1747397, EPI_ISL_1747398, EPI_ISL_1747399, EPI_ISL_1747400, EPI_ISL_1747401, EPI_ISL_1747402, EPI_ISL_1747403, EPI_ISL_1747404, EPI_ISL_1747405, EPI_ISL_1747406, EPI_ISL_1747407, EPI_ISL_1747408, EPI_ISL_1747409, EPI_ISL_1747410, EPI_ISL_1747411, EPI_ISL_1747412, EPI_ISL_1747413, EPI_ISL_1747414, EPI_ISL_1747415, EPI_ISL_1747416, EPI_ISL_1747417, EPI_ISL_1747418, EPI_ISL_1747419, EPI_ISL_1747420, EPI_ISL_1747421, EPI_ISL_1747422, EPI_ISL_1747423, EPI_ISL_1747424, EPI_ISL_1747425, EPI_ISL_1747426, EPI_ISL_1747427, EPI_ISL_1747428, EPI_ISL_1747429, EPI_ISL_1747430, EPI_ISL_1747431, EPI_ISL_1747432, EPI_ISL_1747433, EPI_ISL_1747434, EPI_ISL_1747435, EPI_ISL_1747436, EPI_ISL_1747437, EPI_ISL_1747438, EPI_ISL_1747439, EPI_ISL_1747440, EPI_ISL_1747441, EPI_ISL_1747442, EPI_ISL_1747443, EPI_ISL_1747444, EPI_ISL_1747445, EPI_ISL_1747446, EPI_ISL_1747447, EPI_ISL_1747448, EPI_ISL_1747449, EPI_ISL_1747450, EPI_ISL_1747451, EPI_ISL_1747452, EPI_ISL_1747453, EPI_ISL_1747454, EPI_ISL_1747455, EPI_ISL_1747456, EPI_ISL_1747457, EPI_ISL_1747458, EPI_ISL_1747459, EPI_ISL_1747460, EPI_ISL_1759735, EPI_ISL_1759736, EPI_ISL_1759737, EPI_ISL_1897355, EPI_ISL_1897356, EPI_ISL_1897357, EPI_ISL_1897358, EPI_ISL_1897359, EPI_ISL_1897360, EPI_ISL_1897361, EPI_ISL_1897362, EPI_ISL_1897363, EPI_ISL_1897364, EPI_ISL_1897365, EPI_ISL_1897366, EPI_ISL_1897367, EPI_ISL_1897368, EPI_ISL_1897369, EPI_ISL_1897370, EPI_ISL_1897371, EPI_ISL_1897372, EPI_ISL_1897373, EPI_ISL_1897374, EPI_ISL_1897375, EPI_ISL_1897376, EPI_ISL_1897377, EPI_ISL_1897378, EPI_ISL_1897379, EPI_ISL_1897380, EPI_ISL_1897381, EPI_ISL_1897382, EPI_ISL_1897383, EPI_ISL_1897384, EPI_ISL_1897385, EPI_ISL_1897386, EPI_ISL_1897387, EPI_ISL_1897388, EPI_ISL_1897389, EPI_ISL_1897390, EPI_ISL_1897391, EPI_ISL_1897392, EPI_ISL_1897393, EPI_ISL_1897394, EPI_ISL_1897395, EPI_ISL_1897396, EPI_ISL_1897397, EPI_ISL_1897398, EPI_ISL_1897399, EPI_ISL_1897400, EPI_ISL_1897401, EPI_ISL_1897402, EPI_ISL_1897403, EPI_ISL_1897404, EPI_ISL_1897405, EPI_ISL_1897406, EPI_ISL_1897407, EPI_ISL_1897408, EPI_ISL_1897409, EPI_ISL_1897410, EPI_ISL_1897411, EPI_ISL_1897412, EPI_ISL_1897413, EPI_ISL_1897414, EPI_ISL_1897415, EPI_ISL_1897416, EPI_ISL_1897417, EPI_ISL_1897418, EPI_ISL_1897419, EPI_ISL_1897420, EPI_ISL_1897421, EPI_ISL_1897422, EPI_ISL_1897423, EPI_ISL_1897424, EPI_ISL_1897425, EPI_ISL_1897426, EPI_ISL_1897427, EPI_ISL_1897428, EPI_ISL_1897429, EPI_ISL_1897430, EPI_ISL_1897431, EPI_ISL_1897432, EPI_ISL_1897433, EPI_ISL_2096067, EPI_ISL_2096068, EPI_ISL_2096069, EPI_ISL_2096071, EPI_ISL_2096072, EPI_ISL_2096073, EPI_ISL_2096074, EPI_ISL_2096075, EPI_ISL_2096076, EPI_ISL_2096077, EPI_ISL_2096078, EPI_ISL_2096079, EPI_ISL_2096080, EPI_ISL_2096081, EPI_ISL_2096082, EPI_ISL_2096083, EPI_ISL_2096084, EPI_ISL_2096085, EPI_ISL_2096086, EPI_ISL_2096087, EPI_ISL_2096088, EPI_ISL_2096089, EPI_ISL_2096090, EPI_ISL_2096091, EPI_ISL_2096092, EPI_ISL_2096093, EPI_ISL_2096094, EPI_ISL_2096095, EPI_ISL_2096096, EPI_ISL_2096097, EPI_ISL_2096098, EPI_ISL_2096099, EPI_ISL_2096100, EPI_ISL_2096101, EPI_ISL_2096102, EPI_ISL_2096103, EPI_ISL_2096104, EPI_ISL_2096105, EPI_ISL_2096106, EPI_ISL_2096107, EPI_ISL_2096108, EPI_ISL_2096109, EPI_ISL_2096110, EPI_ISL_2096111, EPI_ISL_2096112, EPI_ISL_2096113, EPI_ISL_2096114, EPI_ISL_2096116, EPI_ISL_2096117, EPI_ISL_2096118, EPI_ISL_2096119, EPI_ISL_2096127, EPI_ISL_2096128, EPI_ISL_2096129, EPI_ISL_2096130, EPI_ISL_2096131, EPI_ISL_2322752, EPI_ISL_2336151, EPI_ISL_2336152, EPI_ISL_2336153, EPI_ISL_2336154, EPI_ISL_2336155, EPI_ISL_2336156, EPI_ISL_2336157, EPI_ISL_2336158, EPI_ISL_2336159, EPI_ISL_2336160, EPI_ISL_2336161, EPI_ISL_2336162, EPI_ISL_2336163, EPI_ISL_2336164, EPI_ISL_2336165, EPI_ISL_2336166, EPI_ISL_2336167, EPI_ISL_2336168, EPI_ISL_2336169, EPI_ISL_2336170, EPI_ISL_2336171, EPI_ISL_2336172, EPI_ISL_2336173, EPI_ISL_2336174, EPI_ISL_2336175, EPI_ISL_2336176, EPI_ISL_2336178, EPI_ISL_2336179, EPI_ISL_2336180, EPI_ISL_2336181, EPI_ISL_2336182, EPI_ISL_2336184, EPI_ISL_2336185, EPI_ISL_2336186, EPI_ISL_2336187, EPI_ISL_2336188, EPI_ISL_2336189, EPI_ISL_2336190, EPI_ISL_2336191, EPI_ISL_2336192, EPI_ISL_2336193, EPI_ISL_2336194, EPI_ISL_2336195, EPI_ISL_2336196, EPI_ISL_2336197, EPI_ISL_2336198, EPI_ISL_2336199, EPI_ISL_2336200, EPI_ISL_2336201, EPI_ISL_2336202, EPI_ISL_2336203, EPI_ISL_2336204, EPI_ISL_2336205, EPI_ISL_2336206, EPI_ISL_2336207, EPI_ISL_2336208, EPI_ISL_2336209, EPI_ISL_2336210, EPI_ISL_2336211, EPI_ISL_2336212, EPI_ISL_2336213, EPI_ISL_2336214, EPI_ISL_2336215, EPI_ISL_2336216, EPI_ISL_2336217, EPI_ISL_2336218, EPI_ISL_2336219, EPI_ISL_2336220, EPI_ISL_2336221, EPI_ISL_2336222, EPI_ISL_2336223, EPI_ISL_2336224, EPI_ISL_2336225, EPI_ISL_2336226, EPI_ISL_2336227, EPI_ISL_2336228, EPI_ISL_2336229, EPI_ISL_2336230, EPI_ISL_2336231, EPI_ISL_2336232, EPI_ISL_2336233, EPI_ISL_2336234, EPI_ISL_2336235, EPI_ISL_2336236, EPI_ISL_2336237, EPI_ISL_2336238, EPI_ISL_2336239, EPI_ISL_2336240, EPI_ISL_2336241, EPI_ISL_2336242, EPI_ISL_2336243, EPI_ISL_2336244, EPI_ISL_2336245, EPI_ISL_2336246, EPI_ISL_2336247, EPI_ISL_2336248, EPI_ISL_2336249, EPI_ISL_2336250, EPI_ISL_2336252, EPI_ISL_2336253, EPI_ISL_2378824, EPI_ISL_2378825, EPI_ISL_2378826, EPI_ISL_2378827, EPI_ISL_2378828, EPI_ISL_2378829, EPI_ISL_2378830, EPI_ISL_2378831, EPI_ISL_2378832, EPI_ISL_2378833, EPI_ISL_2378834, EPI_ISL_2378835, EPI_ISL_2378836, EPI_ISL_2378837, EPI_ISL_2378838, EPI_ISL_2378839, EPI_ISL_2378840, EPI_ISL_2378841, EPI_ISL_2378842, EPI_ISL_2378843, EPI_ISL_2378844, EPI_ISL_2378845, EPI_ISL_2378846, EPI_ISL_2378847, EPI_ISL_2378848, EPI_ISL_2378849, EPI_ISL_2378851, EPI_ISL_2378852, EPI_ISL_2378853, EPI_ISL_2378854, EPI_ISL_2378855, EPI_ISL_2378856, EPI_ISL_2378857, EPI_ISL_2378858, EPI_ISL_2378859, EPI_ISL_2378860, EPI_ISL_2378861, EPI_ISL_2378862, EPI_ISL_2378863, EPI_ISL_2378864, EPI_ISL_2378865, EPI_ISL_2378866, EPI_ISL_2378867, EPI_ISL_2378868, EPI_ISL_2378869, EPI_ISL_2378870, EPI_ISL_2378872, EPI_ISL_2378873, EPI_ISL_2378874, EPI_ISL_2378875, EPI_ISL_2378876, EPI_ISL_2378877, EPI_ISL_2378878, EPI_ISL_2378879, EPI_ISL_2378880, EPI_ISL_2378881, EPI_ISL_2378882, EPI_ISL_2378883, EPI_ISL_2378884, EPI_ISL_2378885, EPI_ISL_2378886, EPI_ISL_2378887, EPI_ISL_2378888, EPI_ISL_2378889, EPI_ISL_2378890, EPI_ISL_2378891, EPI_ISL_2443465, EPI_ISL_2557035, EPI_ISL_2557036, EPI_ISL_2557037, EPI_ISL_2557039, EPI_ISL_2557040, EPI_ISL_2557041, EPI_ISL_2557042, EPI_ISL_2557043, EPI_ISL_2557044, EPI_ISL_2557045, EPI_ISL_2557046, EPI_ISL_2557047, EPI_ISL_2557048, EPI_ISL_2557049, EPI_ISL_2557050, EPI_ISL_2557051, EPI_ISL_2557052, EPI_ISL_2557053, EPI_ISL_2557054, EPI_ISL_2557055, EPI_ISL_2557056, EPI_ISL_2557057, EPI_ISL_2557058, EPI_ISL_2557059, EPI_ISL_2557060, EPI_ISL_2557061, EPI_ISL_2557062, EPI_ISL_2557063, EPI_ISL_2557064, EPI_ISL_2557066, EPI_ISL_2557067, EPI_ISL_2557068, EPI_ISL_2557069, EPI_ISL_2557070, EPI_ISL_2557071, EPI_ISL_2557072, EPI_ISL_2557073, EPI_ISL_2557074, EPI_ISL_2557075, EPI_ISL_2557076, EPI_ISL_2557077, EPI_ISL_2557078, EPI_ISL_2557079, EPI_ISL_2557080, EPI_ISL_2557081, EPI_ISL_2566111, EPI_ISL_2566112, EPI_ISL_2566113, EPI_ISL_2566114, EPI_ISL_2566115, EPI_ISL_2566116, EPI_ISL_2566117, EPI_ISL_2566118, EPI_ISL_2566119, EPI_ISL_2566120, EPI_ISL_2651034, EPI_ISL_2651035, EPI_ISL_2651036, EPI_ISL_2651037, EPI_ISL_2651038, EPI_ISL_2651039, EPI_ISL_2651040, EPI_ISL_2651041, EPI_ISL_2651042, EPI_ISL_2651043, EPI_ISL_2651044, EPI_ISL_2651045, EPI_ISL_2651047, EPI_ISL_2651048, EPI_ISL_2651049, EPI_ISL_2651050, EPI_ISL_2651051, EPI_ISL_2651052, EPI_ISL_2651053, EPI_ISL_2651054, EPI_ISL_2651055, EPI_ISL_2651056, EPI_ISL_2651057, EPI_ISL_2651058, EPI_ISL_2651059, EPI_ISL_2651060, EPI_ISL_2651061, EPI_ISL_2651062, EPI_ISL_2651063, EPI_ISL_2651064, EPI_ISL_2651065, EPI_ISL_2651066, EPI_ISL_2651067, EPI_ISL_2651068, EPI_ISL_2651069, EPI_ISL_2651070, EPI_ISL_2651071, EPI_ISL_2651072, EPI_ISL_2651073, EPI_ISL_2651074, EPI_ISL_2651075, EPI_ISL_2651076, EPI_ISL_2651077, EPI_ISL_2651078, EPI_ISL_2651079, EPI_ISL_2651080, EPI_ISL_2651081, EPI_ISL_2651082, EPI_ISL_2651083, EPI_ISL_2651084, EPI_ISL_2651085, EPI_ISL_2651086, EPI_ISL_2651087, EPI_ISL_2651088, EPI_ISL_2651089, EPI_ISL_2651090, EPI_ISL_2651091, EPI_ISL_2651092, EPI_ISL_2651093, EPI_ISL_2651094, EPI_ISL_2651095, EPI_ISL_2651096, EPI_ISL_2651097, EPI_ISL_2651098, EPI_ISL_2651099, EPI_ISL_2651100, EPI_ISL_2651101, EPI_ISL_2651102, EPI_ISL_2651103, EPI_ISL_2651104, EPI_ISL_2651105, EPI_ISL_2651106, EPI_ISL_2651107, EPI_ISL_2651108, EPI_ISL_2651109, EPI_ISL_2651110, EPI_ISL_2651111, EPI_ISL_2651112, EPI_ISL_2651113, EPI_ISL_2651114, EPI_ISL_2673690, EPI_ISL_2673691, EPI_ISL_2673692, EPI_ISL_2673693, EPI_ISL_2716450, EPI_ISL_2716451, EPI_ISL_2716452, EPI_ISL_2716453, EPI_ISL_2716454, EPI_ISL_2716455, EPI_ISL_2716456, EPI_ISL_2716457, EPI_ISL_2716458, EPI_ISL_2716459, EPI_ISL_2716460, EPI_ISL_2716461, EPI_ISL_2716462, EPI_ISL_2716463, EPI_ISL_2716464, EPI_ISL_2716465, EPI_ISL_2716466, EPI_ISL_2716467, EPI_ISL_2716468, EPI_ISL_2716469, EPI_ISL_2716470, EPI_ISL_2716471, EPI_ISL_2716472, EPI_ISL_2759876, EPI_ISL_2759877, EPI_ISL_2759878, EPI_ISL_2759879, EPI_ISL_2759880, EPI_ISL_2759881, EPI_ISL_2759882, EPI_ISL_2759883, EPI_ISL_2759884, EPI_ISL_2759885, EPI_ISL_2759886, EPI_ISL_2790306, EPI_ISL_2790307, EPI_ISL_2790308, EPI_ISL_2833852, EPI_ISL_2833853, EPI_ISL_2833854, EPI_ISL_2834703, EPI_ISL_2834704, EPI_ISL_2834705, EPI_ISL_2834706, EPI_ISL_2834707, EPI_ISL_2834708, EPI_ISL_2834709, EPI_ISL_2834710, EPI_ISL_2834711, EPI_ISL_2834712, EPI_ISL_2834713, EPI_ISL_2834714, EPI_ISL_2834715, EPI_ISL_2834716, EPI_ISL_2834717, EPI_ISL_2834718, EPI_ISL_2834719, EPI_ISL_2834720, EPI_ISL_2834721, EPI_ISL_2834722, EPI_ISL_2834723, EPI_ISL_2834724, EPI_ISL_2834725, EPI_ISL_2859431, EPI_ISL_2859432, EPI_ISL_2859433, EPI_ISL_2859434, EPI_ISL_2859435, EPI_ISL_2859436, EPI_ISL_2859437, EPI_ISL_2859438, EPI_ISL_2859439, EPI_ISL_2859440, EPI_ISL_2859441, EPI_ISL_2859442, EPI_ISL_2859443, EPI_ISL_2859444, EPI_ISL_2859445, EPI_ISL_2859446, EPI_ISL_2859447, EPI_ISL_2859448, EPI_ISL_2859449, EPI_ISL_2859450, EPI_ISL_2859451, EPI_ISL_2859452, EPI_ISL_2859453, EPI_ISL_2859454, EPI_ISL_3016329, EPI_ISL_3016330, EPI_ISL_3016331, EPI_ISL_3016332, EPI_ISL_3016333, EPI_ISL_3016334, EPI_ISL_3016335, EPI_ISL_3016336, EPI_ISL_3016337, EPI_ISL_3016339, EPI_ISL_3016340, EPI_ISL_3016341, EPI_ISL_3016342, EPI_ISL_3016343, EPI_ISL_3016344, EPI_ISL_3016345, EPI_ISL_3016346, EPI_ISL_3016347, EPI_ISL_3016348, EPI_ISL_3016349, EPI_ISL_3016350, EPI_ISL_3016351, EPI_ISL_3016352, EPI_ISL_3016353, EPI_ISL_3016354, EPI_ISL_3016355, EPI_ISL_3016356, EPI_ISL_3016357, EPI_ISL_3016358, EPI_ISL_3016359, EPI_ISL_3016360, EPI_ISL_3016361, EPI_ISL_3016362, EPI_ISL_3016363, EPI_ISL_3016364, EPI_ISL_3016365, EPI_ISL_3016366, EPI_ISL_3016367, EPI_ISL_3016368, EPI_ISL_3016369, EPI_ISL_3016370, EPI_ISL_3016371, EPI_ISL_3016372, EPI_ISL_3016373, EPI_ISL_3016374, EPI_ISL_3016375, EPI_ISL_3016376, EPI_ISL_3016377, EPI_ISL_3016378, EPI_ISL_3016379, EPI_ISL_3016380, EPI_ISL_3016381, EPI_ISL_3016382, EPI_ISL_3016383, EPI_ISL_3016384, EPI_ISL_3016385, EPI_ISL_3016386, EPI_ISL_3016387, EPI_ISL_3016388, EPI_ISL_3016389, EPI_ISL_3016390, EPI_ISL_3016391, EPI_ISL_3016392, EPI_ISL_3016393, EPI_ISL_3016394, EPI_ISL_3016395, EPI_ISL_3016396, EPI_ISL_3016397, EPI_ISL_3016399, EPI_ISL_3016400, EPI_ISL_3016401, EPI_ISL_3016402, EPI_ISL_3016403, EPI_ISL_3016404, EPI_ISL_3016405, EPI_ISL_3016406, EPI_ISL_3016407, EPI_ISL_3016408, EPI_ISL_3016409, EPI_ISL_3016410, EPI_ISL_3016411, EPI_ISL_3016412, EPI_ISL_3016413, EPI_ISL_3016414, EPI_ISL_3016415, EPI_ISL_3016416, EPI_ISL_3016417, EPI_ISL_3016418, EPI_ISL_3016419, EPI_ISL_3016420, EPI_ISL_3016421, EPI_ISL_3016422, EPI_ISL_3016423, EPI_ISL_3016424, EPI_ISL_3016425, EPI_ISL_3033029, EPI_ISL_3216944, EPI_ISL_3216946, EPI_ISL_3216947, EPI_ISL_3216948, EPI_ISL_3216950, EPI_ISL_3216951, EPI_ISL_3216952, EPI_ISL_3216953, EPI_ISL_3216954, EPI_ISL_3216955, EPI_ISL_3216956, EPI_ISL_3216957, EPI_ISL_3216958, EPI_ISL_3216959, EPI_ISL_3216960, EPI_ISL_3216961, EPI_ISL_3216962, EPI_ISL_3216963, EPI_ISL_3216964, EPI_ISL_3216965, EPI_ISL_3216966, EPI_ISL_3216968, EPI_ISL_3216969, EPI_ISL_3216970, EPI_ISL_3216971, EPI_ISL_3216972, EPI_ISL_3216973, EPI_ISL_3216974, EPI_ISL_3216975, EPI_ISL_3216976, EPI_ISL_3216978, EPI_ISL_3216979, EPI_ISL_3216980, EPI_ISL_3216981, EPI_ISL_3216982, EPI_ISL_3216983, EPI_ISL_3216984, EPI_ISL_3216985, EPI_ISL_3216986, EPI_ISL_3216987, EPI_ISL_3216988, EPI_ISL_3216989, EPI_ISL_3216990, EPI_ISL_3216991, EPI_ISL_3216992, EPI_ISL_3216993, EPI_ISL_3216994, EPI_ISL_3216995, EPI_ISL_3216996, EPI_ISL_3216997, EPI_ISL_3216998, EPI_ISL_3216999, EPI_ISL_3217000, EPI_ISL_3217002, EPI_ISL_3217003, EPI_ISL_3217004, EPI_ISL_3217005, EPI_ISL_3217006, EPI_ISL_3217007, EPI_ISL_3217008, EPI_ISL_3217009, EPI_ISL_3217010, EPI_ISL_3217011, EPI_ISL_3217012, EPI_ISL_3217013, EPI_ISL_3217014, EPI_ISL_3217015, EPI_ISL_3217016, EPI_ISL_3217017, EPI_ISL_3217018, EPI_ISL_3217019, EPI_ISL_3217020, EPI_ISL_3217021, EPI_ISL_3217022, EPI_ISL_3217023, EPI_ISL_3217024, EPI_ISL_3217025, EPI_ISL_3217027, EPI_ISL_3217028, EPI_ISL_3217029, EPI_ISL_3217030, EPI_ISL_3217031, EPI_ISL_3217032, EPI_ISL_3217034, EPI_ISL_3217035, EPI_ISL_3217036, EPI_ISL_3217037, EPI_ISL_3217038, EPI_ISL_3217039, EPI_ISL_3217042, EPI_ISL_3217044, EPI_ISL_3217045, EPI_ISL_3217046, EPI_ISL_3217047, EPI_ISL_3217048, EPI_ISL_3217049, EPI_ISL_3217050, EPI_ISL_3217051, EPI_ISL_3217052, EPI_ISL_3217053, EPI_ISL_3217054, EPI_ISL_3217055, EPI_ISL_3217056, EPI_ISL_3217057, EPI_ISL_3217058, EPI_ISL_3217059, EPI_ISL_3217060, EPI_ISL_3217061, EPI_ISL_3217062, EPI_ISL_3217063, EPI_ISL_3217064, EPI_ISL_3217065, EPI_ISL_3217066, EPI_ISL_3217067, EPI_ISL_3217068, EPI_ISL_3217069, EPI_ISL_3217070, EPI_ISL_3217071, EPI_ISL_3450803, EPI_ISL_3450804, EPI_ISL_3450805, EPI_ISL_3450806, EPI_ISL_3450807, EPI_ISL_3450808, EPI_ISL_3450809, EPI_ISL_3450810, EPI_ISL_3450811, EPI_ISL_3450812, EPI_ISL_3450813, EPI_ISL_3450814, EPI_ISL_3450815, EPI_ISL_3450816, EPI_ISL_3450817, EPI_ISL_3450818, EPI_ISL_3450819, EPI_ISL_3450820, EPI_ISL_3450821, EPI_ISL_3450822, EPI_ISL_3450823, EPI_ISL_3450824, EPI_ISL_3450825, EPI_ISL_3450826, EPI_ISL_3450827, EPI_ISL_3450828, EPI_ISL_3450829, EPI_ISL_3450830, EPI_ISL_3450831, EPI_ISL_3450832, EPI_ISL_3450833, EPI_ISL_3450834, EPI_ISL_3450835, EPI_ISL_3450836, EPI_ISL_3450837, EPI_ISL_3450838, EPI_ISL_3450839, EPI_ISL_3450840, EPI_ISL_3450841, EPI_ISL_3450842, EPI_ISL_3450843, EPI_ISL_3450844, EPI_ISL_3450845, EPI_ISL_3450846, EPI_ISL_3450847, EPI_ISL_3450848, EPI_ISL_3450849, EPI_ISL_3450850, EPI_ISL_3450851, EPI_ISL_3450852, EPI_ISL_3450853, EPI_ISL_3450854, EPI_ISL_3450855, EPI_ISL_3450857, EPI_ISL_3450858, EPI_ISL_3450859, EPI_ISL_3450860, EPI_ISL_3450861, EPI_ISL_3450862, EPI_ISL_3450863, EPI_ISL_3450864, EPI_ISL_3450865, EPI_ISL_3450866, EPI_ISL_3450867, EPI_ISL_3450868, EPI_ISL_3450869, EPI_ISL_3450870, EPI_ISL_3450871, EPI_ISL_3450872, EPI_ISL_3450873, EPI_ISL_3450874, EPI_ISL_3450875, EPI_ISL_3450876, EPI_ISL_3450877, EPI_ISL_3450878, EPI_ISL_3450879, EPI_ISL_3450880, EPI_ISL_3450881, EPI_ISL_3450882, EPI_ISL_3450883, EPI_ISL_3450884, EPI_ISL_3450885, EPI_ISL_3450886, EPI_ISL_3450887, EPI_ISL_3450888, EPI_ISL_3450889, EPI_ISL_3450890, EPI_ISL_3450891, EPI_ISL_3450892, EPI_ISL_3450893, EPI_ISL_3450894, EPI_ISL_3450895, EPI_ISL_3450896, EPI_ISL_3450897, EPI_ISL_3450898, EPI_ISL_3450899, EPI_ISL_3450900, EPI_ISL_3450901, EPI_ISL_3450902, EPI_ISL_3450903, EPI_ISL_3450904, EPI_ISL_3450905, EPI_ISL_3450906, EPI_ISL_3450907, EPI_ISL_3450908, EPI_ISL_3450909, EPI_ISL_3450910, EPI_ISL_3450911, EPI_ISL_3450912, EPI_ISL_3450913, EPI_ISL_3450914, EPI_ISL_3450916, EPI_ISL_3450917, EPI_ISL_3450918, EPI_ISL_3450919, EPI_ISL_3450920, EPI_ISL_3450921, EPI_ISL_3450922, EPI_ISL_3450923, EPI_ISL_3450924, EPI_ISL_3450925, EPI_ISL_3450926, EPI_ISL_3450927, EPI_ISL_3450928, EPI_ISL_3450929, EPI_ISL_3450930, EPI_ISL_3450931, EPI_ISL_3450932, EPI_ISL_3450933, EPI_ISL_3450934, EPI_ISL_3450935, EPI_ISL_3450936, EPI_ISL_3450937, EPI_ISL_3450938, EPI_ISL_3450939, EPI_ISL_3450940, EPI_ISL_3450941, EPI_ISL_3450942, EPI_ISL_3450943, EPI_ISL_3450944, EPI_ISL_3450946, EPI_ISL_3450947, EPI_ISL_3450948, EPI_ISL_3450949, EPI_ISL_3450950, EPI_ISL_3450951, EPI_ISL_3450952, EPI_ISL_3450953, EPI_ISL_3450954, EPI_ISL_3450955, EPI_ISL_3450956, EPI_ISL_3450957, EPI_ISL_3450958, EPI_ISL_3450959, EPI_ISL_3450960, EPI_ISL_3450961, EPI_ISL_3450962, EPI_ISL_3450963, EPI_ISL_3450964, EPI_ISL_3450965, EPI_ISL_3450966, EPI_ISL_3450967, EPI_ISL_3450968, EPI_ISL_3450969, EPI_ISL_3450970, EPI_ISL_3450971, EPI_ISL_3450972, EPI_ISL_3450973, EPI_ISL_3450974, EPI_ISL_3450975, EPI_ISL_3450976, EPI_ISL_3450977, EPI_ISL_3450978, EPI_ISL_3450979, EPI_ISL_3450980, EPI_ISL_3450981, EPI_ISL_3450982, EPI_ISL_3450983, EPI_ISL_3450984, EPI_ISL_3450985, EPI_ISL_3450986, EPI_ISL_3450987, EPI_ISL_3450988, EPI_ISL_3450989, EPI_ISL_3450990, EPI_ISL_3450991, EPI_ISL_3450992, EPI_ISL_3450993, EPI_ISL_3450995, EPI_ISL_3450996, EPI_ISL_3450997, EPI_ISL_3450998, EPI_ISL_3450999, EPI_ISL_3451000, EPI_ISL_3451001, EPI_ISL_3451002, EPI_ISL_3451003, EPI_ISL_3451004, EPI_ISL_3451005, EPI_ISL_3451006, EPI_ISL_3451007, EPI_ISL_3451008, EPI_ISL_3451009, EPI_ISL_3451010, EPI_ISL_3451011, EPI_ISL_3451012, EPI_ISL_3451014, EPI_ISL_3451016, EPI_ISL_3451018, EPI_ISL_3451020, EPI_ISL_3451022, EPI_ISL_3451024, EPI_ISL_3451025, EPI_ISL_3451027, EPI_ISL_3451028, EPI_ISL_3451029, EPI_ISL_3451030, EPI_ISL_3451031, EPI_ISL_3451032, EPI_ISL_3451033, EPI_ISL_3451034, EPI_ISL_3451036, EPI_ISL_3451037, EPI_ISL_3451038, EPI_ISL_3451039, EPI_ISL_3451041, EPI_ISL_3451042, EPI_ISL_3451043, EPI_ISL_3451044, EPI_ISL_3451045, EPI_ISL_3451047, EPI_ISL_3451048, EPI_ISL_3451049, EPI_ISL_3451050, EPI_ISL_3451051, EPI_ISL_3451052, EPI_ISL_3451053, EPI_ISL_3451054, EPI_ISL_3451055, EPI_ISL_3451056, EPI_ISL_3451057, EPI_ISL_3451058, EPI_ISL_3451059, EPI_ISL_3451060, EPI_ISL_3451061, EPI_ISL_3451062, EPI_ISL_3451063, EPI_ISL_3451064, EPI_ISL_3451065, EPI_ISL_3451066, EPI_ISL_3451067, EPI_ISL_3451069, EPI_ISL_3451070, EPI_ISL_3451072, EPI_ISL_3451073, EPI_ISL_3656342, EPI_ISL_3656344, EPI_ISL_3656348, EPI_ISL_3656349, EPI_ISL_3656351, EPI_ISL_3656353, EPI_ISL_3656355, EPI_ISL_3656356, EPI_ISL_3656358, EPI_ISL_3656360, EPI_ISL_3656361, EPI_ISL_3656363, EPI_ISL_3656365, EPI_ISL_3656366, EPI_ISL_3656368, EPI_ISL_3656370, EPI_ISL_3656371, EPI_ISL_3656373, EPI_ISL_3656375, EPI_ISL_3656377, EPI_ISL_3656378, EPI_ISL_3656380, EPI_ISL_3656382, EPI_ISL_3656384, EPI_ISL_3656385, EPI_ISL_3656387, EPI_ISL_3656389, EPI_ISL_3656390, EPI_ISL_3656392, EPI_ISL_3656394, EPI_ISL_3656396, EPI_ISL_3656397, EPI_ISL_3656401, EPI_ISL_3656402, EPI_ISL_3656404, EPI_ISL_3656406, EPI_ISL_3656407, EPI_ISL_3656409, EPI_ISL_3656411, EPI_ISL_3656413, EPI_ISL_3656414, EPI_ISL_3656416, EPI_ISL_3656418, EPI_ISL_3656419, EPI_ISL_3656421, EPI_ISL_3656423, EPI_ISL_3656424, EPI_ISL_3656426, EPI_ISL_3656428, EPI_ISL_3656430, EPI_ISL_3656432, EPI_ISL_3656434, EPI_ISL_3656435, EPI_ISL_3656437, EPI_ISL_3656439, EPI_ISL_3656440, EPI_ISL_3656442, EPI_ISL_3656444, EPI_ISL_3656446, EPI_ISL_3656447, EPI_ISL_3656449, EPI_ISL_3656451, EPI_ISL_3656452, EPI_ISL_3656454, EPI_ISL_3656456, EPI_ISL_3656457, EPI_ISL_3656459, EPI_ISL_3656461, EPI_ISL_3656463, EPI_ISL_3656464, EPI_ISL_3656469, EPI_ISL_3656471, EPI_ISL_3656473, EPI_ISL_3656475, EPI_ISL_3656480, EPI_ISL_3656482, EPI_ISL_3656485, EPI_ISL_3656487, EPI_ISL_3656489, EPI_ISL_3656490, EPI_ISL_3656492, EPI_ISL_3656494, EPI_ISL_3656495, EPI_ISL_3656497, EPI_ISL_3656499, EPI_ISL_3656501, EPI_ISL_3656503, EPI_ISL_3656504, EPI_ISL_3656506, EPI_ISL_3656508, EPI_ISL_3656509, EPI_ISL_3656511, EPI_ISL_3656515, EPI_ISL_3656516, EPI_ISL_3656518, EPI_ISL_3656520, EPI_ISL_3656523, EPI_ISL_3656525, EPI_ISL_3656527, EPI_ISL_3656529, EPI_ISL_3656530, EPI_ISL_3656532, EPI_ISL_3656534, EPI_ISL_3656535, EPI_ISL_3656537, EPI_ISL_3656539, EPI_ISL_3656540, EPI_ISL_3656542, EPI_ISL_3656544, EPI_ISL_3656546, EPI_ISL_3656548, EPI_ISL_3656549, EPI_ISL_3656551, EPI_ISL_3656553, EPI_ISL_3656555, EPI_ISL_3656557, EPI_ISL_3656559, EPI_ISL_3656561, EPI_ISL_3656563, EPI_ISL_3656564, EPI_ISL_3656566, EPI_ISL_3656568, EPI_ISL_3656570, EPI_ISL_3656571, EPI_ISL_3656573, EPI_ISL_3656575, EPI_ISL_3656577, EPI_ISL_3656578, EPI_ISL_3656580, EPI_ISL_3656582, EPI_ISL_3656585, EPI_ISL_3656587, EPI_ISL_3656589, EPI_ISL_3656590, EPI_ISL_3656594, EPI_ISL_3656596, EPI_ISL_3656599, EPI_ISL_3656601, EPI_ISL_3656602, EPI_ISL_3656604, EPI_ISL_3656606, EPI_ISL_3656607, EPI_ISL_3656609, EPI_ISL_3656611, EPI_ISL_3656614, EPI_ISL_3656616, EPI_ISL_3656618, EPI_ISL_3656621, EPI_ISL_3656623, EPI_ISL_3656624, EPI_ISL_3656626, EPI_ISL_3656627, EPI_ISL_3656629, EPI_ISL_3656631, EPI_ISL_3656633, EPI_ISL_3656634, EPI_ISL_3656636, EPI_ISL_3656639, EPI_ISL_3656641, EPI_ISL_3656643, EPI_ISL_3656645, EPI_ISL_3656646, EPI_ISL_3656648, EPI_ISL_3656650, EPI_ISL_3656652, EPI_ISL_3656653, EPI_ISL_3656655, EPI_ISL_3656657, EPI_ISL_3656658, EPI_ISL_3656660, EPI_ISL_3656662, EPI_ISL_3656664, EPI_ISL_3656665, EPI_ISL_3656667, EPI_ISL_3656669, EPI_ISL_3656670, EPI_ISL_3656672, EPI_ISL_3656673, EPI_ISL_3656675, EPI_ISL_3656677, EPI_ISL_3656679, EPI_ISL_3656680, EPI_ISL_3656682, EPI_ISL_3656684, EPI_ISL_3656685, EPI_ISL_3656687, EPI_ISL_3656689, EPI_ISL_3656691, EPI_ISL_3656692, EPI_ISL_3656694, EPI_ISL_3656696, EPI_ISL_3656697, EPI_ISL_3656699, EPI_ISL_3656701, EPI_ISL_3656702, EPI_ISL_3656704, EPI_ISL_3656705, EPI_ISL_3656707, EPI_ISL_3656709, EPI_ISL_3656713, EPI_ISL_3656714, EPI_ISL_3656716, EPI_ISL_3656718, EPI_ISL_3656721, EPI_ISL_3656723, EPI_ISL_3656725, EPI_ISL_3656727, EPI_ISL_3656729, EPI_ISL_3656730, EPI_ISL_3656732, EPI_ISL_3656734, EPI_ISL_3656736, EPI_ISL_3656737, EPI_ISL_3656739, EPI_ISL_3656741, EPI_ISL_3656743, EPI_ISL_3656744, EPI_ISL_3656746, EPI_ISL_3656748, EPI_ISL_3656750, EPI_ISL_3656751, EPI_ISL_3656753, EPI_ISL_3656755, EPI_ISL_3656757, EPI_ISL_3656759, EPI_ISL_3656761, EPI_ISL_3656762, EPI_ISL_3656764, EPI_ISL_3656766, EPI_ISL_3656767, EPI_ISL_3656769, EPI_ISL_3656771, EPI_ISL_3656773, EPI_ISL_3656774, EPI_ISL_3656778, EPI_ISL_3656779, EPI_ISL_3656781, EPI_ISL_3656783, EPI_ISL_3656784, EPI_ISL_3656786, EPI_ISL_3656788, EPI_ISL_3656790, EPI_ISL_3656791, EPI_ISL_3656793, EPI_ISL_3656795, EPI_ISL_3656796, EPI_ISL_3656798, EPI_ISL_3656800, EPI_ISL_3656802, EPI_ISL_3656803, EPI_ISL_3656805, EPI_ISL_3656807, EPI_ISL_3656808, EPI_ISL_3656810, EPI_ISL_3656812, EPI_ISL_3656814, EPI_ISL_3656815, EPI_ISL_3656817, EPI_ISL_3656819, EPI_ISL_3656821, EPI_ISL_3656822, EPI_ISL_3656824, EPI_ISL_3656826, EPI_ISL_3656829, EPI_ISL_3656831, EPI_ISL_3656833, EPI_ISL_3656834, EPI_ISL_3656836, EPI_ISL_3656838, EPI_ISL_3656840, EPI_ISL_3656842, EPI_ISL_3656843, EPI_ISL_3656845, EPI_ISL_3656847, EPI_ISL_3656848, EPI_ISL_3656850, EPI_ISL_3656852, EPI_ISL_3656854, EPI_ISL_3656856, EPI_ISL_3656859, EPI_ISL_3656861, EPI_ISL_3656863, EPI_ISL_3656864, EPI_ISL_3656866, EPI_ISL_3656873, EPI_ISL_3656875, EPI_ISL_3656877, EPI_ISL_3656878, EPI_ISL_3656880, EPI_ISL_3656882, EPI_ISL_3656884, EPI_ISL_3656885, EPI_ISL_3656889, EPI_ISL_3656891, EPI_ISL_3656893, EPI_ISL_3656894, EPI_ISL_3656896, EPI_ISL_3656898, EPI_ISL_3656901, EPI_ISL_3656903, EPI_ISL_3656905, EPI_ISL_3656906, EPI_ISL_3656908, EPI_ISL_3656910, EPI_ISL_3673829, EPI_ISL_3673830, EPI_ISL_3921612, EPI_ISL_3921613, EPI_ISL_3921614, EPI_ISL_3921615, EPI_ISL_3921616, EPI_ISL_3921617, EPI_ISL_3921619, EPI_ISL_3921620, EPI_ISL_3921621, EPI_ISL_3921622, EPI_ISL_3921623, EPI_ISL_3921624, EPI_ISL_3921626, EPI_ISL_3921627, EPI_ISL_3921628, EPI_ISL_3921629, EPI_ISL_3921630, EPI_ISL_3921631, EPI_ISL_3921632, EPI_ISL_3921633, EPI_ISL_3921634, EPI_ISL_3921635, EPI_ISL_3921636, EPI_ISL_3921637, EPI_ISL_3921638, EPI_ISL_3921639, EPI_ISL_3921640, EPI_ISL_3921641, EPI_ISL_3921642, EPI_ISL_3921643, EPI_ISL_3921644, EPI_ISL_3921646, EPI_ISL_3921647, EPI_ISL_3921648, EPI_ISL_3921649, EPI_ISL_3921650, EPI_ISL_3921651, EPI_ISL_3921652, EPI_ISL_3921653, EPI_ISL_3921654, EPI_ISL_3921655, EPI_ISL_3921656, EPI_ISL_3921657, EPI_ISL_3921658, EPI_ISL_3921659, EPI_ISL_3921660, EPI_ISL_3921661, EPI_ISL_3921662, EPI_ISL_3921663, EPI_ISL_3921664, EPI_ISL_3921665, EPI_ISL_3921666, EPI_ISL_3921667, EPI_ISL_3921668, EPI_ISL_3921669, EPI_ISL_3921670, EPI_ISL_3921671, EPI_ISL_3921673, EPI_ISL_3921674, EPI_ISL_3921675, EPI_ISL_3921676, EPI_ISL_3921677, EPI_ISL_3921678, EPI_ISL_3921679, EPI_ISL_3921680, EPI_ISL_3921681, EPI_ISL_3921682, EPI_ISL_3921683, EPI_ISL_3921684, EPI_ISL_3921685, EPI_ISL_3921686, EPI_ISL_3921687, EPI_ISL_3921688, EPI_ISL_3921689, EPI_ISL_3921690, EPI_ISL_3921691, EPI_ISL_3921692, EPI_ISL_3921693, EPI_ISL_3921694, EPI_ISL_3921695, EPI_ISL_3921696, EPI_ISL_3921697, EPI_ISL_3921698, EPI_ISL_3921699, EPI_ISL_3921700, EPI_ISL_3921701, EPI_ISL_3921702, EPI_ISL_3921703, EPI_ISL_3921704, EPI_ISL_3921705, EPI_ISL_3921706, EPI_ISL_3921707, EPI_ISL_3921708, EPI_ISL_3921709, EPI_ISL_3921710, EPI_ISL_3921711, EPI_ISL_3921712, EPI_ISL_3921713, EPI_ISL_3921714, EPI_ISL_3921715, EPI_ISL_3921716, EPI_ISL_3921717, EPI_ISL_3921718, EPI_ISL_3921719, EPI_ISL_3921720, EPI_ISL_3921721, EPI_ISL_3921722, EPI_ISL_3921723, EPI_ISL_3921724, EPI_ISL_3921725, EPI_ISL_3921726, EPI_ISL_3921727, EPI_ISL_3921728, EPI_ISL_3921729, EPI_ISL_3921730, EPI_ISL_3921731, EPI_ISL_3921732, EPI_ISL_3921733, EPI_ISL_3921734, EPI_ISL_3921735, EPI_ISL_3921736, EPI_ISL_3921737, EPI_ISL_3921738, EPI_ISL_3921739, EPI_ISL_3921740, EPI_ISL_3921741, EPI_ISL_3921745, EPI_ISL_3921746, EPI_ISL_3921747, EPI_ISL_3921748, EPI_ISL_3921749, EPI_ISL_3921750, EPI_ISL_3921751, EPI_ISL_3921752, EPI_ISL_3921753, EPI_ISL_3921754, EPI_ISL_3921756, EPI_ISL_3921757, EPI_ISL_3921758, EPI_ISL_3921759, EPI_ISL_3921760, EPI_ISL_3921761, EPI_ISL_3921762, EPI_ISL_3921763, EPI_ISL_3921764, EPI_ISL_3921765, EPI_ISL_3921766, EPI_ISL_3921767, EPI_ISL_3921768, EPI_ISL_3921769, EPI_ISL_3921770, EPI_ISL_3921771, EPI_ISL_3921772, EPI_ISL_3921773, EPI_ISL_3921774, EPI_ISL_3921775, EPI_ISL_3921776, EPI_ISL_3921777, EPI_ISL_3921778, EPI_ISL_3921779, EPI_ISL_3921780, EPI_ISL_3921781, EPI_ISL_3921782, EPI_ISL_3921783, EPI_ISL_3921784, EPI_ISL_3921785, EPI_ISL_3921787, EPI_ISL_3921788, EPI_ISL_3921789, EPI_ISL_3921790, EPI_ISL_3921792, EPI_ISL_3921793, EPI_ISL_3921794, EPI_ISL_3921796, EPI_ISL_3921797, EPI_ISL_3921798, EPI_ISL_3921799, EPI_ISL_3921800, EPI_ISL_3921801, EPI_ISL_3921802, EPI_ISL_3921803, EPI_ISL_3921804, EPI_ISL_3921806, EPI_ISL_3921807, EPI_ISL_3921808, EPI_ISL_3921810, EPI_ISL_3921811, EPI_ISL_3921812, EPI_ISL_3921813, EPI_ISL_3921814, EPI_ISL_3921815, EPI_ISL_3921816, EPI_ISL_3921817, EPI_ISL_3921818, EPI_ISL_3921819, EPI_ISL_3921820, EPI_ISL_3921821, EPI_ISL_3921822, EPI_ISL_3921823, EPI_ISL_3921824, EPI_ISL_3921825, EPI_ISL_3921826, EPI_ISL_3921827, EPI_ISL_3921828, EPI_ISL_3921829, EPI_ISL_3921830, EPI_ISL_3921831, EPI_ISL_3921832, EPI_ISL_3921833, EPI_ISL_3921834, EPI_ISL_3921835, EPI_ISL_3921836, EPI_ISL_3921837, EPI_ISL_3921838, EPI_ISL_3921839, EPI_ISL_3921840, EPI_ISL_3921841, EPI_ISL_3921842, EPI_ISL_3921843, EPI_ISL_3921844, EPI_ISL_3921845, EPI_ISL_3921846, EPI_ISL_3921847, EPI_ISL_3921848, EPI_ISL_3921850, EPI_ISL_3921851, EPI_ISL_3921852, EPI_ISL_3921853, EPI_ISL_3921854, EPI_ISL_3921856, EPI_ISL_3921857, EPI_ISL_3921858, EPI_ISL_3921859, EPI_ISL_3921860, EPI_ISL_3921861, EPI_ISL_3921862, EPI_ISL_3921866, EPI_ISL_3921868, EPI_ISL_3921869, EPI_ISL_3921870, EPI_ISL_3921871, EPI_ISL_3921872, EPI_ISL_3921873, EPI_ISL_3921874, EPI_ISL_3921876, EPI_ISL_3921877, EPI_ISL_3921878, EPI_ISL_3921879, EPI_ISL_3921880, EPI_ISL_3921881, EPI_ISL_3921882, EPI_ISL_3921883, EPI_ISL_3921884, EPI_ISL_3921885, EPI_ISL_3921886, EPI_ISL_3921887, EPI_ISL_3921888, EPI_ISL_3921889, EPI_ISL_3921890, EPI_ISL_3921893, EPI_ISL_3921894, EPI_ISL_3921895, EPI_ISL_3921896, EPI_ISL_3921897, EPI_ISL_3921899, EPI_ISL_3921900, EPI_ISL_3921901, EPI_ISL_3921902, EPI_ISL_3921904, EPI_ISL_3921905, EPI_ISL_3921906, EPI_ISL_3921907, EPI_ISL_3921908, EPI_ISL_3921909, EPI_ISL_3921912, EPI_ISL_3921913, EPI_ISL_3921915, EPI_ISL_3921916, EPI_ISL_3921917, EPI_ISL_3921918, EPI_ISL_3921919, EPI_ISL_3921920, EPI_ISL_3921922, EPI_ISL_3921923, EPI_ISL_3921924, EPI_ISL_3921925, EPI_ISL_3921927, EPI_ISL_3921928, EPI_ISL_3921929, EPI_ISL_3921930, EPI_ISL_3921931, EPI_ISL_3921932, EPI_ISL_3938669, EPI_ISL_3938670, EPI_ISL_3938671, EPI_ISL_4186943, EPI_ISL_4186946, EPI_ISL_4186948, EPI_ISL_4186950, EPI_ISL_4186952, EPI_ISL_4186956, EPI_ISL_4186960, EPI_ISL_4186963, EPI_ISL_4186967, EPI_ISL_4186971, EPI_ISL_4186974, EPI_ISL_4186978, EPI_ISL_4186982, EPI_ISL_4186986, EPI_ISL_4186989, EPI_ISL_4186992, EPI_ISL_4186996, EPI_ISL_4186999, EPI_ISL_4187003, EPI_ISL_4187006, EPI_ISL_4187009, EPI_ISL_4187012, EPI_ISL_4187016, EPI_ISL_4187020, EPI_ISL_4187024, EPI_ISL_4187027, EPI_ISL_4187030, EPI_ISL_4187034, EPI_ISL_4187037, EPI_ISL_4187040, EPI_ISL_4187047, EPI_ISL_4187050, EPI_ISL_4187053, EPI_ISL_4187057, EPI_ISL_4187061, EPI_ISL_4187065, EPI_ISL_4187068, EPI_ISL_4187072, EPI_ISL_4187075, EPI_ISL_4187077, EPI_ISL_4187079, EPI_ISL_4187081, EPI_ISL_4187083, EPI_ISL_4187087, EPI_ISL_4187090, EPI_ISL_4187094, EPI_ISL_4187097, EPI_ISL_4187101, EPI_ISL_4187105, EPI_ISL_4187108, EPI_ISL_4187110, EPI_ISL_4187112, EPI_ISL_4187114, EPI_ISL_4187125, EPI_ISL_4187129, EPI_ISL_4187133, EPI_ISL_4187136, EPI_ISL_4187138, EPI_ISL_4187140, EPI_ISL_4187142, EPI_ISL_4187147, EPI_ISL_4187151, EPI_ISL_4187155, EPI_ISL_4187159, EPI_ISL_4187162, EPI_ISL_4187166, EPI_ISL_4187168, EPI_ISL_4187170, EPI_ISL_4187174, EPI_ISL_4187178, EPI_ISL_4187181, EPI_ISL_4187185, EPI_ISL_4187188, EPI_ISL_4187191, EPI_ISL_4187195, EPI_ISL_4187197, EPI_ISL_4187198, EPI_ISL_4187203, EPI_ISL_4187206, EPI_ISL_4187208, EPI_ISL_4187210, EPI_ISL_4187212, EPI_ISL_4187215, EPI_ISL_4187219, EPI_ISL_4187224, EPI_ISL_4187225, EPI_ISL_4187227, EPI_ISL_4187229, EPI_ISL_4187233, EPI_ISL_4187252, EPI_ISL_4187264, EPI_ISL_4187268, EPI_ISL_4187270, EPI_ISL_4187272, EPI_ISL_4187274, EPI_ISL_4187276, EPI_ISL_4187278, EPI_ISL_4187280, EPI_ISL_4187282, EPI_ISL_4187284, EPI_ISL_4187288, EPI_ISL_4187290, EPI_ISL_4187292, EPI_ISL_4187294, EPI_ISL_4187296, EPI_ISL_4187298, EPI_ISL_4187300, EPI_ISL_4187302, EPI_ISL_4187304, EPI_ISL_4187306, EPI_ISL_4187308, EPI_ISL_4187310, EPI_ISL_4187312, EPI_ISL_4187314, EPI_ISL_4187316, EPI_ISL_4187318, EPI_ISL_4187320, EPI_ISL_4187322, EPI_ISL_4187324, EPI_ISL_4187327, EPI_ISL_4187329, EPI_ISL_4187331, EPI_ISL_4187333, EPI_ISL_4187335, EPI_ISL_4187337, EPI_ISL_4187339, EPI_ISL_4187343, EPI_ISL_4187346, EPI_ISL_4187347, EPI_ISL_4187349, EPI_ISL_4187351, EPI_ISL_4187353, EPI_ISL_4187355, EPI_ISL_4187359, EPI_ISL_4187363, EPI_ISL_4187367, EPI_ISL_4187370, EPI_ISL_4187374, EPI_ISL_4187376, EPI_ISL_4187378, EPI_ISL_4187380, EPI_ISL_4187383, EPI_ISL_4187385, EPI_ISL_4187388, EPI_ISL_4187391, EPI_ISL_4187395, EPI_ISL_4187398, EPI_ISL_4187402, EPI_ISL_4187406, EPI_ISL_4187410, EPI_ISL_4187413, EPI_ISL_4187417, EPI_ISL_4187422, EPI_ISL_4187426, EPI_ISL_4187432, EPI_ISL_4187436, EPI_ISL_4187440, EPI_ISL_4187443, EPI_ISL_4187446, EPI_ISL_4187472, EPI_ISL_4187475, EPI_ISL_4187480, EPI_ISL_4187483, EPI_ISL_4187487, EPI_ISL_4187490, EPI_ISL_4187493, EPI_ISL_4187501, EPI_ISL_4187503, EPI_ISL_4187505, EPI_ISL_4187507, EPI_ISL_4187509, EPI_ISL_4187511, EPI_ISL_4187513, EPI_ISL_4187516, EPI_ISL_4187520, EPI_ISL_4187523, EPI_ISL_4187527, EPI_ISL_4187531, EPI_ISL_4187533, EPI_ISL_4187556, EPI_ISL_4187567, EPI_ISL_4187570, EPI_ISL_4187574, EPI_ISL_4187578, EPI_ISL_4187581, EPI_ISL_4187585, EPI_ISL_4187588, EPI_ISL_4187593, EPI_ISL_4187597, EPI_ISL_4187601, EPI_ISL_4187604, EPI_ISL_4187605, EPI_ISL_4187607, EPI_ISL_4187609, EPI_ISL_4187613, EPI_ISL_4187616, EPI_ISL_4187620, EPI_ISL_4187624, EPI_ISL_4187628, EPI_ISL_4187632, EPI_ISL_4187636, EPI_ISL_4187640, EPI_ISL_4187644, EPI_ISL_4187647, EPI_ISL_4187651, EPI_ISL_4187652, EPI_ISL_4187656, EPI_ISL_4187660, EPI_ISL_4187663, EPI_ISL_4187665, EPI_ISL_4187668, EPI_ISL_4187670, EPI_ISL_4187672, EPI_ISL_4187674, EPI_ISL_4187678, EPI_ISL_4187687, EPI_ISL_4187691, EPI_ISL_4187695, EPI_ISL_4187699, EPI_ISL_4187702, EPI_ISL_4187707, EPI_ISL_4187711, EPI_ISL_4187715, EPI_ISL_4187717, EPI_ISL_4187719, EPI_ISL_4187721, EPI_ISL_4187723, EPI_ISL_4187725, EPI_ISL_4187727, EPI_ISL_4187729, EPI_ISL_4187731, EPI_ISL_4187735, EPI_ISL_4187739, EPI_ISL_4187743, EPI_ISL_4187750, EPI_ISL_4187753, EPI_ISL_4187757, EPI_ISL_4187760, EPI_ISL_4187766, EPI_ISL_4187771, EPI_ISL_4187774, EPI_ISL_4187779, EPI_ISL_4187786, EPI_ISL_4187789, EPI_ISL_4187790, EPI_ISL_4187803, EPI_ISL_4187807, EPI_ISL_4187811, EPI_ISL_4187814, EPI_ISL_4187818, EPI_ISL_4187837, EPI_ISL_4187841, EPI_ISL_4187843, EPI_ISL_4187845, EPI_ISL_4187852, EPI_ISL_4187858, EPI_ISL_4187860, EPI_ISL_4187862, EPI_ISL_4187866, EPI_ISL_4187869, EPI_ISL_4187873, EPI_ISL_4187875, EPI_ISL_4187877, EPI_ISL_4187879, EPI_ISL_4187886, EPI_ISL_4187889, EPI_ISL_4187893, EPI_ISL_4187897, EPI_ISL_4187900, EPI_ISL_4187905, EPI_ISL_4187909, EPI_ISL_4187913, EPI_ISL_4187917, EPI_ISL_4187926, EPI_ISL_4187930, EPI_ISL_4187938, EPI_ISL_4187942, EPI_ISL_4187945, EPI_ISL_4187947, EPI_ISL_4187949, EPI_ISL_4187951, EPI_ISL_4187954, EPI_ISL_4187956, EPI_ISL_4187960, EPI_ISL_4187962, EPI_ISL_4187964, EPI_ISL_4187968, EPI_ISL_4187974, EPI_ISL_4187978, EPI_ISL_4187980, EPI_ISL_4187982, EPI_ISL_4187986, EPI_ISL_4187988, EPI_ISL_4187990, EPI_ISL_4187992, EPI_ISL_4187994, EPI_ISL_4188001, EPI_ISL_4188003, EPI_ISL_4188007, EPI_ISL_4188011, EPI_ISL_4188013, EPI_ISL_4188019, EPI_ISL_4188023, EPI_ISL_4188027, EPI_ISL_4188031, EPI_ISL_4188036, EPI_ISL_4188038, EPI_ISL_4188040, EPI_ISL_4188042, EPI_ISL_4188047, EPI_ISL_4259463, EPI_ISL_4259464, EPI_ISL_4410702, EPI_ISL_4410703, EPI_ISL_4410704, EPI_ISL_4410705, EPI_ISL_4410706, EPI_ISL_4410707, EPI_ISL_4410708, EPI_ISL_4410709, EPI_ISL_4410710, EPI_ISL_4410711, EPI_ISL_4410712, EPI_ISL_4410713, EPI_ISL_4410714, EPI_ISL_4410715, EPI_ISL_4410716, EPI_ISL_4410717, EPI_ISL_4410718, EPI_ISL_4410719, EPI_ISL_4410720, EPI_ISL_4410721, EPI_ISL_4410722, EPI_ISL_4410723, EPI_ISL_4410725, EPI_ISL_4410726, EPI_ISL_4410728, EPI_ISL_4410729, EPI_ISL_4410730, EPI_ISL_4410731, EPI_ISL_4410732, EPI_ISL_4410733, EPI_ISL_4410734, EPI_ISL_4410735, EPI_ISL_4410736, EPI_ISL_4410738, EPI_ISL_4410739, EPI_ISL_4410740, EPI_ISL_4410741, EPI_ISL_4410742, EPI_ISL_4410743, EPI_ISL_4410744, EPI_ISL_4410745, EPI_ISL_4410746, EPI_ISL_4410747, EPI_ISL_4410748, EPI_ISL_4410749, EPI_ISL_4410750, EPI_ISL_4410751, EPI_ISL_4410752, EPI_ISL_4410753, EPI_ISL_4410754, EPI_ISL_4410755, EPI_ISL_4410756, EPI_ISL_4410757, EPI_ISL_4410758, EPI_ISL_4410759, EPI_ISL_4410760, EPI_ISL_4410761, EPI_ISL_4410762, EPI_ISL_4410763, EPI_ISL_4410764, EPI_ISL_4410765, EPI_ISL_4410766, EPI_ISL_4410767, EPI_ISL_4410768, EPI_ISL_4410769, EPI_ISL_4410770, EPI_ISL_4410771, EPI_ISL_4410772, EPI_ISL_4410773, EPI_ISL_4410774, EPI_ISL_4410775, EPI_ISL_4410776, EPI_ISL_4410777, EPI_ISL_4410778, EPI_ISL_4410779, EPI_ISL_4410780, EPI_ISL_4410781, EPI_ISL_4410782, EPI_ISL_4410783, EPI_ISL_4410784, EPI_ISL_4410785, EPI_ISL_4410786, EPI_ISL_4410787, EPI_ISL_4410788, EPI_ISL_4410789, EPI_ISL_4410790, EPI_ISL_4410791, EPI_ISL_4410792, EPI_ISL_4410793, EPI_ISL_4410795, EPI_ISL_4410797, EPI_ISL_4410799, EPI_ISL_4410801, EPI_ISL_4410805, EPI_ISL_4410807, EPI_ISL_4410810, EPI_ISL_4410814, EPI_ISL_4410817, EPI_ISL_4410819, EPI_ISL_4410821, EPI_ISL_4410828, EPI_ISL_4410830, EPI_ISL_4410832, EPI_ISL_4410834, EPI_ISL_4410836, EPI_ISL_4410839, EPI_ISL_4410841, EPI_ISL_4410843, EPI_ISL_4410846, EPI_ISL_4410848, EPI_ISL_4410850, EPI_ISL_4410852, EPI_ISL_4410855, EPI_ISL_4410859, EPI_ISL_4410861, EPI_ISL_4410863, EPI_ISL_4410865, EPI_ISL_4410868, EPI_ISL_4410870, EPI_ISL_4410872, EPI_ISL_4410874, EPI_ISL_4410877, EPI_ISL_4410879, EPI_ISL_4410881, EPI_ISL_4410885, EPI_ISL_4410887, EPI_ISL_4410889, EPI_ISL_4410891, EPI_ISL_4410896, EPI_ISL_4410898, EPI_ISL_4410899, EPI_ISL_4410902, EPI_ISL_4410903, EPI_ISL_4410904, EPI_ISL_4410905, EPI_ISL_4410906, EPI_ISL_4410907, EPI_ISL_4410908, EPI_ISL_4410909, EPI_ISL_4410910, EPI_ISL_4410911, EPI_ISL_4410912, EPI_ISL_4410913, EPI_ISL_4410915, EPI_ISL_4410916, EPI_ISL_4410917, EPI_ISL_4410918, EPI_ISL_4410919, EPI_ISL_4410920, EPI_ISL_4410921, EPI_ISL_4410922, EPI_ISL_4410923, EPI_ISL_4410925, EPI_ISL_4410926, EPI_ISL_4410927, EPI_ISL_4410928, EPI_ISL_4410929, EPI_ISL_4410930, EPI_ISL_4410931, EPI_ISL_4410932, EPI_ISL_4410934, EPI_ISL_4410935, EPI_ISL_4410936, EPI_ISL_4410938, EPI_ISL_4410939, EPI_ISL_4410940, EPI_ISL_4410941, EPI_ISL_4410944, EPI_ISL_4410945, EPI_ISL_4410947, EPI_ISL_4410948, EPI_ISL_4410950, EPI_ISL_4410951, EPI_ISL_4410952, EPI_ISL_4410953, EPI_ISL_4410954, EPI_ISL_4410955, EPI_ISL_4410956, EPI_ISL_4410957, EPI_ISL_4410958, EPI_ISL_4410959, EPI_ISL_4410960, EPI_ISL_4410961, EPI_ISL_4410962, EPI_ISL_4410963, EPI_ISL_4410964, EPI_ISL_4410965, EPI_ISL_4410966, EPI_ISL_4410967, EPI_ISL_4410968, EPI_ISL_4410969, EPI_ISL_4410970, EPI_ISL_4410971, EPI_ISL_4410972, EPI_ISL_4410973, EPI_ISL_4410974, EPI_ISL_4410975, EPI_ISL_4410976, EPI_ISL_4410977, EPI_ISL_4410978, EPI_ISL_4410979, EPI_ISL_4410980, EPI_ISL_4410981, EPI_ISL_4410982, EPI_ISL_4410983, EPI_ISL_4410984, EPI_ISL_4410985, EPI_ISL_4410986, EPI_ISL_4410987, EPI_ISL_4410988, EPI_ISL_4410989, EPI_ISL_4410990, EPI_ISL_4410991, EPI_ISL_4410992, EPI_ISL_4410993, EPI_ISL_4410994, EPI_ISL_4410995, EPI_ISL_4410996, EPI_ISL_4410997, EPI_ISL_4410998, EPI_ISL_4410999, EPI_ISL_4411000, EPI_ISL_4411002, EPI_ISL_4411003, EPI_ISL_4411004, EPI_ISL_4411005, EPI_ISL_4411006, EPI_ISL_4411007, EPI_ISL_4411008, EPI_ISL_4411009, EPI_ISL_4411010, EPI_ISL_4411011, EPI_ISL_4411012, EPI_ISL_4411013, EPI_ISL_4411014, EPI_ISL_4411015, EPI_ISL_4411016, EPI_ISL_4411017, EPI_ISL_4411018, EPI_ISL_4411019, EPI_ISL_4411020, EPI_ISL_4411021, EPI_ISL_4411022, EPI_ISL_4411023, EPI_ISL_4411024, EPI_ISL_4411025, EPI_ISL_4411026, EPI_ISL_4411027, EPI_ISL_4411028, EPI_ISL_4411029, EPI_ISL_4411030, EPI_ISL_4411031, EPI_ISL_4411032, EPI_ISL_4411033, EPI_ISL_4411034, EPI_ISL_4411035, EPI_ISL_4411036, EPI_ISL_4411037, EPI_ISL_4411038, EPI_ISL_4411039, EPI_ISL_4411040, EPI_ISL_4411041, EPI_ISL_4411042, EPI_ISL_4411043, EPI_ISL_4411044, EPI_ISL_4411045, EPI_ISL_4411047, EPI_ISL_4411048, EPI_ISL_4411049, EPI_ISL_4411050, EPI_ISL_4411051, EPI_ISL_4411052, EPI_ISL_4411053, EPI_ISL_4411054, EPI_ISL_4411055, EPI_ISL_4411056, EPI_ISL_4411057, EPI_ISL_4411058, EPI_ISL_4411059, EPI_ISL_4411060, EPI_ISL_4411061, EPI_ISL_4411062, EPI_ISL_4411063, EPI_ISL_4411064, EPI_ISL_4411065, EPI_ISL_4411066, EPI_ISL_4411067, EPI_ISL_4411069, EPI_ISL_4411070, EPI_ISL_4411071, EPI_ISL_4411072, EPI_ISL_4411073, EPI_ISL_4411076, EPI_ISL_4411077, EPI_ISL_4411078, EPI_ISL_4411079, EPI_ISL_4411080, EPI_ISL_4411081, EPI_ISL_4411082, EPI_ISL_4411083, EPI_ISL_4411084, EPI_ISL_4411085, EPI_ISL_4411086, EPI_ISL_4411092, EPI_ISL_4411093, EPI_ISL_4411095, EPI_ISL_4411096, EPI_ISL_4411097, EPI_ISL_4411098, EPI_ISL_4411099, EPI_ISL_4411101, EPI_ISL_4411102, EPI_ISL_4411103, EPI_ISL_4411105, EPI_ISL_4411106, EPI_ISL_4411107, EPI_ISL_4411109, EPI_ISL_4411110, EPI_ISL_4411111, EPI_ISL_4411112, EPI_ISL_4411113, EPI_ISL_4411114, EPI_ISL_4411115, EPI_ISL_4411117, EPI_ISL_4411118, EPI_ISL_4411119, EPI_ISL_4411120, EPI_ISL_4411121, EPI_ISL_4411122, EPI_ISL_4411123, EPI_ISL_4442046, EPI_ISL_4442049, EPI_ISL_4442050, EPI_ISL_4442053, EPI_ISL_4945300, EPI_ISL_4945301, EPI_ISL_4945302, EPI_ISL_4945303, EPI_ISL_4945304, EPI_ISL_4945305, EPI_ISL_4945306, EPI_ISL_4945307, EPI_ISL_4945308, EPI_ISL_4945309, EPI_ISL_4945310, EPI_ISL_4945311, EPI_ISL_4945312, EPI_ISL_4945313, EPI_ISL_4945314, EPI_ISL_4945315, EPI_ISL_4945316, EPI_ISL_4945317, EPI_ISL_4945318, EPI_ISL_4945319, EPI_ISL_4945320, EPI_ISL_4945321, EPI_ISL_4945322, EPI_ISL_4945323, EPI_ISL_4945324, EPI_ISL_4945325, EPI_ISL_4945326, EPI_ISL_4945327, EPI_ISL_4945328, EPI_ISL_4945329, EPI_ISL_4945330, EPI_ISL_4945331, EPI_ISL_4945332, EPI_ISL_4945333, EPI_ISL_4945334, EPI_ISL_4945335, EPI_ISL_4945336, EPI_ISL_4945337, EPI_ISL_4945338, EPI_ISL_4945339, EPI_ISL_4945340, EPI_ISL_4945341, EPI_ISL_4945342, EPI_ISL_4945343, EPI_ISL_4945344, EPI_ISL_4945345, EPI_ISL_4945346, EPI_ISL_4945347, EPI_ISL_4945348, EPI_ISL_4945349, EPI_ISL_4945350, EPI_ISL_4945351, EPI_ISL_4945352, EPI_ISL_4945353, EPI_ISL_4945354, EPI_ISL_4945355, EPI_ISL_4945356, EPI_ISL_4945357, EPI_ISL_4945358, EPI_ISL_4945359, EPI_ISL_4945360, EPI_ISL_4945361, EPI_ISL_4945362, EPI_ISL_4945363, EPI_ISL_4945365, EPI_ISL_4945366, EPI_ISL_4945367, EPI_ISL_4945368, EPI_ISL_4945369, EPI_ISL_4945370, EPI_ISL_4945371, EPI_ISL_4945372, EPI_ISL_4945373, EPI_ISL_4945374, EPI_ISL_4945375, EPI_ISL_4945376, EPI_ISL_4945377, EPI_ISL_4945378, EPI_ISL_4945379, EPI_ISL_4945380, EPI_ISL_4945381, EPI_ISL_4945382, EPI_ISL_4945383, EPI_ISL_4945384, EPI_ISL_4945385, EPI_ISL_4945386, EPI_ISL_4945387, EPI_ISL_4945388, EPI_ISL_4945390, EPI_ISL_4945391, EPI_ISL_4945392, EPI_ISL_4945393, EPI_ISL_4945394, EPI_ISL_4945395, EPI_ISL_4945396, EPI_ISL_4945397, EPI_ISL_4945398, EPI_ISL_4945399, EPI_ISL_4945400, EPI_ISL_4945401, EPI_ISL_4945402, EPI_ISL_4945403, EPI_ISL_4945404, EPI_ISL_4945405, EPI_ISL_4945406, EPI_ISL_4945407, EPI_ISL_4945408, EPI_ISL_4945409, EPI_ISL_4945411, EPI_ISL_4945412, EPI_ISL_4945413, EPI_ISL_4945414, EPI_ISL_4945415, EPI_ISL_4945416, EPI_ISL_4945417, EPI_ISL_4945418, EPI_ISL_4945419, EPI_ISL_4945420, EPI_ISL_4945421, EPI_ISL_4945422, EPI_ISL_4945423, EPI_ISL_4945424, EPI_ISL_4945425, EPI_ISL_4945427, EPI_ISL_4945428, EPI_ISL_4945430, EPI_ISL_4945431, EPI_ISL_4945432, EPI_ISL_4945433, EPI_ISL_4945434, EPI_ISL_4945435, EPI_ISL_4945436, EPI_ISL_4945437, EPI_ISL_4945438, EPI_ISL_4945439, EPI_ISL_4945440, EPI_ISL_4945441, EPI_ISL_4945442, EPI_ISL_4945443, EPI_ISL_4945444, EPI_ISL_4945445, EPI_ISL_4945446, EPI_ISL_4945447, EPI_ISL_4945448, EPI_ISL_4945449, EPI_ISL_4945450, EPI_ISL_4945451, EPI_ISL_4945452, EPI_ISL_4945453, EPI_ISL_4945454, EPI_ISL_4945455, EPI_ISL_4945456, EPI_ISL_4945457, EPI_ISL_4945458, EPI_ISL_4945459, EPI_ISL_4945460, EPI_ISL_4945461, EPI_ISL_4945462, EPI_ISL_4945463, EPI_ISL_4945464, EPI_ISL_4945465, EPI_ISL_4945466, EPI_ISL_4945467, EPI_ISL_4945468, EPI_ISL_4945469, EPI_ISL_4945470, EPI_ISL_4945471, EPI_ISL_4945472, EPI_ISL_4945474, EPI_ISL_4945475, EPI_ISL_4945477, EPI_ISL_4945479, EPI_ISL_4945480, EPI_ISL_4945481, EPI_ISL_4945482, EPI_ISL_4945483, EPI_ISL_4945485, EPI_ISL_4945486, EPI_ISL_4945488, EPI_ISL_4945489, EPI_ISL_4945490, EPI_ISL_4945491, EPI_ISL_4945492, EPI_ISL_4945493, EPI_ISL_4945494, EPI_ISL_4945495, EPI_ISL_4945497, EPI_ISL_4945499, EPI_ISL_4945500, EPI_ISL_4945501, EPI_ISL_4945502, EPI_ISL_4945503, EPI_ISL_4945504, EPI_ISL_4945505, EPI_ISL_4945506, EPI_ISL_4945507, EPI_ISL_4945508, EPI_ISL_4945509, EPI_ISL_4945510, EPI_ISL_4945514, EPI_ISL_4945515, EPI_ISL_4945516, EPI_ISL_4945518, EPI_ISL_4945520, EPI_ISL_4945521, EPI_ISL_4945522, EPI_ISL_4945523, EPI_ISL_4945524, EPI_ISL_4945525, EPI_ISL_4945526, EPI_ISL_4945527, EPI_ISL_4945528, EPI_ISL_4945530, EPI_ISL_4945533, EPI_ISL_4945534, EPI_ISL_4945535, EPI_ISL_4945536, EPI_ISL_4945537, EPI_ISL_4945538, EPI_ISL_4945539, EPI_ISL_4945540, EPI_ISL_4945541, EPI_ISL_4945542, EPI_ISL_4945543, EPI_ISL_4945544, EPI_ISL_4945545, EPI_ISL_4945546, EPI_ISL_4945547, EPI_ISL_4945548, EPI_ISL_4945549, EPI_ISL_4945550, EPI_ISL_4945551, EPI_ISL_4945552, EPI_ISL_4945553, EPI_ISL_4945554, EPI_ISL_4945555, EPI_ISL_4945556, EPI_ISL_4945557, EPI_ISL_4945559, EPI_ISL_4945560, EPI_ISL_4945562, EPI_ISL_4945563, EPI_ISL_4945564, EPI_ISL_4945565, EPI_ISL_4945566, EPI_ISL_4945567, EPI_ISL_4945568, EPI_ISL_4945569, EPI_ISL_4945570, EPI_ISL_4945571, EPI_ISL_4945572, EPI_ISL_4945573, EPI_ISL_4945574, EPI_ISL_4945575, EPI_ISL_4945576, EPI_ISL_4945577, EPI_ISL_4945578, EPI_ISL_4945579, EPI_ISL_4945580, EPI_ISL_4945581, EPI_ISL_4945582, EPI_ISL_4945583, EPI_ISL_4945584, EPI_ISL_4945585, EPI_ISL_4945586, EPI_ISL_4945587, EPI_ISL_4945588, EPI_ISL_4945589, EPI_ISL_4945590, EPI_ISL_4945591, EPI_ISL_4945592, EPI_ISL_4945593, EPI_ISL_4945594, EPI_ISL_4945595, EPI_ISL_4945596, EPI_ISL_4945597, EPI_ISL_4945598, EPI_ISL_4945599, EPI_ISL_4945600, EPI_ISL_4945601, EPI_ISL_4945602, EPI_ISL_4945603, EPI_ISL_4945605, EPI_ISL_4945606, EPI_ISL_4945607, EPI_ISL_4945608, EPI_ISL_4945609, EPI_ISL_4945610, EPI_ISL_4945613, EPI_ISL_4945614, EPI_ISL_4945615, EPI_ISL_4945616, EPI_ISL_4945617, EPI_ISL_4945618, EPI_ISL_4945619, EPI_ISL_4945620, EPI_ISL_4945621, EPI_ISL_4945622, EPI_ISL_4945623, EPI_ISL_4945624, EPI_ISL_4945625, EPI_ISL_4945626, EPI_ISL_4945628, EPI_ISL_4945629, EPI_ISL_4945630, EPI_ISL_4945631, EPI_ISL_4945632, EPI_ISL_4945633, EPI_ISL_4945634, EPI_ISL_4945635, EPI_ISL_4945636, EPI_ISL_4945637, EPI_ISL_4945638, EPI_ISL_4945639, EPI_ISL_4945640, EPI_ISL_4945641, EPI_ISL_4945642, EPI_ISL_4945643, EPI_ISL_4945647, EPI_ISL_4945648, EPI_ISL_4945649, EPI_ISL_4945650, EPI_ISL_4998716, EPI_ISL_4998718, EPI_ISL_4998724, EPI_ISL_5009836, EPI_ISL_5009874, EPI_ISL_5009875, EPI_ISL_5022131, EPI_ISL_5022132, EPI_ISL_5022133, EPI_ISL_5022134, EPI_ISL_5022135, EPI_ISL_5022136, EPI_ISL_5022137, EPI_ISL_5022138, EPI_ISL_5022139, EPI_ISL_5022140, EPI_ISL_5022141, EPI_ISL_5022142, EPI_ISL_5022143, EPI_ISL_5022144, EPI_ISL_5022145, EPI_ISL_5022146, EPI_ISL_5022147, EPI_ISL_5022148, EPI_ISL_5022149, EPI_ISL_5022150, EPI_ISL_5022151, EPI_ISL_5022152, EPI_ISL_5022153, EPI_ISL_5022154, EPI_ISL_5022155, EPI_ISL_5022156, EPI_ISL_5022157, EPI_ISL_5022158, EPI_ISL_5022159, EPI_ISL_5022160, EPI_ISL_5022161, EPI_ISL_5022162, EPI_ISL_5022163, EPI_ISL_5022164, EPI_ISL_5022165, EPI_ISL_5022166, EPI_ISL_5022167, EPI_ISL_5022168, EPI_ISL_5022169, EPI_ISL_5022170, EPI_ISL_5022171, EPI_ISL_5022172, EPI_ISL_5022173, EPI_ISL_5022174, EPI_ISL_5022175, EPI_ISL_5022176, EPI_ISL_5022177, EPI_ISL_5022178, EPI_ISL_5022179, EPI_ISL_5022180, EPI_ISL_5022181, EPI_ISL_5022182, EPI_ISL_5022183, EPI_ISL_5022184, EPI_ISL_5022186, EPI_ISL_5022187, EPI_ISL_5022188, EPI_ISL_5022189, EPI_ISL_5022190, EPI_ISL_5022191, EPI_ISL_5022192, EPI_ISL_5022193, EPI_ISL_5022194, EPI_ISL_5022195, EPI_ISL_5022196, EPI_ISL_5022197, EPI_ISL_5022198, EPI_ISL_5022199, EPI_ISL_5022200, EPI_ISL_5022201, EPI_ISL_5022202, EPI_ISL_5022203, EPI_ISL_5022204, EPI_ISL_5022205, EPI_ISL_5022206, EPI_ISL_5022207, EPI_ISL_5022209, EPI_ISL_5022210, EPI_ISL_5022211, EPI_ISL_5022212, EPI_ISL_5022213, EPI_ISL_5022214, EPI_ISL_5022215, EPI_ISL_5022216, EPI_ISL_5022217, EPI_ISL_5022219, EPI_ISL_5022220, EPI_ISL_5022221, EPI_ISL_5022222, EPI_ISL_5022223, EPI_ISL_5022224, EPI_ISL_5022225, EPI_ISL_5022226, EPI_ISL_5022228, EPI_ISL_5022229, EPI_ISL_5022230, EPI_ISL_5022231, EPI_ISL_5022233, EPI_ISL_5022234, EPI_ISL_5022235, EPI_ISL_5022236, EPI_ISL_5022237, EPI_ISL_5022238, EPI_ISL_5022239, EPI_ISL_5022240, EPI_ISL_5022241, EPI_ISL_5022242, EPI_ISL_5022243, EPI_ISL_5022244, EPI_ISL_5022245, EPI_ISL_5022246, EPI_ISL_5022247, EPI_ISL_5022248, EPI_ISL_5022250, EPI_ISL_5022251, EPI_ISL_5022252, EPI_ISL_5022254, EPI_ISL_5022255, EPI_ISL_5022256, EPI_ISL_5022257, EPI_ISL_5022258, EPI_ISL_5022259, EPI_ISL_5022260, EPI_ISL_5022261, EPI_ISL_5022262, EPI_ISL_5022263, EPI_ISL_5022264, EPI_ISL_5022265, EPI_ISL_5022266, EPI_ISL_5022267, EPI_ISL_5022268, EPI_ISL_5022269, EPI_ISL_5022270, EPI_ISL_5022271, EPI_ISL_5022272, EPI_ISL_5022273, EPI_ISL_5022275, EPI_ISL_5022276, EPI_ISL_5022277, EPI_ISL_5022278, EPI_ISL_5022279, EPI_ISL_5022281, EPI_ISL_5022282, EPI_ISL_5022283, EPI_ISL_5022284, EPI_ISL_5022285, EPI_ISL_5022286, EPI_ISL_5022288, EPI_ISL_5022289, EPI_ISL_5022290, EPI_ISL_5022291, EPI_ISL_5022292, EPI_ISL_5022293, EPI_ISL_5022295, EPI_ISL_5022296, EPI_ISL_5022297, EPI_ISL_5022300, EPI_ISL_5022302, EPI_ISL_5022303, EPI_ISL_5022304, EPI_ISL_5022305, EPI_ISL_5022306, EPI_ISL_5022307, EPI_ISL_5022308, EPI_ISL_5022309, EPI_ISL_5022310, EPI_ISL_5022311, EPI_ISL_5022313, EPI_ISL_5022314, EPI_ISL_5022315, EPI_ISL_5022317, EPI_ISL_5022318, EPI_ISL_5022319, EPI_ISL_5022320, EPI_ISL_5022321, EPI_ISL_5022322, EPI_ISL_5022323, EPI_ISL_5022324, EPI_ISL_5022325, EPI_ISL_5022326, EPI_ISL_5022327, EPI_ISL_5022328, EPI_ISL_5022329, EPI_ISL_5022330, EPI_ISL_5022331, EPI_ISL_5022333, EPI_ISL_5022334, EPI_ISL_5022335, EPI_ISL_5022336, EPI_ISL_5022337, EPI_ISL_5022338, EPI_ISL_5022339, EPI_ISL_5022340, EPI_ISL_5022341, EPI_ISL_5022342, EPI_ISL_5022343, EPI_ISL_5022344, EPI_ISL_5022345, EPI_ISL_5022346, EPI_ISL_5022347, EPI_ISL_5022348, EPI_ISL_5022349, EPI_ISL_5022351, EPI_ISL_5022352, EPI_ISL_5022353, EPI_ISL_5022354, EPI_ISL_5022356, EPI_ISL_5022357, EPI_ISL_5022358, EPI_ISL_5022359, EPI_ISL_5022360, EPI_ISL_5022361, EPI_ISL_5022362, EPI_ISL_5022363, EPI_ISL_5022364, EPI_ISL_5022365, EPI_ISL_5022366, EPI_ISL_5022367, EPI_ISL_5022368, EPI_ISL_5022369, EPI_ISL_5022370, EPI_ISL_5022371, EPI_ISL_5022372, EPI_ISL_5022373, EPI_ISL_5022374, EPI_ISL_5022375, EPI_ISL_5022376, EPI_ISL_5022377, EPI_ISL_5022378, EPI_ISL_5022379, EPI_ISL_5022380, EPI_ISL_5022381, EPI_ISL_5022382, EPI_ISL_5022383, EPI_ISL_5022384, EPI_ISL_5022385, EPI_ISL_5022386, EPI_ISL_5022388, EPI_ISL_5022389, EPI_ISL_5022390, EPI_ISL_5022391, EPI_ISL_5022392, EPI_ISL_5022393, EPI_ISL_5022394, EPI_ISL_5022395, EPI_ISL_5022396, EPI_ISL_5022397, EPI_ISL_5022398, EPI_ISL_5022399, EPI_ISL_5022403, EPI_ISL_5022404, EPI_ISL_5022406, EPI_ISL_5022407, EPI_ISL_5022408, EPI_ISL_5022409, EPI_ISL_5022410, EPI_ISL_5022411, EPI_ISL_5022412, EPI_ISL_5022413, EPI_ISL_5022416, EPI_ISL_5022419, EPI_ISL_5022420, EPI_ISL_5022421, EPI_ISL_5022422, EPI_ISL_5022423, EPI_ISL_5022424, EPI_ISL_5022425, EPI_ISL_5022426, EPI_ISL_5022427, EPI_ISL_5022428, EPI_ISL_5022429, EPI_ISL_5022430, EPI_ISL_5022433, EPI_ISL_5022434, EPI_ISL_5022436, EPI_ISL_5022437, EPI_ISL_5022438, EPI_ISL_5022439, EPI_ISL_5022440, EPI_ISL_5022441, EPI_ISL_5022442, EPI_ISL_5022443, EPI_ISL_5022444, EPI_ISL_5022445, EPI_ISL_5022446, EPI_ISL_5022447, EPI_ISL_5022448, EPI_ISL_5022451, EPI_ISL_5022452, EPI_ISL_5022453, EPI_ISL_5022454, EPI_ISL_5022456, EPI_ISL_5022457, EPI_ISL_5022458, EPI_ISL_5628292, EPI_ISL_5628293, EPI_ISL_5628294, EPI_ISL_5628295, EPI_ISL_5628296, EPI_ISL_5628297, EPI_ISL_5628298, EPI_ISL_5628299, EPI_ISL_5628300, EPI_ISL_5628301, EPI_ISL_5628302, EPI_ISL_5628303, EPI_ISL_5628304, EPI_ISL_5628305, EPI_ISL_5628306, EPI_ISL_5628307, EPI_ISL_5628308, EPI_ISL_5628309, EPI_ISL_5628310, EPI_ISL_5628313, EPI_ISL_5628314, EPI_ISL_5628315, EPI_ISL_5628316, EPI_ISL_5628317, EPI_ISL_5628318, EPI_ISL_5628319, EPI_ISL_5628320, EPI_ISL_5628321, EPI_ISL_5628322, EPI_ISL_5628324, EPI_ISL_5628325, EPI_ISL_5628326, EPI_ISL_5628327, EPI_ISL_5628328, EPI_ISL_5628329, EPI_ISL_5628330, EPI_ISL_5628331, EPI_ISL_5628332, EPI_ISL_5628333, EPI_ISL_5628334, EPI_ISL_5628335, EPI_ISL_5628336, EPI_ISL_5628337, EPI_ISL_5628338, EPI_ISL_5628339, EPI_ISL_5628340, EPI_ISL_5628341, EPI_ISL_5628342, EPI_ISL_5628343, EPI_ISL_5628344, EPI_ISL_5628345, EPI_ISL_5628346, EPI_ISL_5628347, EPI_ISL_5628348, EPI_ISL_5628349, EPI_ISL_5628350, EPI_ISL_5628351, EPI_ISL_5628352, EPI_ISL_5628353, EPI_ISL_5628354, EPI_ISL_5628355, EPI_ISL_5628356, EPI_ISL_5628357, EPI_ISL_5628358, EPI_ISL_5628359, EPI_ISL_5628360, EPI_ISL_5628361, EPI_ISL_5628362, EPI_ISL_5628363, EPI_ISL_5628364, EPI_ISL_5628365, EPI_ISL_5628366, EPI_ISL_5628367, EPI_ISL_5628368, EPI_ISL_5628369, EPI_ISL_5628370, EPI_ISL_5628371, EPI_ISL_5628372, EPI_ISL_5628373, EPI_ISL_5628374, EPI_ISL_5628375, EPI_ISL_5628376, EPI_ISL_5628377, EPI_ISL_5628378, EPI_ISL_5628379, EPI_ISL_5628380, EPI_ISL_5628382, EPI_ISL_5628383, EPI_ISL_5628384, EPI_ISL_5628385, EPI_ISL_5628386, EPI_ISL_5628387, EPI_ISL_5628388, EPI_ISL_5628389, EPI_ISL_5628390, EPI_ISL_5628392, EPI_ISL_5628395, EPI_ISL_5628396, EPI_ISL_5628397, EPI_ISL_5628398, EPI_ISL_5628399, EPI_ISL_5628400, EPI_ISL_5628401, EPI_ISL_5628402, EPI_ISL_5628403, EPI_ISL_5628404, EPI_ISL_5628405, EPI_ISL_5628406, EPI_ISL_5628407, EPI_ISL_5628408, EPI_ISL_5628409, EPI_ISL_5628410, EPI_ISL_5628411, EPI_ISL_5628412, EPI_ISL_5628413, EPI_ISL_5628414, EPI_ISL_5628415, EPI_ISL_5628416, EPI_ISL_5628417, EPI_ISL_5628418, EPI_ISL_5628419, EPI_ISL_5628420, EPI_ISL_5628421, EPI_ISL_5628422, EPI_ISL_5628423, EPI_ISL_5628424, EPI_ISL_5628425, EPI_ISL_5628426, EPI_ISL_5628427, EPI_ISL_5628428, EPI_ISL_5628429, EPI_ISL_5628430, EPI_ISL_5628431, EPI_ISL_5628432, EPI_ISL_5628433, EPI_ISL_5628434, EPI_ISL_5628435, EPI_ISL_5628436, EPI_ISL_5628437, EPI_ISL_5628438, EPI_ISL_5628439, EPI_ISL_5628440, EPI_ISL_5628441, EPI_ISL_5628442, EPI_ISL_5628443, EPI_ISL_5628444, EPI_ISL_5628445, EPI_ISL_5628447, EPI_ISL_5628448, EPI_ISL_5628449, EPI_ISL_5628450, EPI_ISL_5628451, EPI_ISL_5628452, EPI_ISL_5628453, EPI_ISL_5628454, EPI_ISL_5628455, EPI_ISL_5628456, EPI_ISL_5628457, EPI_ISL_5628458, EPI_ISL_5628459, EPI_ISL_5628460, EPI_ISL_5628461, EPI_ISL_5628462, EPI_ISL_5628463, EPI_ISL_5628464, EPI_ISL_5628465, EPI_ISL_5628466, EPI_ISL_5628467, EPI_ISL_5628468, EPI_ISL_5628469, EPI_ISL_5628470, EPI_ISL_5628471, EPI_ISL_5628472, EPI_ISL_5628473, EPI_ISL_5628474, EPI_ISL_5628475, EPI_ISL_5628476, EPI_ISL_5628477, EPI_ISL_5628478, EPI_ISL_5628479, EPI_ISL_5628480, EPI_ISL_5628481, EPI_ISL_5628482, EPI_ISL_5628483, EPI_ISL_5628484, EPI_ISL_5628486, EPI_ISL_5628487, EPI_ISL_5628488, EPI_ISL_5628489, EPI_ISL_5628490, EPI_ISL_5628491, EPI_ISL_5628492, EPI_ISL_5628493, EPI_ISL_5628498, EPI_ISL_5628499, EPI_ISL_5628500, EPI_ISL_5628501, EPI_ISL_5628502, EPI_ISL_5628503, EPI_ISL_5628504, EPI_ISL_5628505, EPI_ISL_5628506, EPI_ISL_5628507, EPI_ISL_5628508, EPI_ISL_5628509, EPI_ISL_5628511, EPI_ISL_5628512, EPI_ISL_5628513, EPI_ISL_5628514, EPI_ISL_5628515, EPI_ISL_5628516, EPI_ISL_5628517, EPI_ISL_5628518, EPI_ISL_5628519, EPI_ISL_5628520, EPI_ISL_5628521, EPI_ISL_5628522, EPI_ISL_5628524, EPI_ISL_5628525, EPI_ISL_5628526, EPI_ISL_5628527, EPI_ISL_5628528, EPI_ISL_5628529, EPI_ISL_5628530, EPI_ISL_5628531, EPI_ISL_5628532, EPI_ISL_5628535, EPI_ISL_5628536, EPI_ISL_5628537, EPI_ISL_5628538, EPI_ISL_5628539, EPI_ISL_5628540, EPI_ISL_5628541, EPI_ISL_5628542, EPI_ISL_5628544, EPI_ISL_5628545, EPI_ISL_5628546, EPI_ISL_5628547, EPI_ISL_5628548, EPI_ISL_5628549, EPI_ISL_5628550, EPI_ISL_5628551, EPI_ISL_5628552, EPI_ISL_5628553, EPI_ISL_5628554, EPI_ISL_5628555, EPI_ISL_5628556, EPI_ISL_5628557, EPI_ISL_5628558, EPI_ISL_5628559, EPI_ISL_5628560, EPI_ISL_5628561, EPI_ISL_5628562, EPI_ISL_5628563, EPI_ISL_5628564, EPI_ISL_5628565, EPI_ISL_5628566, EPI_ISL_5628567, EPI_ISL_5628568, EPI_ISL_5628569, EPI_ISL_5628570, EPI_ISL_5628571, EPI_ISL_5628572, EPI_ISL_5628573, EPI_ISL_5628575, EPI_ISL_5628577, EPI_ISL_5628578, EPI_ISL_5628580, EPI_ISL_5628581, EPI_ISL_5628582, EPI_ISL_5628583, EPI_ISL_5628584, EPI_ISL_5628585, EPI_ISL_5628586, EPI_ISL_5628587, EPI_ISL_5628588, EPI_ISL_5628589, EPI_ISL_5628590, EPI_ISL_5628594, EPI_ISL_5628595, EPI_ISL_5628596, EPI_ISL_5628597, EPI_ISL_5628598, EPI_ISL_5628599, EPI_ISL_5628600, EPI_ISL_5628601, EPI_ISL_5628602, EPI_ISL_5628603, EPI_ISL_5628604, EPI_ISL_5628605, EPI_ISL_5628606, EPI_ISL_5628607, EPI_ISL_5628608, EPI_ISL_5628609, EPI_ISL_5628611, EPI_ISL_5628612, EPI_ISL_5628613, EPI_ISL_5628614, EPI_ISL_5628616, EPI_ISL_5628617, EPI_ISL_5628618, EPI_ISL_5628619, EPI_ISL_5628620, EPI_ISL_5628621, EPI_ISL_5628622, EPI_ISL_5628623, EPI_ISL_5628624, EPI_ISL_5628625, EPI_ISL_5628626, EPI_ISL_5628627, EPI_ISL_5628628, EPI_ISL_5628629, EPI_ISL_5628630, EPI_ISL_5628631, EPI_ISL_5628632, EPI_ISL_5628633, EPI_ISL_5628634, EPI_ISL_5628636, EPI_ISL_5628637, EPI_ISL_5628638, EPI_ISL_5687340, EPI_ISL_5687341, EPI_ISL_5687342, EPI_ISL_5687343, EPI_ISL_5687345, EPI_ISL_5687346, EPI_ISL_5687347, EPI_ISL_5687348, EPI_ISL_5687350, EPI_ISL_5687351, EPI_ISL_5687352, EPI_ISL_5687353, EPI_ISL_5687354, EPI_ISL_5687355, EPI_ISL_5687356, EPI_ISL_5687357, EPI_ISL_5687358, EPI_ISL_5687359, EPI_ISL_5687360, EPI_ISL_5687361, EPI_ISL_5687362, EPI_ISL_5687363, EPI_ISL_5687364, EPI_ISL_5687365, EPI_ISL_5687366, EPI_ISL_5687367, EPI_ISL_5687368, EPI_ISL_5687369, EPI_ISL_5687370, EPI_ISL_5687371, EPI_ISL_5687372, EPI_ISL_5687373, EPI_ISL_5687374, EPI_ISL_5687375, EPI_ISL_5687376, EPI_ISL_5687377, EPI_ISL_5687378, EPI_ISL_5687379, EPI_ISL_5687380, EPI_ISL_5687381, EPI_ISL_5687382, EPI_ISL_5687383, EPI_ISL_5687384, EPI_ISL_5687385, EPI_ISL_5687386, EPI_ISL_5687387, EPI_ISL_5687388, EPI_ISL_5687389, EPI_ISL_5687390, EPI_ISL_5687391, EPI_ISL_5687392, EPI_ISL_5687393, EPI_ISL_5687394, EPI_ISL_5687395, EPI_ISL_5687396, EPI_ISL_5687397, EPI_ISL_5687398, EPI_ISL_5687399, EPI_ISL_5687400, EPI_ISL_5687401, EPI_ISL_5687402, EPI_ISL_5687403, EPI_ISL_5687404, EPI_ISL_5687405, EPI_ISL_5687406, EPI_ISL_5687407, EPI_ISL_5687408, EPI_ISL_5687409, EPI_ISL_5687410, EPI_ISL_5687411, EPI_ISL_5687412, EPI_ISL_5687413, EPI_ISL_5687414, EPI_ISL_5687415, EPI_ISL_5687416, EPI_ISL_5687417, EPI_ISL_5687418, EPI_ISL_5687419, EPI_ISL_5687420, EPI_ISL_5687421, EPI_ISL_5687422, EPI_ISL_5687423, EPI_ISL_5687424, EPI_ISL_5687428, EPI_ISL_5687429, EPI_ISL_5687430, EPI_ISL_5687431, EPI_ISL_5687432, EPI_ISL_5687435, EPI_ISL_5687436, EPI_ISL_5687437, EPI_ISL_5687438, EPI_ISL_5687440, EPI_ISL_5687441, EPI_ISL_5687443, EPI_ISL_5687444, EPI_ISL_5687445, EPI_ISL_5687446, EPI_ISL_5687447, EPI_ISL_5687448, EPI_ISL_5687449, EPI_ISL_5687450, EPI_ISL_5687451, EPI_ISL_5687452, EPI_ISL_5687453, EPI_ISL_5687454, EPI_ISL_5687455, EPI_ISL_5687456, EPI_ISL_5687457, EPI_ISL_5687458, EPI_ISL_5687459, EPI_ISL_5687460, EPI_ISL_5687461, EPI_ISL_5687462, EPI_ISL_5687463, EPI_ISL_5687464, EPI_ISL_5687465, EPI_ISL_5687466, EPI_ISL_5687467, EPI_ISL_5687468, EPI_ISL_5687469, EPI_ISL_5687470, EPI_ISL_5687471, EPI_ISL_5687472, EPI_ISL_5687473, EPI_ISL_5687474, EPI_ISL_5687475, EPI_ISL_5687476, EPI_ISL_5687477, EPI_ISL_5687479, EPI_ISL_5687480, EPI_ISL_5687481, EPI_ISL_5687482, EPI_ISL_5687483, EPI_ISL_5687484, EPI_ISL_5687485, EPI_ISL_5687486, EPI_ISL_5687487, EPI_ISL_5687488, EPI_ISL_5687489, EPI_ISL_5687490, EPI_ISL_5687491, EPI_ISL_5687492, EPI_ISL_5687493, EPI_ISL_5687494, EPI_ISL_5687495, EPI_ISL_5687496, EPI_ISL_5687497, EPI_ISL_5687498, EPI_ISL_5687499, EPI_ISL_5687500, EPI_ISL_5687501, EPI_ISL_5687502, EPI_ISL_5687503, EPI_ISL_5687504, EPI_ISL_5687505, EPI_ISL_5687506, EPI_ISL_5687507, EPI_ISL_5687508, EPI_ISL_5687509, EPI_ISL_5687510, EPI_ISL_5687512, EPI_ISL_5687513, EPI_ISL_5687514, EPI_ISL_5687515, EPI_ISL_5687516, EPI_ISL_5687517, EPI_ISL_5687518, EPI_ISL_5687519, EPI_ISL_5687520, EPI_ISL_5687521, EPI_ISL_5687522, EPI_ISL_5687523, EPI_ISL_5687524, EPI_ISL_5687525, EPI_ISL_5687526, EPI_ISL_5687527, EPI_ISL_5687528, EPI_ISL_5687529, EPI_ISL_5687530, EPI_ISL_5687531, EPI_ISL_5687532, EPI_ISL_5687533, EPI_ISL_5687534, EPI_ISL_5687535, EPI_ISL_5687536, EPI_ISL_5687537, EPI_ISL_5687538, EPI_ISL_5687539, EPI_ISL_5687540, EPI_ISL_5687541, EPI_ISL_5687542, EPI_ISL_5687543, EPI_ISL_5687544, EPI_ISL_5687545, EPI_ISL_5687546, EPI_ISL_5687547, EPI_ISL_5687548, EPI_ISL_5687549, EPI_ISL_5687550, EPI_ISL_5687551, EPI_ISL_5687552, EPI_ISL_5687553, EPI_ISL_5687554, EPI_ISL_5687555, EPI_ISL_5687556, EPI_ISL_5687557, EPI_ISL_5687558, EPI_ISL_5687559, EPI_ISL_5687560, EPI_ISL_5687561, EPI_ISL_5687562, EPI_ISL_5687563, EPI_ISL_5687564, EPI_ISL_5687565, EPI_ISL_5687566, EPI_ISL_5687568, EPI_ISL_5687569, EPI_ISL_5687574, EPI_ISL_5687575, EPI_ISL_5687576, EPI_ISL_5687577, EPI_ISL_5687578, EPI_ISL_5687579, EPI_ISL_5687580, EPI_ISL_5687581, EPI_ISL_5687584, EPI_ISL_5687585, EPI_ISL_5687586, EPI_ISL_5687587, EPI_ISL_5687588, EPI_ISL_5687589, EPI_ISL_5687590, EPI_ISL_5687591, EPI_ISL_5687592, EPI_ISL_5687594, EPI_ISL_5687595, EPI_ISL_5687596, EPI_ISL_5687597, EPI_ISL_5687598, EPI_ISL_5687599, EPI_ISL_5687600, EPI_ISL_5687601, EPI_ISL_5687602, EPI_ISL_5687603, EPI_ISL_5687604, EPI_ISL_5687605, EPI_ISL_5687606, EPI_ISL_5687607, EPI_ISL_5687608, EPI_ISL_5687609, EPI_ISL_5687610, EPI_ISL_5687611, EPI_ISL_5687612, EPI_ISL_5687613, EPI_ISL_5687614, EPI_ISL_5687615, EPI_ISL_5687616, EPI_ISL_5687617, EPI_ISL_5687618, EPI_ISL_5687619, EPI_ISL_5687621, EPI_ISL_5687622, EPI_ISL_5687623, EPI_ISL_5687624, EPI_ISL_5687625, EPI_ISL_5687626, EPI_ISL_5687627, EPI_ISL_5687628, EPI_ISL_5687629, EPI_ISL_5687630, EPI_ISL_5687631, EPI_ISL_5687632, EPI_ISL_5687633, EPI_ISL_5687634, EPI_ISL_5687635, EPI_ISL_5687636, EPI_ISL_5687637, EPI_ISL_5687638, EPI_ISL_5687639, EPI_ISL_5687644, EPI_ISL_5687645, EPI_ISL_5687646, EPI_ISL_5687647, EPI_ISL_5687648, EPI_ISL_5687649, EPI_ISL_5687650, EPI_ISL_5687651, EPI_ISL_5687652, EPI_ISL_5687653, EPI_ISL_5687654, EPI_ISL_5687655, EPI_ISL_5687656, EPI_ISL_5687657, EPI_ISL_5687658, EPI_ISL_5687659, EPI_ISL_5687661, EPI_ISL_5687662, EPI_ISL_5687664, EPI_ISL_5687665, EPI_ISL_5687666, EPI_ISL_5687667, EPI_ISL_5687668, EPI_ISL_5687669, EPI_ISL_5687670, EPI_ISL_5687671, EPI_ISL_5687672, EPI_ISL_5687673, EPI_ISL_5687674, EPI_ISL_5687675, EPI_ISL_5687676, EPI_ISL_5687677, EPI_ISL_5687678, EPI_ISL_5687679, EPI_ISL_5687680, EPI_ISL_5687681, EPI_ISL_5687682, EPI_ISL_5687684, EPI_ISL_5687685, EPI_ISL_5687686, EPI_ISL_5687687, EPI_ISL_5687688, EPI_ISL_5687689, EPI_ISL_5687691, EPI_ISL_5687692, EPI_ISL_5687693, EPI_ISL_5738098, EPI_ISL_5738105, EPI_ISL_5738111, EPI_ISL_5738114, EPI_ISL_5778788, EPI_ISL_5778789, EPI_ISL_5778790, EPI_ISL_5778791, EPI_ISL_5778792, EPI_ISL_5778793, EPI_ISL_5778794, EPI_ISL_5778795, EPI_ISL_5778796, EPI_ISL_5778797, EPI_ISL_5778798, EPI_ISL_5778800, EPI_ISL_5778801, EPI_ISL_5778802, EPI_ISL_5778803, EPI_ISL_5778804, EPI_ISL_5778805, EPI_ISL_5778806, EPI_ISL_5778807, EPI_ISL_5778809, EPI_ISL_5778810, EPI_ISL_5778811, EPI_ISL_5778812, EPI_ISL_5778813, EPI_ISL_5778814, EPI_ISL_5778815, EPI_ISL_5778816, EPI_ISL_5778817, EPI_ISL_5778818, EPI_ISL_5778819, EPI_ISL_5778820, EPI_ISL_5778821, EPI_ISL_5778822, EPI_ISL_5778823, EPI_ISL_5778824, EPI_ISL_5778825, EPI_ISL_5778826, EPI_ISL_5778827, EPI_ISL_5778828, EPI_ISL_5778829, EPI_ISL_5778830, EPI_ISL_5778831, EPI_ISL_5778832, EPI_ISL_5778833, EPI_ISL_5778834, EPI_ISL_5778835, EPI_ISL_5778836, EPI_ISL_5778837, EPI_ISL_5778838, EPI_ISL_5778839, EPI_ISL_5778840, EPI_ISL_5778841, EPI_ISL_5778842, EPI_ISL_5778843, EPI_ISL_5778844, EPI_ISL_5778845, EPI_ISL_5778846, EPI_ISL_5778847, EPI_ISL_5778848, EPI_ISL_5778849, EPI_ISL_5778850, EPI_ISL_5778851, EPI_ISL_5778852, EPI_ISL_5778853, EPI_ISL_5778854, EPI_ISL_5778855, EPI_ISL_5778856, EPI_ISL_5778857, EPI_ISL_5778859, EPI_ISL_5778861, EPI_ISL_5778862, EPI_ISL_5778863, EPI_ISL_5778864, EPI_ISL_5778865, EPI_ISL_5778866, EPI_ISL_5778867, EPI_ISL_5778868, EPI_ISL_5778869, EPI_ISL_5778870, EPI_ISL_5778871, EPI_ISL_5778872, EPI_ISL_5778873, EPI_ISL_5778874, EPI_ISL_5778875, EPI_ISL_5778876, EPI_ISL_5778877, EPI_ISL_5778878, EPI_ISL_5778879, EPI_ISL_5778880, EPI_ISL_5778881, EPI_ISL_5778882, EPI_ISL_5778883, EPI_ISL_5778884, EPI_ISL_5778885, EPI_ISL_5778886, EPI_ISL_5778887, EPI_ISL_5778888, EPI_ISL_5778889, EPI_ISL_5778890, EPI_ISL_5778891, EPI_ISL_5778892, EPI_ISL_5778893, EPI_ISL_5778894, EPI_ISL_5778896, EPI_ISL_5778897, EPI_ISL_5778898, EPI_ISL_5778899, EPI_ISL_5778900, EPI_ISL_5778901, EPI_ISL_5778902, EPI_ISL_5778903, EPI_ISL_5778904, EPI_ISL_5778905, EPI_ISL_5778906, EPI_ISL_5778907, EPI_ISL_5778908, EPI_ISL_5778909, EPI_ISL_5778910, EPI_ISL_5778911, EPI_ISL_5778912, EPI_ISL_5778913, EPI_ISL_5778914, EPI_ISL_5778915, EPI_ISL_5778916, EPI_ISL_5778917, EPI_ISL_5778918, EPI_ISL_5778919, EPI_ISL_5778920, EPI_ISL_5778921, EPI_ISL_5778922, EPI_ISL_5778923, EPI_ISL_5778924, EPI_ISL_5778925, EPI_ISL_5778926, EPI_ISL_5778927, EPI_ISL_5778928, EPI_ISL_5778929, EPI_ISL_5778930, EPI_ISL_5778931, EPI_ISL_5778932, EPI_ISL_5778933, EPI_ISL_5778934, EPI_ISL_5778935, EPI_ISL_5778936, EPI_ISL_5778937, EPI_ISL_5778938, EPI_ISL_5778939, EPI_ISL_5778940, EPI_ISL_5778941, EPI_ISL_5778942, EPI_ISL_5778943, EPI_ISL_5778944, EPI_ISL_5778945, EPI_ISL_5778946, EPI_ISL_5778947, EPI_ISL_5778948, EPI_ISL_5778949, EPI_ISL_5778950, EPI_ISL_5778951, EPI_ISL_5778952, EPI_ISL_5778953, EPI_ISL_5778954, EPI_ISL_5778955, EPI_ISL_5778956, EPI_ISL_5778957, EPI_ISL_5778958, EPI_ISL_5778959, EPI_ISL_5778960, EPI_ISL_5778961, EPI_ISL_5778962, EPI_ISL_5778963, EPI_ISL_5778964, EPI_ISL_5778965, EPI_ISL_5778966, EPI_ISL_5778967, EPI_ISL_5778968, EPI_ISL_5778969, EPI_ISL_5778970, EPI_ISL_5778971, EPI_ISL_5778972, EPI_ISL_5778973, EPI_ISL_5778974, EPI_ISL_5778975, EPI_ISL_5778976, EPI_ISL_5778977, EPI_ISL_5778978, EPI_ISL_5778979, EPI_ISL_5778980, EPI_ISL_5778981, EPI_ISL_5778982, EPI_ISL_5778985, EPI_ISL_5778986, EPI_ISL_5778987, EPI_ISL_5778988, EPI_ISL_5778989, EPI_ISL_5778990, EPI_ISL_5778991, EPI_ISL_5778992, EPI_ISL_5778993, EPI_ISL_5778994, EPI_ISL_5778995, EPI_ISL_5778996, EPI_ISL_5778997, EPI_ISL_5778998, EPI_ISL_5778999, EPI_ISL_5779000, EPI_ISL_5779002, EPI_ISL_5779003, EPI_ISL_5779004, EPI_ISL_5779005, EPI_ISL_5779006, EPI_ISL_5779007, EPI_ISL_5779008, EPI_ISL_5779009, EPI_ISL_5779010, EPI_ISL_5779011, EPI_ISL_5779012, EPI_ISL_5779013, EPI_ISL_5779014, EPI_ISL_5779015, EPI_ISL_5779016, EPI_ISL_5779017, EPI_ISL_5779018, EPI_ISL_5779019, EPI_ISL_5779020, EPI_ISL_5779021, EPI_ISL_5779022, EPI_ISL_5779023, EPI_ISL_5779024, EPI_ISL_5779025, EPI_ISL_5779026, EPI_ISL_5779027, EPI_ISL_5779028, EPI_ISL_5779029, EPI_ISL_5779030, EPI_ISL_5779032, EPI_ISL_5779033, EPI_ISL_5779034, EPI_ISL_5779035, EPI_ISL_5779036, EPI_ISL_5779037, EPI_ISL_5779038, EPI_ISL_5779039, EPI_ISL_5779040, EPI_ISL_5779041, EPI_ISL_5779042, EPI_ISL_5779044, EPI_ISL_5779045, EPI_ISL_5779046, EPI_ISL_5779047, EPI_ISL_5779048, EPI_ISL_5779049, EPI_ISL_5779050, EPI_ISL_5779051, EPI_ISL_5779052, EPI_ISL_5779053, EPI_ISL_5779054, EPI_ISL_5779055, EPI_ISL_5779056, EPI_ISL_5779057, EPI_ISL_5779058, EPI_ISL_5779059, EPI_ISL_5779060, EPI_ISL_5779061, EPI_ISL_5779062, EPI_ISL_5779063, EPI_ISL_5779064, EPI_ISL_5779065, EPI_ISL_5779066, EPI_ISL_5779067, EPI_ISL_5779068, EPI_ISL_5779069, EPI_ISL_5779074, EPI_ISL_5779075, EPI_ISL_5779076, EPI_ISL_5779077, EPI_ISL_5779078, EPI_ISL_5779079, EPI_ISL_5779080, EPI_ISL_5779081, EPI_ISL_5779082, EPI_ISL_5779083, EPI_ISL_5779085, EPI_ISL_5779086, EPI_ISL_5779087, EPI_ISL_5779088, EPI_ISL_5779089, EPI_ISL_5779090, EPI_ISL_5779091, EPI_ISL_5779092, EPI_ISL_5779093, EPI_ISL_5779094, EPI_ISL_5779095, EPI_ISL_5779096, EPI_ISL_5779097, EPI_ISL_5779098, EPI_ISL_5779099, EPI_ISL_5779101, EPI_ISL_5779102, EPI_ISL_5779103, EPI_ISL_5779104, EPI_ISL_5779105, EPI_ISL_5779106, EPI_ISL_5779107, EPI_ISL_5779108, EPI_ISL_5779109, EPI_ISL_5779110, EPI_ISL_5779111, EPI_ISL_5779112, EPI_ISL_5779113, EPI_ISL_5779114, EPI_ISL_5779115, EPI_ISL_5779116, EPI_ISL_5779117, EPI_ISL_5779118, EPI_ISL_5779119, EPI_ISL_5779120, EPI_ISL_5779121, EPI_ISL_5779122, EPI_ISL_5779123, EPI_ISL_5779124, EPI_ISL_5779125, EPI_ISL_5779126, EPI_ISL_5779127, EPI_ISL_5779128, EPI_ISL_5779129, EPI_ISL_5779130, EPI_ISL_5779131, EPI_ISL_5779132, EPI_ISL_5779133, EPI_ISL_5779134, EPI_ISL_5779135, EPI_ISL_5779136, EPI_ISL_5779138, EPI_ISL_5779139, EPI_ISL_5779140, EPI_ISL_5779141, EPI_ISL_5779142, EPI_ISL_5779143, EPI_ISL_5779144, EPI_ISL_5779145, EPI_ISL_5779146, EPI_ISL_5779147, EPI_ISL_5779148, EPI_ISL_5779149, EPI_ISL_5903365, EPI_ISL_5903366, EPI_ISL_5903367, EPI_ISL_5903368, EPI_ISL_5903369, EPI_ISL_5903370, EPI_ISL_5903371, EPI_ISL_5903372, EPI_ISL_5903373, EPI_ISL_5903374, EPI_ISL_5903375, EPI_ISL_5903376, EPI_ISL_5903377, EPI_ISL_5903378, EPI_ISL_5903379, EPI_ISL_5903380, EPI_ISL_5903381, EPI_ISL_5903382, EPI_ISL_5903383, EPI_ISL_5903384, EPI_ISL_5903385, EPI_ISL_5903386, EPI_ISL_5903387, EPI_ISL_5903388, EPI_ISL_5903389, EPI_ISL_5903390, EPI_ISL_5903393, EPI_ISL_5903394, EPI_ISL_5903395, EPI_ISL_5903396, EPI_ISL_5903397, EPI_ISL_5903398, EPI_ISL_5903399, EPI_ISL_5903400, EPI_ISL_5903401, EPI_ISL_5903402, EPI_ISL_5903403, EPI_ISL_5903404, EPI_ISL_5903405, EPI_ISL_5903406, EPI_ISL_5903407, EPI_ISL_5903408, EPI_ISL_5903409, EPI_ISL_5903410, EPI_ISL_5903411, EPI_ISL_5903412, EPI_ISL_5903413, EPI_ISL_5903414, EPI_ISL_5903415, EPI_ISL_5903416, EPI_ISL_5903417, EPI_ISL_5903418, EPI_ISL_5903419, EPI_ISL_5903420, EPI_ISL_5903421, EPI_ISL_5903422, EPI_ISL_5903423, EPI_ISL_5903424, EPI_ISL_5903425, EPI_ISL_5903426, EPI_ISL_5903427, EPI_ISL_5903428, EPI_ISL_5903429, EPI_ISL_5903430, EPI_ISL_5903431, EPI_ISL_5903432, EPI_ISL_5903433, EPI_ISL_5903434, EPI_ISL_5903435, EPI_ISL_5903436, EPI_ISL_5903437, EPI_ISL_5903438, EPI_ISL_5903439, EPI_ISL_5903440, EPI_ISL_5903441, EPI_ISL_5903442, EPI_ISL_5903443, EPI_ISL_5903444, EPI_ISL_5903446, EPI_ISL_5903447, EPI_ISL_5903448, EPI_ISL_5903449, EPI_ISL_5903450, EPI_ISL_5903452, EPI_ISL_5903453, EPI_ISL_5903454, EPI_ISL_5903455, EPI_ISL_5903456, EPI_ISL_5903457, EPI_ISL_5903458, EPI_ISL_5903460, EPI_ISL_5903461, EPI_ISL_5903462, EPI_ISL_5903463, EPI_ISL_5903464, EPI_ISL_5903465, EPI_ISL_5903466, EPI_ISL_5903467, EPI_ISL_5903468, EPI_ISL_5903469, EPI_ISL_5903470, EPI_ISL_5903471, EPI_ISL_5903472, EPI_ISL_5903473, EPI_ISL_5903474, EPI_ISL_5903475, EPI_ISL_5903476, EPI_ISL_5903477, EPI_ISL_5903478, EPI_ISL_5903479, EPI_ISL_5903480, EPI_ISL_5903481, EPI_ISL_5903482, EPI_ISL_5903483, EPI_ISL_5903484, EPI_ISL_5903485, EPI_ISL_5903486, EPI_ISL_5903487, EPI_ISL_5903488, EPI_ISL_5903489, EPI_ISL_5903490, EPI_ISL_5903491, EPI_ISL_5903492, EPI_ISL_5903493, EPI_ISL_5903494, EPI_ISL_5903495, EPI_ISL_5903496, EPI_ISL_5903497, EPI_ISL_5903498, EPI_ISL_5903499, EPI_ISL_5903500, EPI_ISL_5903501, EPI_ISL_5903502, EPI_ISL_5903503, EPI_ISL_5903504, EPI_ISL_5903505, EPI_ISL_5903506, EPI_ISL_5903507, EPI_ISL_5903508, EPI_ISL_5903509, EPI_ISL_5903510, EPI_ISL_5903511, EPI_ISL_5903512, EPI_ISL_5903513, EPI_ISL_5903514, EPI_ISL_5903515, EPI_ISL_5903516, EPI_ISL_5903517, EPI_ISL_5903518, EPI_ISL_5903519, EPI_ISL_5903520, EPI_ISL_5903522, EPI_ISL_5903523, EPI_ISL_5903524, EPI_ISL_5903525, EPI_ISL_5903526, EPI_ISL_5903528, EPI_ISL_5903529, EPI_ISL_5903530, EPI_ISL_5903531, EPI_ISL_5903536, EPI_ISL_5903537, EPI_ISL_5903538, EPI_ISL_5903539, EPI_ISL_5903540, EPI_ISL_5903541, EPI_ISL_5903543, EPI_ISL_5903544, EPI_ISL_5903545, EPI_ISL_5903546, EPI_ISL_5903547, EPI_ISL_5903548, EPI_ISL_5903549, EPI_ISL_5903551, EPI_ISL_5903552, EPI_ISL_5903553, EPI_ISL_5903554, EPI_ISL_5903555, EPI_ISL_5903556, EPI_ISL_5903557, EPI_ISL_5903558, EPI_ISL_5903559, EPI_ISL_5903560, EPI_ISL_5903561, EPI_ISL_5903562, EPI_ISL_5903563, EPI_ISL_5903564, EPI_ISL_5903565, EPI_ISL_5903566, EPI_ISL_5903567, EPI_ISL_5903568, EPI_ISL_5903569, EPI_ISL_5903570, EPI_ISL_5903571, EPI_ISL_5903572, EPI_ISL_5903573, EPI_ISL_5903574, EPI_ISL_5903575, EPI_ISL_5903576, EPI_ISL_5903578, EPI_ISL_5903579, EPI_ISL_5903580, EPI_ISL_5903581, EPI_ISL_5903582, EPI_ISL_5903583, EPI_ISL_5903584, EPI_ISL_5903585, EPI_ISL_5903586, EPI_ISL_5903587, EPI_ISL_5903588, EPI_ISL_5903589, EPI_ISL_5903590, EPI_ISL_5903592, EPI_ISL_5903593, EPI_ISL_5903594, EPI_ISL_5903595, EPI_ISL_5903596, EPI_ISL_5903597, EPI_ISL_5903598, EPI_ISL_5903600, EPI_ISL_5903601, EPI_ISL_5903602, EPI_ISL_5903603, EPI_ISL_5903604, EPI_ISL_5903606, EPI_ISL_5903607, EPI_ISL_5903608, EPI_ISL_5903609, EPI_ISL_5903610, EPI_ISL_5903611, EPI_ISL_5903612, EPI_ISL_5903613, EPI_ISL_5903614, EPI_ISL_5903615, EPI_ISL_5903616, EPI_ISL_5903617, EPI_ISL_5903618, EPI_ISL_5903619, EPI_ISL_5903620, EPI_ISL_5903621, EPI_ISL_5903622, EPI_ISL_5903623, EPI_ISL_5903628, EPI_ISL_5903629, EPI_ISL_5903630, EPI_ISL_5903631, EPI_ISL_5903632, EPI_ISL_5903633, EPI_ISL_5903634, EPI_ISL_5903635, EPI_ISL_5903636, EPI_ISL_5903637, EPI_ISL_5903638, EPI_ISL_5903639, EPI_ISL_5903640, EPI_ISL_5990556, EPI_ISL_5990557, EPI_ISL_5990558, EPI_ISL_5990559, EPI_ISL_5990560, EPI_ISL_5990562, EPI_ISL_5990563, EPI_ISL_5990564, EPI_ISL_5990565, EPI_ISL_5990566, EPI_ISL_5990567, EPI_ISL_5990568, EPI_ISL_5990569, EPI_ISL_5990570, EPI_ISL_5990571, EPI_ISL_5990572, EPI_ISL_5990573, EPI_ISL_5990574, EPI_ISL_5990576, EPI_ISL_5990577, EPI_ISL_5990578, EPI_ISL_5990579, EPI_ISL_5990580, EPI_ISL_5990581, EPI_ISL_5990582, EPI_ISL_5990583, EPI_ISL_5990584, EPI_ISL_5990585, EPI_ISL_5990586, EPI_ISL_5990587, EPI_ISL_5990588, EPI_ISL_5990589, EPI_ISL_5990590, EPI_ISL_5990591, EPI_ISL_5990592, EPI_ISL_5990593, EPI_ISL_5990594, EPI_ISL_5990595, EPI_ISL_5990596, EPI_ISL_5990597, EPI_ISL_5990598, EPI_ISL_5990599, EPI_ISL_5990600, EPI_ISL_5990601, EPI_ISL_5990602, EPI_ISL_5990603, EPI_ISL_5990604, EPI_ISL_5990606, EPI_ISL_5990607, EPI_ISL_5990608, EPI_ISL_5990609, EPI_ISL_5990610, EPI_ISL_5990611, EPI_ISL_5990612, EPI_ISL_5990613, EPI_ISL_5990614, EPI_ISL_5990615, EPI_ISL_5990616, EPI_ISL_5990617, EPI_ISL_5990618, EPI_ISL_5990619, EPI_ISL_5990620, EPI_ISL_5990621, EPI_ISL_5990622, EPI_ISL_5990623, EPI_ISL_5990624, EPI_ISL_5990625, EPI_ISL_5990626, EPI_ISL_5990627, EPI_ISL_5990628, EPI_ISL_5990629, EPI_ISL_5990630, EPI_ISL_5990631, EPI_ISL_5990632, EPI_ISL_5990633, EPI_ISL_5990634, EPI_ISL_5990635, EPI_ISL_5990636, EPI_ISL_5990637, EPI_ISL_5990638, EPI_ISL_5990639, EPI_ISL_5990640, EPI_ISL_5990641, EPI_ISL_5990642, EPI_ISL_5990643, EPI_ISL_5990645, EPI_ISL_5990646, EPI_ISL_5990647, EPI_ISL_5990648, EPI_ISL_5990649, EPI_ISL_5990650, EPI_ISL_5990651, EPI_ISL_5990652, EPI_ISL_5990653, EPI_ISL_5990654, EPI_ISL_5990655, EPI_ISL_5990656, EPI_ISL_5990657, EPI_ISL_5990658, EPI_ISL_5990659, EPI_ISL_5990660, EPI_ISL_5990661, EPI_ISL_5990663, EPI_ISL_5990664, EPI_ISL_5990665, EPI_ISL_5990666, EPI_ISL_5990667, EPI_ISL_5990668, EPI_ISL_5990669, EPI_ISL_5990670, EPI_ISL_5990671, EPI_ISL_5990676, EPI_ISL_5990677, EPI_ISL_5990678, EPI_ISL_5990679, EPI_ISL_5990680, EPI_ISL_5990681, EPI_ISL_5990682, EPI_ISL_5990683, EPI_ISL_5990684, EPI_ISL_5990685, EPI_ISL_5990686, EPI_ISL_5990687, EPI_ISL_5990688, EPI_ISL_5990689, EPI_ISL_5990690, EPI_ISL_5990691, EPI_ISL_5990692, EPI_ISL_5990693, EPI_ISL_5990694, EPI_ISL_5990696, EPI_ISL_5990697, EPI_ISL_5990698, EPI_ISL_5990699, EPI_ISL_5990700, EPI_ISL_5990701, EPI_ISL_5990702, EPI_ISL_5990703, EPI_ISL_5990704, EPI_ISL_5990705, EPI_ISL_5990706, EPI_ISL_5990707, EPI_ISL_5990708, EPI_ISL_5990709, EPI_ISL_5990710, EPI_ISL_5990711, EPI_ISL_5990712, EPI_ISL_5990713, EPI_ISL_5990714, EPI_ISL_5990715, EPI_ISL_5990716, EPI_ISL_5990717, EPI_ISL_5990718, EPI_ISL_5990719, EPI_ISL_5990720, EPI_ISL_5990721, EPI_ISL_5990722, EPI_ISL_5990723, EPI_ISL_5990724, EPI_ISL_5990725, EPI_ISL_5990726, EPI_ISL_5990727, EPI_ISL_5990728, EPI_ISL_5990729, EPI_ISL_5990730, EPI_ISL_5990731, EPI_ISL_5990732, EPI_ISL_5990733, EPI_ISL_5990734, EPI_ISL_5990735, EPI_ISL_5990736, EPI_ISL_5990737, EPI_ISL_5990738, EPI_ISL_5990739, EPI_ISL_5990740, EPI_ISL_5990741, EPI_ISL_5990742, EPI_ISL_5990743, EPI_ISL_5990744, EPI_ISL_5990745, EPI_ISL_5990746, EPI_ISL_5990747, EPI_ISL_5990748, EPI_ISL_5990749, EPI_ISL_5990750, EPI_ISL_5990751, EPI_ISL_5990752, EPI_ISL_5990753, EPI_ISL_5990754, EPI_ISL_5990755, EPI_ISL_5990756, EPI_ISL_5990757, EPI_ISL_5990758, EPI_ISL_5990759, EPI_ISL_5990760, EPI_ISL_5990761, EPI_ISL_5990762, EPI_ISL_5990763, EPI_ISL_5990764, EPI_ISL_5990765, EPI_ISL_5990766, EPI_ISL_5990767, EPI_ISL_5990768, EPI_ISL_5990769, EPI_ISL_5990770, EPI_ISL_5990771, EPI_ISL_5990772, EPI_ISL_5990773, EPI_ISL_5990774, EPI_ISL_5990775, EPI_ISL_5990776, EPI_ISL_5990777, EPI_ISL_5990778, EPI_ISL_5990779, EPI_ISL_5990780, EPI_ISL_5990781, EPI_ISL_5990782, EPI_ISL_5990783, EPI_ISL_5990784, EPI_ISL_5990785, EPI_ISL_5990786, EPI_ISL_5990787, EPI_ISL_5990788, EPI_ISL_5990789, EPI_ISL_5990790, EPI_ISL_5990791, EPI_ISL_5990792, EPI_ISL_5990793, EPI_ISL_5990798, EPI_ISL_5990799, EPI_ISL_5990800, EPI_ISL_5990801, EPI_ISL_5990802, EPI_ISL_5990803, EPI_ISL_5990804, EPI_ISL_5990805, EPI_ISL_5990806, EPI_ISL_5990807, EPI_ISL_5990808, EPI_ISL_5990809, EPI_ISL_5990810, EPI_ISL_5990811, EPI_ISL_5990812, EPI_ISL_5990813, EPI_ISL_5990814, EPI_ISL_5990815, EPI_ISL_5990816, EPI_ISL_5990817, EPI_ISL_5990818, EPI_ISL_5990819, EPI_ISL_5990820, EPI_ISL_5990821, EPI_ISL_5990822, EPI_ISL_5990823, EPI_ISL_5990824, EPI_ISL_5990825, EPI_ISL_5990826, EPI_ISL_5990827, EPI_ISL_5990829, EPI_ISL_5990830, EPI_ISL_5990831, EPI_ISL_5990832, EPI_ISL_5990833, EPI_ISL_5990834, EPI_ISL_5990835, EPI_ISL_5990836, EPI_ISL_5990837, EPI_ISL_5990838, EPI_ISL_5990839, EPI_ISL_5990840, EPI_ISL_5990841, EPI_ISL_5990842, EPI_ISL_5990843, EPI_ISL_5990844, EPI_ISL_5990845, EPI_ISL_5990846, EPI_ISL_5990847, EPI_ISL_5990848, EPI_ISL_5990849, EPI_ISL_5990850, EPI_ISL_5990851, EPI_ISL_5990852, EPI_ISL_5990853, EPI_ISL_5990854, EPI_ISL_5990855, EPI_ISL_5990856, EPI_ISL_5990857, EPI_ISL_5990858, EPI_ISL_5990859, EPI_ISL_5990860, EPI_ISL_5990861, EPI_ISL_5990862, EPI_ISL_5990864, EPI_ISL_5990865, EPI_ISL_5990866, EPI_ISL_5990867, EPI_ISL_5990868, EPI_ISL_5990869, EPI_ISL_5990870, EPI_ISL_5990871, EPI_ISL_5990872, EPI_ISL_5990873, EPI_ISL_5990874, EPI_ISL_5990875, EPI_ISL_5990876, EPI_ISL_5990877, EPI_ISL_5990878, EPI_ISL_5990879, EPI_ISL_5990880, EPI_ISL_5990882, EPI_ISL_5990883, EPI_ISL_5990884, EPI_ISL_5990885, EPI_ISL_5990886, EPI_ISL_5990887, EPI_ISL_5990888, EPI_ISL_5990889, EPI_ISL_5990890, EPI_ISL_5990891, EPI_ISL_5990892, EPI_ISL_5990893, EPI_ISL_5990894, EPI_ISL_5990895, EPI_ISL_5990896, EPI_ISL_5990897, EPI_ISL_5990898, EPI_ISL_5990899, EPI_ISL_5990900, EPI_ISL_5990901, EPI_ISL_5990902, EPI_ISL_5990903, EPI_ISL_5990904, EPI_ISL_5990905, EPI_ISL_5990906, EPI_ISL_5990907, EPI_ISL_6002141, EPI_ISL_6002142, EPI_ISL_6002143, EPI_ISL_6258969, EPI_ISL_6258970, EPI_ISL_6258971, EPI_ISL_6258972, EPI_ISL_6258973, EPI_ISL_6258974, EPI_ISL_6258975, EPI_ISL_6258976, EPI_ISL_6258977, EPI_ISL_6258978, EPI_ISL_6258979, EPI_ISL_6258980, EPI_ISL_6258981, EPI_ISL_6258982, EPI_ISL_6258983, EPI_ISL_6258984, EPI_ISL_6258985, EPI_ISL_6258986, EPI_ISL_6258987, EPI_ISL_6258988, EPI_ISL_6258989, EPI_ISL_6258990, EPI_ISL_6258991, EPI_ISL_6258992, EPI_ISL_6258993, EPI_ISL_6258994, EPI_ISL_6258995, EPI_ISL_6258996, EPI_ISL_6258997, EPI_ISL_6258998, EPI_ISL_6258999, EPI_ISL_6259000, EPI_ISL_6259001, EPI_ISL_6259002, EPI_ISL_6259003, EPI_ISL_6259004, EPI_ISL_6259005, EPI_ISL_6259006, EPI_ISL_6259007, EPI_ISL_6259008, EPI_ISL_6259009, EPI_ISL_6259010, EPI_ISL_6259011, EPI_ISL_6259012, EPI_ISL_6259013, EPI_ISL_6259014, EPI_ISL_6259015, EPI_ISL_6259016, EPI_ISL_6259017, EPI_ISL_6259018, EPI_ISL_6259019, EPI_ISL_6259020, EPI_ISL_6259021, EPI_ISL_6259022, EPI_ISL_6259023, EPI_ISL_6259024, EPI_ISL_6259025, EPI_ISL_6259026, EPI_ISL_6259027, EPI_ISL_6259028, EPI_ISL_6259029, EPI_ISL_6259030, EPI_ISL_6259031, EPI_ISL_6259032, EPI_ISL_6259033, EPI_ISL_6259034, EPI_ISL_6259035, EPI_ISL_6259036, EPI_ISL_6259037, EPI_ISL_6259038, EPI_ISL_6259039, EPI_ISL_6259040, EPI_ISL_6259041, EPI_ISL_6259042, EPI_ISL_6259043, EPI_ISL_6259044, EPI_ISL_6259045, EPI_ISL_6259046, EPI_ISL_6259047, EPI_ISL_6259048, EPI_ISL_6259049, EPI_ISL_6259050, EPI_ISL_6259051, EPI_ISL_6259052, EPI_ISL_6259053, EPI_ISL_6259054, EPI_ISL_6259055, EPI_ISL_6259056, EPI_ISL_6259057, EPI_ISL_6259058, EPI_ISL_6259059, EPI_ISL_6259060, EPI_ISL_6259061, EPI_ISL_6259062, EPI_ISL_6259063, EPI_ISL_6259064, EPI_ISL_6259065, EPI_ISL_6259066, EPI_ISL_6259067, EPI_ISL_6259068, EPI_ISL_6259069, EPI_ISL_6259070, EPI_ISL_6259071, EPI_ISL_6259072, EPI_ISL_6259073, EPI_ISL_6259074, EPI_ISL_6259075, EPI_ISL_6259076, EPI_ISL_6259078, EPI_ISL_6259079, EPI_ISL_6259080, EPI_ISL_6259081, EPI_ISL_6259082, EPI_ISL_6259083, EPI_ISL_6259084, EPI_ISL_6259085, EPI_ISL_6259086, EPI_ISL_6259087, EPI_ISL_6259088, EPI_ISL_6259089, EPI_ISL_6259090, EPI_ISL_6259091, EPI_ISL_6259092, EPI_ISL_6259093, EPI_ISL_6259094, EPI_ISL_6259095, EPI_ISL_6259096, EPI_ISL_6259097, EPI_ISL_6259098, EPI_ISL_6259099, EPI_ISL_6259100, EPI_ISL_6259101, EPI_ISL_6259103, EPI_ISL_6259104, EPI_ISL_6259105, EPI_ISL_6259106, EPI_ISL_6259107, EPI_ISL_6259108, EPI_ISL_6259110, EPI_ISL_6259111, EPI_ISL_6259112, EPI_ISL_6259113, EPI_ISL_6259114, EPI_ISL_6259115, EPI_ISL_6259116, EPI_ISL_6259117, EPI_ISL_6259118, EPI_ISL_6259119, EPI_ISL_6259120, EPI_ISL_6259121, EPI_ISL_6259122, EPI_ISL_6259123, EPI_ISL_6259124, EPI_ISL_6259125, EPI_ISL_6259126, EPI_ISL_6259127, EPI_ISL_6259128, EPI_ISL_6259129, EPI_ISL_6259130, EPI_ISL_6259131, EPI_ISL_6259132, EPI_ISL_6259133, EPI_ISL_6259134, EPI_ISL_6259135, EPI_ISL_6259136, EPI_ISL_6259137, EPI_ISL_6259138, EPI_ISL_6259139, EPI_ISL_6259140, EPI_ISL_6259141, EPI_ISL_6259142, EPI_ISL_6259143, EPI_ISL_6259144, EPI_ISL_6259145, EPI_ISL_6259146, EPI_ISL_6259147, EPI_ISL_6259148, EPI_ISL_6259150, EPI_ISL_6259151, EPI_ISL_6259152, EPI_ISL_6259153, EPI_ISL_6259154, EPI_ISL_6259155, EPI_ISL_6259156, EPI_ISL_6259157, EPI_ISL_6259158, EPI_ISL_6259160, EPI_ISL_6259161, EPI_ISL_6259163, EPI_ISL_6259164, EPI_ISL_6259165, EPI_ISL_6259166, EPI_ISL_6259167, EPI_ISL_6259169, EPI_ISL_6259170, EPI_ISL_6259171, EPI_ISL_6259172, EPI_ISL_6259173, EPI_ISL_6259174, EPI_ISL_6259175, EPI_ISL_6259176, EPI_ISL_6259177, EPI_ISL_6259178, EPI_ISL_6259179, EPI_ISL_6259180, EPI_ISL_6259181, EPI_ISL_6259184, EPI_ISL_6259185, EPI_ISL_6259186, EPI_ISL_6259187, EPI_ISL_6259188, EPI_ISL_6259189, EPI_ISL_6259190, EPI_ISL_6259191, EPI_ISL_6259192, EPI_ISL_6259193, EPI_ISL_6259194, EPI_ISL_6259195, EPI_ISL_6259197, EPI_ISL_6259198, EPI_ISL_6259199, EPI_ISL_6259200, EPI_ISL_6259201, EPI_ISL_6259202, EPI_ISL_6259203, EPI_ISL_6259205, EPI_ISL_6259206, EPI_ISL_6259207, EPI_ISL_6259208, EPI_ISL_6259209, EPI_ISL_6259210, EPI_ISL_6259211, EPI_ISL_6259212, EPI_ISL_6259213, EPI_ISL_6259214, EPI_ISL_6259215, EPI_ISL_6259216, EPI_ISL_6259217, EPI_ISL_6259218, EPI_ISL_6259219, EPI_ISL_6259220, EPI_ISL_6259221, EPI_ISL_6308414, EPI_ISL_6308415, EPI_ISL_6308416, EPI_ISL_6325186, EPI_ISL_6325187, EPI_ISL_6325188, EPI_ISL_6333557, EPI_ISL_6333558, EPI_ISL_6608105, EPI_ISL_6608106, EPI_ISL_6608107, EPI_ISL_6608108, EPI_ISL_6608109, EPI_ISL_6608110, EPI_ISL_6608111, EPI_ISL_6608112, EPI_ISL_6608113, EPI_ISL_6608114, EPI_ISL_6608115, EPI_ISL_6608117, EPI_ISL_6608118, EPI_ISL_6608119, EPI_ISL_6608120, EPI_ISL_6608121, EPI_ISL_6608122, EPI_ISL_6608123, EPI_ISL_6608124, EPI_ISL_6608125, EPI_ISL_6608126, EPI_ISL_6608127, EPI_ISL_6608128, EPI_ISL_6608129, EPI_ISL_6608130, EPI_ISL_6608131, EPI_ISL_6608132, EPI_ISL_6608133, EPI_ISL_6608134, EPI_ISL_6608135, EPI_ISL_6608136, EPI_ISL_6608137, EPI_ISL_6608138, EPI_ISL_6608139, EPI_ISL_6608140, EPI_ISL_6608141, EPI_ISL_6608142, EPI_ISL_6608143, EPI_ISL_6608144, EPI_ISL_6608145, EPI_ISL_6608146, EPI_ISL_6608147, EPI_ISL_6608148, EPI_ISL_6608149, EPI_ISL_6608150, EPI_ISL_6608151, EPI_ISL_6608152, EPI_ISL_6608153, EPI_ISL_6608154, EPI_ISL_6608155, EPI_ISL_6608156, EPI_ISL_6608157, EPI_ISL_6608158, EPI_ISL_6608159, EPI_ISL_6608160, EPI_ISL_6608161, EPI_ISL_6608162, EPI_ISL_6608163, EPI_ISL_6608164, EPI_ISL_6608165, EPI_ISL_6608166, EPI_ISL_6608167, EPI_ISL_6608168, EPI_ISL_6608169, EPI_ISL_6608174, EPI_ISL_6608175, EPI_ISL_6608176, EPI_ISL_6608177, EPI_ISL_6608178, EPI_ISL_6608179, EPI_ISL_6608180, EPI_ISL_6608181, EPI_ISL_6608182, EPI_ISL_6608183, EPI_ISL_6608184, EPI_ISL_6608185, EPI_ISL_6608186, EPI_ISL_6608187, EPI_ISL_6608188, EPI_ISL_6608189, EPI_ISL_6608190, EPI_ISL_6608192, EPI_ISL_6608193, EPI_ISL_6608194, EPI_ISL_6608195, EPI_ISL_6608196, EPI_ISL_6608197, EPI_ISL_6608198, EPI_ISL_6608199, EPI_ISL_6608200, EPI_ISL_6608201, EPI_ISL_6608202, EPI_ISL_6608203, EPI_ISL_6608204, EPI_ISL_6608205, EPI_ISL_6608206, EPI_ISL_6608207, EPI_ISL_6608208, EPI_ISL_6608209, EPI_ISL_6608210, EPI_ISL_6608211, EPI_ISL_6608212, EPI_ISL_6608213, EPI_ISL_6608214, EPI_ISL_6608215, EPI_ISL_6608216, EPI_ISL_6608217, EPI_ISL_6608218, EPI_ISL_6608219, EPI_ISL_6608220, EPI_ISL_6608221, EPI_ISL_6608222, EPI_ISL_6608223, EPI_ISL_6608224, EPI_ISL_6608225, EPI_ISL_6608226, EPI_ISL_6608227, EPI_ISL_6608228, EPI_ISL_6608229, EPI_ISL_6608230, EPI_ISL_6608231, EPI_ISL_6608234, EPI_ISL_6608235, EPI_ISL_6608236, EPI_ISL_6608237, EPI_ISL_6608238, EPI_ISL_6608239, EPI_ISL_6608240, EPI_ISL_6608241, EPI_ISL_6608242, EPI_ISL_6608243, EPI_ISL_6608244, EPI_ISL_6608245, EPI_ISL_6608246, EPI_ISL_6608247, EPI_ISL_6608248, EPI_ISL_6608249, EPI_ISL_6608250, EPI_ISL_6608251, EPI_ISL_6608252, EPI_ISL_6608253, EPI_ISL_6608254, EPI_ISL_6608255, EPI_ISL_6608256, EPI_ISL_6608257, EPI_ISL_6608258, EPI_ISL_6608259, EPI_ISL_6608260, EPI_ISL_6608261, EPI_ISL_6608262, EPI_ISL_6608263, EPI_ISL_6608264, EPI_ISL_6608265, EPI_ISL_6608266, EPI_ISL_6608267, EPI_ISL_6608268, EPI_ISL_6608269, EPI_ISL_6608270, EPI_ISL_6608271, EPI_ISL_6608272, EPI_ISL_6608273, EPI_ISL_6608274, EPI_ISL_6608275, EPI_ISL_6608276, EPI_ISL_6608277, EPI_ISL_6608278, EPI_ISL_6608279, EPI_ISL_6608280, EPI_ISL_6608281, EPI_ISL_6608282, EPI_ISL_6608283, EPI_ISL_6608284, EPI_ISL_6608285, EPI_ISL_6608286, EPI_ISL_6608287, EPI_ISL_6608288, EPI_ISL_6608289, EPI_ISL_6608291, EPI_ISL_6608292, EPI_ISL_6608293, EPI_ISL_6608297, EPI_ISL_6608298, EPI_ISL_6608299, EPI_ISL_6608300, EPI_ISL_6608301, EPI_ISL_6608302, EPI_ISL_6608303, EPI_ISL_6608304, EPI_ISL_6608305, EPI_ISL_6608306, EPI_ISL_6608307, EPI_ISL_6608308, EPI_ISL_6608309, EPI_ISL_6608310, EPI_ISL_6608311, EPI_ISL_6608312, EPI_ISL_6608313, EPI_ISL_6608314, EPI_ISL_6608315, EPI_ISL_6608316, EPI_ISL_6608317, EPI_ISL_6608318, EPI_ISL_6608319, EPI_ISL_6608320, EPI_ISL_6608321, EPI_ISL_6608322, EPI_ISL_6608323, EPI_ISL_6608324, EPI_ISL_6608325, EPI_ISL_6608326, EPI_ISL_6608327, EPI_ISL_6608328, EPI_ISL_6608329, EPI_ISL_6608330, EPI_ISL_6608331, EPI_ISL_6608332, EPI_ISL_6608333, EPI_ISL_6608334, EPI_ISL_6608335, EPI_ISL_6608336, EPI_ISL_6608337, EPI_ISL_6608338, EPI_ISL_6608339, EPI_ISL_6608341, EPI_ISL_6608342, EPI_ISL_6608343, EPI_ISL_6608344, EPI_ISL_6608345, EPI_ISL_6608346, EPI_ISL_6608347, EPI_ISL_6608350, EPI_ISL_6608351, EPI_ISL_6608352, EPI_ISL_6608353, EPI_ISL_6608354, EPI_ISL_6608355, EPI_ISL_6608356, EPI_ISL_6608357, EPI_ISL_6608358, EPI_ISL_6608359, EPI_ISL_6608360, EPI_ISL_6608361, EPI_ISL_6608362, EPI_ISL_6608364, EPI_ISL_6608365, EPI_ISL_6608366, EPI_ISL_6608367, EPI_ISL_6608368, EPI_ISL_6608369
Washington University School of Medicine	Genomics and Discovery, Respiratory Viruses Branch, Division of Viral Diseases, Centers for Disease Control and Prevention	Ying Tao et al	EPI_ISL_1373815
Washington University in St. Louis	Washington University in St. Louis	David Wang et al	EPI_ISL_467301, EPI_ISL_467302, EPI_ISL_467304, EPI_ISL_476018, EPI_ISL_476019, EPI_ISL_476020, EPI_ISL_476021, EPI_ISL_493069, EPI_ISL_493070, EPI_ISL_493071, EPI_ISL_493072, EPI_ISL_493073, EPI_ISL_493074, EPI_ISL_493075, EPI_ISL_493076, EPI_ISL_493077, EPI_ISL_493079, EPI_ISL_493080, EPI_ISL_493081, EPI_ISL_493082, EPI_ISL_493083, EPI_ISL_493084, EPI_ISL_493085, EPI_ISL_493086, EPI_ISL_610157, EPI_ISL_610159, EPI_ISL_610160, EPI_ISL_693658, EPI_ISL_693659
Wasterlakarna	The Public Health Agency of Sweden	Frida Ahlfors et al	EPI_ISL_445221, EPI_ISL_445234, EPI_ISL_445235
Wasterlakarna	The Public Health Agency of Sweden	Oskar Karlsson Lindsjo et al	EPI_ISL_469071, EPI_ISL_476137
Wazed Mia Science Research Center, Jahangirnagar University in collaboration with GRMDRC, Dhaka and Invent Technologies Ltd, Dhaka, Bangladesh	COVID Research Cell (CRC), Wazed Miah Science Research Center	Md. Abdul Matin et al	EPI_ISL_884087, EPI_ISL_884088
Weifang Center for Disease Control and Prevention	Weifang Center for Disease Control and Prevention & BGI-Shenzhen	Qing Nie et al	EPI_ISL_413691, EPI_ISL_413692, EPI_ISL_413693, EPI_ISL_413694, EPI_ISL_413695, EPI_ISL_413696, EPI_ISL_413697, EPI_ISL_413711, EPI_ISL_413746, EPI_ISL_413747, EPI_ISL_413748, EPI_ISL_413749, EPI_ISL_413750, EPI_ISL_413751, EPI_ISL_413752, EPI_ISL_413753, EPI_ISL_413761, EPI_ISL_413791
Weill Cornell Medicine	New York Genome Center	Michael Zody et al	EPI_ISL_1967662, EPI_ISL_1967663, EPI_ISL_1967664, EPI_ISL_1967665, EPI_ISL_1967666, EPI_ISL_1967667, EPI_ISL_1967668, EPI_ISL_1967669, EPI_ISL_1967670, EPI_ISL_1967671, EPI_ISL_1967672, EPI_ISL_1967673, EPI_ISL_1967674, EPI_ISL_1967675, EPI_ISL_1967676, EPI_ISL_1967677, EPI_ISL_1967678, EPI_ISL_1967679, EPI_ISL_1967680, EPI_ISL_1967681, EPI_ISL_1967682, EPI_ISL_1967683, EPI_ISL_1967684, EPI_ISL_1968561, EPI_ISL_1968562, EPI_ISL_1968563, EPI_ISL_1968564, EPI_ISL_1968565, EPI_ISL_1968566, EPI_ISL_1968567, EPI_ISL_1968568, EPI_ISL_1968569, EPI_ISL_1968570, EPI_ISL_1968571, EPI_ISL_1968572, EPI_ISL_1968573, EPI_ISL_1968574, EPI_ISL_1968575, EPI_ISL_1968576, EPI_ISL_1968577, EPI_ISL_1968578, EPI_ISL_1968579, EPI_ISL_1968580, EPI_ISL_1968581, EPI_ISL_1968582, EPI_ISL_1968583, EPI_ISL_1968584, EPI_ISL_1968585, EPI_ISL_1968586, EPI_ISL_1968587, EPI_ISL_1968588, EPI_ISL_1968589, EPI_ISL_1968590, EPI_ISL_1968591, EPI_ISL_1968592, EPI_ISL_1968593, EPI_ISL_1968594, EPI_ISL_1968595, EPI_ISL_1968596, EPI_ISL_1968597, EPI_ISL_1968598, EPI_ISL_1968599, EPI_ISL_1968600, EPI_ISL_1968601, EPI_ISL_1968602, EPI_ISL_1968603, EPI_ISL_1968604, EPI_ISL_1968605, EPI_ISL_1968606, EPI_ISL_1968607, EPI_ISL_1968608, EPI_ISL_1968609, EPI_ISL_1968610, EPI_ISL_1968611, EPI_ISL_1968612, EPI_ISL_1968613, EPI_ISL_1968614, EPI_ISL_1968615, EPI_ISL_1968616, EPI_ISL_1968617, EPI_ISL_1968618, EPI_ISL_1968619, EPI_ISL_1968620, EPI_ISL_1968621, EPI_ISL_1968622, EPI_ISL_1968623, EPI_ISL_1968624, EPI_ISL_1968625, EPI_ISL_1968626, EPI_ISL_1968627, EPI_ISL_1971088, EPI_ISL_1971089, EPI_ISL_1971090, EPI_ISL_1971091, EPI_ISL_1971092, EPI_ISL_1971093, EPI_ISL_1971094, EPI_ISL_1971095, EPI_ISL_1971096, EPI_ISL_1971097, EPI_ISL_1971098, EPI_ISL_1971099, EPI_ISL_1971100, EPI_ISL_1971101, EPI_ISL_1971102, EPI_ISL_1971103, EPI_ISL_1971104, EPI_ISL_1971105, EPI_ISL_1971106, EPI_ISL_1971107, EPI_ISL_1971108, EPI_ISL_1971109, EPI_ISL_1971110, EPI_ISL_1971111, EPI_ISL_1971112, EPI_ISL_1971113, EPI_ISL_1971114, EPI_ISL_1971115, EPI_ISL_1971116, EPI_ISL_1971117, EPI_ISL_1971118, EPI_ISL_1971119, EPI_ISL_1971120, EPI_ISL_1971121, EPI_ISL_1971122, EPI_ISL_1971123, EPI_ISL_1971124, EPI_ISL_1971125, EPI_ISL_1971126, EPI_ISL_1971127, EPI_ISL_1971128, EPI_ISL_1971129, EPI_ISL_1971130, EPI_ISL_1971131, EPI_ISL_1971132, EPI_ISL_1971133, EPI_ISL_1971134, EPI_ISL_1971135, EPI_ISL_1971136, EPI_ISL_1971137, EPI_ISL_1971138, EPI_ISL_1971139, EPI_ISL_1971140, EPI_ISL_1971141, EPI_ISL_1971142, EPI_ISL_1971143, EPI_ISL_1971144, EPI_ISL_1971145, EPI_ISL_1971146, EPI_ISL_1971147, EPI_ISL_1971148, EPI_ISL_1971149, EPI_ISL_1971150, EPI_ISL_1971151, EPI_ISL_1971152, EPI_ISL_1971153, EPI_ISL_1971154, EPI_ISL_1971155, EPI_ISL_1971156, EPI_ISL_1971157, EPI_ISL_1971158, EPI_ISL_1971159, EPI_ISL_1971160, EPI_ISL_1971161, EPI_ISL_1971162, EPI_ISL_1971163, EPI_ISL_1971164, EPI_ISL_1971165, EPI_ISL_1971166, EPI_ISL_1971167, EPI_ISL_1971168, EPI_ISL_1971169, EPI_ISL_1971170, EPI_ISL_1971171, EPI_ISL_1971172, EPI_ISL_1971173, EPI_ISL_1971174, EPI_ISL_1971175, EPI_ISL_1971176, EPI_ISL_1971177, EPI_ISL_1971178, EPI_ISL_1971179, EPI_ISL_1971180, EPI_ISL_1971181, EPI_ISL_1971182, EPI_ISL_1971183, EPI_ISL_1971184, EPI_ISL_1971185, EPI_ISL_1971186, EPI_ISL_1971187, EPI_ISL_1971188, EPI_ISL_1971189, EPI_ISL_1971190, EPI_ISL_1971191, EPI_ISL_1971192, EPI_ISL_1971193, EPI_ISL_1971194, EPI_ISL_1971195, EPI_ISL_1971196, EPI_ISL_1971197, EPI_ISL_1971198, EPI_ISL_1971199, EPI_ISL_1971200, EPI_ISL_1971201, EPI_ISL_1971202, EPI_ISL_1971203, EPI_ISL_1971204, EPI_ISL_1971205, EPI_ISL_1971206, EPI_ISL_1971207, EPI_ISL_1971208, EPI_ISL_1971209, EPI_ISL_1971210, EPI_ISL_1971211, EPI_ISL_1971212, EPI_ISL_1971213, EPI_ISL_1971214, EPI_ISL_1971215, EPI_ISL_1971216, EPI_ISL_1971217, EPI_ISL_1971218, EPI_ISL_1971219, EPI_ISL_1971220, EPI_ISL_1971221, EPI_ISL_1971222, EPI_ISL_1971223, EPI_ISL_1971224, EPI_ISL_1971225, EPI_ISL_1971226, EPI_ISL_1971227, EPI_ISL_1971228, EPI_ISL_1971229, EPI_ISL_1971230, EPI_ISL_1971231, EPI_ISL_1971369, EPI_ISL_1971370, EPI_ISL_1971371, EPI_ISL_1971372, EPI_ISL_1971373, EPI_ISL_1971374, EPI_ISL_1971375, EPI_ISL_1971376, EPI_ISL_1971377, EPI_ISL_1971378, EPI_ISL_1971379, EPI_ISL_1971380, EPI_ISL_1971381, EPI_ISL_1971382, EPI_ISL_1971383, EPI_ISL_1971384, EPI_ISL_1971385, EPI_ISL_1971386, EPI_ISL_1971387, EPI_ISL_1971388, EPI_ISL_1971389, EPI_ISL_1971390, EPI_ISL_1971391, EPI_ISL_1971392, EPI_ISL_1971393, EPI_ISL_1971394, EPI_ISL_1971395, EPI_ISL_1971396, EPI_ISL_1971397, EPI_ISL_1971398, EPI_ISL_1971399, EPI_ISL_1971400, EPI_ISL_1971401, EPI_ISL_1971402, EPI_ISL_1971403, EPI_ISL_1971404, EPI_ISL_1971405, EPI_ISL_1971406, EPI_ISL_2031764, EPI_ISL_2031765, EPI_ISL_2031766, EPI_ISL_2031767, EPI_ISL_2031768, EPI_ISL_2031769, EPI_ISL_2031770, EPI_ISL_2031771, EPI_ISL_2081128, EPI_ISL_2081129, EPI_ISL_2081130, EPI_ISL_2081131, EPI_ISL_2081132, EPI_ISL_2081133, EPI_ISL_2081134, EPI_ISL_2081135, EPI_ISL_2081136, EPI_ISL_2081137, EPI_ISL_2081138, EPI_ISL_2081139, EPI_ISL_2081140, EPI_ISL_2081141, EPI_ISL_2081142, EPI_ISL_2081143, EPI_ISL_2081144, EPI_ISL_2081145, EPI_ISL_2081146, EPI_ISL_2081147, EPI_ISL_2081148, EPI_ISL_2081149, EPI_ISL_2081150, EPI_ISL_2081151, EPI_ISL_2081152, EPI_ISL_2081153, EPI_ISL_2081154, EPI_ISL_2081155, EPI_ISL_2081156, EPI_ISL_2081157, EPI_ISL_2081158, EPI_ISL_2081159, EPI_ISL_2081160, EPI_ISL_2081161, EPI_ISL_2081162, EPI_ISL_2081163, EPI_ISL_2081164, EPI_ISL_2081165, EPI_ISL_2081166, EPI_ISL_2081167, EPI_ISL_2081168, EPI_ISL_2082729, EPI_ISL_2086266, EPI_ISL_2086300, EPI_ISL_2086301, EPI_ISL_2086302, EPI_ISL_2086303, EPI_ISL_2193762, EPI_ISL_2193763, EPI_ISL_2193764, EPI_ISL_2193765, EPI_ISL_2193766, EPI_ISL_2273871, EPI_ISL_2273872, EPI_ISL_2273873, EPI_ISL_2273874, EPI_ISL_2273875, EPI_ISL_2273876, EPI_ISL_2273877, EPI_ISL_2273878, EPI_ISL_2273879, EPI_ISL_2273880, EPI_ISL_2273881, EPI_ISL_2273882, EPI_ISL_2273883, EPI_ISL_2273884, EPI_ISL_2273885, EPI_ISL_2273886, EPI_ISL_2273887, EPI_ISL_2273888, EPI_ISL_2273889, EPI_ISL_2273890, EPI_ISL_2273891, EPI_ISL_2273892, EPI_ISL_2273893, EPI_ISL_2273894, EPI_ISL_2273895, EPI_ISL_2273896, EPI_ISL_2273897, EPI_ISL_2273898, EPI_ISL_2273899, EPI_ISL_2273900, EPI_ISL_2273901, EPI_ISL_2273902, EPI_ISL_2273903, EPI_ISL_2273904, EPI_ISL_2273905, EPI_ISL_2273906, EPI_ISL_2273907, EPI_ISL_2273908, EPI_ISL_2273909, EPI_ISL_2273910, EPI_ISL_2273911, EPI_ISL_2273912, EPI_ISL_2273913, EPI_ISL_2273914, EPI_ISL_2273915, EPI_ISL_2273916, EPI_ISL_2273917, EPI_ISL_2273918, EPI_ISL_2273919, EPI_ISL_2273920, EPI_ISL_2273921, EPI_ISL_2273922, EPI_ISL_2273923, EPI_ISL_2273924, EPI_ISL_2273925, EPI_ISL_2273926, EPI_ISL_2273927, EPI_ISL_2273928, EPI_ISL_2273929, EPI_ISL_2273930, EPI_ISL_2273931, EPI_ISL_2273932, EPI_ISL_2273933, EPI_ISL_2273934, EPI_ISL_2273935, EPI_ISL_2273936, EPI_ISL_2273937, EPI_ISL_2273938, EPI_ISL_2273939, EPI_ISL_2273940, EPI_ISL_2273941, EPI_ISL_2273942, EPI_ISL_2273943, EPI_ISL_2273944, EPI_ISL_2273945, EPI_ISL_2273946, EPI_ISL_2273947, EPI_ISL_2273948, EPI_ISL_2273949, EPI_ISL_2273950, EPI_ISL_2273951, EPI_ISL_2273952, EPI_ISL_2273953, EPI_ISL_2273954, EPI_ISL_2273955, EPI_ISL_2273956, EPI_ISL_2273957, EPI_ISL_2273958, EPI_ISL_2273959, EPI_ISL_2273960, EPI_ISL_2273961, EPI_ISL_2273962, EPI_ISL_2273963, EPI_ISL_2273964, EPI_ISL_2273965, EPI_ISL_2273966, EPI_ISL_2273967, EPI_ISL_2273968, EPI_ISL_2273969, EPI_ISL_2273970, EPI_ISL_2273971, EPI_ISL_2273972, EPI_ISL_2273973, EPI_ISL_2273974, EPI_ISL_2273975, EPI_ISL_2273976, EPI_ISL_2273977, EPI_ISL_2273978, EPI_ISL_2273980, EPI_ISL_2273981, EPI_ISL_2273982, EPI_ISL_2273983, EPI_ISL_2273984, EPI_ISL_2273985, EPI_ISL_2273986, EPI_ISL_2273987, EPI_ISL_2273988, EPI_ISL_2273989, EPI_ISL_2273990, EPI_ISL_2273991, EPI_ISL_2273992, EPI_ISL_2273993, EPI_ISL_2273994, EPI_ISL_2273995, EPI_ISL_2273996, EPI_ISL_2273997, EPI_ISL_2273998, EPI_ISL_2282235, EPI_ISL_2282236, EPI_ISL_2282237, EPI_ISL_2282238, EPI_ISL_2282239, EPI_ISL_2282240, EPI_ISL_2282241, EPI_ISL_2282242, EPI_ISL_2282243, EPI_ISL_2282244, EPI_ISL_2282245, EPI_ISL_2282246, EPI_ISL_2283114, EPI_ISL_2283116, EPI_ISL_2283117, EPI_ISL_2283119, EPI_ISL_2283121, EPI_ISL_2283122, EPI_ISL_2283124, EPI_ISL_2283126, EPI_ISL_2283127, EPI_ISL_2283129, EPI_ISL_2283130, EPI_ISL_2283132, EPI_ISL_2283134, EPI_ISL_2283136, EPI_ISL_2283138, EPI_ISL_2283139, EPI_ISL_2283142, EPI_ISL_2283145, EPI_ISL_2283146, EPI_ISL_2283148, EPI_ISL_2283150, EPI_ISL_2283151, EPI_ISL_2283153, EPI_ISL_2283154, EPI_ISL_2283156, EPI_ISL_2283158, EPI_ISL_2283159, EPI_ISL_2283161, EPI_ISL_2283162, EPI_ISL_2283166, EPI_ISL_2283167, EPI_ISL_2283169, EPI_ISL_2283170, EPI_ISL_2283172, EPI_ISL_2283175, EPI_ISL_2283177, EPI_ISL_2283178, EPI_ISL_2283180, EPI_ISL_2283182, EPI_ISL_2283184, EPI_ISL_2283186, EPI_ISL_2283187, EPI_ISL_2283189, EPI_ISL_2283190, EPI_ISL_2283192, EPI_ISL_2283194, EPI_ISL_2283195, EPI_ISL_2283197, EPI_ISL_2283199, EPI_ISL_2283200, EPI_ISL_2283202, EPI_ISL_2283204, EPI_ISL_2283205, EPI_ISL_2283207, EPI_ISL_2283208, EPI_ISL_2283210, EPI_ISL_2283212, EPI_ISL_2283213, EPI_ISL_2283215, EPI_ISL_2283217, EPI_ISL_2283218, EPI_ISL_2283220, EPI_ISL_2283221, EPI_ISL_2283223, EPI_ISL_2283225, EPI_ISL_2283226, EPI_ISL_2283228, EPI_ISL_2283229, EPI_ISL_2283231, EPI_ISL_2283233, EPI_ISL_2283234, EPI_ISL_2283236, EPI_ISL_2283237, EPI_ISL_2283239, EPI_ISL_2283240, EPI_ISL_2283242, EPI_ISL_2283244, EPI_ISL_2283245, EPI_ISL_2283247, EPI_ISL_2283248, EPI_ISL_2283250, EPI_ISL_2283251, EPI_ISL_2283253, EPI_ISL_2283254, EPI_ISL_2283256, EPI_ISL_2283257, EPI_ISL_2283259, EPI_ISL_2283260, EPI_ISL_2283262, EPI_ISL_2283263, EPI_ISL_2283265, EPI_ISL_2283267, EPI_ISL_2283269, EPI_ISL_2283270, EPI_ISL_2283272, EPI_ISL_2283273, EPI_ISL_2283275, EPI_ISL_2283276, EPI_ISL_2283278, EPI_ISL_2283279, EPI_ISL_2283281, EPI_ISL_2283283, EPI_ISL_2402813, EPI_ISL_2402814, EPI_ISL_2402815, EPI_ISL_2402816, EPI_ISL_2402817, EPI_ISL_2402818, EPI_ISL_2402819, EPI_ISL_2402820, EPI_ISL_2402821, EPI_ISL_2402822, EPI_ISL_2402823, EPI_ISL_2402824, EPI_ISL_2402825, EPI_ISL_2402826, EPI_ISL_2402827, EPI_ISL_2402828, EPI_ISL_2402829, EPI_ISL_2402830, EPI_ISL_2402831, EPI_ISL_2402832, EPI_ISL_2402833, EPI_ISL_2402834, EPI_ISL_2402835, EPI_ISL_2402836, EPI_ISL_2402837, EPI_ISL_2402838, EPI_ISL_2402839, EPI_ISL_2402840, EPI_ISL_2402841, EPI_ISL_2402842, EPI_ISL_2402843, EPI_ISL_2402844, EPI_ISL_2402845, EPI_ISL_2402846, EPI_ISL_2402847, EPI_ISL_2402848, EPI_ISL_2402849, EPI_ISL_2402850, EPI_ISL_2402851, EPI_ISL_2402852, EPI_ISL_2402853, EPI_ISL_2402854, EPI_ISL_2402855, EPI_ISL_2402856, EPI_ISL_2402857, EPI_ISL_2402858, EPI_ISL_2402859, EPI_ISL_2402860, EPI_ISL_2402861, EPI_ISL_2402862, EPI_ISL_2402863, EPI_ISL_2402864, EPI_ISL_2402865, EPI_ISL_2402866, EPI_ISL_2402867, EPI_ISL_2402868, EPI_ISL_2402869, EPI_ISL_2402870, EPI_ISL_2402871, EPI_ISL_2402872, EPI_ISL_2402873, EPI_ISL_2402874, EPI_ISL_2402875, EPI_ISL_2402876, EPI_ISL_2402877, EPI_ISL_2402878, EPI_ISL_2402879, EPI_ISL_2402880, EPI_ISL_2402881, EPI_ISL_2402882, EPI_ISL_2402883, EPI_ISL_2402884, EPI_ISL_2402885, EPI_ISL_2402886, EPI_ISL_2402887, EPI_ISL_2402888, EPI_ISL_2402889, EPI_ISL_2402890, EPI_ISL_2402891, EPI_ISL_2402892, EPI_ISL_2402893, EPI_ISL_2402894, EPI_ISL_2402895, EPI_ISL_2402896, EPI_ISL_2402897, EPI_ISL_2402898, EPI_ISL_2402899, EPI_ISL_2402900, EPI_ISL_2402901, EPI_ISL_2402902, EPI_ISL_2402903, EPI_ISL_2402904, EPI_ISL_2402905, EPI_ISL_2402906, EPI_ISL_2402907, EPI_ISL_2402908, EPI_ISL_2402909, EPI_ISL_2402910, EPI_ISL_2402911, EPI_ISL_2402912, EPI_ISL_2402913, EPI_ISL_2402914, EPI_ISL_2402915, EPI_ISL_2402916, EPI_ISL_2402917, EPI_ISL_2402918, EPI_ISL_2402919, EPI_ISL_2402920, EPI_ISL_2402921, EPI_ISL_2402922, EPI_ISL_2402923, EPI_ISL_2402924, EPI_ISL_2402925, EPI_ISL_2402926, EPI_ISL_2402927, EPI_ISL_2402928, EPI_ISL_2402929, EPI_ISL_2402930, EPI_ISL_2402932, EPI_ISL_2402933, EPI_ISL_2402934, EPI_ISL_2402935, EPI_ISL_2404795, EPI_ISL_2404796, EPI_ISL_2404797, EPI_ISL_2404798, EPI_ISL_2404799, EPI_ISL_2443783, EPI_ISL_2443784, EPI_ISL_2443785, EPI_ISL_2443786, EPI_ISL_2443787, EPI_ISL_2443788, EPI_ISL_2443789, EPI_ISL_2443790, EPI_ISL_2443791, EPI_ISL_2443792, EPI_ISL_2443795, EPI_ISL_2450617, EPI_ISL_2450618, EPI_ISL_2450619, EPI_ISL_2450620, EPI_ISL_2450621, EPI_ISL_2450622, EPI_ISL_2450623, EPI_ISL_2450624, EPI_ISL_2450625, EPI_ISL_2450626, EPI_ISL_2450627, EPI_ISL_2450628, EPI_ISL_2450629, EPI_ISL_2450630, EPI_ISL_2450631, EPI_ISL_2450632, EPI_ISL_2450633, EPI_ISL_2450634, EPI_ISL_2450635, EPI_ISL_2450636, EPI_ISL_2450637, EPI_ISL_2450638, EPI_ISL_2450639, EPI_ISL_2450640, EPI_ISL_2450641, EPI_ISL_2450642, EPI_ISL_2450643, EPI_ISL_2450644, EPI_ISL_2450645, EPI_ISL_2450646, EPI_ISL_2450647, EPI_ISL_2450648, EPI_ISL_2450649, EPI_ISL_2450650, EPI_ISL_2450651, EPI_ISL_2450652, EPI_ISL_2450653, EPI_ISL_2450654, EPI_ISL_2450655, EPI_ISL_2450656, EPI_ISL_2450657, EPI_ISL_2450658, EPI_ISL_2450659, EPI_ISL_2450660, EPI_ISL_2450661, EPI_ISL_2450662, EPI_ISL_2450663, EPI_ISL_2450664, EPI_ISL_2450665, EPI_ISL_2450666, EPI_ISL_2450667, EPI_ISL_2450668, EPI_ISL_2450669, EPI_ISL_2450670, EPI_ISL_2450671, EPI_ISL_2450672, EPI_ISL_2450673, EPI_ISL_2450674, EPI_ISL_2450675, EPI_ISL_2450676, EPI_ISL_2450677, EPI_ISL_2450678, EPI_ISL_2450679, EPI_ISL_2450680, EPI_ISL_2450681, EPI_ISL_2450682, EPI_ISL_2450683, EPI_ISL_2450684, EPI_ISL_2450685, EPI_ISL_2450686, EPI_ISL_2450687, EPI_ISL_2450688, EPI_ISL_2450689, EPI_ISL_2450690, EPI_ISL_2455391, EPI_ISL_2455392, EPI_ISL_2455393, EPI_ISL_2455394, EPI_ISL_2455395, EPI_ISL_2758225, EPI_ISL_2758226, EPI_ISL_2758227, EPI_ISL_2758228, EPI_ISL_2758229, EPI_ISL_2758230, EPI_ISL_2758231, EPI_ISL_2758232, EPI_ISL_2758233, EPI_ISL_2758234, EPI_ISL_2758235, EPI_ISL_2774495, EPI_ISL_2774496, EPI_ISL_2774524, EPI_ISL_2774525, EPI_ISL_2774526, EPI_ISL_3235363, EPI_ISL_3235364, EPI_ISL_3235365, EPI_ISL_3235366, EPI_ISL_3235367, EPI_ISL_3246623, EPI_ISL_3246624, EPI_ISL_3246625, EPI_ISL_3246626, EPI_ISL_3246627, EPI_ISL_3246628, EPI_ISL_3246629, EPI_ISL_3246630, EPI_ISL_3246631, EPI_ISL_3246632, EPI_ISL_3246633, EPI_ISL_3246634, EPI_ISL_3246635, EPI_ISL_3246636, EPI_ISL_3246637, EPI_ISL_3246638, EPI_ISL_3246639, EPI_ISL_3246640, EPI_ISL_3246641, EPI_ISL_3246642, EPI_ISL_3246643, EPI_ISL_3246644, EPI_ISL_3246645, EPI_ISL_3246646, EPI_ISL_3246647, EPI_ISL_3246648, EPI_ISL_3246649, EPI_ISL_3246650, EPI_ISL_3246651, EPI_ISL_3246652, EPI_ISL_3246653, EPI_ISL_3246654, EPI_ISL_3246655, EPI_ISL_3246656, EPI_ISL_3246657, EPI_ISL_3246658, EPI_ISL_3246659, EPI_ISL_3246660, EPI_ISL_3246661, EPI_ISL_3246662, EPI_ISL_3246663, EPI_ISL_3246664, EPI_ISL_3246665, EPI_ISL_3246666, EPI_ISL_3246667, EPI_ISL_3246668, EPI_ISL_3246669, EPI_ISL_3246670, EPI_ISL_3246671, EPI_ISL_3246672, EPI_ISL_3246673, EPI_ISL_3246674, EPI_ISL_3246675, EPI_ISL_3246676, EPI_ISL_3246677, EPI_ISL_3246678, EPI_ISL_3246679, EPI_ISL_3246680, EPI_ISL_3246681, EPI_ISL_3246682, EPI_ISL_3246683, EPI_ISL_3246922, EPI_ISL_3642618, EPI_ISL_3642619, EPI_ISL_3642620, EPI_ISL_3642621, EPI_ISL_3642622, EPI_ISL_3642623, EPI_ISL_3642624, EPI_ISL_3642625, EPI_ISL_3642626, EPI_ISL_3642627, EPI_ISL_3642628, EPI_ISL_3642629, EPI_ISL_3642630, EPI_ISL_3642631, EPI_ISL_3642632, EPI_ISL_3642633, EPI_ISL_3642634, EPI_ISL_3642635, EPI_ISL_3642636, EPI_ISL_3642637, EPI_ISL_3642638, EPI_ISL_3642639, EPI_ISL_3642640, EPI_ISL_3642641, EPI_ISL_3642642, EPI_ISL_3642643, EPI_ISL_3642644, EPI_ISL_3642645, EPI_ISL_3642646, EPI_ISL_3642647, EPI_ISL_3642648, EPI_ISL_3642649, EPI_ISL_3642650, EPI_ISL_3642651, EPI_ISL_3642652, EPI_ISL_3642653, EPI_ISL_3642654, EPI_ISL_3642655, EPI_ISL_3642656, EPI_ISL_3642657, EPI_ISL_3642658, EPI_ISL_3642659, EPI_ISL_3642660, EPI_ISL_3642661, EPI_ISL_3642662, EPI_ISL_3642663, EPI_ISL_3642664, EPI_ISL_3642665, EPI_ISL_3642666, EPI_ISL_3642667, EPI_ISL_3642668, EPI_ISL_3642669, EPI_ISL_3642670, EPI_ISL_3642671, EPI_ISL_3642672, EPI_ISL_3642673, EPI_ISL_3642674, EPI_ISL_3642675, EPI_ISL_3642676, EPI_ISL_3642677, EPI_ISL_3642678, EPI_ISL_3642679, EPI_ISL_3642680, EPI_ISL_4050998, EPI_ISL_4050999, EPI_ISL_4051000, EPI_ISL_4051001, EPI_ISL_4051002, EPI_ISL_4051003, EPI_ISL_4051004, EPI_ISL_4051005, EPI_ISL_4051006, EPI_ISL_4051007, EPI_ISL_4051008, EPI_ISL_4051009, EPI_ISL_4051010, EPI_ISL_4051011, EPI_ISL_4051012, EPI_ISL_4051013, EPI_ISL_4051014, EPI_ISL_4051015, EPI_ISL_4051016, EPI_ISL_4051017, EPI_ISL_4051018, EPI_ISL_4051019, EPI_ISL_4051020, EPI_ISL_4051021, EPI_ISL_4051022, EPI_ISL_4051023, EPI_ISL_4051024, EPI_ISL_4051025, EPI_ISL_4051026, EPI_ISL_4051027, EPI_ISL_4051028, EPI_ISL_4051029, EPI_ISL_4051030, EPI_ISL_4051031, EPI_ISL_4051032, EPI_ISL_4051033, EPI_ISL_4051034, EPI_ISL_4051035, EPI_ISL_4051036, EPI_ISL_4051037, EPI_ISL_4051038, EPI_ISL_4051040, EPI_ISL_4051041, EPI_ISL_4051042, EPI_ISL_4212927, EPI_ISL_4212928, EPI_ISL_4212929, EPI_ISL_4212930, EPI_ISL_4212931, EPI_ISL_4212932, EPI_ISL_4212933, EPI_ISL_4212934, EPI_ISL_4212935, EPI_ISL_4212936, EPI_ISL_4212937, EPI_ISL_4212938, EPI_ISL_4212939, EPI_ISL_4212940, EPI_ISL_4212941, EPI_ISL_4212942, EPI_ISL_4212943, EPI_ISL_4212944, EPI_ISL_4212945, EPI_ISL_4212946, EPI_ISL_4212948, EPI_ISL_4212949, EPI_ISL_4212950, EPI_ISL_4212951, EPI_ISL_4212952, EPI_ISL_4212953, EPI_ISL_4212954, EPI_ISL_4212955, EPI_ISL_4212956, EPI_ISL_4212957, EPI_ISL_4212958, EPI_ISL_4212959, EPI_ISL_4212960, EPI_ISL_4212961, EPI_ISL_4212962, EPI_ISL_4212963, EPI_ISL_4212964, EPI_ISL_4212965, EPI_ISL_4212966, EPI_ISL_4212967, EPI_ISL_4212968, EPI_ISL_4212969, EPI_ISL_4212970, EPI_ISL_4212971, EPI_ISL_4212972, EPI_ISL_4212973, EPI_ISL_4212974, EPI_ISL_4212975, EPI_ISL_4212976, EPI_ISL_4212977, EPI_ISL_4212978, EPI_ISL_4212979, EPI_ISL_4212980, EPI_ISL_4212981, EPI_ISL_4212982, EPI_ISL_4212983, EPI_ISL_4212984, EPI_ISL_4212985, EPI_ISL_4212986, EPI_ISL_4212987, EPI_ISL_4212988, EPI_ISL_4212989, EPI_ISL_4212990, EPI_ISL_4212991, EPI_ISL_4212992, EPI_ISL_4212993, EPI_ISL_4212994, EPI_ISL_4212995, EPI_ISL_4212996, EPI_ISL_4212997, EPI_ISL_4212998, EPI_ISL_4212999, EPI_ISL_4213000, EPI_ISL_4213001, EPI_ISL_4213003, EPI_ISL_4213004, EPI_ISL_4263006, EPI_ISL_4263007, EPI_ISL_4882401, EPI_ISL_4882402, EPI_ISL_4882403, EPI_ISL_4882404, EPI_ISL_4882405, EPI_ISL_4882406, EPI_ISL_4882407, EPI_ISL_4882408, EPI_ISL_4882409, EPI_ISL_4882410, EPI_ISL_4882411, EPI_ISL_4882412, EPI_ISL_4882413, EPI_ISL_4882414, EPI_ISL_4882415, EPI_ISL_4882416, EPI_ISL_4882417, EPI_ISL_4882418, EPI_ISL_4882419, EPI_ISL_4882420, EPI_ISL_4882421, EPI_ISL_4882422, EPI_ISL_4882423, EPI_ISL_4882424, EPI_ISL_4882425, EPI_ISL_4882426, EPI_ISL_4882427, EPI_ISL_4882428, EPI_ISL_4882429, EPI_ISL_4882430, EPI_ISL_4882431, EPI_ISL_4882432, EPI_ISL_4882433, EPI_ISL_4882434, EPI_ISL_4882435, EPI_ISL_4882436, EPI_ISL_4882437, EPI_ISL_4882438, EPI_ISL_4882439, EPI_ISL_4882440, EPI_ISL_4882441, EPI_ISL_4882442, EPI_ISL_4882443, EPI_ISL_4882444, EPI_ISL_4882445, EPI_ISL_4882446, EPI_ISL_4882447, EPI_ISL_4882448, EPI_ISL_4882449, EPI_ISL_4882450, EPI_ISL_4882451, EPI_ISL_4882452, EPI_ISL_4882453, EPI_ISL_4882454, EPI_ISL_5365468, EPI_ISL_5365476, EPI_ISL_5365483, EPI_ISL_5365502, EPI_ISL_5365517, EPI_ISL_5365518, EPI_ISL_5365532, EPI_ISL_5365549, EPI_ISL_5365569, EPI_ISL_5365588, EPI_ISL_5365607, EPI_ISL_5365615, EPI_ISL_5365616, EPI_ISL_5365618, EPI_ISL_5365619, EPI_ISL_5365620, EPI_ISL_5365621, EPI_ISL_5365622, EPI_ISL_5365623, EPI_ISL_5365624, EPI_ISL_5365625, EPI_ISL_5365626, EPI_ISL_5365627, EPI_ISL_5365628, EPI_ISL_5365629, EPI_ISL_5365630, EPI_ISL_5365631, EPI_ISL_5365632, EPI_ISL_5365633, EPI_ISL_5365634, EPI_ISL_5365635, EPI_ISL_5365636, EPI_ISL_5365644, EPI_ISL_5365654, EPI_ISL_5365667, EPI_ISL_5365678, EPI_ISL_5365689, EPI_ISL_5365696, EPI_ISL_5365705, EPI_ISL_5365716, EPI_ISL_5365721, EPI_ISL_5365722, EPI_ISL_5365723, EPI_ISL_5365724, EPI_ISL_5365725, EPI_ISL_5365726, EPI_ISL_5365727, EPI_ISL_5365732, EPI_ISL_5365733, EPI_ISL_5365734, EPI_ISL_5365735, EPI_ISL_5365736, EPI_ISL_5365737, EPI_ISL_5365738, EPI_ISL_5365739, EPI_ISL_5365740, EPI_ISL_5365741, EPI_ISL_5365742, EPI_ISL_5365743, EPI_ISL_5365744, EPI_ISL_5365745, EPI_ISL_5365746, EPI_ISL_5365747, EPI_ISL_5365748, EPI_ISL_5365749, EPI_ISL_5365750, EPI_ISL_5365751, EPI_ISL_5365752, EPI_ISL_5365753, EPI_ISL_5365754, EPI_ISL_5365755, EPI_ISL_5365756, EPI_ISL_5365757, EPI_ISL_5365758, EPI_ISL_5365759, EPI_ISL_5365760, EPI_ISL_5365761, EPI_ISL_5365762, EPI_ISL_5365763, EPI_ISL_5365764, EPI_ISL_5365765, EPI_ISL_5365766, EPI_ISL_5365767, EPI_ISL_5365768, EPI_ISL_5365773, EPI_ISL_5365774, EPI_ISL_5365775, EPI_ISL_5365776, EPI_ISL_5365777, EPI_ISL_5365778, EPI_ISL_5365779, EPI_ISL_5365780, EPI_ISL_5365781, EPI_ISL_5365782, EPI_ISL_5365783, EPI_ISL_5365784, EPI_ISL_5365785, EPI_ISL_5365786, EPI_ISL_5365787, EPI_ISL_5365788, EPI_ISL_5365789, EPI_ISL_5365790, EPI_ISL_5365792, EPI_ISL_5365793, EPI_ISL_5365795, EPI_ISL_5365797, EPI_ISL_5365799, EPI_ISL_5365801, EPI_ISL_5365804, EPI_ISL_5365805, EPI_ISL_5365807, EPI_ISL_5365808, EPI_ISL_5365810, EPI_ISL_5858108, EPI_ISL_5858109, EPI_ISL_5858110, EPI_ISL_5858111, EPI_ISL_5858112, EPI_ISL_5858113, EPI_ISL_5858114, EPI_ISL_5858115, EPI_ISL_5858116, EPI_ISL_5858117, EPI_ISL_5858118, EPI_ISL_5858119, EPI_ISL_5858120, EPI_ISL_5858121, EPI_ISL_5858122, EPI_ISL_5858123, EPI_ISL_5858124, EPI_ISL_5858125, EPI_ISL_5858126, EPI_ISL_5858127, EPI_ISL_5858128, EPI_ISL_5858129, EPI_ISL_5858130, EPI_ISL_5858131, EPI_ISL_5858132, EPI_ISL_5858133, EPI_ISL_5858134, EPI_ISL_5858135, EPI_ISL_5858136, EPI_ISL_5858137, EPI_ISL_5858138, EPI_ISL_5858139, EPI_ISL_5858140, EPI_ISL_5858141, EPI_ISL_5858142, EPI_ISL_5858143, EPI_ISL_5858144, EPI_ISL_5858145, EPI_ISL_5858146, EPI_ISL_5858147, EPI_ISL_5858148, EPI_ISL_5858149, EPI_ISL_5858150, EPI_ISL_5858151, EPI_ISL_5858152, EPI_ISL_5858153, EPI_ISL_5858154, EPI_ISL_5858155, EPI_ISL_5858156, EPI_ISL_5858157, EPI_ISL_5858158, EPI_ISL_5858159, EPI_ISL_5858160, EPI_ISL_5858161, EPI_ISL_5858162, EPI_ISL_5858163, EPI_ISL_5858164, EPI_ISL_5858165, EPI_ISL_5858166, EPI_ISL_5858167, EPI_ISL_5858168, EPI_ISL_5858169, EPI_ISL_5858170, EPI_ISL_5858171, EPI_ISL_6567278, EPI_ISL_6567279, EPI_ISL_6567280, EPI_ISL_6567281, EPI_ISL_6567282, EPI_ISL_6567283, EPI_ISL_6567284, EPI_ISL_6567285, EPI_ISL_6567286, EPI_ISL_6567287, EPI_ISL_6567288, EPI_ISL_6567289, EPI_ISL_6567290, EPI_ISL_6567291, EPI_ISL_6567292, EPI_ISL_6567293, EPI_ISL_6567294, EPI_ISL_6567295, EPI_ISL_6567296, EPI_ISL_6567297, EPI_ISL_6567298, EPI_ISL_6567299, EPI_ISL_6567300, EPI_ISL_6567301, EPI_ISL_6567302, EPI_ISL_6567303, EPI_ISL_6567304, EPI_ISL_6567305, EPI_ISL_6567306, EPI_ISL_6567307, EPI_ISL_6567308, EPI_ISL_6567309, EPI_ISL_6567310, EPI_ISL_6567312, EPI_ISL_6567314, EPI_ISL_6567315, EPI_ISL_6567316, EPI_ISL_6567317, EPI_ISL_6567318, EPI_ISL_6678508, EPI_ISL_6678509, EPI_ISL_6678510
WellNow Urgent Care PC - Cicero	Wadsworth Center, New York State Department of Health	Kirsten St. George et al	EPI_ISL_3235732
Wellington Hospital	Institute of Environmental Science and Research (ESR)	Matt Storey et al	EPI_ISL_416539
Wellington SCL	Institute of Environmental Science and Research (ESR)	Matt Storey et al	EPI_ISL_456164, EPI_ISL_456165, EPI_ISL_456166, EPI_ISL_456341
Wellington SCL (WN)	Institute of Environmental Science and Research (ESR)	Sarah Cockerton et al	EPI_ISL_5033141, EPI_ISL_5907393, EPI_ISL_5908215, EPI_ISL_5908386, EPI_ISL_5909199, EPI_ISL_5909362, EPI_ISL_5910297, EPI_ISL_5910778
Wellington SCL (WN)	Institute of Environmental Science and Research (ESR)	Xiaoyun Ren et al	EPI_ISL_579401, EPI_ISL_579507, EPI_ISL_579508, EPI_ISL_579509, EPI_ISL_579510, EPI_ISL_579511, EPI_ISL_579512, EPI_ISL_579513
Weltevreden Valley Clinic wc WEL	NHLS/UCT	Arash Iranzadeh et al	EPI_ISL_3207549
Wernstedt Medical AB	The Public Health Agency of Sweden	Eva Sandberg et al	EPI_ISL_452242
Wesfleur Hospital wc WFH	NHLS/UCT	Arash Iranzadeh et al	EPI_ISL_4816937, EPI_ISL_6010166, EPI_ISL_6010170
West African Centre for Cell Biology of Infectious Pathogen, University of Ghana, Legon	WACCBIP, University of Ghana, Volta Road, Legon, Accra	Collins M. Morang'a et al	EPI_ISL_2422495, EPI_ISL_2422496, EPI_ISL_2422497, EPI_ISL_2422498, EPI_ISL_2422499, EPI_ISL_2422500, EPI_ISL_2422501, EPI_ISL_2422502, EPI_ISL_2422503, EPI_ISL_2422504, EPI_ISL_2422505, EPI_ISL_2422506, EPI_ISL_2422507, EPI_ISL_2422508, EPI_ISL_2422509, EPI_ISL_2422510, EPI_ISL_2422511, EPI_ISL_2422512, EPI_ISL_2422513, EPI_ISL_2422514, EPI_ISL_2422515, EPI_ISL_2422516, EPI_ISL_2422517, EPI_ISL_2422518, EPI_ISL_2422519, EPI_ISL_2422520, EPI_ISL_2422521, EPI_ISL_2422522, EPI_ISL_2422523, EPI_ISL_2422524, EPI_ISL_2422525, EPI_ISL_2422526, EPI_ISL_2422527, EPI_ISL_2422528, EPI_ISL_2422529, EPI_ISL_2422530, EPI_ISL_2422531, EPI_ISL_2422532, EPI_ISL_2422533, EPI_ISL_2422536, EPI_ISL_2422537, EPI_ISL_2422538, EPI_ISL_2422539, EPI_ISL_2422540, EPI_ISL_2422541, EPI_ISL_2422542, EPI_ISL_2422543, EPI_ISL_2422544, EPI_ISL_2422545, EPI_ISL_2422547, EPI_ISL_2422548, EPI_ISL_2422549, EPI_ISL_2422550, EPI_ISL_2422552, EPI_ISL_2422553, EPI_ISL_2422554, EPI_ISL_2422555, EPI_ISL_2422556, EPI_ISL_2422557, EPI_ISL_2422558, EPI_ISL_2422562, EPI_ISL_2422563, EPI_ISL_2422564, EPI_ISL_2422566, EPI_ISL_2422567, EPI_ISL_2422568, EPI_ISL_2422569, EPI_ISL_2422570, EPI_ISL_2422571, EPI_ISL_2422572, EPI_ISL_2422574, EPI_ISL_2422577, EPI_ISL_2422579, EPI_ISL_2422581, EPI_ISL_2422583, EPI_ISL_2422585, EPI_ISL_2422588, EPI_ISL_2422589, EPI_ISL_2422591, EPI_ISL_2422594, EPI_ISL_2422595, EPI_ISL_2422597, EPI_ISL_2422598, EPI_ISL_2422600, EPI_ISL_2422601, EPI_ISL_2422603, EPI_ISL_2422605, EPI_ISL_2422607, EPI_ISL_2422608, EPI_ISL_2422610, EPI_ISL_2422612, EPI_ISL_2422614, EPI_ISL_2422615, EPI_ISL_2422617, EPI_ISL_2422618, EPI_ISL_2422619, EPI_ISL_2422621, EPI_ISL_2422625, EPI_ISL_2422627, EPI_ISL_2422628, EPI_ISL_2422630
West African Centre for Cell Biology of Infectious Pathogens (WACCBIP), University of Ghana, Accra, Ghana	West African Centre for Cell Biology of Infectious Pathogens (WACCBIP), University of Ghana, Volta Road, Legon-Accra, Ghana	Collins M. Morang'a et al	EPI_ISL_1255106, EPI_ISL_1255107, EPI_ISL_1255108, EPI_ISL_1255109, EPI_ISL_1255110, EPI_ISL_1255111, EPI_ISL_1255112, EPI_ISL_1255113, EPI_ISL_1255114, EPI_ISL_1255115, EPI_ISL_1255116, EPI_ISL_1255117, EPI_ISL_1255118, EPI_ISL_1255119, EPI_ISL_1255120, EPI_ISL_1255121, EPI_ISL_1255122, EPI_ISL_1255123, EPI_ISL_1255124, EPI_ISL_1255125, EPI_ISL_1255126, EPI_ISL_1255127, EPI_ISL_1255128, EPI_ISL_1255129, EPI_ISL_1255130, EPI_ISL_1255131, EPI_ISL_1255132, EPI_ISL_1255133, EPI_ISL_1255134, EPI_ISL_1255135, EPI_ISL_1255136, EPI_ISL_1255137, EPI_ISL_1255138, EPI_ISL_1255139, EPI_ISL_1255140, EPI_ISL_1255141, EPI_ISL_1255142, EPI_ISL_1255143, EPI_ISL_1255144, EPI_ISL_1255145, EPI_ISL_1255146, EPI_ISL_1255147, EPI_ISL_1255148, EPI_ISL_1255149, EPI_ISL_1255150, EPI_ISL_1255151, EPI_ISL_1255152, EPI_ISL_1255153, EPI_ISL_1255154, EPI_ISL_1255155, EPI_ISL_1255156, EPI_ISL_1255157, EPI_ISL_1255158, EPI_ISL_1255159, EPI_ISL_1255160, EPI_ISL_1255161, EPI_ISL_1255162, EPI_ISL_1255163, EPI_ISL_1255164, EPI_ISL_1255165, EPI_ISL_1255166, EPI_ISL_1255167, EPI_ISL_1255168, EPI_ISL_1255169, EPI_ISL_1255170, EPI_ISL_1255171, EPI_ISL_1255172, EPI_ISL_1255173, EPI_ISL_1255174, EPI_ISL_1255175, EPI_ISL_1255176, EPI_ISL_1255177, EPI_ISL_1255178, EPI_ISL_1255179, EPI_ISL_1255180, EPI_ISL_1255181, EPI_ISL_1255182, EPI_ISL_1255183, EPI_ISL_1255184, EPI_ISL_1255185, EPI_ISL_1255186, EPI_ISL_1255187, EPI_ISL_1255188, EPI_ISL_1255189, EPI_ISL_1255190, EPI_ISL_1255191, EPI_ISL_1255192, EPI_ISL_1255193, EPI_ISL_1255194, EPI_ISL_1255195, EPI_ISL_1255196, EPI_ISL_1255197, EPI_ISL_1255198, EPI_ISL_1255199, EPI_ISL_1255200, EPI_ISL_1255201, EPI_ISL_1255202, EPI_ISL_1255203, EPI_ISL_1255204, EPI_ISL_1255205, EPI_ISL_1255206, EPI_ISL_1255207, EPI_ISL_1255208, EPI_ISL_1255209, EPI_ISL_1255210, EPI_ISL_1255211, EPI_ISL_1255212, EPI_ISL_1255213, EPI_ISL_1255214, EPI_ISL_1255215, EPI_ISL_1255216, EPI_ISL_1255217, EPI_ISL_1255218, EPI_ISL_1255219, EPI_ISL_1255220, EPI_ISL_1255221, EPI_ISL_1255222, EPI_ISL_1255223, EPI_ISL_1255224, EPI_ISL_1255225, EPI_ISL_1255226, EPI_ISL_1255227, EPI_ISL_1255228, EPI_ISL_1255229, EPI_ISL_1255230, EPI_ISL_1255231, EPI_ISL_1255232, EPI_ISL_1255233, EPI_ISL_1255234, EPI_ISL_1255235, EPI_ISL_1255236, EPI_ISL_1255237, EPI_ISL_1255238, EPI_ISL_1255239, EPI_ISL_1255240, EPI_ISL_1255241, EPI_ISL_1255242, EPI_ISL_1255243, EPI_ISL_1255244, EPI_ISL_1255245, EPI_ISL_1255246, EPI_ISL_1255247, EPI_ISL_1255248, EPI_ISL_1255249, EPI_ISL_1255250, EPI_ISL_1255251, EPI_ISL_1255252, EPI_ISL_1255253, EPI_ISL_1255254, EPI_ISL_1255255, EPI_ISL_1255256, EPI_ISL_1255257, EPI_ISL_1255258, EPI_ISL_1255259, EPI_ISL_1255260, EPI_ISL_1255261, EPI_ISL_1255262, EPI_ISL_1255263, EPI_ISL_1255264, EPI_ISL_1255265, EPI_ISL_1255266, EPI_ISL_1255267, EPI_ISL_1255268, EPI_ISL_1255269, EPI_ISL_1255270, EPI_ISL_1255271, EPI_ISL_1255272, EPI_ISL_1255273, EPI_ISL_1255274, EPI_ISL_1255275, EPI_ISL_1255276, EPI_ISL_1255277
West African Centre for Cell Biology of Infectious Pathogens (WACCBIP), University of Ghana, Volta Road, Legon-Accra, Ghana	West African Centre for Cell Biology of Infectious Pathogens (WACCBIP), University of Ghana, Volta Road, Legon-Accra, Ghana	Collins M. Morang'a et al	EPI_ISL_1255105
West Bandung Public Health	West Java Health Laboratory	Azzania Fibriani et al	EPI_ISL_1398934
West Bandung Public Health	West Java Health Laboratory; School of Life Sciences and Technology, Institut Teknologi Bandung	Azzania Fibriani et al	EPI_ISL_1340862, EPI_ISL_1340863, EPI_ISL_1340864, EPI_ISL_1340865, EPI_ISL_1340866, EPI_ISL_1340867, EPI_ISL_1341792, EPI_ISL_1341793, EPI_ISL_1341794, EPI_ISL_1341795, EPI_ISL_1341796, EPI_ISL_1341797, EPI_ISL_1345232, EPI_ISL_1346484, EPI_ISL_1398361, EPI_ISL_1398563, EPI_ISL_1398568, EPI_ISL_1398929, EPI_ISL_1398984, EPI_ISL_1660415, EPI_ISL_1660473
West China Hospital of Sichuan University	State Key Laboratory of Biotherapy of Sichuan University	Baowen Du et al	EPI_ISL_451076, EPI_ISL_451312, EPI_ISL_451313, EPI_ISL_451314, EPI_ISL_451315, EPI_ISL_451316, EPI_ISL_451317, EPI_ISL_451318, EPI_ISL_451319, EPI_ISL_451320, EPI_ISL_451321, EPI_ISL_451322, EPI_ISL_451323, EPI_ISL_451324, EPI_ISL_451325, EPI_ISL_451326, EPI_ISL_451327, EPI_ISL_451328, EPI_ISL_451329, EPI_ISL_451330, EPI_ISL_451331, EPI_ISL_451332, EPI_ISL_451333, EPI_ISL_451334, EPI_ISL_451335, EPI_ISL_451336, EPI_ISL_451337, EPI_ISL_451338, EPI_ISL_451339, EPI_ISL_451340, EPI_ISL_451341, EPI_ISL_451342, EPI_ISL_451343, EPI_ISL_451344, EPI_ISL_451345, EPI_ISL_451346, EPI_ISL_451347, EPI_ISL_451348, EPI_ISL_451349, EPI_ISL_451350, EPI_ISL_451351, EPI_ISL_451352, EPI_ISL_451353, EPI_ISL_451354, EPI_ISL_451355, EPI_ISL_451356, EPI_ISL_451357, EPI_ISL_451358, EPI_ISL_451359, EPI_ISL_451360, EPI_ISL_451361, EPI_ISL_451362, EPI_ISL_451363, EPI_ISL_451364, EPI_ISL_451365, EPI_ISL_451366, EPI_ISL_451367, EPI_ISL_451368, EPI_ISL_451369, EPI_ISL_451370, EPI_ISL_451371, EPI_ISL_451372, EPI_ISL_451373, EPI_ISL_451374, EPI_ISL_451375, EPI_ISL_451376, EPI_ISL_451378, EPI_ISL_451379, EPI_ISL_451380, EPI_ISL_451381, EPI_ISL_451382, EPI_ISL_451383, EPI_ISL_451384, EPI_ISL_451385, EPI_ISL_451386, EPI_ISL_451387, EPI_ISL_451388, EPI_ISL_451389, EPI_ISL_451390, EPI_ISL_451391, EPI_ISL_451392, EPI_ISL_451393, EPI_ISL_451394, EPI_ISL_451395, EPI_ISL_451396, EPI_ISL_451397, EPI_ISL_451398, EPI_ISL_451399
West Gate Village	Synergy Laboratories	Tina Sutton-Young BS et al	EPI_ISL_4219656
West Java Health Laboratory	Eijkman Institute for Molecular Biology, National Research and Innovation Agency; West Java Health Laboratory	Edison Johar et al	EPI_ISL_2709404, EPI_ISL_2709411, EPI_ISL_2709420, EPI_ISL_2709428, EPI_ISL_2709436, EPI_ISL_2709445
West Java Health Laboratory	Eijkman Institute for Molecular Biology, National Research and Innovation Agency; West Java Health Laboratory	Frilasita A Yudhaputri et al	EPI_ISL_2709405, EPI_ISL_2709412, EPI_ISL_2709421, EPI_ISL_2709429, EPI_ISL_2709437, EPI_ISL_2709446
West Java Health Laboratory	Eijkman Institute for Molecular Biology, National Research and Innovation Agency; West Java Health Laboratory	Hidayat Trimarsanto et al	EPI_ISL_2709406, EPI_ISL_2709415, EPI_ISL_2709424, EPI_ISL_2709432, EPI_ISL_2709440
West Java Health Laboratory	Eijkman Institute for Molecular Biology, National Research and Innovation Agency; West Java Health Laboratory	Iskandar Adnan et al	EPI_ISL_2709408, EPI_ISL_2709426, EPI_ISL_2709442
West Java Health Laboratory	Eijkman Institute for Molecular Biology, National Research and Innovation Agency; West Java Health Laboratory	Lidwina Priliani et al	EPI_ISL_2709410, EPI_ISL_2709419, EPI_ISL_2709427, EPI_ISL_2709435, EPI_ISL_2709444
West Java Health Laboratory	Eijkman Institute for Molecular Biology, National Research and Innovation Agency; West Java Health Laboratory	Lydia V. Panggalo et al	EPI_ISL_2709407, EPI_ISL_2709425, EPI_ISL_2709433, EPI_ISL_2709441
West Java Health Laboratory	Eijkman Institute for Molecular Biology, National Research and Innovation Agency; West Java Health Laboratory	Muhammad Rezki Rasyak et al	EPI_ISL_2709413, EPI_ISL_2709422, EPI_ISL_2709430, EPI_ISL_2709438
West Java Health Laboratory	Eijkman Institute for Molecular Biology, National Research and Innovation Agency; West Java Health Laboratory	Sukma Oktavianthi et al	EPI_ISL_2709409, EPI_ISL_2709418, EPI_ISL_2709434, EPI_ISL_2709443
West Java Health Laboratory	Eijkman Institute for Molecular Biology, National Research and Innovation Agency; West Java Health Laboratory	Willy Agustine et al	EPI_ISL_2709414, EPI_ISL_2709423, EPI_ISL_2709431, EPI_ISL_2709439
West Java Health Laboratory	West Java Health Laboratory	Azzania Fibriani et al	EPI_ISL_4885334, EPI_ISL_4885335, EPI_ISL_4885336, EPI_ISL_4885337, EPI_ISL_4885338, EPI_ISL_4885339, EPI_ISL_4885340, EPI_ISL_4885341, EPI_ISL_4885342, EPI_ISL_4885343, EPI_ISL_4885344, EPI_ISL_4885345, EPI_ISL_4885346, EPI_ISL_4885347, EPI_ISL_4885348, EPI_ISL_745033
West Java Health Laboratory	West Java Health Laboratory; School of Life Sciences and Technology, Institut Teknologi Bandung	Azzania Fibriani et al	EPI_ISL_1343218, EPI_ISL_1344587, EPI_ISL_1346047, EPI_ISL_1398363, EPI_ISL_1398371, EPI_ISL_1398562, EPI_ISL_1398567, EPI_ISL_1615600, EPI_ISL_1615660, EPI_ISL_1660413, EPI_ISL_1660416, EPI_ISL_5328493, EPI_ISL_5328494, EPI_ISL_5328495, EPI_ISL_5328496, EPI_ISL_5328497, EPI_ISL_5328498, EPI_ISL_5328499, EPI_ISL_5328500, EPI_ISL_5328501, EPI_ISL_5328502, EPI_ISL_5328503, EPI_ISL_5328504, EPI_ISL_5328505, EPI_ISL_5328506, EPI_ISL_5328507, EPI_ISL_5328508, EPI_ISL_5328509, EPI_ISL_5328510, EPI_ISL_5328511, EPI_ISL_5328512, EPI_ISL_5328513, EPI_ISL_5328514, EPI_ISL_5328515, EPI_ISL_5328516, EPI_ISL_5328517, EPI_ISL_5328518, EPI_ISL_5328519, EPI_ISL_5328520, EPI_ISL_5328521, EPI_ISL_5328522, EPI_ISL_5328523, EPI_ISL_5328524, EPI_ISL_5328525, EPI_ISL_5328526, EPI_ISL_5328527, EPI_ISL_5328528, EPI_ISL_5328529, EPI_ISL_5328530, EPI_ISL_5328531, EPI_ISL_5328532, EPI_ISL_5328533
West Metro Medical Center	Philippine Genome Center	Cynthia P. Saloma et al	EPI_ISL_4741273, EPI_ISL_4741362, EPI_ISL_4741378, EPI_ISL_5537410, EPI_ISL_5539136, EPI_ISL_5539228
West Metro Medical Center GeneXpert Laboratory	Philippine Genome Center	Francis A. Tablizo et al	EPI_ISL_2859143, EPI_ISL_2859153, EPI_ISL_2859157, EPI_ISL_2859283, EPI_ISL_2859286, EPI_ISL_2859292, EPI_ISL_2859296
West Metro Medical Center Genexpert Laboratory	Philippine Genome Center	Cynthia P. Saloma et al	EPI_ISL_5543252, EPI_ISL_5543275, EPI_ISL_5543287, EPI_ISL_5546801, EPI_ISL_5546929, EPI_ISL_5547346, EPI_ISL_5547640, EPI_ISL_5547960, EPI_ISL_5548400, EPI_ISL_5548413, EPI_ISL_5552470, EPI_ISL_5552541, EPI_ISL_5554197, EPI_ISL_5557018, EPI_ISL_5558368, EPI_ISL_5558529, EPI_ISL_5563264
West Tallinn Central Hospital laboratory	1. Laboratory of Communicable Diseases (Estonia); 2. Eurofins Genomics Europe Sequencing GmbH	Liidia Dotsenko et al.	EPI_ISL_1190889, EPI_ISL_1190890, EPI_ISL_1190891, EPI_ISL_1190892, EPI_ISL_1190895, EPI_ISL_1190896, EPI_ISL_1190951, EPI_ISL_1190952, EPI_ISL_1190953, EPI_ISL_1190954, EPI_ISL_1190956, EPI_ISL_1190957, EPI_ISL_1190958
West Valley Medical Center	Idaho Bureau of Laboratories	R. Beukelman et al	EPI_ISL_2976219
West Virigina Labs	WVU and Marshall University Combined Genomics Core Facilities	James Denvir et al	EPI_ISL_2196111
West of Scotland Specialist Virology Centre, NHSGGC	MRC-University of Glasgow Centre for Virus Research	Kathy Smollett et al	EPI_ISL_415628
West of Scotland Specialist Virology Centre, NHSGGC / MRC-University of Glasgow Centre for Virus Research	COVID-19 Genomics UK (COG-UK) Consortium	Ana da Silva Filipe et al	EPI_ISL_2622270, EPI_ISL_2622273, EPI_ISL_2622275, EPI_ISL_2622277, EPI_ISL_2622316, EPI_ISL_2704762, EPI_ISL_2704781, EPI_ISL_2704792, EPI_ISL_2704797, EPI_ISL_2704800, EPI_ISL_2704803, EPI_ISL_2704805, EPI_ISL_2704806, EPI_ISL_2704812, EPI_ISL_2704813, EPI_ISL_2722654, EPI_ISL_2722679, EPI_ISL_3077206, EPI_ISL_3570271, EPI_ISL_3570319, EPI_ISL_425660, EPI_ISL_425661, EPI_ISL_425664, EPI_ISL_425673, EPI_ISL_425681, EPI_ISL_425689, EPI_ISL_425691, EPI_ISL_425694, EPI_ISL_425726, EPI_ISL_4305380, EPI_ISL_4305392, EPI_ISL_4305429, EPI_ISL_433276, EPI_ISL_433282, EPI_ISL_433286, EPI_ISL_433292, EPI_ISL_433294, EPI_ISL_433295, EPI_ISL_433297, EPI_ISL_433306, EPI_ISL_433309, EPI_ISL_433312, EPI_ISL_433314, EPI_ISL_433315, EPI_ISL_433316, EPI_ISL_433317, EPI_ISL_433322, EPI_ISL_433324, EPI_ISL_433325, EPI_ISL_433328, EPI_ISL_433331, EPI_ISL_433332, EPI_ISL_433345, EPI_ISL_433349, EPI_ISL_433354, EPI_ISL_433363, EPI_ISL_433366, EPI_ISL_433368, EPI_ISL_433370, EPI_ISL_433373, EPI_ISL_433504, EPI_ISL_433508, EPI_ISL_433513, EPI_ISL_433516, EPI_ISL_433517, EPI_ISL_433523, EPI_ISL_433524, EPI_ISL_433526, EPI_ISL_433529, EPI_ISL_433531, EPI_ISL_433534, EPI_ISL_433537, EPI_ISL_433539, EPI_ISL_433541, EPI_ISL_433543, EPI_ISL_433544, EPI_ISL_433545, EPI_ISL_433546, EPI_ISL_433547, EPI_ISL_433548, EPI_ISL_433553, EPI_ISL_433555, EPI_ISL_433557, EPI_ISL_433563, EPI_ISL_433564, EPI_ISL_433565, EPI_ISL_433566, EPI_ISL_433572, EPI_ISL_433573, EPI_ISL_433575, EPI_ISL_433577, EPI_ISL_433580, EPI_ISL_433583, EPI_ISL_433585, EPI_ISL_433586, EPI_ISL_433590, EPI_ISL_433592, EPI_ISL_433595, EPI_ISL_433596, EPI_ISL_433601, EPI_ISL_433602, EPI_ISL_433604, EPI_ISL_433606, EPI_ISL_433609, EPI_ISL_433610, EPI_ISL_433611, EPI_ISL_433613, EPI_ISL_433616, EPI_ISL_433620, EPI_ISL_433624, EPI_ISL_433628, EPI_ISL_433631, EPI_ISL_433635, EPI_ISL_438934, EPI_ISL_438988, EPI_ISL_449181, EPI_ISL_473564, EPI_ISL_473690, EPI_ISL_680456
Westchester Medical Center	Wadsworth Center, New York State Department of Health	Kirsten St. George et al	EPI_ISL_1920007, EPI_ISL_1920009, EPI_ISL_1920062, EPI_ISL_1920063, EPI_ISL_1920064, EPI_ISL_1920065, EPI_ISL_1920081, EPI_ISL_1920082, EPI_ISL_1920093, EPI_ISL_1920152, EPI_ISL_1920153, EPI_ISL_1920155, EPI_ISL_1920158, EPI_ISL_1920167, EPI_ISL_1920172, EPI_ISL_1920173, EPI_ISL_1920174
Western Visayas Medical Center (WVMC)	Philippine Genome Center	Cynthia P. Saloma et al	EPI_ISL_4715895, EPI_ISL_4715939, EPI_ISL_4716030, EPI_ISL_4716051, EPI_ISL_4716056, EPI_ISL_4716065, EPI_ISL_4716101, EPI_ISL_4716104, EPI_ISL_4716111, EPI_ISL_4716130, EPI_ISL_4716164, EPI_ISL_4716174, EPI_ISL_4716215, EPI_ISL_4716288, EPI_ISL_4716326, EPI_ISL_4716342, EPI_ISL_4716354, EPI_ISL_4716361, EPI_ISL_4716368, EPI_ISL_4716396, EPI_ISL_4716408, EPI_ISL_4716479, EPI_ISL_4716539, EPI_ISL_4716578, EPI_ISL_4716584, EPI_ISL_4716712, EPI_ISL_4716755, EPI_ISL_4716759, EPI_ISL_4716788, EPI_ISL_4716830, EPI_ISL_4716910, EPI_ISL_4716918, EPI_ISL_4716976, EPI_ISL_4717068, EPI_ISL_4717080, EPI_ISL_4717116, EPI_ISL_4717125, EPI_ISL_4717172, EPI_ISL_4717240, EPI_ISL_4717251, EPI_ISL_4717271, EPI_ISL_4717347, EPI_ISL_4717397, EPI_ISL_4717398, EPI_ISL_4717407, EPI_ISL_4717444, EPI_ISL_4717452, EPI_ISL_4717467, EPI_ISL_5536786, EPI_ISL_5536787, EPI_ISL_5536791, EPI_ISL_5536792, EPI_ISL_5536793, EPI_ISL_5536800, EPI_ISL_5536872, EPI_ISL_5537138, EPI_ISL_5537281, EPI_ISL_5537344, EPI_ISL_5537567, EPI_ISL_5537578, EPI_ISL_5537649, EPI_ISL_5537690, EPI_ISL_5537704, EPI_ISL_5537722, EPI_ISL_5537921, EPI_ISL_5537936, EPI_ISL_5538168, EPI_ISL_5538206, EPI_ISL_5538247, EPI_ISL_5538382, EPI_ISL_5538551, EPI_ISL_5538574, EPI_ISL_5538774, EPI_ISL_5539040, EPI_ISL_5539446, EPI_ISL_5539552, EPI_ISL_5539759, EPI_ISL_5540069, EPI_ISL_5540071, EPI_ISL_5540089, EPI_ISL_5540091, EPI_ISL_5540111, EPI_ISL_5540703, EPI_ISL_5540714, EPI_ISL_5540720, EPI_ISL_5540724, EPI_ISL_5540725, EPI_ISL_5540731, EPI_ISL_5540735, EPI_ISL_5540737, EPI_ISL_5540748, EPI_ISL_5540751, EPI_ISL_5540756, EPI_ISL_5540759, EPI_ISL_5540760, EPI_ISL_5540762, EPI_ISL_5540766, EPI_ISL_5540768, EPI_ISL_5540774, EPI_ISL_5540787, EPI_ISL_5540795, EPI_ISL_5540899, EPI_ISL_5540947, EPI_ISL_5540990, EPI_ISL_5541001, EPI_ISL_5541007, EPI_ISL_5541054, EPI_ISL_5541070, EPI_ISL_5541275, EPI_ISL_5541289, EPI_ISL_5541311, EPI_ISL_5541360, EPI_ISL_5541375, EPI_ISL_5541381, EPI_ISL_5541439, EPI_ISL_5541445, EPI_ISL_5541452, EPI_ISL_5541453, EPI_ISL_5541460, EPI_ISL_5541469, EPI_ISL_5541470, EPI_ISL_5541474, EPI_ISL_5541483, EPI_ISL_5541487, EPI_ISL_5541493, EPI_ISL_5541500, EPI_ISL_5541502, EPI_ISL_5541511, EPI_ISL_5541513, EPI_ISL_5541518, EPI_ISL_5541522, EPI_ISL_5541525, EPI_ISL_5541528, EPI_ISL_5541530, EPI_ISL_5541532, EPI_ISL_5541546, EPI_ISL_5541548, EPI_ISL_5541552, EPI_ISL_5541555, EPI_ISL_5541558, EPI_ISL_5541559, EPI_ISL_5541562, EPI_ISL_5541563, EPI_ISL_5541567, EPI_ISL_5541571, EPI_ISL_5541572, EPI_ISL_5541575, EPI_ISL_5541577, EPI_ISL_5541588, EPI_ISL_5541589, EPI_ISL_5541599, EPI_ISL_5541603, EPI_ISL_5541607, EPI_ISL_5541610, EPI_ISL_5541614, EPI_ISL_5541628, EPI_ISL_5541645, EPI_ISL_5541656, EPI_ISL_5541674, EPI_ISL_5541679, EPI_ISL_5543692, EPI_ISL_5543703, EPI_ISL_5543721, EPI_ISL_5543764, EPI_ISL_5543813, EPI_ISL_5543867, EPI_ISL_5543878, EPI_ISL_5543903, EPI_ISL_5544028, EPI_ISL_5544035, EPI_ISL_5544067, EPI_ISL_5544078, EPI_ISL_5544101, EPI_ISL_5544116, EPI_ISL_5544119, EPI_ISL_5544155, EPI_ISL_5544199, EPI_ISL_5544204, EPI_ISL_5544366, EPI_ISL_5544371, EPI_ISL_5544446, EPI_ISL_5544506, EPI_ISL_5544514, EPI_ISL_5544535, EPI_ISL_5544547, EPI_ISL_5544572, EPI_ISL_5544573, EPI_ISL_5544579, EPI_ISL_5544585, EPI_ISL_5544598, EPI_ISL_5544639, EPI_ISL_5544693, EPI_ISL_5544759, EPI_ISL_5544763, EPI_ISL_5544769, EPI_ISL_5544773, EPI_ISL_5544787, EPI_ISL_5556874, EPI_ISL_5556943, EPI_ISL_5556990, EPI_ISL_5556995, EPI_ISL_5557021, EPI_ISL_5557048, EPI_ISL_5557066, EPI_ISL_5557420, EPI_ISL_5557573, EPI_ISL_5557585, EPI_ISL_5557952
Western Visayas State University - Molecular Diagnostic Laboratory	Philippine Genome Center	Cynthia P. Saloma et al	EPI_ISL_4712265, EPI_ISL_5543826, EPI_ISL_5544070, EPI_ISL_5544107, EPI_ISL_5544110, EPI_ISL_5544395, EPI_ISL_5544419, EPI_ISL_5544422, EPI_ISL_5544466, EPI_ISL_5544551, EPI_ISL_5544553, EPI_ISL_5544770, EPI_ISL_5544776, EPI_ISL_5544784, EPI_ISL_5544785, EPI_ISL_5547060, EPI_ISL_5547261, EPI_ISL_5547923, EPI_ISL_5549685, EPI_ISL_5550705, EPI_ISL_5551011, EPI_ISL_5561470
Westridge Clinic wc WER	NHLS/UCT	Arash Iranzadeh et al	EPI_ISL_6010160
Wetterhalsan	The Public Health Agency of Sweden	Anders Tengblad et al	EPI_ISL_450831, EPI_ISL_450833, EPI_ISL_455105
Wetzel County Hospital	WVU and Marshall University Combined Genomics Core Facilities	James Denvir et al	EPI_ISL_2204929
Wetzel/Tyler Health Department	WVU and Marshall University Combined Genomics Core Facilities	James Denvir et al	EPI_ISL_4687639
Wexner Medical Center	The Ohio State University College of Medicine	Koenig et al	EPI_ISL_2322755, EPI_ISL_2322756, EPI_ISL_2376260, EPI_ISL_2376261, EPI_ISL_2376262, EPI_ISL_2376263, EPI_ISL_2376264, EPI_ISL_2376265, EPI_ISL_2376266, EPI_ISL_2376267, EPI_ISL_2376268, EPI_ISL_2376269, EPI_ISL_2376270, EPI_ISL_2376271, EPI_ISL_2376272, EPI_ISL_2376273, EPI_ISL_2376274, EPI_ISL_2376275, EPI_ISL_2376276, EPI_ISL_2376277, EPI_ISL_2376278, EPI_ISL_2376279, EPI_ISL_2376280, EPI_ISL_2376281, EPI_ISL_2376282, EPI_ISL_2376283, EPI_ISL_2376284, EPI_ISL_2377896, EPI_ISL_2377897, EPI_ISL_2377898, EPI_ISL_2377899, EPI_ISL_2377900, EPI_ISL_2377901, EPI_ISL_2377902, EPI_ISL_2377903, EPI_ISL_2377904, EPI_ISL_2377905, EPI_ISL_2382306, EPI_ISL_2382307, EPI_ISL_2382308, EPI_ISL_2382309, EPI_ISL_2382310, EPI_ISL_2382314, EPI_ISL_2382315, EPI_ISL_2382316, EPI_ISL_2382317, EPI_ISL_2382318, EPI_ISL_2382319, EPI_ISL_2382320, EPI_ISL_2382321, EPI_ISL_2382322, EPI_ISL_2382323, EPI_ISL_2382324, EPI_ISL_2382325, EPI_ISL_2382326, EPI_ISL_2382327, EPI_ISL_2382328, EPI_ISL_2382329, EPI_ISL_2382330, EPI_ISL_2382331, EPI_ISL_2382332, EPI_ISL_2382333, EPI_ISL_2382334, EPI_ISL_2382335, EPI_ISL_2382336, EPI_ISL_2382337, EPI_ISL_2382338, EPI_ISL_2382339, EPI_ISL_2382340, EPI_ISL_2382341, EPI_ISL_2382342, EPI_ISL_2382343, EPI_ISL_2382344, EPI_ISL_2399520, EPI_ISL_2399521, EPI_ISL_2399522, EPI_ISL_2399523, EPI_ISL_2399524, EPI_ISL_2399525, EPI_ISL_2399526, EPI_ISL_2399527, EPI_ISL_2399528, EPI_ISL_2399529, EPI_ISL_2399530, EPI_ISL_2399531, EPI_ISL_2399532, EPI_ISL_2399533, EPI_ISL_2399534, EPI_ISL_2399535, EPI_ISL_2399536, EPI_ISL_2399537, EPI_ISL_2399538, EPI_ISL_2399539, EPI_ISL_2399540, EPI_ISL_2399541, EPI_ISL_2399542, EPI_ISL_2399543, EPI_ISL_2399758, EPI_ISL_2399759, EPI_ISL_2399760, EPI_ISL_2399761, EPI_ISL_2399762, EPI_ISL_2399763, EPI_ISL_2399764, EPI_ISL_2399765, EPI_ISL_2399766, EPI_ISL_2399767, EPI_ISL_2399768, EPI_ISL_2399769, EPI_ISL_2399770, EPI_ISL_2399771, EPI_ISL_2399772, EPI_ISL_2399773, EPI_ISL_2399774, EPI_ISL_2399775, EPI_ISL_2399776, EPI_ISL_2399777, EPI_ISL_2399778, EPI_ISL_2399779, EPI_ISL_2399780, EPI_ISL_2399781, EPI_ISL_2399782, EPI_ISL_2399783, EPI_ISL_2399784, EPI_ISL_2399785, EPI_ISL_2400226, EPI_ISL_2400227, EPI_ISL_2400228, EPI_ISL_2400229, EPI_ISL_2400230, EPI_ISL_2400231, EPI_ISL_2400232, EPI_ISL_2442280, EPI_ISL_2442281, EPI_ISL_2442282, EPI_ISL_2442283, EPI_ISL_2442284, EPI_ISL_2442285, EPI_ISL_2442286, EPI_ISL_2442287, EPI_ISL_2442288, EPI_ISL_2442289, EPI_ISL_2442290, EPI_ISL_2442291, EPI_ISL_2442292, EPI_ISL_2442293, EPI_ISL_2442294, EPI_ISL_2442295, EPI_ISL_2442296, EPI_ISL_2442297, EPI_ISL_2442298, EPI_ISL_2442362, EPI_ISL_2442386, EPI_ISL_2442387, EPI_ISL_2442388, EPI_ISL_2442389, EPI_ISL_2453318, EPI_ISL_2453319, EPI_ISL_2453320, EPI_ISL_2453321, EPI_ISL_2453322, EPI_ISL_2453323, EPI_ISL_2453324, EPI_ISL_2453325, EPI_ISL_2453326, EPI_ISL_2453327, EPI_ISL_2453328, EPI_ISL_2453329, EPI_ISL_2453330, EPI_ISL_2453331, EPI_ISL_2453332, EPI_ISL_2453333, EPI_ISL_2453334, EPI_ISL_2453335, EPI_ISL_2453336, EPI_ISL_2453337, EPI_ISL_2453338, EPI_ISL_2453339, EPI_ISL_2453340, EPI_ISL_2453341, EPI_ISL_2454294, EPI_ISL_2454295, EPI_ISL_2454296, EPI_ISL_2454297, EPI_ISL_2454298, EPI_ISL_2454530, EPI_ISL_2454531, EPI_ISL_2454532, EPI_ISL_2454533, EPI_ISL_2454534, EPI_ISL_2454535, EPI_ISL_2454536, EPI_ISL_2454537, EPI_ISL_2454538, EPI_ISL_2454539, EPI_ISL_2454540, EPI_ISL_2454541, EPI_ISL_2454542, EPI_ISL_2454543, EPI_ISL_2454544, EPI_ISL_2454545, EPI_ISL_2454546, EPI_ISL_2454547, EPI_ISL_2454548, EPI_ISL_2454549, EPI_ISL_2454550, EPI_ISL_2455071, EPI_ISL_2455072, EPI_ISL_2455073, EPI_ISL_2455074, EPI_ISL_2466511, EPI_ISL_2466512, EPI_ISL_2466513, EPI_ISL_2466514, EPI_ISL_2466515, EPI_ISL_2466516, EPI_ISL_2466517, EPI_ISL_2466518, EPI_ISL_2466519, EPI_ISL_2466520, EPI_ISL_2466521, EPI_ISL_2466522, EPI_ISL_2466524, EPI_ISL_2466831, EPI_ISL_2466832, EPI_ISL_2466833, EPI_ISL_2466834, EPI_ISL_2466835, EPI_ISL_2466836, EPI_ISL_2466837, EPI_ISL_2466838, EPI_ISL_2466839, EPI_ISL_2467866, EPI_ISL_2467867, EPI_ISL_2467868, EPI_ISL_2467869, EPI_ISL_2467870, EPI_ISL_2646353, EPI_ISL_2646354, EPI_ISL_2646355, EPI_ISL_2646356, EPI_ISL_2646357, EPI_ISL_2646358, EPI_ISL_2646359, EPI_ISL_2646360, EPI_ISL_2657689, EPI_ISL_2657690, EPI_ISL_2657691, EPI_ISL_2657692, EPI_ISL_2657693, EPI_ISL_2657694, EPI_ISL_2657695, EPI_ISL_2876099, EPI_ISL_2876100, EPI_ISL_2876101, EPI_ISL_2876102, EPI_ISL_2876103, EPI_ISL_2876104, EPI_ISL_2876174, EPI_ISL_2876175, EPI_ISL_2876176, EPI_ISL_2941426, EPI_ISL_3015200, EPI_ISL_3015201, EPI_ISL_3015202, EPI_ISL_3015203, EPI_ISL_3091517, EPI_ISL_3091518, EPI_ISL_3091519, EPI_ISL_3091520, EPI_ISL_3091521, EPI_ISL_3091522, EPI_ISL_3091523, EPI_ISL_3091524, EPI_ISL_3091525, EPI_ISL_3091526, EPI_ISL_3091527, EPI_ISL_3091528, EPI_ISL_3091529, EPI_ISL_3091530, EPI_ISL_3091531, EPI_ISL_3091532, EPI_ISL_3091533, EPI_ISL_3091534, EPI_ISL_3091535, EPI_ISL_3091536, EPI_ISL_3091537, EPI_ISL_3091538, EPI_ISL_3091539, EPI_ISL_3091540, EPI_ISL_3091541, EPI_ISL_3091542
Wexner Medical Center	Wexner Medical Center	Koenig et al	EPI_ISL_2320093
Wheeling Hospital	WVU and Marshall University Combined Genomics Core Facilities	James Denvir et al	EPI_ISL_1528602, EPI_ISL_1528611, EPI_ISL_1528613, EPI_ISL_1528820, EPI_ISL_1528822, EPI_ISL_1528825, EPI_ISL_2195725, EPI_ISL_2195727, EPI_ISL_2195737, EPI_ISL_2195740, EPI_ISL_2195742, EPI_ISL_2195751, EPI_ISL_2195758, EPI_ISL_2195761, EPI_ISL_2204308, EPI_ISL_2204314, EPI_ISL_2615515, EPI_ISL_2615897, EPI_ISL_4686078, EPI_ISL_4686090, EPI_ISL_4686251, EPI_ISL_4686600, EPI_ISL_4686731, EPI_ISL_4686890, EPI_ISL_4686918, EPI_ISL_4686926, EPI_ISL_4686978, EPI_ISL_4687012, EPI_ISL_4687135, EPI_ISL_4687359, EPI_ISL_4687479, EPI_ISL_4687505, EPI_ISL_4687580, EPI_ISL_4687694, EPI_ISL_4688498, EPI_ISL_4688514, EPI_ISL_4689126, EPI_ISL_4689490, EPI_ISL_4690232, EPI_ISL_4691025, EPI_ISL_4691784, EPI_ISL_4691792, EPI_ISL_4691798, EPI_ISL_4691813, EPI_ISL_4691819, EPI_ISL_4691827, EPI_ISL_4691838, EPI_ISL_4692601, EPI_ISL_4692627, EPI_ISL_4692661, EPI_ISL_4693366, EPI_ISL_4693388, EPI_ISL_4693389, EPI_ISL_4693395, EPI_ISL_4693413, EPI_ISL_4695661, EPI_ISL_4695685, EPI_ISL_4695706, EPI_ISL_6263101, EPI_ISL_6263102, EPI_ISL_6263104, EPI_ISL_6263325, EPI_ISL_6263326, EPI_ISL_6263327, EPI_ISL_6263328, EPI_ISL_6263329, EPI_ISL_6263330, EPI_ISL_6263331, EPI_ISL_6263332, EPI_ISL_6263333, EPI_ISL_6263334, EPI_ISL_6263335, EPI_ISL_6263336, EPI_ISL_6263341, EPI_ISL_6263342, EPI_ISL_6263343, EPI_ISL_6263344, EPI_ISL_6263345, EPI_ISL_6263347, EPI_ISL_6263348, EPI_ISL_6263349, EPI_ISL_6263350, EPI_ISL_6263351, EPI_ISL_6263352, EPI_ISL_6263353, EPI_ISL_6263531, EPI_ISL_6263532, EPI_ISL_6263533, EPI_ISL_6263534, EPI_ISL_6263535, EPI_ISL_6263536, EPI_ISL_6263537, EPI_ISL_6263538, EPI_ISL_6263539, EPI_ISL_6263540, EPI_ISL_6263541, EPI_ISL_6263544, EPI_ISL_6263545, EPI_ISL_6263546, EPI_ISL_6263547, EPI_ISL_6263548, EPI_ISL_6263549, EPI_ISL_6263550, EPI_ISL_6263551, EPI_ISL_6263552, EPI_ISL_6263553, EPI_ISL_6263554, EPI_ISL_6263555, EPI_ISL_6263556, EPI_ISL_6263557, EPI_ISL_6263633, EPI_ISL_6263634, EPI_ISL_6263635, EPI_ISL_6263636, EPI_ISL_6263638, EPI_ISL_6263639, EPI_ISL_6263640, EPI_ISL_6263641, EPI_ISL_6263642, EPI_ISL_6263643, EPI_ISL_6263644, EPI_ISL_6263645, EPI_ISL_6263646, EPI_ISL_6263835, EPI_ISL_6263836, EPI_ISL_6263837, EPI_ISL_6263838, EPI_ISL_6263839, EPI_ISL_6263840, EPI_ISL_6263841, EPI_ISL_6263842, EPI_ISL_6263843, EPI_ISL_6263844, EPI_ISL_6263845, EPI_ISL_6263846, EPI_ISL_6263847, EPI_ISL_6263848, EPI_ISL_6263849, EPI_ISL_6263850, EPI_ISL_6263852, EPI_ISL_6263853, EPI_ISL_6263854, EPI_ISL_6264013, EPI_ISL_6264014, EPI_ISL_6264015, EPI_ISL_6264016, EPI_ISL_6264017, EPI_ISL_6264018, EPI_ISL_6264019, EPI_ISL_6264020, EPI_ISL_6264021, EPI_ISL_6264022, EPI_ISL_6264023, EPI_ISL_6264024, EPI_ISL_6264025, EPI_ISL_6264026, EPI_ISL_6264027, EPI_ISL_6264028, EPI_ISL_6264029, EPI_ISL_6264224, EPI_ISL_6264225, EPI_ISL_6264226, EPI_ISL_6264227, EPI_ISL_6264228, EPI_ISL_6264229, EPI_ISL_6264230, EPI_ISL_6264231, EPI_ISL_6264232, EPI_ISL_6264233, EPI_ISL_6264234, EPI_ISL_6264235, EPI_ISL_6264236, EPI_ISL_6264237, EPI_ISL_6264238
Wiang Nong Long Hospital	Division of Genomic Medicine and Innovation support,Department of Medical Sciences, Ministry of Public Health, Thailand	Surakameth Mahasirimongkol et al	EPI_ISL_3827329
Wiang Pa Pao Hospital	Division of Genomic Medicine and Innovation support,Department of Medical Sciences, Ministry of Public Health, Thailand	Surakameth Mahasirimongkol et al	EPI_ISL_3827305
Wichita State University - Molecular Diagnostics Lab	Kansas Health and Environmental Lab	Katherine Wiggins et al	EPI_ISL_2677633, EPI_ISL_2677634, EPI_ISL_2677635, EPI_ISL_2677636, EPI_ISL_2677637, EPI_ISL_2677638, EPI_ISL_2677639, EPI_ISL_2677640, EPI_ISL_2677641, EPI_ISL_2677642, EPI_ISL_2677643, EPI_ISL_2677644, EPI_ISL_2689758, EPI_ISL_2689759, EPI_ISL_2689760, EPI_ISL_2689761, EPI_ISL_2689762, EPI_ISL_2689763, EPI_ISL_2689764, EPI_ISL_2689765, EPI_ISL_2689766, EPI_ISL_2689767, EPI_ISL_2689768, EPI_ISL_2689769, EPI_ISL_2689770, EPI_ISL_2689771, EPI_ISL_2689772, EPI_ISL_2689773, EPI_ISL_2689774, EPI_ISL_2689775, EPI_ISL_2689776, EPI_ISL_2689777, EPI_ISL_2689778, EPI_ISL_2689779, EPI_ISL_2689780, EPI_ISL_2689781, EPI_ISL_2689782, EPI_ISL_2756523, EPI_ISL_2756524, EPI_ISL_2756525, EPI_ISL_2756526, EPI_ISL_2756527, EPI_ISL_2756528, EPI_ISL_2756529, EPI_ISL_2756530, EPI_ISL_2756531, EPI_ISL_2756532, EPI_ISL_2756533, EPI_ISL_2756534, EPI_ISL_2756535, EPI_ISL_2756536, EPI_ISL_2756537, EPI_ISL_2756538, EPI_ISL_2756539, EPI_ISL_2756540, EPI_ISL_2894609, EPI_ISL_2894610, EPI_ISL_2894611, EPI_ISL_2894612, EPI_ISL_3021282, EPI_ISL_3021283, EPI_ISL_3021284, EPI_ISL_3021285, EPI_ISL_3021286, EPI_ISL_3021288, EPI_ISL_3021289, EPI_ISL_3021290, EPI_ISL_3021291, EPI_ISL_3021292, EPI_ISL_3021295, EPI_ISL_3021296, EPI_ISL_3061927, EPI_ISL_3062106, EPI_ISL_3062107, EPI_ISL_3062108, EPI_ISL_3062109, EPI_ISL_3062110, EPI_ISL_3062112, EPI_ISL_3062113, EPI_ISL_3062114, EPI_ISL_3062115, EPI_ISL_3062116, EPI_ISL_3062117, EPI_ISL_3062118, EPI_ISL_3062119, EPI_ISL_3062120, EPI_ISL_3062121, EPI_ISL_3062122, EPI_ISL_3062123, EPI_ISL_3062124, EPI_ISL_3062125, EPI_ISL_3062129, EPI_ISL_3062130, EPI_ISL_3062131, EPI_ISL_3062132, EPI_ISL_3062133, EPI_ISL_3062134, EPI_ISL_3062136, EPI_ISL_3088387, EPI_ISL_3088388, EPI_ISL_3088390, EPI_ISL_3088391, EPI_ISL_3088392, EPI_ISL_3088393, EPI_ISL_3088394, EPI_ISL_3088395, EPI_ISL_3088396, EPI_ISL_3088398, EPI_ISL_3088400, EPI_ISL_3088401, EPI_ISL_3088402, EPI_ISL_3088403, EPI_ISL_3088404, EPI_ISL_3088405, EPI_ISL_3088496, EPI_ISL_3088497, EPI_ISL_3088498, EPI_ISL_3088500, EPI_ISL_3088501, EPI_ISL_3088502, EPI_ISL_3088503, EPI_ISL_3088504, EPI_ISL_3088506, EPI_ISL_3088824, EPI_ISL_3088825, EPI_ISL_3088827, EPI_ISL_3088828, EPI_ISL_3088829, EPI_ISL_3088830, EPI_ISL_3088831, EPI_ISL_3088832, EPI_ISL_3088834, EPI_ISL_3088835, EPI_ISL_3088836, EPI_ISL_3088837, EPI_ISL_3088838, EPI_ISL_3088839, EPI_ISL_3088840, EPI_ISL_3088841, EPI_ISL_3088842, EPI_ISL_3088843, EPI_ISL_3088844, EPI_ISL_3088845, EPI_ISL_3088846, EPI_ISL_3089005, EPI_ISL_3089006, EPI_ISL_3089007, EPI_ISL_3089008, EPI_ISL_3089009, EPI_ISL_3089010, EPI_ISL_3089011, EPI_ISL_3089012, EPI_ISL_3089013, EPI_ISL_3089014, EPI_ISL_3089015
Wichita State University - Molecular Diagnostics Lab	Kansas Health and Environmental Lab	Mike Grose et al	EPI_ISL_1503232, EPI_ISL_1503233, EPI_ISL_1503234, EPI_ISL_1503235, EPI_ISL_1503236, EPI_ISL_1503237, EPI_ISL_1503238, EPI_ISL_1503239, EPI_ISL_1503240, EPI_ISL_1503241, EPI_ISL_1503242, EPI_ISL_1503243, EPI_ISL_1503244, EPI_ISL_1503245, EPI_ISL_1503246, EPI_ISL_1575419, EPI_ISL_1575435, EPI_ISL_1652082, EPI_ISL_1652085, EPI_ISL_1652086, EPI_ISL_1652087, EPI_ISL_1652088, EPI_ISL_1652089, EPI_ISL_1697384, EPI_ISL_1697419, EPI_ISL_1697420, EPI_ISL_1697421, EPI_ISL_1697426, EPI_ISL_1697427, EPI_ISL_1697428, EPI_ISL_1697429, EPI_ISL_1697430, EPI_ISL_1697431, EPI_ISL_1697432, EPI_ISL_1700767, EPI_ISL_1700770, EPI_ISL_1700771, EPI_ISL_1700772, EPI_ISL_1700773, EPI_ISL_1700774, EPI_ISL_1700775, EPI_ISL_1700776, EPI_ISL_1711354, EPI_ISL_1711355, EPI_ISL_1711356, EPI_ISL_1711357, EPI_ISL_1711358, EPI_ISL_1711359, EPI_ISL_1711360, EPI_ISL_1711361, EPI_ISL_1711362, EPI_ISL_1711363, EPI_ISL_1711364, EPI_ISL_1711365, EPI_ISL_1711366, EPI_ISL_1732293, EPI_ISL_1732294, EPI_ISL_1732295, EPI_ISL_1732296, EPI_ISL_1760175, EPI_ISL_1760176, EPI_ISL_1760177, EPI_ISL_1760178, EPI_ISL_1760179, EPI_ISL_1760180, EPI_ISL_1760181, EPI_ISL_1760182, EPI_ISL_1760183, EPI_ISL_1760184, EPI_ISL_1760185, EPI_ISL_1760186, EPI_ISL_1760187, EPI_ISL_1760188, EPI_ISL_1760189, EPI_ISL_1760190, EPI_ISL_1760191, EPI_ISL_1760192, EPI_ISL_1760193, EPI_ISL_1760194, EPI_ISL_1760195, EPI_ISL_1760196, EPI_ISL_1760197, EPI_ISL_1760198, EPI_ISL_1760199, EPI_ISL_1760200, EPI_ISL_1805442, EPI_ISL_1805443, EPI_ISL_1805444, EPI_ISL_1805445, EPI_ISL_1805446, EPI_ISL_1805447, EPI_ISL_1805449, EPI_ISL_1805450, EPI_ISL_1805451, EPI_ISL_1805453, EPI_ISL_1805454, EPI_ISL_1805455, EPI_ISL_1805456, EPI_ISL_1805457, EPI_ISL_1805458, EPI_ISL_1805459, EPI_ISL_1805460, EPI_ISL_1805777, EPI_ISL_1805778, EPI_ISL_1805779, EPI_ISL_1805780, EPI_ISL_1807189, EPI_ISL_1807190, EPI_ISL_1807191, EPI_ISL_1807192, EPI_ISL_1807193, EPI_ISL_1807194, EPI_ISL_1807195, EPI_ISL_1807196, EPI_ISL_1807197, EPI_ISL_1807198, EPI_ISL_1807199, EPI_ISL_1807200, EPI_ISL_1807201, EPI_ISL_1807202, EPI_ISL_1807203, EPI_ISL_1807204, EPI_ISL_1807205, EPI_ISL_1819282, EPI_ISL_1819283, EPI_ISL_1819284, EPI_ISL_1819285, EPI_ISL_1819286, EPI_ISL_1819287, EPI_ISL_1819288, EPI_ISL_1819289, EPI_ISL_1819290, EPI_ISL_1819291, EPI_ISL_1819292, EPI_ISL_1819293, EPI_ISL_1819295, EPI_ISL_1819296, EPI_ISL_1823109, EPI_ISL_1823110, EPI_ISL_1823111, EPI_ISL_1823112, EPI_ISL_1823113, EPI_ISL_1823114, EPI_ISL_1823115, EPI_ISL_1823116, EPI_ISL_1823117, EPI_ISL_1823118, EPI_ISL_1823119, EPI_ISL_1823121, EPI_ISL_1823122, EPI_ISL_1823123, EPI_ISL_1823124, EPI_ISL_1823125, EPI_ISL_1854740, EPI_ISL_1854741, EPI_ISL_1854742, EPI_ISL_1854743, EPI_ISL_1854744, EPI_ISL_1854745, EPI_ISL_1854746, EPI_ISL_1854747, EPI_ISL_1854748, EPI_ISL_1854749, EPI_ISL_1854750, EPI_ISL_1854751, EPI_ISL_1854752, EPI_ISL_1854753, EPI_ISL_1854754, EPI_ISL_1857035, EPI_ISL_1857036, EPI_ISL_1857037, EPI_ISL_1857038, EPI_ISL_1857039, EPI_ISL_1857040, EPI_ISL_1857041, EPI_ISL_1857042, EPI_ISL_1857043, EPI_ISL_1857044, EPI_ISL_1857045, EPI_ISL_1857046, EPI_ISL_1857047, EPI_ISL_1857048, EPI_ISL_1857049, EPI_ISL_1857050, EPI_ISL_1857051, EPI_ISL_1857052, EPI_ISL_1857053, EPI_ISL_1857054, EPI_ISL_1857055, EPI_ISL_1857056, EPI_ISL_1857057, EPI_ISL_1857058, EPI_ISL_1857059, EPI_ISL_1857060, EPI_ISL_1857061, EPI_ISL_1857062, EPI_ISL_1857063, EPI_ISL_1857064, EPI_ISL_1857065, EPI_ISL_1857066, EPI_ISL_1857067, EPI_ISL_1857068, EPI_ISL_1857069, EPI_ISL_1857070, EPI_ISL_1857085, EPI_ISL_1857086, EPI_ISL_1857087, EPI_ISL_1857088, EPI_ISL_1857089, EPI_ISL_1857090, EPI_ISL_1857091, EPI_ISL_1857092, EPI_ISL_1857093, EPI_ISL_1921862, EPI_ISL_1921863, EPI_ISL_1921864, EPI_ISL_1921865, EPI_ISL_1921866, EPI_ISL_1921867, EPI_ISL_1921868, EPI_ISL_1921869, EPI_ISL_1921870, EPI_ISL_1921871, EPI_ISL_1921872, EPI_ISL_1921873, EPI_ISL_1921874, EPI_ISL_1921875, EPI_ISL_1921876, EPI_ISL_1921877, EPI_ISL_1922697, EPI_ISL_1922698, EPI_ISL_1922699, EPI_ISL_1922700, EPI_ISL_1922701, EPI_ISL_1922702, EPI_ISL_1922703, EPI_ISL_1922705, EPI_ISL_1922707, EPI_ISL_1922708, EPI_ISL_1940143, EPI_ISL_1940144, EPI_ISL_1940145, EPI_ISL_1940146, EPI_ISL_1940147, EPI_ISL_1940148, EPI_ISL_1940149, EPI_ISL_1940150, EPI_ISL_1940151, EPI_ISL_1940152, EPI_ISL_1940153, EPI_ISL_1940154, EPI_ISL_1940155, EPI_ISL_1940156, EPI_ISL_1940157, EPI_ISL_1940158, EPI_ISL_1940159, EPI_ISL_1940160, EPI_ISL_1961009, EPI_ISL_1961010, EPI_ISL_1961011, EPI_ISL_1961012, EPI_ISL_1961015, EPI_ISL_1961016, EPI_ISL_1961017, EPI_ISL_1961018, EPI_ISL_1961019, EPI_ISL_2023319, EPI_ISL_2023320, EPI_ISL_2023321, EPI_ISL_2023322, EPI_ISL_2023331, EPI_ISL_2023332, EPI_ISL_2023333, EPI_ISL_2023334, EPI_ISL_2023335, EPI_ISL_2023336, EPI_ISL_2023337, EPI_ISL_2023338, EPI_ISL_2023339, EPI_ISL_2023340, EPI_ISL_2023341, EPI_ISL_2023342, EPI_ISL_2023343, EPI_ISL_2023344, EPI_ISL_2023345, EPI_ISL_2023346, EPI_ISL_2023347, EPI_ISL_2023350, EPI_ISL_2023351, EPI_ISL_2023352, EPI_ISL_2023353, EPI_ISL_2023354, EPI_ISL_2037405, EPI_ISL_2037406, EPI_ISL_2037407, EPI_ISL_2037408, EPI_ISL_2037409, EPI_ISL_2037410, EPI_ISL_2037411, EPI_ISL_2037412, EPI_ISL_2037413, EPI_ISL_2086423, EPI_ISL_2086424, EPI_ISL_2086425, EPI_ISL_2086426, EPI_ISL_2086427, EPI_ISL_2086428, EPI_ISL_2086429, EPI_ISL_2086430, EPI_ISL_2086431, EPI_ISL_2086432, EPI_ISL_2086433, EPI_ISL_2086434, EPI_ISL_2086435, EPI_ISL_2086436, EPI_ISL_2086437, EPI_ISL_2086438, EPI_ISL_2086439, EPI_ISL_2086440, EPI_ISL_2086441, EPI_ISL_2086442, EPI_ISL_2086443, EPI_ISL_2086444, EPI_ISL_2086445, EPI_ISL_2086446, EPI_ISL_2086447, EPI_ISL_2086448, EPI_ISL_2086449, EPI_ISL_2086450, EPI_ISL_2086451, EPI_ISL_2092816, EPI_ISL_2092817, EPI_ISL_2092818, EPI_ISL_2092820, EPI_ISL_2092823, EPI_ISL_2092826, EPI_ISL_2092827, EPI_ISL_2092828, EPI_ISL_2092829, EPI_ISL_2092835, EPI_ISL_2092836, EPI_ISL_2092837, EPI_ISL_2092838, EPI_ISL_2092839, EPI_ISL_2101359, EPI_ISL_2101360, EPI_ISL_2101361, EPI_ISL_2101362, EPI_ISL_2101363, EPI_ISL_2101364, EPI_ISL_2101371, EPI_ISL_2101372, EPI_ISL_2156023, EPI_ISL_2156024, EPI_ISL_2156025, EPI_ISL_2156026, EPI_ISL_2156027, EPI_ISL_2156028, EPI_ISL_2156029, EPI_ISL_2156030, EPI_ISL_2156031, EPI_ISL_2156032, EPI_ISL_2156033, EPI_ISL_2156034, EPI_ISL_2156044, EPI_ISL_2156045, EPI_ISL_2156047, EPI_ISL_2227374, EPI_ISL_2227375, EPI_ISL_2227376, EPI_ISL_2227377, EPI_ISL_2227378, EPI_ISL_2227379, EPI_ISL_2227380, EPI_ISL_2227381, EPI_ISL_2227382, EPI_ISL_2227383, EPI_ISL_2227384, EPI_ISL_2227385, EPI_ISL_2227386, EPI_ISL_2227387, EPI_ISL_2227388, EPI_ISL_2227389, EPI_ISL_2227390, EPI_ISL_2227391, EPI_ISL_2227392, EPI_ISL_2227393, EPI_ISL_2227396, EPI_ISL_2227397, EPI_ISL_2227398, EPI_ISL_2227399, EPI_ISL_2227400, EPI_ISL_2227401, EPI_ISL_2227402, EPI_ISL_2227403, EPI_ISL_2227404, EPI_ISL_2227405, EPI_ISL_2227406, EPI_ISL_2227407, EPI_ISL_2227409, EPI_ISL_2230466, EPI_ISL_2230467, EPI_ISL_2230468, EPI_ISL_2248754, EPI_ISL_2248755, EPI_ISL_2248756, EPI_ISL_2248757, EPI_ISL_2261789, EPI_ISL_2261791, EPI_ISL_2261793, EPI_ISL_2261795, EPI_ISL_2261797, EPI_ISL_2261799, EPI_ISL_2261801, EPI_ISL_2261805, EPI_ISL_2261807, EPI_ISL_2261809, EPI_ISL_2261811, EPI_ISL_2261813, EPI_ISL_2261815, EPI_ISL_2261819, EPI_ISL_2261822, EPI_ISL_2261823, EPI_ISL_2261825, EPI_ISL_2261828, EPI_ISL_2261829, EPI_ISL_2272938, EPI_ISL_2272939, EPI_ISL_2272940, EPI_ISL_2272941, EPI_ISL_2272942, EPI_ISL_2272943, EPI_ISL_2272944, EPI_ISL_2272945, EPI_ISL_2272946, EPI_ISL_2272947, EPI_ISL_2272948, EPI_ISL_2272949, EPI_ISL_2272950, EPI_ISL_2272951, EPI_ISL_2272952, EPI_ISL_2272953, EPI_ISL_2272954, EPI_ISL_2272955, EPI_ISL_2272956, EPI_ISL_2272957, EPI_ISL_2276083, EPI_ISL_2276084, EPI_ISL_2276085, EPI_ISL_2276086, EPI_ISL_2276087, EPI_ISL_2276088, EPI_ISL_2276089, EPI_ISL_2276091, EPI_ISL_2276092, EPI_ISL_2276093, EPI_ISL_2284854, EPI_ISL_2284855, EPI_ISL_2284856, EPI_ISL_2284857, EPI_ISL_2284858, EPI_ISL_2284859, EPI_ISL_2284860, EPI_ISL_2284861, EPI_ISL_2284863, EPI_ISL_2284864, EPI_ISL_2284865, EPI_ISL_2284866, EPI_ISL_2284867, EPI_ISL_2289075, EPI_ISL_2289076, EPI_ISL_2289077, EPI_ISL_2289078, EPI_ISL_2289079, EPI_ISL_2289080, EPI_ISL_2289081, EPI_ISL_2289083, EPI_ISL_2289085, EPI_ISL_2289086, EPI_ISL_2400233, EPI_ISL_2400234, EPI_ISL_2400235, EPI_ISL_2400236, EPI_ISL_2400237, EPI_ISL_2400238, EPI_ISL_2400239, EPI_ISL_2400240, EPI_ISL_2400241, EPI_ISL_2400242, EPI_ISL_2400243, EPI_ISL_2466754, EPI_ISL_2466755, EPI_ISL_2466756, EPI_ISL_2466757, EPI_ISL_2466758, EPI_ISL_2466759, EPI_ISL_2466761, EPI_ISL_2466762, EPI_ISL_2497908, EPI_ISL_2497909, EPI_ISL_2497910, EPI_ISL_2497911, EPI_ISL_2497912, EPI_ISL_2497913, EPI_ISL_2497914, EPI_ISL_2497915, EPI_ISL_2497916, EPI_ISL_2497918, EPI_ISL_2497919, EPI_ISL_2497920, EPI_ISL_2497921, EPI_ISL_2497922, EPI_ISL_2499942, EPI_ISL_2499943, EPI_ISL_2499944, EPI_ISL_2499945, EPI_ISL_2499946, EPI_ISL_2499947, EPI_ISL_2499954, EPI_ISL_2499955, EPI_ISL_2534251, EPI_ISL_2534252, EPI_ISL_2534253, EPI_ISL_2534254, EPI_ISL_2534255, EPI_ISL_2534256, EPI_ISL_2534257, EPI_ISL_2534258, EPI_ISL_2534259, EPI_ISL_2534260, EPI_ISL_2534261, EPI_ISL_2534262, EPI_ISL_2534263, EPI_ISL_2612188, EPI_ISL_2612189, EPI_ISL_2612190, EPI_ISL_2612191, EPI_ISL_2612192, EPI_ISL_2612193, EPI_ISL_2612194, EPI_ISL_2612195, EPI_ISL_2627928, EPI_ISL_2627929, EPI_ISL_2627930, EPI_ISL_2627931, EPI_ISL_2627932, EPI_ISL_2627933, EPI_ISL_2627934, EPI_ISL_2627935, EPI_ISL_2627936, EPI_ISL_2627937, EPI_ISL_2627938, EPI_ISL_2627939, EPI_ISL_2675189, EPI_ISL_2675190, EPI_ISL_2675191, EPI_ISL_2675192, EPI_ISL_2675193, EPI_ISL_2675194, EPI_ISL_2675195, EPI_ISL_2675196, EPI_ISL_2675197, EPI_ISL_2675198, EPI_ISL_2675199, EPI_ISL_2675200, EPI_ISL_2675201, EPI_ISL_2675202, EPI_ISL_2919066, EPI_ISL_2919067, EPI_ISL_2919068, EPI_ISL_2919069, EPI_ISL_2983512, EPI_ISL_2983513, EPI_ISL_2983514, EPI_ISL_2983515, EPI_ISL_2983516, EPI_ISL_2983582, EPI_ISL_2983583, EPI_ISL_2983584, EPI_ISL_2983585, EPI_ISL_2983586, EPI_ISL_2983587, EPI_ISL_2983588, EPI_ISL_2983589, EPI_ISL_2983590, EPI_ISL_2983591, EPI_ISL_2983593, EPI_ISL_2983594, EPI_ISL_2983595, EPI_ISL_2983596, EPI_ISL_2983597, EPI_ISL_2983598, EPI_ISL_2983600, EPI_ISL_2983601, EPI_ISL_2983602, EPI_ISL_2983603, EPI_ISL_2983605, EPI_ISL_2983606, EPI_ISL_2983607, EPI_ISL_2983608, EPI_ISL_2983609, EPI_ISL_2983610, EPI_ISL_2983611, EPI_ISL_2983612, EPI_ISL_2983613, EPI_ISL_3062352, EPI_ISL_3099935, EPI_ISL_3099937
Wichita State University Molecular Diagnotic Lab	Kansas Health and Environmental Lab	Katherine Wiggins et al	EPI_ISL_2558695, EPI_ISL_2558696, EPI_ISL_2558697, EPI_ISL_2558698
Wichita State University- Molecular Diagnostic Lab	Kansas Health and Environmental Lab	Katherine Wiggins et al	EPI_ISL_2534221, EPI_ISL_2534223, EPI_ISL_2833938, EPI_ISL_2833939, EPI_ISL_2833940, EPI_ISL_2833941, EPI_ISL_2833942, EPI_ISL_2833944, EPI_ISL_2833947, EPI_ISL_2833948
Wichita State University- Molecular Diagnostic Lab	Kansas Health and Environmental Lab	Mike Grose et al	EPI_ISL_2842046, EPI_ISL_2842047, EPI_ISL_2842048, EPI_ISL_2842049, EPI_ISL_2842051, EPI_ISL_2842052, EPI_ISL_2842053, EPI_ISL_2842054, EPI_ISL_2842055, EPI_ISL_2842056, EPI_ISL_2885874, EPI_ISL_2885875, EPI_ISL_2885876, EPI_ISL_2885879, EPI_ISL_2885881, EPI_ISL_2885882, EPI_ISL_2885883, EPI_ISL_2885884, EPI_ISL_2885885, EPI_ISL_2885886, EPI_ISL_2885887, EPI_ISL_2885890, EPI_ISL_2885891, EPI_ISL_2885892, EPI_ISL_2885893, EPI_ISL_2885894, EPI_ISL_2885895, EPI_ISL_2885896, EPI_ISL_2885897, EPI_ISL_2885898, EPI_ISL_2885899, EPI_ISL_2885900
Wichita State University- Molecular Diagonstic lab	Kansas Health and Environmental Lab	Katherine Wiggins et al	EPI_ISL_2382544, EPI_ISL_2382545, EPI_ISL_2382546, EPI_ISL_2382547, EPI_ISL_2382548, EPI_ISL_2382549, EPI_ISL_2382550, EPI_ISL_2382558, EPI_ISL_2382559, EPI_ISL_2382560, EPI_ISL_2382561, EPI_ISL_2382562, EPI_ISL_2382563, EPI_ISL_2382564, EPI_ISL_2382565, EPI_ISL_2382566, EPI_ISL_2382567, EPI_ISL_2382569, EPI_ISL_2383008, EPI_ISL_2383009, EPI_ISL_2383010, EPI_ISL_2383011, EPI_ISL_2383012, EPI_ISL_2383013, EPI_ISL_2383014, EPI_ISL_2383015, EPI_ISL_2383016, EPI_ISL_2383017, EPI_ISL_2383018, EPI_ISL_2383022, EPI_ISL_2383023, EPI_ISL_2383024, EPI_ISL_2383025, EPI_ISL_2383026, EPI_ISL_2383027, EPI_ISL_2383028, EPI_ISL_2383029, EPI_ISL_2383030, EPI_ISL_2383031, EPI_ISL_2383032
Wiedenheft lab, Montana State University	Wiedenheft lab, Montana State University	Aidan McVey et al	EPI_ISL_5512238, EPI_ISL_5512239, EPI_ISL_5512241, EPI_ISL_5512242, EPI_ISL_5512243, EPI_ISL_5512245, EPI_ISL_5512246, EPI_ISL_5512248, EPI_ISL_5512249, EPI_ISL_5512250, EPI_ISL_5512251, EPI_ISL_5512252, EPI_ISL_5512253, EPI_ISL_5512254, EPI_ISL_5966873, EPI_ISL_6172342, EPI_ISL_6172343, EPI_ISL_6172346, EPI_ISL_6172347, EPI_ISL_6172348, EPI_ISL_6172349, EPI_ISL_6172350, EPI_ISL_6172351, EPI_ISL_6172352, EPI_ISL_6172353, EPI_ISL_6172354, EPI_ISL_6172355, EPI_ISL_6172356, EPI_ISL_6172357, EPI_ISL_6172359, EPI_ISL_6172360, EPI_ISL_6172361, EPI_ISL_6172362, EPI_ISL_6172363, EPI_ISL_6172364, EPI_ISL_6308904, EPI_ISL_6308905, EPI_ISL_6308906, EPI_ISL_6308907, EPI_ISL_6308909, EPI_ISL_6308910, EPI_ISL_6308911, EPI_ISL_6308912, EPI_ISL_6308913, EPI_ISL_6308914, EPI_ISL_6308916, EPI_ISL_6308917, EPI_ISL_6308918, EPI_ISL_6308920, EPI_ISL_6308921, EPI_ISL_6308922, EPI_ISL_6308923, EPI_ISL_6308924, EPI_ISL_6308925, EPI_ISL_6308926, EPI_ISL_6602727, EPI_ISL_6602728, EPI_ISL_6602729, EPI_ISL_6602730, EPI_ISL_6602731, EPI_ISL_6602732, EPI_ISL_6602734, EPI_ISL_6602735, EPI_ISL_6602736, EPI_ISL_6602737, EPI_ISL_6602738, EPI_ISL_6602740, EPI_ISL_6602741, EPI_ISL_6602742, EPI_ISL_6602743, EPI_ISL_6602744, EPI_ISL_6602745, EPI_ISL_6602746, EPI_ISL_6602747
Wielkopolskie Centrum Onkologii im. M. Skłodowskiej-Curie w Poznaniu	1. National Institute of Public Health - National Institute of Hygiene; 2. Eurofins Genomics Europe Sequencing GmbH	Wołkowicz Tomasz et al	EPI_ISL_1538751, EPI_ISL_1538752, EPI_ISL_1538753, EPI_ISL_1539127, EPI_ISL_1539227, EPI_ISL_1539228
Wielkopolskie Centrum Onkologii w Poznaniu	1. National Institute of Public Health - National Institute of Hygiene; 2. Eurofins Genomics Europe Sequencing GmbH	Wołkowicz Tomasz et al	EPI_ISL_1627770
Wielkopolskie Centrum Pulmonologii i Torakochirurgii im. Eugenii i Janusza Zeylandów	1. Academic Center for Pathomorphological and Genetic-Molecular Diagnostics ltd, Bialystok, Poland 2. National Institute of Public Health - National Institute of Hygiene, Warsaw, Poland	Radosław Charkiewicz et al	EPI_ISL_2361791, EPI_ISL_2361792
Wielkopolskie Centrum Pulmonologii i Torakochirurgii im. Eugenii i Janusza Zeylandów	1. National Institute of Public Health - National Institute of Hygiene; 2. Eurofins Genomics Europe Sequencing GmbH	Wołkowicz Tomasz et al	EPI_ISL_1393876, EPI_ISL_1627601, EPI_ISL_2142186
Wielkopolskie Centrum Pulmonologii i Torakochirurgii im. Eugenii i Janusza Zeylandów	1. Tricity SARS-CoV-2 sequencing consortium: University of Gdansk, Medical University of Gdansk, Vaxican Ltd., Invicta Ltd. 2. National Institute of Public Health - National Institute of Hygiene, Warsaw, Poland	Maciej Kosinski et al	EPI_ISL_2455133
Wieloprofilowe Laboratorium Diagnostyczne Szpital Powiatowy im. Jana Mikulicza w Biskupcu	Wojewodzka Stacja Sanitarno-Epidemiologiczna w Gorzowie Wielkopolskim	Elzbieta Justynska et al	EPI_ISL_3987569
Wieloprofilowe Laboratorium Diagnostyczne Szpital Powiatowy im. Jana Mikulicza w Biskupcu	Wojewodzka Stacja Sanitarno-Epidemiologiczna w Gorzowie Wielkopolskim	Elżbieta Justyńska et al	EPI_ISL_3998247
Wielospecjalistyczny Szpital Wojewódzki	1. Academic Center for Pathomorphological and Genetic-Molecular Diagnostics ltd, Bialystok, Poland 2. National Institute of Public Health - National Institute of Hygiene, Warsaw, Poland	Radosław Charkiewicz et al	EPI_ISL_1593307, EPI_ISL_1593308, EPI_ISL_1593309, EPI_ISL_1593310, EPI_ISL_1593311, EPI_ISL_1593312, EPI_ISL_1593313, EPI_ISL_1593314, EPI_ISL_1593315, EPI_ISL_1659560, EPI_ISL_1659561, EPI_ISL_1659562, EPI_ISL_1659563
Wielospecjalistyczny Szpital Wojewódzki	1. National Institute of Public Health - National Institute of Hygiene; 2. Eurofins Genomics Europe Sequencing GmbH	Wołkowicz Tomasz et al	EPI_ISL_1538453, EPI_ISL_1538668, EPI_ISL_1538669, EPI_ISL_1538670, EPI_ISL_1538671, EPI_ISL_1538672, EPI_ISL_1538673, EPI_ISL_1538674, EPI_ISL_1538675, EPI_ISL_1538719, EPI_ISL_1538720, EPI_ISL_1538721, EPI_ISL_1538722, EPI_ISL_1538723, EPI_ISL_1539165, EPI_ISL_1539209, EPI_ISL_1539215, EPI_ISL_1622915, EPI_ISL_1622916, EPI_ISL_1627721, EPI_ISL_1627722, EPI_ISL_1627723, EPI_ISL_1627724, EPI_ISL_1627725, EPI_ISL_1627726, EPI_ISL_1627727, EPI_ISL_1627728, EPI_ISL_1627729, EPI_ISL_1627905, EPI_ISL_1628006, EPI_ISL_1745892, EPI_ISL_1745893, EPI_ISL_1745894, EPI_ISL_1745895, EPI_ISL_1745896, EPI_ISL_1745897, EPI_ISL_1745898, EPI_ISL_1745899, EPI_ISL_1745900, EPI_ISL_1745901, EPI_ISL_1746093, EPI_ISL_1746663, EPI_ISL_1746664, EPI_ISL_1746665, EPI_ISL_2142213, EPI_ISL_2142214, EPI_ISL_2142215, EPI_ISL_2142216, EPI_ISL_2142225, EPI_ISL_2142226, EPI_ISL_2142227, EPI_ISL_2142228, EPI_ISL_2142236, EPI_ISL_2142237, EPI_ISL_2142238, EPI_ISL_2142239, EPI_ISL_2142240, EPI_ISL_2142241, EPI_ISL_2142242, EPI_ISL_2142243, EPI_ISL_2142244, EPI_ISL_2161369, EPI_ISL_2161370, EPI_ISL_2161371, EPI_ISL_2161372, EPI_ISL_2161373, EPI_ISL_2161374, EPI_ISL_2161375, EPI_ISL_2161376, EPI_ISL_2161377, EPI_ISL_2161378, EPI_ISL_2161379, EPI_ISL_2161380, EPI_ISL_2161381, EPI_ISL_2161382, EPI_ISL_2161383, EPI_ISL_2161384, EPI_ISL_2161385, EPI_ISL_2161386, EPI_ISL_2377097, EPI_ISL_2377098, EPI_ISL_2377099, EPI_ISL_2377100, EPI_ISL_2377105, EPI_ISL_2377106, EPI_ISL_2377107, EPI_ISL_2377108, EPI_ISL_2377113, EPI_ISL_2566728, EPI_ISL_2566729, EPI_ISL_2566730
Wielospecjalistyczny Szpital Wojewódzki	72. Tricity SARS-CoV-2 sequencing consortium: University of Gdansk, Medical University of Gdansk, Vaxican Ltd., Invicta Ltd. 2. National Institute of Public Health - National Institute of Hygiene, Warsaw, Poland	Maciej Kosinski et al	EPI_ISL_1715263
Wielospecjalistyczny Szpital Wojewódzki	73. Tricity SARS-CoV-2 sequencing consortium: University of Gdansk, Medical University of Gdansk, Vaxican Ltd., Invicta Ltd. 2. National Institute of Public Health - National Institute of Hygiene, Warsaw, Poland	Maciej Kosinski et al	EPI_ISL_1715264
Wielospecjalistyczny Szpital Wojewódzki	74. Tricity SARS-CoV-2 sequencing consortium: University of Gdansk, Medical University of Gdansk, Vaxican Ltd., Invicta Ltd. 2. National Institute of Public Health - National Institute of Hygiene, Warsaw, Poland	Maciej Kosinski et al	EPI_ISL_1715265
Wielospecjalistyczny Szpital Wojewódzki	75. Tricity SARS-CoV-2 sequencing consortium: University of Gdansk, Medical University of Gdansk, Vaxican Ltd., Invicta Ltd. 2. National Institute of Public Health - National Institute of Hygiene, Warsaw, Poland	Maciej Kosinski et al	EPI_ISL_1715266
Wielospecjalistyczny Szpital Wojewódzki	76. Tricity SARS-CoV-2 sequencing consortium: University of Gdansk, Medical University of Gdansk, Vaxican Ltd., Invicta Ltd. 2. National Institute of Public Health - National Institute of Hygiene, Warsaw, Poland	Maciej Kosinski et al	EPI_ISL_1715267
Wielospecjalistyczny Szpital Wojewódzki	77. Tricity SARS-CoV-2 sequencing consortium: University of Gdansk, Medical University of Gdansk, Vaxican Ltd., Invicta Ltd. 2. National Institute of Public Health - National Institute of Hygiene, Warsaw, Poland	Maciej Kosinski et al	EPI_ISL_1715268
Wielospecjalistyczny Szpital Wojewódzki	78. Tricity SARS-CoV-2 sequencing consortium: University of Gdansk, Medical University of Gdansk, Vaxican Ltd., Invicta Ltd. 2. National Institute of Public Health - National Institute of Hygiene, Warsaw, Poland	Maciej Kosinski et al	EPI_ISL_1715269
Wielospecjalistyczny Szpital Wojewódzki	79. Tricity SARS-CoV-2 sequencing consortium: University of Gdansk, Medical University of Gdansk, Vaxican Ltd., Invicta Ltd. 2. National Institute of Public Health - National Institute of Hygiene, Warsaw, Poland	Maciej Kosinski et al	EPI_ISL_1715270
Wielospecjalistyczny Szpital Wojewódzki	80. Tricity SARS-CoV-2 sequencing consortium: University of Gdansk, Medical University of Gdansk, Vaxican Ltd., Invicta Ltd. 2. National Institute of Public Health - National Institute of Hygiene, Warsaw, Poland	Maciej Kosinski et al	EPI_ISL_1715271
Wielospecjalistyczny Szpital Wojewódzki	81. Tricity SARS-CoV-2 sequencing consortium: University of Gdansk, Medical University of Gdansk, Vaxican Ltd., Invicta Ltd. 2. National Institute of Public Health - National Institute of Hygiene, Warsaw, Poland	Maciej Kosinski et al	EPI_ISL_1715272
Wielospecjalistyczny Szpital Wojewódzki	82. Tricity SARS-CoV-2 sequencing consortium: University of Gdansk, Medical University of Gdansk, Vaxican Ltd., Invicta Ltd. 2. National Institute of Public Health - National Institute of Hygiene, Warsaw, Poland	Maciej Kosinski et al	EPI_ISL_1715273
Wielospecjalistyczny Szpital Wojewódzki	83. Tricity SARS-CoV-2 sequencing consortium: University of Gdansk, Medical University of Gdansk, Vaxican Ltd., Invicta Ltd. 2. National Institute of Public Health - National Institute of Hygiene, Warsaw, Poland	Maciej Kosinski et al	EPI_ISL_1715274
Wielospecjalistyczny Szpital Wojewódzki	84. Tricity SARS-CoV-2 sequencing consortium: University of Gdansk, Medical University of Gdansk, Vaxican Ltd., Invicta Ltd. 2. National Institute of Public Health - National Institute of Hygiene, Warsaw, Poland	Maciej Kosinski et al	EPI_ISL_1715275
Wielospecjalistyczny Szpital Wojewódzki	85. Tricity SARS-CoV-2 sequencing consortium: University of Gdansk, Medical University of Gdansk, Vaxican Ltd., Invicta Ltd. 2. National Institute of Public Health - National Institute of Hygiene, Warsaw, Poland	Maciej Kosinski et al	EPI_ISL_1715276
Wielospecjalistyczny Szpital Wojewódzki	86. Tricity SARS-CoV-2 sequencing consortium: University of Gdansk, Medical University of Gdansk, Vaxican Ltd., Invicta Ltd. 2. National Institute of Public Health - National Institute of Hygiene, Warsaw, Poland	Maciej Kosinski et al	EPI_ISL_1715277
Wielospecjalistyczny Szpital Wojewódzki	87. Tricity SARS-CoV-2 sequencing consortium: University of Gdansk, Medical University of Gdansk, Vaxican Ltd., Invicta Ltd. 2. National Institute of Public Health - National Institute of Hygiene, Warsaw, Poland	Maciej Kosinski et al	EPI_ISL_1715278
Wielospecjalistyczny Szpital Wojewódzki	88. Tricity SARS-CoV-2 sequencing consortium: University of Gdansk, Medical University of Gdansk, Vaxican Ltd., Invicta Ltd. 2. National Institute of Public Health - National Institute of Hygiene, Warsaw, Poland	Maciej Kosinski et al	EPI_ISL_1715279
Wielospecjalistyczny Szpital Wojewódzki	89. Tricity SARS-CoV-2 sequencing consortium: University of Gdansk, Medical University of Gdansk, Vaxican Ltd., Invicta Ltd. 2. National Institute of Public Health - National Institute of Hygiene, Warsaw, Poland	Maciej Kosinski et al	EPI_ISL_1715280
Wielospecjalistyczny Szpital Wojewódzki	Wojewodzka Stacja Sanitarno-Epidemiologiczna w Gorzowie Wielkopolskim	Elzbieta Justynska et al	EPI_ISL_3983415, EPI_ISL_4748060, EPI_ISL_4748067, EPI_ISL_4748071, EPI_ISL_4748093, EPI_ISL_4748094, EPI_ISL_4748104, EPI_ISL_4748108, EPI_ISL_4876417, EPI_ISL_4882063, EPI_ISL_4882065, EPI_ISL_4882072, EPI_ISL_4882078, EPI_ISL_4953912, EPI_ISL_4953914, EPI_ISL_4955822, EPI_ISL_4955825, EPI_ISL_4955835, EPI_ISL_4955836, EPI_ISL_4955837, EPI_ISL_4955847, EPI_ISL_4955848, EPI_ISL_4955849, EPI_ISL_4955850, EPI_ISL_5032460, EPI_ISL_5032476, EPI_ISL_5032477, EPI_ISL_5270417, EPI_ISL_5270425, EPI_ISL_5270441, EPI_ISL_5270459, EPI_ISL_5270468, EPI_ISL_5270477, EPI_ISL_5270486, EPI_ISL_5270495, EPI_ISL_5270548, EPI_ISL_5314941, EPI_ISL_5314942, EPI_ISL_5408279, EPI_ISL_5408287, EPI_ISL_5408295, EPI_ISL_5408302, EPI_ISL_5408306, EPI_ISL_5408316, EPI_ISL_5408325, EPI_ISL_5408326, EPI_ISL_5408327, EPI_ISL_5408329, EPI_ISL_5408330, EPI_ISL_5408331, EPI_ISL_5408332, EPI_ISL_5408333, EPI_ISL_5408334, EPI_ISL_5408335, EPI_ISL_5408337, EPI_ISL_5408338, EPI_ISL_5686640, EPI_ISL_5686648, EPI_ISL_5686649, EPI_ISL_5686650, EPI_ISL_5686651, EPI_ISL_5686652, EPI_ISL_5686653, EPI_ISL_5686654, EPI_ISL_5686655, EPI_ISL_5686656, EPI_ISL_5686657, EPI_ISL_5686658, EPI_ISL_5686659, EPI_ISL_5686660, EPI_ISL_5686661, EPI_ISL_5686662, EPI_ISL_5686663, EPI_ISL_5686664, EPI_ISL_5686667, EPI_ISL_5686669, EPI_ISL_5686671, EPI_ISL_5858175, EPI_ISL_5858176, EPI_ISL_5858177, EPI_ISL_5858178, EPI_ISL_5858179, EPI_ISL_5858200, EPI_ISL_5858202, EPI_ISL_5858204, EPI_ISL_5858291, EPI_ISL_5858293, EPI_ISL_5858294, EPI_ISL_5924751, EPI_ISL_5924752, EPI_ISL_6021259, EPI_ISL_6021283, EPI_ISL_6021290, EPI_ISL_6021295, EPI_ISL_6021301, EPI_ISL_6021309, EPI_ISL_6021319, EPI_ISL_6021323, EPI_ISL_6021328, EPI_ISL_6021337, EPI_ISL_6021343, EPI_ISL_6021351, EPI_ISL_6021358, EPI_ISL_6021365, EPI_ISL_6021372, EPI_ISL_6021378, EPI_ISL_6021383, EPI_ISL_6021390, EPI_ISL_6021396, EPI_ISL_6021402, EPI_ISL_6021411, EPI_ISL_6021474, EPI_ISL_6021481, EPI_ISL_6125808, EPI_ISL_6251484, EPI_ISL_6251485, EPI_ISL_6251486, EPI_ISL_6251487, EPI_ISL_6251488, EPI_ISL_6251489, EPI_ISL_6251490, EPI_ISL_6251491, EPI_ISL_6251492, EPI_ISL_6251493, EPI_ISL_6251494, EPI_ISL_6251495, EPI_ISL_6251496, EPI_ISL_6251497, EPI_ISL_6251498, EPI_ISL_6251499, EPI_ISL_6251506, EPI_ISL_6251507, EPI_ISL_6251508, EPI_ISL_6251509, EPI_ISL_6251510, EPI_ISL_6251511, EPI_ISL_6251512, EPI_ISL_6251513, EPI_ISL_6251549, EPI_ISL_6565065, EPI_ISL_6565066, EPI_ISL_6565068, EPI_ISL_6565070, EPI_ISL_6565074, EPI_ISL_6565076, EPI_ISL_6565077, EPI_ISL_6565078, EPI_ISL_6565079, EPI_ISL_6565080, EPI_ISL_6565081, EPI_ISL_6565082, EPI_ISL_6565083, EPI_ISL_6565084, EPI_ISL_6565085, EPI_ISL_6565086, EPI_ISL_6565087, EPI_ISL_6565088, EPI_ISL_6565206, EPI_ISL_6565207, EPI_ISL_6565208, EPI_ISL_6565209, EPI_ISL_6565210, EPI_ISL_6565212
Wielospecjalistyczny Szpital Wojewódzki	Wojewodzka Stacja Sanitarno-Epidemiologiczna w Gorzowie Wielkopolskim	Elżbieta Justyńska et al	EPI_ISL_4036429, EPI_ISL_4055106, EPI_ISL_4055113, EPI_ISL_4069600, EPI_ISL_4557753, EPI_ISL_4799997
Wielospecjalistyczny Szpital Wojewódzki w Gorzowie Wlkp.	Wojewodzka Stacja Sanitarno-Epidemiologiczna w Gorzowie Wielkopolskim	Elzbieta Justynska et al	EPI_ISL_6812595, EPI_ISL_6812599, EPI_ISL_6812607, EPI_ISL_6812617, EPI_ISL_6812619
Wildlife Conservation Society - Bronx Zoo	New York City Public Health Laboratory	Jade Wang et al	EPI_ISL_631688
Wildlife Conservation Society, Bronx Zoo	Diagnostic Virology Laboratory, United States Department of Agriculture, National Veterinary Services Laboratories	Patrick K. Mitchell et al	EPI_ISL_420293
Wildlife Conservation Society, Bronx Zoo	Diagnostic Virology Laboratory, United States Department of Agriculture, National Veterinary Services Laboratories, Population Medicine and Diagnostic Sciences, Cornell University	McAloose et al	EPI_ISL_566036, EPI_ISL_566037, EPI_ISL_566039, EPI_ISL_566040, EPI_ISL_566041, EPI_ISL_566042, EPI_ISL_566043, EPI_ISL_566044
Wilgers LABORATORY	National Institute for Communicable Diseases of the National Health Laboratory Service	Amoako DG et al	EPI_ISL_3030527
Willamette Valley Toxicology	Oregon State Public Health Laboratory	Rafia Razzaque et al	EPI_ISL_1493366
William R Sharpe Jr Hospital	WVU and Marshall University Combined Genomics Core Facilities	James Denvir et al	EPI_ISL_6263286, EPI_ISL_6263287, EPI_ISL_6263288
Willis-Knighton Medical Center Hospital Laboratory	LSUHS Emerging Viral Threat Laboratory	Alexander Mijalis et al	EPI_ISL_1960964, EPI_ISL_1960966, EPI_ISL_1960967, EPI_ISL_1960968, EPI_ISL_1960969, EPI_ISL_1960972, EPI_ISL_1960973, EPI_ISL_2102694, EPI_ISL_2102704, EPI_ISL_2102708, EPI_ISL_2102713, EPI_ISL_2102714, EPI_ISL_2102736
Willis-Knighton Medical Center Hospital Laboratory	LSUHS Emerging Viral Threat Laboratory	April N. Johnson et al	EPI_ISL_2343253, EPI_ISL_2343255, EPI_ISL_2343256, EPI_ISL_2343257, EPI_ISL_2343258, EPI_ISL_2343259, EPI_ISL_2343260, EPI_ISL_2343262, EPI_ISL_2343263, EPI_ISL_2343264, EPI_ISL_2343265, EPI_ISL_2343266, EPI_ISL_2343267, EPI_ISL_2343268, EPI_ISL_2343269
Willis-Knighton Medical Center Hospital Laboratory	LSUHS Emerging Viral Threat Laboratory	Gregory L. Ware et al	EPI_ISL_1960907, EPI_ISL_1960908, EPI_ISL_1960909, EPI_ISL_1960910, EPI_ISL_1960911, EPI_ISL_1960912, EPI_ISL_1960913, EPI_ISL_1960914, EPI_ISL_1960915, EPI_ISL_1960916, EPI_ISL_1960917, EPI_ISL_1960918, EPI_ISL_1960919, EPI_ISL_1960920, EPI_ISL_1960921, EPI_ISL_1960922, EPI_ISL_1960923, EPI_ISL_1960924, EPI_ISL_1960925, EPI_ISL_1960926, EPI_ISL_1960928, EPI_ISL_1960929, EPI_ISL_1960930, EPI_ISL_1960931, EPI_ISL_1960933, EPI_ISL_1960934, EPI_ISL_1960935, EPI_ISL_1960936, EPI_ISL_1960937, EPI_ISL_1960938, EPI_ISL_1960939, EPI_ISL_1960940, EPI_ISL_1960941, EPI_ISL_1960942, EPI_ISL_1960943, EPI_ISL_1960974, EPI_ISL_1960975, EPI_ISL_1960976, EPI_ISL_1960977, EPI_ISL_1960978, EPI_ISL_1960979, EPI_ISL_1960980, EPI_ISL_1960982, EPI_ISL_1960983, EPI_ISL_1960984, EPI_ISL_2102685, EPI_ISL_2102705, EPI_ISL_2102707, EPI_ISL_2102715, EPI_ISL_2102717, EPI_ISL_2102720, EPI_ISL_2102728, EPI_ISL_3032038, EPI_ISL_3032039, EPI_ISL_3032041, EPI_ISL_3086420, EPI_ISL_3086423, EPI_ISL_3086425, EPI_ISL_3086426, EPI_ISL_3086429, EPI_ISL_3086430, EPI_ISL_3086433, EPI_ISL_3086436, EPI_ISL_3086437, EPI_ISL_3086439, EPI_ISL_3086441, EPI_ISL_3086444, EPI_ISL_3086472, EPI_ISL_3086473, EPI_ISL_3086476, EPI_ISL_3086506, EPI_ISL_3086507, EPI_ISL_3086508, EPI_ISL_3086511, EPI_ISL_3086512, EPI_ISL_3086514, EPI_ISL_3086515, EPI_ISL_3086517, EPI_ISL_3086518, EPI_ISL_3086521, EPI_ISL_3086522, EPI_ISL_3086523, EPI_ISL_3086524, EPI_ISL_3086525, EPI_ISL_3086527, EPI_ISL_3086528, EPI_ISL_3086529, EPI_ISL_3086530, EPI_ISL_3115188, EPI_ISL_3115189, EPI_ISL_3115190, EPI_ISL_3115193, EPI_ISL_3115195, EPI_ISL_3115197, EPI_ISL_3115200, EPI_ISL_3115202, EPI_ISL_3115203, EPI_ISL_3115204, EPI_ISL_3115209, EPI_ISL_3115210, EPI_ISL_3115211, EPI_ISL_3115215, EPI_ISL_3115222, EPI_ISL_3115223, EPI_ISL_3115225, EPI_ISL_3115226, EPI_ISL_3115227, EPI_ISL_3115228, EPI_ISL_3115230, EPI_ISL_3115231, EPI_ISL_3115233, EPI_ISL_3115234, EPI_ISL_3115235, EPI_ISL_3115239, EPI_ISL_3115240, EPI_ISL_3115242, EPI_ISL_3115251, EPI_ISL_3115255, EPI_ISL_3115259, EPI_ISL_3115261, EPI_ISL_3115262, EPI_ISL_3115263, EPI_ISL_3115267, EPI_ISL_3115273, EPI_ISL_3115274, EPI_ISL_3115287, EPI_ISL_3115292, EPI_ISL_3115293, EPI_ISL_3115294, EPI_ISL_3115300, EPI_ISL_3115303, EPI_ISL_3115307, EPI_ISL_3115308, EPI_ISL_3115309, EPI_ISL_3115312, EPI_ISL_3115313, EPI_ISL_3115314, EPI_ISL_3115315, EPI_ISL_3115316, EPI_ISL_3115318, EPI_ISL_3115319, EPI_ISL_3115321, EPI_ISL_3115325, EPI_ISL_3115326, EPI_ISL_3115327, EPI_ISL_3115330, EPI_ISL_3115331, EPI_ISL_3115335, EPI_ISL_3115336, EPI_ISL_3115343, EPI_ISL_3221217
Willis-Knighton Medical Center Hospital Laboratory	LSUHS Emerging Viral Threat Laboratory	Jennifer L. Carroll et al	EPI_ISL_1960985, EPI_ISL_1960986, EPI_ISL_1960987, EPI_ISL_1960988, EPI_ISL_1960989, EPI_ISL_1960990, EPI_ISL_1960991, EPI_ISL_1960993, EPI_ISL_1960995, EPI_ISL_2102689, EPI_ISL_2102690, EPI_ISL_2102693, EPI_ISL_2102702, EPI_ISL_2102706, EPI_ISL_2102711, EPI_ISL_2102722, EPI_ISL_2102725, EPI_ISL_2102737, EPI_ISL_2102740
Willis-Knighton Medical Center Hospital Laboratory	LSUHS Emerging Viral Threat Laboratory	Jeremy P. Kamil et al	EPI_ISL_1960997, EPI_ISL_1960998, EPI_ISL_1960999, EPI_ISL_2102683, EPI_ISL_2102701, EPI_ISL_2102709, EPI_ISL_2102718, EPI_ISL_2102724, EPI_ISL_2102733
Willis-Knighton Medical Center Hospital Laboratory	LSUHS Emerging Viral Threat Laboratory	Lorie M. Atkins et al	EPI_ISL_2343270, EPI_ISL_2343271, EPI_ISL_2343272, EPI_ISL_2343273, EPI_ISL_2343274, EPI_ISL_2343275, EPI_ISL_2343276, EPI_ISL_2343277, EPI_ISL_2343278, EPI_ISL_2343279, EPI_ISL_2343280, EPI_ISL_2343281, EPI_ISL_2343282, EPI_ISL_2343283, EPI_ISL_2343284, EPI_ISL_2343285, EPI_ISL_2343286, EPI_ISL_2343288, EPI_ISL_2343289, EPI_ISL_2343290, EPI_ISL_2383153, EPI_ISL_2383154, EPI_ISL_2383155, EPI_ISL_2383158, EPI_ISL_2383159, EPI_ISL_2383160, EPI_ISL_2383161, EPI_ISL_2383162, EPI_ISL_2383164, EPI_ISL_2383166, EPI_ISL_2383167, EPI_ISL_2383168, EPI_ISL_2383169, EPI_ISL_2383171, EPI_ISL_2383173, EPI_ISL_2383174, EPI_ISL_2383175, EPI_ISL_2383176, EPI_ISL_2383177, EPI_ISL_2383178, EPI_ISL_2383179, EPI_ISL_2383180, EPI_ISL_2383205, EPI_ISL_2561897, EPI_ISL_2561903, EPI_ISL_2561906, EPI_ISL_2561908, EPI_ISL_2561910, EPI_ISL_2561911, EPI_ISL_2561912, EPI_ISL_2561913, EPI_ISL_2561915, EPI_ISL_2561916, EPI_ISL_2561917, EPI_ISL_2561919, EPI_ISL_2561920, EPI_ISL_2561923, EPI_ISL_2561924, EPI_ISL_2561925, EPI_ISL_2561926, EPI_ISL_2561927, EPI_ISL_2561929, EPI_ISL_2561930, EPI_ISL_2561931, EPI_ISL_2561934, EPI_ISL_2561937, EPI_ISL_2840227, EPI_ISL_2840229, EPI_ISL_2840231, EPI_ISL_2840234, EPI_ISL_2840236, EPI_ISL_2840237, EPI_ISL_2840240, EPI_ISL_2840241, EPI_ISL_2840242, EPI_ISL_2840243, EPI_ISL_2840247, EPI_ISL_2840248, EPI_ISL_2840249, EPI_ISL_2840250, EPI_ISL_2840251, EPI_ISL_2840252, EPI_ISL_2840253, EPI_ISL_2840255, EPI_ISL_2840256, EPI_ISL_2840258, EPI_ISL_2840259, EPI_ISL_2840260, EPI_ISL_2840261, EPI_ISL_2840262, EPI_ISL_2978185, EPI_ISL_3229840, EPI_ISL_3321137, EPI_ISL_3321138, EPI_ISL_3321139, EPI_ISL_3321141, EPI_ISL_3321142, EPI_ISL_3321143, EPI_ISL_3321145, EPI_ISL_3321147, EPI_ISL_3321148, EPI_ISL_3321149, EPI_ISL_3321150, EPI_ISL_3321152, EPI_ISL_3321154, EPI_ISL_3321155, EPI_ISL_3321156, EPI_ISL_3321157, EPI_ISL_3321158, EPI_ISL_3321159, EPI_ISL_3321161, EPI_ISL_3321163, EPI_ISL_3321164, EPI_ISL_3321166, EPI_ISL_3321167, EPI_ISL_3321168, EPI_ISL_3321169, EPI_ISL_3321171, EPI_ISL_3321172, EPI_ISL_3321175, EPI_ISL_3321177, EPI_ISL_3321178, EPI_ISL_3321179, EPI_ISL_3321182, EPI_ISL_3321183, EPI_ISL_3321184, EPI_ISL_3321185, EPI_ISL_3321186, EPI_ISL_3321187, EPI_ISL_3321189, EPI_ISL_3321190, EPI_ISL_3321196, EPI_ISL_3321197, EPI_ISL_3321198, EPI_ISL_3321199, EPI_ISL_3321200, EPI_ISL_3321201, EPI_ISL_3321203, EPI_ISL_3321204, EPI_ISL_3321205, EPI_ISL_3321206, EPI_ISL_3321207, EPI_ISL_3321208, EPI_ISL_3321209, EPI_ISL_3321210, EPI_ISL_3321211, EPI_ISL_3321212, EPI_ISL_3321213, EPI_ISL_3321214, EPI_ISL_3321215, EPI_ISL_3321216, EPI_ISL_3321217, EPI_ISL_3321218, EPI_ISL_3321219, EPI_ISL_3321220, EPI_ISL_3321221, EPI_ISL_3321222, EPI_ISL_3321223, EPI_ISL_3321224, EPI_ISL_3321225, EPI_ISL_3321226, EPI_ISL_3321227, EPI_ISL_3321228, EPI_ISL_3321229, EPI_ISL_3321232, EPI_ISL_3321233, EPI_ISL_3321234, EPI_ISL_3321235, EPI_ISL_3321236, EPI_ISL_3321237, EPI_ISL_3321238, EPI_ISL_3321239, EPI_ISL_3321242, EPI_ISL_3321243, EPI_ISL_3321244, EPI_ISL_3321245, EPI_ISL_3321246, EPI_ISL_3321249, EPI_ISL_3321250, EPI_ISL_3321251, EPI_ISL_3321252, EPI_ISL_3321253, EPI_ISL_3321255, EPI_ISL_3321256, EPI_ISL_3321258, EPI_ISL_3321260, EPI_ISL_3321261, EPI_ISL_3398119, EPI_ISL_3398223, EPI_ISL_3398228, EPI_ISL_3398230, EPI_ISL_3398231, EPI_ISL_3398235, EPI_ISL_3398236, EPI_ISL_3398237, EPI_ISL_3398238, EPI_ISL_3398239, EPI_ISL_3398241, EPI_ISL_3398242, EPI_ISL_3398243, EPI_ISL_3398244, EPI_ISL_3398245, EPI_ISL_3398246, EPI_ISL_3398247, EPI_ISL_3398248, EPI_ISL_3398252, EPI_ISL_3398253, EPI_ISL_3398254, EPI_ISL_3398256, EPI_ISL_3398258, EPI_ISL_3398259, EPI_ISL_3398260, EPI_ISL_3398261, EPI_ISL_3398262, EPI_ISL_3398263, EPI_ISL_3398265, EPI_ISL_3398266, EPI_ISL_3398268, EPI_ISL_3398269, EPI_ISL_3398270, EPI_ISL_3398271, EPI_ISL_3398272, EPI_ISL_3398273, EPI_ISL_3398274, EPI_ISL_3398275, EPI_ISL_3398276, EPI_ISL_3398277, EPI_ISL_3398278, EPI_ISL_3398279, EPI_ISL_3398280, EPI_ISL_3398281, EPI_ISL_3398283, EPI_ISL_3398284, EPI_ISL_3398286, EPI_ISL_3398287, EPI_ISL_3398288, EPI_ISL_3398289, EPI_ISL_3398290, EPI_ISL_3398291, EPI_ISL_3398292, EPI_ISL_3398293, EPI_ISL_3398294, EPI_ISL_3398298, EPI_ISL_3398299, EPI_ISL_3398300, EPI_ISL_3398301, EPI_ISL_3398302, EPI_ISL_3398303, EPI_ISL_3398304, EPI_ISL_3398305, EPI_ISL_3398306, EPI_ISL_3398307, EPI_ISL_3398308, EPI_ISL_3542181, EPI_ISL_3542183, EPI_ISL_3542190, EPI_ISL_3542191, EPI_ISL_3542199, EPI_ISL_3542205, EPI_ISL_3542224, EPI_ISL_3542260, EPI_ISL_4062744, EPI_ISL_4062746, EPI_ISL_4062751, EPI_ISL_4062753, EPI_ISL_4062754, EPI_ISL_4062755, EPI_ISL_4062759, EPI_ISL_4062760, EPI_ISL_4062764, EPI_ISL_4062765, EPI_ISL_4062766, EPI_ISL_4062771, EPI_ISL_4062772, EPI_ISL_4062773, EPI_ISL_4062775, EPI_ISL_4062776, EPI_ISL_4062780, EPI_ISL_4062784, EPI_ISL_4062785, EPI_ISL_4062788, EPI_ISL_4062789, EPI_ISL_4062790, EPI_ISL_4062793, EPI_ISL_4062796, EPI_ISL_4062797, EPI_ISL_4062798, EPI_ISL_4062800, EPI_ISL_4062811, EPI_ISL_4062820, EPI_ISL_4062824, EPI_ISL_4062825, EPI_ISL_4062826, EPI_ISL_4062828, EPI_ISL_4215069, EPI_ISL_4254158, EPI_ISL_4254159, EPI_ISL_4254160, EPI_ISL_4254162, EPI_ISL_4254163, EPI_ISL_4254164, EPI_ISL_4254165, EPI_ISL_4254166, EPI_ISL_4254167, EPI_ISL_4254168, EPI_ISL_4254169, EPI_ISL_4254170, EPI_ISL_4254171, EPI_ISL_4254172, EPI_ISL_4254173, EPI_ISL_4254174, EPI_ISL_4254175, EPI_ISL_4254176, EPI_ISL_4254178, EPI_ISL_4254179, EPI_ISL_4254180, EPI_ISL_4254181, EPI_ISL_4254182, EPI_ISL_4254184, EPI_ISL_4254185, EPI_ISL_4254186, EPI_ISL_4254187, EPI_ISL_4254188, EPI_ISL_4254189, EPI_ISL_4254190, EPI_ISL_4254191, EPI_ISL_4254192, EPI_ISL_4254193, EPI_ISL_4254194, EPI_ISL_4254195, EPI_ISL_4254196, EPI_ISL_4254197, EPI_ISL_4254198, EPI_ISL_4254199, EPI_ISL_4254201, EPI_ISL_4254202, EPI_ISL_4254203, EPI_ISL_4254204, EPI_ISL_4254205, EPI_ISL_4254206, EPI_ISL_4254207, EPI_ISL_4254208, EPI_ISL_4254209, EPI_ISL_4254210, EPI_ISL_4254211, EPI_ISL_4254212, EPI_ISL_4254213, EPI_ISL_4254215, EPI_ISL_4254216, EPI_ISL_4254217, EPI_ISL_4254218, EPI_ISL_4254219, EPI_ISL_4254220, EPI_ISL_4254221, EPI_ISL_4254222, EPI_ISL_4254223, EPI_ISL_4254224, EPI_ISL_4254225, EPI_ISL_4254226, EPI_ISL_4254227, EPI_ISL_4254228, EPI_ISL_4254229, EPI_ISL_4254230, EPI_ISL_4254231, EPI_ISL_4254232, EPI_ISL_4254233, EPI_ISL_4254234, EPI_ISL_4254235, EPI_ISL_4254236, EPI_ISL_4254237, EPI_ISL_4254239, EPI_ISL_4254240, EPI_ISL_4254241, EPI_ISL_4254242, EPI_ISL_4254243, EPI_ISL_4254244, EPI_ISL_4254245, EPI_ISL_4254246, EPI_ISL_4254247, EPI_ISL_4254248, EPI_ISL_4254249, EPI_ISL_4254250, EPI_ISL_4254251, EPI_ISL_4254252, EPI_ISL_4254253, EPI_ISL_4254254, EPI_ISL_4254255, EPI_ISL_4254256, EPI_ISL_4254257, EPI_ISL_4254258, EPI_ISL_4254259, EPI_ISL_4254261, EPI_ISL_4254262, EPI_ISL_4254263, EPI_ISL_4254264, EPI_ISL_4254265, EPI_ISL_4254266, EPI_ISL_4254267, EPI_ISL_4254268, EPI_ISL_4254269, EPI_ISL_4254270, EPI_ISL_4254271, EPI_ISL_4254272, EPI_ISL_4254273, EPI_ISL_4254274, EPI_ISL_4254275, EPI_ISL_4254276, EPI_ISL_4254277, EPI_ISL_4254278, EPI_ISL_4254279, EPI_ISL_4254280, EPI_ISL_4254281, EPI_ISL_4254282, EPI_ISL_4254283, EPI_ISL_4254284, EPI_ISL_4254285, EPI_ISL_4254286, EPI_ISL_4254287, EPI_ISL_4254289, EPI_ISL_4254290, EPI_ISL_4254291, EPI_ISL_4254292, EPI_ISL_4254293, EPI_ISL_4254294, EPI_ISL_4254295, EPI_ISL_4254297, EPI_ISL_4254298, EPI_ISL_4254299, EPI_ISL_4254300, EPI_ISL_4254301, EPI_ISL_4254302, EPI_ISL_4254303, EPI_ISL_4254304, EPI_ISL_4254305, EPI_ISL_4254306, EPI_ISL_4254307, EPI_ISL_4254308, EPI_ISL_4254311, EPI_ISL_4254312, EPI_ISL_4254313, EPI_ISL_4254314, EPI_ISL_4254315, EPI_ISL_4254316, EPI_ISL_4254317, EPI_ISL_4254318, EPI_ISL_4254319, EPI_ISL_4254320, EPI_ISL_4254321, EPI_ISL_4254323, EPI_ISL_4254324, EPI_ISL_4254325, EPI_ISL_4254326, EPI_ISL_4254327, EPI_ISL_4254328, EPI_ISL_4254329, EPI_ISL_4254330, EPI_ISL_4254331, EPI_ISL_4254333, EPI_ISL_4254334, EPI_ISL_4254335, EPI_ISL_4254336, EPI_ISL_4254337, EPI_ISL_4254338, EPI_ISL_4254342, EPI_ISL_4254343, EPI_ISL_4254344, EPI_ISL_4254345, EPI_ISL_4344745, EPI_ISL_4344746, EPI_ISL_4344747, EPI_ISL_4344748, EPI_ISL_4344749, EPI_ISL_4344750, EPI_ISL_4344751, EPI_ISL_4344752, EPI_ISL_4344753, EPI_ISL_4344754, EPI_ISL_4344755, EPI_ISL_4344758, EPI_ISL_4344759, EPI_ISL_4344760, EPI_ISL_4344761, EPI_ISL_4344762, EPI_ISL_4344763, EPI_ISL_4344765, EPI_ISL_4344766, EPI_ISL_4344767, EPI_ISL_4344768, EPI_ISL_4344769, EPI_ISL_4344770, EPI_ISL_4344772, EPI_ISL_4344773, EPI_ISL_4344774, EPI_ISL_4344775, EPI_ISL_4344776, EPI_ISL_4344778, EPI_ISL_4344780, EPI_ISL_4344781, EPI_ISL_4344782, EPI_ISL_4344783, EPI_ISL_4344784, EPI_ISL_4344785, EPI_ISL_4344786, EPI_ISL_4344788, EPI_ISL_4344790, EPI_ISL_4344791, EPI_ISL_4344793, EPI_ISL_4344794, EPI_ISL_4344795, EPI_ISL_4344796, EPI_ISL_4344798, EPI_ISL_4344800, EPI_ISL_4344802, EPI_ISL_4344804, EPI_ISL_4344805, EPI_ISL_4344807, EPI_ISL_4344809, EPI_ISL_4344811, EPI_ISL_4344812, EPI_ISL_4344813, EPI_ISL_4344814, EPI_ISL_4344815, EPI_ISL_4344817, EPI_ISL_4344820, EPI_ISL_4344822, EPI_ISL_4344825, EPI_ISL_4344827, EPI_ISL_4344829, EPI_ISL_4344830, EPI_ISL_4344831, EPI_ISL_4344832, EPI_ISL_4344835, EPI_ISL_4344836, EPI_ISL_4344837, EPI_ISL_4344838, EPI_ISL_4344840, EPI_ISL_4344841, EPI_ISL_4344842, EPI_ISL_4344843, EPI_ISL_4344844, EPI_ISL_4344847, EPI_ISL_4344850, EPI_ISL_4344853, EPI_ISL_4344854, EPI_ISL_4344855, EPI_ISL_4344856, EPI_ISL_4344857, EPI_ISL_4344858, EPI_ISL_4344861, EPI_ISL_4344862, EPI_ISL_4344865, EPI_ISL_4344866, EPI_ISL_4344868, EPI_ISL_4344870, EPI_ISL_4344871, EPI_ISL_4344872, EPI_ISL_4344874, EPI_ISL_4344877, EPI_ISL_4344879, EPI_ISL_4344880, EPI_ISL_4344881, EPI_ISL_4344883, EPI_ISL_4344884, EPI_ISL_4344885, EPI_ISL_4344889, EPI_ISL_4344891, EPI_ISL_4344892, EPI_ISL_4344893, EPI_ISL_4344894, EPI_ISL_4344895, EPI_ISL_4344896, EPI_ISL_4344897, EPI_ISL_4344898, EPI_ISL_4344899, EPI_ISL_4344900, EPI_ISL_4344901, EPI_ISL_4344902, EPI_ISL_4344903, EPI_ISL_4344904, EPI_ISL_4344905, EPI_ISL_4344906, EPI_ISL_4344909, EPI_ISL_4344910, EPI_ISL_4344911, EPI_ISL_4344912, EPI_ISL_4344914, EPI_ISL_4344917, EPI_ISL_4344918, EPI_ISL_4344919, EPI_ISL_4344922, EPI_ISL_4344923, EPI_ISL_4344925, EPI_ISL_4344926, EPI_ISL_4344927, EPI_ISL_4344928, EPI_ISL_4344929, EPI_ISL_4344930, EPI_ISL_4344931, EPI_ISL_4344933, EPI_ISL_4344934, EPI_ISL_4344936, EPI_ISL_4344937, EPI_ISL_4344938, EPI_ISL_4344940, EPI_ISL_4344941, EPI_ISL_4344942, EPI_ISL_4344943, EPI_ISL_4344946, EPI_ISL_4344947, EPI_ISL_4344949, EPI_ISL_4344950, EPI_ISL_4344953, EPI_ISL_4344955, EPI_ISL_4344956, EPI_ISL_4344957, EPI_ISL_4344958, EPI_ISL_4344959, EPI_ISL_4344960, EPI_ISL_4344961, EPI_ISL_4344963, EPI_ISL_4344965, EPI_ISL_4344966, EPI_ISL_4344967, EPI_ISL_4344969, EPI_ISL_4344971, EPI_ISL_4344972, EPI_ISL_4344973, EPI_ISL_4344974, EPI_ISL_4344976, EPI_ISL_4344979, EPI_ISL_4344980, EPI_ISL_4344981, EPI_ISL_4344983, EPI_ISL_4344985, EPI_ISL_4344986, EPI_ISL_4344987, EPI_ISL_4344990, EPI_ISL_4344991, EPI_ISL_4344992, EPI_ISL_4344993, EPI_ISL_4344994, EPI_ISL_4344995, EPI_ISL_4344996, EPI_ISL_4345001, EPI_ISL_4345002, EPI_ISL_4345004, EPI_ISL_4345005, EPI_ISL_4345006, EPI_ISL_4345007, EPI_ISL_4345008, EPI_ISL_4345009, EPI_ISL_4345011, EPI_ISL_4345012, EPI_ISL_4345013, EPI_ISL_4345014, EPI_ISL_4345015, EPI_ISL_4345017, EPI_ISL_4345018, EPI_ISL_4345019, EPI_ISL_4345021, EPI_ISL_4345022, EPI_ISL_4345024, EPI_ISL_4345027, EPI_ISL_4345030, EPI_ISL_4345032, EPI_ISL_4345037, EPI_ISL_4345038, EPI_ISL_4345039, EPI_ISL_4345041, EPI_ISL_4345042, EPI_ISL_4345043, EPI_ISL_4345044, EPI_ISL_4345045, EPI_ISL_4345047, EPI_ISL_4345048, EPI_ISL_4345051, EPI_ISL_4345053, EPI_ISL_4345055, EPI_ISL_4345056, EPI_ISL_4345057, EPI_ISL_4345058, EPI_ISL_4345059, EPI_ISL_4345060, EPI_ISL_4345063, EPI_ISL_4345064, EPI_ISL_4345065, EPI_ISL_4345067, EPI_ISL_4345068, EPI_ISL_4465620, EPI_ISL_4465628, EPI_ISL_4465629, EPI_ISL_4465631, EPI_ISL_4465632, EPI_ISL_4465633, EPI_ISL_4465635, EPI_ISL_4465636, EPI_ISL_4465637, EPI_ISL_4465638, EPI_ISL_4465639, EPI_ISL_4465641, EPI_ISL_4465643, EPI_ISL_4465648, EPI_ISL_4465650, EPI_ISL_4465652, EPI_ISL_4465655, EPI_ISL_4465657, EPI_ISL_4465659, EPI_ISL_4465662, EPI_ISL_4465668, EPI_ISL_4465670, EPI_ISL_4465673, EPI_ISL_4465674, EPI_ISL_4465676, EPI_ISL_4465679, EPI_ISL_4465683, EPI_ISL_4465688, EPI_ISL_4465690, EPI_ISL_4465692, EPI_ISL_4465695, EPI_ISL_4465697, EPI_ISL_4465704, EPI_ISL_4465706, EPI_ISL_4465708, EPI_ISL_4465712, EPI_ISL_4465714, EPI_ISL_4465716, EPI_ISL_4465718, EPI_ISL_4465721, EPI_ISL_4465723, EPI_ISL_4465725, EPI_ISL_4465731, EPI_ISL_4465734, EPI_ISL_4465736, EPI_ISL_4465738, EPI_ISL_4465740, EPI_ISL_4465742, EPI_ISL_4465745, EPI_ISL_4465747, EPI_ISL_4465749, EPI_ISL_4465751, EPI_ISL_4465755, EPI_ISL_4465757, EPI_ISL_4465759, EPI_ISL_4465762, EPI_ISL_4465764, EPI_ISL_4465766, EPI_ISL_4465769, EPI_ISL_4465771, EPI_ISL_4465773, EPI_ISL_4465776, EPI_ISL_4465778, EPI_ISL_4465780, EPI_ISL_4465783, EPI_ISL_4465787, EPI_ISL_4465789, EPI_ISL_4465795, EPI_ISL_4465798, EPI_ISL_4465800, EPI_ISL_4465802, EPI_ISL_4465804, EPI_ISL_4465807, EPI_ISL_4465809, EPI_ISL_4465811, EPI_ISL_4465813, EPI_ISL_4465816, EPI_ISL_4465818, EPI_ISL_4465820, EPI_ISL_4465822, EPI_ISL_4465824, EPI_ISL_4465826, EPI_ISL_4465828, EPI_ISL_4465830, EPI_ISL_4465832, EPI_ISL_4465835, EPI_ISL_4465839, EPI_ISL_4465841, EPI_ISL_4465843, EPI_ISL_4465845, EPI_ISL_4465850, EPI_ISL_4465852, EPI_ISL_4465854, EPI_ISL_4465857, EPI_ISL_4465858, EPI_ISL_4465861, EPI_ISL_4465863, EPI_ISL_4465865, EPI_ISL_4465867, EPI_ISL_4465869, EPI_ISL_4465872, EPI_ISL_4465874, EPI_ISL_4465876, EPI_ISL_4465878, EPI_ISL_4465881, EPI_ISL_4465883, EPI_ISL_4465885, EPI_ISL_4465887, EPI_ISL_4465889, EPI_ISL_4465891, EPI_ISL_4465896, EPI_ISL_4465898, EPI_ISL_4465902, EPI_ISL_4465904, EPI_ISL_4465906, EPI_ISL_4465909, EPI_ISL_4465911, EPI_ISL_4465914, EPI_ISL_4465917, EPI_ISL_4465921, EPI_ISL_4465924, EPI_ISL_4465928, EPI_ISL_4465931, EPI_ISL_4465935, EPI_ISL_4465938, EPI_ISL_4465942, EPI_ISL_4465945, EPI_ISL_4465953, EPI_ISL_4465957, EPI_ISL_4465960, EPI_ISL_4465965, EPI_ISL_4465971, EPI_ISL_4465974, EPI_ISL_4465978, EPI_ISL_4465981, EPI_ISL_4465986, EPI_ISL_4465990, EPI_ISL_4465993, EPI_ISL_4465998, EPI_ISL_4466004, EPI_ISL_4466008, EPI_ISL_4466022, EPI_ISL_4466025, EPI_ISL_4466029, EPI_ISL_4466032, EPI_ISL_4466035, EPI_ISL_4466040, EPI_ISL_4466043, EPI_ISL_4466047, EPI_ISL_4466055, EPI_ISL_4466058, EPI_ISL_4466061, EPI_ISL_4466065, EPI_ISL_4466068, EPI_ISL_4466073, EPI_ISL_4466077, EPI_ISL_4466081, EPI_ISL_4466085, EPI_ISL_4466088, EPI_ISL_4466091, EPI_ISL_4466093, EPI_ISL_4466097, EPI_ISL_4466100, EPI_ISL_4466108, EPI_ISL_4466115, EPI_ISL_4466119, EPI_ISL_4466123, EPI_ISL_4466126, EPI_ISL_4466128, EPI_ISL_4466132, EPI_ISL_4466135, EPI_ISL_4466137, EPI_ISL_4466142, EPI_ISL_4466145, EPI_ISL_4466148, EPI_ISL_4466151, EPI_ISL_4466156, EPI_ISL_4466158, EPI_ISL_4466160, EPI_ISL_4466162, EPI_ISL_4466164, EPI_ISL_4466167, EPI_ISL_4466169, EPI_ISL_4466173, EPI_ISL_4466176, EPI_ISL_4466178, EPI_ISL_4466180, EPI_ISL_4466183, EPI_ISL_4466185, EPI_ISL_4466187, EPI_ISL_4466189, EPI_ISL_4466191, EPI_ISL_4466193, EPI_ISL_4466196, EPI_ISL_4466198, EPI_ISL_4468652, EPI_ISL_4468654, EPI_ISL_4468656, EPI_ISL_4468657, EPI_ISL_4468658, EPI_ISL_4468659, EPI_ISL_4468660, EPI_ISL_4468661, EPI_ISL_4468662, EPI_ISL_4468663, EPI_ISL_4468664, EPI_ISL_4468666, EPI_ISL_4468667, EPI_ISL_4468668, EPI_ISL_4468669, EPI_ISL_4468670, EPI_ISL_4468671, EPI_ISL_4468672, EPI_ISL_4468673, EPI_ISL_4468674, EPI_ISL_4468675, EPI_ISL_4468676, EPI_ISL_4468677, EPI_ISL_4468678, EPI_ISL_4468679, EPI_ISL_4468680, EPI_ISL_4468681, EPI_ISL_4468682, EPI_ISL_4468683, EPI_ISL_4468684, EPI_ISL_4468685, EPI_ISL_4468686, EPI_ISL_4468687, EPI_ISL_4468688, EPI_ISL_4468689, EPI_ISL_4468690, EPI_ISL_4468691, EPI_ISL_4468692, EPI_ISL_4468694, EPI_ISL_4468695, EPI_ISL_4468696, EPI_ISL_4468698, EPI_ISL_4468699, EPI_ISL_4468700, EPI_ISL_4468701, EPI_ISL_4468702, EPI_ISL_4468703, EPI_ISL_4468704, EPI_ISL_4468705, EPI_ISL_4468706, EPI_ISL_4468707, EPI_ISL_4468708, EPI_ISL_4727673, EPI_ISL_4727674, EPI_ISL_4727676, EPI_ISL_4727677, EPI_ISL_4727678, EPI_ISL_4727680, EPI_ISL_4727681, EPI_ISL_4727682, EPI_ISL_4727683, EPI_ISL_4727684, EPI_ISL_4727685, EPI_ISL_4727686, EPI_ISL_4727687, EPI_ISL_4727688, EPI_ISL_4727689, EPI_ISL_4727690, EPI_ISL_4727691, EPI_ISL_4727692, EPI_ISL_4727693, EPI_ISL_4727695, EPI_ISL_4727696, EPI_ISL_4727697, EPI_ISL_4727699, EPI_ISL_4727700, EPI_ISL_4727701, EPI_ISL_4727702, EPI_ISL_4727703, EPI_ISL_4727704, EPI_ISL_4727705, EPI_ISL_4727706, EPI_ISL_4727707, EPI_ISL_4727708, EPI_ISL_4727709, EPI_ISL_4727710, EPI_ISL_4727711, EPI_ISL_4727716, EPI_ISL_4727718, EPI_ISL_4727719, EPI_ISL_4727720, EPI_ISL_4727721, EPI_ISL_4727722, EPI_ISL_4727723, EPI_ISL_4727724, EPI_ISL_4727725, EPI_ISL_4727726, EPI_ISL_4727727, EPI_ISL_4727728, EPI_ISL_4727729, EPI_ISL_4727730, EPI_ISL_4727731, EPI_ISL_4727732, EPI_ISL_4727733, EPI_ISL_4727734, EPI_ISL_4727736, EPI_ISL_4727737, EPI_ISL_4727738, EPI_ISL_4727739, EPI_ISL_4727740, EPI_ISL_4727741, EPI_ISL_4727742, EPI_ISL_4727743, EPI_ISL_4727744, EPI_ISL_4727745, EPI_ISL_4727746, EPI_ISL_4727747, EPI_ISL_4727748, EPI_ISL_4727749, EPI_ISL_4727750, EPI_ISL_4727751, EPI_ISL_4727752, EPI_ISL_4727753, EPI_ISL_4727755, EPI_ISL_4727756, EPI_ISL_4727757, EPI_ISL_4727758, EPI_ISL_4727759, EPI_ISL_4727760, EPI_ISL_4727761, EPI_ISL_4727763, EPI_ISL_4727764, EPI_ISL_4727765, EPI_ISL_4727766, EPI_ISL_4727767, EPI_ISL_4727768, EPI_ISL_4727769, EPI_ISL_4727770, EPI_ISL_4727771, EPI_ISL_4727772, EPI_ISL_4727773, EPI_ISL_4727774, EPI_ISL_4727775, EPI_ISL_4727776, EPI_ISL_4727778, EPI_ISL_4727779, EPI_ISL_4727780, EPI_ISL_4727781, EPI_ISL_4727782, EPI_ISL_4727783, EPI_ISL_4727785, EPI_ISL_4727786, EPI_ISL_4727787, EPI_ISL_4727788, EPI_ISL_4727789, EPI_ISL_4727791, EPI_ISL_4727792, EPI_ISL_4727793, EPI_ISL_4727794, EPI_ISL_4727795, EPI_ISL_4727796, EPI_ISL_4727797, EPI_ISL_4727798, EPI_ISL_4727799, EPI_ISL_4727800, EPI_ISL_4727802, EPI_ISL_4727803, EPI_ISL_4727804, EPI_ISL_4727805, EPI_ISL_4727806, EPI_ISL_4727807, EPI_ISL_4727808, EPI_ISL_4727809, EPI_ISL_4727810, EPI_ISL_4727811, EPI_ISL_4727812, EPI_ISL_4727813, EPI_ISL_4727814, EPI_ISL_4727815, EPI_ISL_4727816, EPI_ISL_4727817, EPI_ISL_4727818, EPI_ISL_4727820, EPI_ISL_4727821, EPI_ISL_4727823, EPI_ISL_4727824, EPI_ISL_4727825, EPI_ISL_4727826, EPI_ISL_4727827, EPI_ISL_4727828, EPI_ISL_4727829, EPI_ISL_4727831, EPI_ISL_4727832, EPI_ISL_4727833, EPI_ISL_4727834, EPI_ISL_4727835, EPI_ISL_4727836, EPI_ISL_4727837, EPI_ISL_4727838, EPI_ISL_4727839, EPI_ISL_4727840, EPI_ISL_4727841, EPI_ISL_4727842, EPI_ISL_4727843, EPI_ISL_4727844, EPI_ISL_4727845, EPI_ISL_4727846, EPI_ISL_4727847, EPI_ISL_4727848, EPI_ISL_4727849, EPI_ISL_4727850, EPI_ISL_4727851, EPI_ISL_4727852, EPI_ISL_4727853, EPI_ISL_4727854, EPI_ISL_4727855, EPI_ISL_4727856, EPI_ISL_4727857, EPI_ISL_4727858, EPI_ISL_4727859, EPI_ISL_4727860, EPI_ISL_4727862, EPI_ISL_4727863, EPI_ISL_4727864, EPI_ISL_4727865, EPI_ISL_4727866, EPI_ISL_4727867, EPI_ISL_4727868, EPI_ISL_4727869, EPI_ISL_4727870, EPI_ISL_4727871, EPI_ISL_4727872, EPI_ISL_4727873, EPI_ISL_4727874, EPI_ISL_4727875, EPI_ISL_4727877, EPI_ISL_4727878, EPI_ISL_4727879, EPI_ISL_4727880, EPI_ISL_4727881, EPI_ISL_4727882, EPI_ISL_4727883, EPI_ISL_4727884, EPI_ISL_4727885, EPI_ISL_4727886, EPI_ISL_4727887, EPI_ISL_4727888, EPI_ISL_4727890, EPI_ISL_4727891, EPI_ISL_4727892, EPI_ISL_4727893, EPI_ISL_4727894, EPI_ISL_4727895, EPI_ISL_4727896, EPI_ISL_4727897, EPI_ISL_4727898, EPI_ISL_4727899, EPI_ISL_4727900, EPI_ISL_4727901, EPI_ISL_4727902, EPI_ISL_4727903, EPI_ISL_4727904, EPI_ISL_4727905, EPI_ISL_4727906, EPI_ISL_4727907, EPI_ISL_4727908, EPI_ISL_4727909, EPI_ISL_4727911, EPI_ISL_4727912, EPI_ISL_4727913, EPI_ISL_4727914, EPI_ISL_4727915, EPI_ISL_4727916, EPI_ISL_4727921, EPI_ISL_4727922, EPI_ISL_4727923, EPI_ISL_4727924, EPI_ISL_4727925, EPI_ISL_4727926, EPI_ISL_4727927, EPI_ISL_4727928, EPI_ISL_4727929, EPI_ISL_4727930, EPI_ISL_4727931, EPI_ISL_4727932, EPI_ISL_4727933, EPI_ISL_4727934, EPI_ISL_4727935, EPI_ISL_4727936, EPI_ISL_4727937, EPI_ISL_4727938, EPI_ISL_4727939, EPI_ISL_4727940, EPI_ISL_4727941, EPI_ISL_4727942, EPI_ISL_4727943, EPI_ISL_4727944, EPI_ISL_4727945, EPI_ISL_4727946, EPI_ISL_4727947, EPI_ISL_4727948, EPI_ISL_4727949, EPI_ISL_4727950, EPI_ISL_4727951, EPI_ISL_4727952, EPI_ISL_4727953, EPI_ISL_4727955, EPI_ISL_4727956, EPI_ISL_4727957, EPI_ISL_4727958, EPI_ISL_4727959, EPI_ISL_4727960, EPI_ISL_4727961, EPI_ISL_4727962, EPI_ISL_4727963, EPI_ISL_4727964, EPI_ISL_4727965, EPI_ISL_4727966, EPI_ISL_4727967, EPI_ISL_4727968, EPI_ISL_4727969, EPI_ISL_4727972, EPI_ISL_4727973, EPI_ISL_4727974, EPI_ISL_4727975, EPI_ISL_4727976, EPI_ISL_4727977, EPI_ISL_4727978, EPI_ISL_4727980, EPI_ISL_4727981, EPI_ISL_4727982, EPI_ISL_4727983, EPI_ISL_4727984, EPI_ISL_4727985, EPI_ISL_4727986, EPI_ISL_4727987, EPI_ISL_4727988, EPI_ISL_4727989, EPI_ISL_4727990, EPI_ISL_4727991, EPI_ISL_4727992, EPI_ISL_4727993, EPI_ISL_4727995, EPI_ISL_4727996, EPI_ISL_4727997, EPI_ISL_4727999, EPI_ISL_4728000, EPI_ISL_4728003, EPI_ISL_4728004, EPI_ISL_4728005, EPI_ISL_4728006, EPI_ISL_4728008, EPI_ISL_4728009, EPI_ISL_4728010, EPI_ISL_4728012, EPI_ISL_4728013, EPI_ISL_4728014, EPI_ISL_4728016, EPI_ISL_4728017, EPI_ISL_4728018, EPI_ISL_4728019, EPI_ISL_4728023, EPI_ISL_4728024, EPI_ISL_4728025, EPI_ISL_4728026, EPI_ISL_4728027, EPI_ISL_4728028, EPI_ISL_4728029, EPI_ISL_4728030, EPI_ISL_4728031, EPI_ISL_4728032, EPI_ISL_4728033, EPI_ISL_4728034, EPI_ISL_4728036, EPI_ISL_4728037, EPI_ISL_4728038, EPI_ISL_4728039, EPI_ISL_4728040, EPI_ISL_4728041, EPI_ISL_4728042, EPI_ISL_4728043, EPI_ISL_4728044, EPI_ISL_4728045, EPI_ISL_4728046, EPI_ISL_4728047, EPI_ISL_4728048, EPI_ISL_4728049, EPI_ISL_4728050, EPI_ISL_4728051, EPI_ISL_4728052, EPI_ISL_4728054, EPI_ISL_4728055, EPI_ISL_4728056, EPI_ISL_4728057, EPI_ISL_4728058, EPI_ISL_4728059, EPI_ISL_4728060, EPI_ISL_4728061, EPI_ISL_4728062, EPI_ISL_4728063, EPI_ISL_4728064, EPI_ISL_4728065, EPI_ISL_4728066, EPI_ISL_4728067, EPI_ISL_4728068, EPI_ISL_4728069, EPI_ISL_4728070, EPI_ISL_4728071, EPI_ISL_4728073, EPI_ISL_4728074, EPI_ISL_4728075, EPI_ISL_4728076, EPI_ISL_4728078, EPI_ISL_4728080, EPI_ISL_4728081, EPI_ISL_4728082, EPI_ISL_4728083, EPI_ISL_4728084, EPI_ISL_4728085, EPI_ISL_4728086, EPI_ISL_4728087, EPI_ISL_4728088, EPI_ISL_4728089, EPI_ISL_4728090, EPI_ISL_4728091, EPI_ISL_4728092, EPI_ISL_4728093, EPI_ISL_4728094, EPI_ISL_4728095, EPI_ISL_4728097, EPI_ISL_4728098, EPI_ISL_4728099, EPI_ISL_4728100, EPI_ISL_4728101, EPI_ISL_4728102, EPI_ISL_4728103, EPI_ISL_4728104, EPI_ISL_4728105, EPI_ISL_4728106, EPI_ISL_4728107, EPI_ISL_4728108, EPI_ISL_4728109, EPI_ISL_4728110, EPI_ISL_4728111, EPI_ISL_4728113, EPI_ISL_4728114, EPI_ISL_4728115, EPI_ISL_4728116, EPI_ISL_4728117, EPI_ISL_4728118, EPI_ISL_4728119, EPI_ISL_4728120, EPI_ISL_4728121, EPI_ISL_4728122, EPI_ISL_4728123, EPI_ISL_4728128, EPI_ISL_4728129, EPI_ISL_4728130, EPI_ISL_4728131, EPI_ISL_4728132, EPI_ISL_4728134, EPI_ISL_4728135, EPI_ISL_4728136, EPI_ISL_4728137, EPI_ISL_4728138, EPI_ISL_4728139, EPI_ISL_4728140, EPI_ISL_4728141, EPI_ISL_4728142, EPI_ISL_4728143, EPI_ISL_4728144, EPI_ISL_4728146, EPI_ISL_4728147, EPI_ISL_4728148, EPI_ISL_4728149, EPI_ISL_4728150, EPI_ISL_4728151, EPI_ISL_4728152, EPI_ISL_4728153, EPI_ISL_4728154, EPI_ISL_4728156, EPI_ISL_4728158, EPI_ISL_4728159, EPI_ISL_4728160, EPI_ISL_4728161, EPI_ISL_4728162, EPI_ISL_4728163, EPI_ISL_4728164, EPI_ISL_4728165, EPI_ISL_4728166, EPI_ISL_4728168, EPI_ISL_4728169, EPI_ISL_4728170, EPI_ISL_4728171, EPI_ISL_4728172, EPI_ISL_4728173, EPI_ISL_4728174, EPI_ISL_4728175, EPI_ISL_4728176, EPI_ISL_4728177, EPI_ISL_4728178, EPI_ISL_4728182, EPI_ISL_4728183, EPI_ISL_4728184, EPI_ISL_4728185, EPI_ISL_4728186, EPI_ISL_4728187, EPI_ISL_4728188, EPI_ISL_4728189, EPI_ISL_4728190, EPI_ISL_4728191, EPI_ISL_4728192, EPI_ISL_4728193, EPI_ISL_4728194, EPI_ISL_4728195, EPI_ISL_4728197, EPI_ISL_4728198, EPI_ISL_4728199, EPI_ISL_4728200, EPI_ISL_4728202, EPI_ISL_4728203, EPI_ISL_4728204, EPI_ISL_4728205, EPI_ISL_4728206, EPI_ISL_4728217, EPI_ISL_4728218, EPI_ISL_4728219, EPI_ISL_4728220, EPI_ISL_4728221, EPI_ISL_4728223, EPI_ISL_4728224, EPI_ISL_4728225, EPI_ISL_4728226, EPI_ISL_4728227, EPI_ISL_4728228, EPI_ISL_4728229, EPI_ISL_4728230, EPI_ISL_4728231, EPI_ISL_4728234, EPI_ISL_4728237, EPI_ISL_4728238, EPI_ISL_4728239, EPI_ISL_4728240, EPI_ISL_4728241, EPI_ISL_4728242, EPI_ISL_4728243, EPI_ISL_4728245, EPI_ISL_4728246, EPI_ISL_4728248, EPI_ISL_4728249, EPI_ISL_4728250, EPI_ISL_4728251, EPI_ISL_4728252, EPI_ISL_4728253, EPI_ISL_4728326, EPI_ISL_4728328, EPI_ISL_4728330, EPI_ISL_4876083, EPI_ISL_4876084, EPI_ISL_4879239, EPI_ISL_4879249, EPI_ISL_4879252, EPI_ISL_4879256, EPI_ISL_4879263, EPI_ISL_4879271, EPI_ISL_4879279, EPI_ISL_4879286, EPI_ISL_4879289, EPI_ISL_4879301, EPI_ISL_4879306, EPI_ISL_4879316, EPI_ISL_4879327, EPI_ISL_4879335, EPI_ISL_4879343, EPI_ISL_4879347, EPI_ISL_4879354, EPI_ISL_4879366, EPI_ISL_4918434, EPI_ISL_4918439, EPI_ISL_4918448, EPI_ISL_4918457, EPI_ISL_4918458, EPI_ISL_4918459, EPI_ISL_4918465, EPI_ISL_4918470, EPI_ISL_4918476, EPI_ISL_4918484, EPI_ISL_4918489, EPI_ISL_4918490, EPI_ISL_4918491, EPI_ISL_4918497, EPI_ISL_4918504, EPI_ISL_4918512, EPI_ISL_4918517, EPI_ISL_4918523, EPI_ISL_4918529, EPI_ISL_4918530, EPI_ISL_4918531, EPI_ISL_4918536, EPI_ISL_4918537, EPI_ISL_4918538, EPI_ISL_4918551, EPI_ISL_4918557, EPI_ISL_4918558, EPI_ISL_4918559, EPI_ISL_4918566, EPI_ISL_4918576, EPI_ISL_4918585, EPI_ISL_4918590, EPI_ISL_4918597, EPI_ISL_4918608, EPI_ISL_4918617, EPI_ISL_4918624, EPI_ISL_4918633, EPI_ISL_4918640, EPI_ISL_4918647, EPI_ISL_4918654, EPI_ISL_4918663, EPI_ISL_4918671, EPI_ISL_4918677, EPI_ISL_4918685, EPI_ISL_4918694, EPI_ISL_4918703, EPI_ISL_4918708, EPI_ISL_4918717, EPI_ISL_4918726, EPI_ISL_4918733, EPI_ISL_4918739, EPI_ISL_4918740, EPI_ISL_4918747, EPI_ISL_4918751, EPI_ISL_4918758, EPI_ISL_4918759, EPI_ISL_4918767, EPI_ISL_4918770, EPI_ISL_4918775, EPI_ISL_4918782, EPI_ISL_4918789, EPI_ISL_4918790, EPI_ISL_4918791, EPI_ISL_4918792, EPI_ISL_4918793, EPI_ISL_4918794, EPI_ISL_4918795, EPI_ISL_4918796, EPI_ISL_4918797, EPI_ISL_4918798, EPI_ISL_4918799, EPI_ISL_4918800, EPI_ISL_4918809, EPI_ISL_4918813, EPI_ISL_4918819, EPI_ISL_4918827, EPI_ISL_4918833, EPI_ISL_4918841, EPI_ISL_4918846, EPI_ISL_4918850, EPI_ISL_4918857, EPI_ISL_4918866, EPI_ISL_4918873, EPI_ISL_4918876, EPI_ISL_4918881, EPI_ISL_4918887, EPI_ISL_4918894, EPI_ISL_4918900, EPI_ISL_4918906, EPI_ISL_4918909, EPI_ISL_4918917, EPI_ISL_4918922, EPI_ISL_4918928, EPI_ISL_4918932, EPI_ISL_4918933, EPI_ISL_4918934, EPI_ISL_4918935, EPI_ISL_4918936, EPI_ISL_4918937, EPI_ISL_4918938, EPI_ISL_4918939, EPI_ISL_4918940, EPI_ISL_4918941, EPI_ISL_4918942, EPI_ISL_4918943, EPI_ISL_4918944, EPI_ISL_4918945, EPI_ISL_4918946, EPI_ISL_4918947, EPI_ISL_4918948, EPI_ISL_4918949, EPI_ISL_4918950, EPI_ISL_4918951, EPI_ISL_4918952, EPI_ISL_4918953, EPI_ISL_4918954, EPI_ISL_4918955, EPI_ISL_4918956, EPI_ISL_4918957, EPI_ISL_4918958, EPI_ISL_4918959, EPI_ISL_4918960, EPI_ISL_4918961, EPI_ISL_4918962, EPI_ISL_4918963, EPI_ISL_4918964, EPI_ISL_4918965, EPI_ISL_4918966, EPI_ISL_4918967, EPI_ISL_4918968, EPI_ISL_4918969, EPI_ISL_4918970, EPI_ISL_4918971, EPI_ISL_4918972, EPI_ISL_4918973, EPI_ISL_4918974, EPI_ISL_4918978, EPI_ISL_4918979, EPI_ISL_4918980, EPI_ISL_4918981, EPI_ISL_4918982, EPI_ISL_4918983, EPI_ISL_4918984, EPI_ISL_4918985, EPI_ISL_4918986, EPI_ISL_4918987, EPI_ISL_4918990, EPI_ISL_4918998, EPI_ISL_4919004, EPI_ISL_4919012, EPI_ISL_4919017, EPI_ISL_4919021, EPI_ISL_4919028, EPI_ISL_4919034, EPI_ISL_4919041, EPI_ISL_4919049, EPI_ISL_4919060, EPI_ISL_4919070, EPI_ISL_4919077, EPI_ISL_4919083, EPI_ISL_4919089, EPI_ISL_4919098, EPI_ISL_4919103, EPI_ISL_4919111, EPI_ISL_4919115, EPI_ISL_4919122, EPI_ISL_4919129, EPI_ISL_4919135, EPI_ISL_4919142, EPI_ISL_4919154, EPI_ISL_4919161, EPI_ISL_4919165, EPI_ISL_4919169, EPI_ISL_4919172, EPI_ISL_4919179, EPI_ISL_4919184, EPI_ISL_4919189, EPI_ISL_4919198, EPI_ISL_4919204, EPI_ISL_4919213, EPI_ISL_4919219, EPI_ISL_4919225, EPI_ISL_4919233, EPI_ISL_4919236, EPI_ISL_4919244, EPI_ISL_4919245, EPI_ISL_4919252, EPI_ISL_4919259, EPI_ISL_4919272, EPI_ISL_4919279, EPI_ISL_4919289, EPI_ISL_4919290, EPI_ISL_4919291, EPI_ISL_4919300, EPI_ISL_4919304, EPI_ISL_4919308, EPI_ISL_4919312, EPI_ISL_4919317, EPI_ISL_4919318, EPI_ISL_4919325, EPI_ISL_4919329, EPI_ISL_4919334, EPI_ISL_4919339, EPI_ISL_4919346, EPI_ISL_4919355, EPI_ISL_4919359, EPI_ISL_4919360, EPI_ISL_4919367, EPI_ISL_4919369, EPI_ISL_4919373, EPI_ISL_4919374, EPI_ISL_4919383, EPI_ISL_4919384, EPI_ISL_4919389, EPI_ISL_4919392, EPI_ISL_4919393, EPI_ISL_4919400, EPI_ISL_4919401, EPI_ISL_4919404, EPI_ISL_4919408, EPI_ISL_4919413, EPI_ISL_4919419, EPI_ISL_4919428, EPI_ISL_4919434, EPI_ISL_4919444, EPI_ISL_4919450, EPI_ISL_4919456, EPI_ISL_4919462, EPI_ISL_4919469, EPI_ISL_4919478, EPI_ISL_4919479, EPI_ISL_4919480, EPI_ISL_4919493, EPI_ISL_4919498, EPI_ISL_4919499, EPI_ISL_4919505, EPI_ISL_4919517, EPI_ISL_4919526, EPI_ISL_4919527, EPI_ISL_4919528, EPI_ISL_4919530, EPI_ISL_4919531, EPI_ISL_4919535, EPI_ISL_4919536, EPI_ISL_4919539, EPI_ISL_4919540, EPI_ISL_4919541, EPI_ISL_4919544, EPI_ISL_4919545, EPI_ISL_4919546, EPI_ISL_4919553, EPI_ISL_4919556, EPI_ISL_4919561, EPI_ISL_4919567, EPI_ISL_4919568, EPI_ISL_4919577, EPI_ISL_4919581, EPI_ISL_4919588, EPI_ISL_4919592, EPI_ISL_4919596, EPI_ISL_4919597, EPI_ISL_4919603, EPI_ISL_4919604, EPI_ISL_4919605, EPI_ISL_4919613, EPI_ISL_4919618, EPI_ISL_4919625, EPI_ISL_4919627, EPI_ISL_4919639, EPI_ISL_4919646, EPI_ISL_4919648, EPI_ISL_4919658, EPI_ISL_4919659, EPI_ISL_4919660, EPI_ISL_4919664, EPI_ISL_4919665, EPI_ISL_4919666, EPI_ISL_4919672, EPI_ISL_4919680, EPI_ISL_4919687, EPI_ISL_4919689, EPI_ISL_4919690, EPI_ISL_4919694, EPI_ISL_4919695, EPI_ISL_4919696, EPI_ISL_4926290, EPI_ISL_4926291, EPI_ISL_4926292, EPI_ISL_4926293, EPI_ISL_4926294, EPI_ISL_4926295, EPI_ISL_4926296, EPI_ISL_4926297, EPI_ISL_4926298, EPI_ISL_4926299, EPI_ISL_4926301, EPI_ISL_4926302, EPI_ISL_4926303, EPI_ISL_4926304, EPI_ISL_4926305, EPI_ISL_4926306, EPI_ISL_4926307, EPI_ISL_4926308, EPI_ISL_4926309, EPI_ISL_4926310, EPI_ISL_4926311, EPI_ISL_4926312, EPI_ISL_4926313, EPI_ISL_4926314, EPI_ISL_4926316, EPI_ISL_4926318, EPI_ISL_4926319, EPI_ISL_4926320, EPI_ISL_4926321, EPI_ISL_4926322, EPI_ISL_4926323, EPI_ISL_4926324, EPI_ISL_4926325, EPI_ISL_4926326, EPI_ISL_4926327, EPI_ISL_4926328, EPI_ISL_4926329, EPI_ISL_4926330, EPI_ISL_4926331, EPI_ISL_4926332, EPI_ISL_4926333, EPI_ISL_4926334, EPI_ISL_4926335, EPI_ISL_4926336, EPI_ISL_4926337, EPI_ISL_4926338, EPI_ISL_4926340, EPI_ISL_4926341, EPI_ISL_4926342, EPI_ISL_4926343, EPI_ISL_4926344, EPI_ISL_4926345, EPI_ISL_4926346, EPI_ISL_4926347, EPI_ISL_4926348, EPI_ISL_4926349, EPI_ISL_4926350, EPI_ISL_4926352, EPI_ISL_4926354, EPI_ISL_4926355, EPI_ISL_4926356, EPI_ISL_4926357, EPI_ISL_4926358, EPI_ISL_4926359, EPI_ISL_4926360, EPI_ISL_4926361, EPI_ISL_4926362, EPI_ISL_4926363, EPI_ISL_4926364, EPI_ISL_4926365, EPI_ISL_4926366, EPI_ISL_4987291, EPI_ISL_4987293, EPI_ISL_4987296, EPI_ISL_4987298, EPI_ISL_4987301, EPI_ISL_4987303, EPI_ISL_4987305, EPI_ISL_4987308, EPI_ISL_4987310, EPI_ISL_4987315, EPI_ISL_4987318, EPI_ISL_4987320, EPI_ISL_4987324, EPI_ISL_4987325, EPI_ISL_4987326, EPI_ISL_4987327, EPI_ISL_4987328, EPI_ISL_4987331, EPI_ISL_4987336, EPI_ISL_4987338, EPI_ISL_4987341, EPI_ISL_4987343, EPI_ISL_4987346, EPI_ISL_4987353, EPI_ISL_4987355, EPI_ISL_4987360, EPI_ISL_4987363, EPI_ISL_4987365, EPI_ISL_4987368, EPI_ISL_4987370, EPI_ISL_4987373, EPI_ISL_4987375, EPI_ISL_4987378, EPI_ISL_4987380, EPI_ISL_4987382, EPI_ISL_4987385, EPI_ISL_4987390, EPI_ISL_4987393, EPI_ISL_4987398, EPI_ISL_4987400, EPI_ISL_4987402, EPI_ISL_4987405, EPI_ISL_4987407, EPI_ISL_4987409, EPI_ISL_4987412, EPI_ISL_4987414, EPI_ISL_4987417, EPI_ISL_4987419, EPI_ISL_4987424, EPI_ISL_4987426, EPI_ISL_4987429, EPI_ISL_4987431, EPI_ISL_4987436, EPI_ISL_4987438, EPI_ISL_4987441, EPI_ISL_4987443, EPI_ISL_4987446, EPI_ISL_4987448, EPI_ISL_4987450, EPI_ISL_4987453, EPI_ISL_4987455, EPI_ISL_4987458, EPI_ISL_4987460, EPI_ISL_4987462, EPI_ISL_4987464, EPI_ISL_4987650, EPI_ISL_4987652, EPI_ISL_4987655, EPI_ISL_4987657, EPI_ISL_4987660, EPI_ISL_4987662, EPI_ISL_4987664, EPI_ISL_4987667, EPI_ISL_4987670, EPI_ISL_4987672, EPI_ISL_4987675, EPI_ISL_4987677, EPI_ISL_4987679, EPI_ISL_4987682, EPI_ISL_4987684, EPI_ISL_4987687, EPI_ISL_4987694, EPI_ISL_4987697, EPI_ISL_4987699, EPI_ISL_4987704, EPI_ISL_4987706, EPI_ISL_4987711, EPI_ISL_4987713, EPI_ISL_4987716, EPI_ISL_4987718, EPI_ISL_4987721, EPI_ISL_4987723, EPI_ISL_4987726, EPI_ISL_4987728, EPI_ISL_4987730, EPI_ISL_5390334, EPI_ISL_5390342, EPI_ISL_5390346, EPI_ISL_5390349, EPI_ISL_5390352, EPI_ISL_5390353, EPI_ISL_5390354, EPI_ISL_5390355, EPI_ISL_5390356, EPI_ISL_5390357, EPI_ISL_5390358, EPI_ISL_5390359, EPI_ISL_5390360, EPI_ISL_5390361, EPI_ISL_5390362, EPI_ISL_5390478, EPI_ISL_5390479, EPI_ISL_5390480, EPI_ISL_5390481, EPI_ISL_5390482, EPI_ISL_5390483, EPI_ISL_5390484, EPI_ISL_5390485, EPI_ISL_5390487, EPI_ISL_5390488, EPI_ISL_5390489, EPI_ISL_5390490, EPI_ISL_5390491, EPI_ISL_5390492, EPI_ISL_5390493, EPI_ISL_5390494, EPI_ISL_5390495, EPI_ISL_5390497, EPI_ISL_5390498, EPI_ISL_5390499, EPI_ISL_5390500, EPI_ISL_5390501, EPI_ISL_5390502, EPI_ISL_5390503, EPI_ISL_5390504, EPI_ISL_5390505, EPI_ISL_5390506, EPI_ISL_5390507, EPI_ISL_5390786, EPI_ISL_5390787, EPI_ISL_5390788, EPI_ISL_5390789, EPI_ISL_5390790, EPI_ISL_5390791, EPI_ISL_5390792, EPI_ISL_5390793, EPI_ISL_5390794, EPI_ISL_5390795, EPI_ISL_5390796, EPI_ISL_5390797, EPI_ISL_5392885, EPI_ISL_5392886, EPI_ISL_5392887, EPI_ISL_5392888, EPI_ISL_5392889, EPI_ISL_5392890, EPI_ISL_5392891, EPI_ISL_5392893, EPI_ISL_5392894, EPI_ISL_5392896, EPI_ISL_5392897, EPI_ISL_5392898, EPI_ISL_5392899, EPI_ISL_5392900, EPI_ISL_5392901, EPI_ISL_5392902, EPI_ISL_5392903, EPI_ISL_5392904, EPI_ISL_5392905, EPI_ISL_5392906, EPI_ISL_5392907, EPI_ISL_5392909, EPI_ISL_5392910, EPI_ISL_5392911, EPI_ISL_5392912, EPI_ISL_5392913, EPI_ISL_5392914, EPI_ISL_5392915, EPI_ISL_5392916, EPI_ISL_5392917, EPI_ISL_5392918, EPI_ISL_5392919, EPI_ISL_5392920, EPI_ISL_5392921, EPI_ISL_5392922, EPI_ISL_5392923, EPI_ISL_5392924, EPI_ISL_5392925, EPI_ISL_5392926, EPI_ISL_5392927, EPI_ISL_5392928, EPI_ISL_5392929, EPI_ISL_5392931, EPI_ISL_5392932, EPI_ISL_5392933, EPI_ISL_5392934, EPI_ISL_5392935, EPI_ISL_5392936, EPI_ISL_5392937, EPI_ISL_5392938, EPI_ISL_5392939, EPI_ISL_5392940, EPI_ISL_5392941, EPI_ISL_5392942, EPI_ISL_5392944, EPI_ISL_5392945, EPI_ISL_5392946, EPI_ISL_5392947, EPI_ISL_5392948, EPI_ISL_5392949, EPI_ISL_5392950, EPI_ISL_5392951, EPI_ISL_5392952, EPI_ISL_5392953, EPI_ISL_5392954, EPI_ISL_5392955, EPI_ISL_5392956, EPI_ISL_5392957, EPI_ISL_5392958, EPI_ISL_5392959, EPI_ISL_5392960, EPI_ISL_5392961, EPI_ISL_5392962, EPI_ISL_5392963, EPI_ISL_5392964, EPI_ISL_5392965, EPI_ISL_5392966, EPI_ISL_5392967, EPI_ISL_5392968, EPI_ISL_5392969, EPI_ISL_5392970, EPI_ISL_5392971, EPI_ISL_5392972, EPI_ISL_5392973, EPI_ISL_5392974, EPI_ISL_5392975, EPI_ISL_5392976, EPI_ISL_5392977, EPI_ISL_5392978, EPI_ISL_5392979, EPI_ISL_5392980, EPI_ISL_5392981, EPI_ISL_5392982, EPI_ISL_5392983, EPI_ISL_5392984, EPI_ISL_5392986, EPI_ISL_5392988, EPI_ISL_5392990, EPI_ISL_5392992, EPI_ISL_5392994, EPI_ISL_5392996, EPI_ISL_5392997, EPI_ISL_5393001, EPI_ISL_5393003, EPI_ISL_5393005, EPI_ISL_5393007, EPI_ISL_5393009, EPI_ISL_5393011, EPI_ISL_5393013, EPI_ISL_5393014, EPI_ISL_5393016, EPI_ISL_5393018, EPI_ISL_5393020, EPI_ISL_5393022, EPI_ISL_5393026, EPI_ISL_5393028, EPI_ISL_5393030, EPI_ISL_5393032, EPI_ISL_5393034, EPI_ISL_5393036, EPI_ISL_5393038, EPI_ISL_5393040, EPI_ISL_5393042, EPI_ISL_5393044, EPI_ISL_5393046, EPI_ISL_5393048, EPI_ISL_5393050, EPI_ISL_5393052, EPI_ISL_5393054, EPI_ISL_5393056, EPI_ISL_5393058, EPI_ISL_5393060, EPI_ISL_5393062, EPI_ISL_5393064, EPI_ISL_5393066, EPI_ISL_5393068, EPI_ISL_5393070, EPI_ISL_5393076, EPI_ISL_5393078, EPI_ISL_5393080, EPI_ISL_5393082, EPI_ISL_5393084, EPI_ISL_5393088, EPI_ISL_5393090, EPI_ISL_5393092, EPI_ISL_5393094, EPI_ISL_5393095, EPI_ISL_5393097, EPI_ISL_5393099, EPI_ISL_5393101, EPI_ISL_5393103, EPI_ISL_5393105, EPI_ISL_5393107, EPI_ISL_5393109, EPI_ISL_5393111, EPI_ISL_5393113, EPI_ISL_5393114, EPI_ISL_5393116, EPI_ISL_5393118, EPI_ISL_5393120, EPI_ISL_5393122, EPI_ISL_5393124, EPI_ISL_5393126, EPI_ISL_5393128, EPI_ISL_5393130, EPI_ISL_5393132, EPI_ISL_5393134, EPI_ISL_5393136, EPI_ISL_5393138, EPI_ISL_5393140, EPI_ISL_5393142, EPI_ISL_5393144, EPI_ISL_5393146, EPI_ISL_5393148, EPI_ISL_5393149, EPI_ISL_5393151, EPI_ISL_5393153, EPI_ISL_5393157, EPI_ISL_5393159, EPI_ISL_5393161, EPI_ISL_5393163, EPI_ISL_5393165, EPI_ISL_5393167, EPI_ISL_5393169, EPI_ISL_5393171, EPI_ISL_5393173, EPI_ISL_5393175, EPI_ISL_5393177, EPI_ISL_5393179, EPI_ISL_5393181, EPI_ISL_5393183, EPI_ISL_5393185, EPI_ISL_5393187, EPI_ISL_5393189, EPI_ISL_5393190, EPI_ISL_5393192, EPI_ISL_5393194, EPI_ISL_5393196, EPI_ISL_5393198, EPI_ISL_5393200, EPI_ISL_5393202, EPI_ISL_5393204, EPI_ISL_5393206, EPI_ISL_5393208, EPI_ISL_5393210, EPI_ISL_5393212, EPI_ISL_5393214, EPI_ISL_5393216, EPI_ISL_5393217, EPI_ISL_5393220, EPI_ISL_5393222, EPI_ISL_5393224, EPI_ISL_5393225, EPI_ISL_5393227, EPI_ISL_5393229, EPI_ISL_5393231, EPI_ISL_5393233, EPI_ISL_5393235, EPI_ISL_5393237, EPI_ISL_5393239, EPI_ISL_5393241, EPI_ISL_5393243, EPI_ISL_5393245, EPI_ISL_5393247, EPI_ISL_5393249, EPI_ISL_5393251, EPI_ISL_5393253, EPI_ISL_5393255, EPI_ISL_5393257, EPI_ISL_5393259, EPI_ISL_5393260, EPI_ISL_5393261, EPI_ISL_5393262, EPI_ISL_5393263, EPI_ISL_5393264, EPI_ISL_5393265, EPI_ISL_5393266, EPI_ISL_5393267, EPI_ISL_5393268, EPI_ISL_5393269, EPI_ISL_5393270, EPI_ISL_5393271, EPI_ISL_5393272, EPI_ISL_5393273, EPI_ISL_5393274, EPI_ISL_5393275, EPI_ISL_5393277, EPI_ISL_5393278, EPI_ISL_5393279, EPI_ISL_5393280, EPI_ISL_5393281, EPI_ISL_5393282, EPI_ISL_5393283, EPI_ISL_5393284, EPI_ISL_5393285, EPI_ISL_5393286, EPI_ISL_5393287, EPI_ISL_5393288, EPI_ISL_5393290, EPI_ISL_5393291, EPI_ISL_5393292, EPI_ISL_5393293, EPI_ISL_5393294, EPI_ISL_5393295, EPI_ISL_5393297, EPI_ISL_5393298, EPI_ISL_5393299, EPI_ISL_5393300, EPI_ISL_5393301, EPI_ISL_5393302, EPI_ISL_5393303, EPI_ISL_5393304, EPI_ISL_5393305, EPI_ISL_5393306, EPI_ISL_5393307, EPI_ISL_5393308, EPI_ISL_5393309, EPI_ISL_5393311, EPI_ISL_5393312, EPI_ISL_5393313, EPI_ISL_5393314, EPI_ISL_5393315, EPI_ISL_5393316, EPI_ISL_5393317, EPI_ISL_5393318, EPI_ISL_5404932, EPI_ISL_5404933, EPI_ISL_5404934, EPI_ISL_5404935, EPI_ISL_5404937, EPI_ISL_5404938, EPI_ISL_5404939, EPI_ISL_5404940, EPI_ISL_5404941, EPI_ISL_5404942, EPI_ISL_5404943, EPI_ISL_5404944, EPI_ISL_5404945, EPI_ISL_5404946, EPI_ISL_5404947, EPI_ISL_5404948, EPI_ISL_5404949, EPI_ISL_5404950, EPI_ISL_5404951, EPI_ISL_5404952, EPI_ISL_5404953, EPI_ISL_5404954, EPI_ISL_5404955, EPI_ISL_5404956, EPI_ISL_5404957, EPI_ISL_5404958, EPI_ISL_5404959, EPI_ISL_5404960, EPI_ISL_5404961, EPI_ISL_5404962, EPI_ISL_5404963, EPI_ISL_5404964, EPI_ISL_5404965, EPI_ISL_5404966, EPI_ISL_5404967, EPI_ISL_5404968, EPI_ISL_5404969, EPI_ISL_5404970, EPI_ISL_5404972, EPI_ISL_5404973, EPI_ISL_5404974, EPI_ISL_5404975, EPI_ISL_5404976, EPI_ISL_5404977, EPI_ISL_5404982, EPI_ISL_5404983, EPI_ISL_5404984, EPI_ISL_5404985, EPI_ISL_5404986, EPI_ISL_5404987, EPI_ISL_5404988, EPI_ISL_5404989, EPI_ISL_5404990, EPI_ISL_5404991, EPI_ISL_5404992, EPI_ISL_5404993, EPI_ISL_5404994, EPI_ISL_5404995, EPI_ISL_5404996, EPI_ISL_5404997, EPI_ISL_5404998, EPI_ISL_5404999, EPI_ISL_5405001, EPI_ISL_5405002, EPI_ISL_5405003, EPI_ISL_5405004, EPI_ISL_5405005, EPI_ISL_5405006, EPI_ISL_5405007, EPI_ISL_5405008, EPI_ISL_5405009, EPI_ISL_5405010, EPI_ISL_5405011, EPI_ISL_5405012, EPI_ISL_5405013, EPI_ISL_5405014, EPI_ISL_5405015, EPI_ISL_5405016, EPI_ISL_5405017, EPI_ISL_5405018, EPI_ISL_5405019, EPI_ISL_5405020, EPI_ISL_5405021, EPI_ISL_5405022, EPI_ISL_5405023, EPI_ISL_5405024, EPI_ISL_5405025, EPI_ISL_5405026, EPI_ISL_5405027, EPI_ISL_5405028, EPI_ISL_5405029, EPI_ISL_5405030, EPI_ISL_5405031, EPI_ISL_5405032, EPI_ISL_5405033, EPI_ISL_5405034, EPI_ISL_5405035, EPI_ISL_5405036, EPI_ISL_5405037, EPI_ISL_5405038, EPI_ISL_5405039, EPI_ISL_5405040, EPI_ISL_5405041, EPI_ISL_5405042, EPI_ISL_5405043, EPI_ISL_5405044, EPI_ISL_5405045, EPI_ISL_5405046, EPI_ISL_5405047, EPI_ISL_5405048, EPI_ISL_5405049, EPI_ISL_5405050, EPI_ISL_5405051, EPI_ISL_5405052, EPI_ISL_5405053, EPI_ISL_5405054, EPI_ISL_5405055, EPI_ISL_5405056, EPI_ISL_5405057, EPI_ISL_5405058, EPI_ISL_5405059, EPI_ISL_5405060, EPI_ISL_5405061, EPI_ISL_5405062, EPI_ISL_5405063, EPI_ISL_5405064, EPI_ISL_5405065, EPI_ISL_5405066, EPI_ISL_5405067, EPI_ISL_5405068, EPI_ISL_5405069, EPI_ISL_5405070, EPI_ISL_5405072, EPI_ISL_5405073, EPI_ISL_5405078, EPI_ISL_5405079, EPI_ISL_5405080, EPI_ISL_5405081, EPI_ISL_5405082, EPI_ISL_5510722, EPI_ISL_5510723, EPI_ISL_5510724, EPI_ISL_5510725, EPI_ISL_5510726, EPI_ISL_5510729, EPI_ISL_5510730, EPI_ISL_5510733, EPI_ISL_5510734, EPI_ISL_5510735, EPI_ISL_5510736, EPI_ISL_5510737, EPI_ISL_5510738, EPI_ISL_5510740, EPI_ISL_5510745, EPI_ISL_5510746, EPI_ISL_5510747, EPI_ISL_5510751, EPI_ISL_5510752, EPI_ISL_5510753, EPI_ISL_5510754, EPI_ISL_5510759, EPI_ISL_5510762, EPI_ISL_5510763, EPI_ISL_5510774, EPI_ISL_5510779, EPI_ISL_5510800, EPI_ISL_5510806, EPI_ISL_5510810, EPI_ISL_5510817, EPI_ISL_5510826, EPI_ISL_5510830, EPI_ISL_5510840, EPI_ISL_5510845, EPI_ISL_5510856, EPI_ISL_5510861, EPI_ISL_5510875, EPI_ISL_5510893, EPI_ISL_5510897, EPI_ISL_5510905, EPI_ISL_5510910, EPI_ISL_5510921, EPI_ISL_5510927, EPI_ISL_5510935, EPI_ISL_5510948, EPI_ISL_5510951, EPI_ISL_5510961, EPI_ISL_5510973, EPI_ISL_5510982, EPI_ISL_5510992, EPI_ISL_5511001, EPI_ISL_5511009, EPI_ISL_5511017, EPI_ISL_5511018, EPI_ISL_5511019, EPI_ISL_5511020, EPI_ISL_5511021, EPI_ISL_5511022, EPI_ISL_5511023, EPI_ISL_5511024, EPI_ISL_5511027, EPI_ISL_5511028, EPI_ISL_5511029, EPI_ISL_5511030, EPI_ISL_5511031, EPI_ISL_5511032, EPI_ISL_5511033, EPI_ISL_5511034, EPI_ISL_5511035, EPI_ISL_5511036, EPI_ISL_5511037, EPI_ISL_5511039, EPI_ISL_5511040, EPI_ISL_5511041, EPI_ISL_5511042, EPI_ISL_5511043, EPI_ISL_5511045, EPI_ISL_5511046, EPI_ISL_5511048, EPI_ISL_5511049, EPI_ISL_5511050, EPI_ISL_5511051, EPI_ISL_5511052, EPI_ISL_5511053, EPI_ISL_5511065, EPI_ISL_5511072, EPI_ISL_5511093, EPI_ISL_5511111, EPI_ISL_5511152, EPI_ISL_5511160, EPI_ISL_5511167, EPI_ISL_5511178, EPI_ISL_5511192, EPI_ISL_5511200, EPI_ISL_5511207, EPI_ISL_5511216, EPI_ISL_5511235, EPI_ISL_5511244, EPI_ISL_5511251, EPI_ISL_5511261, EPI_ISL_5511267, EPI_ISL_5511268, EPI_ISL_5511269, EPI_ISL_5511270, EPI_ISL_5511271, EPI_ISL_5511273, EPI_ISL_5511274, EPI_ISL_5511275, EPI_ISL_5511277, EPI_ISL_5511278, EPI_ISL_5511279, EPI_ISL_5511280, EPI_ISL_5511282, EPI_ISL_5511283, EPI_ISL_5511284, EPI_ISL_5511285, EPI_ISL_5511286, EPI_ISL_5511287, EPI_ISL_5511288, EPI_ISL_5511289, EPI_ISL_5511290, EPI_ISL_5511291, EPI_ISL_5511292, EPI_ISL_5511293, EPI_ISL_5511294, EPI_ISL_5511295, EPI_ISL_5511296, EPI_ISL_5511297, EPI_ISL_5511298, EPI_ISL_5511299, EPI_ISL_5511300, EPI_ISL_5511301, EPI_ISL_5511302, EPI_ISL_5511303, EPI_ISL_5511304, EPI_ISL_5511305, EPI_ISL_5511306, EPI_ISL_5511307, EPI_ISL_5511308, EPI_ISL_5511309, EPI_ISL_5511310, EPI_ISL_5511312, EPI_ISL_5511313, EPI_ISL_5511315, EPI_ISL_5511316, EPI_ISL_5511317, EPI_ISL_5511318, EPI_ISL_5511319, EPI_ISL_5511320, EPI_ISL_5511323, EPI_ISL_5511324, EPI_ISL_5511325, EPI_ISL_5511326, EPI_ISL_5511327, EPI_ISL_5511328, EPI_ISL_5511329, EPI_ISL_5511330, EPI_ISL_5511331, EPI_ISL_5511332, EPI_ISL_5511333, EPI_ISL_5511334, EPI_ISL_5511335, EPI_ISL_5511336, EPI_ISL_5511337, EPI_ISL_5511339, EPI_ISL_5511340, EPI_ISL_5511341, EPI_ISL_5511342, EPI_ISL_5511343, EPI_ISL_5511344, EPI_ISL_5511345, EPI_ISL_5511346, EPI_ISL_5511347, EPI_ISL_5511348, EPI_ISL_5511349, EPI_ISL_5511350, EPI_ISL_5511351, EPI_ISL_5511352, EPI_ISL_5511353, EPI_ISL_5511354, EPI_ISL_5511355, EPI_ISL_5511360, EPI_ISL_5511361, EPI_ISL_5511362, EPI_ISL_5511363, EPI_ISL_5511364, EPI_ISL_5511365, EPI_ISL_5511366, EPI_ISL_5511367, EPI_ISL_5511368, EPI_ISL_5511369, EPI_ISL_5511370, EPI_ISL_5511371, EPI_ISL_5511373, EPI_ISL_5511374, EPI_ISL_5511375, EPI_ISL_5511376, EPI_ISL_5511377, EPI_ISL_5511378, EPI_ISL_5511379, EPI_ISL_5511381, EPI_ISL_5511382, EPI_ISL_5511383, EPI_ISL_5511384, EPI_ISL_5511385, EPI_ISL_5511386, EPI_ISL_5511387, EPI_ISL_5511388, EPI_ISL_5511389, EPI_ISL_5511390, EPI_ISL_5511394, EPI_ISL_5511397, EPI_ISL_5511399, EPI_ISL_5511400, EPI_ISL_5511401, EPI_ISL_5511402, EPI_ISL_5511403, EPI_ISL_5511404, EPI_ISL_5511405, EPI_ISL_5511406, EPI_ISL_5511412, EPI_ISL_5511413, EPI_ISL_5511414, EPI_ISL_5511415, EPI_ISL_5511416, EPI_ISL_5511417, EPI_ISL_5511418, EPI_ISL_5511419, EPI_ISL_5511421, EPI_ISL_5511422, EPI_ISL_5511423, EPI_ISL_5511424, EPI_ISL_5511428, EPI_ISL_5511429, EPI_ISL_5511430, EPI_ISL_5511431, EPI_ISL_5511432, EPI_ISL_5511433, EPI_ISL_5511434, EPI_ISL_5511435, EPI_ISL_5511436, EPI_ISL_5511437, EPI_ISL_5511438, EPI_ISL_5511439, EPI_ISL_5511440, EPI_ISL_5511441, EPI_ISL_5511442, EPI_ISL_5511443, EPI_ISL_5511444, EPI_ISL_5511445, EPI_ISL_5511446, EPI_ISL_5511447, EPI_ISL_5511448, EPI_ISL_5511450, EPI_ISL_5511451, EPI_ISL_5511452, EPI_ISL_5511453, EPI_ISL_5511454, EPI_ISL_5511455, EPI_ISL_5511456, EPI_ISL_5511457, EPI_ISL_5511459, EPI_ISL_5511460, EPI_ISL_5511461, EPI_ISL_5511462, EPI_ISL_5511463, EPI_ISL_5511464, EPI_ISL_5511465, EPI_ISL_5511467, EPI_ISL_5511468, EPI_ISL_5511469, EPI_ISL_5511470, EPI_ISL_5511472, EPI_ISL_5511473, EPI_ISL_5511474, EPI_ISL_5512111, EPI_ISL_5512116, EPI_ISL_5512124, EPI_ISL_5512132, EPI_ISL_5512140, EPI_ISL_5512143, EPI_ISL_5512149, EPI_ISL_5512155, EPI_ISL_5512165, EPI_ISL_5512176, EPI_ISL_5512187, EPI_ISL_5512196, EPI_ISL_5512206, EPI_ISL_5512213, EPI_ISL_5512218, EPI_ISL_5512225, EPI_ISL_5603370, EPI_ISL_5603371, EPI_ISL_5603372, EPI_ISL_5603373, EPI_ISL_5603374, EPI_ISL_5603375, EPI_ISL_5603376, EPI_ISL_5603377, EPI_ISL_5603378, EPI_ISL_5603379, EPI_ISL_5603380, EPI_ISL_5603381, EPI_ISL_5603382, EPI_ISL_5603383, EPI_ISL_5603384, EPI_ISL_5603385, EPI_ISL_5603386, EPI_ISL_5603387, EPI_ISL_5603388, EPI_ISL_5603389, EPI_ISL_5603390, EPI_ISL_5603391, EPI_ISL_5603392, EPI_ISL_5603393, EPI_ISL_5603394, EPI_ISL_5603395, EPI_ISL_5603396, EPI_ISL_5603397, EPI_ISL_5603398, EPI_ISL_5603399, EPI_ISL_5603400, EPI_ISL_5603401, EPI_ISL_5603402, EPI_ISL_5603403, EPI_ISL_5603405, EPI_ISL_5603407, EPI_ISL_5603409, EPI_ISL_5603411, EPI_ISL_5603413, EPI_ISL_5603415, EPI_ISL_5603418, EPI_ISL_5603421, EPI_ISL_5603422, EPI_ISL_5603424, EPI_ISL_5603427, EPI_ISL_5603430, EPI_ISL_5603432, EPI_ISL_5603433, EPI_ISL_5603435, EPI_ISL_5603438, EPI_ISL_5603440, EPI_ISL_5603443, EPI_ISL_5603445, EPI_ISL_5603447, EPI_ISL_5603450, EPI_ISL_5603452, EPI_ISL_5603455, EPI_ISL_5603457, EPI_ISL_5603460, EPI_ISL_5603462, EPI_ISL_5603465, EPI_ISL_5603468, EPI_ISL_5603470, EPI_ISL_5603474, EPI_ISL_5603477, EPI_ISL_5603479, EPI_ISL_5603482, EPI_ISL_5603484, EPI_ISL_5603487, EPI_ISL_5603490, EPI_ISL_5603492, EPI_ISL_5603498, EPI_ISL_5603505, EPI_ISL_5603508, EPI_ISL_5603510, EPI_ISL_5603513, EPI_ISL_5603517, EPI_ISL_5603520, EPI_ISL_5603523, EPI_ISL_5603525, EPI_ISL_5603527, EPI_ISL_5603530, EPI_ISL_5603532, EPI_ISL_5603534, EPI_ISL_5603536, EPI_ISL_5603571, EPI_ISL_5603577, EPI_ISL_5603580, EPI_ISL_5603581, EPI_ISL_5603582, EPI_ISL_5603583, EPI_ISL_5603584, EPI_ISL_5603586, EPI_ISL_5603587, EPI_ISL_5603639, EPI_ISL_5603647, EPI_ISL_5603654, EPI_ISL_5603657, EPI_ISL_5603658, EPI_ISL_5603659, EPI_ISL_5603660, EPI_ISL_5603661, EPI_ISL_5603662, EPI_ISL_5603665, EPI_ISL_5603666, EPI_ISL_5603668, EPI_ISL_5603669, EPI_ISL_5603670, EPI_ISL_5603674, EPI_ISL_5603675, EPI_ISL_5603676, EPI_ISL_5603677, EPI_ISL_5603678, EPI_ISL_5603679, EPI_ISL_5603680, EPI_ISL_5603681, EPI_ISL_5651297, EPI_ISL_5651300, EPI_ISL_5651312, EPI_ISL_5651316, EPI_ISL_5651322, EPI_ISL_5651327, EPI_ISL_5651335, EPI_ISL_5651342, EPI_ISL_5651348, EPI_ISL_5651362, EPI_ISL_5651366, EPI_ISL_5651371, EPI_ISL_5651379, EPI_ISL_5651384, EPI_ISL_5651392, EPI_ISL_5651395, EPI_ISL_5651406, EPI_ISL_5651415, EPI_ISL_5651424, EPI_ISL_5651435, EPI_ISL_5651444, EPI_ISL_5651452, EPI_ISL_5651469, EPI_ISL_5651476, EPI_ISL_5651483, EPI_ISL_5651488, EPI_ISL_5651498, EPI_ISL_5651504, EPI_ISL_5651509, EPI_ISL_5651514, EPI_ISL_5651517, EPI_ISL_5651525, EPI_ISL_5651531, EPI_ISL_5651537, EPI_ISL_5651544, EPI_ISL_5651547, EPI_ISL_5651553, EPI_ISL_5651562, EPI_ISL_5651572, EPI_ISL_5651581, EPI_ISL_5651586, EPI_ISL_5651590, EPI_ISL_5651600, EPI_ISL_5651605, EPI_ISL_5651612, EPI_ISL_5651618, EPI_ISL_5651625, EPI_ISL_5651635, EPI_ISL_5651641, EPI_ISL_5651651, EPI_ISL_5651655, EPI_ISL_5651659, EPI_ISL_5651667, EPI_ISL_5651674, EPI_ISL_5651681, EPI_ISL_5651690, EPI_ISL_5651694, EPI_ISL_5651697, EPI_ISL_5651708, EPI_ISL_5985493, EPI_ISL_5985494, EPI_ISL_5985495, EPI_ISL_5985496, EPI_ISL_5985497, EPI_ISL_5985498, EPI_ISL_5985499, EPI_ISL_5985500, EPI_ISL_5985501, EPI_ISL_5985502, EPI_ISL_5985503, EPI_ISL_5985504, EPI_ISL_5985505, EPI_ISL_5985506, EPI_ISL_5985507, EPI_ISL_5985508, EPI_ISL_5985509, EPI_ISL_5985510, EPI_ISL_5985511, EPI_ISL_5985512, EPI_ISL_5985513, EPI_ISL_5985514, EPI_ISL_5985515, EPI_ISL_5985516, EPI_ISL_5985517, EPI_ISL_5985518, EPI_ISL_5985519, EPI_ISL_5985520, EPI_ISL_5985521, EPI_ISL_5985522, EPI_ISL_5985523, EPI_ISL_5985524, EPI_ISL_5985525, EPI_ISL_5985526, EPI_ISL_5985527, EPI_ISL_5985528, EPI_ISL_5985529, EPI_ISL_5985530, EPI_ISL_5985531, EPI_ISL_5985532, EPI_ISL_5985533, EPI_ISL_5985534, EPI_ISL_5985535, EPI_ISL_5985536, EPI_ISL_5985537, EPI_ISL_5985538, EPI_ISL_5985539, EPI_ISL_5985540, EPI_ISL_5985541, EPI_ISL_5985542, EPI_ISL_5985543, EPI_ISL_5985544, EPI_ISL_5985545, EPI_ISL_5985546, EPI_ISL_5985547, EPI_ISL_5985548, EPI_ISL_5985549, EPI_ISL_5985550, EPI_ISL_5985553, EPI_ISL_5985554, EPI_ISL_5985555, EPI_ISL_5985556, EPI_ISL_5985557, EPI_ISL_5985558, EPI_ISL_5985559, EPI_ISL_5985560, EPI_ISL_5985561, EPI_ISL_5985562, EPI_ISL_5985563, EPI_ISL_5985564, EPI_ISL_5985565, EPI_ISL_5985566, EPI_ISL_5985567, EPI_ISL_5985568, EPI_ISL_5985569, EPI_ISL_5985570, EPI_ISL_5985571, EPI_ISL_5985572, EPI_ISL_5985573, EPI_ISL_5985574, EPI_ISL_5985575, EPI_ISL_5985576, EPI_ISL_5985577, EPI_ISL_5985578, EPI_ISL_5985597, EPI_ISL_5985598, EPI_ISL_5985599, EPI_ISL_5985600, EPI_ISL_5985601, EPI_ISL_5985602, EPI_ISL_5985603, EPI_ISL_5985604, EPI_ISL_5985605, EPI_ISL_5985606, EPI_ISL_5985607, EPI_ISL_5985608, EPI_ISL_5985609, EPI_ISL_5985610, EPI_ISL_5985611, EPI_ISL_5985612, EPI_ISL_5985613, EPI_ISL_5985614, EPI_ISL_5985615, EPI_ISL_5985619, EPI_ISL_5985620, EPI_ISL_5985621, EPI_ISL_5985622, EPI_ISL_5985623, EPI_ISL_5985624, EPI_ISL_5985625, EPI_ISL_5985626, EPI_ISL_5985627, EPI_ISL_5985628, EPI_ISL_5985629, EPI_ISL_5985630, EPI_ISL_5985631, EPI_ISL_5985632, EPI_ISL_5985633, EPI_ISL_5985634, EPI_ISL_5985635, EPI_ISL_5985636, EPI_ISL_5985637, EPI_ISL_5985638, EPI_ISL_5985639, EPI_ISL_5985640, EPI_ISL_5985641, EPI_ISL_5985642, EPI_ISL_5985643, EPI_ISL_5985644, EPI_ISL_5985645, EPI_ISL_5985646, EPI_ISL_5985647, EPI_ISL_5985648, EPI_ISL_5985649, EPI_ISL_5985650, EPI_ISL_5985651, EPI_ISL_5985652, EPI_ISL_5985653, EPI_ISL_5985654, EPI_ISL_5985655, EPI_ISL_5985656, EPI_ISL_5985657, EPI_ISL_5985658, EPI_ISL_5985659, EPI_ISL_5985660, EPI_ISL_5985661, EPI_ISL_5985662, EPI_ISL_5985663, EPI_ISL_5985664, EPI_ISL_5985665, EPI_ISL_5985666, EPI_ISL_5985667, EPI_ISL_5985668, EPI_ISL_5985669, EPI_ISL_5985670, EPI_ISL_5985671, EPI_ISL_5985672, EPI_ISL_5985673, EPI_ISL_5985674, EPI_ISL_5985675, EPI_ISL_5985676, EPI_ISL_5985677, EPI_ISL_5985678, EPI_ISL_5985679, EPI_ISL_5985680, EPI_ISL_5985681, EPI_ISL_5985682, EPI_ISL_5985683, EPI_ISL_5985684, EPI_ISL_5985685, EPI_ISL_5985686, EPI_ISL_5985687, EPI_ISL_5985688, EPI_ISL_5985689, EPI_ISL_5985690, EPI_ISL_5985691, EPI_ISL_5985692, EPI_ISL_5985693, EPI_ISL_5985694, EPI_ISL_5985695, EPI_ISL_5985696, EPI_ISL_5985697, EPI_ISL_5985698, EPI_ISL_5985699, EPI_ISL_5985700, EPI_ISL_5985701, EPI_ISL_5985702, EPI_ISL_5985703, EPI_ISL_5985704, EPI_ISL_5985705, EPI_ISL_5985707, EPI_ISL_5985708, EPI_ISL_5985709, EPI_ISL_5985710, EPI_ISL_5985711, EPI_ISL_5985712, EPI_ISL_5985714, EPI_ISL_5985715, EPI_ISL_5985716, EPI_ISL_5985717, EPI_ISL_5985718, EPI_ISL_5985719, EPI_ISL_5985720, EPI_ISL_6102048, EPI_ISL_6102049, EPI_ISL_6102050, EPI_ISL_6102051, EPI_ISL_6102052, EPI_ISL_6102054, EPI_ISL_6102055, EPI_ISL_6102056, EPI_ISL_6102057, EPI_ISL_6102058, EPI_ISL_6102059, EPI_ISL_6102060, EPI_ISL_6102061, EPI_ISL_6102062, EPI_ISL_6102063, EPI_ISL_6102064, EPI_ISL_6102065, EPI_ISL_6102066, EPI_ISL_6102067, EPI_ISL_6102068, EPI_ISL_6102069, EPI_ISL_6102070, EPI_ISL_6102071, EPI_ISL_6102072, EPI_ISL_6102073, EPI_ISL_6102074, EPI_ISL_6102075, EPI_ISL_6102076, EPI_ISL_6102077, EPI_ISL_6102078, EPI_ISL_6102079, EPI_ISL_6102080, EPI_ISL_6102081, EPI_ISL_6102082, EPI_ISL_6102083, EPI_ISL_6102084, EPI_ISL_6102085, EPI_ISL_6102086, EPI_ISL_6102087, EPI_ISL_6102088, EPI_ISL_6102089, EPI_ISL_6102090, EPI_ISL_6102091, EPI_ISL_6102092, EPI_ISL_6102093, EPI_ISL_6102094, EPI_ISL_6102095, EPI_ISL_6102096, EPI_ISL_6102097, EPI_ISL_6102098, EPI_ISL_6102099, EPI_ISL_6102100, EPI_ISL_6102101, EPI_ISL_6102102, EPI_ISL_6102104, EPI_ISL_6102105, EPI_ISL_6102106, EPI_ISL_6102107, EPI_ISL_6102108, EPI_ISL_6102109, EPI_ISL_6102110, EPI_ISL_6102111, EPI_ISL_6102112, EPI_ISL_6102113, EPI_ISL_6102114, EPI_ISL_6102115, EPI_ISL_6102116, EPI_ISL_6102117, EPI_ISL_6102118, EPI_ISL_6102119, EPI_ISL_6102121, EPI_ISL_6102122, EPI_ISL_6102123, EPI_ISL_6102124, EPI_ISL_6102125, EPI_ISL_6102126, EPI_ISL_6102127, EPI_ISL_6102128, EPI_ISL_6102129, EPI_ISL_6102130, EPI_ISL_6102131, EPI_ISL_6102133, EPI_ISL_6102134, EPI_ISL_6102135, EPI_ISL_6102137, EPI_ISL_6147680, EPI_ISL_6147682, EPI_ISL_6147683, EPI_ISL_6157820, EPI_ISL_6204926, EPI_ISL_6207006, EPI_ISL_6207007, EPI_ISL_6207008, EPI_ISL_6207009, EPI_ISL_6207022, EPI_ISL_6207023, EPI_ISL_6207024, EPI_ISL_6207025, EPI_ISL_6207026, EPI_ISL_6207027, EPI_ISL_6207028, EPI_ISL_6207029, EPI_ISL_6207030, EPI_ISL_6207031, EPI_ISL_6207032, EPI_ISL_6207033, EPI_ISL_6207034, EPI_ISL_6207035, EPI_ISL_6207036, EPI_ISL_6207037, EPI_ISL_6207038, EPI_ISL_6207039, EPI_ISL_6207040, EPI_ISL_6207041, EPI_ISL_6207042, EPI_ISL_6207043, EPI_ISL_6207044, EPI_ISL_6207045, EPI_ISL_6207046, EPI_ISL_6207047, EPI_ISL_6207048, EPI_ISL_6207049, EPI_ISL_6207050, EPI_ISL_6207051, EPI_ISL_6207052, EPI_ISL_6207053, EPI_ISL_6207054, EPI_ISL_6207055, EPI_ISL_6207056, EPI_ISL_6207057, EPI_ISL_6207058, EPI_ISL_6207059, EPI_ISL_6207060, EPI_ISL_6207061, EPI_ISL_6207062, EPI_ISL_6207063, EPI_ISL_6207064, EPI_ISL_6207065, EPI_ISL_6207066, EPI_ISL_6207067, EPI_ISL_6207068, EPI_ISL_6207069, EPI_ISL_6207072, EPI_ISL_6207073, EPI_ISL_6207074, EPI_ISL_6207075, EPI_ISL_6207076, EPI_ISL_6207077, EPI_ISL_6207078, EPI_ISL_6794463, EPI_ISL_6794464, EPI_ISL_6794465, EPI_ISL_6794466, EPI_ISL_6794467, EPI_ISL_6794468, EPI_ISL_6794469, EPI_ISL_6794470, EPI_ISL_6794471, EPI_ISL_6794472, EPI_ISL_6794473, EPI_ISL_6794476, EPI_ISL_6794477, EPI_ISL_6794478, EPI_ISL_6794482, EPI_ISL_6794483, EPI_ISL_6794484, EPI_ISL_6794485, EPI_ISL_6794487, EPI_ISL_6794488, EPI_ISL_6794489, EPI_ISL_6794490, EPI_ISL_6794491, EPI_ISL_6794493, EPI_ISL_6794495, EPI_ISL_6794496, EPI_ISL_6794498, EPI_ISL_6794502, EPI_ISL_6794504, EPI_ISL_6794506, EPI_ISL_6794510, EPI_ISL_6794512, EPI_ISL_6794514, EPI_ISL_6794517, EPI_ISL_6794520, EPI_ISL_6794523, EPI_ISL_6794527, EPI_ISL_6794530, EPI_ISL_6794532, EPI_ISL_6794534, EPI_ISL_6794536, EPI_ISL_6794538, EPI_ISL_6794541, EPI_ISL_6794543, EPI_ISL_6794545, EPI_ISL_6794547, EPI_ISL_6794549, EPI_ISL_6794557, EPI_ISL_6794558, EPI_ISL_6794559
Willis-Knighton Medical Center Hospital Laboratory	LSUHS Emerging Viral Threat Laboratory	Maarten Van Diest et al	EPI_ISL_2102681, EPI_ISL_2102684, EPI_ISL_2102686, EPI_ISL_2102695, EPI_ISL_2102719, EPI_ISL_2102732, EPI_ISL_2102738, EPI_ISL_2102739, EPI_ISL_2229371, EPI_ISL_2229372, EPI_ISL_2229373, EPI_ISL_2229374, EPI_ISL_2229376, EPI_ISL_2229377, EPI_ISL_2229378, EPI_ISL_2229379
Willis-Knighton Medical Center Hospital Laboratory	LSUHS Emerging Viral Threat Laboratory	Rona S. Scott et al	EPI_ISL_1961001, EPI_ISL_1961002, EPI_ISL_1961003, EPI_ISL_1961004, EPI_ISL_1961006, EPI_ISL_1961007, EPI_ISL_2102687, EPI_ISL_2102688, EPI_ISL_2102698, EPI_ISL_2102700, EPI_ISL_2102712, EPI_ISL_2102721, EPI_ISL_2102726, EPI_ISL_2102727, EPI_ISL_2102729, EPI_ISL_2102734, EPI_ISL_2102735, EPI_ISL_2229381, EPI_ISL_2229382, EPI_ISL_2229383, EPI_ISL_2229384, EPI_ISL_2229385, EPI_ISL_2229387, EPI_ISL_2229388, EPI_ISL_2229389, EPI_ISL_2229390, EPI_ISL_2229391, EPI_ISL_2229392, EPI_ISL_2229393, EPI_ISL_2229394, EPI_ISL_2229397, EPI_ISL_2229398, EPI_ISL_2229399
Winston Torres Clinic	NHLS/UCT	Arash Iranzadeh et al	EPI_ISL_5524599
Wisconsin State Laboratory of Hygiene Communicable Disease Division	Ginkgo Bioworks Clinical Laboratory	Malaika Mckenzie-Bennett et al	EPI_ISL_1269314, EPI_ISL_1269315, EPI_ISL_1269317, EPI_ISL_1269318, EPI_ISL_1269319, EPI_ISL_1269321, EPI_ISL_1269322, EPI_ISL_1269324, EPI_ISL_1269325, EPI_ISL_1269327, EPI_ISL_1269328, EPI_ISL_1269330, EPI_ISL_1269331, EPI_ISL_1269333, EPI_ISL_1269334, EPI_ISL_1269336, EPI_ISL_1269337, EPI_ISL_1269338, EPI_ISL_1269340, EPI_ISL_1269341, EPI_ISL_1269343, EPI_ISL_1269344, EPI_ISL_1269346, EPI_ISL_1269347, EPI_ISL_1269348, EPI_ISL_1269350, EPI_ISL_1269351, EPI_ISL_1269353, EPI_ISL_1269354, EPI_ISL_1269356, EPI_ISL_1269357, EPI_ISL_1269359, EPI_ISL_1269360, EPI_ISL_1269362, EPI_ISL_1269363, EPI_ISL_1269365, EPI_ISL_1269366, EPI_ISL_1269367, EPI_ISL_1269369, EPI_ISL_1269370, EPI_ISL_1269372, EPI_ISL_1269373, EPI_ISL_1269375, EPI_ISL_1269376, EPI_ISL_1269378, EPI_ISL_1269379, EPI_ISL_1269381, EPI_ISL_1269382, EPI_ISL_1269384, EPI_ISL_1269385, EPI_ISL_1269387, EPI_ISL_1269388, EPI_ISL_1269390, EPI_ISL_1269391, EPI_ISL_1269393, EPI_ISL_1269394, EPI_ISL_1269396, EPI_ISL_1269397, EPI_ISL_1269398, EPI_ISL_1269400, EPI_ISL_1269401, EPI_ISL_1269403, EPI_ISL_1269404, EPI_ISL_1269406, EPI_ISL_1269407, EPI_ISL_1269409, EPI_ISL_1269410, EPI_ISL_1269411, EPI_ISL_1269413, EPI_ISL_1269414, EPI_ISL_1269416, EPI_ISL_1269417, EPI_ISL_1269419, EPI_ISL_1269420, EPI_ISL_1269421, EPI_ISL_1269423, EPI_ISL_1269424, EPI_ISL_1269426, EPI_ISL_1269427, EPI_ISL_1269429, EPI_ISL_1269430, EPI_ISL_1269432, EPI_ISL_1269433, EPI_ISL_1269435, EPI_ISL_1269436, EPI_ISL_1269438, EPI_ISL_1269439, EPI_ISL_1269440, EPI_ISL_1269442, EPI_ISL_1269443, EPI_ISL_1269445, EPI_ISL_1269446, EPI_ISL_1269448, EPI_ISL_1269449, EPI_ISL_1269451, EPI_ISL_1269452, EPI_ISL_1269454, EPI_ISL_1269455, EPI_ISL_1269456, EPI_ISL_1269458, EPI_ISL_1269459, EPI_ISL_1269461, EPI_ISL_1269462, EPI_ISL_1269464, EPI_ISL_1269465, EPI_ISL_1269467, EPI_ISL_1269468, EPI_ISL_1269469, EPI_ISL_1269471, EPI_ISL_1269472, EPI_ISL_1269474, EPI_ISL_1269475, EPI_ISL_1269477, EPI_ISL_1269478, EPI_ISL_1269480, EPI_ISL_1269481, EPI_ISL_1269484, EPI_ISL_1269486, EPI_ISL_1269487, EPI_ISL_1269489, EPI_ISL_1269490, EPI_ISL_1269492, EPI_ISL_1269493, EPI_ISL_1269494, EPI_ISL_1269496, EPI_ISL_1269497, EPI_ISL_1269499, EPI_ISL_1269500, EPI_ISL_1269501, EPI_ISL_1269502, EPI_ISL_1269504, EPI_ISL_1269505, EPI_ISL_1269506, EPI_ISL_1269510, EPI_ISL_1269511, EPI_ISL_1269512, EPI_ISL_1269514, EPI_ISL_1269515, EPI_ISL_1269517, EPI_ISL_1269518, EPI_ISL_1269520, EPI_ISL_1269521, EPI_ISL_1269523, EPI_ISL_1269524, EPI_ISL_1269526, EPI_ISL_1269527, EPI_ISL_1269529, EPI_ISL_1269530, EPI_ISL_1269531, EPI_ISL_1269533, EPI_ISL_1269535, EPI_ISL_1269536, EPI_ISL_1269537, EPI_ISL_1269539, EPI_ISL_1269540, EPI_ISL_1269542, EPI_ISL_1269543, EPI_ISL_1269545, EPI_ISL_1269546, EPI_ISL_1269548, EPI_ISL_1269549, EPI_ISL_1269550, EPI_ISL_1269552, EPI_ISL_1269553, EPI_ISL_1269555, EPI_ISL_1269556, EPI_ISL_1269558, EPI_ISL_1269559, EPI_ISL_1269561, EPI_ISL_1269562, EPI_ISL_1269563, EPI_ISL_1269565, EPI_ISL_1269566, EPI_ISL_1269568, EPI_ISL_1269569, EPI_ISL_1269571, EPI_ISL_1269572, EPI_ISL_1269574, EPI_ISL_1269575, EPI_ISL_1269577, EPI_ISL_1269578, EPI_ISL_1269580, EPI_ISL_1269581, EPI_ISL_1269583, EPI_ISL_1269584, EPI_ISL_1269586, EPI_ISL_1269587, EPI_ISL_1269589, EPI_ISL_1269590, EPI_ISL_1269592, EPI_ISL_1269594, EPI_ISL_1269595, EPI_ISL_1269597, EPI_ISL_1269598, EPI_ISL_1269600, EPI_ISL_1269601, EPI_ISL_1269602, EPI_ISL_1269604, EPI_ISL_1269605, EPI_ISL_1269607, EPI_ISL_1269608, EPI_ISL_1269610, EPI_ISL_1269612, EPI_ISL_1269613, EPI_ISL_1269614, EPI_ISL_1269616, EPI_ISL_1269617, EPI_ISL_1269619, EPI_ISL_1269620, EPI_ISL_1269622, EPI_ISL_1269623, EPI_ISL_1269625, EPI_ISL_1269626, EPI_ISL_1269628, EPI_ISL_1269629, EPI_ISL_1269631, EPI_ISL_1269632, EPI_ISL_1269634, EPI_ISL_1269635, EPI_ISL_1269637, EPI_ISL_1269638, EPI_ISL_1269640, EPI_ISL_1269641, EPI_ISL_1269643, EPI_ISL_1269644, EPI_ISL_1269645, EPI_ISL_1269647, EPI_ISL_1269649, EPI_ISL_1269650, EPI_ISL_1269652, EPI_ISL_1269653, EPI_ISL_1269655, EPI_ISL_1269656, EPI_ISL_1269658, EPI_ISL_1269659, EPI_ISL_1269661, EPI_ISL_1269662, EPI_ISL_1269664, EPI_ISL_1269665, EPI_ISL_1269667, EPI_ISL_1269668, EPI_ISL_1269669, EPI_ISL_1269671, EPI_ISL_1269672, EPI_ISL_1269674, EPI_ISL_1269675, EPI_ISL_1269677, EPI_ISL_1269678, EPI_ISL_1269680, EPI_ISL_1269681, EPI_ISL_1269683, EPI_ISL_1269684, EPI_ISL_1269686, EPI_ISL_1269687, EPI_ISL_1269689, EPI_ISL_1269690, EPI_ISL_1269692, EPI_ISL_1269693, EPI_ISL_1269695, EPI_ISL_1269696, EPI_ISL_1269698, EPI_ISL_1269699, EPI_ISL_1269701, EPI_ISL_1269702, EPI_ISL_1269703, EPI_ISL_1269705, EPI_ISL_1269706, EPI_ISL_1269708, EPI_ISL_1269709, EPI_ISL_1269711, EPI_ISL_1269712, EPI_ISL_1269714, EPI_ISL_1269715, EPI_ISL_1269717, EPI_ISL_1269719, EPI_ISL_1269720, EPI_ISL_1269721, EPI_ISL_1269723, EPI_ISL_1269725, EPI_ISL_1269726, EPI_ISL_1269728, EPI_ISL_1269729, EPI_ISL_1269731, EPI_ISL_1269732, EPI_ISL_1269734, EPI_ISL_1269735, EPI_ISL_1269737, EPI_ISL_1269738, EPI_ISL_1269740, EPI_ISL_1269741, EPI_ISL_1269743, EPI_ISL_1269744, EPI_ISL_1269746, EPI_ISL_1269747, EPI_ISL_1269748, EPI_ISL_1269750, EPI_ISL_1269751, EPI_ISL_1269753, EPI_ISL_1269754, EPI_ISL_1269756, EPI_ISL_1269757, EPI_ISL_1269758, EPI_ISL_1269760, EPI_ISL_1269761, EPI_ISL_1269763, EPI_ISL_1269765, EPI_ISL_1269766, EPI_ISL_1269768, EPI_ISL_1269769, EPI_ISL_1269771, EPI_ISL_1269772, EPI_ISL_1269773, EPI_ISL_1269775, EPI_ISL_1269776, EPI_ISL_1269778, EPI_ISL_1269780, EPI_ISL_1269781, EPI_ISL_1269783, EPI_ISL_1269784, EPI_ISL_1269785, EPI_ISL_1269787, EPI_ISL_1269788, EPI_ISL_1269790, EPI_ISL_1269791, EPI_ISL_1269793, EPI_ISL_1269794, EPI_ISL_1269796, EPI_ISL_1269797, EPI_ISL_1269799, EPI_ISL_1269800, EPI_ISL_1269802, EPI_ISL_1269803, EPI_ISL_1269805, EPI_ISL_1269806, EPI_ISL_1269807, EPI_ISL_1269809, EPI_ISL_1269810, EPI_ISL_1269812, EPI_ISL_1269813, EPI_ISL_1269815, EPI_ISL_1269816, EPI_ISL_1269818, EPI_ISL_1269819, EPI_ISL_1269821, EPI_ISL_1269822, EPI_ISL_1269824, EPI_ISL_1269825, EPI_ISL_1269827, EPI_ISL_1269828, EPI_ISL_1269830, EPI_ISL_1269831, EPI_ISL_1269833, EPI_ISL_1269834, EPI_ISL_1269835, EPI_ISL_1269837, EPI_ISL_1269838, EPI_ISL_1269840, EPI_ISL_1269841, EPI_ISL_1269843, EPI_ISL_1269844, EPI_ISL_1269845, EPI_ISL_1269847, EPI_ISL_1269848, EPI_ISL_1269850, EPI_ISL_1269851, EPI_ISL_1269853, EPI_ISL_1269854, EPI_ISL_1269856, EPI_ISL_1269857, EPI_ISL_1269859, EPI_ISL_1269860, EPI_ISL_1269862, EPI_ISL_1269863, EPI_ISL_1269865, EPI_ISL_1269866, EPI_ISL_1269868, EPI_ISL_1269869, EPI_ISL_1269871, EPI_ISL_1269872, EPI_ISL_1269874, EPI_ISL_1269875, EPI_ISL_1269877, EPI_ISL_1269878, EPI_ISL_1269880, EPI_ISL_1269881, EPI_ISL_1269883, EPI_ISL_1269884, EPI_ISL_1269886, EPI_ISL_1269887, EPI_ISL_1269888, EPI_ISL_1269890, EPI_ISL_1269891, EPI_ISL_1269893, EPI_ISL_1269895, EPI_ISL_1269896, EPI_ISL_1269898, EPI_ISL_1269899, EPI_ISL_1269901, EPI_ISL_1269902, EPI_ISL_1269904, EPI_ISL_1269905, EPI_ISL_1269906, EPI_ISL_1269908, EPI_ISL_1269909, EPI_ISL_1269911, EPI_ISL_1269912, EPI_ISL_1269914, EPI_ISL_1269915, EPI_ISL_1269917, EPI_ISL_1269918, EPI_ISL_1269920, EPI_ISL_1269921, EPI_ISL_1269923, EPI_ISL_1269924, EPI_ISL_1269926, EPI_ISL_1269927, EPI_ISL_1269929, EPI_ISL_1269930, EPI_ISL_1269932, EPI_ISL_1269933, EPI_ISL_1269935, EPI_ISL_1269937, EPI_ISL_1269938, EPI_ISL_1269939, EPI_ISL_1269941, EPI_ISL_1269942, EPI_ISL_1269944, EPI_ISL_1269945, EPI_ISL_1269947, EPI_ISL_1423343, EPI_ISL_1423344, EPI_ISL_1423345, EPI_ISL_1423346, EPI_ISL_1423347, EPI_ISL_1423348, EPI_ISL_1423349, EPI_ISL_1423350, EPI_ISL_1423351, EPI_ISL_1423352, EPI_ISL_1423353, EPI_ISL_1423354, EPI_ISL_1423355, EPI_ISL_1423356, EPI_ISL_1423357, EPI_ISL_1423358, EPI_ISL_1423359, EPI_ISL_1423360, EPI_ISL_1423362, EPI_ISL_1423365, EPI_ISL_1423367, EPI_ISL_1423368, EPI_ISL_1423369, EPI_ISL_1423370, EPI_ISL_1423371, EPI_ISL_1423372
Wisconsin State Laboratory of Hygiene Communicable Disease Division	Wisconsin State Laboratory of Hygiene Communicable Disease Division	Abigail C. Shockey et al	EPI_ISL_2018545, EPI_ISL_2018546, EPI_ISL_2018547, EPI_ISL_2018548, EPI_ISL_2018549, EPI_ISL_2018550, EPI_ISL_2018551, EPI_ISL_2018552, EPI_ISL_2018553, EPI_ISL_2018554, EPI_ISL_2018555, EPI_ISL_2018556, EPI_ISL_2018557, EPI_ISL_2018558, EPI_ISL_2018559, EPI_ISL_2018560, EPI_ISL_2018561, EPI_ISL_2018562, EPI_ISL_2018563, EPI_ISL_2018564, EPI_ISL_2018565, EPI_ISL_2018566, EPI_ISL_2018567, EPI_ISL_2018568, EPI_ISL_2018569, EPI_ISL_2018570, EPI_ISL_2018571, EPI_ISL_2018572, EPI_ISL_2018573, EPI_ISL_2018574, EPI_ISL_2018575, EPI_ISL_2018576, EPI_ISL_2018577, EPI_ISL_2018578, EPI_ISL_2018579, EPI_ISL_2018580, EPI_ISL_2018581, EPI_ISL_2018582, EPI_ISL_2018583, EPI_ISL_2018584, EPI_ISL_2018585, EPI_ISL_2018586, EPI_ISL_2018587, EPI_ISL_2018588, EPI_ISL_2018589, EPI_ISL_2018590, EPI_ISL_2018591, EPI_ISL_2018592, EPI_ISL_2018593, EPI_ISL_2018594, EPI_ISL_2018595, EPI_ISL_2018596, EPI_ISL_2018597, EPI_ISL_2018598, EPI_ISL_2018599, EPI_ISL_2018600, EPI_ISL_2018601, EPI_ISL_2018602, EPI_ISL_2018603, EPI_ISL_2018604, EPI_ISL_2018605, EPI_ISL_2018606, EPI_ISL_2018607, EPI_ISL_2018608, EPI_ISL_2018609, EPI_ISL_2018610, EPI_ISL_2018611, EPI_ISL_2018612, EPI_ISL_2018613, EPI_ISL_2018614, EPI_ISL_2018615, EPI_ISL_2018616, EPI_ISL_2018617, EPI_ISL_2018618, EPI_ISL_2018619, EPI_ISL_2018620, EPI_ISL_2018621, EPI_ISL_2018622, EPI_ISL_2018623, EPI_ISL_2018624, EPI_ISL_2018625, EPI_ISL_2018626, EPI_ISL_2018627, EPI_ISL_2018628, EPI_ISL_2018629, EPI_ISL_2018630, EPI_ISL_2018631, EPI_ISL_2018632, EPI_ISL_2018633, EPI_ISL_2018634, EPI_ISL_2018635, EPI_ISL_2018636, EPI_ISL_2018637, EPI_ISL_2018638, EPI_ISL_2018639, EPI_ISL_2018640, EPI_ISL_2018641, EPI_ISL_2018642, EPI_ISL_2018643, EPI_ISL_2018644, EPI_ISL_2018645, EPI_ISL_2018646, EPI_ISL_2018647, EPI_ISL_2018648, EPI_ISL_2018649, EPI_ISL_2018650, EPI_ISL_2018651, EPI_ISL_2018652, EPI_ISL_2018653, EPI_ISL_2018654, EPI_ISL_2018655, EPI_ISL_2018656, EPI_ISL_2018657, EPI_ISL_2018658, EPI_ISL_2018659, EPI_ISL_2018660, EPI_ISL_2018661, EPI_ISL_2018662, EPI_ISL_2018663, EPI_ISL_2018664, EPI_ISL_2018665, EPI_ISL_2018666, EPI_ISL_2018667, EPI_ISL_2018668, EPI_ISL_2018669, EPI_ISL_2018670, EPI_ISL_2018671, EPI_ISL_2018672, EPI_ISL_2018673, EPI_ISL_2018674, EPI_ISL_2018675, EPI_ISL_2018676, EPI_ISL_2018677, EPI_ISL_2018678, EPI_ISL_2018680, EPI_ISL_2018681, EPI_ISL_2018682, EPI_ISL_2018683, EPI_ISL_2018684, EPI_ISL_2018685, EPI_ISL_2018686, EPI_ISL_2018687, EPI_ISL_2018688, EPI_ISL_2018689, EPI_ISL_2018690, EPI_ISL_2018691, EPI_ISL_2018692, EPI_ISL_2018693, EPI_ISL_2018694, EPI_ISL_2018695, EPI_ISL_2018696, EPI_ISL_2018697, EPI_ISL_2018698, EPI_ISL_2018699, EPI_ISL_2018700, EPI_ISL_2018701, EPI_ISL_2018702, EPI_ISL_2018703, EPI_ISL_2018704, EPI_ISL_2018705, EPI_ISL_2018706, EPI_ISL_2018707, EPI_ISL_2018708, EPI_ISL_2018709, EPI_ISL_2018710, EPI_ISL_2018711, EPI_ISL_2018712, EPI_ISL_2018713, EPI_ISL_2018714, EPI_ISL_2018715, EPI_ISL_2018716, EPI_ISL_2018717, EPI_ISL_2018718, EPI_ISL_2018719, EPI_ISL_2018720, EPI_ISL_2018721, EPI_ISL_2018722, EPI_ISL_2018723, EPI_ISL_2018724, EPI_ISL_2018725, EPI_ISL_2018726, EPI_ISL_2018727, EPI_ISL_2018728, EPI_ISL_2018729, EPI_ISL_2018730, EPI_ISL_2018731, EPI_ISL_2018732, EPI_ISL_2018733, EPI_ISL_2018734, EPI_ISL_2018735, EPI_ISL_2018736, EPI_ISL_2018737, EPI_ISL_2018738, EPI_ISL_2018739, EPI_ISL_2018740, EPI_ISL_2018741, EPI_ISL_2018742, EPI_ISL_2018743, EPI_ISL_2018744, EPI_ISL_2018745, EPI_ISL_2018746, EPI_ISL_2018747, EPI_ISL_2018748, EPI_ISL_2018749, EPI_ISL_2018750, EPI_ISL_2018751, EPI_ISL_2018752, EPI_ISL_2018753, EPI_ISL_2018754, EPI_ISL_2018755, EPI_ISL_2018756, EPI_ISL_2018757, EPI_ISL_2018758, EPI_ISL_2018759, EPI_ISL_2018760, EPI_ISL_2018761, EPI_ISL_2018762, EPI_ISL_2018763, EPI_ISL_2018764, EPI_ISL_2018765, EPI_ISL_2018766, EPI_ISL_2018767, EPI_ISL_2018768, EPI_ISL_2018769, EPI_ISL_2018770, EPI_ISL_2018771, EPI_ISL_2018772, EPI_ISL_2018773, EPI_ISL_2018774, EPI_ISL_2018775, EPI_ISL_2018776, EPI_ISL_2018777, EPI_ISL_2018778, EPI_ISL_2018779, EPI_ISL_2018780, EPI_ISL_2018781, EPI_ISL_2018782, EPI_ISL_2018783, EPI_ISL_2018784, EPI_ISL_2018785, EPI_ISL_2018786, EPI_ISL_2018787, EPI_ISL_2018788, EPI_ISL_2018789, EPI_ISL_2018790, EPI_ISL_2018791, EPI_ISL_2018792, EPI_ISL_2018793, EPI_ISL_2018794, EPI_ISL_2018795, EPI_ISL_2018796, EPI_ISL_2018797, EPI_ISL_2018798, EPI_ISL_2018800, EPI_ISL_2018801, EPI_ISL_2018802, EPI_ISL_2018803, EPI_ISL_2018804, EPI_ISL_2018805, EPI_ISL_2018806, EPI_ISL_2018807, EPI_ISL_2018808, EPI_ISL_2018809, EPI_ISL_2018810, EPI_ISL_2018811, EPI_ISL_2018812, EPI_ISL_2018813, EPI_ISL_2018814, EPI_ISL_2018815, EPI_ISL_2018816, EPI_ISL_2018817, EPI_ISL_2018818, EPI_ISL_2018819, EPI_ISL_2018820, EPI_ISL_2018821, EPI_ISL_2018822, EPI_ISL_2018823, EPI_ISL_2018824, EPI_ISL_2018825, EPI_ISL_2018826, EPI_ISL_2018827, EPI_ISL_2018828, EPI_ISL_2018829, EPI_ISL_2018830, EPI_ISL_2018831, EPI_ISL_2018832, EPI_ISL_2018833, EPI_ISL_2018834, EPI_ISL_2018835, EPI_ISL_2018836, EPI_ISL_2018837, EPI_ISL_2018838, EPI_ISL_2018839, EPI_ISL_2018840, EPI_ISL_2018841, EPI_ISL_2018842, EPI_ISL_2018843, EPI_ISL_2018844, EPI_ISL_2018845, EPI_ISL_2018846, EPI_ISL_2018847, EPI_ISL_2018848, EPI_ISL_2018849, EPI_ISL_2018850, EPI_ISL_2018851, EPI_ISL_2018852, EPI_ISL_2018853, EPI_ISL_2018854, EPI_ISL_2018855, EPI_ISL_2018856, EPI_ISL_2018857, EPI_ISL_2018858, EPI_ISL_2018859, EPI_ISL_2018860, EPI_ISL_2018861, EPI_ISL_2018862, EPI_ISL_2018863, EPI_ISL_2018864, EPI_ISL_2018865, EPI_ISL_2018866, EPI_ISL_2018867, EPI_ISL_2018868, EPI_ISL_2018869, EPI_ISL_2018870, EPI_ISL_2018871, EPI_ISL_2018872, EPI_ISL_2018873, EPI_ISL_2018874, EPI_ISL_2018875, EPI_ISL_2018876, EPI_ISL_2018877, EPI_ISL_2018878, EPI_ISL_2018879, EPI_ISL_2018880, EPI_ISL_2018881, EPI_ISL_2018882, EPI_ISL_2018883, EPI_ISL_2018884, EPI_ISL_2018885, EPI_ISL_2018886, EPI_ISL_2018887, EPI_ISL_2018888, EPI_ISL_2018889, EPI_ISL_2018890, EPI_ISL_2018891, EPI_ISL_2018892, EPI_ISL_2018893, EPI_ISL_2018894, EPI_ISL_2018895, EPI_ISL_2018896, EPI_ISL_2018898, EPI_ISL_2018899, EPI_ISL_2018900, EPI_ISL_2018901, EPI_ISL_2018902, EPI_ISL_2018903, EPI_ISL_2018904, EPI_ISL_2018905, EPI_ISL_2018906, EPI_ISL_2018908, EPI_ISL_2018909, EPI_ISL_2018910, EPI_ISL_2018911, EPI_ISL_2018912, EPI_ISL_2018913, EPI_ISL_2018914, EPI_ISL_2018915, EPI_ISL_2018916, EPI_ISL_2018917, EPI_ISL_2018918, EPI_ISL_2018919, EPI_ISL_2018920, EPI_ISL_2018921, EPI_ISL_2278975, EPI_ISL_2278976, EPI_ISL_2278977, EPI_ISL_2278978, EPI_ISL_2278979, EPI_ISL_2278980, EPI_ISL_2278981, EPI_ISL_2278982, EPI_ISL_2278983, EPI_ISL_2278984, EPI_ISL_2278985, EPI_ISL_2278986, EPI_ISL_2278987, EPI_ISL_2278988, EPI_ISL_2278989, EPI_ISL_2278990, EPI_ISL_2278991, EPI_ISL_2278992, EPI_ISL_2278993, EPI_ISL_2278994, EPI_ISL_2278995, EPI_ISL_2278996, EPI_ISL_2278997, EPI_ISL_2278998, EPI_ISL_2278999, EPI_ISL_2279000, EPI_ISL_2279001, EPI_ISL_2279002, EPI_ISL_2279003, EPI_ISL_2279004, EPI_ISL_2279005, EPI_ISL_2279006, EPI_ISL_2279007, EPI_ISL_2279008, EPI_ISL_2279010, EPI_ISL_2279011, EPI_ISL_2279012, EPI_ISL_2279013, EPI_ISL_2279014, EPI_ISL_2279016, EPI_ISL_2279017, EPI_ISL_2279018, EPI_ISL_2279019, EPI_ISL_2279021, EPI_ISL_2279022, EPI_ISL_2279023, EPI_ISL_2279024, EPI_ISL_2279025, EPI_ISL_2279026, EPI_ISL_2279027, EPI_ISL_2279028, EPI_ISL_2279029, EPI_ISL_2279030, EPI_ISL_2279031, EPI_ISL_2279032, EPI_ISL_2279033, EPI_ISL_2279034, EPI_ISL_2279035, EPI_ISL_2279036, EPI_ISL_2279037, EPI_ISL_2279038, EPI_ISL_2279039, EPI_ISL_2279040, EPI_ISL_2279041, EPI_ISL_2279042, EPI_ISL_2279043, EPI_ISL_2279044, EPI_ISL_2279045, EPI_ISL_2279046, EPI_ISL_2279047, EPI_ISL_2279048, EPI_ISL_2279049, EPI_ISL_2279050, EPI_ISL_2279051, EPI_ISL_2279052, EPI_ISL_2279053, EPI_ISL_2279054, EPI_ISL_2279055, EPI_ISL_2279056, EPI_ISL_2279057, EPI_ISL_2279058, EPI_ISL_2279059, EPI_ISL_2279060, EPI_ISL_2279061, EPI_ISL_2279063, EPI_ISL_2279064, EPI_ISL_2279065, EPI_ISL_2279066, EPI_ISL_2279067, EPI_ISL_2279068, EPI_ISL_2279071, EPI_ISL_2279072, EPI_ISL_2279073, EPI_ISL_2279074, EPI_ISL_2279075, EPI_ISL_2279076, EPI_ISL_2279077, EPI_ISL_2279078, EPI_ISL_2279079, EPI_ISL_2279080, EPI_ISL_2279081, EPI_ISL_2279082, EPI_ISL_2279083, EPI_ISL_2279084, EPI_ISL_2279085, EPI_ISL_2279087, EPI_ISL_2279089, EPI_ISL_2279090, EPI_ISL_2279093, EPI_ISL_2279094, EPI_ISL_2279095, EPI_ISL_2279096, EPI_ISL_2279097, EPI_ISL_2279099, EPI_ISL_2279100, EPI_ISL_2279101, EPI_ISL_2279102, EPI_ISL_2279103, EPI_ISL_2279104, EPI_ISL_2279105, EPI_ISL_2279106, EPI_ISL_2279107, EPI_ISL_2279110, EPI_ISL_2279111, EPI_ISL_2279112, EPI_ISL_2279113, EPI_ISL_2279114, EPI_ISL_2279115, EPI_ISL_2279116, EPI_ISL_2279117, EPI_ISL_2279118, EPI_ISL_2279119, EPI_ISL_2279120, EPI_ISL_2279121, EPI_ISL_2279122, EPI_ISL_2279123, EPI_ISL_2279124, EPI_ISL_2279125, EPI_ISL_2279126, EPI_ISL_2279127, EPI_ISL_2279128, EPI_ISL_2279129, EPI_ISL_2279130, EPI_ISL_2279131, EPI_ISL_2279132, EPI_ISL_2279133, EPI_ISL_2279134, EPI_ISL_2279135, EPI_ISL_2279136, EPI_ISL_2279137, EPI_ISL_2279138, EPI_ISL_2279139, EPI_ISL_2279140, EPI_ISL_2279141, EPI_ISL_2279142, EPI_ISL_2279143, EPI_ISL_2279144, EPI_ISL_2279145, EPI_ISL_2279146, EPI_ISL_2279147, EPI_ISL_2279148, EPI_ISL_2279149, EPI_ISL_2279150, EPI_ISL_2279151, EPI_ISL_2279152, EPI_ISL_2279153, EPI_ISL_2279154, EPI_ISL_2279155, EPI_ISL_2279156, EPI_ISL_2279157, EPI_ISL_2279158, EPI_ISL_2279159, EPI_ISL_2279160, EPI_ISL_2279161, EPI_ISL_2279162, EPI_ISL_2279163, EPI_ISL_2279164, EPI_ISL_2279165, EPI_ISL_2279166, EPI_ISL_2279167, EPI_ISL_2279168, EPI_ISL_2279169, EPI_ISL_2279170, EPI_ISL_2279171, EPI_ISL_2279172, EPI_ISL_2279173, EPI_ISL_2279174, EPI_ISL_2279175, EPI_ISL_2279176, EPI_ISL_2279177, EPI_ISL_2279178, EPI_ISL_2279179, EPI_ISL_2279180, EPI_ISL_2279181, EPI_ISL_2279182, EPI_ISL_2279183, EPI_ISL_2279184, EPI_ISL_2279185, EPI_ISL_2279186, EPI_ISL_2279187, EPI_ISL_2279188, EPI_ISL_2279189, EPI_ISL_2279190, EPI_ISL_2279191, EPI_ISL_2279192, EPI_ISL_2279193, EPI_ISL_2279194, EPI_ISL_2279195, EPI_ISL_2279196, EPI_ISL_2279197, EPI_ISL_2279198, EPI_ISL_2279199, EPI_ISL_2279200, EPI_ISL_2279201, EPI_ISL_2279202, EPI_ISL_2279203, EPI_ISL_2279204, EPI_ISL_2279205, EPI_ISL_2279206, EPI_ISL_2279207, EPI_ISL_2279208, EPI_ISL_2279209, EPI_ISL_2279210, EPI_ISL_2279211, EPI_ISL_2279212, EPI_ISL_2279213, EPI_ISL_2279214, EPI_ISL_2279215, EPI_ISL_2279216, EPI_ISL_2279217, EPI_ISL_2279218, EPI_ISL_2279219, EPI_ISL_2279220, EPI_ISL_2279221, EPI_ISL_2279222, EPI_ISL_2279223, EPI_ISL_2279224, EPI_ISL_2279227, EPI_ISL_2279228, EPI_ISL_2279229, EPI_ISL_2279230, EPI_ISL_2279231, EPI_ISL_2279232, EPI_ISL_2279233, EPI_ISL_2279234, EPI_ISL_2279235, EPI_ISL_2279236, EPI_ISL_2279237, EPI_ISL_2279238, EPI_ISL_2279239, EPI_ISL_2279240, EPI_ISL_2279241, EPI_ISL_2279242, EPI_ISL_2279243, EPI_ISL_2279244, EPI_ISL_2279245, EPI_ISL_2279246, EPI_ISL_2279247, EPI_ISL_2279248, EPI_ISL_2279249, EPI_ISL_2279250, EPI_ISL_2279251, EPI_ISL_2279252, EPI_ISL_2279253, EPI_ISL_2279254, EPI_ISL_2279255, EPI_ISL_2279256, EPI_ISL_2279257, EPI_ISL_2279258, EPI_ISL_2279259, EPI_ISL_2279260, EPI_ISL_2279261, EPI_ISL_2279262, EPI_ISL_2279263, EPI_ISL_2279264, EPI_ISL_2279265, EPI_ISL_2279266, EPI_ISL_2279267, EPI_ISL_2279268, EPI_ISL_2279269, EPI_ISL_2279270, EPI_ISL_2279271, EPI_ISL_2279272, EPI_ISL_2279273, EPI_ISL_2279274, EPI_ISL_2279275, EPI_ISL_2279276, EPI_ISL_2279277, EPI_ISL_2279278, EPI_ISL_2279279, EPI_ISL_2279280, EPI_ISL_2279281, EPI_ISL_2279282, EPI_ISL_2279283, EPI_ISL_2279284, EPI_ISL_2279285, EPI_ISL_2279286, EPI_ISL_2279287, EPI_ISL_2279288, EPI_ISL_2279289, EPI_ISL_2279290, EPI_ISL_2279291, EPI_ISL_2279292, EPI_ISL_2279293, EPI_ISL_2279294, EPI_ISL_2279296, EPI_ISL_2279297, EPI_ISL_2279298, EPI_ISL_2279299, EPI_ISL_2279300, EPI_ISL_2279302, EPI_ISL_2279303, EPI_ISL_2279304, EPI_ISL_2279305, EPI_ISL_2279306, EPI_ISL_2279307, EPI_ISL_2279308, EPI_ISL_2279309, EPI_ISL_2279310, EPI_ISL_2279311, EPI_ISL_2279312, EPI_ISL_2279313, EPI_ISL_2279314, EPI_ISL_2279315, EPI_ISL_2279316, EPI_ISL_2279317, EPI_ISL_2279318, EPI_ISL_2279319, EPI_ISL_2279320, EPI_ISL_2279321, EPI_ISL_2279322, EPI_ISL_2279323, EPI_ISL_2279324, EPI_ISL_2279325, EPI_ISL_2279326, EPI_ISL_2279327, EPI_ISL_2279328, EPI_ISL_2279329, EPI_ISL_2279330, EPI_ISL_2279331, EPI_ISL_2279332, EPI_ISL_2279333, EPI_ISL_2279334, EPI_ISL_2279335, EPI_ISL_2279336, EPI_ISL_2279337, EPI_ISL_2279343, EPI_ISL_2279344, EPI_ISL_2279345, EPI_ISL_2279346, EPI_ISL_2279347, EPI_ISL_2279348, EPI_ISL_2279349, EPI_ISL_2279350, EPI_ISL_2279351, EPI_ISL_2279352, EPI_ISL_2279353, EPI_ISL_2279354, EPI_ISL_2279355, EPI_ISL_2279356, EPI_ISL_2279357, EPI_ISL_2279358, EPI_ISL_2279359, EPI_ISL_2279360, EPI_ISL_2279361, EPI_ISL_2279362, EPI_ISL_2279363, EPI_ISL_2279364, EPI_ISL_2279365, EPI_ISL_2279366, EPI_ISL_2279367, EPI_ISL_2279368, EPI_ISL_2279369, EPI_ISL_2279370, EPI_ISL_2279371, EPI_ISL_2279372, EPI_ISL_2279373, EPI_ISL_2279374, EPI_ISL_2279375, EPI_ISL_2279376, EPI_ISL_2279377, EPI_ISL_2279379, EPI_ISL_2279380, EPI_ISL_2279381, EPI_ISL_2279382, EPI_ISL_2279383, EPI_ISL_2279384, EPI_ISL_2279386, EPI_ISL_2279387, EPI_ISL_2279388, EPI_ISL_2279389, EPI_ISL_2279390, EPI_ISL_2279391, EPI_ISL_2279392, EPI_ISL_2279393, EPI_ISL_2279394, EPI_ISL_2279395, EPI_ISL_2279399, EPI_ISL_2279401, EPI_ISL_2279402, EPI_ISL_2279403, EPI_ISL_2279405, EPI_ISL_2279407, EPI_ISL_2279408, EPI_ISL_2279409, EPI_ISL_2279410, EPI_ISL_2279411, EPI_ISL_2279412, EPI_ISL_2279413, EPI_ISL_2279414, EPI_ISL_2279415, EPI_ISL_2279416, EPI_ISL_2279417, EPI_ISL_2279419, EPI_ISL_2279420, EPI_ISL_2279421, EPI_ISL_2279422, EPI_ISL_2279423, EPI_ISL_2279424, EPI_ISL_2279425, EPI_ISL_2279426, EPI_ISL_2279427, EPI_ISL_2279428, EPI_ISL_2279429, EPI_ISL_2279430, EPI_ISL_2279431, EPI_ISL_2279432, EPI_ISL_2279433, EPI_ISL_2279434, EPI_ISL_2279435, EPI_ISL_2279436, EPI_ISL_2279437, EPI_ISL_2279438, EPI_ISL_2279439, EPI_ISL_2279440, EPI_ISL_2279441, EPI_ISL_2279442, EPI_ISL_2279443, EPI_ISL_2279444, EPI_ISL_2279445, EPI_ISL_2279446, EPI_ISL_2279447, EPI_ISL_2279448, EPI_ISL_2279449, EPI_ISL_2279450, EPI_ISL_2279451, EPI_ISL_2279452, EPI_ISL_2279453, EPI_ISL_2279454, EPI_ISL_2279455, EPI_ISL_2279456, EPI_ISL_2279457, EPI_ISL_2279458, EPI_ISL_2279459, EPI_ISL_2279460, EPI_ISL_2279461, EPI_ISL_2279462, EPI_ISL_2279463, EPI_ISL_2279464, EPI_ISL_2279465, EPI_ISL_2279466, EPI_ISL_2279467, EPI_ISL_2279468, EPI_ISL_2279469, EPI_ISL_2279470, EPI_ISL_2279471, EPI_ISL_2279472, EPI_ISL_2279473, EPI_ISL_2279474, EPI_ISL_2279475, EPI_ISL_2279476, EPI_ISL_2279477, EPI_ISL_2279478, EPI_ISL_2279479, EPI_ISL_2279480, EPI_ISL_2279481, EPI_ISL_2279482, EPI_ISL_2279483, EPI_ISL_2279484, EPI_ISL_2279485, EPI_ISL_2279486, EPI_ISL_2279487, EPI_ISL_2279488, EPI_ISL_2279489, EPI_ISL_2279490, EPI_ISL_2279491, EPI_ISL_2279492, EPI_ISL_2279493, EPI_ISL_2279494, EPI_ISL_2279495, EPI_ISL_2279496, EPI_ISL_2279497, EPI_ISL_2558085, EPI_ISL_2558087, EPI_ISL_2558088, EPI_ISL_2558089, EPI_ISL_2558090, EPI_ISL_2558091, EPI_ISL_2558092, EPI_ISL_2558093, EPI_ISL_2558094, EPI_ISL_2558095, EPI_ISL_2558096, EPI_ISL_2558097, EPI_ISL_2558098, EPI_ISL_2558099, EPI_ISL_2558100, EPI_ISL_2558101, EPI_ISL_2558102, EPI_ISL_2558103, EPI_ISL_2558104, EPI_ISL_2558105, EPI_ISL_2558106, EPI_ISL_2558107, EPI_ISL_2558108, EPI_ISL_2558109, EPI_ISL_2558110, EPI_ISL_2558111, EPI_ISL_2558112, EPI_ISL_2558114, EPI_ISL_2558115, EPI_ISL_2558116, EPI_ISL_2558117, EPI_ISL_2558118, EPI_ISL_2558119, EPI_ISL_2558120, EPI_ISL_2558121, EPI_ISL_2558122, EPI_ISL_2558123, EPI_ISL_2558124, EPI_ISL_2558125, EPI_ISL_2558126, EPI_ISL_2558127, EPI_ISL_2558128, EPI_ISL_2558129, EPI_ISL_2558130, EPI_ISL_2558131, EPI_ISL_2558132, EPI_ISL_2558133, EPI_ISL_2558134, EPI_ISL_2558135, EPI_ISL_2558136, EPI_ISL_2558137, EPI_ISL_2558138, EPI_ISL_2558140, EPI_ISL_2558141, EPI_ISL_2558142, EPI_ISL_2558143, EPI_ISL_2558144, EPI_ISL_2558145, EPI_ISL_2558146, EPI_ISL_2558147, EPI_ISL_2558148, EPI_ISL_2558149, EPI_ISL_2558150, EPI_ISL_2558151, EPI_ISL_2558152, EPI_ISL_2558153, EPI_ISL_2558154, EPI_ISL_2558155, EPI_ISL_2558156, EPI_ISL_2558157, EPI_ISL_2558158, EPI_ISL_2558159, EPI_ISL_2558160, EPI_ISL_2558161, EPI_ISL_2558162, EPI_ISL_2558163, EPI_ISL_2558164, EPI_ISL_2558165, EPI_ISL_2558166, EPI_ISL_2558167, EPI_ISL_2558168, EPI_ISL_2558169, EPI_ISL_2558170, EPI_ISL_2558171, EPI_ISL_2558172, EPI_ISL_2558173, EPI_ISL_2558174, EPI_ISL_2558175, EPI_ISL_2558176, EPI_ISL_2558177, EPI_ISL_2558178, EPI_ISL_2558179, EPI_ISL_2558180, EPI_ISL_2558181, EPI_ISL_2558182, EPI_ISL_2558183, EPI_ISL_2558185, EPI_ISL_2558186, EPI_ISL_2558187, EPI_ISL_2558188, EPI_ISL_2558189, EPI_ISL_2558190, EPI_ISL_2558191, EPI_ISL_2558192, EPI_ISL_2558193, EPI_ISL_2558194, EPI_ISL_2558196, EPI_ISL_2558197, EPI_ISL_2558198, EPI_ISL_2558199, EPI_ISL_2558200, EPI_ISL_2558201, EPI_ISL_2558202, EPI_ISL_2558203, EPI_ISL_2558204, EPI_ISL_2558205, EPI_ISL_2558206, EPI_ISL_2558208, EPI_ISL_2558209, EPI_ISL_2558210, EPI_ISL_2558211, EPI_ISL_2558212, EPI_ISL_2558213, EPI_ISL_2558214, EPI_ISL_2558215, EPI_ISL_2558216, EPI_ISL_2558217, EPI_ISL_2558218, EPI_ISL_2558219, EPI_ISL_2558220, EPI_ISL_2558221, EPI_ISL_2558222, EPI_ISL_2558223, EPI_ISL_2558224, EPI_ISL_2558225, EPI_ISL_2558226, EPI_ISL_2558227, EPI_ISL_2558228, EPI_ISL_2558229, EPI_ISL_2558230, EPI_ISL_2558231, EPI_ISL_2558232, EPI_ISL_2558233, EPI_ISL_2558234, EPI_ISL_2558235, EPI_ISL_2558236, EPI_ISL_2558237, EPI_ISL_2558238, EPI_ISL_2558239, EPI_ISL_2558240, EPI_ISL_2558241, EPI_ISL_2558242, EPI_ISL_2558243, EPI_ISL_2558244, EPI_ISL_2558245, EPI_ISL_2558246, EPI_ISL_2558247, EPI_ISL_2558248, EPI_ISL_2558250, EPI_ISL_2558251, EPI_ISL_2558252, EPI_ISL_2558253, EPI_ISL_2558254, EPI_ISL_2558255, EPI_ISL_2558256, EPI_ISL_2558257, EPI_ISL_2558258, EPI_ISL_2558259, EPI_ISL_2558260, EPI_ISL_2558261, EPI_ISL_2558262, EPI_ISL_2558263, EPI_ISL_2558264, EPI_ISL_2558265, EPI_ISL_2558266, EPI_ISL_2558267, EPI_ISL_2558268, EPI_ISL_2558269, EPI_ISL_2558270, EPI_ISL_2558271, EPI_ISL_2558272, EPI_ISL_2558273, EPI_ISL_2558274, EPI_ISL_2558275, EPI_ISL_2558276, EPI_ISL_2558277, EPI_ISL_2558278, EPI_ISL_2558279, EPI_ISL_2558280, EPI_ISL_2558281, EPI_ISL_2558282, EPI_ISL_2558283, EPI_ISL_2558284, EPI_ISL_2558285, EPI_ISL_2558286, EPI_ISL_2558287, EPI_ISL_2558289, EPI_ISL_2558291, EPI_ISL_2558292, EPI_ISL_2558293, EPI_ISL_2558295, EPI_ISL_2558297, EPI_ISL_2558298, EPI_ISL_2558299, EPI_ISL_2558301, EPI_ISL_2558303, EPI_ISL_2558304, EPI_ISL_2558305, EPI_ISL_2558307, EPI_ISL_2558308, EPI_ISL_2558309, EPI_ISL_2558310, EPI_ISL_2558311, EPI_ISL_2558312, EPI_ISL_2558313, EPI_ISL_2558314, EPI_ISL_2558315, EPI_ISL_2558316, EPI_ISL_2558317, EPI_ISL_2558318, EPI_ISL_2558319, EPI_ISL_2558320, EPI_ISL_2558321, EPI_ISL_2558322, EPI_ISL_2558323, EPI_ISL_2558324, EPI_ISL_2558325, EPI_ISL_2558326, EPI_ISL_2558327, EPI_ISL_2558328, EPI_ISL_2558329, EPI_ISL_2558330, EPI_ISL_2558331, EPI_ISL_2558332, EPI_ISL_2558333, EPI_ISL_2558334, EPI_ISL_2558335, EPI_ISL_2558336, EPI_ISL_2558337, EPI_ISL_2558338, EPI_ISL_2558339, EPI_ISL_2558340, EPI_ISL_2558341, EPI_ISL_2558342, EPI_ISL_2558343, EPI_ISL_2558344, EPI_ISL_2558345, EPI_ISL_2558346, EPI_ISL_2558347, EPI_ISL_2558348, EPI_ISL_2558349, EPI_ISL_2558350, EPI_ISL_2558351, EPI_ISL_2558352, EPI_ISL_2558353, EPI_ISL_2558355, EPI_ISL_2558356, EPI_ISL_2558357, EPI_ISL_2558358, EPI_ISL_2558359, EPI_ISL_2558360, EPI_ISL_2558361, EPI_ISL_2558362, EPI_ISL_2558363, EPI_ISL_2558364, EPI_ISL_2558365, EPI_ISL_2558366, EPI_ISL_2558367, EPI_ISL_2558368, EPI_ISL_2558369, EPI_ISL_2558370, EPI_ISL_2558371, EPI_ISL_2558372, EPI_ISL_2558373, EPI_ISL_2558374, EPI_ISL_2558375, EPI_ISL_2558376, EPI_ISL_2558377, EPI_ISL_2558378, EPI_ISL_2558379, EPI_ISL_2558380, EPI_ISL_2558381, EPI_ISL_2558382, EPI_ISL_2558383, EPI_ISL_2558384, EPI_ISL_2558385, EPI_ISL_2558386, EPI_ISL_2558387, EPI_ISL_2558388, EPI_ISL_2558389, EPI_ISL_2558390, EPI_ISL_2558391, EPI_ISL_2558392, EPI_ISL_2558393, EPI_ISL_2558394, EPI_ISL_2558395, EPI_ISL_2558396, EPI_ISL_2558397, EPI_ISL_2558398, EPI_ISL_2558401, EPI_ISL_2558402, EPI_ISL_2558403, EPI_ISL_2558404, EPI_ISL_2558405, EPI_ISL_2558406, EPI_ISL_2558407, EPI_ISL_2558408, EPI_ISL_2558409, EPI_ISL_2558410, EPI_ISL_2558411, EPI_ISL_2558412, EPI_ISL_2558413, EPI_ISL_2558414, EPI_ISL_2558415, EPI_ISL_2558416, EPI_ISL_2558417, EPI_ISL_2558418, EPI_ISL_2558419, EPI_ISL_2558421, EPI_ISL_2558422, EPI_ISL_2558423, EPI_ISL_2558424, EPI_ISL_2558426, EPI_ISL_2558427, EPI_ISL_2558428, EPI_ISL_2558429, EPI_ISL_2558430, EPI_ISL_2558431, EPI_ISL_2558432, EPI_ISL_2558433, EPI_ISL_2558434, EPI_ISL_2558435, EPI_ISL_2558436, EPI_ISL_2558437, EPI_ISL_2558438, EPI_ISL_2558439, EPI_ISL_2558440, EPI_ISL_2558441, EPI_ISL_2558442, EPI_ISL_2558443, EPI_ISL_2558444, EPI_ISL_2558445, EPI_ISL_2558446, EPI_ISL_2558447, EPI_ISL_2558448, EPI_ISL_2558449, EPI_ISL_2558450, EPI_ISL_2558451, EPI_ISL_2558452, EPI_ISL_2558453, EPI_ISL_2558454, EPI_ISL_2558456, EPI_ISL_2558457, EPI_ISL_2558458, EPI_ISL_2558459, EPI_ISL_2558460, EPI_ISL_2558461, EPI_ISL_2558462, EPI_ISL_2558463, EPI_ISL_2558464, EPI_ISL_2558465, EPI_ISL_2558466, EPI_ISL_2558467, EPI_ISL_2558468, EPI_ISL_2558469, EPI_ISL_2558470, EPI_ISL_2558471, EPI_ISL_2558473, EPI_ISL_2558474, EPI_ISL_2558475, EPI_ISL_2558476, EPI_ISL_2558477, EPI_ISL_2558478, EPI_ISL_2558479, EPI_ISL_2558480, EPI_ISL_2558481, EPI_ISL_2558482, EPI_ISL_2558483, EPI_ISL_2558484, EPI_ISL_2558485, EPI_ISL_2558486, EPI_ISL_2558487, EPI_ISL_2558488, EPI_ISL_2558489, EPI_ISL_2558490, EPI_ISL_2558492, EPI_ISL_2558493, EPI_ISL_2558494, EPI_ISL_2558495, EPI_ISL_2558496, EPI_ISL_2558497, EPI_ISL_2558498, EPI_ISL_2558499, EPI_ISL_2558500, EPI_ISL_2558501, EPI_ISL_2558502, EPI_ISL_2558503, EPI_ISL_2558504, EPI_ISL_2558505, EPI_ISL_2558506, EPI_ISL_2558507, EPI_ISL_2558508, EPI_ISL_2558509, EPI_ISL_2558510, EPI_ISL_2558511, EPI_ISL_2558512, EPI_ISL_2558513, EPI_ISL_2558514, EPI_ISL_2558515, EPI_ISL_2558516, EPI_ISL_2558517, EPI_ISL_2558518, EPI_ISL_2558519, EPI_ISL_2558520, EPI_ISL_2558521, EPI_ISL_2558522, EPI_ISL_2558523, EPI_ISL_2558524, EPI_ISL_2558525, EPI_ISL_2558526, EPI_ISL_2558527, EPI_ISL_2558528, EPI_ISL_2558529, EPI_ISL_2558530, EPI_ISL_2558532, EPI_ISL_2558533, EPI_ISL_2558534, EPI_ISL_2558535, EPI_ISL_2558536, EPI_ISL_2558537, EPI_ISL_2558538, EPI_ISL_2558539, EPI_ISL_2558540, EPI_ISL_2558541, EPI_ISL_2558542, EPI_ISL_2558543, EPI_ISL_2558544, EPI_ISL_2558545, EPI_ISL_2558546, EPI_ISL_2558547, EPI_ISL_2558548, EPI_ISL_2558549, EPI_ISL_2558550, EPI_ISL_2558551, EPI_ISL_2558552, EPI_ISL_2558553, EPI_ISL_2558554, EPI_ISL_2558555, EPI_ISL_2558556, EPI_ISL_2558557, EPI_ISL_2558558, EPI_ISL_2558559, EPI_ISL_2558560, EPI_ISL_2558561, EPI_ISL_2558562, EPI_ISL_2558563, EPI_ISL_2558564, EPI_ISL_2558565, EPI_ISL_2558566, EPI_ISL_2558567, EPI_ISL_2558568, EPI_ISL_2558569, EPI_ISL_2558570, EPI_ISL_2558571, EPI_ISL_2558572, EPI_ISL_2558573, EPI_ISL_2558574, EPI_ISL_2558575, EPI_ISL_2558576, EPI_ISL_2558577, EPI_ISL_2558578, EPI_ISL_2558579, EPI_ISL_2558580, EPI_ISL_2558581, EPI_ISL_2558582, EPI_ISL_2558583, EPI_ISL_2558584, EPI_ISL_2558585, EPI_ISL_2558586, EPI_ISL_2558587, EPI_ISL_2558588, EPI_ISL_2558589, EPI_ISL_2558590, EPI_ISL_2558591, EPI_ISL_2558592, EPI_ISL_2558593, EPI_ISL_2558594, EPI_ISL_2558595, EPI_ISL_2558596, EPI_ISL_2558597, EPI_ISL_2558598, EPI_ISL_2558599, EPI_ISL_2558600, EPI_ISL_2558601, EPI_ISL_2558602, EPI_ISL_2558603, EPI_ISL_2558604, EPI_ISL_2558605, EPI_ISL_2558606, EPI_ISL_2558607, EPI_ISL_2558608, EPI_ISL_2558609, EPI_ISL_2558610, EPI_ISL_2558611, EPI_ISL_2558612, EPI_ISL_2558613, EPI_ISL_2558614, EPI_ISL_2558615, EPI_ISL_2558616, EPI_ISL_2558618, EPI_ISL_2558619, EPI_ISL_2558620, EPI_ISL_2558621, EPI_ISL_2558622, EPI_ISL_2558623, EPI_ISL_2558624, EPI_ISL_2558625, EPI_ISL_2558626, EPI_ISL_2558627, EPI_ISL_2558628, EPI_ISL_2558629, EPI_ISL_2558630, EPI_ISL_2558631, EPI_ISL_2558632, EPI_ISL_2558633, EPI_ISL_2558634, EPI_ISL_2558635, EPI_ISL_2558636, EPI_ISL_2558637, EPI_ISL_2558638, EPI_ISL_2558639, EPI_ISL_2558640, EPI_ISL_2558641, EPI_ISL_2558642, EPI_ISL_2558643, EPI_ISL_2558645, EPI_ISL_2558646, EPI_ISL_2558647, EPI_ISL_2558648, EPI_ISL_2558649, EPI_ISL_2558650, EPI_ISL_2558651, EPI_ISL_2558652, EPI_ISL_2558653, EPI_ISL_2558654, EPI_ISL_2558655, EPI_ISL_2558656, EPI_ISL_2558657, EPI_ISL_2558658, EPI_ISL_2558659, EPI_ISL_2558660, EPI_ISL_2558661, EPI_ISL_2558662, EPI_ISL_2558663, EPI_ISL_2558664, EPI_ISL_2558665, EPI_ISL_2558666, EPI_ISL_2558668, EPI_ISL_2558669, EPI_ISL_2558670, EPI_ISL_2558671, EPI_ISL_2558672, EPI_ISL_2558673, EPI_ISL_2558674, EPI_ISL_2558675, EPI_ISL_2727673, EPI_ISL_2727674, EPI_ISL_2727675, EPI_ISL_2727676, EPI_ISL_2727677, EPI_ISL_2727678, EPI_ISL_2727679, EPI_ISL_2727680, EPI_ISL_2727681, EPI_ISL_2727682, EPI_ISL_2727683, EPI_ISL_2727684, EPI_ISL_2727685, EPI_ISL_2727686, EPI_ISL_2727687, EPI_ISL_2727688, EPI_ISL_2727689, EPI_ISL_2727690, EPI_ISL_2727691, EPI_ISL_2727692, EPI_ISL_2727693, EPI_ISL_2727694, EPI_ISL_2727695, EPI_ISL_2727696, EPI_ISL_2727697, EPI_ISL_2727698, EPI_ISL_2727699, EPI_ISL_2727700, EPI_ISL_2727701, EPI_ISL_2727702, EPI_ISL_2727703, EPI_ISL_2727704, EPI_ISL_2727705, EPI_ISL_2727706, EPI_ISL_2727707, EPI_ISL_2727708, EPI_ISL_2727709, EPI_ISL_2727710, EPI_ISL_2727711, EPI_ISL_2727712, EPI_ISL_2727713, EPI_ISL_2727714, EPI_ISL_2727715, EPI_ISL_2727716, EPI_ISL_2727717, EPI_ISL_2727718, EPI_ISL_2727719, EPI_ISL_2727720, EPI_ISL_2727721, EPI_ISL_2727722, EPI_ISL_2727724, EPI_ISL_2727725, EPI_ISL_2727726, EPI_ISL_2727727, EPI_ISL_2727728, EPI_ISL_2727729, EPI_ISL_2727731, EPI_ISL_2727732, EPI_ISL_2727733, EPI_ISL_2727734, EPI_ISL_2727735, EPI_ISL_2727737, EPI_ISL_2727738, EPI_ISL_2727739, EPI_ISL_2727740, EPI_ISL_2727741, EPI_ISL_2727742, EPI_ISL_2727743, EPI_ISL_2727744, EPI_ISL_2727745, EPI_ISL_2727746, EPI_ISL_2727747, EPI_ISL_2727748, EPI_ISL_2727749, EPI_ISL_2727750, EPI_ISL_2727751, EPI_ISL_2727752, EPI_ISL_2727753, EPI_ISL_2727754, EPI_ISL_2727755, EPI_ISL_2727756, EPI_ISL_2727757, EPI_ISL_2727758, EPI_ISL_2727759, EPI_ISL_2727760, EPI_ISL_2727761, EPI_ISL_2727762, EPI_ISL_2727763, EPI_ISL_2727764, EPI_ISL_2727765, EPI_ISL_2727766, EPI_ISL_2727767, EPI_ISL_2727768, EPI_ISL_2727769, EPI_ISL_2727770, EPI_ISL_2727771, EPI_ISL_2727772, EPI_ISL_2727773, EPI_ISL_2727774, EPI_ISL_2727775, EPI_ISL_2727776, EPI_ISL_2727777, EPI_ISL_2727778, EPI_ISL_2727779, EPI_ISL_2727780, EPI_ISL_2727781, EPI_ISL_2727782, EPI_ISL_2727783, EPI_ISL_2727784, EPI_ISL_2727785, EPI_ISL_2727786, EPI_ISL_2727787, EPI_ISL_2727788, EPI_ISL_2727789, EPI_ISL_2727790, EPI_ISL_2727791, EPI_ISL_2727792, EPI_ISL_2727793, EPI_ISL_2727794, EPI_ISL_2727795, EPI_ISL_2727796, EPI_ISL_2727797, EPI_ISL_2727798, EPI_ISL_2727800, EPI_ISL_2727801, EPI_ISL_2727802, EPI_ISL_2727803, EPI_ISL_2727804, EPI_ISL_2727805, EPI_ISL_2727806, EPI_ISL_2727807, EPI_ISL_2727808, EPI_ISL_2727809, EPI_ISL_2727810, EPI_ISL_2727811, EPI_ISL_2727812, EPI_ISL_2727813, EPI_ISL_2727814, EPI_ISL_2727815, EPI_ISL_2727816, EPI_ISL_2727817, EPI_ISL_2727818, EPI_ISL_2727819, EPI_ISL_2727820, EPI_ISL_2727821, EPI_ISL_2727822, EPI_ISL_2727823, EPI_ISL_2727824, EPI_ISL_2727825, EPI_ISL_2727826, EPI_ISL_2727827, EPI_ISL_2727828, EPI_ISL_2727829, EPI_ISL_2727830, EPI_ISL_2727831, EPI_ISL_2727832, EPI_ISL_2727833, EPI_ISL_2727834, EPI_ISL_3131798, EPI_ISL_3131799, EPI_ISL_3131800, EPI_ISL_3131801, EPI_ISL_3131802, EPI_ISL_3131803, EPI_ISL_3131804, EPI_ISL_3131805, EPI_ISL_3131806, EPI_ISL_3131807, EPI_ISL_3131808, EPI_ISL_3131809, EPI_ISL_3131810, EPI_ISL_3131811, EPI_ISL_3131812, EPI_ISL_3131813, EPI_ISL_3131814, EPI_ISL_3131815, EPI_ISL_3131816, EPI_ISL_3131817, EPI_ISL_3131818, EPI_ISL_3131819, EPI_ISL_3131820, EPI_ISL_3131821, EPI_ISL_3131822, EPI_ISL_3131823, EPI_ISL_3131824, EPI_ISL_3131825, EPI_ISL_3131826, EPI_ISL_3131827, EPI_ISL_3131829, EPI_ISL_3131830, EPI_ISL_3131831, EPI_ISL_3131832, EPI_ISL_3131833, EPI_ISL_3131834, EPI_ISL_3131835, EPI_ISL_3131836, EPI_ISL_3131837, EPI_ISL_3131839, EPI_ISL_3131840, EPI_ISL_3131841, EPI_ISL_3131842, EPI_ISL_3131844, EPI_ISL_3131845, EPI_ISL_3131846, EPI_ISL_3131847, EPI_ISL_3131848, EPI_ISL_3131849, EPI_ISL_3131850, EPI_ISL_3131851, EPI_ISL_3131852, EPI_ISL_3131853, EPI_ISL_3131854, EPI_ISL_3131855, EPI_ISL_3131856, EPI_ISL_3131857, EPI_ISL_3131858, EPI_ISL_3131859, EPI_ISL_3131860, EPI_ISL_3131861, EPI_ISL_3131862, EPI_ISL_3131863, EPI_ISL_3131864, EPI_ISL_3131865, EPI_ISL_3131866, EPI_ISL_3131867, EPI_ISL_3131868, EPI_ISL_3131869, EPI_ISL_3131870, EPI_ISL_3131871, EPI_ISL_3131872, EPI_ISL_3131873, EPI_ISL_3131874, EPI_ISL_3131875, EPI_ISL_3131876, EPI_ISL_3131877, EPI_ISL_3131878, EPI_ISL_3131879, EPI_ISL_3131880, EPI_ISL_3131881, EPI_ISL_3131882, EPI_ISL_3131883, EPI_ISL_3131884, EPI_ISL_3131885, EPI_ISL_3131886, EPI_ISL_3131887, EPI_ISL_3131888, EPI_ISL_3131889, EPI_ISL_3131890, EPI_ISL_3131891, EPI_ISL_3131892, EPI_ISL_3131893, EPI_ISL_3131894, EPI_ISL_3131895, EPI_ISL_3131896, EPI_ISL_3131897, EPI_ISL_3131898, EPI_ISL_3131899, EPI_ISL_3131900, EPI_ISL_3131901, EPI_ISL_3131902, EPI_ISL_3131903, EPI_ISL_3131904, EPI_ISL_3131905, EPI_ISL_3131906, EPI_ISL_3131908, EPI_ISL_3131909, EPI_ISL_3131910, EPI_ISL_3131911, EPI_ISL_3131912, EPI_ISL_3131913, EPI_ISL_3131914, EPI_ISL_3131915, EPI_ISL_3131916, EPI_ISL_3131917, EPI_ISL_3131918, EPI_ISL_3131919, EPI_ISL_3131920, EPI_ISL_3131922, EPI_ISL_3131923, EPI_ISL_3131924, EPI_ISL_3131925, EPI_ISL_3131926, EPI_ISL_3131928, EPI_ISL_3131929, EPI_ISL_3131930, EPI_ISL_3131932, EPI_ISL_3131933, EPI_ISL_3131934, EPI_ISL_3131935, EPI_ISL_3131936, EPI_ISL_3131937, EPI_ISL_3131938, EPI_ISL_3131939, EPI_ISL_3131940, EPI_ISL_3131942, EPI_ISL_3131943, EPI_ISL_3131944, EPI_ISL_3131945, EPI_ISL_3131946, EPI_ISL_3131947, EPI_ISL_3131948, EPI_ISL_3131949, EPI_ISL_3131950, EPI_ISL_3131951, EPI_ISL_3131952, EPI_ISL_3131953, EPI_ISL_3131954, EPI_ISL_3131955, EPI_ISL_3131956, EPI_ISL_3131957, EPI_ISL_3131958, EPI_ISL_3131959, EPI_ISL_3131960, EPI_ISL_3131961, EPI_ISL_3131962, EPI_ISL_3131963, EPI_ISL_3131964, EPI_ISL_3131965, EPI_ISL_3131966, EPI_ISL_3131967, EPI_ISL_3131968, EPI_ISL_3131970, EPI_ISL_3131971, EPI_ISL_3131972, EPI_ISL_3131973, EPI_ISL_3131974, EPI_ISL_3131975, EPI_ISL_3131976, EPI_ISL_3131977, EPI_ISL_3131978, EPI_ISL_3131979, EPI_ISL_3131980, EPI_ISL_3131982, EPI_ISL_3131983, EPI_ISL_3131984, EPI_ISL_3131985, EPI_ISL_3131986, EPI_ISL_3131987, EPI_ISL_3131988, EPI_ISL_3131989, EPI_ISL_3131990, EPI_ISL_3131991, EPI_ISL_3131992, EPI_ISL_3131994, EPI_ISL_3131995, EPI_ISL_3131996, EPI_ISL_3131997, EPI_ISL_3131998, EPI_ISL_3131999, EPI_ISL_3132000, EPI_ISL_3132001, EPI_ISL_3132002, EPI_ISL_3132003, EPI_ISL_3132005, EPI_ISL_3132006, EPI_ISL_3132007, EPI_ISL_3132008, EPI_ISL_3132009, EPI_ISL_3132010, EPI_ISL_3132011, EPI_ISL_3132012, EPI_ISL_3132013, EPI_ISL_3132014, EPI_ISL_3132015, EPI_ISL_3132016, EPI_ISL_3132017, EPI_ISL_3132018, EPI_ISL_3132020, EPI_ISL_3132021, EPI_ISL_3132022, EPI_ISL_3132023, EPI_ISL_3132024, EPI_ISL_3132025, EPI_ISL_3132026, EPI_ISL_3132027, EPI_ISL_3132029, EPI_ISL_3132031, EPI_ISL_3132033, EPI_ISL_3132034, EPI_ISL_3132035, EPI_ISL_3132036, EPI_ISL_3132037, EPI_ISL_3132038, EPI_ISL_3132039, EPI_ISL_3132040, EPI_ISL_3132041, EPI_ISL_3132042, EPI_ISL_3132043, EPI_ISL_3132044, EPI_ISL_3132045, EPI_ISL_3132046, EPI_ISL_3132048, EPI_ISL_3132049, EPI_ISL_3132050, EPI_ISL_3132051, EPI_ISL_3132052, EPI_ISL_3132053, EPI_ISL_3132054, EPI_ISL_3132055, EPI_ISL_3132056, EPI_ISL_3132057, EPI_ISL_3132058, EPI_ISL_3132059, EPI_ISL_3132060, EPI_ISL_3132061, EPI_ISL_3132062, EPI_ISL_3132063, EPI_ISL_3132064, EPI_ISL_3132065, EPI_ISL_3132066, EPI_ISL_3132067, EPI_ISL_3132068, EPI_ISL_3132069, EPI_ISL_3132070, EPI_ISL_3132071, EPI_ISL_3132072, EPI_ISL_3132073, EPI_ISL_3132074, EPI_ISL_3132075, EPI_ISL_3132077, EPI_ISL_3132078, EPI_ISL_3132079, EPI_ISL_3132080, EPI_ISL_3132081, EPI_ISL_3132082, EPI_ISL_3132083, EPI_ISL_3132084, EPI_ISL_3132085, EPI_ISL_3132086, EPI_ISL_3132087, EPI_ISL_3132088, EPI_ISL_3132090, EPI_ISL_3132091, EPI_ISL_3132092, EPI_ISL_3132093, EPI_ISL_3132094, EPI_ISL_3132096, EPI_ISL_3132098, EPI_ISL_3132099, EPI_ISL_3132100, EPI_ISL_3132101, EPI_ISL_3132102, EPI_ISL_3132104, EPI_ISL_3132105, EPI_ISL_3132106, EPI_ISL_3234677, EPI_ISL_3234678, EPI_ISL_3234679, EPI_ISL_3234680, EPI_ISL_3234681, EPI_ISL_3234682, EPI_ISL_3234683, EPI_ISL_3234684, EPI_ISL_3234685, EPI_ISL_3234686, EPI_ISL_3234687, EPI_ISL_3234688, EPI_ISL_3234689, EPI_ISL_3234690, EPI_ISL_3234691, EPI_ISL_3234692, EPI_ISL_3234693, EPI_ISL_3234694, EPI_ISL_3234695, EPI_ISL_3234696, EPI_ISL_3234697, EPI_ISL_3234698, EPI_ISL_3234699, EPI_ISL_3234700, EPI_ISL_3234701, EPI_ISL_3234702, EPI_ISL_3234704, EPI_ISL_3234705, EPI_ISL_3234706, EPI_ISL_3234707, EPI_ISL_3234708, EPI_ISL_3234709, EPI_ISL_3234710, EPI_ISL_3234711, EPI_ISL_3234712, EPI_ISL_3234713, EPI_ISL_3234714, EPI_ISL_3234715, EPI_ISL_3234716, EPI_ISL_3234717, EPI_ISL_3234718, EPI_ISL_3234719, EPI_ISL_3234720, EPI_ISL_3234721, EPI_ISL_3234722, EPI_ISL_3234723, EPI_ISL_3234724, EPI_ISL_3234725, EPI_ISL_3234726, EPI_ISL_3234727, EPI_ISL_3234730, EPI_ISL_3234731, EPI_ISL_3234732, EPI_ISL_3234733, EPI_ISL_3234734, EPI_ISL_3234735, EPI_ISL_3234736, EPI_ISL_3234737, EPI_ISL_3234738, EPI_ISL_3234740, EPI_ISL_3234741, EPI_ISL_3234742, EPI_ISL_3234743, EPI_ISL_3234744, EPI_ISL_3234745, EPI_ISL_3234746, EPI_ISL_3234747, EPI_ISL_3234748, EPI_ISL_3234749, EPI_ISL_3234751, EPI_ISL_3234752, EPI_ISL_3234753, EPI_ISL_3234754, EPI_ISL_3234755, EPI_ISL_3234756, EPI_ISL_3234757, EPI_ISL_3234758, EPI_ISL_3234759, EPI_ISL_3234760, EPI_ISL_3234761, EPI_ISL_3234762, EPI_ISL_3234763, EPI_ISL_3234764, EPI_ISL_3234765, EPI_ISL_3234766, EPI_ISL_3234767, EPI_ISL_3234768, EPI_ISL_3234769, EPI_ISL_3234770, EPI_ISL_3234771, EPI_ISL_3234772, EPI_ISL_3234773, EPI_ISL_3234774, EPI_ISL_3234775, EPI_ISL_3234776, EPI_ISL_3234777, EPI_ISL_3234778, EPI_ISL_3234780, EPI_ISL_3234781, EPI_ISL_3234782, EPI_ISL_3234783, EPI_ISL_3234784, EPI_ISL_3234785, EPI_ISL_3234786, EPI_ISL_3234787, EPI_ISL_3234788, EPI_ISL_3234789, EPI_ISL_3234790, EPI_ISL_3234791, EPI_ISL_3234792, EPI_ISL_3234793, EPI_ISL_3234794, EPI_ISL_3234796, EPI_ISL_3234797, EPI_ISL_3234798, EPI_ISL_3234799, EPI_ISL_3234800, EPI_ISL_3234802, EPI_ISL_3234803, EPI_ISL_3234804, EPI_ISL_3234805, EPI_ISL_3234806, EPI_ISL_3234807, EPI_ISL_3234808, EPI_ISL_3234809, EPI_ISL_3234810, EPI_ISL_3234811, EPI_ISL_3234812, EPI_ISL_3234813, EPI_ISL_3234814, EPI_ISL_3234815, EPI_ISL_3234816, EPI_ISL_3234817, EPI_ISL_3234818, EPI_ISL_3234819, EPI_ISL_3234820, EPI_ISL_3234821, EPI_ISL_3234822, EPI_ISL_3234823, EPI_ISL_3234824, EPI_ISL_3234825, EPI_ISL_3234826, EPI_ISL_3234827, EPI_ISL_3234828, EPI_ISL_3234829, EPI_ISL_3234830, EPI_ISL_3234831, EPI_ISL_3234832, EPI_ISL_3234833, EPI_ISL_3234834, EPI_ISL_3234835, EPI_ISL_3234836, EPI_ISL_3234837, EPI_ISL_3234839, EPI_ISL_3234840, EPI_ISL_3234843, EPI_ISL_3234844, EPI_ISL_3234845, EPI_ISL_3234846, EPI_ISL_3234847, EPI_ISL_3234848, EPI_ISL_3234849, EPI_ISL_3234850, EPI_ISL_3234851, EPI_ISL_3234852, EPI_ISL_3234853, EPI_ISL_3234854, EPI_ISL_3234855, EPI_ISL_3234856, EPI_ISL_3234857, EPI_ISL_3234858, EPI_ISL_3234859, EPI_ISL_3234860, EPI_ISL_3234861, EPI_ISL_3234862, EPI_ISL_3234863, EPI_ISL_3234864, EPI_ISL_3234865, EPI_ISL_3234866, EPI_ISL_3234867, EPI_ISL_3234868, EPI_ISL_3234869, EPI_ISL_3234870, EPI_ISL_3234871, EPI_ISL_3234872, EPI_ISL_3234873, EPI_ISL_3234874, EPI_ISL_3234875, EPI_ISL_3234876, EPI_ISL_3234877, EPI_ISL_3234878, EPI_ISL_3234879, EPI_ISL_3234880, EPI_ISL_3234881, EPI_ISL_3234882, EPI_ISL_3234883, EPI_ISL_3234884, EPI_ISL_3234886, EPI_ISL_3234888, EPI_ISL_3234889, EPI_ISL_3234890, EPI_ISL_3234891, EPI_ISL_3234892, EPI_ISL_3234893, EPI_ISL_3234894, EPI_ISL_3234895, EPI_ISL_3234896, EPI_ISL_3234897, EPI_ISL_3234898, EPI_ISL_3234899, EPI_ISL_3234900, EPI_ISL_3234901, EPI_ISL_3234903, EPI_ISL_3234904, EPI_ISL_3234905, EPI_ISL_3234906, EPI_ISL_3234907, EPI_ISL_3234908, EPI_ISL_3234909, EPI_ISL_3234910, EPI_ISL_3234911, EPI_ISL_3234912, EPI_ISL_3234913, EPI_ISL_3234914, EPI_ISL_3234915, EPI_ISL_3234916, EPI_ISL_3234917, EPI_ISL_3234918, EPI_ISL_3234919, EPI_ISL_3234920, EPI_ISL_3234921, EPI_ISL_3234922, EPI_ISL_3234923, EPI_ISL_3234924, EPI_ISL_3234925, EPI_ISL_3234926, EPI_ISL_3555699, EPI_ISL_3555700, EPI_ISL_3555701, EPI_ISL_3555703, EPI_ISL_3555705, EPI_ISL_3555706, EPI_ISL_3555707, EPI_ISL_3555709, EPI_ISL_3555710, EPI_ISL_3555711, EPI_ISL_3555712, EPI_ISL_3555713, EPI_ISL_3555714, EPI_ISL_3555715, EPI_ISL_3555716, EPI_ISL_3555717, EPI_ISL_3555718, EPI_ISL_3555719, EPI_ISL_3555720, EPI_ISL_3555721, EPI_ISL_3555722, EPI_ISL_3555723, EPI_ISL_3555724, EPI_ISL_3555725, EPI_ISL_3555726, EPI_ISL_3555727, EPI_ISL_3555728, EPI_ISL_3555729, EPI_ISL_3555730, EPI_ISL_3555731, EPI_ISL_3555732, EPI_ISL_3555733, EPI_ISL_3555734, EPI_ISL_3555736, EPI_ISL_3555737, EPI_ISL_3555738, EPI_ISL_3555740, EPI_ISL_3555742, EPI_ISL_3555743, EPI_ISL_3555744, EPI_ISL_3555745, EPI_ISL_3555746, EPI_ISL_3555747, EPI_ISL_3555748, EPI_ISL_3555749, EPI_ISL_3555750, EPI_ISL_3555751, EPI_ISL_3555752, EPI_ISL_3555753, EPI_ISL_3555754, EPI_ISL_3555755, EPI_ISL_3555756, EPI_ISL_3555757, EPI_ISL_3555758, EPI_ISL_3555759, EPI_ISL_3555760, EPI_ISL_3555761, EPI_ISL_3555762, EPI_ISL_3555763, EPI_ISL_3555764, EPI_ISL_3555767, EPI_ISL_3555768, EPI_ISL_3555769, EPI_ISL_3555771, EPI_ISL_3555772, EPI_ISL_3555773, EPI_ISL_3555774, EPI_ISL_3555775, EPI_ISL_3555776, EPI_ISL_3555777, EPI_ISL_3555778, EPI_ISL_3555779, EPI_ISL_3555780, EPI_ISL_3555781, EPI_ISL_3555782, EPI_ISL_3555783, EPI_ISL_3555784, EPI_ISL_3555785, EPI_ISL_3555786, EPI_ISL_3555787, EPI_ISL_3555788, EPI_ISL_3555790, EPI_ISL_3555791, EPI_ISL_3555792, EPI_ISL_3555793, EPI_ISL_3555794, EPI_ISL_3555795, EPI_ISL_3555796, EPI_ISL_3555797, EPI_ISL_3555799, EPI_ISL_3555800, EPI_ISL_3555801, EPI_ISL_3555802, EPI_ISL_3555803, EPI_ISL_3555804, EPI_ISL_3555805, EPI_ISL_3555806, EPI_ISL_3555807, EPI_ISL_3555808, EPI_ISL_3555809, EPI_ISL_3555810, EPI_ISL_3555811, EPI_ISL_3555813, EPI_ISL_3555814, EPI_ISL_3555815, EPI_ISL_3555816, EPI_ISL_3555817, EPI_ISL_3555818, EPI_ISL_3555819, EPI_ISL_3555820, EPI_ISL_3555821, EPI_ISL_3555822, EPI_ISL_3555823, EPI_ISL_3555824, EPI_ISL_3555825, EPI_ISL_3555827, EPI_ISL_3555828, EPI_ISL_3555829, EPI_ISL_3555830, EPI_ISL_3555831, EPI_ISL_3555832, EPI_ISL_3555833, EPI_ISL_3555834, EPI_ISL_3555835, EPI_ISL_3555836, EPI_ISL_3555837, EPI_ISL_3555840, EPI_ISL_3555841, EPI_ISL_3555842, EPI_ISL_3555843, EPI_ISL_3555844, EPI_ISL_3555845, EPI_ISL_3555846, EPI_ISL_3555847, EPI_ISL_3555848, EPI_ISL_3555849, EPI_ISL_3555850, EPI_ISL_3555851, EPI_ISL_3555852, EPI_ISL_3555853, EPI_ISL_3555854, EPI_ISL_3555855, EPI_ISL_3555856, EPI_ISL_3555857, EPI_ISL_3555858, EPI_ISL_3555860, EPI_ISL_3555861, EPI_ISL_3555862, EPI_ISL_3555863, EPI_ISL_3555864, EPI_ISL_3555865, EPI_ISL_3555866, EPI_ISL_3555868, EPI_ISL_3555869, EPI_ISL_3555870, EPI_ISL_3555871, EPI_ISL_3555872, EPI_ISL_3555873, EPI_ISL_3555874, EPI_ISL_3555875, EPI_ISL_3555876, EPI_ISL_3555877, EPI_ISL_3555878, EPI_ISL_3555879, EPI_ISL_3555880, EPI_ISL_3555882, EPI_ISL_3555883, EPI_ISL_3555884, EPI_ISL_3555885, EPI_ISL_3555886, EPI_ISL_3555887, EPI_ISL_3555888, EPI_ISL_3555889, EPI_ISL_3555890, EPI_ISL_3555892, EPI_ISL_3555893, EPI_ISL_3555894, EPI_ISL_3555895, EPI_ISL_3555896, EPI_ISL_3555897, EPI_ISL_3555898, EPI_ISL_3555899, EPI_ISL_3555900, EPI_ISL_3555901, EPI_ISL_3555902, EPI_ISL_3555903, EPI_ISL_3555904, EPI_ISL_3555905, EPI_ISL_3555906, EPI_ISL_3555907, EPI_ISL_3555908, EPI_ISL_3555909, EPI_ISL_3555910, EPI_ISL_3555911, EPI_ISL_3555912, EPI_ISL_3555913, EPI_ISL_3555914, EPI_ISL_3555916, EPI_ISL_3555917, EPI_ISL_3555918, EPI_ISL_3555919, EPI_ISL_3555920, EPI_ISL_3555921, EPI_ISL_3555922, EPI_ISL_3555923, EPI_ISL_3555924, EPI_ISL_3555925, EPI_ISL_3555926, EPI_ISL_3555927, EPI_ISL_3555928, EPI_ISL_3555929, EPI_ISL_3555930, EPI_ISL_3555931, EPI_ISL_3555932, EPI_ISL_3555933, EPI_ISL_3555934, EPI_ISL_3555935, EPI_ISL_3555936, EPI_ISL_3555937, EPI_ISL_3555938, EPI_ISL_3555939, EPI_ISL_3555940, EPI_ISL_3555941, EPI_ISL_3555942, EPI_ISL_3555943, EPI_ISL_3555944, EPI_ISL_3555945, EPI_ISL_3555946, EPI_ISL_3555947, EPI_ISL_3555948, EPI_ISL_3555949, EPI_ISL_3555951, EPI_ISL_3555952, EPI_ISL_3555953, EPI_ISL_3555954, EPI_ISL_3555955, EPI_ISL_3555956, EPI_ISL_3555957, EPI_ISL_3555958, EPI_ISL_3555959, EPI_ISL_3555960, EPI_ISL_3555961, EPI_ISL_3555962, EPI_ISL_3555963, EPI_ISL_3555964, EPI_ISL_3555965, EPI_ISL_3555966, EPI_ISL_3555967, EPI_ISL_3555968, EPI_ISL_3555969, EPI_ISL_3555970, EPI_ISL_3555971, EPI_ISL_3555972, EPI_ISL_3555973, EPI_ISL_3555975, EPI_ISL_3555976, EPI_ISL_3555977, EPI_ISL_3555978, EPI_ISL_3555979, EPI_ISL_3555980, EPI_ISL_3555981, EPI_ISL_3555982, EPI_ISL_3555984, EPI_ISL_3555985, EPI_ISL_3555986, EPI_ISL_3555987, EPI_ISL_3555988, EPI_ISL_3555989, EPI_ISL_3555990, EPI_ISL_3555991, EPI_ISL_3555992, EPI_ISL_3555993, EPI_ISL_3555994, EPI_ISL_3555995, EPI_ISL_3555996, EPI_ISL_3555998, EPI_ISL_3555999, EPI_ISL_3556000, EPI_ISL_3556001, EPI_ISL_3556002, EPI_ISL_3556003, EPI_ISL_3556004, EPI_ISL_3556006, EPI_ISL_3556007, EPI_ISL_3556008, EPI_ISL_3556009, EPI_ISL_3556010, EPI_ISL_3556011, EPI_ISL_3556012, EPI_ISL_3556013, EPI_ISL_3556014, EPI_ISL_3556016, EPI_ISL_3556017, EPI_ISL_3556018, EPI_ISL_3556019, EPI_ISL_3556020, EPI_ISL_3556021, EPI_ISL_3556022, EPI_ISL_3556023, EPI_ISL_3556024, EPI_ISL_3556025, EPI_ISL_3556027, EPI_ISL_3556028, EPI_ISL_3556029, EPI_ISL_3556030, EPI_ISL_3556031, EPI_ISL_3556032, EPI_ISL_3556033, EPI_ISL_3556034, EPI_ISL_3556035, EPI_ISL_3556036, EPI_ISL_3556038, EPI_ISL_3556039, EPI_ISL_3556040, EPI_ISL_3556041, EPI_ISL_3556042, EPI_ISL_3556043, EPI_ISL_3556044, EPI_ISL_3556045, EPI_ISL_3556046, EPI_ISL_3556047, EPI_ISL_3556048, EPI_ISL_3556049, EPI_ISL_3556050, EPI_ISL_3556051, EPI_ISL_3556052, EPI_ISL_3556053, EPI_ISL_3556054, EPI_ISL_3556055, EPI_ISL_3556056, EPI_ISL_3556057, EPI_ISL_3556058, EPI_ISL_3556059, EPI_ISL_3556060, EPI_ISL_3556061, EPI_ISL_3556062, EPI_ISL_3556063, EPI_ISL_3556064, EPI_ISL_3556065, EPI_ISL_3556066, EPI_ISL_3556067, EPI_ISL_3556068, EPI_ISL_3556069, EPI_ISL_3556070, EPI_ISL_3556071, EPI_ISL_3556073, EPI_ISL_3556074, EPI_ISL_3556075, EPI_ISL_3556077, EPI_ISL_3556078, EPI_ISL_3556079, EPI_ISL_3556080, EPI_ISL_3556081, EPI_ISL_3556082, EPI_ISL_3556083, EPI_ISL_3556084, EPI_ISL_3556085, EPI_ISL_3556086, EPI_ISL_3556087, EPI_ISL_3556088, EPI_ISL_3556089, EPI_ISL_3556090, EPI_ISL_3556091, EPI_ISL_3556092, EPI_ISL_3556093, EPI_ISL_3556094, EPI_ISL_3556095, EPI_ISL_3556096, EPI_ISL_3556097, EPI_ISL_3556098, EPI_ISL_3556099, EPI_ISL_3556100, EPI_ISL_3556101, EPI_ISL_3556102, EPI_ISL_3556104, EPI_ISL_3556105, EPI_ISL_3556106, EPI_ISL_3556107, EPI_ISL_3556108, EPI_ISL_3556109, EPI_ISL_3556110, EPI_ISL_3556111, EPI_ISL_3556112, EPI_ISL_3556114, EPI_ISL_3556115, EPI_ISL_3556116, EPI_ISL_3556117, EPI_ISL_3556118, EPI_ISL_3556119, EPI_ISL_3556120, EPI_ISL_3556121, EPI_ISL_3556122, EPI_ISL_3556124, EPI_ISL_3556125, EPI_ISL_3556126, EPI_ISL_3556127, EPI_ISL_3556128, EPI_ISL_3556129, EPI_ISL_3556131, EPI_ISL_3556132, EPI_ISL_3556133, EPI_ISL_3556134, EPI_ISL_3556135, EPI_ISL_3556137, EPI_ISL_3556138, EPI_ISL_3556139, EPI_ISL_3556140, EPI_ISL_3556141, EPI_ISL_3556144, EPI_ISL_3556145, EPI_ISL_3556146, EPI_ISL_3556147, EPI_ISL_3556148, EPI_ISL_3556149, EPI_ISL_3556150, EPI_ISL_3556151, EPI_ISL_3556152, EPI_ISL_3556153, EPI_ISL_3556154, EPI_ISL_3556155, EPI_ISL_3556156, EPI_ISL_3556157, EPI_ISL_3556158, EPI_ISL_3556159, EPI_ISL_3556160, EPI_ISL_3556161, EPI_ISL_3556162, EPI_ISL_3556163, EPI_ISL_3556164, EPI_ISL_3556165, EPI_ISL_3556166, EPI_ISL_3556167, EPI_ISL_3556168, EPI_ISL_3556169, EPI_ISL_3556170, EPI_ISL_3556171, EPI_ISL_3556172, EPI_ISL_3556173, EPI_ISL_3556175, EPI_ISL_3556176, EPI_ISL_3556177, EPI_ISL_3556178, EPI_ISL_3556179, EPI_ISL_3556180, EPI_ISL_3556181, EPI_ISL_3556182, EPI_ISL_3556183, EPI_ISL_3556184, EPI_ISL_3556185, EPI_ISL_3556186, EPI_ISL_3556187, EPI_ISL_3556188, EPI_ISL_3556189, EPI_ISL_3556190, EPI_ISL_3556191, EPI_ISL_3556192, EPI_ISL_3556193, EPI_ISL_3556195, EPI_ISL_3556196, EPI_ISL_3556197, EPI_ISL_3556198, EPI_ISL_3556199, EPI_ISL_3556200, EPI_ISL_3556201, EPI_ISL_3556202, EPI_ISL_3556203, EPI_ISL_3556204, EPI_ISL_3556205, EPI_ISL_3556206, EPI_ISL_3556207, EPI_ISL_3556208, EPI_ISL_3556209, EPI_ISL_3556210, EPI_ISL_3556211, EPI_ISL_3556212, EPI_ISL_3556213, EPI_ISL_3556214, EPI_ISL_3556215, EPI_ISL_3556216, EPI_ISL_3556217, EPI_ISL_3556218, EPI_ISL_3556219, EPI_ISL_3556220, EPI_ISL_3556221, EPI_ISL_3556222, EPI_ISL_3556223, EPI_ISL_3556224, EPI_ISL_3556225, EPI_ISL_3556226, EPI_ISL_3556227, EPI_ISL_3556228, EPI_ISL_3556230, EPI_ISL_3556231, EPI_ISL_3556232, EPI_ISL_3556233, EPI_ISL_3556235, EPI_ISL_3556236, EPI_ISL_3556237, EPI_ISL_3556238, EPI_ISL_3556239, EPI_ISL_3556240, EPI_ISL_3556241, EPI_ISL_3556242, EPI_ISL_3556243, EPI_ISL_3556244, EPI_ISL_3556245, EPI_ISL_3556246, EPI_ISL_3556247, EPI_ISL_3556248, EPI_ISL_3556249, EPI_ISL_3556250, EPI_ISL_3556251, EPI_ISL_3556252, EPI_ISL_3556253, EPI_ISL_3556254, EPI_ISL_3556255, EPI_ISL_3556256, EPI_ISL_3556257, EPI_ISL_3556258, EPI_ISL_3556259, EPI_ISL_3556260, EPI_ISL_3556261, EPI_ISL_3556262, EPI_ISL_3556263, EPI_ISL_3556264, EPI_ISL_3556265, EPI_ISL_3556266, EPI_ISL_3556267, EPI_ISL_3556268, EPI_ISL_3556269, EPI_ISL_3556270, EPI_ISL_3556271, EPI_ISL_3556272, EPI_ISL_3556273, EPI_ISL_3556274, EPI_ISL_3556275, EPI_ISL_3556276, EPI_ISL_3556277, EPI_ISL_3556278, EPI_ISL_3556279, EPI_ISL_3556280, EPI_ISL_3556281, EPI_ISL_3556282, EPI_ISL_3556283, EPI_ISL_3556284, EPI_ISL_3556285, EPI_ISL_3556286, EPI_ISL_3556287, EPI_ISL_3556288, EPI_ISL_3556289, EPI_ISL_3556290, EPI_ISL_3556291, EPI_ISL_3556293, EPI_ISL_3556294, EPI_ISL_3556295, EPI_ISL_3556296, EPI_ISL_3556297, EPI_ISL_3556298, EPI_ISL_3556299, EPI_ISL_3556300, EPI_ISL_3556301, EPI_ISL_3556302, EPI_ISL_3556303, EPI_ISL_3556304, EPI_ISL_3556305, EPI_ISL_3556306, EPI_ISL_3556307, EPI_ISL_3556308, EPI_ISL_3556309, EPI_ISL_3556311, EPI_ISL_3556312, EPI_ISL_3556313, EPI_ISL_3556314, EPI_ISL_3556315, EPI_ISL_3556316, EPI_ISL_3556317, EPI_ISL_3556318, EPI_ISL_3556319, EPI_ISL_3556320, EPI_ISL_3556322, EPI_ISL_3556323, EPI_ISL_3556324, EPI_ISL_3556325, EPI_ISL_3556326, EPI_ISL_3556327, EPI_ISL_3556328, EPI_ISL_3556329, EPI_ISL_3556331, EPI_ISL_3556332, EPI_ISL_3556333, EPI_ISL_3556335, EPI_ISL_3556336, EPI_ISL_3556337, EPI_ISL_3556338, EPI_ISL_3556339, EPI_ISL_3556340, EPI_ISL_3556341, EPI_ISL_3556342, EPI_ISL_3556343, EPI_ISL_3556344, EPI_ISL_3556345, EPI_ISL_3556346, EPI_ISL_3556347, EPI_ISL_3556348, EPI_ISL_3556349, EPI_ISL_3556350, EPI_ISL_3556351, EPI_ISL_3556352, EPI_ISL_3556353, EPI_ISL_3556354, EPI_ISL_3556355, EPI_ISL_3556356, EPI_ISL_3556357, EPI_ISL_3556358, EPI_ISL_3556359, EPI_ISL_3556360, EPI_ISL_3556361, EPI_ISL_3556362, EPI_ISL_3556363, EPI_ISL_3556364, EPI_ISL_3556365, EPI_ISL_3556366, EPI_ISL_3556367, EPI_ISL_3556368, EPI_ISL_3556369, EPI_ISL_3556370, EPI_ISL_3556371, EPI_ISL_3556372, EPI_ISL_3556373, EPI_ISL_3556374, EPI_ISL_3556375, EPI_ISL_3556376, EPI_ISL_3556377, EPI_ISL_3556378, EPI_ISL_3556380, EPI_ISL_3556381, EPI_ISL_3556382, EPI_ISL_3556384, EPI_ISL_3556385, EPI_ISL_3556386, EPI_ISL_3556387, EPI_ISL_3556389, EPI_ISL_3556390, EPI_ISL_3556391, EPI_ISL_3556392, EPI_ISL_3556393, EPI_ISL_3556394, EPI_ISL_3556395, EPI_ISL_3556396, EPI_ISL_3556398, EPI_ISL_3556399, EPI_ISL_3556400, EPI_ISL_3556401, EPI_ISL_3556402, EPI_ISL_3556403, EPI_ISL_3556404, EPI_ISL_3556405, EPI_ISL_3556406, EPI_ISL_3556407, EPI_ISL_3556408, EPI_ISL_3556409, EPI_ISL_3556410, EPI_ISL_3556411, EPI_ISL_3556412, EPI_ISL_3556413, EPI_ISL_3556414, EPI_ISL_3556415, EPI_ISL_3556416, EPI_ISL_3556417, EPI_ISL_3556418, EPI_ISL_3556419, EPI_ISL_3556420, EPI_ISL_3556422, EPI_ISL_3556423, EPI_ISL_3556424, EPI_ISL_3556425, EPI_ISL_3556426, EPI_ISL_3556427, EPI_ISL_3556428, EPI_ISL_3556429, EPI_ISL_3556430, EPI_ISL_3556431, EPI_ISL_3556432, EPI_ISL_3556433, EPI_ISL_3556434, EPI_ISL_3556435, EPI_ISL_3556436, EPI_ISL_3556437, EPI_ISL_3556438, EPI_ISL_3556439, EPI_ISL_3556440, EPI_ISL_3556441, EPI_ISL_3556442, EPI_ISL_3556443, EPI_ISL_3556444, EPI_ISL_3556445, EPI_ISL_3556446, EPI_ISL_3556447, EPI_ISL_3556448, EPI_ISL_3556449, EPI_ISL_3556450, EPI_ISL_3556452, EPI_ISL_3556453, EPI_ISL_3556454, EPI_ISL_3556456, EPI_ISL_3556457, EPI_ISL_3556458, EPI_ISL_3556459, EPI_ISL_3556460, EPI_ISL_3556461, EPI_ISL_3556462, EPI_ISL_3556463, EPI_ISL_3556464, EPI_ISL_3556465, EPI_ISL_3556466, EPI_ISL_3556467, EPI_ISL_3556468, EPI_ISL_3556469, EPI_ISL_3556470, EPI_ISL_3556471, EPI_ISL_3556472, EPI_ISL_3556473, EPI_ISL_3556474, EPI_ISL_3556475, EPI_ISL_3556476, EPI_ISL_3556477, EPI_ISL_3556478, EPI_ISL_3556479, EPI_ISL_3556480, EPI_ISL_3556481, EPI_ISL_3556482, EPI_ISL_3556483, EPI_ISL_3556484, EPI_ISL_3556485, EPI_ISL_3556486, EPI_ISL_3556487, EPI_ISL_3556488, EPI_ISL_3556489, EPI_ISL_3556490, EPI_ISL_3556491, EPI_ISL_3556492, EPI_ISL_3556493, EPI_ISL_3556494, EPI_ISL_3556495, EPI_ISL_3556496, EPI_ISL_3556497, EPI_ISL_3556498, EPI_ISL_3556499, EPI_ISL_3556500, EPI_ISL_3556501, EPI_ISL_3556502, EPI_ISL_3556503, EPI_ISL_3556504, EPI_ISL_3556505, EPI_ISL_3556506, EPI_ISL_3556507, EPI_ISL_3556508, EPI_ISL_3556509, EPI_ISL_3556510, EPI_ISL_3556511, EPI_ISL_3556512, EPI_ISL_3556513, EPI_ISL_3556514, EPI_ISL_3556515, EPI_ISL_3556516, EPI_ISL_3556517, EPI_ISL_3556518, EPI_ISL_3556519, EPI_ISL_3556520, EPI_ISL_3556521, EPI_ISL_3556522, EPI_ISL_3556523, EPI_ISL_3556524, EPI_ISL_3556525, EPI_ISL_3556526, EPI_ISL_3556527, EPI_ISL_3556528, EPI_ISL_3556529, EPI_ISL_3556530, EPI_ISL_3556531, EPI_ISL_3556532, EPI_ISL_3556533, EPI_ISL_3556534, EPI_ISL_3556535, EPI_ISL_3556536, EPI_ISL_3556537, EPI_ISL_3556538, EPI_ISL_3556539, EPI_ISL_3556540, EPI_ISL_3556541, EPI_ISL_3556542, EPI_ISL_3556543, EPI_ISL_3556544, EPI_ISL_3556545, EPI_ISL_3556546, EPI_ISL_3556547, EPI_ISL_3556548, EPI_ISL_3556550, EPI_ISL_3556551, EPI_ISL_3556552, EPI_ISL_3556553, EPI_ISL_3556554, EPI_ISL_3556555, EPI_ISL_3556556, EPI_ISL_3556557, EPI_ISL_3556558, EPI_ISL_3556559, EPI_ISL_3556560, EPI_ISL_3556561, EPI_ISL_3556562, EPI_ISL_3556563, EPI_ISL_3556564, EPI_ISL_3556565, EPI_ISL_3556566, EPI_ISL_3556567, EPI_ISL_3556568, EPI_ISL_3556569, EPI_ISL_3556570, EPI_ISL_3556571, EPI_ISL_3556572, EPI_ISL_3556573, EPI_ISL_3556574, EPI_ISL_3556575, EPI_ISL_3556576, EPI_ISL_3556577, EPI_ISL_3556578, EPI_ISL_3556579, EPI_ISL_3556580, EPI_ISL_3556581, EPI_ISL_3556582, EPI_ISL_3556584, EPI_ISL_3556585, EPI_ISL_3556586, EPI_ISL_3556587, EPI_ISL_3556588, EPI_ISL_3556589, EPI_ISL_3556590, EPI_ISL_3556591, EPI_ISL_3556592, EPI_ISL_3556593, EPI_ISL_3556594, EPI_ISL_3556595, EPI_ISL_3556596, EPI_ISL_3556597, EPI_ISL_3556598, EPI_ISL_3556599, EPI_ISL_3556600, EPI_ISL_3556601, EPI_ISL_3556602, EPI_ISL_3556603, EPI_ISL_3556604, EPI_ISL_3556605, EPI_ISL_3556606, EPI_ISL_3556607, EPI_ISL_3556608, EPI_ISL_3556609, EPI_ISL_3556610, EPI_ISL_3556611, EPI_ISL_3556612, EPI_ISL_3556613, EPI_ISL_3556614, EPI_ISL_3556615, EPI_ISL_3556616, EPI_ISL_3556617, EPI_ISL_3556618, EPI_ISL_3556619, EPI_ISL_3556620, EPI_ISL_3556621, EPI_ISL_3556622, EPI_ISL_3556624, EPI_ISL_3556625, EPI_ISL_3556626, EPI_ISL_3556627, EPI_ISL_3556628, EPI_ISL_3556629, EPI_ISL_3556630, EPI_ISL_3556631, EPI_ISL_3556632, EPI_ISL_3556633, EPI_ISL_3556634, EPI_ISL_3556635, EPI_ISL_3556636, EPI_ISL_3556637, EPI_ISL_3556638, EPI_ISL_3556639, EPI_ISL_3556640, EPI_ISL_3556641, EPI_ISL_3556642, EPI_ISL_3556643, EPI_ISL_3556644, EPI_ISL_3556645, EPI_ISL_3556646, EPI_ISL_3556647, EPI_ISL_3556648, EPI_ISL_3556649, EPI_ISL_3556650, EPI_ISL_3556651, EPI_ISL_3556652, EPI_ISL_3556653, EPI_ISL_3556654, EPI_ISL_3556655, EPI_ISL_3556656, EPI_ISL_3556657, EPI_ISL_3556658, EPI_ISL_3556659, EPI_ISL_3556660, EPI_ISL_3556661, EPI_ISL_3556662, EPI_ISL_3556663, EPI_ISL_3556664, EPI_ISL_3556665, EPI_ISL_3556667, EPI_ISL_3556668, EPI_ISL_3556669, EPI_ISL_3556670, EPI_ISL_3556672, EPI_ISL_3556673, EPI_ISL_3556675, EPI_ISL_3556676, EPI_ISL_3556677, EPI_ISL_3556678, EPI_ISL_3556679, EPI_ISL_3556680, EPI_ISL_3556681, EPI_ISL_3556682, EPI_ISL_3556683, EPI_ISL_3556684, EPI_ISL_3556685, EPI_ISL_3556686, EPI_ISL_3556687, EPI_ISL_3556688, EPI_ISL_3556689, EPI_ISL_3556690, EPI_ISL_3556691, EPI_ISL_3587019, EPI_ISL_3587020, EPI_ISL_3587021, EPI_ISL_3587023, EPI_ISL_3587024, EPI_ISL_3587025, EPI_ISL_3587026, EPI_ISL_3587027, EPI_ISL_3587028, EPI_ISL_3587029, EPI_ISL_3587030, EPI_ISL_3587031, EPI_ISL_3587032, EPI_ISL_3587033, EPI_ISL_3587034, EPI_ISL_3587035, EPI_ISL_3587037, EPI_ISL_3587038, EPI_ISL_3587039, EPI_ISL_3587040, EPI_ISL_3587041, EPI_ISL_3587042, EPI_ISL_3587043, EPI_ISL_3587044, EPI_ISL_3587045, EPI_ISL_3587046, EPI_ISL_3587047, EPI_ISL_3587048, EPI_ISL_3587049, EPI_ISL_3587050, EPI_ISL_3587051, EPI_ISL_3587052, EPI_ISL_3587053, EPI_ISL_3587054, EPI_ISL_3587055, EPI_ISL_3587056, EPI_ISL_4029567, EPI_ISL_4072475, EPI_ISL_4072477, EPI_ISL_4072478, EPI_ISL_4072480, EPI_ISL_4072481, EPI_ISL_4072482, EPI_ISL_4072483, EPI_ISL_4072484, EPI_ISL_4072486, EPI_ISL_4072489, EPI_ISL_4072490, EPI_ISL_4072491, EPI_ISL_4072492, EPI_ISL_4072493, EPI_ISL_4072494, EPI_ISL_4072495, EPI_ISL_4072496, EPI_ISL_4072498, EPI_ISL_4072499, EPI_ISL_4072500, EPI_ISL_4072501, EPI_ISL_4072502, EPI_ISL_4072503, EPI_ISL_4072504, EPI_ISL_4072505, EPI_ISL_4072506, EPI_ISL_4072508, EPI_ISL_4072509, EPI_ISL_4072511, EPI_ISL_4072512, EPI_ISL_4072513, EPI_ISL_4072514, EPI_ISL_4072515, EPI_ISL_4072517, EPI_ISL_4072518, EPI_ISL_4072519, EPI_ISL_4072520, EPI_ISL_4072521, EPI_ISL_4072523, EPI_ISL_4072524, EPI_ISL_4072526, EPI_ISL_4072527, EPI_ISL_4072528, EPI_ISL_4072529, EPI_ISL_4072530, EPI_ISL_4072532, EPI_ISL_4072533, EPI_ISL_4072534, EPI_ISL_4072535, EPI_ISL_4072536, EPI_ISL_4072537, EPI_ISL_4072538, EPI_ISL_4072539, EPI_ISL_4072540, EPI_ISL_4072542, EPI_ISL_4072543, EPI_ISL_4072544, EPI_ISL_4072545, EPI_ISL_4072546, EPI_ISL_4072547, EPI_ISL_4072548, EPI_ISL_4072549, EPI_ISL_4072550, EPI_ISL_4072553, EPI_ISL_4072554, EPI_ISL_4072555, EPI_ISL_4072556, EPI_ISL_4072557, EPI_ISL_4072558, EPI_ISL_4072559, EPI_ISL_4072563, EPI_ISL_4072565, EPI_ISL_4072566, EPI_ISL_4072567, EPI_ISL_4072568, EPI_ISL_4072569, EPI_ISL_4072570, EPI_ISL_4072571, EPI_ISL_4072573, EPI_ISL_4072574, EPI_ISL_4072575, EPI_ISL_4072576, EPI_ISL_4072577, EPI_ISL_4072578, EPI_ISL_4072579, EPI_ISL_4072580, EPI_ISL_4072581, EPI_ISL_4072583, EPI_ISL_4072584, EPI_ISL_4072585, EPI_ISL_4072586, EPI_ISL_4072587, EPI_ISL_4072588, EPI_ISL_4072589, EPI_ISL_4072590, EPI_ISL_4072591, EPI_ISL_4072593, EPI_ISL_4072594, EPI_ISL_4072595, EPI_ISL_4072596, EPI_ISL_4072597, EPI_ISL_4072599, EPI_ISL_4072600, EPI_ISL_4072601, EPI_ISL_4072603, EPI_ISL_4072604, EPI_ISL_4072605, EPI_ISL_4072606, EPI_ISL_4072607, EPI_ISL_4072608, EPI_ISL_4072610, EPI_ISL_4072611, EPI_ISL_4072613, EPI_ISL_4072614, EPI_ISL_4072615, EPI_ISL_4072616, EPI_ISL_4072617, EPI_ISL_4072618, EPI_ISL_4072619, EPI_ISL_4072620, EPI_ISL_4072621, EPI_ISL_4072623, EPI_ISL_4072624, EPI_ISL_4072625, EPI_ISL_4072626, EPI_ISL_4072627, EPI_ISL_4072628, EPI_ISL_4072629, EPI_ISL_4072630, EPI_ISL_4072631, EPI_ISL_4072632, EPI_ISL_4072634, EPI_ISL_4072635, EPI_ISL_4072636, EPI_ISL_4072637, EPI_ISL_4072638, EPI_ISL_4072639, EPI_ISL_4072640, EPI_ISL_4072641, EPI_ISL_4072642, EPI_ISL_4072644, EPI_ISL_4072645, EPI_ISL_4072646, EPI_ISL_4072647, EPI_ISL_4072648, EPI_ISL_4072649, EPI_ISL_4072650, EPI_ISL_4072651, EPI_ISL_4072652, EPI_ISL_4072654, EPI_ISL_4072655, EPI_ISL_4072656, EPI_ISL_4072657, EPI_ISL_4072658, EPI_ISL_4072659, EPI_ISL_4072660, EPI_ISL_4072661, EPI_ISL_4072662, EPI_ISL_4072664, EPI_ISL_4072665, EPI_ISL_4072666, EPI_ISL_4072667, EPI_ISL_4072668, EPI_ISL_4072669, EPI_ISL_4072670, EPI_ISL_4072671, EPI_ISL_4072672, EPI_ISL_4072674, EPI_ISL_4072675, EPI_ISL_4072676, EPI_ISL_4072677, EPI_ISL_4072678, EPI_ISL_4072679, EPI_ISL_4072680, EPI_ISL_4072681, EPI_ISL_4072682, EPI_ISL_4072684, EPI_ISL_4072685, EPI_ISL_4072686, EPI_ISL_4072687, EPI_ISL_4072688, EPI_ISL_4072689, EPI_ISL_4072690, EPI_ISL_4072691, EPI_ISL_4072692, EPI_ISL_4072695, EPI_ISL_4072696, EPI_ISL_4072697, EPI_ISL_4072698, EPI_ISL_4072699, EPI_ISL_4072700, EPI_ISL_4072703, EPI_ISL_4072705, EPI_ISL_4072706, EPI_ISL_4072707, EPI_ISL_4072708, EPI_ISL_4072709, EPI_ISL_4072710, EPI_ISL_4072711, EPI_ISL_4072712, EPI_ISL_4072715, EPI_ISL_4072716, EPI_ISL_4072717, EPI_ISL_4072718, EPI_ISL_4072719, EPI_ISL_4072720, EPI_ISL_4072721, EPI_ISL_4072723, EPI_ISL_4072724, EPI_ISL_4072725, EPI_ISL_4072726, EPI_ISL_4072727, EPI_ISL_4072728, EPI_ISL_4072730, EPI_ISL_4072731, EPI_ISL_4072733, EPI_ISL_4072734, EPI_ISL_4072735, EPI_ISL_4072736, EPI_ISL_4072737, EPI_ISL_4072738, EPI_ISL_4072739, EPI_ISL_4072740, EPI_ISL_4072742, EPI_ISL_4072743, EPI_ISL_4072744, EPI_ISL_4072745, EPI_ISL_4072746, EPI_ISL_4072747, EPI_ISL_4072748, EPI_ISL_4072750, EPI_ISL_4072751, EPI_ISL_4072752, EPI_ISL_4072753, EPI_ISL_4072754, EPI_ISL_4072757, EPI_ISL_4072758, EPI_ISL_4072759, EPI_ISL_4072760, EPI_ISL_4072762, EPI_ISL_4072763, EPI_ISL_4072764, EPI_ISL_4072766, EPI_ISL_4072767, EPI_ISL_4072768, EPI_ISL_4072769, EPI_ISL_4072771, EPI_ISL_4072772, EPI_ISL_4072773, EPI_ISL_4072774, EPI_ISL_4072775, EPI_ISL_4072776, EPI_ISL_4072777, EPI_ISL_4072779, EPI_ISL_4072780, EPI_ISL_4072782, EPI_ISL_4072783, EPI_ISL_4072784, EPI_ISL_4072786, EPI_ISL_4072787, EPI_ISL_4072788, EPI_ISL_4072789, EPI_ISL_4072790, EPI_ISL_4072791, EPI_ISL_4072793, EPI_ISL_4072794, EPI_ISL_4072796, EPI_ISL_4072797, EPI_ISL_4072798, EPI_ISL_4072799, EPI_ISL_4072800, EPI_ISL_4072801, EPI_ISL_4072803, EPI_ISL_4072804, EPI_ISL_4072805, EPI_ISL_4072806, EPI_ISL_4072807, EPI_ISL_4072808, EPI_ISL_4072809, EPI_ISL_4072810, EPI_ISL_4072811, EPI_ISL_4072812, EPI_ISL_4072813, EPI_ISL_4072814, EPI_ISL_4072815, EPI_ISL_4072816, EPI_ISL_4072817, EPI_ISL_4072818, EPI_ISL_4072819, EPI_ISL_4072820, EPI_ISL_4072821, EPI_ISL_4072822, EPI_ISL_4072823, EPI_ISL_4072824, EPI_ISL_4072825, EPI_ISL_4072826, EPI_ISL_4072827, EPI_ISL_4072831, EPI_ISL_4072832, EPI_ISL_4072834, EPI_ISL_4072835, EPI_ISL_4072836, EPI_ISL_4072837, EPI_ISL_4072838, EPI_ISL_4072839, EPI_ISL_4072841, EPI_ISL_4072842, EPI_ISL_4072844, EPI_ISL_4072845, EPI_ISL_4072846, EPI_ISL_4072847, EPI_ISL_4072848, EPI_ISL_4072849, EPI_ISL_4072851, EPI_ISL_4072852, EPI_ISL_4072853, EPI_ISL_4072854, EPI_ISL_4072855, EPI_ISL_4072856, EPI_ISL_4072857, EPI_ISL_4072858, EPI_ISL_4072859, EPI_ISL_4072860, EPI_ISL_4072861, EPI_ISL_4072862, EPI_ISL_4072863, EPI_ISL_4072864, EPI_ISL_4072865, EPI_ISL_4072866, EPI_ISL_4072867, EPI_ISL_4072868, EPI_ISL_4072869, EPI_ISL_4072870, EPI_ISL_4072871, EPI_ISL_4072872, EPI_ISL_4072873, EPI_ISL_4072874, EPI_ISL_4072876, EPI_ISL_4072877, EPI_ISL_4072878, EPI_ISL_4072879, EPI_ISL_4072880, EPI_ISL_4072881, EPI_ISL_4072882, EPI_ISL_4072883, EPI_ISL_4072884, EPI_ISL_4072885, EPI_ISL_4072886, EPI_ISL_4072887, EPI_ISL_4072888, EPI_ISL_4072889, EPI_ISL_4072890, EPI_ISL_4072891, EPI_ISL_4072892, EPI_ISL_4072893, EPI_ISL_4072894, EPI_ISL_4072895, EPI_ISL_4072896, EPI_ISL_4072897, EPI_ISL_4072898, EPI_ISL_4072899, EPI_ISL_4072900, EPI_ISL_4072901, EPI_ISL_4072902, EPI_ISL_4072903, EPI_ISL_4072904, EPI_ISL_4072905, EPI_ISL_4072906, EPI_ISL_4072908, EPI_ISL_4072909, EPI_ISL_4072910, EPI_ISL_4072911, EPI_ISL_4072912, EPI_ISL_4072913, EPI_ISL_4072914, EPI_ISL_4072915, EPI_ISL_4072916, EPI_ISL_4072920, EPI_ISL_4072921, EPI_ISL_4072922, EPI_ISL_4072923, EPI_ISL_4072924, EPI_ISL_4072925, EPI_ISL_4072926, EPI_ISL_4072927, EPI_ISL_4072928, EPI_ISL_4072929, EPI_ISL_4072930, EPI_ISL_4072931, EPI_ISL_4072932, EPI_ISL_4072933, EPI_ISL_4072934, EPI_ISL_4072935, EPI_ISL_4072936, EPI_ISL_4072937, EPI_ISL_4072938, EPI_ISL_4072939, EPI_ISL_4072940, EPI_ISL_4072941, EPI_ISL_4072942, EPI_ISL_4072943, EPI_ISL_4072945, EPI_ISL_4072946, EPI_ISL_4072947, EPI_ISL_4072948, EPI_ISL_4072949, EPI_ISL_4072950, EPI_ISL_4072951, EPI_ISL_4072952, EPI_ISL_4072953, EPI_ISL_4072954, EPI_ISL_4072955, EPI_ISL_4072956, EPI_ISL_4072958, EPI_ISL_4072959, EPI_ISL_4072960, EPI_ISL_4072961, EPI_ISL_4072963, EPI_ISL_4072964, EPI_ISL_4072966, EPI_ISL_4072968, EPI_ISL_4072969, EPI_ISL_4072971, EPI_ISL_4072972, EPI_ISL_4072973, EPI_ISL_4072974, EPI_ISL_4072975, EPI_ISL_4072976, EPI_ISL_4072977, EPI_ISL_4072978, EPI_ISL_4072979, EPI_ISL_4072980, EPI_ISL_4072981, EPI_ISL_4072982, EPI_ISL_4072983, EPI_ISL_4072984, EPI_ISL_4072985, EPI_ISL_4072986, EPI_ISL_4072987, EPI_ISL_4072988, EPI_ISL_4072989, EPI_ISL_4072990, EPI_ISL_4072991, EPI_ISL_4072992, EPI_ISL_4072993, EPI_ISL_4072994, EPI_ISL_4072995, EPI_ISL_4072996, EPI_ISL_4072997, EPI_ISL_4072998, EPI_ISL_4072999, EPI_ISL_4073000, EPI_ISL_4073002, EPI_ISL_4073003, EPI_ISL_4073004, EPI_ISL_4073005, EPI_ISL_4073006, EPI_ISL_4073007, EPI_ISL_4073008, EPI_ISL_4073009, EPI_ISL_4073010, EPI_ISL_4073011, EPI_ISL_4073012, EPI_ISL_4073013, EPI_ISL_4073014, EPI_ISL_4073015, EPI_ISL_4073016, EPI_ISL_4073017, EPI_ISL_4073018, EPI_ISL_4073019, EPI_ISL_4073020, EPI_ISL_4073022, EPI_ISL_4073023, EPI_ISL_4073024, EPI_ISL_4073025, EPI_ISL_4073027, EPI_ISL_4073028, EPI_ISL_4073029, EPI_ISL_4073030, EPI_ISL_4073031, EPI_ISL_4073032, EPI_ISL_4073033, EPI_ISL_4073035, EPI_ISL_4073036, EPI_ISL_4073037, EPI_ISL_4073038, EPI_ISL_4073039, EPI_ISL_4073040, EPI_ISL_4073041, EPI_ISL_4073042, EPI_ISL_4073043, EPI_ISL_4073046, EPI_ISL_4073047, EPI_ISL_4073048, EPI_ISL_4073049, EPI_ISL_4073050, EPI_ISL_4073052, EPI_ISL_4073053, EPI_ISL_4073054, EPI_ISL_4073055, EPI_ISL_4073056, EPI_ISL_4073057, EPI_ISL_4073058, EPI_ISL_4073059, EPI_ISL_4073061, EPI_ISL_4073062, EPI_ISL_4073063, EPI_ISL_4073064, EPI_ISL_4073066, EPI_ISL_4073068, EPI_ISL_4073069, EPI_ISL_4073070, EPI_ISL_4073071, EPI_ISL_4073072, EPI_ISL_4073073, EPI_ISL_4463840, EPI_ISL_4463842, EPI_ISL_4463844, EPI_ISL_4463846, EPI_ISL_4463848, EPI_ISL_4463849, EPI_ISL_4463851, EPI_ISL_4463855, EPI_ISL_4463857, EPI_ISL_4463858, EPI_ISL_4463860, EPI_ISL_4463862, EPI_ISL_4463864, EPI_ISL_4463866, EPI_ISL_4463867, EPI_ISL_4463871, EPI_ISL_4463873, EPI_ISL_4463877, EPI_ISL_4463878, EPI_ISL_4463880, EPI_ISL_4463882, EPI_ISL_4463884, EPI_ISL_4463886, EPI_ISL_4463888, EPI_ISL_4463889, EPI_ISL_4463891, EPI_ISL_4463893, EPI_ISL_4463895, EPI_ISL_4463897, EPI_ISL_4463898, EPI_ISL_4463900, EPI_ISL_4463902, EPI_ISL_4463904, EPI_ISL_4463906, EPI_ISL_4463908, EPI_ISL_4463910, EPI_ISL_4463912, EPI_ISL_4463914, EPI_ISL_4463915, EPI_ISL_4463919, EPI_ISL_4463921, EPI_ISL_4463925, EPI_ISL_4463927, EPI_ISL_4463929, EPI_ISL_4463930, EPI_ISL_4463932, EPI_ISL_4463934, EPI_ISL_4463936, EPI_ISL_4463938, EPI_ISL_4463940, EPI_ISL_4463942, EPI_ISL_4463944, EPI_ISL_4463946, EPI_ISL_4463947, EPI_ISL_4463949, EPI_ISL_4463951, EPI_ISL_4463953, EPI_ISL_4463955, EPI_ISL_4463957, EPI_ISL_4463958, EPI_ISL_4463960, EPI_ISL_4463962, EPI_ISL_4463964, EPI_ISL_4463966, EPI_ISL_4463969, EPI_ISL_4463971, EPI_ISL_4463973, EPI_ISL_4463975, EPI_ISL_4463977, EPI_ISL_4463979, EPI_ISL_4463980, EPI_ISL_4463982, EPI_ISL_4463984, EPI_ISL_4463986, EPI_ISL_4463988, EPI_ISL_4463990, EPI_ISL_4463993, EPI_ISL_4463995, EPI_ISL_4463997, EPI_ISL_4463998, EPI_ISL_4464000, EPI_ISL_4464002, EPI_ISL_4464004, EPI_ISL_4464008, EPI_ISL_4464010, EPI_ISL_4464012, EPI_ISL_4464014, EPI_ISL_4464015, EPI_ISL_4464017, EPI_ISL_4464019, EPI_ISL_4464021, EPI_ISL_4464023, EPI_ISL_4464024, EPI_ISL_4464026, EPI_ISL_4464028, EPI_ISL_4464030, EPI_ISL_4464031, EPI_ISL_4464033, EPI_ISL_4464035, EPI_ISL_4464037, EPI_ISL_4464038, EPI_ISL_4464041, EPI_ISL_4464042, EPI_ISL_4464044, EPI_ISL_4464046, EPI_ISL_4464047, EPI_ISL_4464049, EPI_ISL_4464051, EPI_ISL_4464055, EPI_ISL_4464056, EPI_ISL_4464058, EPI_ISL_4464062, EPI_ISL_4464064, EPI_ISL_4464066, EPI_ISL_4464067, EPI_ISL_4464069, EPI_ISL_4464071, EPI_ISL_4464073, EPI_ISL_4464075, EPI_ISL_4464076, EPI_ISL_4464078, EPI_ISL_4464080, EPI_ISL_4464082, EPI_ISL_4464083, EPI_ISL_4464085, EPI_ISL_4464087, EPI_ISL_4464089, EPI_ISL_4464091, EPI_ISL_4464092, EPI_ISL_4464094, EPI_ISL_4464096, EPI_ISL_4464098, EPI_ISL_4464099, EPI_ISL_4464101, EPI_ISL_4464103, EPI_ISL_4464105, EPI_ISL_4464107, EPI_ISL_4464108, EPI_ISL_4464110, EPI_ISL_4464112, EPI_ISL_4464114, EPI_ISL_4464116, EPI_ISL_4464118, EPI_ISL_4464120, EPI_ISL_4464122, EPI_ISL_4464123, EPI_ISL_4464125, EPI_ISL_4464129, EPI_ISL_4464131, EPI_ISL_4464132, EPI_ISL_4464134, EPI_ISL_4464137, EPI_ISL_4464139, EPI_ISL_4464141, EPI_ISL_4464143, EPI_ISL_4464145, EPI_ISL_4464147, EPI_ISL_4464149, EPI_ISL_4464150, EPI_ISL_4464152, EPI_ISL_4464154, EPI_ISL_4464156, EPI_ISL_4464158, EPI_ISL_4464159, EPI_ISL_4464161, EPI_ISL_4464163, EPI_ISL_4464165, EPI_ISL_4464166, EPI_ISL_4464168, EPI_ISL_4464170, EPI_ISL_4464172, EPI_ISL_4464174, EPI_ISL_4464176, EPI_ISL_4464178, EPI_ISL_4464179, EPI_ISL_4464181, EPI_ISL_4464183, EPI_ISL_4464185, EPI_ISL_4464187, EPI_ISL_4464189, EPI_ISL_4464190, EPI_ISL_4464192, EPI_ISL_4464193, EPI_ISL_4464195, EPI_ISL_4464196, EPI_ISL_4464198, EPI_ISL_4464200, EPI_ISL_4464202, EPI_ISL_4464204, EPI_ISL_4464211, EPI_ISL_4464214, EPI_ISL_4464216, EPI_ISL_4464218, EPI_ISL_4464220, EPI_ISL_4464221, EPI_ISL_4464223, EPI_ISL_4464225, EPI_ISL_4464227, EPI_ISL_4464229, EPI_ISL_4464231, EPI_ISL_4464233, EPI_ISL_4464234, EPI_ISL_4464236, EPI_ISL_4464238, EPI_ISL_4464240, EPI_ISL_4464242, EPI_ISL_4464243, EPI_ISL_4464245, EPI_ISL_4464247, EPI_ISL_4464249, EPI_ISL_4464251, EPI_ISL_4464253, EPI_ISL_4464255, EPI_ISL_4464257, EPI_ISL_4464258, EPI_ISL_4464262, EPI_ISL_4464264, EPI_ISL_4464266, EPI_ISL_4464268, EPI_ISL_4464269, EPI_ISL_4464271, EPI_ISL_4464273, EPI_ISL_4464274, EPI_ISL_4464276, EPI_ISL_4464278, EPI_ISL_4464280, EPI_ISL_4464282, EPI_ISL_4464284, EPI_ISL_4464285, EPI_ISL_4464287, EPI_ISL_4464289, EPI_ISL_4464291, EPI_ISL_4464292, EPI_ISL_4464296, EPI_ISL_4464298, EPI_ISL_4464300, EPI_ISL_4464302, EPI_ISL_4464304, EPI_ISL_4464306, EPI_ISL_4464307, EPI_ISL_4464309, EPI_ISL_4464311, EPI_ISL_4464313, EPI_ISL_4464315, EPI_ISL_4464317, EPI_ISL_4464318, EPI_ISL_4464320, EPI_ISL_4464322, EPI_ISL_4464324, EPI_ISL_4464326, EPI_ISL_4464328, EPI_ISL_4464330, EPI_ISL_4464331, EPI_ISL_4464333, EPI_ISL_4464335, EPI_ISL_4464337, EPI_ISL_4464339, EPI_ISL_4464341, EPI_ISL_4464342, EPI_ISL_4464344, EPI_ISL_4464346, EPI_ISL_4464348, EPI_ISL_4464350, EPI_ISL_4464352, EPI_ISL_4464354, EPI_ISL_4464356, EPI_ISL_4464357, EPI_ISL_4464359, EPI_ISL_4464361, EPI_ISL_4464363, EPI_ISL_4464365, EPI_ISL_4464367, EPI_ISL_4464369, EPI_ISL_4464371, EPI_ISL_4464372, EPI_ISL_4464374, EPI_ISL_4464378, EPI_ISL_4464380, EPI_ISL_4464381, EPI_ISL_4464384, EPI_ISL_4464385, EPI_ISL_4464388, EPI_ISL_4464390, EPI_ISL_4464392, EPI_ISL_4464393, EPI_ISL_4464395, EPI_ISL_4464397, EPI_ISL_4464399, EPI_ISL_4464401, EPI_ISL_4464403, EPI_ISL_4464405, EPI_ISL_4464406, EPI_ISL_4464408, EPI_ISL_4464410, EPI_ISL_4464412, EPI_ISL_4464414, EPI_ISL_4464415, EPI_ISL_4464417, EPI_ISL_4464419, EPI_ISL_4464421, EPI_ISL_4464423, EPI_ISL_4464425, EPI_ISL_4464427, EPI_ISL_4464428, EPI_ISL_4464430, EPI_ISL_4464432, EPI_ISL_4464434, EPI_ISL_4464436, EPI_ISL_4464438, EPI_ISL_4464440, EPI_ISL_4464441, EPI_ISL_4464443, EPI_ISL_4464445, EPI_ISL_4464447, EPI_ISL_4464450, EPI_ISL_4464452, EPI_ISL_4464454, EPI_ISL_4464456, EPI_ISL_4464458, EPI_ISL_4464460, EPI_ISL_4464461, EPI_ISL_4464463, EPI_ISL_4464465, EPI_ISL_4464467, EPI_ISL_4464469, EPI_ISL_4464471, EPI_ISL_4464472, EPI_ISL_4464474, EPI_ISL_4464476, EPI_ISL_4464478, EPI_ISL_4464480, EPI_ISL_4464482, EPI_ISL_4464483, EPI_ISL_4464485, EPI_ISL_4464487, EPI_ISL_4464489, EPI_ISL_4464490, EPI_ISL_4464492, EPI_ISL_4464494, EPI_ISL_4464496, EPI_ISL_4464498, EPI_ISL_4464501, EPI_ISL_4464503, EPI_ISL_4464505, EPI_ISL_4464507, EPI_ISL_4464509, EPI_ISL_4464511, EPI_ISL_4464512, EPI_ISL_4464514, EPI_ISL_4464516, EPI_ISL_4464518, EPI_ISL_4464520, EPI_ISL_4464522, EPI_ISL_4464524, EPI_ISL_4464527, EPI_ISL_4464529, EPI_ISL_4464531, EPI_ISL_4464534, EPI_ISL_4464536, EPI_ISL_4464539, EPI_ISL_4464541, EPI_ISL_4464543, EPI_ISL_4464545, EPI_ISL_4464546, EPI_ISL_4464548, EPI_ISL_4464550, EPI_ISL_4464552, EPI_ISL_4464554, EPI_ISL_4464556, EPI_ISL_4464558, EPI_ISL_4464561, EPI_ISL_4464563, EPI_ISL_4464564, EPI_ISL_4464566, EPI_ISL_4464568, EPI_ISL_4464569, EPI_ISL_4464571, EPI_ISL_4464573, EPI_ISL_4464575, EPI_ISL_4464576, EPI_ISL_4464578, EPI_ISL_4464580, EPI_ISL_4464582, EPI_ISL_4464583, EPI_ISL_4464585, EPI_ISL_4464587, EPI_ISL_4464589, EPI_ISL_4464591, EPI_ISL_4464594, EPI_ISL_4464596, EPI_ISL_4464598, EPI_ISL_4464600, EPI_ISL_4464601, EPI_ISL_4464605, EPI_ISL_4464607, EPI_ISL_4464609, EPI_ISL_4464610, EPI_ISL_4464612, EPI_ISL_4464614, EPI_ISL_4464616, EPI_ISL_4464618, EPI_ISL_4464619, EPI_ISL_4464621, EPI_ISL_4464625, EPI_ISL_4464627, EPI_ISL_4464631, EPI_ISL_4464633, EPI_ISL_4464634, EPI_ISL_4464636, EPI_ISL_4464638, EPI_ISL_4464640, EPI_ISL_4464642, EPI_ISL_4464643, EPI_ISL_4464645, EPI_ISL_4464647, EPI_ISL_4464653, EPI_ISL_4464654, EPI_ISL_4464656, EPI_ISL_4464658, EPI_ISL_4464660, EPI_ISL_4464662, EPI_ISL_4464663, EPI_ISL_4464665, EPI_ISL_4464667, EPI_ISL_4464669, EPI_ISL_4464671, EPI_ISL_4464673, EPI_ISL_4464674, EPI_ISL_4464676, EPI_ISL_4464678, EPI_ISL_4464680, EPI_ISL_4464683, EPI_ISL_4464685, EPI_ISL_4464687, EPI_ISL_4464689, EPI_ISL_4464691, EPI_ISL_4464693, EPI_ISL_4464695, EPI_ISL_4464696, EPI_ISL_4464698, EPI_ISL_4464700, EPI_ISL_4464702, EPI_ISL_4464704, EPI_ISL_4464706, EPI_ISL_4464708, EPI_ISL_4464710, EPI_ISL_4464712, EPI_ISL_4464713, EPI_ISL_4464715, EPI_ISL_4464716, EPI_ISL_4464717, EPI_ISL_4464718, EPI_ISL_4464720, EPI_ISL_4464722, EPI_ISL_4464724, EPI_ISL_4464725, EPI_ISL_4464727, EPI_ISL_4464729, EPI_ISL_4464731, EPI_ISL_4464733, EPI_ISL_4464734, EPI_ISL_4464736, EPI_ISL_4464740, EPI_ISL_4464742, EPI_ISL_4464746, EPI_ISL_4464747, EPI_ISL_4464749, EPI_ISL_4464751, EPI_ISL_4464753, EPI_ISL_4464754, EPI_ISL_4464756, EPI_ISL_4464758, EPI_ISL_4464760, EPI_ISL_4464762, EPI_ISL_4464764, EPI_ISL_4464765, EPI_ISL_4464767, EPI_ISL_4464769, EPI_ISL_4464771, EPI_ISL_4464773, EPI_ISL_4464774, EPI_ISL_4464776, EPI_ISL_4464778, EPI_ISL_4464780, EPI_ISL_4464782, EPI_ISL_4464784, EPI_ISL_4464785, EPI_ISL_4464787, EPI_ISL_4464789, EPI_ISL_4464791, EPI_ISL_4464793, EPI_ISL_4464797, EPI_ISL_4464799, EPI_ISL_4464800, EPI_ISL_4464802, EPI_ISL_4464804, EPI_ISL_4464806, EPI_ISL_4464807, EPI_ISL_4464809, EPI_ISL_4464811, EPI_ISL_4464813, EPI_ISL_4464815, EPI_ISL_4464816, EPI_ISL_4464818, EPI_ISL_4464822, EPI_ISL_4464824, EPI_ISL_4464827, EPI_ISL_4464829, EPI_ISL_4464831, EPI_ISL_4464832, EPI_ISL_4464835, EPI_ISL_4464837, EPI_ISL_4464838, EPI_ISL_4464840, EPI_ISL_4464843, EPI_ISL_4464845, EPI_ISL_4464847, EPI_ISL_4464849, EPI_ISL_4464850, EPI_ISL_4464852, EPI_ISL_4464854, EPI_ISL_4464855, EPI_ISL_4464857, EPI_ISL_4464859, EPI_ISL_4464861, EPI_ISL_4464865, EPI_ISL_4464866, EPI_ISL_4464868, EPI_ISL_4464870, EPI_ISL_4464871, EPI_ISL_4464873, EPI_ISL_4464877, EPI_ISL_4464878, EPI_ISL_4464880, EPI_ISL_4464882, EPI_ISL_4464884, EPI_ISL_4464886, EPI_ISL_4464887, EPI_ISL_4464889, EPI_ISL_4464891, EPI_ISL_4464893, EPI_ISL_4464895, EPI_ISL_4464898, EPI_ISL_4464900, EPI_ISL_4464902, EPI_ISL_4464904, EPI_ISL_4464906, EPI_ISL_4464908, EPI_ISL_4464910, EPI_ISL_4464911, EPI_ISL_4464913, EPI_ISL_4464915, EPI_ISL_4464917, EPI_ISL_4464919, EPI_ISL_4464921, EPI_ISL_4464922, EPI_ISL_4464927, EPI_ISL_4464931, EPI_ISL_4464932, EPI_ISL_4464934, EPI_ISL_4464936, EPI_ISL_4464938, EPI_ISL_4464940, EPI_ISL_4464942, EPI_ISL_4464943, EPI_ISL_4464945, EPI_ISL_4464949, EPI_ISL_4464951, EPI_ISL_4464953, EPI_ISL_4464955, EPI_ISL_4464956, EPI_ISL_4464958, EPI_ISL_4464960, EPI_ISL_4464961, EPI_ISL_4464963, EPI_ISL_4464965, EPI_ISL_4464967, EPI_ISL_4464969, EPI_ISL_4464970, EPI_ISL_4464972, EPI_ISL_4464976, EPI_ISL_4464978, EPI_ISL_4464981, EPI_ISL_4464983, EPI_ISL_4464985, EPI_ISL_4464987, EPI_ISL_4464989, EPI_ISL_4464991, EPI_ISL_4464993, EPI_ISL_4464995, EPI_ISL_4464996, EPI_ISL_4464998, EPI_ISL_4465000, EPI_ISL_4465002, EPI_ISL_4465004, EPI_ISL_4465005, EPI_ISL_4465011, EPI_ISL_4465012, EPI_ISL_4465014, EPI_ISL_4465016, EPI_ISL_4465018, EPI_ISL_4465020, EPI_ISL_4465022, EPI_ISL_4465024, EPI_ISL_4465025, EPI_ISL_4465027, EPI_ISL_4465033, EPI_ISL_4465035, EPI_ISL_4465036, EPI_ISL_4465038, EPI_ISL_4465040, EPI_ISL_4465042, EPI_ISL_4465044, EPI_ISL_4465046, EPI_ISL_4465048, EPI_ISL_4465049, EPI_ISL_4465051, EPI_ISL_4465053, EPI_ISL_4465055, EPI_ISL_4465057, EPI_ISL_4465059, EPI_ISL_4465060, EPI_ISL_4465062, EPI_ISL_4465064, EPI_ISL_4465066, EPI_ISL_4465068, EPI_ISL_4465070, EPI_ISL_4465071, EPI_ISL_4465073, EPI_ISL_4465079, EPI_ISL_4465080, EPI_ISL_5018720, EPI_ISL_5018721, EPI_ISL_5018723, EPI_ISL_5018724, EPI_ISL_5018726, EPI_ISL_5018727, EPI_ISL_5018728, EPI_ISL_5018729, EPI_ISL_5018730, EPI_ISL_5018731, EPI_ISL_5018732, EPI_ISL_5018733, EPI_ISL_5018734, EPI_ISL_5018735, EPI_ISL_5018736, EPI_ISL_5018737, EPI_ISL_5018741, EPI_ISL_5018742, EPI_ISL_5018743, EPI_ISL_5018744, EPI_ISL_5018745, EPI_ISL_5018746, EPI_ISL_5018747, EPI_ISL_5018748, EPI_ISL_5018749, EPI_ISL_5018750, EPI_ISL_5018751, EPI_ISL_5018752, EPI_ISL_5018753, EPI_ISL_5018754, EPI_ISL_5018755, EPI_ISL_5018756, EPI_ISL_5018757, EPI_ISL_5018758, EPI_ISL_5018759, EPI_ISL_5018760, EPI_ISL_5018761, EPI_ISL_5018762, EPI_ISL_5018763, EPI_ISL_5018764, EPI_ISL_5018765, EPI_ISL_5018766, EPI_ISL_5018767, EPI_ISL_5018768, EPI_ISL_5018769, EPI_ISL_5018770, EPI_ISL_5018771, EPI_ISL_5018772, EPI_ISL_5018773, EPI_ISL_5018774, EPI_ISL_5018775, EPI_ISL_5018776, EPI_ISL_5018777, EPI_ISL_5018778, EPI_ISL_5018780, EPI_ISL_5018782, EPI_ISL_5018783, EPI_ISL_5018784, EPI_ISL_5018785, EPI_ISL_5018786, EPI_ISL_5018787, EPI_ISL_5018788, EPI_ISL_5018789, EPI_ISL_5018791, EPI_ISL_5018792, EPI_ISL_5018793, EPI_ISL_5018794, EPI_ISL_5018795, EPI_ISL_5018796, EPI_ISL_5018797, EPI_ISL_5018798, EPI_ISL_5018799, EPI_ISL_5018800, EPI_ISL_5018801, EPI_ISL_5018802, EPI_ISL_5018807, EPI_ISL_5018808, EPI_ISL_5018809, EPI_ISL_5018810, EPI_ISL_5018811, EPI_ISL_5018812, EPI_ISL_5018813, EPI_ISL_5018814, EPI_ISL_5018815, EPI_ISL_5018816, EPI_ISL_5018817, EPI_ISL_5018818, EPI_ISL_5018819, EPI_ISL_5018820, EPI_ISL_5018821, EPI_ISL_5018822, EPI_ISL_5018823, EPI_ISL_5018824, EPI_ISL_5018826, EPI_ISL_5018827, EPI_ISL_5018828, EPI_ISL_5018829, EPI_ISL_5018830, EPI_ISL_5018832, EPI_ISL_5018833, EPI_ISL_5018834, EPI_ISL_5018835, EPI_ISL_5018837, EPI_ISL_5018838, EPI_ISL_5018839, EPI_ISL_5018840, EPI_ISL_5018841, EPI_ISL_5018842, EPI_ISL_5018843, EPI_ISL_5018844, EPI_ISL_5018845, EPI_ISL_5018846, EPI_ISL_5018847, EPI_ISL_5018850, EPI_ISL_5018851, EPI_ISL_5018852, EPI_ISL_5018853, EPI_ISL_5018856, EPI_ISL_5018859, EPI_ISL_5018860, EPI_ISL_5018862, EPI_ISL_5018863, EPI_ISL_5018864, EPI_ISL_5018865, EPI_ISL_5018866, EPI_ISL_5018867, EPI_ISL_5018868, EPI_ISL_5018869, EPI_ISL_5018870, EPI_ISL_5018871, EPI_ISL_5018872, EPI_ISL_5018873, EPI_ISL_5018874, EPI_ISL_5018875, EPI_ISL_5018876, EPI_ISL_5018877, EPI_ISL_5018878, EPI_ISL_5018883, EPI_ISL_5018885, EPI_ISL_5018886, EPI_ISL_5018887, EPI_ISL_5018888, EPI_ISL_5018889, EPI_ISL_5018890, EPI_ISL_5018891, EPI_ISL_5018892, EPI_ISL_5018893, EPI_ISL_5018894, EPI_ISL_5018895, EPI_ISL_5018896, EPI_ISL_5018897, EPI_ISL_5018898, EPI_ISL_5018899, EPI_ISL_5018900, EPI_ISL_5018901, EPI_ISL_5018902, EPI_ISL_5018903, EPI_ISL_5018904, EPI_ISL_5018906, EPI_ISL_5018907, EPI_ISL_5018908, EPI_ISL_5018909, EPI_ISL_5018910, EPI_ISL_5018911, EPI_ISL_5018912, EPI_ISL_5018913, EPI_ISL_5018914, EPI_ISL_5018915, EPI_ISL_5018916, EPI_ISL_5018917, EPI_ISL_5018918, EPI_ISL_5018919, EPI_ISL_5018920, EPI_ISL_5018921, EPI_ISL_5018922, EPI_ISL_5018923, EPI_ISL_5018924, EPI_ISL_5018925, EPI_ISL_5018926, EPI_ISL_5018927, EPI_ISL_5018928, EPI_ISL_5018929, EPI_ISL_5018930, EPI_ISL_5018931, EPI_ISL_5018932, EPI_ISL_5018933, EPI_ISL_5018934, EPI_ISL_5018936, EPI_ISL_5018937, EPI_ISL_5018938, EPI_ISL_5018939, EPI_ISL_5018940, EPI_ISL_5018941, EPI_ISL_5018942, EPI_ISL_5018944, EPI_ISL_5018945, EPI_ISL_5018946, EPI_ISL_5018947, EPI_ISL_5018948, EPI_ISL_5018949, EPI_ISL_5018950, EPI_ISL_5018951, EPI_ISL_5018952, EPI_ISL_5018953, EPI_ISL_5018954, EPI_ISL_5018955, EPI_ISL_5018960, EPI_ISL_5018961, EPI_ISL_5018962, EPI_ISL_5018963, EPI_ISL_5018964, EPI_ISL_5018965, EPI_ISL_5018966, EPI_ISL_5018967, EPI_ISL_5018968, EPI_ISL_5018969, EPI_ISL_5018970, EPI_ISL_5018971, EPI_ISL_5018972, EPI_ISL_5018973, EPI_ISL_5018974, EPI_ISL_5018975, EPI_ISL_5018976, EPI_ISL_5018977, EPI_ISL_5018978, EPI_ISL_5018979, EPI_ISL_5018980, EPI_ISL_5018981, EPI_ISL_5018982, EPI_ISL_5018983, EPI_ISL_5018984, EPI_ISL_5018985, EPI_ISL_5018986, EPI_ISL_5018988, EPI_ISL_5018989, EPI_ISL_5018992, EPI_ISL_5018993, EPI_ISL_5018994, EPI_ISL_5018995, EPI_ISL_5018996, EPI_ISL_5018997, EPI_ISL_5018998, EPI_ISL_5018999, EPI_ISL_5019000, EPI_ISL_5019001, EPI_ISL_5019002, EPI_ISL_5019004, EPI_ISL_5019005, EPI_ISL_5019006, EPI_ISL_5019008, EPI_ISL_5019009, EPI_ISL_5019010, EPI_ISL_5019011, EPI_ISL_5019012, EPI_ISL_5019014, EPI_ISL_5019015, EPI_ISL_5019017, EPI_ISL_5019018, EPI_ISL_5019019, EPI_ISL_5019020, EPI_ISL_5019022, EPI_ISL_5019023, EPI_ISL_5019024, EPI_ISL_5019028, EPI_ISL_5019029, EPI_ISL_5019030, EPI_ISL_5019031, EPI_ISL_5019032, EPI_ISL_5019033, EPI_ISL_5019034, EPI_ISL_5019035, EPI_ISL_5019036, EPI_ISL_5019037, EPI_ISL_5019038, EPI_ISL_5019039, EPI_ISL_5019040, EPI_ISL_5019041, EPI_ISL_5019042, EPI_ISL_5019043, EPI_ISL_5019045, EPI_ISL_5019046, EPI_ISL_5019047, EPI_ISL_5019048, EPI_ISL_5019049, EPI_ISL_5019050, EPI_ISL_5019051, EPI_ISL_5019052, EPI_ISL_5019053, EPI_ISL_5019054, EPI_ISL_5019057, EPI_ISL_5019059, EPI_ISL_5019061, EPI_ISL_5019062, EPI_ISL_5019063, EPI_ISL_5019064, EPI_ISL_5019065, EPI_ISL_5019066, EPI_ISL_5019067, EPI_ISL_5019068, EPI_ISL_5019069, EPI_ISL_5019070, EPI_ISL_5019071, EPI_ISL_5019072, EPI_ISL_5019073, EPI_ISL_5019074, EPI_ISL_5019075, EPI_ISL_5019076, EPI_ISL_5019077, EPI_ISL_5019078, EPI_ISL_5019079, EPI_ISL_5019080, EPI_ISL_5019081, EPI_ISL_5019082, EPI_ISL_5019083, EPI_ISL_5019084, EPI_ISL_5019085, EPI_ISL_5019087, EPI_ISL_5019088, EPI_ISL_5019089, EPI_ISL_5019090, EPI_ISL_5019091, EPI_ISL_5019092, EPI_ISL_5019093, EPI_ISL_5019094, EPI_ISL_5019095, EPI_ISL_5019096, EPI_ISL_5019097, EPI_ISL_5019098, EPI_ISL_5019099, EPI_ISL_5019103, EPI_ISL_5019104, EPI_ISL_5019105, EPI_ISL_5019106, EPI_ISL_5019107, EPI_ISL_5019108, EPI_ISL_5019109, EPI_ISL_5019110, EPI_ISL_5019111, EPI_ISL_5019112, EPI_ISL_5019113, EPI_ISL_5019114, EPI_ISL_5019115, EPI_ISL_5019117, EPI_ISL_5019118, EPI_ISL_5019119, EPI_ISL_5019120, EPI_ISL_5019121, EPI_ISL_5019122, EPI_ISL_5019123, EPI_ISL_5019124, EPI_ISL_5019125, EPI_ISL_5019126, EPI_ISL_5019127, EPI_ISL_5019128, EPI_ISL_5019129, EPI_ISL_5019130, EPI_ISL_5019131, EPI_ISL_5019132, EPI_ISL_5019133, EPI_ISL_5019134, EPI_ISL_5019135, EPI_ISL_5019136, EPI_ISL_5019137, EPI_ISL_5019138, EPI_ISL_5019140, EPI_ISL_5019141, EPI_ISL_5019142, EPI_ISL_5019143, EPI_ISL_5019144, EPI_ISL_5019145, EPI_ISL_5019146, EPI_ISL_5019147, EPI_ISL_5019148, EPI_ISL_5019149, EPI_ISL_5019151, EPI_ISL_5019152, EPI_ISL_5019153, EPI_ISL_5019154, EPI_ISL_5019155, EPI_ISL_5019156, EPI_ISL_5019157, EPI_ISL_5019158, EPI_ISL_5019159, EPI_ISL_5019160, EPI_ISL_5019161, EPI_ISL_5019163, EPI_ISL_5019164, EPI_ISL_5019165, EPI_ISL_5019166, EPI_ISL_5019167, EPI_ISL_5019168, EPI_ISL_5019169, EPI_ISL_5019170, EPI_ISL_5019171, EPI_ISL_5019172, EPI_ISL_5019173, EPI_ISL_5019174, EPI_ISL_5019175, EPI_ISL_5019177, EPI_ISL_5019178, EPI_ISL_5019179, EPI_ISL_5019180, EPI_ISL_5019181, EPI_ISL_5019182, EPI_ISL_5019183, EPI_ISL_5019184, EPI_ISL_5019185, EPI_ISL_5019186, EPI_ISL_5019187, EPI_ISL_5019189, EPI_ISL_5019190, EPI_ISL_5019191, EPI_ISL_5019192, EPI_ISL_5019193, EPI_ISL_5019194, EPI_ISL_5019195, EPI_ISL_5019196, EPI_ISL_5019197, EPI_ISL_5019198, EPI_ISL_5019199, EPI_ISL_5019200, EPI_ISL_5019201, EPI_ISL_5019202, EPI_ISL_5019203, EPI_ISL_5019204, EPI_ISL_5019205, EPI_ISL_5019206, EPI_ISL_5019207, EPI_ISL_5019208, EPI_ISL_5019209, EPI_ISL_5019210, EPI_ISL_5019212, EPI_ISL_5019213, EPI_ISL_5019215, EPI_ISL_5019216, EPI_ISL_5019217, EPI_ISL_5019218, EPI_ISL_5019219, EPI_ISL_5019220, EPI_ISL_5019221, EPI_ISL_5019222, EPI_ISL_5019223, EPI_ISL_5019224, EPI_ISL_5019225, EPI_ISL_5019226, EPI_ISL_5019227, EPI_ISL_5019229, EPI_ISL_5019230, EPI_ISL_5019231, EPI_ISL_5019232, EPI_ISL_5019234, EPI_ISL_5019235, EPI_ISL_5019236, EPI_ISL_5019237, EPI_ISL_5019238, EPI_ISL_5019239, EPI_ISL_5019241, EPI_ISL_5019242, EPI_ISL_5019243, EPI_ISL_5019244, EPI_ISL_5019245, EPI_ISL_5019246, EPI_ISL_5019247, EPI_ISL_5019248, EPI_ISL_5019249, EPI_ISL_5019250, EPI_ISL_5019252, EPI_ISL_5019253, EPI_ISL_5019254, EPI_ISL_5019255, EPI_ISL_5019256, EPI_ISL_5019257, EPI_ISL_5019258, EPI_ISL_5019259, EPI_ISL_5019261, EPI_ISL_5019262, EPI_ISL_5019263, EPI_ISL_5019264, EPI_ISL_5019265, EPI_ISL_5019266, EPI_ISL_5019267, EPI_ISL_5019269, EPI_ISL_5019270, EPI_ISL_5019272, EPI_ISL_5019273, EPI_ISL_5019274, EPI_ISL_5019275, EPI_ISL_5019276, EPI_ISL_5019277, EPI_ISL_5019278, EPI_ISL_5019279, EPI_ISL_5019281, EPI_ISL_5019283, EPI_ISL_5019284, EPI_ISL_5019285, EPI_ISL_5019286, EPI_ISL_5019289, EPI_ISL_5019290, EPI_ISL_5019291, EPI_ISL_5019293, EPI_ISL_5019294, EPI_ISL_5019295, EPI_ISL_5019296, EPI_ISL_5019297, EPI_ISL_5019298, EPI_ISL_5019299, EPI_ISL_5019300, EPI_ISL_5019301, EPI_ISL_5019302, EPI_ISL_5019303, EPI_ISL_5019304, EPI_ISL_5019305, EPI_ISL_5019306, EPI_ISL_5019307, EPI_ISL_5019308, EPI_ISL_5019309, EPI_ISL_5019310, EPI_ISL_5019311, EPI_ISL_5019312, EPI_ISL_5019313, EPI_ISL_5019314, EPI_ISL_5019315, EPI_ISL_5019316, EPI_ISL_5019317, EPI_ISL_5019318, EPI_ISL_5019319, EPI_ISL_5019320, EPI_ISL_5019321, EPI_ISL_5019322, EPI_ISL_5019323, EPI_ISL_5019326, EPI_ISL_5019328, EPI_ISL_5019329, EPI_ISL_5019330, EPI_ISL_5019331, EPI_ISL_5019332, EPI_ISL_5019333, EPI_ISL_5019334, EPI_ISL_5019335, EPI_ISL_5019336, EPI_ISL_5019337, EPI_ISL_5019338, EPI_ISL_5019339, EPI_ISL_5019340, EPI_ISL_5019341, EPI_ISL_5019342, EPI_ISL_5019343, EPI_ISL_5019345, EPI_ISL_5019347, EPI_ISL_5019348, EPI_ISL_5019349, EPI_ISL_5019350, EPI_ISL_5019351, EPI_ISL_5019352, EPI_ISL_5019353, EPI_ISL_5019355, EPI_ISL_5019356, EPI_ISL_5019357, EPI_ISL_5019358, EPI_ISL_5019359, EPI_ISL_5019360, EPI_ISL_5019361, EPI_ISL_5019362, EPI_ISL_5019363, EPI_ISL_5019364, EPI_ISL_5019365, EPI_ISL_5019366, EPI_ISL_5019368, EPI_ISL_5019369, EPI_ISL_5019370, EPI_ISL_5019371, EPI_ISL_5019372, EPI_ISL_5019373, EPI_ISL_5019374, EPI_ISL_5019375, EPI_ISL_5019376, EPI_ISL_5019377, EPI_ISL_5019378, EPI_ISL_5019379, EPI_ISL_5019380, EPI_ISL_5019381, EPI_ISL_5019382, EPI_ISL_5019383, EPI_ISL_5019384, EPI_ISL_5019385, EPI_ISL_5019386, EPI_ISL_5019387, EPI_ISL_5019388, EPI_ISL_5019389, EPI_ISL_5019390, EPI_ISL_5019391, EPI_ISL_5019392, EPI_ISL_5019394, EPI_ISL_5019395, EPI_ISL_5019396, EPI_ISL_5019397, EPI_ISL_5019398, EPI_ISL_5019399, EPI_ISL_5019400, EPI_ISL_5019401, EPI_ISL_5019402, EPI_ISL_5019403, EPI_ISL_5019404, EPI_ISL_5019405, EPI_ISL_5019406, EPI_ISL_5019407, EPI_ISL_5019408, EPI_ISL_5019409, EPI_ISL_5019410, EPI_ISL_5019411, EPI_ISL_5019412, EPI_ISL_5019413, EPI_ISL_5019414, EPI_ISL_5019415, EPI_ISL_5019416, EPI_ISL_5019417, EPI_ISL_5019418, EPI_ISL_5019419, EPI_ISL_5019420, EPI_ISL_5019421, EPI_ISL_5019422, EPI_ISL_5019423, EPI_ISL_5145656, EPI_ISL_5867935, EPI_ISL_5867936, EPI_ISL_5867937, EPI_ISL_5867938, EPI_ISL_5867939, EPI_ISL_5867940, EPI_ISL_5867941, EPI_ISL_5867942, EPI_ISL_5867944, EPI_ISL_5867945, EPI_ISL_5867946, EPI_ISL_5867947, EPI_ISL_5867948, EPI_ISL_5867949, EPI_ISL_5867950, EPI_ISL_5867951, EPI_ISL_5867952, EPI_ISL_5867953, EPI_ISL_5867954, EPI_ISL_5867955, EPI_ISL_5867956, EPI_ISL_5867957, EPI_ISL_5867958, EPI_ISL_5867959, EPI_ISL_5867960, EPI_ISL_5867961, EPI_ISL_5867962, EPI_ISL_5867963, EPI_ISL_5867964, EPI_ISL_5867965, EPI_ISL_5867966, EPI_ISL_5867967, EPI_ISL_5867968, EPI_ISL_5867969, EPI_ISL_5867970, EPI_ISL_5867971, EPI_ISL_5867972, EPI_ISL_5867973, EPI_ISL_5867974, EPI_ISL_5867975, EPI_ISL_5867976, EPI_ISL_5867977, EPI_ISL_5867978, EPI_ISL_5867979, EPI_ISL_5867980, EPI_ISL_5867981, EPI_ISL_5867982, EPI_ISL_5867983, EPI_ISL_5867984, EPI_ISL_5867985, EPI_ISL_5867986, EPI_ISL_5867987, EPI_ISL_5867988, EPI_ISL_5867989, EPI_ISL_5867990, EPI_ISL_5867991, EPI_ISL_5867992, EPI_ISL_5867993, EPI_ISL_5867994, EPI_ISL_5867995, EPI_ISL_5867996, EPI_ISL_5867997, EPI_ISL_5867998, EPI_ISL_5867999, EPI_ISL_5868000, EPI_ISL_5868001, EPI_ISL_5868002, EPI_ISL_5868005, EPI_ISL_5868006, EPI_ISL_5868007, EPI_ISL_5868008, EPI_ISL_5868009, EPI_ISL_5868010, EPI_ISL_5868011, EPI_ISL_5868012, EPI_ISL_5868013, EPI_ISL_5868014, EPI_ISL_5868015, EPI_ISL_5868016, EPI_ISL_5868017, EPI_ISL_5868018, EPI_ISL_5868019, EPI_ISL_5868020, EPI_ISL_5868021, EPI_ISL_5868022, EPI_ISL_5868023, EPI_ISL_5868024, EPI_ISL_5868025, EPI_ISL_5868026, EPI_ISL_5868027, EPI_ISL_5868028, EPI_ISL_5868029, EPI_ISL_5868030, EPI_ISL_5868031, EPI_ISL_5868032, EPI_ISL_5868033, EPI_ISL_5868035, EPI_ISL_5868036, EPI_ISL_5868037, EPI_ISL_5868038, EPI_ISL_5868039, EPI_ISL_5868040, EPI_ISL_5868045, EPI_ISL_5868047, EPI_ISL_5868048, EPI_ISL_5868049, EPI_ISL_5868050, EPI_ISL_5868051, EPI_ISL_5868052, EPI_ISL_5868053, EPI_ISL_5868055, EPI_ISL_5868056, EPI_ISL_5868057, EPI_ISL_5868058, EPI_ISL_5868059, EPI_ISL_5868060, EPI_ISL_5868061, EPI_ISL_5868063, EPI_ISL_5868064, EPI_ISL_5868065, EPI_ISL_5868066, EPI_ISL_5868067, EPI_ISL_5868068, EPI_ISL_5868069, EPI_ISL_5868070, EPI_ISL_5868071, EPI_ISL_5868072, EPI_ISL_5868073, EPI_ISL_5868074, EPI_ISL_5868075, EPI_ISL_5868076, EPI_ISL_5868077, EPI_ISL_5868078, EPI_ISL_5868079, EPI_ISL_5868080, EPI_ISL_5868081, EPI_ISL_5868082, EPI_ISL_5868083, EPI_ISL_5868084, EPI_ISL_5868085, EPI_ISL_5868086, EPI_ISL_5868088, EPI_ISL_5868090, EPI_ISL_5868091, EPI_ISL_5868092, EPI_ISL_5868093, EPI_ISL_5868094, EPI_ISL_5868095, EPI_ISL_5868096, EPI_ISL_5868097, EPI_ISL_5868098, EPI_ISL_5868099, EPI_ISL_5868100, EPI_ISL_5868101, EPI_ISL_5868102, EPI_ISL_5868103, EPI_ISL_5868104, EPI_ISL_5868105, EPI_ISL_5868106, EPI_ISL_5868107, EPI_ISL_5868108, EPI_ISL_5868109, EPI_ISL_5868110, EPI_ISL_5868111, EPI_ISL_5868112, EPI_ISL_5868113, EPI_ISL_5868114, EPI_ISL_5868115, EPI_ISL_5868116, EPI_ISL_5868117, EPI_ISL_5868118, EPI_ISL_5868119, EPI_ISL_5868120, EPI_ISL_5868121, EPI_ISL_5868122, EPI_ISL_5868123, EPI_ISL_5868124, EPI_ISL_5868125, EPI_ISL_5868126, EPI_ISL_5868127, EPI_ISL_5868128, EPI_ISL_5868129, EPI_ISL_5868130, EPI_ISL_5868131, EPI_ISL_5868132, EPI_ISL_5868133, EPI_ISL_5868134, EPI_ISL_5868135, EPI_ISL_5868136, EPI_ISL_5868137, EPI_ISL_5868138, EPI_ISL_5868139, EPI_ISL_5868140, EPI_ISL_5868141, EPI_ISL_5868142, EPI_ISL_5868143, EPI_ISL_5868144, EPI_ISL_5868145, EPI_ISL_5868146, EPI_ISL_5868147, EPI_ISL_5868148, EPI_ISL_5868149, EPI_ISL_5868150, EPI_ISL_5868151, EPI_ISL_5868152, EPI_ISL_5868153, EPI_ISL_5868157, EPI_ISL_5868158, EPI_ISL_5868159, EPI_ISL_5868160, EPI_ISL_5868161, EPI_ISL_5868162, EPI_ISL_5868163, EPI_ISL_5868164, EPI_ISL_5868165, EPI_ISL_5868166, EPI_ISL_5868167, EPI_ISL_5868168, EPI_ISL_5868169, EPI_ISL_5868170, EPI_ISL_5868171, EPI_ISL_5868172, EPI_ISL_5868173, EPI_ISL_5868174, EPI_ISL_5868175, EPI_ISL_5868177, EPI_ISL_5868178, EPI_ISL_5868179, EPI_ISL_5868180, EPI_ISL_5868181, EPI_ISL_5868182, EPI_ISL_5868183, EPI_ISL_5868184, EPI_ISL_5868185, EPI_ISL_5868187, EPI_ISL_5868188, EPI_ISL_5868189, EPI_ISL_5868190, EPI_ISL_5868191, EPI_ISL_5868194, EPI_ISL_5868195, EPI_ISL_5868196, EPI_ISL_5868197, EPI_ISL_5868198, EPI_ISL_5868199, EPI_ISL_5868200, EPI_ISL_5868201, EPI_ISL_5868202, EPI_ISL_5868203, EPI_ISL_5868204, EPI_ISL_5868205, EPI_ISL_5868206, EPI_ISL_5868207, EPI_ISL_5868208, EPI_ISL_5868209, EPI_ISL_5868210, EPI_ISL_5868211, EPI_ISL_5868212, EPI_ISL_5868213, EPI_ISL_5868214, EPI_ISL_5868215, EPI_ISL_5868216, EPI_ISL_5868217, EPI_ISL_5868218, EPI_ISL_5868219, EPI_ISL_5868220, EPI_ISL_5868221, EPI_ISL_5868222, EPI_ISL_5868223, EPI_ISL_5868224, EPI_ISL_5868225, EPI_ISL_5868226, EPI_ISL_5868227, EPI_ISL_5868228, EPI_ISL_5868229, EPI_ISL_5868230, EPI_ISL_5868231, EPI_ISL_5868232, EPI_ISL_5868233, EPI_ISL_5868234, EPI_ISL_5868235, EPI_ISL_5868236, EPI_ISL_5868237, EPI_ISL_5868238, EPI_ISL_5868239, EPI_ISL_5868240, EPI_ISL_5868242, EPI_ISL_5868243, EPI_ISL_5868244, EPI_ISL_5868246, EPI_ISL_5868248, EPI_ISL_5868249, EPI_ISL_5868250, EPI_ISL_5868251, EPI_ISL_5868252, EPI_ISL_5868258, EPI_ISL_5868259, EPI_ISL_5868260, EPI_ISL_5868261, EPI_ISL_5868262, EPI_ISL_5868263, EPI_ISL_5868264, EPI_ISL_5868265, EPI_ISL_5868266, EPI_ISL_5868267, EPI_ISL_5868268, EPI_ISL_5868269, EPI_ISL_5868270, EPI_ISL_5868271, EPI_ISL_5868272, EPI_ISL_5868273, EPI_ISL_5868274, EPI_ISL_5868276, EPI_ISL_5868277, EPI_ISL_5868278, EPI_ISL_5868279, EPI_ISL_5868280, EPI_ISL_5868282, EPI_ISL_5868283, EPI_ISL_5868284, EPI_ISL_5868285, EPI_ISL_5868286, EPI_ISL_5868287, EPI_ISL_5868288, EPI_ISL_5868289, EPI_ISL_5868290, EPI_ISL_5868291, EPI_ISL_5868292, EPI_ISL_5868293, EPI_ISL_5868294, EPI_ISL_5868295, EPI_ISL_5868296, EPI_ISL_5868297, EPI_ISL_5868298, EPI_ISL_5868299, EPI_ISL_5868300, EPI_ISL_5868301, EPI_ISL_5868302, EPI_ISL_5868303, EPI_ISL_5868304, EPI_ISL_5868305, EPI_ISL_5868306, EPI_ISL_5868307, EPI_ISL_5868308, EPI_ISL_5868309, EPI_ISL_5868310, EPI_ISL_5868311, EPI_ISL_5868312, EPI_ISL_5868313, EPI_ISL_5868314, EPI_ISL_5868315, EPI_ISL_5868316, EPI_ISL_5868317, EPI_ISL_5868318, EPI_ISL_5868319, EPI_ISL_5868320, EPI_ISL_5868321, EPI_ISL_5868322, EPI_ISL_5868323, EPI_ISL_5868324, EPI_ISL_5868325, EPI_ISL_5868326, EPI_ISL_5868327, EPI_ISL_5868328, EPI_ISL_5868329, EPI_ISL_5868330, EPI_ISL_5868331, EPI_ISL_5868332, EPI_ISL_5868333, EPI_ISL_5868334, EPI_ISL_5868335, EPI_ISL_5868336, EPI_ISL_5868337, EPI_ISL_5868338, EPI_ISL_5868339, EPI_ISL_5868340, EPI_ISL_5868341, EPI_ISL_5868342, EPI_ISL_5868343, EPI_ISL_5868344, EPI_ISL_5868345, EPI_ISL_5868346, EPI_ISL_5868347, EPI_ISL_5868348, EPI_ISL_5868349, EPI_ISL_5868350, EPI_ISL_5868351, EPI_ISL_5868352, EPI_ISL_5868353, EPI_ISL_5868354, EPI_ISL_5868355, EPI_ISL_5868356, EPI_ISL_5868357, EPI_ISL_5868358, EPI_ISL_5868359, EPI_ISL_5868360, EPI_ISL_5868361, EPI_ISL_5868362, EPI_ISL_5868363, EPI_ISL_5868364, EPI_ISL_5868366, EPI_ISL_5868367, EPI_ISL_5868368, EPI_ISL_5868369, EPI_ISL_5868370, EPI_ISL_5868371, EPI_ISL_5868372, EPI_ISL_5868373, EPI_ISL_5868374, EPI_ISL_5868375, EPI_ISL_5868376, EPI_ISL_5868378, EPI_ISL_5868379, EPI_ISL_5868380, EPI_ISL_5868381, EPI_ISL_5868382, EPI_ISL_5868383, EPI_ISL_5868384, EPI_ISL_5868385, EPI_ISL_5868386, EPI_ISL_5868387, EPI_ISL_5868388, EPI_ISL_5868390, EPI_ISL_5868391, EPI_ISL_5868392, EPI_ISL_5868394, EPI_ISL_5868396, EPI_ISL_5868397, EPI_ISL_5868398, EPI_ISL_5868399, EPI_ISL_5868400, EPI_ISL_5868401, EPI_ISL_5868402, EPI_ISL_5868403, EPI_ISL_5868404, EPI_ISL_5868405, EPI_ISL_5868406, EPI_ISL_5868407, EPI_ISL_5868408, EPI_ISL_5868409, EPI_ISL_5868410, EPI_ISL_5868411, EPI_ISL_5868412, EPI_ISL_5868413, EPI_ISL_5868414, EPI_ISL_5868415, EPI_ISL_5868416, EPI_ISL_5868417, EPI_ISL_5868418, EPI_ISL_5868419, EPI_ISL_5868420, EPI_ISL_5868421, EPI_ISL_5868422, EPI_ISL_5868423, EPI_ISL_5868424, EPI_ISL_5868425, EPI_ISL_5868426, EPI_ISL_5868427, EPI_ISL_5868428, EPI_ISL_5868429, EPI_ISL_5868430, EPI_ISL_5868431, EPI_ISL_5868432, EPI_ISL_5868437, EPI_ISL_5868438, EPI_ISL_5868439, EPI_ISL_5868440, EPI_ISL_5868441, EPI_ISL_5868442, EPI_ISL_5868443, EPI_ISL_5868444, EPI_ISL_5868445, EPI_ISL_5868446, EPI_ISL_5868447, EPI_ISL_5868448, EPI_ISL_5868449, EPI_ISL_5868450, EPI_ISL_5868451, EPI_ISL_5868452, EPI_ISL_5868453, EPI_ISL_5868454, EPI_ISL_5868455, EPI_ISL_5868456, EPI_ISL_5868457, EPI_ISL_5868458, EPI_ISL_5868459, EPI_ISL_5868460, EPI_ISL_5868462, EPI_ISL_5868463, EPI_ISL_5868464, EPI_ISL_5868465, EPI_ISL_5868466, EPI_ISL_5868467, EPI_ISL_5868468, EPI_ISL_5868469, EPI_ISL_5868470, EPI_ISL_5868472, EPI_ISL_5868473, EPI_ISL_5868474, EPI_ISL_5868475, EPI_ISL_5868476, EPI_ISL_5868477, EPI_ISL_5868478, EPI_ISL_5868479, EPI_ISL_5868480, EPI_ISL_5868481, EPI_ISL_5868482, EPI_ISL_5868483, EPI_ISL_5868484, EPI_ISL_5868485, EPI_ISL_5868490, EPI_ISL_5868491, EPI_ISL_5868492, EPI_ISL_5868493, EPI_ISL_5868498, EPI_ISL_5868499, EPI_ISL_5868500, EPI_ISL_5868501, EPI_ISL_5868502, EPI_ISL_5868503, EPI_ISL_5868504, EPI_ISL_5868505, EPI_ISL_5868506, EPI_ISL_5868507, EPI_ISL_5868508, EPI_ISL_5868509, EPI_ISL_5868510, EPI_ISL_5868511, EPI_ISL_5868512, EPI_ISL_5868513, EPI_ISL_5868514, EPI_ISL_5868515, EPI_ISL_5868516, EPI_ISL_5868517, EPI_ISL_5868518, EPI_ISL_5868519, EPI_ISL_5868520, EPI_ISL_5868521, EPI_ISL_5868522, EPI_ISL_5868523, EPI_ISL_5868524, EPI_ISL_5868525, EPI_ISL_5868526, EPI_ISL_5868528, EPI_ISL_5868529, EPI_ISL_5868530, EPI_ISL_5868531, EPI_ISL_5868532, EPI_ISL_5868533, EPI_ISL_5868534, EPI_ISL_5868535, EPI_ISL_5868536, EPI_ISL_5868537, EPI_ISL_5868538, EPI_ISL_5868539, EPI_ISL_5868540, EPI_ISL_5868541, EPI_ISL_5868542, EPI_ISL_5868543, EPI_ISL_5868544, EPI_ISL_5868545, EPI_ISL_5868546, EPI_ISL_5868547, EPI_ISL_5868548, EPI_ISL_5868549, EPI_ISL_5868550, EPI_ISL_5868551, EPI_ISL_5868552, EPI_ISL_5868553, EPI_ISL_5868554, EPI_ISL_5868555, EPI_ISL_6719638, EPI_ISL_6719639, EPI_ISL_6719640, EPI_ISL_6719641, EPI_ISL_6719642, EPI_ISL_6719643, EPI_ISL_6719644, EPI_ISL_6719645, EPI_ISL_6719646, EPI_ISL_6719647, EPI_ISL_6719648, EPI_ISL_6719649, EPI_ISL_6719650, EPI_ISL_6719651, EPI_ISL_6719652, EPI_ISL_6719653, EPI_ISL_6719654, EPI_ISL_6719655, EPI_ISL_6719656, EPI_ISL_6719657, EPI_ISL_6719658, EPI_ISL_6719659, EPI_ISL_6719660, EPI_ISL_6719661, EPI_ISL_6719662, EPI_ISL_6719663, EPI_ISL_6719664, EPI_ISL_6719665, EPI_ISL_6719666, EPI_ISL_6719667, EPI_ISL_6719673, EPI_ISL_6719682, EPI_ISL_6719688, EPI_ISL_6719694, EPI_ISL_6719703, EPI_ISL_6719712, EPI_ISL_6719721, EPI_ISL_6719727, EPI_ISL_6719735, EPI_ISL_6719739, EPI_ISL_6719742, EPI_ISL_6719747, EPI_ISL_6719751, EPI_ISL_6719757, EPI_ISL_6719766, EPI_ISL_6719767, EPI_ISL_6719768, EPI_ISL_6719769, EPI_ISL_6719770, EPI_ISL_6719771, EPI_ISL_6719772, EPI_ISL_6719773, EPI_ISL_6719774, EPI_ISL_6719775, EPI_ISL_6719776, EPI_ISL_6719777, EPI_ISL_6719778, EPI_ISL_6719779, EPI_ISL_6719780, EPI_ISL_6719781, EPI_ISL_6719782, EPI_ISL_6719783, EPI_ISL_6719784, EPI_ISL_6719785, EPI_ISL_6719786, EPI_ISL_6719787, EPI_ISL_6719788, EPI_ISL_6719789, EPI_ISL_6719790, EPI_ISL_6719791, EPI_ISL_6719792, EPI_ISL_6719793, EPI_ISL_6719794, EPI_ISL_6719795, EPI_ISL_6719796, EPI_ISL_6719797, EPI_ISL_6719798, EPI_ISL_6719799, EPI_ISL_6719800, EPI_ISL_6719801, EPI_ISL_6719802, EPI_ISL_6719803, EPI_ISL_6719804, EPI_ISL_6719805, EPI_ISL_6719806, EPI_ISL_6719807, EPI_ISL_6719808, EPI_ISL_6719809, EPI_ISL_6719810, EPI_ISL_6719811, EPI_ISL_6719812, EPI_ISL_6719813, EPI_ISL_6719814, EPI_ISL_6719815, EPI_ISL_6719816, EPI_ISL_6719817, EPI_ISL_6719818, EPI_ISL_6719819, EPI_ISL_6719820, EPI_ISL_6719821, EPI_ISL_6719822, EPI_ISL_6719824, EPI_ISL_6719825, EPI_ISL_6719826, EPI_ISL_6719827, EPI_ISL_6719828, EPI_ISL_6719829, EPI_ISL_6719830, EPI_ISL_6719831, EPI_ISL_6719833, EPI_ISL_6719837, EPI_ISL_6719838, EPI_ISL_6719839, EPI_ISL_6719840, EPI_ISL_6719841, EPI_ISL_6719842, EPI_ISL_6719843, EPI_ISL_6719844, EPI_ISL_6719845, EPI_ISL_6719846, EPI_ISL_6719847, EPI_ISL_6719848, EPI_ISL_6719849, EPI_ISL_6719850, EPI_ISL_6719851, EPI_ISL_6719852, EPI_ISL_6719853, EPI_ISL_6719854, EPI_ISL_6719855, EPI_ISL_6719856, EPI_ISL_6719857, EPI_ISL_6719858, EPI_ISL_6719859, EPI_ISL_6719860, EPI_ISL_6719861, EPI_ISL_6719862, EPI_ISL_6719863, EPI_ISL_6719864, EPI_ISL_6719865, EPI_ISL_6719866, EPI_ISL_6719867, EPI_ISL_6719868, EPI_ISL_6719869, EPI_ISL_6719870, EPI_ISL_6719871, EPI_ISL_6719872, EPI_ISL_6719873, EPI_ISL_6719874, EPI_ISL_6719875, EPI_ISL_6719876, EPI_ISL_6719877, EPI_ISL_6719878, EPI_ISL_6719879, EPI_ISL_6719880, EPI_ISL_6719881, EPI_ISL_6719882, EPI_ISL_6719883, EPI_ISL_6719884, EPI_ISL_6719885, EPI_ISL_6719886, EPI_ISL_6719887, EPI_ISL_6719888, EPI_ISL_6719889, EPI_ISL_6719890, EPI_ISL_6719891, EPI_ISL_6719892, EPI_ISL_6719893, EPI_ISL_6719894, EPI_ISL_6719895, EPI_ISL_6719896, EPI_ISL_6719897, EPI_ISL_6719898, EPI_ISL_6719899, EPI_ISL_6719900, EPI_ISL_6719901, EPI_ISL_6719902, EPI_ISL_6719903, EPI_ISL_6719904, EPI_ISL_6719905, EPI_ISL_6719906, EPI_ISL_6719907, EPI_ISL_6719908, EPI_ISL_6719909, EPI_ISL_6719910, EPI_ISL_6719911, EPI_ISL_6719912, EPI_ISL_6719913, EPI_ISL_6719914, EPI_ISL_6719915, EPI_ISL_6719916, EPI_ISL_6719917, EPI_ISL_6719918, EPI_ISL_6719919, EPI_ISL_6719920, EPI_ISL_6719921, EPI_ISL_6719922, EPI_ISL_6719923, EPI_ISL_6719925, EPI_ISL_6719926, EPI_ISL_6719927, EPI_ISL_6719928, EPI_ISL_6719929, EPI_ISL_6719930, EPI_ISL_6719931, EPI_ISL_6719932, EPI_ISL_6719933, EPI_ISL_6719934, EPI_ISL_6719935, EPI_ISL_6719936, EPI_ISL_6719937, EPI_ISL_6719938, EPI_ISL_6719939, EPI_ISL_6719940, EPI_ISL_6719941, EPI_ISL_6719942, EPI_ISL_6719943, EPI_ISL_6719944, EPI_ISL_6719945, EPI_ISL_6719949, EPI_ISL_6719950, EPI_ISL_6719951, EPI_ISL_6719952, EPI_ISL_6719953, EPI_ISL_6719954, EPI_ISL_6719955, EPI_ISL_6719956, EPI_ISL_6719957, EPI_ISL_6719958, EPI_ISL_6719959, EPI_ISL_6719960, EPI_ISL_6719961, EPI_ISL_6719962, EPI_ISL_6719963, EPI_ISL_6719964, EPI_ISL_6719965, EPI_ISL_6719966, EPI_ISL_6719967, EPI_ISL_6719968, EPI_ISL_6719969, EPI_ISL_6719970, EPI_ISL_6719971, EPI_ISL_6719972, EPI_ISL_6719973, EPI_ISL_6719974, EPI_ISL_6719975, EPI_ISL_6719976, EPI_ISL_6719977, EPI_ISL_6719978, EPI_ISL_6719979, EPI_ISL_6719980, EPI_ISL_6719981, EPI_ISL_6719982, EPI_ISL_6719983, EPI_ISL_6719984, EPI_ISL_6719985, EPI_ISL_6719986, EPI_ISL_6719987, EPI_ISL_6719988, EPI_ISL_6719989, EPI_ISL_6719990, EPI_ISL_6719991, EPI_ISL_6719992, EPI_ISL_6719993, EPI_ISL_6719994, EPI_ISL_6719995, EPI_ISL_6719996, EPI_ISL_6719997, EPI_ISL_6719998, EPI_ISL_6719999, EPI_ISL_6720000, EPI_ISL_6720001, EPI_ISL_6720002, EPI_ISL_6720003, EPI_ISL_6720005, EPI_ISL_6720006, EPI_ISL_6720007, EPI_ISL_6720008, EPI_ISL_6720009, EPI_ISL_6720010, EPI_ISL_6720011, EPI_ISL_6720013, EPI_ISL_6720014, EPI_ISL_6720015, EPI_ISL_6720016, EPI_ISL_6720017, EPI_ISL_6720018, EPI_ISL_6720019, EPI_ISL_6720020, EPI_ISL_6720021, EPI_ISL_6720022, EPI_ISL_6720023, EPI_ISL_6720024, EPI_ISL_6720025, EPI_ISL_6720026, EPI_ISL_6720027, EPI_ISL_6720028, EPI_ISL_6720029, EPI_ISL_6720030, EPI_ISL_6720031, EPI_ISL_6720032, EPI_ISL_6720033, EPI_ISL_6720034, EPI_ISL_6720035, EPI_ISL_6720036, EPI_ISL_6720037, EPI_ISL_6720038, EPI_ISL_6720039, EPI_ISL_6720040, EPI_ISL_6720041, EPI_ISL_6720042, EPI_ISL_6720043, EPI_ISL_6720044, EPI_ISL_6720045, EPI_ISL_6720046, EPI_ISL_6720047, EPI_ISL_6720048, EPI_ISL_6720049, EPI_ISL_6720050, EPI_ISL_6720051, EPI_ISL_6720052, EPI_ISL_6720053, EPI_ISL_6720054, EPI_ISL_6720055, EPI_ISL_6720056, EPI_ISL_6720057, EPI_ISL_6720058, EPI_ISL_6720059, EPI_ISL_6720060, EPI_ISL_6720061, EPI_ISL_6720062, EPI_ISL_6720063, EPI_ISL_6720064, EPI_ISL_6720065, EPI_ISL_6720066, EPI_ISL_6720067, EPI_ISL_6720068, EPI_ISL_6720069, EPI_ISL_6720070
Wisconsin State Laboratory of Hygiene Communicable Disease Division	Wisconsin State Laboratory of Hygiene Communicable Disease Division	Kelsey R Florek et al	EPI_ISL_470540
Wisconsin State Laboratory of Hygiene Communicable Disease Division	Wisconsin State Laboratory of Hygiene Communicable Disease Division	Kelsey R. Florek et al	EPI_ISL_1067818, EPI_ISL_1067819, EPI_ISL_1067820, EPI_ISL_1067821, EPI_ISL_1067822, EPI_ISL_1067823, EPI_ISL_1067824, EPI_ISL_1067825, EPI_ISL_1067826, EPI_ISL_1067827, EPI_ISL_1067828, EPI_ISL_1067829, EPI_ISL_1067830, EPI_ISL_1067831, EPI_ISL_1067832, EPI_ISL_1067833, EPI_ISL_1067834, EPI_ISL_1067835, EPI_ISL_1067836, EPI_ISL_1067837, EPI_ISL_1067838, EPI_ISL_1067839, EPI_ISL_1067840, EPI_ISL_1067841, EPI_ISL_1067842, EPI_ISL_1067843, EPI_ISL_1067844, EPI_ISL_1067845, EPI_ISL_1067846, EPI_ISL_1067847, EPI_ISL_1067848, EPI_ISL_1067849, EPI_ISL_1067850, EPI_ISL_1067851, EPI_ISL_1067852, EPI_ISL_1067853, EPI_ISL_1067854, EPI_ISL_1067855, EPI_ISL_1067856, EPI_ISL_1067857, EPI_ISL_1067858, EPI_ISL_1067859, EPI_ISL_1067860, EPI_ISL_1067861, EPI_ISL_1067862, EPI_ISL_1067863, EPI_ISL_1067864, EPI_ISL_1067865, EPI_ISL_1067866, EPI_ISL_1067867, EPI_ISL_1067868, EPI_ISL_1067869, EPI_ISL_1067870, EPI_ISL_1067871, EPI_ISL_1067872, EPI_ISL_1067873, EPI_ISL_1067874, EPI_ISL_1067875, EPI_ISL_1067876, EPI_ISL_1067877, EPI_ISL_1067878, EPI_ISL_1067879, EPI_ISL_1067880, EPI_ISL_1067881, EPI_ISL_1067882, EPI_ISL_1067883, EPI_ISL_1067884, EPI_ISL_1067885, EPI_ISL_1067886, EPI_ISL_1067887, EPI_ISL_1067888, EPI_ISL_1067889, EPI_ISL_1067890, EPI_ISL_1067891, EPI_ISL_1067892, EPI_ISL_1067893, EPI_ISL_1067894, EPI_ISL_1067895, EPI_ISL_1067896, EPI_ISL_1067897, EPI_ISL_1067898, EPI_ISL_1067899, EPI_ISL_1067900, EPI_ISL_1067901, EPI_ISL_1067902, EPI_ISL_1067903, EPI_ISL_1067904, EPI_ISL_1067905, EPI_ISL_1067906, EPI_ISL_1067907, EPI_ISL_1067908, EPI_ISL_1067909, EPI_ISL_1067910, EPI_ISL_1067911, EPI_ISL_1067912, EPI_ISL_1067913, EPI_ISL_1067914, EPI_ISL_1067915, EPI_ISL_1067916, EPI_ISL_1067917, EPI_ISL_1067918, EPI_ISL_1067919, EPI_ISL_1067920, EPI_ISL_1067921, EPI_ISL_1067922, EPI_ISL_1067923, EPI_ISL_1067924, EPI_ISL_1067925, EPI_ISL_1067926, EPI_ISL_1067927, EPI_ISL_1067928, EPI_ISL_1067929, EPI_ISL_1067930, EPI_ISL_1067931, EPI_ISL_1067932, EPI_ISL_1067933, EPI_ISL_1067934, EPI_ISL_1067935, EPI_ISL_1067936, EPI_ISL_1067937, EPI_ISL_1067938, EPI_ISL_1067939, EPI_ISL_1067940, EPI_ISL_1067941, EPI_ISL_1067942, EPI_ISL_1067943, EPI_ISL_1067944, EPI_ISL_1067945, EPI_ISL_1067946, EPI_ISL_1067947, EPI_ISL_1067948, EPI_ISL_1067949, EPI_ISL_1067950, EPI_ISL_1067951, EPI_ISL_1067952, EPI_ISL_1067953, EPI_ISL_1067954, EPI_ISL_1067955, EPI_ISL_1067956, EPI_ISL_1067957, EPI_ISL_1067958, EPI_ISL_1067959, EPI_ISL_1067960, EPI_ISL_1067961, EPI_ISL_1067962, EPI_ISL_1067963, EPI_ISL_1067964, EPI_ISL_1067965, EPI_ISL_1067966, EPI_ISL_1067967, EPI_ISL_1067968, EPI_ISL_1067969, EPI_ISL_1067970, EPI_ISL_1067971, EPI_ISL_1067972, EPI_ISL_1067973, EPI_ISL_1067974, EPI_ISL_1067975, EPI_ISL_1067976, EPI_ISL_1067977, EPI_ISL_1067978, EPI_ISL_1067979, EPI_ISL_1067980, EPI_ISL_1067981, EPI_ISL_1067982, EPI_ISL_1067983, EPI_ISL_1067984, EPI_ISL_1159730, EPI_ISL_1159731, EPI_ISL_1159732, EPI_ISL_1159733, EPI_ISL_1159734, EPI_ISL_1159735, EPI_ISL_1159736, EPI_ISL_1159737, EPI_ISL_1159738, EPI_ISL_1159739, EPI_ISL_1159740, EPI_ISL_1159741, EPI_ISL_1159742, EPI_ISL_1159743, EPI_ISL_1159744, EPI_ISL_1159745, EPI_ISL_1159746, EPI_ISL_1159747, EPI_ISL_1159748, EPI_ISL_1159749, EPI_ISL_1159750, EPI_ISL_1159751, EPI_ISL_1159752, EPI_ISL_1159753, EPI_ISL_1159754, EPI_ISL_1159755, EPI_ISL_1159756, EPI_ISL_1159757, EPI_ISL_1159758, EPI_ISL_1159759, EPI_ISL_1159760, EPI_ISL_1159761, EPI_ISL_1159762, EPI_ISL_1159763, EPI_ISL_1159764, EPI_ISL_1159765, EPI_ISL_1159766, EPI_ISL_1159767, EPI_ISL_1159769, EPI_ISL_1159770, EPI_ISL_1159771, EPI_ISL_1159772, EPI_ISL_1159773, EPI_ISL_1159774, EPI_ISL_1159775, EPI_ISL_1159776, EPI_ISL_1159777, EPI_ISL_1159778, EPI_ISL_1159779, EPI_ISL_1159780, EPI_ISL_1159781, EPI_ISL_1159782, EPI_ISL_1159783, EPI_ISL_1159784, EPI_ISL_1159785, EPI_ISL_1159786, EPI_ISL_1159787, EPI_ISL_1159788, EPI_ISL_1159789, EPI_ISL_1159790, EPI_ISL_1159791, EPI_ISL_1159792, EPI_ISL_1159793, EPI_ISL_1159794, EPI_ISL_1159795, EPI_ISL_1159796, EPI_ISL_1159797, EPI_ISL_1159798, EPI_ISL_1159799, EPI_ISL_1159800, EPI_ISL_1159801, EPI_ISL_1159802, EPI_ISL_1159803, EPI_ISL_1159804, EPI_ISL_1159805, EPI_ISL_1159806, EPI_ISL_1159807, EPI_ISL_1159808, EPI_ISL_1159809, EPI_ISL_1159810, EPI_ISL_1159811, EPI_ISL_1159812, EPI_ISL_1159813, EPI_ISL_1159814, EPI_ISL_1159815, EPI_ISL_1159816, EPI_ISL_1159817, EPI_ISL_1159818, EPI_ISL_1159819, EPI_ISL_1159820, EPI_ISL_1159821, EPI_ISL_1159822, EPI_ISL_1159823, EPI_ISL_1159824, EPI_ISL_1159825, EPI_ISL_1159826, EPI_ISL_1159827, EPI_ISL_1159828, EPI_ISL_1159829, EPI_ISL_1159830, EPI_ISL_1159831, EPI_ISL_1159832, EPI_ISL_1159833, EPI_ISL_1159834, EPI_ISL_1159835, EPI_ISL_1159836, EPI_ISL_1159837, EPI_ISL_1159838, EPI_ISL_1159839, EPI_ISL_1159840, EPI_ISL_1159841, EPI_ISL_1159842, EPI_ISL_1159843, EPI_ISL_1159844, EPI_ISL_1159845, EPI_ISL_1159846, EPI_ISL_1159847, EPI_ISL_1159848, EPI_ISL_1159849, EPI_ISL_1159850, EPI_ISL_1159851, EPI_ISL_1159852, EPI_ISL_1159853, EPI_ISL_1159854, EPI_ISL_1159855, EPI_ISL_1159856, EPI_ISL_1159857, EPI_ISL_1159858, EPI_ISL_1159859, EPI_ISL_1159860, EPI_ISL_1159861, EPI_ISL_1159862, EPI_ISL_1159863, EPI_ISL_1159864, EPI_ISL_1159865, EPI_ISL_1159866, EPI_ISL_1159867, EPI_ISL_1159868, EPI_ISL_1159869, EPI_ISL_1159870, EPI_ISL_1159871, EPI_ISL_1159872, EPI_ISL_1159873, EPI_ISL_1159874, EPI_ISL_1159875, EPI_ISL_1159876, EPI_ISL_1159877, EPI_ISL_1159878, EPI_ISL_1159879, EPI_ISL_1159880, EPI_ISL_1159881, EPI_ISL_1159882, EPI_ISL_1159883, EPI_ISL_1295182, EPI_ISL_1295183, EPI_ISL_1295184, EPI_ISL_1295185, EPI_ISL_1295186, EPI_ISL_1295187, EPI_ISL_1295188, EPI_ISL_1295189, EPI_ISL_1295190, EPI_ISL_1295191, EPI_ISL_1295192, EPI_ISL_1295193, EPI_ISL_1295194, EPI_ISL_1295195, EPI_ISL_1295196, EPI_ISL_1295197, EPI_ISL_1295198, EPI_ISL_1295199, EPI_ISL_1295200, EPI_ISL_1295201, EPI_ISL_1295202, EPI_ISL_1295203, EPI_ISL_1295204, EPI_ISL_1295205, EPI_ISL_1295206, EPI_ISL_1295207, EPI_ISL_1295208, EPI_ISL_1295209, EPI_ISL_1295210, EPI_ISL_1295211, EPI_ISL_1295212, EPI_ISL_1295213, EPI_ISL_1295214, EPI_ISL_1295215, EPI_ISL_1295216, EPI_ISL_1295217, EPI_ISL_1295218, EPI_ISL_1295219, EPI_ISL_1295220, EPI_ISL_1295221, EPI_ISL_1295222, EPI_ISL_1295223, EPI_ISL_1295224, EPI_ISL_1295225, EPI_ISL_1295226, EPI_ISL_1295227, EPI_ISL_1295228, EPI_ISL_1295229, EPI_ISL_1295230, EPI_ISL_1295231, EPI_ISL_1295232, EPI_ISL_1295233, EPI_ISL_1295234, EPI_ISL_1295235, EPI_ISL_1295236, EPI_ISL_1295237, EPI_ISL_1295238, EPI_ISL_1295239, EPI_ISL_1295240, EPI_ISL_1295241, EPI_ISL_1295242, EPI_ISL_1295243, EPI_ISL_1295244, EPI_ISL_1295245, EPI_ISL_1295246, EPI_ISL_1295247, EPI_ISL_1295248, EPI_ISL_1295249, EPI_ISL_1295250, EPI_ISL_1295251, EPI_ISL_1295252, EPI_ISL_1295253, EPI_ISL_1295254, EPI_ISL_1295255, EPI_ISL_1295256, EPI_ISL_1295257, EPI_ISL_1295258, EPI_ISL_1295259, EPI_ISL_1295260, EPI_ISL_1295261, EPI_ISL_1295262, EPI_ISL_1295263, EPI_ISL_1295264, EPI_ISL_1295265, EPI_ISL_1295266, EPI_ISL_1295267, EPI_ISL_1295268, EPI_ISL_1295269, EPI_ISL_1295270, EPI_ISL_1295271, EPI_ISL_1295272, EPI_ISL_1295273, EPI_ISL_1295274, EPI_ISL_1295275, EPI_ISL_1295276, EPI_ISL_1295277, EPI_ISL_1295278, EPI_ISL_1295279, EPI_ISL_1295280, EPI_ISL_1295281, EPI_ISL_1295282, EPI_ISL_1295283, EPI_ISL_1295284, EPI_ISL_1295285, EPI_ISL_1295286, EPI_ISL_1295287, EPI_ISL_1295288, EPI_ISL_1295289, EPI_ISL_1295290, EPI_ISL_1295291, EPI_ISL_1295292, EPI_ISL_1295293, EPI_ISL_1295294, EPI_ISL_1295295, EPI_ISL_1295296, EPI_ISL_1295297, EPI_ISL_1295298, EPI_ISL_1295299, EPI_ISL_1295300, EPI_ISL_1295301, EPI_ISL_1295302, EPI_ISL_1295303, EPI_ISL_1295304, EPI_ISL_1295305, EPI_ISL_1295306, EPI_ISL_1295307, EPI_ISL_1295308, EPI_ISL_1295309, EPI_ISL_1295310, EPI_ISL_1295311, EPI_ISL_1295312, EPI_ISL_1295313, EPI_ISL_1295314, EPI_ISL_1295315, EPI_ISL_1295316, EPI_ISL_1295317, EPI_ISL_1295318, EPI_ISL_1295319, EPI_ISL_1295320, EPI_ISL_1295321, EPI_ISL_1295322, EPI_ISL_1295323, EPI_ISL_1295324, EPI_ISL_1295325, EPI_ISL_1295326, EPI_ISL_1295327, EPI_ISL_1295328, EPI_ISL_1295329, EPI_ISL_1295330, EPI_ISL_1295331, EPI_ISL_1295332, EPI_ISL_1295333, EPI_ISL_1295334, EPI_ISL_1295335, EPI_ISL_1295336, EPI_ISL_1295337, EPI_ISL_1295338, EPI_ISL_1295339, EPI_ISL_1295340, EPI_ISL_1295341, EPI_ISL_1295342, EPI_ISL_1295343, EPI_ISL_1295344, EPI_ISL_1295345, EPI_ISL_1295346, EPI_ISL_1295347, EPI_ISL_1295348, EPI_ISL_1295349, EPI_ISL_1295350, EPI_ISL_1295351, EPI_ISL_1295352, EPI_ISL_1295353, EPI_ISL_1295354, EPI_ISL_1295355, EPI_ISL_1295356, EPI_ISL_1295357, EPI_ISL_1295358, EPI_ISL_1295359, EPI_ISL_1295360, EPI_ISL_1295361, EPI_ISL_1295362, EPI_ISL_1295363, EPI_ISL_1295364, EPI_ISL_1295365, EPI_ISL_1295366, EPI_ISL_1295367, EPI_ISL_1295368, EPI_ISL_1295369, EPI_ISL_1295370, EPI_ISL_1295371, EPI_ISL_1295372, EPI_ISL_1295373, EPI_ISL_1295374, EPI_ISL_1295375, EPI_ISL_1295376, EPI_ISL_1295377, EPI_ISL_1295378, EPI_ISL_1295379, EPI_ISL_1295380, EPI_ISL_1295381, EPI_ISL_1295382, EPI_ISL_1295383, EPI_ISL_1295384, EPI_ISL_1295385, EPI_ISL_1295386, EPI_ISL_1295387, EPI_ISL_1295388, EPI_ISL_1295389, EPI_ISL_1295390, EPI_ISL_1295391, EPI_ISL_1295392, EPI_ISL_1295393, EPI_ISL_1295394, EPI_ISL_1295395, EPI_ISL_1295396, EPI_ISL_1295397, EPI_ISL_1295398, EPI_ISL_1295399, EPI_ISL_1295400, EPI_ISL_1295401, EPI_ISL_1295402, EPI_ISL_1295403, EPI_ISL_1295404, EPI_ISL_1295405, EPI_ISL_1295406, EPI_ISL_1295407, EPI_ISL_1295408, EPI_ISL_1295409, EPI_ISL_1295410, EPI_ISL_1295411, EPI_ISL_1295412, EPI_ISL_1295413, EPI_ISL_1295414, EPI_ISL_1295415, EPI_ISL_1295416, EPI_ISL_1295417, EPI_ISL_1295418, EPI_ISL_1295419, EPI_ISL_1295420, EPI_ISL_1295421, EPI_ISL_1295422, EPI_ISL_1295423, EPI_ISL_1295424, EPI_ISL_1295425, EPI_ISL_1295426, EPI_ISL_1295427, EPI_ISL_1295428, EPI_ISL_1295429, EPI_ISL_1295430, EPI_ISL_1295431, EPI_ISL_1295432, EPI_ISL_1295433, EPI_ISL_1295434, EPI_ISL_1295435, EPI_ISL_1295436, EPI_ISL_1295437, EPI_ISL_1295438, EPI_ISL_1295439, EPI_ISL_1295440, EPI_ISL_1295442, EPI_ISL_1295443, EPI_ISL_1295444, EPI_ISL_1295445, EPI_ISL_1295446, EPI_ISL_1295447, EPI_ISL_1295448, EPI_ISL_1295449, EPI_ISL_1295450, EPI_ISL_1295451, EPI_ISL_1295452, EPI_ISL_1295453, EPI_ISL_1295454, EPI_ISL_1295455, EPI_ISL_1295456, EPI_ISL_1295457, EPI_ISL_1295458, EPI_ISL_1295459, EPI_ISL_1295460, EPI_ISL_1295461, EPI_ISL_1295462, EPI_ISL_1295463, EPI_ISL_1295464, EPI_ISL_1295465, EPI_ISL_1295466, EPI_ISL_1295467, EPI_ISL_1295468, EPI_ISL_1295469, EPI_ISL_1295470, EPI_ISL_1295471, EPI_ISL_1295472, EPI_ISL_1295474, EPI_ISL_1295475, EPI_ISL_1295476, EPI_ISL_1295477, EPI_ISL_1295478, EPI_ISL_1295479, EPI_ISL_1295480, EPI_ISL_1295481, EPI_ISL_1295482, EPI_ISL_1295483, EPI_ISL_1295484, EPI_ISL_1295485, EPI_ISL_1295486, EPI_ISL_1295487, EPI_ISL_1295488, EPI_ISL_1295489, EPI_ISL_1295491, EPI_ISL_1295492, EPI_ISL_1295493, EPI_ISL_1295494, EPI_ISL_1295495, EPI_ISL_1295496, EPI_ISL_1295497, EPI_ISL_1295498, EPI_ISL_1295499, EPI_ISL_1295500, EPI_ISL_1295501, EPI_ISL_1295502, EPI_ISL_1295503, EPI_ISL_1295504, EPI_ISL_1295505, EPI_ISL_1295506, EPI_ISL_1295507, EPI_ISL_1295508, EPI_ISL_1295509, EPI_ISL_1295510, EPI_ISL_1295511, EPI_ISL_1295512, EPI_ISL_1295513, EPI_ISL_1295514, EPI_ISL_1295515, EPI_ISL_1295517, EPI_ISL_1295518, EPI_ISL_1295519, EPI_ISL_1295520, EPI_ISL_1295521, EPI_ISL_1295522, EPI_ISL_1295523, EPI_ISL_1295524, EPI_ISL_1295525, EPI_ISL_1295526, EPI_ISL_1295527, EPI_ISL_1295528, EPI_ISL_1295529, EPI_ISL_1295530, EPI_ISL_1295531, EPI_ISL_1295533, EPI_ISL_1295535, EPI_ISL_1295536, EPI_ISL_1295537, EPI_ISL_1295538, EPI_ISL_1295539, EPI_ISL_1295541, EPI_ISL_1295542, EPI_ISL_1295543, EPI_ISL_1295544, EPI_ISL_1295545, EPI_ISL_1295546, EPI_ISL_1295547, EPI_ISL_1295548, EPI_ISL_1295549, EPI_ISL_1295550, EPI_ISL_1295551, EPI_ISL_1295552, EPI_ISL_1295553, EPI_ISL_1295554, EPI_ISL_1295555, EPI_ISL_1295556, EPI_ISL_1295557, EPI_ISL_1295558, EPI_ISL_1295559, EPI_ISL_1295561, EPI_ISL_1295562, EPI_ISL_1295563, EPI_ISL_1420973, EPI_ISL_1420975, EPI_ISL_1420976, EPI_ISL_1420978, EPI_ISL_1420979, EPI_ISL_1420981, EPI_ISL_1420983, EPI_ISL_1420984, EPI_ISL_1420986, EPI_ISL_1420987, EPI_ISL_1420988, EPI_ISL_1420990, EPI_ISL_1420991, EPI_ISL_1420993, EPI_ISL_1420994, EPI_ISL_1420996, EPI_ISL_1420997, EPI_ISL_1420999, EPI_ISL_1421000, EPI_ISL_1421001, EPI_ISL_1421003, EPI_ISL_1421004, EPI_ISL_1421006, EPI_ISL_1421007, EPI_ISL_1421009, EPI_ISL_1421010, EPI_ISL_1421012, EPI_ISL_1421013, EPI_ISL_1421015, EPI_ISL_1421016, EPI_ISL_1421018, EPI_ISL_1421019, EPI_ISL_1421021, EPI_ISL_1421022, EPI_ISL_1421023, EPI_ISL_1421025, EPI_ISL_1421026, EPI_ISL_1421028, EPI_ISL_1421029, EPI_ISL_1421031, EPI_ISL_1421032, EPI_ISL_1421034, EPI_ISL_1421035, EPI_ISL_1421037, EPI_ISL_1421038, EPI_ISL_1421040, EPI_ISL_1421041, EPI_ISL_1421043, EPI_ISL_1421044, EPI_ISL_1421046, EPI_ISL_1421048, EPI_ISL_1421049, EPI_ISL_1421051, EPI_ISL_1421052, EPI_ISL_1421053, EPI_ISL_1421055, EPI_ISL_1421056, EPI_ISL_1421058, EPI_ISL_1421059, EPI_ISL_1421061, EPI_ISL_1421062, EPI_ISL_1421064, EPI_ISL_1421065, EPI_ISL_1421067, EPI_ISL_1421068, EPI_ISL_1421070, EPI_ISL_1421072, EPI_ISL_1421073, EPI_ISL_1421074, EPI_ISL_1421076, EPI_ISL_1421077, EPI_ISL_1421079, EPI_ISL_1421080, EPI_ISL_1421082, EPI_ISL_1421083, EPI_ISL_1421085, EPI_ISL_1421086, EPI_ISL_1421088, EPI_ISL_1421089, EPI_ISL_1421091, EPI_ISL_1421092, EPI_ISL_1421094, EPI_ISL_1421095, EPI_ISL_1421097, EPI_ISL_1421098, EPI_ISL_1421100, EPI_ISL_1421101, EPI_ISL_1421103, EPI_ISL_1421104, EPI_ISL_1421106, EPI_ISL_1421107, EPI_ISL_1421109, EPI_ISL_1421110, EPI_ISL_1421112, EPI_ISL_1421113, EPI_ISL_1421115, EPI_ISL_1421116, EPI_ISL_1421118, EPI_ISL_1421119, EPI_ISL_1421121, EPI_ISL_1421122, EPI_ISL_1421124, EPI_ISL_1421125, EPI_ISL_1421127, EPI_ISL_1421129, EPI_ISL_1421130, EPI_ISL_1421132, EPI_ISL_1421133, EPI_ISL_1421135, EPI_ISL_1421136, EPI_ISL_1421137, EPI_ISL_1421139, EPI_ISL_1421141, EPI_ISL_1421142, EPI_ISL_1421144, EPI_ISL_1421145, EPI_ISL_1421147, EPI_ISL_1421149, EPI_ISL_1421150, EPI_ISL_1421152, EPI_ISL_1421153, EPI_ISL_1421155, EPI_ISL_1421156, EPI_ISL_1421157, EPI_ISL_1421160, EPI_ISL_1421162, EPI_ISL_1421164, EPI_ISL_1421165, EPI_ISL_1421167, EPI_ISL_1421168, EPI_ISL_1421170, EPI_ISL_1421171, EPI_ISL_1421173, EPI_ISL_1421174, EPI_ISL_1421176, EPI_ISL_1421177, EPI_ISL_1421178, EPI_ISL_1421180, EPI_ISL_1421181, EPI_ISL_1421183, EPI_ISL_1421184, EPI_ISL_1421186, EPI_ISL_1421188, EPI_ISL_1421189, EPI_ISL_1421191, EPI_ISL_1421192, EPI_ISL_1421194, EPI_ISL_1421195, EPI_ISL_1421197, EPI_ISL_1421198, EPI_ISL_1421200, EPI_ISL_1421201, EPI_ISL_1421203, EPI_ISL_1421204, EPI_ISL_1421206, EPI_ISL_1421207, EPI_ISL_1421209, EPI_ISL_1421210, EPI_ISL_1421212, EPI_ISL_1421213, EPI_ISL_1421215, EPI_ISL_1421216, EPI_ISL_1421218, EPI_ISL_1421219, EPI_ISL_1421221, EPI_ISL_1421222, EPI_ISL_1421224, EPI_ISL_1421225, EPI_ISL_1421227, EPI_ISL_1421230, EPI_ISL_1421231, EPI_ISL_1421232, EPI_ISL_1421234, EPI_ISL_1421235, EPI_ISL_1421237, EPI_ISL_1421238, EPI_ISL_1421240, EPI_ISL_1421241, EPI_ISL_1421243, EPI_ISL_1421244, EPI_ISL_1421246, EPI_ISL_1421247, EPI_ISL_1421249, EPI_ISL_1421250, EPI_ISL_1421252, EPI_ISL_1421253, EPI_ISL_1421255, EPI_ISL_1421256, EPI_ISL_1421258, EPI_ISL_1421260, EPI_ISL_1421263, EPI_ISL_1421265, EPI_ISL_1421267, EPI_ISL_1421268, EPI_ISL_1421270, EPI_ISL_1421271, EPI_ISL_1421273, EPI_ISL_1421274, EPI_ISL_1421276, EPI_ISL_1421277, EPI_ISL_1421279, EPI_ISL_1421280, EPI_ISL_1421282, EPI_ISL_1421283, EPI_ISL_1421285, EPI_ISL_1421286, EPI_ISL_1421288, EPI_ISL_1421289, EPI_ISL_1421292, EPI_ISL_1421294, EPI_ISL_1421295, EPI_ISL_1421297, EPI_ISL_1421298, EPI_ISL_1421301, EPI_ISL_1421302, EPI_ISL_1421304, EPI_ISL_1421305, EPI_ISL_1421307, EPI_ISL_1421308, EPI_ISL_1421310, EPI_ISL_1421311, EPI_ISL_1421313, EPI_ISL_1421314, EPI_ISL_1421316, EPI_ISL_1421317, EPI_ISL_1421319, EPI_ISL_1421320, EPI_ISL_1421321, EPI_ISL_1421322, EPI_ISL_1421323, EPI_ISL_1421324, EPI_ISL_1421325, EPI_ISL_1421326, EPI_ISL_1421329, EPI_ISL_1421331, EPI_ISL_1421333, EPI_ISL_1421336, EPI_ISL_1421338, EPI_ISL_1421340, EPI_ISL_1421343, EPI_ISL_1421344, EPI_ISL_1421346, EPI_ISL_1421348, EPI_ISL_1421351, EPI_ISL_1421352, EPI_ISL_1421354, EPI_ISL_1421355, EPI_ISL_1421357, EPI_ISL_1421359, EPI_ISL_1421360, EPI_ISL_1421362, EPI_ISL_1421363, EPI_ISL_1421365, EPI_ISL_1421366, EPI_ISL_1421368, EPI_ISL_1421369, EPI_ISL_1421370, EPI_ISL_1421372, EPI_ISL_1421373, EPI_ISL_1421375, EPI_ISL_1421376, EPI_ISL_1421379, EPI_ISL_1421382, EPI_ISL_1421384, EPI_ISL_1421386, EPI_ISL_1421389, EPI_ISL_1421391, EPI_ISL_1421393, EPI_ISL_1421395, EPI_ISL_1421397, EPI_ISL_1421398, EPI_ISL_1421399, EPI_ISL_1421401, EPI_ISL_1421402, EPI_ISL_1421404, EPI_ISL_1421405, EPI_ISL_1421407, EPI_ISL_1421408, EPI_ISL_1421410, EPI_ISL_1421411, EPI_ISL_1421413, EPI_ISL_1421414, EPI_ISL_1421416, EPI_ISL_1421417, EPI_ISL_1421419, EPI_ISL_1421420, EPI_ISL_1421422, EPI_ISL_1421423, EPI_ISL_1421425, EPI_ISL_1421426, EPI_ISL_1421428, EPI_ISL_1421429, EPI_ISL_1421431, EPI_ISL_1421432, EPI_ISL_1421435, EPI_ISL_1421436, EPI_ISL_1421438, EPI_ISL_1421439, EPI_ISL_1421441, EPI_ISL_1421442, EPI_ISL_1421444, EPI_ISL_1421445, EPI_ISL_1421447, EPI_ISL_1421448, EPI_ISL_1421450, EPI_ISL_1421453, EPI_ISL_1421454, EPI_ISL_1421456, EPI_ISL_1421457, EPI_ISL_1421459, EPI_ISL_1421460, EPI_ISL_1421462, EPI_ISL_1421463, EPI_ISL_1421465, EPI_ISL_1421466, EPI_ISL_1421468, EPI_ISL_1421469, EPI_ISL_1421471, EPI_ISL_1421472, EPI_ISL_1421475, EPI_ISL_1421477, EPI_ISL_1421480, EPI_ISL_1421482, EPI_ISL_1421484, EPI_ISL_1421486, EPI_ISL_1421487, EPI_ISL_1421489, EPI_ISL_1421490, EPI_ISL_1421492, EPI_ISL_1421493, EPI_ISL_1421495, EPI_ISL_1421496, EPI_ISL_1421498, EPI_ISL_1421499, EPI_ISL_1421501, EPI_ISL_1421502, EPI_ISL_1421504, EPI_ISL_1421505, EPI_ISL_1421507, EPI_ISL_1421508, EPI_ISL_1421510, EPI_ISL_1421512, EPI_ISL_1421513, EPI_ISL_1421515, EPI_ISL_1421516, EPI_ISL_1421518, EPI_ISL_1421519, EPI_ISL_1421520, EPI_ISL_1421522, EPI_ISL_1421524, EPI_ISL_1421525, EPI_ISL_1421527, EPI_ISL_1421528, EPI_ISL_1421530, EPI_ISL_1421531, EPI_ISL_1421533, EPI_ISL_1421534, EPI_ISL_1421536, EPI_ISL_1421537, EPI_ISL_1421538, EPI_ISL_1421540, EPI_ISL_1421541, EPI_ISL_1421543, EPI_ISL_1421544, EPI_ISL_1421546, EPI_ISL_1421547, EPI_ISL_1421549, EPI_ISL_1421550, EPI_ISL_1421552, EPI_ISL_1421553, EPI_ISL_1421556, EPI_ISL_1421557, EPI_ISL_1421559, EPI_ISL_1421560, EPI_ISL_1421562, EPI_ISL_1421563, EPI_ISL_1421565, EPI_ISL_1421566, EPI_ISL_1421568, EPI_ISL_1421570, EPI_ISL_1421571, EPI_ISL_1421573, EPI_ISL_1421574, EPI_ISL_1421576, EPI_ISL_1421577, EPI_ISL_1421579, EPI_ISL_1421580, EPI_ISL_1421582, EPI_ISL_1421583, EPI_ISL_1421585, EPI_ISL_1421588, EPI_ISL_1421589, EPI_ISL_1421591, EPI_ISL_1421592, EPI_ISL_1421594, EPI_ISL_1421595, EPI_ISL_1421598, EPI_ISL_1421599, EPI_ISL_1421601, EPI_ISL_1421602, EPI_ISL_1421604, EPI_ISL_1421606, EPI_ISL_1421607, EPI_ISL_1421608, EPI_ISL_1421610, EPI_ISL_1421613, EPI_ISL_1421615, EPI_ISL_1421617, EPI_ISL_1421618, EPI_ISL_1421620, EPI_ISL_1421621, EPI_ISL_1421622, EPI_ISL_1421624, EPI_ISL_1421625, EPI_ISL_1421627, EPI_ISL_1421628, EPI_ISL_1421630, EPI_ISL_1421631, EPI_ISL_1421633, EPI_ISL_1421635, EPI_ISL_1421636, EPI_ISL_1421637, EPI_ISL_1421639, EPI_ISL_1421640, EPI_ISL_1421642, EPI_ISL_1421643, EPI_ISL_1421645, EPI_ISL_1421647, EPI_ISL_1421648, EPI_ISL_1421650, EPI_ISL_1421651, EPI_ISL_1421653, EPI_ISL_1421654, EPI_ISL_1421656, EPI_ISL_1421657, EPI_ISL_1421659, EPI_ISL_1421660, EPI_ISL_1421662, EPI_ISL_1421663, EPI_ISL_1421665, EPI_ISL_1421666, EPI_ISL_1421668, EPI_ISL_1421669, EPI_ISL_1421671, EPI_ISL_1421672, EPI_ISL_1421674, EPI_ISL_1421675, EPI_ISL_1421677, EPI_ISL_1421678, EPI_ISL_1421680, EPI_ISL_1421681, EPI_ISL_1421683, EPI_ISL_1421684, EPI_ISL_1421686, EPI_ISL_1421687, EPI_ISL_1421689, EPI_ISL_1421690, EPI_ISL_1421692, EPI_ISL_1421693, EPI_ISL_1421695, EPI_ISL_1421696, EPI_ISL_1421698, EPI_ISL_1421699, EPI_ISL_1421701, EPI_ISL_1421702, EPI_ISL_1421703, EPI_ISL_1421706, EPI_ISL_1421708, EPI_ISL_1421709, EPI_ISL_1421711, EPI_ISL_1421712, EPI_ISL_1421714, EPI_ISL_1421715, EPI_ISL_1421717, EPI_ISL_1626018, EPI_ISL_1626019, EPI_ISL_1626020, EPI_ISL_1626021, EPI_ISL_1626022, EPI_ISL_1626023, EPI_ISL_1626025, EPI_ISL_1626026, EPI_ISL_1626027, EPI_ISL_1626028, EPI_ISL_1626029, EPI_ISL_1626030, EPI_ISL_1626031, EPI_ISL_1626032, EPI_ISL_1626033, EPI_ISL_1626034, EPI_ISL_1626035, EPI_ISL_1626036, EPI_ISL_1626037, EPI_ISL_1626038, EPI_ISL_1626039, EPI_ISL_1626040, EPI_ISL_1626041, EPI_ISL_1626042, EPI_ISL_1626043, EPI_ISL_1626044, EPI_ISL_1626045, EPI_ISL_1626046, EPI_ISL_1626047, EPI_ISL_1626048, EPI_ISL_1626049, EPI_ISL_1626050, EPI_ISL_1626051, EPI_ISL_1626052, EPI_ISL_1626053, EPI_ISL_1626054, EPI_ISL_1626055, EPI_ISL_1626056, EPI_ISL_1626057, EPI_ISL_1626058, EPI_ISL_1626059, EPI_ISL_1626060, EPI_ISL_1626061, EPI_ISL_1626062, EPI_ISL_1626063, EPI_ISL_1626064, EPI_ISL_1626065, EPI_ISL_1626066, EPI_ISL_1626067, EPI_ISL_1626068, EPI_ISL_1626069, EPI_ISL_1626070, EPI_ISL_1626071, EPI_ISL_1626072, EPI_ISL_1626073, EPI_ISL_1626074, EPI_ISL_1626075, EPI_ISL_1626076, EPI_ISL_1626077, EPI_ISL_1626078, EPI_ISL_1626079, EPI_ISL_1626080, EPI_ISL_1626081, EPI_ISL_1626082, EPI_ISL_1626083, EPI_ISL_1626084, EPI_ISL_1626085, EPI_ISL_1626086, EPI_ISL_1626087, EPI_ISL_1626088, EPI_ISL_1626089, EPI_ISL_1626090, EPI_ISL_1626091, EPI_ISL_1626092, EPI_ISL_1626093, EPI_ISL_1626094, EPI_ISL_1626095, EPI_ISL_1626096, EPI_ISL_1626097, EPI_ISL_1626098, EPI_ISL_1626099, EPI_ISL_1626100, EPI_ISL_1626101, EPI_ISL_1626102, EPI_ISL_1626103, EPI_ISL_1626104, EPI_ISL_1626105, EPI_ISL_1626106, EPI_ISL_1626107, EPI_ISL_1626108, EPI_ISL_1626109, EPI_ISL_1626110, EPI_ISL_1626111, EPI_ISL_1626112, EPI_ISL_1626113, EPI_ISL_1626114, EPI_ISL_1626115, EPI_ISL_1626116, EPI_ISL_1626117, EPI_ISL_1626118, EPI_ISL_1626119, EPI_ISL_1626120, EPI_ISL_1626121, EPI_ISL_1626122, EPI_ISL_1626123, EPI_ISL_1626124, EPI_ISL_1626125, EPI_ISL_1626126, EPI_ISL_1626127, EPI_ISL_1626128, EPI_ISL_1626129, EPI_ISL_1626130, EPI_ISL_1626131, EPI_ISL_1626132, EPI_ISL_1626133, EPI_ISL_1626134, EPI_ISL_1626135, EPI_ISL_1626136, EPI_ISL_1626137, EPI_ISL_1626138, EPI_ISL_1626139, EPI_ISL_1626141, EPI_ISL_1626142, EPI_ISL_1626143, EPI_ISL_1626144, EPI_ISL_1626145, EPI_ISL_1626146, EPI_ISL_1626147, EPI_ISL_1626148, EPI_ISL_1626149, EPI_ISL_1626150, EPI_ISL_1626151, EPI_ISL_1626152, EPI_ISL_1626153, EPI_ISL_1626154, EPI_ISL_1626155, EPI_ISL_1626156, EPI_ISL_1626157, EPI_ISL_1626158, EPI_ISL_1626159, EPI_ISL_1626160, EPI_ISL_1626161, EPI_ISL_1626162, EPI_ISL_1626163, EPI_ISL_1626164, EPI_ISL_1626165, EPI_ISL_1626166, EPI_ISL_1626167, EPI_ISL_1626168, EPI_ISL_1626169, EPI_ISL_1626170, EPI_ISL_1626171, EPI_ISL_1626172, EPI_ISL_1626173, EPI_ISL_1626174, EPI_ISL_1626175, EPI_ISL_1626176, EPI_ISL_1626178, EPI_ISL_1626179, EPI_ISL_1626180, EPI_ISL_1626181, EPI_ISL_1626182, EPI_ISL_1626183, EPI_ISL_1626184, EPI_ISL_1626185, EPI_ISL_1626186, EPI_ISL_1626187, EPI_ISL_1626188, EPI_ISL_1626189, EPI_ISL_1626190, EPI_ISL_1626191, EPI_ISL_1626193, EPI_ISL_1626194, EPI_ISL_1626195, EPI_ISL_1626196, EPI_ISL_1626197, EPI_ISL_1626198, EPI_ISL_1626199, EPI_ISL_1626200, EPI_ISL_1626201, EPI_ISL_1626202, EPI_ISL_1626203, EPI_ISL_1626204, EPI_ISL_1626205, EPI_ISL_1626206, EPI_ISL_1626207, EPI_ISL_1626208, EPI_ISL_1626209, EPI_ISL_1626210, EPI_ISL_1626211, EPI_ISL_1626212, EPI_ISL_1626213, EPI_ISL_1626214, EPI_ISL_1626215, EPI_ISL_1626216, EPI_ISL_1626217, EPI_ISL_1626218, EPI_ISL_1626219, EPI_ISL_1626220, EPI_ISL_1626221, EPI_ISL_1626222, EPI_ISL_1626223, EPI_ISL_1626224, EPI_ISL_1626225, EPI_ISL_1626226, EPI_ISL_1626227, EPI_ISL_1626228, EPI_ISL_1626229, EPI_ISL_1626230, EPI_ISL_1626231, EPI_ISL_1626232, EPI_ISL_1626233, EPI_ISL_1626234, EPI_ISL_1626235, EPI_ISL_1626236, EPI_ISL_1626237, EPI_ISL_1626238, EPI_ISL_1626239, EPI_ISL_1626240, EPI_ISL_1626241, EPI_ISL_1626242, EPI_ISL_1626243, EPI_ISL_1626244, EPI_ISL_1626245, EPI_ISL_1626246, EPI_ISL_1626247, EPI_ISL_1626248, EPI_ISL_1626249, EPI_ISL_1626250, EPI_ISL_1626251, EPI_ISL_1626252, EPI_ISL_1626253, EPI_ISL_1626254, EPI_ISL_1626255, EPI_ISL_1626256, EPI_ISL_1626257, EPI_ISL_1626258, EPI_ISL_1626259, EPI_ISL_1626260, EPI_ISL_1626261, EPI_ISL_1626262, EPI_ISL_1626263, EPI_ISL_1626264, EPI_ISL_1626265, EPI_ISL_1626266, EPI_ISL_1626267, EPI_ISL_1626268, EPI_ISL_1626269, EPI_ISL_1626270, EPI_ISL_1626271, EPI_ISL_1626272, EPI_ISL_1626273, EPI_ISL_1626274, EPI_ISL_1626275, EPI_ISL_1626276, EPI_ISL_1626277, EPI_ISL_1626278, EPI_ISL_1626279, EPI_ISL_1626280, EPI_ISL_1626281, EPI_ISL_1626282, EPI_ISL_1626283, EPI_ISL_1626284, EPI_ISL_1626285, EPI_ISL_1626286, EPI_ISL_1626287, EPI_ISL_1626288, EPI_ISL_1626289, EPI_ISL_1626290, EPI_ISL_1626291, EPI_ISL_1626292, EPI_ISL_1626293, EPI_ISL_1626294, EPI_ISL_1626295, EPI_ISL_1626296, EPI_ISL_1626297, EPI_ISL_1626298, EPI_ISL_1626299, EPI_ISL_1626300, EPI_ISL_1626301, EPI_ISL_1626302, EPI_ISL_1626303, EPI_ISL_1626304, EPI_ISL_1626305, EPI_ISL_1626306, EPI_ISL_1626307, EPI_ISL_1626308, EPI_ISL_1626309, EPI_ISL_1626310, EPI_ISL_1626311, EPI_ISL_1626313, EPI_ISL_1626314, EPI_ISL_1626315, EPI_ISL_1626316, EPI_ISL_1626317, EPI_ISL_1626318, EPI_ISL_1626319, EPI_ISL_1626320, EPI_ISL_1626321, EPI_ISL_1626322, EPI_ISL_1626323, EPI_ISL_1626324, EPI_ISL_1626325, EPI_ISL_1626326, EPI_ISL_1626327, EPI_ISL_1626328, EPI_ISL_1626329, EPI_ISL_1626330, EPI_ISL_1626331, EPI_ISL_1626332, EPI_ISL_1626333, EPI_ISL_1626334, EPI_ISL_1626335, EPI_ISL_1626336, EPI_ISL_1626337, EPI_ISL_1626338, EPI_ISL_1626339, EPI_ISL_1626340, EPI_ISL_1626341, EPI_ISL_1626342, EPI_ISL_1626343, EPI_ISL_1626344, EPI_ISL_1626345, EPI_ISL_1626346, EPI_ISL_1626347, EPI_ISL_1626348, EPI_ISL_1626349, EPI_ISL_1626350, EPI_ISL_1626351, EPI_ISL_1626352, EPI_ISL_1626353, EPI_ISL_1626354, EPI_ISL_1626355, EPI_ISL_1626356, EPI_ISL_1626357, EPI_ISL_1626359, EPI_ISL_1626360, EPI_ISL_1626361, EPI_ISL_1626362, EPI_ISL_1626363, EPI_ISL_1626364, EPI_ISL_1626365, EPI_ISL_1626366, EPI_ISL_1626367, EPI_ISL_1626368, EPI_ISL_1626369, EPI_ISL_1626370, EPI_ISL_1626371, EPI_ISL_1626372, EPI_ISL_1626373, EPI_ISL_1626374, EPI_ISL_1626375, EPI_ISL_1626376, EPI_ISL_1626377, EPI_ISL_1626378, EPI_ISL_1626379, EPI_ISL_1626380, EPI_ISL_1626381, EPI_ISL_1626382, EPI_ISL_1626383, EPI_ISL_1626384, EPI_ISL_1626385, EPI_ISL_1626386, EPI_ISL_1626387, EPI_ISL_1626388, EPI_ISL_1626389, EPI_ISL_1626390, EPI_ISL_1626392, EPI_ISL_1626393, EPI_ISL_1626394, EPI_ISL_1626395, EPI_ISL_1626396, EPI_ISL_1626397, EPI_ISL_1626398, EPI_ISL_1626399, EPI_ISL_1626400, EPI_ISL_1626401, EPI_ISL_1626402, EPI_ISL_1626403, EPI_ISL_1626404, EPI_ISL_1626405, EPI_ISL_1626406, EPI_ISL_1626407, EPI_ISL_1626408, EPI_ISL_1626409, EPI_ISL_1626410, EPI_ISL_1626411, EPI_ISL_1626412, EPI_ISL_1626413, EPI_ISL_1626414, EPI_ISL_1626415, EPI_ISL_1626416, EPI_ISL_1626417, EPI_ISL_1626418, EPI_ISL_1626419, EPI_ISL_1626420, EPI_ISL_1626421, EPI_ISL_1626422, EPI_ISL_1626423, EPI_ISL_1626424, EPI_ISL_1626425, EPI_ISL_1626426, EPI_ISL_1626427, EPI_ISL_1626428, EPI_ISL_1626429, EPI_ISL_1626430, EPI_ISL_1626431, EPI_ISL_1626432, EPI_ISL_1626433, EPI_ISL_1626434, EPI_ISL_1626435, EPI_ISL_1626436, EPI_ISL_1626437, EPI_ISL_1626438, EPI_ISL_1626439, EPI_ISL_1626440, EPI_ISL_1626441, EPI_ISL_1626442, EPI_ISL_1626443, EPI_ISL_1626444, EPI_ISL_1626445, EPI_ISL_1626446, EPI_ISL_1626447, EPI_ISL_1626448, EPI_ISL_1626449, EPI_ISL_1626450, EPI_ISL_1626451, EPI_ISL_1626452, EPI_ISL_1626453, EPI_ISL_1626454, EPI_ISL_1626455, EPI_ISL_1626456, EPI_ISL_1626457, EPI_ISL_1626458, EPI_ISL_1626459, EPI_ISL_1626460, EPI_ISL_1626461, EPI_ISL_1626462, EPI_ISL_1626463, EPI_ISL_1626464, EPI_ISL_1626465, EPI_ISL_1626466, EPI_ISL_1626467, EPI_ISL_1626468, EPI_ISL_1626469, EPI_ISL_1626470, EPI_ISL_1626471, EPI_ISL_1626472, EPI_ISL_1626473, EPI_ISL_1626474, EPI_ISL_1626475, EPI_ISL_1626476, EPI_ISL_1626477, EPI_ISL_1626478, EPI_ISL_1626479, EPI_ISL_1626480, EPI_ISL_1626481, EPI_ISL_1626482, EPI_ISL_1793843, EPI_ISL_1793844, EPI_ISL_1793845, EPI_ISL_1793846, EPI_ISL_1793847, EPI_ISL_1793848, EPI_ISL_1793849, EPI_ISL_1793850, EPI_ISL_1793851, EPI_ISL_1793852, EPI_ISL_1793853, EPI_ISL_1793854, EPI_ISL_1793855, EPI_ISL_1793856, EPI_ISL_1793857, EPI_ISL_1793858, EPI_ISL_1793859, EPI_ISL_1793860, EPI_ISL_1793861, EPI_ISL_1793862, EPI_ISL_1793863, EPI_ISL_1793864, EPI_ISL_1793865, EPI_ISL_1793866, EPI_ISL_1793867, EPI_ISL_1793868, EPI_ISL_1793869, EPI_ISL_1793870, EPI_ISL_1793871, EPI_ISL_1793872, EPI_ISL_1793873, EPI_ISL_1793874, EPI_ISL_1793875, EPI_ISL_1793876, EPI_ISL_1793877, EPI_ISL_1793878, EPI_ISL_1793879, EPI_ISL_1793880, EPI_ISL_1793881, EPI_ISL_1793882, EPI_ISL_1793883, EPI_ISL_1793884, EPI_ISL_1793885, EPI_ISL_1793886, EPI_ISL_1793887, EPI_ISL_1793888, EPI_ISL_1793889, EPI_ISL_1793890, EPI_ISL_1793891, EPI_ISL_1793892, EPI_ISL_1793893, EPI_ISL_1793894, EPI_ISL_1793895, EPI_ISL_1793896, EPI_ISL_1793897, EPI_ISL_1793898, EPI_ISL_1793899, EPI_ISL_1793900, EPI_ISL_1793901, EPI_ISL_1793902, EPI_ISL_1793903, EPI_ISL_1793904, EPI_ISL_1793905, EPI_ISL_1793906, EPI_ISL_1793907, EPI_ISL_1793908, EPI_ISL_1793909, EPI_ISL_1793910, EPI_ISL_1793911, EPI_ISL_1793912, EPI_ISL_1793913, EPI_ISL_1793914, EPI_ISL_1793915, EPI_ISL_1793916, EPI_ISL_1793917, EPI_ISL_1793918, EPI_ISL_1793919, EPI_ISL_1793920, EPI_ISL_1793921, EPI_ISL_1793922, EPI_ISL_1793923, EPI_ISL_1793924, EPI_ISL_1793925, EPI_ISL_1793926, EPI_ISL_1793927, EPI_ISL_1793928, EPI_ISL_1793929, EPI_ISL_1793930, EPI_ISL_1793931, EPI_ISL_1793932, EPI_ISL_1793933, EPI_ISL_1793934, EPI_ISL_1793935, EPI_ISL_1793936, EPI_ISL_1793937, EPI_ISL_1793938, EPI_ISL_1793939, EPI_ISL_1793940, EPI_ISL_1793941, EPI_ISL_1793942, EPI_ISL_1793943, EPI_ISL_1793944, EPI_ISL_1793945, EPI_ISL_1793946, EPI_ISL_1793947, EPI_ISL_1793948, EPI_ISL_1793949, EPI_ISL_1793950, EPI_ISL_1793951, EPI_ISL_1793952, EPI_ISL_1793953, EPI_ISL_1793954, EPI_ISL_1793955, EPI_ISL_1793956, EPI_ISL_1793957, EPI_ISL_1793958, EPI_ISL_1793959, EPI_ISL_1793960, EPI_ISL_1793961, EPI_ISL_1793962, EPI_ISL_1793963, EPI_ISL_1793964, EPI_ISL_1793965, EPI_ISL_1793966, EPI_ISL_1793967, EPI_ISL_1793968, EPI_ISL_1793969, EPI_ISL_1793970, EPI_ISL_1793971, EPI_ISL_1793972, EPI_ISL_1793973, EPI_ISL_1793974, EPI_ISL_1793975, EPI_ISL_1793976, EPI_ISL_1793977, EPI_ISL_1793978, EPI_ISL_1793979, EPI_ISL_1793980, EPI_ISL_1793981, EPI_ISL_1793982, EPI_ISL_1793983, EPI_ISL_1793984, EPI_ISL_1793985, EPI_ISL_1793986, EPI_ISL_1793987, EPI_ISL_1793988, EPI_ISL_1793989, EPI_ISL_1793990, EPI_ISL_1793991, EPI_ISL_1793992, EPI_ISL_1793993, EPI_ISL_1793994, EPI_ISL_1793995, EPI_ISL_1793996, EPI_ISL_1793997, EPI_ISL_1793998, EPI_ISL_1793999, EPI_ISL_1794000, EPI_ISL_1794001, EPI_ISL_1794002, EPI_ISL_1794003, EPI_ISL_1794004, EPI_ISL_1794005, EPI_ISL_1794006, EPI_ISL_1794007, EPI_ISL_1794008, EPI_ISL_1794009, EPI_ISL_1794010, EPI_ISL_1794011, EPI_ISL_1794012, EPI_ISL_1794013, EPI_ISL_1794014, EPI_ISL_1794015, EPI_ISL_1794016, EPI_ISL_1794017, EPI_ISL_1794018, EPI_ISL_1794019, EPI_ISL_1794020, EPI_ISL_1794021, EPI_ISL_1794022, EPI_ISL_1794023, EPI_ISL_1794024, EPI_ISL_1794025, EPI_ISL_1794026, EPI_ISL_1794027, EPI_ISL_1794028, EPI_ISL_1794029, EPI_ISL_1794030, EPI_ISL_1794031, EPI_ISL_1794032, EPI_ISL_1794033, EPI_ISL_1794034, EPI_ISL_1794035, EPI_ISL_1794036, EPI_ISL_1794037, EPI_ISL_1794038, EPI_ISL_1794039, EPI_ISL_1794040, EPI_ISL_1794041, EPI_ISL_1794042, EPI_ISL_1794043, EPI_ISL_1794045, EPI_ISL_1794046, EPI_ISL_1794047, EPI_ISL_1794049, EPI_ISL_1794051, EPI_ISL_1794052, EPI_ISL_1794053, EPI_ISL_1794054, EPI_ISL_1794055, EPI_ISL_1794056, EPI_ISL_1794057, EPI_ISL_1794058, EPI_ISL_1794059, EPI_ISL_1794060, EPI_ISL_1794061, EPI_ISL_1794062, EPI_ISL_1794063, EPI_ISL_1794064, EPI_ISL_1794065, EPI_ISL_1794067, EPI_ISL_1794068, EPI_ISL_1794069, EPI_ISL_1794070, EPI_ISL_1794071, EPI_ISL_1794072, EPI_ISL_1794073, EPI_ISL_1794074, EPI_ISL_1794075, EPI_ISL_1794076, EPI_ISL_1794077, EPI_ISL_1794078, EPI_ISL_1794079, EPI_ISL_1794080, EPI_ISL_1794081, EPI_ISL_1794082, EPI_ISL_1794083, EPI_ISL_1794084, EPI_ISL_1794085, EPI_ISL_1794086, EPI_ISL_1794087, EPI_ISL_1794088, EPI_ISL_1794089, EPI_ISL_1794090, EPI_ISL_1794091, EPI_ISL_1794092, EPI_ISL_1794093, EPI_ISL_1794094, EPI_ISL_1794095, EPI_ISL_1794096, EPI_ISL_1794097, EPI_ISL_1794098, EPI_ISL_1794099, EPI_ISL_1794100, EPI_ISL_1794101, EPI_ISL_1794102, EPI_ISL_1794103, EPI_ISL_1794104, EPI_ISL_1794105, EPI_ISL_1794106, EPI_ISL_1794107, EPI_ISL_1794108, EPI_ISL_1794109, EPI_ISL_1794110, EPI_ISL_1794111, EPI_ISL_1794112, EPI_ISL_1794113, EPI_ISL_1794114, EPI_ISL_1794115, EPI_ISL_1794116, EPI_ISL_1794117, EPI_ISL_1794118, EPI_ISL_1794119, EPI_ISL_1794120, EPI_ISL_1794121, EPI_ISL_1794122, EPI_ISL_1794123, EPI_ISL_1794124, EPI_ISL_1794125, EPI_ISL_1794126, EPI_ISL_1794127, EPI_ISL_1794128, EPI_ISL_1794129, EPI_ISL_1794130, EPI_ISL_1794131, EPI_ISL_1794132, EPI_ISL_1794134, EPI_ISL_1794135, EPI_ISL_1794136, EPI_ISL_1794137, EPI_ISL_1794138, EPI_ISL_1794139, EPI_ISL_1794140, EPI_ISL_1794141, EPI_ISL_1794142, EPI_ISL_1794143, EPI_ISL_1794144, EPI_ISL_1794145, EPI_ISL_1794146, EPI_ISL_1794147, EPI_ISL_1794148, EPI_ISL_1794149, EPI_ISL_1794150, EPI_ISL_1794151, EPI_ISL_1794152, EPI_ISL_1794153, EPI_ISL_1794154, EPI_ISL_1794155, EPI_ISL_1794156, EPI_ISL_1794157, EPI_ISL_1794158, EPI_ISL_1794159, EPI_ISL_1794160, EPI_ISL_1794161, EPI_ISL_1794162, EPI_ISL_1794163, EPI_ISL_1794164, EPI_ISL_1794165, EPI_ISL_1794166, EPI_ISL_1794167, EPI_ISL_1794168, EPI_ISL_1794169, EPI_ISL_1794170, EPI_ISL_1794171, EPI_ISL_1794172, EPI_ISL_1794173, EPI_ISL_1794174, EPI_ISL_1794175, EPI_ISL_1794176, EPI_ISL_1794177, EPI_ISL_1794178, EPI_ISL_1794179, EPI_ISL_1794180, EPI_ISL_1794181, EPI_ISL_1794182, EPI_ISL_1794183, EPI_ISL_1794184, EPI_ISL_1794185, EPI_ISL_1794186, EPI_ISL_1794187, EPI_ISL_1794188, EPI_ISL_1794189, EPI_ISL_1794190, EPI_ISL_1794191, EPI_ISL_1794192, EPI_ISL_1794193, EPI_ISL_1794194, EPI_ISL_1794195, EPI_ISL_1794196, EPI_ISL_1794197, EPI_ISL_1794198, EPI_ISL_1794199, EPI_ISL_1794200, EPI_ISL_1794201, EPI_ISL_1794202, EPI_ISL_1794203, EPI_ISL_1794204, EPI_ISL_1794205, EPI_ISL_1794206, EPI_ISL_1794207, EPI_ISL_1794208, EPI_ISL_1794209, EPI_ISL_1794210, EPI_ISL_1794211, EPI_ISL_1794212, EPI_ISL_1794213, EPI_ISL_1794214, EPI_ISL_1794215, EPI_ISL_1794216, EPI_ISL_1794217, EPI_ISL_1794218, EPI_ISL_1794219, EPI_ISL_1794220, EPI_ISL_1794221, EPI_ISL_1794222, EPI_ISL_1794223, EPI_ISL_1794224, EPI_ISL_1794225, EPI_ISL_1794226, EPI_ISL_1794227, EPI_ISL_1794228, EPI_ISL_1794229, EPI_ISL_1794230, EPI_ISL_1794231, EPI_ISL_1794232, EPI_ISL_1794233, EPI_ISL_1794234, EPI_ISL_1794235, EPI_ISL_1794236, EPI_ISL_1794237, EPI_ISL_1794238, EPI_ISL_1794239, EPI_ISL_1794240, EPI_ISL_1794241, EPI_ISL_1794242, EPI_ISL_1794243, EPI_ISL_1794244, EPI_ISL_1794245, EPI_ISL_1794246, EPI_ISL_1794247, EPI_ISL_1794248, EPI_ISL_1794249, EPI_ISL_1794250, EPI_ISL_1794251, EPI_ISL_1794252, EPI_ISL_1794253, EPI_ISL_1794254, EPI_ISL_1794255, EPI_ISL_1794256, EPI_ISL_1794257, EPI_ISL_1794258, EPI_ISL_1794259, EPI_ISL_1794260, EPI_ISL_1794261, EPI_ISL_1794262, EPI_ISL_1794263, EPI_ISL_1794264, EPI_ISL_1794265, EPI_ISL_1794266, EPI_ISL_1794267, EPI_ISL_1794268, EPI_ISL_1794269, EPI_ISL_1794270, EPI_ISL_1794271, EPI_ISL_1794272, EPI_ISL_1794273, EPI_ISL_1794274, EPI_ISL_1794275, EPI_ISL_1794276, EPI_ISL_1794277, EPI_ISL_1794278, EPI_ISL_1794279, EPI_ISL_1794280, EPI_ISL_1794281, EPI_ISL_1794282, EPI_ISL_1794283, EPI_ISL_1794284, EPI_ISL_1794285, EPI_ISL_1794286, EPI_ISL_1794287, EPI_ISL_1794288, EPI_ISL_1794289, EPI_ISL_1794290, EPI_ISL_1794291, EPI_ISL_1794292, EPI_ISL_1794293, EPI_ISL_1794294, EPI_ISL_1794295, EPI_ISL_1794296, EPI_ISL_1794297, EPI_ISL_1794298, EPI_ISL_1794299, EPI_ISL_1794300, EPI_ISL_1794301, EPI_ISL_1794302, EPI_ISL_1794303, EPI_ISL_1794304, EPI_ISL_1794305, EPI_ISL_1794306, EPI_ISL_1794307, EPI_ISL_1794308, EPI_ISL_1794309, EPI_ISL_1794310, EPI_ISL_1794311, EPI_ISL_1794312, EPI_ISL_1794313, EPI_ISL_1794314, EPI_ISL_1794315, EPI_ISL_1794316, EPI_ISL_1794317, EPI_ISL_1794318, EPI_ISL_1794319, EPI_ISL_1794320, EPI_ISL_1794321, EPI_ISL_1794322, EPI_ISL_1794323, EPI_ISL_1794324, EPI_ISL_1794325, EPI_ISL_1794326, EPI_ISL_1794327, EPI_ISL_1794328, EPI_ISL_1794329, EPI_ISL_1794330, EPI_ISL_1794331, EPI_ISL_1794332, EPI_ISL_1794333, EPI_ISL_1794334, EPI_ISL_1794335, EPI_ISL_1794336, EPI_ISL_1794337, EPI_ISL_1794338, EPI_ISL_1794339, EPI_ISL_1794340, EPI_ISL_1794341, EPI_ISL_1794342, EPI_ISL_1794343, EPI_ISL_1794344, EPI_ISL_1794345, EPI_ISL_1794346, EPI_ISL_1794347, EPI_ISL_1794348, EPI_ISL_1794349, EPI_ISL_1794350, EPI_ISL_1794351, EPI_ISL_1794352, EPI_ISL_1794353, EPI_ISL_1794354, EPI_ISL_1794355, EPI_ISL_1794356, EPI_ISL_1794357, EPI_ISL_1794358, EPI_ISL_1794359, EPI_ISL_1794360, EPI_ISL_1794361, EPI_ISL_1794362, EPI_ISL_1794363, EPI_ISL_1794364, EPI_ISL_1794365, EPI_ISL_1794366, EPI_ISL_1794367, EPI_ISL_1794368, EPI_ISL_1794369, EPI_ISL_1794370, EPI_ISL_1794371, EPI_ISL_1794372, EPI_ISL_1794373, EPI_ISL_1794374, EPI_ISL_1794375, EPI_ISL_1794376, EPI_ISL_1794377, EPI_ISL_1794378, EPI_ISL_1794379, EPI_ISL_1794380, EPI_ISL_1794381, EPI_ISL_1794382, EPI_ISL_1794383, EPI_ISL_1794384, EPI_ISL_1794385, EPI_ISL_1794386, EPI_ISL_1794387, EPI_ISL_1794388, EPI_ISL_1794389, EPI_ISL_1794390, EPI_ISL_1794391, EPI_ISL_1794392, EPI_ISL_1794393, EPI_ISL_1794394, EPI_ISL_1794395, EPI_ISL_1794396, EPI_ISL_1794397, EPI_ISL_1794398, EPI_ISL_1794399, EPI_ISL_1794400, EPI_ISL_1794401, EPI_ISL_1794402, EPI_ISL_1794403, EPI_ISL_1794404, EPI_ISL_1794405, EPI_ISL_1794406, EPI_ISL_1794407, EPI_ISL_1794408, EPI_ISL_1794409, EPI_ISL_1794410, EPI_ISL_1794411, EPI_ISL_1794412, EPI_ISL_1794413, EPI_ISL_1794414, EPI_ISL_1794415, EPI_ISL_1794416, EPI_ISL_1794417, EPI_ISL_1794418, EPI_ISL_1794419, EPI_ISL_1794420, EPI_ISL_1794421, EPI_ISL_1794422, EPI_ISL_1794423, EPI_ISL_1794424, EPI_ISL_1794425, EPI_ISL_1794426, EPI_ISL_1794427, EPI_ISL_1794428, EPI_ISL_1794429, EPI_ISL_1794430, EPI_ISL_1794431, EPI_ISL_1794432, EPI_ISL_1794433, EPI_ISL_1794434, EPI_ISL_1794435, EPI_ISL_1794436, EPI_ISL_1794437, EPI_ISL_1794438, EPI_ISL_1794440, EPI_ISL_1794441, EPI_ISL_1794442, EPI_ISL_1794443, EPI_ISL_1794444, EPI_ISL_1794445, EPI_ISL_1794446, EPI_ISL_1794447, EPI_ISL_1794448, EPI_ISL_1794449, EPI_ISL_1794450, EPI_ISL_1794451, EPI_ISL_1794452, EPI_ISL_1794453, EPI_ISL_1794454, EPI_ISL_1794456, EPI_ISL_1794457, EPI_ISL_1794458, EPI_ISL_1794459, EPI_ISL_1794460, EPI_ISL_1794461, EPI_ISL_1794462, EPI_ISL_1794463, EPI_ISL_1794464, EPI_ISL_1794465, EPI_ISL_1794467, EPI_ISL_1794468, EPI_ISL_1794469, EPI_ISL_1794470, EPI_ISL_1794471, EPI_ISL_1794472, EPI_ISL_1794473, EPI_ISL_1794474, EPI_ISL_1794475, EPI_ISL_1794476, EPI_ISL_1794478, EPI_ISL_1794479, EPI_ISL_1794480, EPI_ISL_1794481, EPI_ISL_1794482, EPI_ISL_1794483, EPI_ISL_1794484, EPI_ISL_1794485, EPI_ISL_1794487, EPI_ISL_1794488, EPI_ISL_1794489, EPI_ISL_1794490, EPI_ISL_1794491, EPI_ISL_1794492, EPI_ISL_1794493, EPI_ISL_1794494, EPI_ISL_1794495, EPI_ISL_1794496, EPI_ISL_1794497, EPI_ISL_1794498, EPI_ISL_1794499, EPI_ISL_1794500, EPI_ISL_1794501, EPI_ISL_1794502, EPI_ISL_1794503, EPI_ISL_1794504, EPI_ISL_1794505, EPI_ISL_1794506, EPI_ISL_1794507, EPI_ISL_1794508, EPI_ISL_1794509, EPI_ISL_1794510, EPI_ISL_1794511, EPI_ISL_1794512, EPI_ISL_1794513, EPI_ISL_1794514, EPI_ISL_1794515, EPI_ISL_1794516, EPI_ISL_1794517, EPI_ISL_1794518, EPI_ISL_1794519, EPI_ISL_1794520, EPI_ISL_1794521, EPI_ISL_1794522, EPI_ISL_1794523, EPI_ISL_1794524, EPI_ISL_1794525, EPI_ISL_1794526, EPI_ISL_1794527, EPI_ISL_1794528, EPI_ISL_1794529, EPI_ISL_1794530, EPI_ISL_1794531, EPI_ISL_1794532, EPI_ISL_1794533, EPI_ISL_1794534, EPI_ISL_1794535, EPI_ISL_1794536, EPI_ISL_1794537, EPI_ISL_1794538, EPI_ISL_1794539, EPI_ISL_1794540, EPI_ISL_1794541, EPI_ISL_1794542, EPI_ISL_1794543, EPI_ISL_1794544, EPI_ISL_1794545, EPI_ISL_1794546, EPI_ISL_1794547, EPI_ISL_1794548, EPI_ISL_1794549, EPI_ISL_1794550, EPI_ISL_1794551, EPI_ISL_1794552, EPI_ISL_1794553, EPI_ISL_1794554, EPI_ISL_1794555, EPI_ISL_1794556, EPI_ISL_1794557, EPI_ISL_1794558, EPI_ISL_1794559, EPI_ISL_1794560, EPI_ISL_1794561, EPI_ISL_1794562, EPI_ISL_1794563, EPI_ISL_1794565, EPI_ISL_1794566, EPI_ISL_1794567, EPI_ISL_1794568, EPI_ISL_1794569, EPI_ISL_1794570, EPI_ISL_1794571, EPI_ISL_1794572, EPI_ISL_1794573, EPI_ISL_1794574, EPI_ISL_1794575, EPI_ISL_471178, EPI_ISL_471179, EPI_ISL_471180, EPI_ISL_471181, EPI_ISL_471182, EPI_ISL_471183, EPI_ISL_471184, EPI_ISL_471185, EPI_ISL_471186, EPI_ISL_471187, EPI_ISL_471188, EPI_ISL_471189, EPI_ISL_471190, EPI_ISL_471191, EPI_ISL_471192, EPI_ISL_471193, EPI_ISL_471194, EPI_ISL_471195, EPI_ISL_471196, EPI_ISL_471197, EPI_ISL_471198, EPI_ISL_471199, EPI_ISL_471200, EPI_ISL_471201, EPI_ISL_471202, EPI_ISL_471203, EPI_ISL_471204, EPI_ISL_471205, EPI_ISL_471206, EPI_ISL_471207, EPI_ISL_471208, EPI_ISL_471209, EPI_ISL_471210, EPI_ISL_471211, EPI_ISL_471212, EPI_ISL_471213, EPI_ISL_471214, EPI_ISL_471215, EPI_ISL_471216, EPI_ISL_471217, EPI_ISL_471218, EPI_ISL_471219, EPI_ISL_471220, EPI_ISL_471221, EPI_ISL_471222, EPI_ISL_471223, EPI_ISL_471224, EPI_ISL_471225, EPI_ISL_471226, EPI_ISL_471227, EPI_ISL_471228, EPI_ISL_471229, EPI_ISL_471230, EPI_ISL_471231, EPI_ISL_471232, EPI_ISL_471233, EPI_ISL_471234, EPI_ISL_471235, EPI_ISL_471236, EPI_ISL_471237, EPI_ISL_471238, EPI_ISL_471239, EPI_ISL_471240, EPI_ISL_471241, EPI_ISL_471242, EPI_ISL_471243, EPI_ISL_471244, EPI_ISL_471245, EPI_ISL_471246, EPI_ISL_471247, EPI_ISL_471248, EPI_ISL_471249, EPI_ISL_471250, EPI_ISL_471251, EPI_ISL_471252, EPI_ISL_471253, EPI_ISL_471254, EPI_ISL_471255, EPI_ISL_471256, EPI_ISL_471257, EPI_ISL_471258, EPI_ISL_471259, EPI_ISL_471260, EPI_ISL_471261, EPI_ISL_471262, EPI_ISL_471263, EPI_ISL_471264, EPI_ISL_471265, EPI_ISL_471266, EPI_ISL_578335, EPI_ISL_578336, EPI_ISL_578337, EPI_ISL_578338, EPI_ISL_578339, EPI_ISL_578340, EPI_ISL_578341, EPI_ISL_578342, EPI_ISL_578343, EPI_ISL_578344, EPI_ISL_578345, EPI_ISL_578346, EPI_ISL_578347, EPI_ISL_578348, EPI_ISL_578349, EPI_ISL_578350, EPI_ISL_578351, EPI_ISL_578352, EPI_ISL_578353, EPI_ISL_578354, EPI_ISL_578355, EPI_ISL_578356, EPI_ISL_578357, EPI_ISL_578358, EPI_ISL_578359, EPI_ISL_578360, EPI_ISL_578361, EPI_ISL_578362, EPI_ISL_578363, EPI_ISL_578364, EPI_ISL_578365, EPI_ISL_578366, EPI_ISL_578367, EPI_ISL_578368, EPI_ISL_578369, EPI_ISL_578370, EPI_ISL_578371, EPI_ISL_578372, EPI_ISL_578373, EPI_ISL_578374, EPI_ISL_578375, EPI_ISL_578376, EPI_ISL_578377, EPI_ISL_578378, EPI_ISL_578379, EPI_ISL_578380, EPI_ISL_578381, EPI_ISL_578382, EPI_ISL_578383, EPI_ISL_578384, EPI_ISL_578385, EPI_ISL_578386, EPI_ISL_578387, EPI_ISL_578388, EPI_ISL_578389, EPI_ISL_578390, EPI_ISL_578391, EPI_ISL_578392, EPI_ISL_578393, EPI_ISL_578394, EPI_ISL_578395, EPI_ISL_578396, EPI_ISL_578397, EPI_ISL_578398, EPI_ISL_578399, EPI_ISL_578400, EPI_ISL_578401, EPI_ISL_578402, EPI_ISL_578403, EPI_ISL_578404, EPI_ISL_578405, EPI_ISL_578406, EPI_ISL_578407, EPI_ISL_578408, EPI_ISL_578409, EPI_ISL_578410, EPI_ISL_578411, EPI_ISL_578412, EPI_ISL_578413, EPI_ISL_578414, EPI_ISL_578415, EPI_ISL_578416, EPI_ISL_578417, EPI_ISL_578418, EPI_ISL_578419, EPI_ISL_578420, EPI_ISL_578421, EPI_ISL_578422, EPI_ISL_578423, EPI_ISL_578424, EPI_ISL_578425, EPI_ISL_578426, EPI_ISL_578427, EPI_ISL_578428, EPI_ISL_578429, EPI_ISL_578430, EPI_ISL_578431, EPI_ISL_578432, EPI_ISL_578433, EPI_ISL_578434, EPI_ISL_578435, EPI_ISL_578436, EPI_ISL_578437, EPI_ISL_578438, EPI_ISL_578439, EPI_ISL_578440, EPI_ISL_578441, EPI_ISL_578442, EPI_ISL_578443, EPI_ISL_578444, EPI_ISL_578445, EPI_ISL_578446, EPI_ISL_578447, EPI_ISL_578448, EPI_ISL_578449, EPI_ISL_578450, EPI_ISL_578451, EPI_ISL_578452, EPI_ISL_578453, EPI_ISL_578454, EPI_ISL_578455, EPI_ISL_578456, EPI_ISL_578457, EPI_ISL_578458, EPI_ISL_578459, EPI_ISL_578460, EPI_ISL_578461, EPI_ISL_578462, EPI_ISL_578463, EPI_ISL_578464, EPI_ISL_578465, EPI_ISL_578466, EPI_ISL_578467, EPI_ISL_578468, EPI_ISL_578469, EPI_ISL_578470, EPI_ISL_578471, EPI_ISL_578472, EPI_ISL_578473, EPI_ISL_578474, EPI_ISL_578475, EPI_ISL_578476, EPI_ISL_578477, EPI_ISL_578478, EPI_ISL_578479, EPI_ISL_578480, EPI_ISL_578481, EPI_ISL_578482, EPI_ISL_578483, EPI_ISL_578484, EPI_ISL_578485, EPI_ISL_578486, EPI_ISL_578487, EPI_ISL_578488, EPI_ISL_578489, EPI_ISL_578490, EPI_ISL_578491, EPI_ISL_578492, EPI_ISL_578493, EPI_ISL_578494, EPI_ISL_578495, EPI_ISL_578496, EPI_ISL_578497, EPI_ISL_578498, EPI_ISL_578499, EPI_ISL_578500, EPI_ISL_578501, EPI_ISL_578502, EPI_ISL_578503, EPI_ISL_578504, EPI_ISL_578505, EPI_ISL_578506, EPI_ISL_578507, EPI_ISL_578508, EPI_ISL_578509, EPI_ISL_578510, EPI_ISL_578511, EPI_ISL_578512, EPI_ISL_578513, EPI_ISL_578514, EPI_ISL_578515, EPI_ISL_578516, EPI_ISL_578517, EPI_ISL_578518, EPI_ISL_578519, EPI_ISL_578520, EPI_ISL_578521, EPI_ISL_578522, EPI_ISL_578523, EPI_ISL_578524, EPI_ISL_578525, EPI_ISL_578526, EPI_ISL_578527, EPI_ISL_578528, EPI_ISL_578529, EPI_ISL_578530, EPI_ISL_578531, EPI_ISL_578532, EPI_ISL_578533, EPI_ISL_578534, EPI_ISL_578535, EPI_ISL_578536, EPI_ISL_578537, EPI_ISL_578538, EPI_ISL_578539, EPI_ISL_578540, EPI_ISL_578541, EPI_ISL_578542, EPI_ISL_578543, EPI_ISL_578544, EPI_ISL_578545, EPI_ISL_578546, EPI_ISL_578547, EPI_ISL_578548, EPI_ISL_578549, EPI_ISL_578550, EPI_ISL_578551, EPI_ISL_578552, EPI_ISL_578553, EPI_ISL_578554, EPI_ISL_578555, EPI_ISL_578556, EPI_ISL_578557, EPI_ISL_578558, EPI_ISL_578559, EPI_ISL_578560, EPI_ISL_578561, EPI_ISL_578562, EPI_ISL_578563, EPI_ISL_578564, EPI_ISL_578565, EPI_ISL_578566, EPI_ISL_578567, EPI_ISL_578568, EPI_ISL_578569, EPI_ISL_578570, EPI_ISL_578571, EPI_ISL_578572, EPI_ISL_578573, EPI_ISL_578574, EPI_ISL_578575, EPI_ISL_578576, EPI_ISL_578577, EPI_ISL_578578, EPI_ISL_578579, EPI_ISL_578580, EPI_ISL_578581, EPI_ISL_578582, EPI_ISL_578583, EPI_ISL_578584, EPI_ISL_578585, EPI_ISL_578586, EPI_ISL_578587, EPI_ISL_578588, EPI_ISL_578589, EPI_ISL_578590, EPI_ISL_578591, EPI_ISL_578592, EPI_ISL_578593, EPI_ISL_578594, EPI_ISL_578595, EPI_ISL_578596, EPI_ISL_578597, EPI_ISL_578598, EPI_ISL_578599, EPI_ISL_578600, EPI_ISL_578601, EPI_ISL_578602, EPI_ISL_578603, EPI_ISL_578604, EPI_ISL_578605, EPI_ISL_578606, EPI_ISL_578607, EPI_ISL_578608, EPI_ISL_578609, EPI_ISL_578610, EPI_ISL_578611, EPI_ISL_578612, EPI_ISL_578613, EPI_ISL_578614, EPI_ISL_578615, EPI_ISL_578616, EPI_ISL_578617, EPI_ISL_578618, EPI_ISL_578619, EPI_ISL_578620, EPI_ISL_578621, EPI_ISL_578622, EPI_ISL_578623, EPI_ISL_578624, EPI_ISL_578625, EPI_ISL_578626, EPI_ISL_578627, EPI_ISL_578628, EPI_ISL_578629, EPI_ISL_578630, EPI_ISL_578631, EPI_ISL_578632, EPI_ISL_578633, EPI_ISL_578634, EPI_ISL_578635, EPI_ISL_578636, EPI_ISL_578637, EPI_ISL_578638, EPI_ISL_578639, EPI_ISL_578640, EPI_ISL_578641, EPI_ISL_578642, EPI_ISL_578643, EPI_ISL_578644, EPI_ISL_578645, EPI_ISL_578646, EPI_ISL_578647, EPI_ISL_578648, EPI_ISL_578649, EPI_ISL_578650, EPI_ISL_578651, EPI_ISL_578652, EPI_ISL_578653, EPI_ISL_578654, EPI_ISL_578655, EPI_ISL_578656, EPI_ISL_578657, EPI_ISL_578658, EPI_ISL_578659, EPI_ISL_578660, EPI_ISL_578661, EPI_ISL_578662, EPI_ISL_578663, EPI_ISL_578664, EPI_ISL_578665, EPI_ISL_578666, EPI_ISL_578667, EPI_ISL_578668, EPI_ISL_578669, EPI_ISL_578670, EPI_ISL_578671, EPI_ISL_578672, EPI_ISL_578673, EPI_ISL_578674, EPI_ISL_578675, EPI_ISL_578676, EPI_ISL_578677, EPI_ISL_578678, EPI_ISL_578679, EPI_ISL_578680, EPI_ISL_578681, EPI_ISL_578682, EPI_ISL_578683, EPI_ISL_578684, EPI_ISL_578685, EPI_ISL_578686, EPI_ISL_578687, EPI_ISL_578688, EPI_ISL_578689, EPI_ISL_578690, EPI_ISL_578691, EPI_ISL_578692, EPI_ISL_578693, EPI_ISL_578694, EPI_ISL_578695, EPI_ISL_631389, EPI_ISL_631390, EPI_ISL_631391, EPI_ISL_631392, EPI_ISL_631393, EPI_ISL_631394, EPI_ISL_631395, EPI_ISL_631396, EPI_ISL_631397, EPI_ISL_631398, EPI_ISL_631399, EPI_ISL_631400, EPI_ISL_631401, EPI_ISL_631402, EPI_ISL_631403, EPI_ISL_631404, EPI_ISL_631405, EPI_ISL_631406, EPI_ISL_631407, EPI_ISL_631408, EPI_ISL_631409, EPI_ISL_631410, EPI_ISL_631411, EPI_ISL_631412, EPI_ISL_631413, EPI_ISL_631414, EPI_ISL_631415, EPI_ISL_631416, EPI_ISL_631417, EPI_ISL_631418, EPI_ISL_631419, EPI_ISL_631420, EPI_ISL_631421, EPI_ISL_631422, EPI_ISL_631423, EPI_ISL_631424, EPI_ISL_631425, EPI_ISL_631426, EPI_ISL_631427, EPI_ISL_631428, EPI_ISL_631429, EPI_ISL_631430, EPI_ISL_631431, EPI_ISL_631432, EPI_ISL_631433, EPI_ISL_631434, EPI_ISL_631435, EPI_ISL_631436, EPI_ISL_631437, EPI_ISL_631438, EPI_ISL_631439, EPI_ISL_631440, EPI_ISL_631441, EPI_ISL_631442, EPI_ISL_631443, EPI_ISL_631444, EPI_ISL_631445, EPI_ISL_631446, EPI_ISL_631447, EPI_ISL_631448, EPI_ISL_631449, EPI_ISL_631450, EPI_ISL_631451, EPI_ISL_631452, EPI_ISL_631453, EPI_ISL_631454, EPI_ISL_631455, EPI_ISL_631456, EPI_ISL_631457, EPI_ISL_631458, EPI_ISL_631459, EPI_ISL_631460, EPI_ISL_631461, EPI_ISL_631462, EPI_ISL_631463, EPI_ISL_631464, EPI_ISL_631465, EPI_ISL_631466, EPI_ISL_631467, EPI_ISL_631468, EPI_ISL_631469, EPI_ISL_631470, EPI_ISL_631471, EPI_ISL_631472, EPI_ISL_631473, EPI_ISL_631474, EPI_ISL_631475, EPI_ISL_631476, EPI_ISL_631477, EPI_ISL_631478, EPI_ISL_631479, EPI_ISL_631480, EPI_ISL_631481, EPI_ISL_631482, EPI_ISL_631483, EPI_ISL_631484, EPI_ISL_631485, EPI_ISL_631486, EPI_ISL_631487, EPI_ISL_631488, EPI_ISL_631489, EPI_ISL_631490, EPI_ISL_631491, EPI_ISL_631492, EPI_ISL_631493, EPI_ISL_631494, EPI_ISL_631495, EPI_ISL_631496, EPI_ISL_631497, EPI_ISL_631498, EPI_ISL_631499, EPI_ISL_631500, EPI_ISL_631501, EPI_ISL_803122, EPI_ISL_803123, EPI_ISL_803124, EPI_ISL_803125, EPI_ISL_803126, EPI_ISL_803127, EPI_ISL_803128, EPI_ISL_803129, EPI_ISL_803130, EPI_ISL_803131, EPI_ISL_803132, EPI_ISL_803133, EPI_ISL_803134, EPI_ISL_803135, EPI_ISL_803136, EPI_ISL_803137, EPI_ISL_803138, EPI_ISL_803139, EPI_ISL_803140, EPI_ISL_803141, EPI_ISL_803142, EPI_ISL_803143, EPI_ISL_803144, EPI_ISL_803145, EPI_ISL_803146, EPI_ISL_803147, EPI_ISL_803148, EPI_ISL_803149, EPI_ISL_803150, EPI_ISL_803151, EPI_ISL_803152, EPI_ISL_803153, EPI_ISL_803154, EPI_ISL_803155, EPI_ISL_803156, EPI_ISL_803157, EPI_ISL_803158, EPI_ISL_803159, EPI_ISL_803160, EPI_ISL_803161, EPI_ISL_803162, EPI_ISL_803163, EPI_ISL_803164, EPI_ISL_803165, EPI_ISL_803166, EPI_ISL_803167, EPI_ISL_803168, EPI_ISL_803169, EPI_ISL_803170, EPI_ISL_803171, EPI_ISL_803172, EPI_ISL_803173, EPI_ISL_803174, EPI_ISL_803175, EPI_ISL_803176, EPI_ISL_803177, EPI_ISL_803178, EPI_ISL_803179, EPI_ISL_803180, EPI_ISL_803181, EPI_ISL_803182, EPI_ISL_803183, EPI_ISL_803184, EPI_ISL_803185, EPI_ISL_803186, EPI_ISL_803187, EPI_ISL_803188, EPI_ISL_803189, EPI_ISL_803190, EPI_ISL_803191, EPI_ISL_803192, EPI_ISL_803193, EPI_ISL_803194, EPI_ISL_803195, EPI_ISL_803196, EPI_ISL_803197, EPI_ISL_803198, EPI_ISL_803199, EPI_ISL_803200, EPI_ISL_803201, EPI_ISL_803202, EPI_ISL_803203, EPI_ISL_803204, EPI_ISL_803205, EPI_ISL_803206, EPI_ISL_803207, EPI_ISL_803208, EPI_ISL_803209, EPI_ISL_803210, EPI_ISL_803211, EPI_ISL_803212, EPI_ISL_803213, EPI_ISL_803214, EPI_ISL_803215, EPI_ISL_803216, EPI_ISL_803217, EPI_ISL_803218, EPI_ISL_803219, EPI_ISL_803220, EPI_ISL_803221, EPI_ISL_803222, EPI_ISL_803223, EPI_ISL_803224, EPI_ISL_803225, EPI_ISL_803226, EPI_ISL_803227, EPI_ISL_803228, EPI_ISL_803229, EPI_ISL_803230, EPI_ISL_803231, EPI_ISL_803232, EPI_ISL_803233, EPI_ISL_803234, EPI_ISL_803235, EPI_ISL_803236, EPI_ISL_803237, EPI_ISL_803238, EPI_ISL_803239, EPI_ISL_803240, EPI_ISL_803241, EPI_ISL_803242, EPI_ISL_803243, EPI_ISL_803244, EPI_ISL_803245, EPI_ISL_803246, EPI_ISL_803247, EPI_ISL_803248, EPI_ISL_803249, EPI_ISL_803250, EPI_ISL_803251, EPI_ISL_803252, EPI_ISL_803253, EPI_ISL_803254, EPI_ISL_803255, EPI_ISL_803256, EPI_ISL_803257, EPI_ISL_803258, EPI_ISL_803259, EPI_ISL_803260, EPI_ISL_803261, EPI_ISL_803262, EPI_ISL_803263, EPI_ISL_803264, EPI_ISL_803265, EPI_ISL_803266, EPI_ISL_803267, EPI_ISL_803268, EPI_ISL_803269, EPI_ISL_803270, EPI_ISL_803271, EPI_ISL_803272, EPI_ISL_803273, EPI_ISL_803274, EPI_ISL_803275, EPI_ISL_803276, EPI_ISL_803277, EPI_ISL_803278, EPI_ISL_803279, EPI_ISL_803280, EPI_ISL_803281, EPI_ISL_803282, EPI_ISL_803283, EPI_ISL_803284, EPI_ISL_803285, EPI_ISL_803286, EPI_ISL_803287, EPI_ISL_803288, EPI_ISL_803289, EPI_ISL_803290, EPI_ISL_803291, EPI_ISL_803292, EPI_ISL_803293, EPI_ISL_803294, EPI_ISL_803295, EPI_ISL_803296, EPI_ISL_803297, EPI_ISL_803298, EPI_ISL_803299, EPI_ISL_803300, EPI_ISL_803301, EPI_ISL_803302, EPI_ISL_803303, EPI_ISL_803304, EPI_ISL_803305, EPI_ISL_803306, EPI_ISL_803307, EPI_ISL_803308, EPI_ISL_803309, EPI_ISL_803310, EPI_ISL_803311, EPI_ISL_803312, EPI_ISL_803313, EPI_ISL_803314, EPI_ISL_803315, EPI_ISL_803316, EPI_ISL_803317, EPI_ISL_803318, EPI_ISL_803319, EPI_ISL_803320, EPI_ISL_803321, EPI_ISL_803322, EPI_ISL_803323, EPI_ISL_803324, EPI_ISL_803325, EPI_ISL_803326, EPI_ISL_803327, EPI_ISL_803328, EPI_ISL_803329, EPI_ISL_803330, EPI_ISL_803331, EPI_ISL_803332, EPI_ISL_803333, EPI_ISL_803334, EPI_ISL_803335, EPI_ISL_803336, EPI_ISL_803337, EPI_ISL_803338, EPI_ISL_803339, EPI_ISL_803340, EPI_ISL_803341, EPI_ISL_803342, EPI_ISL_803343, EPI_ISL_803344, EPI_ISL_803345, EPI_ISL_803346, EPI_ISL_803347, EPI_ISL_803348, EPI_ISL_803349, EPI_ISL_803350, EPI_ISL_803351, EPI_ISL_803352, EPI_ISL_803353, EPI_ISL_803354, EPI_ISL_803355, EPI_ISL_803356, EPI_ISL_803357, EPI_ISL_803358, EPI_ISL_803359, EPI_ISL_803360, EPI_ISL_803361, EPI_ISL_803362, EPI_ISL_803363, EPI_ISL_803364, EPI_ISL_803365, EPI_ISL_803366, EPI_ISL_803367, EPI_ISL_803368, EPI_ISL_803369, EPI_ISL_803370, EPI_ISL_803371, EPI_ISL_803372, EPI_ISL_803373, EPI_ISL_803374, EPI_ISL_803375, EPI_ISL_803376, EPI_ISL_803377, EPI_ISL_803378, EPI_ISL_803379, EPI_ISL_803380, EPI_ISL_803381, EPI_ISL_803382, EPI_ISL_803383, EPI_ISL_803384, EPI_ISL_803385, EPI_ISL_803386, EPI_ISL_803387, EPI_ISL_803388, EPI_ISL_803389, EPI_ISL_803390, EPI_ISL_803391, EPI_ISL_803392, EPI_ISL_803393, EPI_ISL_803394, EPI_ISL_803395, EPI_ISL_803396, EPI_ISL_803397, EPI_ISL_803398, EPI_ISL_803399, EPI_ISL_803400, EPI_ISL_803401, EPI_ISL_803402, EPI_ISL_803403, EPI_ISL_803404, EPI_ISL_803405, EPI_ISL_803406, EPI_ISL_803407, EPI_ISL_803408, EPI_ISL_803409, EPI_ISL_803410, EPI_ISL_803411, EPI_ISL_803412, EPI_ISL_803413, EPI_ISL_803414, EPI_ISL_803415, EPI_ISL_803416, EPI_ISL_803417, EPI_ISL_803418, EPI_ISL_803419, EPI_ISL_803420, EPI_ISL_803421, EPI_ISL_803422, EPI_ISL_803423, EPI_ISL_803424, EPI_ISL_803425, EPI_ISL_803426, EPI_ISL_803427, EPI_ISL_803428, EPI_ISL_803429, EPI_ISL_803431, EPI_ISL_803432, EPI_ISL_803433, EPI_ISL_803434, EPI_ISL_803435, EPI_ISL_803436, EPI_ISL_803437, EPI_ISL_803438, EPI_ISL_803439, EPI_ISL_803440, EPI_ISL_803441, EPI_ISL_803442, EPI_ISL_803443, EPI_ISL_803444, EPI_ISL_803445, EPI_ISL_803446, EPI_ISL_803447, EPI_ISL_803448, EPI_ISL_803449, EPI_ISL_803450, EPI_ISL_803451, EPI_ISL_803452, EPI_ISL_803453, EPI_ISL_803454, EPI_ISL_803455, EPI_ISL_803456, EPI_ISL_803457, EPI_ISL_803458, EPI_ISL_803459, EPI_ISL_803460, EPI_ISL_803461, EPI_ISL_803462, EPI_ISL_803463, EPI_ISL_803464, EPI_ISL_803465, EPI_ISL_803466, EPI_ISL_803467, EPI_ISL_803468, EPI_ISL_803469, EPI_ISL_803470, EPI_ISL_803471, EPI_ISL_803472, EPI_ISL_803473, EPI_ISL_803474, EPI_ISL_803475, EPI_ISL_803476, EPI_ISL_803477, EPI_ISL_803478, EPI_ISL_803479, EPI_ISL_803480, EPI_ISL_803481, EPI_ISL_803482, EPI_ISL_803483, EPI_ISL_803484, EPI_ISL_803485, EPI_ISL_803486, EPI_ISL_803487, EPI_ISL_803488, EPI_ISL_803489, EPI_ISL_803490, EPI_ISL_803491, EPI_ISL_803492, EPI_ISL_803493, EPI_ISL_803494, EPI_ISL_803495, EPI_ISL_803496, EPI_ISL_803497, EPI_ISL_803498, EPI_ISL_803499, EPI_ISL_803500, EPI_ISL_803501, EPI_ISL_803502, EPI_ISL_803503, EPI_ISL_803504, EPI_ISL_803505, EPI_ISL_803506, EPI_ISL_803507, EPI_ISL_803508, EPI_ISL_803509, EPI_ISL_803510, EPI_ISL_803511, EPI_ISL_803512, EPI_ISL_803513, EPI_ISL_803514, EPI_ISL_803515, EPI_ISL_803516, EPI_ISL_803517, EPI_ISL_803518, EPI_ISL_803519, EPI_ISL_803520, EPI_ISL_803521, EPI_ISL_803522, EPI_ISL_803523, EPI_ISL_803524, EPI_ISL_803525, EPI_ISL_803526, EPI_ISL_803527, EPI_ISL_803528, EPI_ISL_803529, EPI_ISL_803530, EPI_ISL_803531, EPI_ISL_803532, EPI_ISL_803533, EPI_ISL_803534, EPI_ISL_803535, EPI_ISL_803536, EPI_ISL_803537, EPI_ISL_803538, EPI_ISL_803539, EPI_ISL_803540, EPI_ISL_803541, EPI_ISL_803542, EPI_ISL_803543, EPI_ISL_803544, EPI_ISL_803545, EPI_ISL_803546, EPI_ISL_803547, EPI_ISL_803548, EPI_ISL_803549, EPI_ISL_803550, EPI_ISL_803551, EPI_ISL_803552, EPI_ISL_803553, EPI_ISL_803554, EPI_ISL_803555, EPI_ISL_803556, EPI_ISL_803557, EPI_ISL_803558, EPI_ISL_803559, EPI_ISL_803560, EPI_ISL_803561, EPI_ISL_803562, EPI_ISL_803563, EPI_ISL_803564, EPI_ISL_803565, EPI_ISL_803566, EPI_ISL_803567, EPI_ISL_803568, EPI_ISL_803569, EPI_ISL_803570, EPI_ISL_803571, EPI_ISL_803572, EPI_ISL_803573, EPI_ISL_803574, EPI_ISL_803575, EPI_ISL_803576, EPI_ISL_803577, EPI_ISL_803578, EPI_ISL_803579, EPI_ISL_803580, EPI_ISL_803581, EPI_ISL_803582, EPI_ISL_803583, EPI_ISL_803584, EPI_ISL_803585, EPI_ISL_803586, EPI_ISL_803587, EPI_ISL_803588, EPI_ISL_803589, EPI_ISL_803590, EPI_ISL_803591, EPI_ISL_803592, EPI_ISL_803593, EPI_ISL_803594, EPI_ISL_803595, EPI_ISL_803596, EPI_ISL_803597, EPI_ISL_803598, EPI_ISL_803599, EPI_ISL_803600, EPI_ISL_803601, EPI_ISL_803602, EPI_ISL_803603, EPI_ISL_803604, EPI_ISL_803605, EPI_ISL_803606, EPI_ISL_803607, EPI_ISL_803608, EPI_ISL_803609, EPI_ISL_803610, EPI_ISL_803611, EPI_ISL_803612, EPI_ISL_803613, EPI_ISL_803614, EPI_ISL_803615, EPI_ISL_803616, EPI_ISL_803617, EPI_ISL_803618, EPI_ISL_803619, EPI_ISL_803620, EPI_ISL_803621, EPI_ISL_803622, EPI_ISL_803623, EPI_ISL_803624, EPI_ISL_803625, EPI_ISL_803626, EPI_ISL_803627, EPI_ISL_803628, EPI_ISL_803629, EPI_ISL_803630, EPI_ISL_803631, EPI_ISL_803632, EPI_ISL_803633, EPI_ISL_803634, EPI_ISL_803635, EPI_ISL_803636, EPI_ISL_803637, EPI_ISL_803638, EPI_ISL_803639, EPI_ISL_803640, EPI_ISL_803641, EPI_ISL_803642, EPI_ISL_803643, EPI_ISL_803644, EPI_ISL_803645, EPI_ISL_803646, EPI_ISL_803647, EPI_ISL_803648, EPI_ISL_803649, EPI_ISL_803650, EPI_ISL_803651, EPI_ISL_803652, EPI_ISL_803653, EPI_ISL_803654, EPI_ISL_803655, EPI_ISL_803656, EPI_ISL_803657, EPI_ISL_803658, EPI_ISL_803659, EPI_ISL_803660, EPI_ISL_803661, EPI_ISL_803662, EPI_ISL_803663, EPI_ISL_803664, EPI_ISL_803665, EPI_ISL_803666, EPI_ISL_803667, EPI_ISL_803668, EPI_ISL_803669, EPI_ISL_803670, EPI_ISL_803671, EPI_ISL_803672, EPI_ISL_803673, EPI_ISL_803674, EPI_ISL_803675, EPI_ISL_803676, EPI_ISL_803677, EPI_ISL_803678, EPI_ISL_803679, EPI_ISL_803680, EPI_ISL_803681, EPI_ISL_803682, EPI_ISL_803683, EPI_ISL_803684, EPI_ISL_803685, EPI_ISL_803686, EPI_ISL_803687, EPI_ISL_803688, EPI_ISL_803689, EPI_ISL_803690, EPI_ISL_803691, EPI_ISL_803692, EPI_ISL_803693, EPI_ISL_803694, EPI_ISL_803695, EPI_ISL_803696, EPI_ISL_803697, EPI_ISL_803698, EPI_ISL_803699, EPI_ISL_803700, EPI_ISL_803701, EPI_ISL_803702, EPI_ISL_803703, EPI_ISL_803704, EPI_ISL_803705, EPI_ISL_803706, EPI_ISL_803707, EPI_ISL_803708, EPI_ISL_803709, EPI_ISL_803710, EPI_ISL_803711, EPI_ISL_803712, EPI_ISL_803713, EPI_ISL_803714, EPI_ISL_803715, EPI_ISL_803716, EPI_ISL_803717, EPI_ISL_803718, EPI_ISL_803719, EPI_ISL_803720, EPI_ISL_803721, EPI_ISL_803722, EPI_ISL_803723, EPI_ISL_803724, EPI_ISL_803725, EPI_ISL_803726, EPI_ISL_803727, EPI_ISL_803728, EPI_ISL_803729, EPI_ISL_803730, EPI_ISL_803731, EPI_ISL_803732, EPI_ISL_803733, EPI_ISL_803734, EPI_ISL_803735, EPI_ISL_803736, EPI_ISL_803737, EPI_ISL_803738, EPI_ISL_803739, EPI_ISL_803740, EPI_ISL_803741, EPI_ISL_803742, EPI_ISL_803743, EPI_ISL_803744, EPI_ISL_803745, EPI_ISL_803746, EPI_ISL_803747, EPI_ISL_803748, EPI_ISL_803749, EPI_ISL_803750, EPI_ISL_803751, EPI_ISL_803752, EPI_ISL_803753, EPI_ISL_803754, EPI_ISL_803755, EPI_ISL_803756, EPI_ISL_803757, EPI_ISL_803758, EPI_ISL_803759, EPI_ISL_803760, EPI_ISL_803761, EPI_ISL_803762, EPI_ISL_803763, EPI_ISL_803764, EPI_ISL_803765, EPI_ISL_803766, EPI_ISL_803767, EPI_ISL_803768, EPI_ISL_803769, EPI_ISL_803770, EPI_ISL_803771, EPI_ISL_803772, EPI_ISL_803773, EPI_ISL_803774, EPI_ISL_803775, EPI_ISL_803776, EPI_ISL_803777, EPI_ISL_803778, EPI_ISL_803779, EPI_ISL_803780, EPI_ISL_803781, EPI_ISL_803782, EPI_ISL_803783, EPI_ISL_803784, EPI_ISL_803785, EPI_ISL_803786, EPI_ISL_803787, EPI_ISL_803788, EPI_ISL_803789, EPI_ISL_803790, EPI_ISL_803791, EPI_ISL_803792, EPI_ISL_803793, EPI_ISL_803794, EPI_ISL_803795, EPI_ISL_803796, EPI_ISL_803797, EPI_ISL_803798, EPI_ISL_803799, EPI_ISL_803800, EPI_ISL_803801, EPI_ISL_803802, EPI_ISL_803803, EPI_ISL_803804, EPI_ISL_803805, EPI_ISL_803806, EPI_ISL_803807, EPI_ISL_803808, EPI_ISL_803809, EPI_ISL_803810, EPI_ISL_803811, EPI_ISL_803812, EPI_ISL_803813, EPI_ISL_803814, EPI_ISL_803815, EPI_ISL_803816, EPI_ISL_803818, EPI_ISL_803819, EPI_ISL_803820, EPI_ISL_803821, EPI_ISL_803822, EPI_ISL_803823, EPI_ISL_803824, EPI_ISL_803825, EPI_ISL_803826, EPI_ISL_803827, EPI_ISL_803828, EPI_ISL_803829, EPI_ISL_803830, EPI_ISL_803831, EPI_ISL_803832, EPI_ISL_803833, EPI_ISL_803834, EPI_ISL_803835, EPI_ISL_803836, EPI_ISL_803837, EPI_ISL_803838, EPI_ISL_803839, EPI_ISL_803840, EPI_ISL_803841, EPI_ISL_803842, EPI_ISL_803843, EPI_ISL_803844, EPI_ISL_803845, EPI_ISL_803846, EPI_ISL_803847, EPI_ISL_803848, EPI_ISL_803849, EPI_ISL_942014, EPI_ISL_942015, EPI_ISL_942016, EPI_ISL_942017, EPI_ISL_942018, EPI_ISL_942019, EPI_ISL_942020, EPI_ISL_942021, EPI_ISL_942022, EPI_ISL_942023, EPI_ISL_942024, EPI_ISL_942025, EPI_ISL_942026, EPI_ISL_942027, EPI_ISL_942028, EPI_ISL_942029, EPI_ISL_942030, EPI_ISL_942031, EPI_ISL_942032, EPI_ISL_942033, EPI_ISL_942034, EPI_ISL_942035, EPI_ISL_942036, EPI_ISL_942037, EPI_ISL_942038, EPI_ISL_942039, EPI_ISL_942040, EPI_ISL_942041, EPI_ISL_942042, EPI_ISL_942043, EPI_ISL_942044, EPI_ISL_942045, EPI_ISL_942046, EPI_ISL_942047, EPI_ISL_942048, EPI_ISL_942049, EPI_ISL_942050, EPI_ISL_942051, EPI_ISL_942052, EPI_ISL_942053, EPI_ISL_942054, EPI_ISL_942055, EPI_ISL_942056, EPI_ISL_942057, EPI_ISL_942058, EPI_ISL_942059, EPI_ISL_942060, EPI_ISL_942061, EPI_ISL_942062, EPI_ISL_942063, EPI_ISL_942064, EPI_ISL_942065, EPI_ISL_942066, EPI_ISL_942067, EPI_ISL_942068, EPI_ISL_942069, EPI_ISL_942070, EPI_ISL_942071, EPI_ISL_942072, EPI_ISL_942073, EPI_ISL_942074, EPI_ISL_942075, EPI_ISL_942076, EPI_ISL_942077, EPI_ISL_942078, EPI_ISL_942079, EPI_ISL_942080, EPI_ISL_942081, EPI_ISL_942082, EPI_ISL_942083, EPI_ISL_942084, EPI_ISL_942085, EPI_ISL_942086, EPI_ISL_942087, EPI_ISL_942088, EPI_ISL_942089, EPI_ISL_942090, EPI_ISL_942091, EPI_ISL_942092, EPI_ISL_942093, EPI_ISL_942094, EPI_ISL_942095, EPI_ISL_942096, EPI_ISL_942097, EPI_ISL_942098, EPI_ISL_942099, EPI_ISL_942100, EPI_ISL_942101, EPI_ISL_942102, EPI_ISL_942103, EPI_ISL_942104, EPI_ISL_942105, EPI_ISL_942106, EPI_ISL_942107, EPI_ISL_942108, EPI_ISL_942109, EPI_ISL_942110, EPI_ISL_942111, EPI_ISL_942112, EPI_ISL_942113, EPI_ISL_942114, EPI_ISL_942115, EPI_ISL_942116, EPI_ISL_942117, EPI_ISL_942118, EPI_ISL_942119, EPI_ISL_942120, EPI_ISL_942121, EPI_ISL_942122, EPI_ISL_942123, EPI_ISL_942124, EPI_ISL_942125, EPI_ISL_942126, EPI_ISL_942127, EPI_ISL_942128, EPI_ISL_942129, EPI_ISL_942130, EPI_ISL_942131, EPI_ISL_942132, EPI_ISL_942133, EPI_ISL_942134, EPI_ISL_942135, EPI_ISL_942136, EPI_ISL_942137, EPI_ISL_942138, EPI_ISL_942139, EPI_ISL_942140, EPI_ISL_942141, EPI_ISL_942142, EPI_ISL_942143, EPI_ISL_942144, EPI_ISL_942145, EPI_ISL_942146, EPI_ISL_942147, EPI_ISL_942148, EPI_ISL_942149, EPI_ISL_942150, EPI_ISL_942151, EPI_ISL_942152, EPI_ISL_942153, EPI_ISL_942154, EPI_ISL_942155, EPI_ISL_942156, EPI_ISL_942157, EPI_ISL_942158, EPI_ISL_942159, EPI_ISL_942160, EPI_ISL_942161, EPI_ISL_942162, EPI_ISL_942163, EPI_ISL_942164, EPI_ISL_942165, EPI_ISL_942166, EPI_ISL_942167, EPI_ISL_942168, EPI_ISL_942169, EPI_ISL_942170, EPI_ISL_942171, EPI_ISL_942172, EPI_ISL_942173, EPI_ISL_942174, EPI_ISL_942175, EPI_ISL_942176, EPI_ISL_942177, EPI_ISL_942178, EPI_ISL_942179, EPI_ISL_942180, EPI_ISL_942181, EPI_ISL_942182, EPI_ISL_942183, EPI_ISL_942184, EPI_ISL_942185, EPI_ISL_942186, EPI_ISL_942187, EPI_ISL_942188, EPI_ISL_942189, EPI_ISL_942190, EPI_ISL_942191, EPI_ISL_942192, EPI_ISL_942193, EPI_ISL_942194, EPI_ISL_942195, EPI_ISL_942196, EPI_ISL_942197, EPI_ISL_942198, EPI_ISL_942199, EPI_ISL_942200, EPI_ISL_942201, EPI_ISL_942202, EPI_ISL_942203, EPI_ISL_942204, EPI_ISL_942205, EPI_ISL_942206, EPI_ISL_942207, EPI_ISL_942208, EPI_ISL_942209, EPI_ISL_942210, EPI_ISL_942211, EPI_ISL_942212, EPI_ISL_942213, EPI_ISL_942214, EPI_ISL_942215, EPI_ISL_942216, EPI_ISL_942217, EPI_ISL_942218, EPI_ISL_942219, EPI_ISL_942220, EPI_ISL_942221, EPI_ISL_942222, EPI_ISL_942223, EPI_ISL_942224, EPI_ISL_942225, EPI_ISL_942226, EPI_ISL_942227, EPI_ISL_942228, EPI_ISL_942229, EPI_ISL_942230, EPI_ISL_942231, EPI_ISL_942232, EPI_ISL_942233, EPI_ISL_942234, EPI_ISL_942235, EPI_ISL_942236, EPI_ISL_942237, EPI_ISL_942238, EPI_ISL_942239, EPI_ISL_942240, EPI_ISL_942241, EPI_ISL_942242, EPI_ISL_942243, EPI_ISL_942244, EPI_ISL_942245, EPI_ISL_942246, EPI_ISL_942247, EPI_ISL_942248, EPI_ISL_942249, EPI_ISL_942250, EPI_ISL_942251, EPI_ISL_942252, EPI_ISL_942253, EPI_ISL_942254, EPI_ISL_942255, EPI_ISL_942256, EPI_ISL_942257, EPI_ISL_942258, EPI_ISL_942259, EPI_ISL_942260, EPI_ISL_942261, EPI_ISL_942262, EPI_ISL_942263, EPI_ISL_942264, EPI_ISL_942265, EPI_ISL_942266, EPI_ISL_942267, EPI_ISL_942268, EPI_ISL_942269, EPI_ISL_942270, EPI_ISL_942271, EPI_ISL_942272, EPI_ISL_942273, EPI_ISL_942274, EPI_ISL_942275, EPI_ISL_942276, EPI_ISL_942277, EPI_ISL_942278, EPI_ISL_942279, EPI_ISL_942280, EPI_ISL_942281, EPI_ISL_942282, EPI_ISL_942283, EPI_ISL_942284, EPI_ISL_942285, EPI_ISL_942286, EPI_ISL_942287, EPI_ISL_942288, EPI_ISL_942289, EPI_ISL_942290, EPI_ISL_942291, EPI_ISL_942292, EPI_ISL_942293, EPI_ISL_942294, EPI_ISL_942295, EPI_ISL_942296, EPI_ISL_942297, EPI_ISL_942298, EPI_ISL_942299, EPI_ISL_942300, EPI_ISL_942301, EPI_ISL_942302, EPI_ISL_942303, EPI_ISL_942304, EPI_ISL_942305, EPI_ISL_942306, EPI_ISL_942307, EPI_ISL_942308, EPI_ISL_942309, EPI_ISL_942310, EPI_ISL_942311, EPI_ISL_942312, EPI_ISL_942313, EPI_ISL_942314, EPI_ISL_942315, EPI_ISL_942316, EPI_ISL_942317, EPI_ISL_942318, EPI_ISL_942319, EPI_ISL_942320, EPI_ISL_942321, EPI_ISL_942322, EPI_ISL_942323, EPI_ISL_942324, EPI_ISL_942325, EPI_ISL_983871, EPI_ISL_983872, EPI_ISL_983873, EPI_ISL_983874, EPI_ISL_983875, EPI_ISL_983876, EPI_ISL_983877, EPI_ISL_983878, EPI_ISL_983879, EPI_ISL_983880, EPI_ISL_983881, EPI_ISL_983882, EPI_ISL_983883, EPI_ISL_983884, EPI_ISL_983885, EPI_ISL_983886, EPI_ISL_983887, EPI_ISL_983888, EPI_ISL_983889, EPI_ISL_983890, EPI_ISL_983891, EPI_ISL_983892, EPI_ISL_983893, EPI_ISL_983894, EPI_ISL_983895, EPI_ISL_983896, EPI_ISL_983897, EPI_ISL_983898, EPI_ISL_983899, EPI_ISL_983900, EPI_ISL_983901, EPI_ISL_983902, EPI_ISL_983903, EPI_ISL_983904, EPI_ISL_983905, EPI_ISL_983906, EPI_ISL_983907, EPI_ISL_983908, EPI_ISL_983909, EPI_ISL_983910, EPI_ISL_983911, EPI_ISL_983912, EPI_ISL_983913, EPI_ISL_983914, EPI_ISL_983915, EPI_ISL_983916, EPI_ISL_983917, EPI_ISL_983918, EPI_ISL_983919, EPI_ISL_983920, EPI_ISL_983921, EPI_ISL_983922, EPI_ISL_983923, EPI_ISL_983924, EPI_ISL_983925, EPI_ISL_983926, EPI_ISL_983927, EPI_ISL_983928, EPI_ISL_983929, EPI_ISL_983930, EPI_ISL_983931, EPI_ISL_983932, EPI_ISL_983933, EPI_ISL_983934, EPI_ISL_983935, EPI_ISL_983936, EPI_ISL_983937, EPI_ISL_983938, EPI_ISL_983939, EPI_ISL_983940, EPI_ISL_983941, EPI_ISL_983942, EPI_ISL_983943, EPI_ISL_983944, EPI_ISL_983945, EPI_ISL_983946, EPI_ISL_983947, EPI_ISL_983948, EPI_ISL_983949, EPI_ISL_983950, EPI_ISL_983951, EPI_ISL_983952, EPI_ISL_983953, EPI_ISL_983954, EPI_ISL_983955, EPI_ISL_983956, EPI_ISL_983957, EPI_ISL_983958, EPI_ISL_983959, EPI_ISL_983960, EPI_ISL_983961, EPI_ISL_983962, EPI_ISL_983963, EPI_ISL_983964, EPI_ISL_983965, EPI_ISL_983966, EPI_ISL_983967, EPI_ISL_983968, EPI_ISL_983969, EPI_ISL_983970, EPI_ISL_983971, EPI_ISL_983972, EPI_ISL_983973, EPI_ISL_983974, EPI_ISL_983975, EPI_ISL_983976, EPI_ISL_983977, EPI_ISL_983978, EPI_ISL_983979, EPI_ISL_983980, EPI_ISL_983981, EPI_ISL_983982, EPI_ISL_983983, EPI_ISL_983984, EPI_ISL_983985, EPI_ISL_983986, EPI_ISL_983987, EPI_ISL_983988, EPI_ISL_983989, EPI_ISL_983990, EPI_ISL_983991, EPI_ISL_983992, EPI_ISL_983993, EPI_ISL_983994, EPI_ISL_983995, EPI_ISL_983996, EPI_ISL_983997, EPI_ISL_983998, EPI_ISL_983999, EPI_ISL_984000, EPI_ISL_984001, EPI_ISL_984002, EPI_ISL_984003, EPI_ISL_984004, EPI_ISL_984005, EPI_ISL_984006, EPI_ISL_984007, EPI_ISL_984008, EPI_ISL_984009, EPI_ISL_984010, EPI_ISL_984011, EPI_ISL_984012, EPI_ISL_984013, EPI_ISL_984014, EPI_ISL_984015, EPI_ISL_984016, EPI_ISL_984017, EPI_ISL_984018, EPI_ISL_984019, EPI_ISL_984020, EPI_ISL_984021, EPI_ISL_984022, EPI_ISL_984023, EPI_ISL_984024, EPI_ISL_984025, EPI_ISL_984026, EPI_ISL_984027, EPI_ISL_984028, EPI_ISL_984029, EPI_ISL_984030, EPI_ISL_984031, EPI_ISL_984032, EPI_ISL_984033, EPI_ISL_984034, EPI_ISL_984035, EPI_ISL_984036, EPI_ISL_984037, EPI_ISL_984038, EPI_ISL_984039, EPI_ISL_984040, EPI_ISL_984041, EPI_ISL_984042, EPI_ISL_984043, EPI_ISL_984044, EPI_ISL_984045, EPI_ISL_984046, EPI_ISL_984047, EPI_ISL_984048, EPI_ISL_984049, EPI_ISL_984050, EPI_ISL_984051, EPI_ISL_984052, EPI_ISL_984053, EPI_ISL_984054, EPI_ISL_984055, EPI_ISL_984056, EPI_ISL_984057, EPI_ISL_984058, EPI_ISL_984059, EPI_ISL_984060, EPI_ISL_984061, EPI_ISL_984062, EPI_ISL_984063, EPI_ISL_984064, EPI_ISL_984065, EPI_ISL_984066, EPI_ISL_984067, EPI_ISL_984068, EPI_ISL_984069, EPI_ISL_984070, EPI_ISL_984071, EPI_ISL_984072, EPI_ISL_984073, EPI_ISL_984074, EPI_ISL_984075, EPI_ISL_984076, EPI_ISL_984077, EPI_ISL_984078, EPI_ISL_984079, EPI_ISL_984080, EPI_ISL_984081, EPI_ISL_984082, EPI_ISL_984083, EPI_ISL_984084, EPI_ISL_984085, EPI_ISL_984086, EPI_ISL_984087, EPI_ISL_984088, EPI_ISL_984089, EPI_ISL_984090, EPI_ISL_984091, EPI_ISL_984092, EPI_ISL_984093, EPI_ISL_984094, EPI_ISL_984095, EPI_ISL_984096, EPI_ISL_984097, EPI_ISL_984098, EPI_ISL_984099, EPI_ISL_984100, EPI_ISL_984101, EPI_ISL_984102, EPI_ISL_984103, EPI_ISL_984104, EPI_ISL_984105, EPI_ISL_984106, EPI_ISL_984107, EPI_ISL_984108, EPI_ISL_984109, EPI_ISL_984110, EPI_ISL_984111, EPI_ISL_984112, EPI_ISL_984113, EPI_ISL_984114, EPI_ISL_984115, EPI_ISL_984116, EPI_ISL_984117, EPI_ISL_984118, EPI_ISL_984119, EPI_ISL_984120, EPI_ISL_984121, EPI_ISL_984122, EPI_ISL_984123, EPI_ISL_984124, EPI_ISL_984125, EPI_ISL_984126, EPI_ISL_984127, EPI_ISL_984128, EPI_ISL_984129, EPI_ISL_984130, EPI_ISL_984131, EPI_ISL_984132, EPI_ISL_984133, EPI_ISL_984134, EPI_ISL_984135, EPI_ISL_984136, EPI_ISL_984137, EPI_ISL_984138, EPI_ISL_984139, EPI_ISL_984140, EPI_ISL_984141, EPI_ISL_984142, EPI_ISL_984143, EPI_ISL_984144, EPI_ISL_984145, EPI_ISL_984146, EPI_ISL_984147, EPI_ISL_984148, EPI_ISL_984149, EPI_ISL_984150, EPI_ISL_984151, EPI_ISL_984152, EPI_ISL_984153, EPI_ISL_984154, EPI_ISL_984155, EPI_ISL_984156, EPI_ISL_984157, EPI_ISL_984158, EPI_ISL_984159, EPI_ISL_984160, EPI_ISL_984161, EPI_ISL_984162, EPI_ISL_984163, EPI_ISL_984164, EPI_ISL_984165, EPI_ISL_984166, EPI_ISL_984167, EPI_ISL_984168, EPI_ISL_984169, EPI_ISL_984170, EPI_ISL_984171, EPI_ISL_984172, EPI_ISL_984173, EPI_ISL_984174, EPI_ISL_984175, EPI_ISL_984176, EPI_ISL_984177, EPI_ISL_984178, EPI_ISL_984179, EPI_ISL_984180, EPI_ISL_984181, EPI_ISL_984182, EPI_ISL_984183, EPI_ISL_984184, EPI_ISL_984185, EPI_ISL_984186, EPI_ISL_984187, EPI_ISL_984188, EPI_ISL_984189, EPI_ISL_984190, EPI_ISL_984191, EPI_ISL_984192, EPI_ISL_984193, EPI_ISL_984194, EPI_ISL_984195, EPI_ISL_984196, EPI_ISL_984197, EPI_ISL_984198, EPI_ISL_984199, EPI_ISL_984200, EPI_ISL_984201, EPI_ISL_984202, EPI_ISL_984203, EPI_ISL_984204, EPI_ISL_984205, EPI_ISL_984206, EPI_ISL_984207, EPI_ISL_984208, EPI_ISL_984209, EPI_ISL_984210, EPI_ISL_984211, EPI_ISL_984212, EPI_ISL_984213, EPI_ISL_984214, EPI_ISL_984215, EPI_ISL_984216, EPI_ISL_984217, EPI_ISL_984218, EPI_ISL_984219, EPI_ISL_984220, EPI_ISL_984221, EPI_ISL_984222, EPI_ISL_984223, EPI_ISL_984224, EPI_ISL_984225, EPI_ISL_984226, EPI_ISL_984227, EPI_ISL_984228, EPI_ISL_984229, EPI_ISL_984230, EPI_ISL_984231, EPI_ISL_984232, EPI_ISL_984233, EPI_ISL_984234, EPI_ISL_984235, EPI_ISL_984236, EPI_ISL_984237, EPI_ISL_984238, EPI_ISL_984239, EPI_ISL_984240, EPI_ISL_984241
Wisconsin Veterinary Diagnostic Laboratory	Diagnostic Virology Laboratory, National Veterinary Services Laboratories, USDA1920 Dayton Avenue, Ames, IA 50010, USA	Kerrie M. Franzen et al	EPI_ISL_2834698, EPI_ISL_2834699, EPI_ISL_2834700, EPI_ISL_2834701, EPI_ISL_2834702, EPI_ISL_2930556, EPI_ISL_2930557, EPI_ISL_3010053, EPI_ISL_3010054, EPI_ISL_3010055, EPI_ISL_3128552, EPI_ISL_3128553, EPI_ISL_3128555, EPI_ISL_3128557, EPI_ISL_3128558, EPI_ISL_3128559, EPI_ISL_3148877, EPI_ISL_3148878, EPI_ISL_3148879, EPI_ISL_3148880, EPI_ISL_6639377
Wiset Chai Chan Hospital	National Institute of Health, Department of Medical Sciences, Ministry of Public Health, Thailand	Pilailuk Okada et al	EPI_ISL_1251228
Wisma Atlet	National Institute of Health Research and Development	Vivi Setiawaty et al	EPI_ISL_2382408, EPI_ISL_2382409, EPI_ISL_2382410
Wisplinghoff Laboratories	Wisplinghoff Laboratories	Jörg Timm et al	EPI_ISL_3667119, EPI_ISL_3667120, EPI_ISL_3667122, EPI_ISL_3667140, EPI_ISL_3667142, EPI_ISL_3667159, EPI_ISL_3667162, EPI_ISL_3667163, EPI_ISL_3667164
Wits VIDA	Wits VIDA	Vicky Baillie et al	EPI_ISL_2140170, EPI_ISL_2140171, EPI_ISL_2140172, EPI_ISL_2140173, EPI_ISL_2140174, EPI_ISL_2140175, EPI_ISL_2140176, EPI_ISL_2140177, EPI_ISL_2140178, EPI_ISL_2140179, EPI_ISL_2140180, EPI_ISL_2140181, EPI_ISL_2140182, EPI_ISL_2140183, EPI_ISL_2140184, EPI_ISL_2140185, EPI_ISL_2140186, EPI_ISL_2140187, EPI_ISL_2140188, EPI_ISL_2140189
Wits Vaccines & Infectious Diseases Analytics (VIDA) Research Unit	KRISP, KZn Research Innovation and Sequencing Platform	Baillie Vicky et al	EPI_ISL_2841660, EPI_ISL_2841661, EPI_ISL_2841662, EPI_ISL_2841663, EPI_ISL_2841664, EPI_ISL_2841665, EPI_ISL_2841666, EPI_ISL_2841667, EPI_ISL_2841668, EPI_ISL_2841669, EPI_ISL_2841670, EPI_ISL_2841671, EPI_ISL_2841672, EPI_ISL_2841673, EPI_ISL_2841674, EPI_ISL_2841675, EPI_ISL_2841676, EPI_ISL_2841677, EPI_ISL_2841678, EPI_ISL_2841679, EPI_ISL_2841680, EPI_ISL_2841681, EPI_ISL_2841682, EPI_ISL_2841683, EPI_ISL_2841684, EPI_ISL_2841685, EPI_ISL_2841686, EPI_ISL_2841687, EPI_ISL_2841688, EPI_ISL_2841689, EPI_ISL_2841690, EPI_ISL_2841691, EPI_ISL_2841692, EPI_ISL_2841693, EPI_ISL_2841694, EPI_ISL_2841695, EPI_ISL_2841696, EPI_ISL_2841698, EPI_ISL_2841699, EPI_ISL_2841700
Wojewodzka Stacja Sanitarno-Epidemiologiczna w Lodzi, Oddzial Laboratoryjny Mikrobiologii i Parazytologii	Wojewodzka Stacja Sanitarno-Epidemiologiczna w Lodzi, Oddzial Laboratoryjny Mikrobiologii i Parazytologii	Elian Terpo et al	EPI_ISL_2854261, EPI_ISL_2854262, EPI_ISL_2854263, EPI_ISL_2854264, EPI_ISL_2854265, EPI_ISL_2854266, EPI_ISL_2854267, EPI_ISL_2854268, EPI_ISL_2854269
Wojewodzka Stacja Sanitarno-Epidemiologiczna w Olsztynie, Laboratorium Badan Epidemiologiczno-Klinicznych	Wojewodzka Stacja Sanitarno-Epidemiologiczna w Olsztynie, Laboratorium Badan Epidemiologiczno-Klinicznych	Sylwia Krzetowska et al	EPI_ISL_1196707, EPI_ISL_1196708, EPI_ISL_1196709, EPI_ISL_1196710, EPI_ISL_1196711, EPI_ISL_1196712, EPI_ISL_1196713, EPI_ISL_1196714, EPI_ISL_1196715, EPI_ISL_1196716, EPI_ISL_1196717, EPI_ISL_1196718, EPI_ISL_1196719, EPI_ISL_1196720, EPI_ISL_1196721, EPI_ISL_1196722, EPI_ISL_1196723, EPI_ISL_1196724, EPI_ISL_1196725, EPI_ISL_1196726, EPI_ISL_1196727, EPI_ISL_1196728, EPI_ISL_1196729, EPI_ISL_1196730, EPI_ISL_1196731, EPI_ISL_1196732, EPI_ISL_1196733, EPI_ISL_1196734, EPI_ISL_1196735, EPI_ISL_1196736, EPI_ISL_1196737, EPI_ISL_1196738, EPI_ISL_1196739, EPI_ISL_1196740, EPI_ISL_1196741, EPI_ISL_1196742, EPI_ISL_1196744, EPI_ISL_1196745, EPI_ISL_1196746, EPI_ISL_1196747, EPI_ISL_1196748, EPI_ISL_1196749, EPI_ISL_1196750, EPI_ISL_1248238, EPI_ISL_1248241, EPI_ISL_1248243, EPI_ISL_1248245, EPI_ISL_1248248, EPI_ISL_1248250, EPI_ISL_1248252, EPI_ISL_1248254, EPI_ISL_1248256, EPI_ISL_1248259, EPI_ISL_1248261, EPI_ISL_1248263, EPI_ISL_1248265, EPI_ISL_1248267, EPI_ISL_1248270, EPI_ISL_1248272, EPI_ISL_1248274, EPI_ISL_1248277, EPI_ISL_1248279, EPI_ISL_1248281, EPI_ISL_1248283, EPI_ISL_1248286, EPI_ISL_1248288, EPI_ISL_1248290, EPI_ISL_1248293, EPI_ISL_1248295, EPI_ISL_1248297, EPI_ISL_1248299, EPI_ISL_1248301, EPI_ISL_1248304, EPI_ISL_1248306, EPI_ISL_1248308, EPI_ISL_1248311, EPI_ISL_1248313, EPI_ISL_1248315, EPI_ISL_1248317, EPI_ISL_1248320, EPI_ISL_1248322, EPI_ISL_1248324, EPI_ISL_1248327, EPI_ISL_1248329, EPI_ISL_1248331, EPI_ISL_1248333, EPI_ISL_1248336, EPI_ISL_1248338, EPI_ISL_1248340, EPI_ISL_1300710, EPI_ISL_1300711, EPI_ISL_1300712, EPI_ISL_1300713, EPI_ISL_1300714, EPI_ISL_1300715, EPI_ISL_1300716, EPI_ISL_1300717, EPI_ISL_1300718, EPI_ISL_1300719, EPI_ISL_1300720, EPI_ISL_1300721, EPI_ISL_1300722, EPI_ISL_1300723, EPI_ISL_1300724, EPI_ISL_1300725, EPI_ISL_1300726, EPI_ISL_1300727, EPI_ISL_1300728, EPI_ISL_1300729, EPI_ISL_1300730, EPI_ISL_1300731, EPI_ISL_1300732, EPI_ISL_1300733, EPI_ISL_1300734, EPI_ISL_1300735, EPI_ISL_1300736, EPI_ISL_1300737, EPI_ISL_1300738, EPI_ISL_1300739, EPI_ISL_1300740, EPI_ISL_1300741, EPI_ISL_1300742, EPI_ISL_1300743, EPI_ISL_1300744, EPI_ISL_1300745, EPI_ISL_1300746, EPI_ISL_1300747, EPI_ISL_1300748, EPI_ISL_1300749, EPI_ISL_1300750, EPI_ISL_1300751, EPI_ISL_1300752, EPI_ISL_1300753, EPI_ISL_1300754, EPI_ISL_1300755, EPI_ISL_1386179, EPI_ISL_1386180, EPI_ISL_1386181, EPI_ISL_1386182, EPI_ISL_1386183, EPI_ISL_1386184, EPI_ISL_1386185, EPI_ISL_1386186, EPI_ISL_1386187, EPI_ISL_1386188, EPI_ISL_1386189, EPI_ISL_1386190, EPI_ISL_1386191, EPI_ISL_1386192, EPI_ISL_1386193, EPI_ISL_1386194, EPI_ISL_1386195, EPI_ISL_1386196, EPI_ISL_1386197, EPI_ISL_1386198, EPI_ISL_1386199, EPI_ISL_1386200, EPI_ISL_1386201, EPI_ISL_1386202, EPI_ISL_1386203, EPI_ISL_1386204, EPI_ISL_1386205, EPI_ISL_1386206, EPI_ISL_1386207, EPI_ISL_1386208, EPI_ISL_1386209, EPI_ISL_1386210, EPI_ISL_1386211, EPI_ISL_1386212, EPI_ISL_1386213, EPI_ISL_1386214, EPI_ISL_1386215, EPI_ISL_1386216, EPI_ISL_1386217, EPI_ISL_1386218, EPI_ISL_1386219, EPI_ISL_1386220, EPI_ISL_1386221, EPI_ISL_1386222, EPI_ISL_1386223, EPI_ISL_1493316, EPI_ISL_1493317, EPI_ISL_1493318, EPI_ISL_1493319, EPI_ISL_1493320, EPI_ISL_1493321, EPI_ISL_1493322, EPI_ISL_1493323, EPI_ISL_1493324, EPI_ISL_1493325, EPI_ISL_1493326, EPI_ISL_1493327, EPI_ISL_1493328, EPI_ISL_1493329, EPI_ISL_1493330, EPI_ISL_1493331, EPI_ISL_1493332, EPI_ISL_1493333, EPI_ISL_1493334, EPI_ISL_1493335, EPI_ISL_1493336, EPI_ISL_1493337, EPI_ISL_1493338, EPI_ISL_1493339, EPI_ISL_1493340, EPI_ISL_1493341, EPI_ISL_1493342, EPI_ISL_1493343, EPI_ISL_1493344, EPI_ISL_1493345, EPI_ISL_1493346, EPI_ISL_1493347, EPI_ISL_1493348, EPI_ISL_1493349, EPI_ISL_1493350, EPI_ISL_1493351, EPI_ISL_1493352, EPI_ISL_1493353, EPI_ISL_1493354, EPI_ISL_1493355, EPI_ISL_1493356, EPI_ISL_1493357, EPI_ISL_1493358, EPI_ISL_1493359, EPI_ISL_1493360, EPI_ISL_1493361, EPI_ISL_1493362, EPI_ISL_1590544, EPI_ISL_1590546, EPI_ISL_1590549, EPI_ISL_1590551, EPI_ISL_1590553, EPI_ISL_1590555, EPI_ISL_1590558, EPI_ISL_1590560, EPI_ISL_1590562, EPI_ISL_1590564, EPI_ISL_1590567, EPI_ISL_1590569, EPI_ISL_1590571, EPI_ISL_1590573, EPI_ISL_1590576, EPI_ISL_1590578, EPI_ISL_1590580, EPI_ISL_1590582, EPI_ISL_1590585, EPI_ISL_1590587, EPI_ISL_1590589, EPI_ISL_1590592, EPI_ISL_1590594, EPI_ISL_1590597, EPI_ISL_1590599, EPI_ISL_1590601, EPI_ISL_1590603, EPI_ISL_1590606, EPI_ISL_1590608, EPI_ISL_1590610, EPI_ISL_1590612, EPI_ISL_1590614, EPI_ISL_1590617, EPI_ISL_1590619, EPI_ISL_1590621, EPI_ISL_1590623, EPI_ISL_1590626, EPI_ISL_1590628, EPI_ISL_1590630, EPI_ISL_1590632, EPI_ISL_1590635, EPI_ISL_1590637, EPI_ISL_1590639, EPI_ISL_1590642, EPI_ISL_1590644, EPI_ISL_1590646, EPI_ISL_1627204, EPI_ISL_1627205, EPI_ISL_1627206, EPI_ISL_1627207, EPI_ISL_1627208, EPI_ISL_1627209, EPI_ISL_1627210, EPI_ISL_1627211, EPI_ISL_1627212, EPI_ISL_1627213, EPI_ISL_1627214, EPI_ISL_1627215, EPI_ISL_1627216, EPI_ISL_1627217, EPI_ISL_1627218, EPI_ISL_1627219, EPI_ISL_1627220, EPI_ISL_1627221, EPI_ISL_1627222, EPI_ISL_1627223, EPI_ISL_1627224, EPI_ISL_1627225, EPI_ISL_1627226, EPI_ISL_1627227, EPI_ISL_1627228, EPI_ISL_1627229, EPI_ISL_1627230, EPI_ISL_1627231, EPI_ISL_1627232, EPI_ISL_1627233, EPI_ISL_1627234, EPI_ISL_1627235, EPI_ISL_1627236, EPI_ISL_1627237, EPI_ISL_1627238, EPI_ISL_1627239, EPI_ISL_1627240, EPI_ISL_1627241, EPI_ISL_1627242, EPI_ISL_1627243, EPI_ISL_1627244, EPI_ISL_1627245, EPI_ISL_1627246, EPI_ISL_1627247, EPI_ISL_1627248, EPI_ISL_1627249, EPI_ISL_1627250, EPI_ISL_1731704, EPI_ISL_1731705, EPI_ISL_1731706, EPI_ISL_1731707, EPI_ISL_1731708, EPI_ISL_1731709, EPI_ISL_1731710, EPI_ISL_1731711, EPI_ISL_1731712, EPI_ISL_1731713, EPI_ISL_1731714, EPI_ISL_1731715, EPI_ISL_1731716, EPI_ISL_1731717, EPI_ISL_1731718, EPI_ISL_1731719, EPI_ISL_1731720, EPI_ISL_1731721, EPI_ISL_1731722, EPI_ISL_1731723, EPI_ISL_1731724, EPI_ISL_1731725, EPI_ISL_1731726, EPI_ISL_1731727, EPI_ISL_1731728, EPI_ISL_1731729, EPI_ISL_1731730, EPI_ISL_1731731, EPI_ISL_1731732, EPI_ISL_1731733, EPI_ISL_1731734, EPI_ISL_1731735, EPI_ISL_1731736, EPI_ISL_1731737, EPI_ISL_1731738, EPI_ISL_1731739, EPI_ISL_1731740, EPI_ISL_1731741, EPI_ISL_1731742, EPI_ISL_1731743, EPI_ISL_1731744, EPI_ISL_1731745, EPI_ISL_1731746, EPI_ISL_1731747, EPI_ISL_1731748, EPI_ISL_1731749, EPI_ISL_1731750, EPI_ISL_1983565, EPI_ISL_1983567, EPI_ISL_1983569, EPI_ISL_1983571, EPI_ISL_1983573, EPI_ISL_1983575, EPI_ISL_1983576, EPI_ISL_1983578, EPI_ISL_1983580, EPI_ISL_1983582, EPI_ISL_1983584, EPI_ISL_1983586, EPI_ISL_1983588, EPI_ISL_1983590, EPI_ISL_1983592, EPI_ISL_1983593, EPI_ISL_1983596, EPI_ISL_1983598, EPI_ISL_1983600, EPI_ISL_1983602, EPI_ISL_1983603, EPI_ISL_1983605, EPI_ISL_1983606, EPI_ISL_1983608, EPI_ISL_1983609, EPI_ISL_1983611, EPI_ISL_1983613, EPI_ISL_1983615, EPI_ISL_1983616, EPI_ISL_1983618, EPI_ISL_1983620, EPI_ISL_1983621, EPI_ISL_1983623, EPI_ISL_1983624, EPI_ISL_1983626, EPI_ISL_1983628, EPI_ISL_1983629, EPI_ISL_1983630, EPI_ISL_1983632, EPI_ISL_1983634, EPI_ISL_1983636, EPI_ISL_1983638, EPI_ISL_1983640, EPI_ISL_1983642, EPI_ISL_1983644, EPI_ISL_1983645, EPI_ISL_1983647, EPI_ISL_1983649, EPI_ISL_1983651, EPI_ISL_1983653, EPI_ISL_1983655, EPI_ISL_1983657, EPI_ISL_1983659, EPI_ISL_1983661, EPI_ISL_1983663, EPI_ISL_1983665, EPI_ISL_1983667, EPI_ISL_1983668, EPI_ISL_1983671, EPI_ISL_1983673, EPI_ISL_1983675, EPI_ISL_1983677, EPI_ISL_1983679, EPI_ISL_1983681, EPI_ISL_1983683, EPI_ISL_1983686, EPI_ISL_1983687, EPI_ISL_1983690, EPI_ISL_1983692, EPI_ISL_1983694, EPI_ISL_1983696, EPI_ISL_1983698, EPI_ISL_1983700, EPI_ISL_1983702, EPI_ISL_1983704, EPI_ISL_1983706, EPI_ISL_1983708, EPI_ISL_1983710, EPI_ISL_1983712, EPI_ISL_1983714, EPI_ISL_1983716, EPI_ISL_1983718, EPI_ISL_1983720, EPI_ISL_1983722, EPI_ISL_1983724, EPI_ISL_1983727, EPI_ISL_1983729, EPI_ISL_1983731, EPI_ISL_1983733, EPI_ISL_1983735, EPI_ISL_2107893, EPI_ISL_2107894, EPI_ISL_2107895, EPI_ISL_2107896, EPI_ISL_2107897, EPI_ISL_2107898, EPI_ISL_2107899, EPI_ISL_2107900, EPI_ISL_2107901, EPI_ISL_2107902, EPI_ISL_2107903, EPI_ISL_2107904, EPI_ISL_2107905, EPI_ISL_2107906, EPI_ISL_2107907, EPI_ISL_2107908, EPI_ISL_2107909, EPI_ISL_2107910, EPI_ISL_2107911, EPI_ISL_2107912, EPI_ISL_2107913, EPI_ISL_2107914, EPI_ISL_2107915, EPI_ISL_2107916, EPI_ISL_2107917, EPI_ISL_2107918, EPI_ISL_2107919, EPI_ISL_2107920, EPI_ISL_2107921, EPI_ISL_2107922, EPI_ISL_2107923, EPI_ISL_2107924, EPI_ISL_2107925, EPI_ISL_2107926, EPI_ISL_2107927, EPI_ISL_2107928, EPI_ISL_2107929, EPI_ISL_2107930, EPI_ISL_2107931, EPI_ISL_2107932, EPI_ISL_2107933, EPI_ISL_2107934, EPI_ISL_2107935, EPI_ISL_2107936, EPI_ISL_2107937, EPI_ISL_2107938, EPI_ISL_2107939, EPI_ISL_2107940, EPI_ISL_2107941, EPI_ISL_2107942, EPI_ISL_2107943, EPI_ISL_2107944, EPI_ISL_2107945, EPI_ISL_2107946, EPI_ISL_2107947, EPI_ISL_2107948, EPI_ISL_2107949, EPI_ISL_2107950, EPI_ISL_2107951, EPI_ISL_2107952, EPI_ISL_2107953, EPI_ISL_2107954, EPI_ISL_2107955, EPI_ISL_2107956, EPI_ISL_2107957, EPI_ISL_2107958, EPI_ISL_2107959, EPI_ISL_2107960, EPI_ISL_2107961, EPI_ISL_2107962, EPI_ISL_2107963, EPI_ISL_2107964, EPI_ISL_2107965, EPI_ISL_2107966, EPI_ISL_2107967, EPI_ISL_2107968, EPI_ISL_2107969, EPI_ISL_2107970, EPI_ISL_2107971, EPI_ISL_2107972, EPI_ISL_2107973, EPI_ISL_2107974, EPI_ISL_2107975, EPI_ISL_2107976, EPI_ISL_2107977, EPI_ISL_2107978, EPI_ISL_2107979, EPI_ISL_2107980, EPI_ISL_2107981, EPI_ISL_2241327, EPI_ISL_2241328, EPI_ISL_2241329, EPI_ISL_2241330, EPI_ISL_2241331, EPI_ISL_2241332, EPI_ISL_2241333, EPI_ISL_2241334, EPI_ISL_2241335, EPI_ISL_2241336, EPI_ISL_2241337, EPI_ISL_2241338, EPI_ISL_2241339, EPI_ISL_2241340, EPI_ISL_2241341, EPI_ISL_2241342, EPI_ISL_2241343, EPI_ISL_2241344, EPI_ISL_2241345, EPI_ISL_2241347, EPI_ISL_2241348, EPI_ISL_2241349, EPI_ISL_2241350, EPI_ISL_2241351, EPI_ISL_2241352, EPI_ISL_2241353, EPI_ISL_2241354, EPI_ISL_2241355, EPI_ISL_2241356, EPI_ISL_2241357, EPI_ISL_2241358, EPI_ISL_2241359, EPI_ISL_2241360, EPI_ISL_2241361, EPI_ISL_2241362, EPI_ISL_2241363, EPI_ISL_2241364, EPI_ISL_2241365, EPI_ISL_2241366, EPI_ISL_2241367, EPI_ISL_2241368, EPI_ISL_2241369, EPI_ISL_2241370, EPI_ISL_2241371, EPI_ISL_2241372, EPI_ISL_2241373, EPI_ISL_2241374, EPI_ISL_2241375, EPI_ISL_2241376, EPI_ISL_2241377, EPI_ISL_2241378, EPI_ISL_2241379, EPI_ISL_2241380, EPI_ISL_2241381, EPI_ISL_2241382, EPI_ISL_2241383, EPI_ISL_2241384, EPI_ISL_2241385, EPI_ISL_2241386, EPI_ISL_2241387, EPI_ISL_2241388, EPI_ISL_2241389, EPI_ISL_2241390, EPI_ISL_2241391, EPI_ISL_2241392, EPI_ISL_2241393, EPI_ISL_2241394, EPI_ISL_2241395, EPI_ISL_2241396, EPI_ISL_2241397, EPI_ISL_2241398, EPI_ISL_2241399, EPI_ISL_2241400, EPI_ISL_2241401, EPI_ISL_2241402, EPI_ISL_2241403, EPI_ISL_2241404, EPI_ISL_2350829, EPI_ISL_2350830, EPI_ISL_2350831, EPI_ISL_2350832, EPI_ISL_2350833, EPI_ISL_2350834, EPI_ISL_2350835, EPI_ISL_2350836, EPI_ISL_2350837, EPI_ISL_2350838, EPI_ISL_2350839, EPI_ISL_2350840, EPI_ISL_2350841, EPI_ISL_2350842, EPI_ISL_2350843, EPI_ISL_2350844, EPI_ISL_2350845, EPI_ISL_2350846, EPI_ISL_2350847, EPI_ISL_2350848, EPI_ISL_2350849, EPI_ISL_2350850, EPI_ISL_2350851, EPI_ISL_2350852, EPI_ISL_2350853, EPI_ISL_2350854, EPI_ISL_2350855, EPI_ISL_2350856, EPI_ISL_2350857, EPI_ISL_2350858, EPI_ISL_2350859, EPI_ISL_2350860, EPI_ISL_2350861, EPI_ISL_2350862, EPI_ISL_2350863, EPI_ISL_2350864, EPI_ISL_2350865, EPI_ISL_2350866, EPI_ISL_2350867, EPI_ISL_2350868, EPI_ISL_2350869, EPI_ISL_2350870, EPI_ISL_2350871, EPI_ISL_2350872, EPI_ISL_2350873, EPI_ISL_2350874, EPI_ISL_2350875, EPI_ISL_2350876, EPI_ISL_2350877, EPI_ISL_2350878, EPI_ISL_2350879, EPI_ISL_2350880, EPI_ISL_2350881, EPI_ISL_2350882, EPI_ISL_2350883, EPI_ISL_2350884, EPI_ISL_2350885, EPI_ISL_2350886, EPI_ISL_2350887, EPI_ISL_2350888, EPI_ISL_2350889, EPI_ISL_2350890, EPI_ISL_2350891, EPI_ISL_2350892, EPI_ISL_2350893, EPI_ISL_2350894, EPI_ISL_2350895, EPI_ISL_2350896, EPI_ISL_2350897, EPI_ISL_2350898, EPI_ISL_2350899, EPI_ISL_2350900, EPI_ISL_2350901, EPI_ISL_2350902, EPI_ISL_2350905, EPI_ISL_2350906, EPI_ISL_2350907, EPI_ISL_2350908, EPI_ISL_2350909, EPI_ISL_2350910, EPI_ISL_2350911, EPI_ISL_2350912, EPI_ISL_2350913, EPI_ISL_2350914, EPI_ISL_2500250, EPI_ISL_2500251, EPI_ISL_2500252, EPI_ISL_2500253, EPI_ISL_2500254, EPI_ISL_2500255, EPI_ISL_2500256, EPI_ISL_2500257, EPI_ISL_2500258, EPI_ISL_2500259, EPI_ISL_2500260, EPI_ISL_2500261, EPI_ISL_2500262, EPI_ISL_2500263, EPI_ISL_2500264, EPI_ISL_2500265, EPI_ISL_2500266, EPI_ISL_2500267, EPI_ISL_2500268, EPI_ISL_2500269, EPI_ISL_2500270, EPI_ISL_2500271, EPI_ISL_2500272, EPI_ISL_2500273, EPI_ISL_2500274, EPI_ISL_2500275, EPI_ISL_2500276, EPI_ISL_2500277, EPI_ISL_2500278, EPI_ISL_2500279, EPI_ISL_2500280, EPI_ISL_2500281, EPI_ISL_2500282, EPI_ISL_2500283, EPI_ISL_2500284, EPI_ISL_2500285, EPI_ISL_2500286, EPI_ISL_2500287, EPI_ISL_2500288, EPI_ISL_2500289, EPI_ISL_2500290, EPI_ISL_2500292, EPI_ISL_2500293, EPI_ISL_2500294, EPI_ISL_2500296, EPI_ISL_2500297, EPI_ISL_2500298, EPI_ISL_2500299, EPI_ISL_2500300, EPI_ISL_2500301, EPI_ISL_2500302, EPI_ISL_2500303, EPI_ISL_2500304, EPI_ISL_2500305, EPI_ISL_2692911, EPI_ISL_2692912, EPI_ISL_2692913, EPI_ISL_2692914, EPI_ISL_2692915, EPI_ISL_2692916, EPI_ISL_2692917, EPI_ISL_2692918, EPI_ISL_2692919, EPI_ISL_2692920, EPI_ISL_2692921, EPI_ISL_2692922, EPI_ISL_2692923, EPI_ISL_2692924, EPI_ISL_2692925, EPI_ISL_2692926, EPI_ISL_2692927, EPI_ISL_2692928, EPI_ISL_2692929, EPI_ISL_2692930, EPI_ISL_2692931, EPI_ISL_2692932, EPI_ISL_2692933, EPI_ISL_2692934, EPI_ISL_2692935, EPI_ISL_2692936, EPI_ISL_2692937, EPI_ISL_2692938, EPI_ISL_2692939, EPI_ISL_2692940, EPI_ISL_2692941, EPI_ISL_2692942, EPI_ISL_2692943, EPI_ISL_2692944, EPI_ISL_2692945, EPI_ISL_2692946, EPI_ISL_2692947, EPI_ISL_2692948, EPI_ISL_2692949, EPI_ISL_2692950, EPI_ISL_2692951, EPI_ISL_2692952, EPI_ISL_2692954, EPI_ISL_2692955, EPI_ISL_2692956, EPI_ISL_2692957, EPI_ISL_2692958, EPI_ISL_2692959, EPI_ISL_2692960, EPI_ISL_2692961, EPI_ISL_2692962, EPI_ISL_2692963, EPI_ISL_2692964, EPI_ISL_2692965, EPI_ISL_2692966, EPI_ISL_2692967, EPI_ISL_2692968, EPI_ISL_2692969, EPI_ISL_2692970, EPI_ISL_2692971, EPI_ISL_2692972, EPI_ISL_2692973, EPI_ISL_2692974, EPI_ISL_2692975, EPI_ISL_2692976, EPI_ISL_2692977, EPI_ISL_2692978, EPI_ISL_2692979, EPI_ISL_2692980, EPI_ISL_2776149, EPI_ISL_2776150, EPI_ISL_2776151, EPI_ISL_2776152, EPI_ISL_2776154, EPI_ISL_2776155, EPI_ISL_2835692, EPI_ISL_2835693, EPI_ISL_2835694, EPI_ISL_2835695, EPI_ISL_2835696, EPI_ISL_2835697, EPI_ISL_2835698, EPI_ISL_2835699, EPI_ISL_2835700, EPI_ISL_2835702, EPI_ISL_2964572, EPI_ISL_2964573, EPI_ISL_2964574, EPI_ISL_2964575, EPI_ISL_2964576, EPI_ISL_2964577, EPI_ISL_2964579, EPI_ISL_2964580, EPI_ISL_2964581, EPI_ISL_2964582, EPI_ISL_2964583, EPI_ISL_2964584, EPI_ISL_2964585
Wojewodzki Specjalistyczny Szpital im. Dr. WL. Bieganskiego	Wojewodzka Stacja Sanitarno-Epidemiologiczna w Lodzi, Oddzial Laboratoryjny Mikrobiologii i Parazytologii	Elian Terpo et al	EPI_ISL_3332855, EPI_ISL_5853204, EPI_ISL_5853213
Wojewodzki Specjalistyczny Szpital im. Dr. Wl. Bieganskiego	Wojewodzka Stacja Sanitarno-Epidemiologiczna w Lodzi, Oddzial Laboratoryjny Mikrobiologii i Parazytologii	Elian Terpo et al	EPI_ISL_3950087, EPI_ISL_3950088, EPI_ISL_3950089, EPI_ISL_3950098, EPI_ISL_3950099, EPI_ISL_4109468, EPI_ISL_4109469, EPI_ISL_4472471, EPI_ISL_4472476, EPI_ISL_4472477, EPI_ISL_4472478, EPI_ISL_4472479, EPI_ISL_4557669, EPI_ISL_4557670, EPI_ISL_4557672, EPI_ISL_4557673, EPI_ISL_4557674, EPI_ISL_4557675, EPI_ISL_4806670, EPI_ISL_4806751, EPI_ISL_4806758, EPI_ISL_4806764, EPI_ISL_5069853, EPI_ISL_5069854, EPI_ISL_5069855, EPI_ISL_5069856, EPI_ISL_5069860, EPI_ISL_5069861, EPI_ISL_5331496, EPI_ISL_5331503, EPI_ISL_5331511, EPI_ISL_5331521, EPI_ISL_6027854, EPI_ISL_6027862, EPI_ISL_6027885, EPI_ISL_6027889, EPI_ISL_6700498, EPI_ISL_6700499, EPI_ISL_6700500, EPI_ISL_6700501, EPI_ISL_6700502, EPI_ISL_6700503, EPI_ISL_6700504, EPI_ISL_6700505, EPI_ISL_6700506, EPI_ISL_6700507, EPI_ISL_6700508, EPI_ISL_6700509, EPI_ISL_6700510, EPI_ISL_6700511, EPI_ISL_6700512, EPI_ISL_6700513, EPI_ISL_6700516
Wojewodzki Szpital Specjalistyczny Laboratorium Mikrobiologiczne	Wojewodzka Stacja Sanitarno-Epidemiologiczna w Rzeszowie, Laboratorium Diagnostyki Medycznej	Marzena Baranowska et al	EPI_ISL_3251514
Wojewodzki Szpital Specjalistyczny im. Marii Sklodowskiej-Curie w Zgierzu Zaklad Diagnostyki Laboratoryjnej	Wojewodzka Stacja Sanitarno-Epidemiologiczna w Rzeszowie, Laboratorium Diagnostyki Medycznej	Marzena Baranowska et al	EPI_ISL_3251601
Wojewódzka Stacja Sanitarno-Epidemiologiczna w Katowicach	Wojewódzka Stacja Sanitarno-Epidemiologiczna w Katowicach	Beata Rozwadowska et al	EPI_ISL_4547808, EPI_ISL_4547809, EPI_ISL_4547810, EPI_ISL_4551662, EPI_ISL_4551663, EPI_ISL_4551671, EPI_ISL_4551687, EPI_ISL_4891988
Wojewódzka Stacja Sanitarno-Epidemiologiczna w Olsztynie, Laboratorium Badań Epidemiologiczno-Klinicznych	Wojewódzka Stacja Sanitarno-Epidemiologiczna w Olsztynie, Laboratorium Badań Epidemiologiczno-Klinicznych	Sylwia Krzętowska et al	EPI_ISL_1048407, EPI_ISL_1048408, EPI_ISL_1048409, EPI_ISL_1048410, EPI_ISL_1048411, EPI_ISL_1048412, EPI_ISL_1048413, EPI_ISL_1048414, EPI_ISL_1048415, EPI_ISL_1048416, EPI_ISL_1048417, EPI_ISL_1048418, EPI_ISL_1048419, EPI_ISL_1048420, EPI_ISL_1048421, EPI_ISL_1048422, EPI_ISL_1048423, EPI_ISL_1048424, EPI_ISL_1048425, EPI_ISL_1048426, EPI_ISL_1048427, EPI_ISL_1048428, EPI_ISL_1048429, EPI_ISL_1048430
Wojewódzka Stacja Sanitarno-Epidemiologiczna w Łodzi	1. Academic Center for Pathomorphological and Genetic-Molecular Diagnostics ltd, Bialystok, Poland 2. National Institute of Public Health - National Institute of Hygiene, Warsaw, Poland	Radosław Charkiewicz et al	EPI_ISL_2444917
Wojewódzka Stacja Sanitarno-Epidemiologiczna w Łodzi	1. National Institute of Public Health - National Institute of Hygiene; 2. Eurofins Genomics Europe Sequencing GmbH	Wołkowicz Tomasz et al	EPI_ISL_2495282
Wojewódzki Specjalistyczny Szpital Im. Dr Władysława Biegańskiego	1. National Institute of Public Health - National Institute of Hygiene; 2. Eurofins Genomics Europe Sequencing GmbH	Wołkowicz Tomasz et al	EPI_ISL_2377459, EPI_ISL_2377460, EPI_ISL_2377461, EPI_ISL_2377462
Wojewódzki Specjalistyczny Szpital Im. Dr Władysława Biegańskiego DZIAŁ DIAGNOSTYKI LABORATORYJNEJ PRACOWNIA BIOLOGII MOLEKULARNEJ	1. National Institute of Public Health - National Institute of Hygiene; 2. Eurofins Genomics Europe Sequencing GmbH	Wołkowicz Tomasz et al	EPI_ISL_2566713, EPI_ISL_2566714, EPI_ISL_2566715
Wojewódzki Specjalistyczny Szpital im. Biegańskiego	National Institute of Public Health NIH - National Research Institute	Wołkowicz Tomasz et al	EPI_ISL_3032364
Wojewódzki Specjalistyczny Szpital im. Dr. Wł. Biegańskiego	WSSEw Warszawie	Dorota Wągrocka - Roczniak et al	EPI_ISL_3667008
Wojewódzki Specjalistyczny Szpital im. Dr. Wł. Biegańskiego	Wojewodzka Stacja Sanitarno-Epidemiologiczna w Gorzowie Wielkopolskim	Elzbieta Justynska et al	EPI_ISL_3983433, EPI_ISL_3987489, EPI_ISL_4063085
Wojewódzki Specjalistyczny Szpital im. Dr. Wł. Biegańskiego	Wojewódzka Stacja Sanitarno-Epidemiologiczna w Katowicach	Beata Rozwadowska et al	EPI_ISL_3824121
Wojewódzki Specjalistyczny Szpital im. Wl. Biegańskiego	1. National Institute of Public Health - National Institute of Hygiene; 2. Eurofins Genomics Europe Sequencing GmbH	Wołkowicz Tomasz et al	EPI_ISL_1393808, EPI_ISL_1393809
Wojewódzki Specjalistyczny Szpital im. dr Wł. Biegańskiego	1. National Institute of Public Health - National Institute of Hygiene; 2. Eurofins Genomics Europe Sequencing GmbH	Wołkowicz Tomasz et al	EPI_ISL_1239574, EPI_ISL_1239579, EPI_ISL_1239692, EPI_ISL_2142028, EPI_ISL_2142029, EPI_ISL_2142030, EPI_ISL_2142031, EPI_ISL_2142032, EPI_ISL_2142033, EPI_ISL_2142034, EPI_ISL_2142035, EPI_ISL_2142036, EPI_ISL_2142037, EPI_ISL_2142038, EPI_ISL_2142039
Wojewódzki Specjalistyczny Szpital, Im. Dr Władysława Biegańskiego	1. Academic Center for Pathomorphological and Genetic-Molecular Diagnostics ltd, Bialystok, Poland 2. National Institute of Public Health - National Institute of Hygiene, Warsaw, Poland	Radosław Charkiewicz et al	EPI_ISL_1593274, EPI_ISL_1593275, EPI_ISL_1593276, EPI_ISL_1593277, EPI_ISL_1593278, EPI_ISL_1593279
Wojewódzki Specjalistyczny Szpital, Im. Dr Władysława Biegańskiego	1. National Institute of Public Health - National Institute of Hygiene; 2. Eurofins Genomics Europe Sequencing GmbH	Wołkowicz Tomasz et al	EPI_ISL_1627745, EPI_ISL_1746545, EPI_ISL_1746584, EPI_ISL_1746585, EPI_ISL_1746586, EPI_ISL_1746587, EPI_ISL_1746734, EPI_ISL_1746735, EPI_ISL_1746736, EPI_ISL_1746819, EPI_ISL_1746820
Wojewódzki Specjalistyczny Szpitali m. Dr Władysława Biegańskiego	1. National Institute of Public Health - National Institute of Hygiene; 2. Eurofins Genomics Europe Sequencing GmbH	Wołkowicz Tomasz et al	EPI_ISL_1539121, EPI_ISL_1539160
Wojewódzki Szpital Specjalistyczny Laboratorium Mikrobiologiczne	1. Academic Center for Pathomorphological and Genetic-Molecular Diagnostics ltd, Bialystok, Poland 2. National Institute of Public Health - National Institute of Hygiene, Warsaw, Poland	Radosław Charkiewicz et al	EPI_ISL_2988706, EPI_ISL_2988707, EPI_ISL_2988709, EPI_ISL_2988710, EPI_ISL_2988711, EPI_ISL_2988714, EPI_ISL_2988715, EPI_ISL_2988717, EPI_ISL_2988718, EPI_ISL_2988719, EPI_ISL_2988720, EPI_ISL_2988721, EPI_ISL_3009173, EPI_ISL_3009174, EPI_ISL_3009175, EPI_ISL_3009176, EPI_ISL_3009178
Wojewódzki Szpital Specjalistyczny Laboratorium Mikrobiologiczne	National Institute of Public Health NIH - National Research Institute	Wołkowicz Tomasz et al	EPI_ISL_3032366, EPI_ISL_3032367, EPI_ISL_3032368
Wojewódzki Szpital Specjalistyczny im. Biegańskiego Dział Diagnostyki Laboratoryjnej Pracownia Biologii Molekularnej, 91-347 l	1. National Institute of Public Health - National Institute of Hygiene, Warsaw, Poland 2. Biobank Lab, University of Lodz 3. Laboratory of Respiratory Viruses, Teaching and Clinical Center of the Medical University of Lodz	Dominik Strapagiel et al	EPI_ISL_2731318
Wojewódzkie Centrum Szpitalne Kotliny Jeleniogórskiej - Dział Diagnostyki Laboratoryjnej	Wojewodzka Stacja Sanitarno-Epidemiologiczna w Gorzowie Wielkopolskim	Elzbieta Justynska et al	EPI_ISL_6812616
Wojskowy Instytut Medycyny Lotniczej	1. Tricity SARS-CoV-2 sequencing consortium: University of Gdansk, Medical University of Gdansk, Vaxican Ltd., Invicta Ltd. 2. National Institute of Public Health - National Institute of Hygiene, Warsaw, Poland	Maciej Kosinski et al	EPI_ISL_6324358, EPI_ISL_6324361, EPI_ISL_6324378, EPI_ISL_6324380, EPI_ISL_6324446, EPI_ISL_6324447, EPI_ISL_6324448, EPI_ISL_6324449, EPI_ISL_6324450, EPI_ISL_6324451, EPI_ISL_6324452
Wojskowy Instytut Medycyny Lotniczej	WSSE Warszawa	Dorota Wagrocka - Roczniak et al	EPI_ISL_4045508
Wojskowy Instytut Medycyny Lotniczej Warszawa	National Institute of Public Health NIH - National Research Institute	Wołkowicz Tomasz et al	EPI_ISL_3032386
Wojskowy Instytut Medycyny Lotniczej Warszawa	Wojewódzka Stacja Sanitarno-Epidemiologiczna w Katowicach	Beata Rozwadowska et al	EPI_ISL_3838092, EPI_ISL_3838093, EPI_ISL_3838094
Wojskowy Instytut Medyczny	1. National Institute of Public Health - National Institute of Hygiene, Warsaw, Poland 2. Biobank Lab, University of Lodz 3. Laboratory of Respiratory Viruses, Teaching and Clinical Center of the Medical University of Lodz	Dominik Strapagiel et al	EPI_ISL_2015671, EPI_ISL_2015672, EPI_ISL_2015673, EPI_ISL_2015674, EPI_ISL_2028994, EPI_ISL_2029000
Wojskowy Instytut Medyczny	1. National Institute of Public Health - National Institute of Hygiene; 2. Eurofins Genomics Europe Sequencing GmbH	Wołkowicz Tomasz et al	EPI_ISL_1394077, EPI_ISL_1425563, EPI_ISL_2566844, EPI_ISL_2566845, EPI_ISL_2566846, EPI_ISL_2566847
Wojskowy Instytut Medyczny	National Institute of Public Health - National Institute of Hygiene	Wołkowicz Tomasz et al	EPI_ISL_2801394
Wojskowy Instytut Medyczny	Wojewodzka Stacja Sanitarno-Epidemiologiczna w Gorzowie Wielkopolskim	Elzbieta Justynska et al	EPI_ISL_4063092
Wojskowy Instytut Medyczny	Wojewodzka Stacja Sanitarno-Epidemiologiczna w Rzeszowie, Laboratorium Diagnostyki Medycznej	Marzena Baranowska et al	EPI_ISL_3251461
Wojskowy Szpital Kliniczny z Politechniką	WSSE w Warszawie	Dorota Wagrocka-Roczniak et al	EPI_ISL_3701663
Wojwódzka Stacja Sanitarno-Epidemiologiczna w Warszawie	National Institute of Public Health - National Institute of Hygiene	Wołkowicz Tomasz et al	EPI_ISL_2233390, EPI_ISL_2233391, EPI_ISL_2233392, EPI_ISL_2233393
Wojwódzki Specjalistyczny Szpital im. W. Biegańskiego w Łodzi	1. National Institute of Public Health - National Institute of Hygiene; 2. Eurofins Genomics Europe Sequencing GmbH	Wołkowicz Tomasz et al	EPI_ISL_1538522
WolfTRACS Surveillance Lab	Harris/Rasmussen Lab	Gina Chaput et al	EPI_ISL_3722588, EPI_ISL_3722589, EPI_ISL_3722590, EPI_ISL_3722591, EPI_ISL_3722592, EPI_ISL_3722593, EPI_ISL_3722594, EPI_ISL_3722595, EPI_ISL_3722596, EPI_ISL_3722598, EPI_ISL_3722599, EPI_ISL_3722600, EPI_ISL_3722601, EPI_ISL_3722602, EPI_ISL_3722603, EPI_ISL_3722605, EPI_ISL_3722606, EPI_ISL_3722607, EPI_ISL_3722609, EPI_ISL_3722610, EPI_ISL_3722611, EPI_ISL_3722612, EPI_ISL_3722613, EPI_ISL_3722614, EPI_ISL_3722615, EPI_ISL_3722616, EPI_ISL_3722617, EPI_ISL_3722618, EPI_ISL_3722619, EPI_ISL_3722620, EPI_ISL_3722621, EPI_ISL_3722622, EPI_ISL_3722623, EPI_ISL_3722624, EPI_ISL_3722625, EPI_ISL_3722626, EPI_ISL_3722627, EPI_ISL_3722628, EPI_ISL_3722629, EPI_ISL_3722630, EPI_ISL_3722631, EPI_ISL_3722633, EPI_ISL_3722634, EPI_ISL_3722635, EPI_ISL_3722636, EPI_ISL_3722637, EPI_ISL_3722638, EPI_ISL_3722639, EPI_ISL_3722640, EPI_ISL_3722641, EPI_ISL_3722642, EPI_ISL_3722643, EPI_ISL_3722644, EPI_ISL_3722645, EPI_ISL_3722646, EPI_ISL_3722647, EPI_ISL_3722648, EPI_ISL_3722650, EPI_ISL_3722651, EPI_ISL_3722652, EPI_ISL_3722653, EPI_ISL_3722654, EPI_ISL_3722655, EPI_ISL_3722656, EPI_ISL_3722657, EPI_ISL_3722658, EPI_ISL_3722659, EPI_ISL_3722660, EPI_ISL_3722661, EPI_ISL_3722662, EPI_ISL_3722663, EPI_ISL_3722664, EPI_ISL_3722665, EPI_ISL_3722666, EPI_ISL_3722667, EPI_ISL_3722668, EPI_ISL_3722669, EPI_ISL_3722670, EPI_ISL_3722671, EPI_ISL_3722672, EPI_ISL_3722673, EPI_ISL_3722674, EPI_ISL_3722675, EPI_ISL_3722676, EPI_ISL_3722677, EPI_ISL_3722678, EPI_ISL_3722679, EPI_ISL_3722680
WolfTRACS Surveillance Lab	Harris/Thakur/Rasmussen Lab	Angela Harris et al	EPI_ISL_5850465, EPI_ISL_5850466, EPI_ISL_5850467, EPI_ISL_5850468, EPI_ISL_5850469, EPI_ISL_5850470, EPI_ISL_5850471, EPI_ISL_5850472, EPI_ISL_5850474, EPI_ISL_5850476, EPI_ISL_5856300, EPI_ISL_6678336, EPI_ISL_6678337, EPI_ISL_6678338, EPI_ISL_6678339, EPI_ISL_6678340, EPI_ISL_6678341, EPI_ISL_6678342, EPI_ISL_6678344, EPI_ISL_6678345, EPI_ISL_6678346, EPI_ISL_6678347, EPI_ISL_6678348, EPI_ISL_6678350, EPI_ISL_6678351
Woman's Hospital	BioInfoExperts LLC	Luan D Vu et al	EPI_ISL_4435360, EPI_ISL_4435361, EPI_ISL_4435362, EPI_ISL_4435367
Women correctional	National Institute for Communicable Diseases of the National Health Laboratory Service	Maphalala GP et al	EPI_ISL_1196002
Woodrow Wilson Keeble Memorial Healthcare	South Dakota Public Health Laboratory	Matt Plumb et al	EPI_ISL_569622
Worcester Hospital	NHLS/UCT	Arash Iranzadeh et al	EPI_ISL_1040664
Worcester Hospital wc WOC	NHLS/UCT	Arash Iranzadeh et al	EPI_ISL_2375925, EPI_ISL_2375931, EPI_ISL_5195387, EPI_ISL_5524623, EPI_ISL_6010153
Worcester Hospital wc WOC	National Health Laboratory Service/University of Cape Town (NHLS/UCT)	Arash Iranzadeh et al	EPI_ISL_2547364
World Medical Hospital	National Institute of Health, Department of Medical Sciences, Ministry of Public Health, Thailand	Pilailuk Okada et al	EPI_ISL_708812, EPI_ISL_708813
Worobey Lab, Department of Ecology and Evolutionary Biology, University of Arizona	Worobey Lab, Department of Ecology and Evolutionary Biology, University of Arizona	Brendan Larsen et al	EPI_ISL_765942, EPI_ISL_765943, EPI_ISL_765944, EPI_ISL_765945, EPI_ISL_765946, EPI_ISL_765947, EPI_ISL_765948, EPI_ISL_765949, EPI_ISL_765950, EPI_ISL_765951, EPI_ISL_765952, EPI_ISL_765953, EPI_ISL_765954, EPI_ISL_765955, EPI_ISL_765956, EPI_ISL_765957, EPI_ISL_765958, EPI_ISL_765959
Worobey Lab, Department of Ecology and Evolutionary Biology, University of Arizona	Worobey Lab, Department of Ecology and Evolutionary Biology, University of Arizona	Grace Quirk et al	EPI_ISL_2631219, EPI_ISL_2631220, EPI_ISL_2631221, EPI_ISL_2631222, EPI_ISL_2631223, EPI_ISL_2631224, EPI_ISL_2631225, EPI_ISL_2631226, EPI_ISL_2631229, EPI_ISL_2631230
Wsse Laboratorium Mikrobiologii I Parazytologii	1. Academic Center for Pathomorphological and Genetic-Molecular Diagnostics ltd, Bialystok, Poland 2. National Institute of Public Health - National Institute of Hygiene, Warsaw, Poland	Radosław Charkiewicz et al	EPI_ISL_1589008, EPI_ISL_1589009, EPI_ISL_1589010, EPI_ISL_1589011
Wsse Laboratorium Mikrobiologii I Parazytologii	1. National Institute of Public Health - National Institute of Hygiene; 2. Eurofins Genomics Europe Sequencing GmbH	Wołkowicz Tomasz et al	EPI_ISL_1538451, EPI_ISL_1538521, EPI_ISL_1539026, EPI_ISL_1539027, EPI_ISL_1539028, EPI_ISL_1539113, EPI_ISL_1539230
Wuhan Chain Medical Labs (CMLabs)	State Key Laboratory of Biotherapy of Sichuan University	Baowen Du et al	EPI_ISL_454904, EPI_ISL_454905, EPI_ISL_454906, EPI_ISL_454907, EPI_ISL_454908, EPI_ISL_454909, EPI_ISL_454910, EPI_ISL_454911, EPI_ISL_454912, EPI_ISL_454913, EPI_ISL_454914, EPI_ISL_454915, EPI_ISL_454916, EPI_ISL_454917, EPI_ISL_454918, EPI_ISL_454919, EPI_ISL_454920, EPI_ISL_454921, EPI_ISL_454922, EPI_ISL_454923, EPI_ISL_454924, EPI_ISL_454925, EPI_ISL_454926, EPI_ISL_454927, EPI_ISL_454928, EPI_ISL_454929, EPI_ISL_454930, EPI_ISL_454931, EPI_ISL_454932, EPI_ISL_454933, EPI_ISL_454934, EPI_ISL_454935, EPI_ISL_454936, EPI_ISL_454937, EPI_ISL_454938, EPI_ISL_454939, EPI_ISL_454940, EPI_ISL_454941, EPI_ISL_454942, EPI_ISL_454943, EPI_ISL_454944, EPI_ISL_454945, EPI_ISL_454946, EPI_ISL_454947, EPI_ISL_454948, EPI_ISL_454949, EPI_ISL_454950, EPI_ISL_454951, EPI_ISL_454952, EPI_ISL_454953, EPI_ISL_454954, EPI_ISL_454955, EPI_ISL_454956, EPI_ISL_454957, EPI_ISL_454958, EPI_ISL_454959, EPI_ISL_454960, EPI_ISL_454961, EPI_ISL_454962, EPI_ISL_454963, EPI_ISL_454964, EPI_ISL_454965, EPI_ISL_454966, EPI_ISL_454967, EPI_ISL_454968, EPI_ISL_454969, EPI_ISL_454970, EPI_ISL_454971, EPI_ISL_454972, EPI_ISL_454973, EPI_ISL_454974, EPI_ISL_454975, EPI_ISL_454976, EPI_ISL_454977, EPI_ISL_454978, EPI_ISL_454979, EPI_ISL_454980, EPI_ISL_454981, EPI_ISL_454982, EPI_ISL_454983, EPI_ISL_454984, EPI_ISL_454985, EPI_ISL_454986, EPI_ISL_454987, EPI_ISL_454988, EPI_ISL_454989, EPI_ISL_454990, EPI_ISL_454991, EPI_ISL_454992, EPI_ISL_454993, EPI_ISL_454994, EPI_ISL_454995, EPI_ISL_454996, EPI_ISL_454997, EPI_ISL_454998, EPI_ISL_454999, EPI_ISL_455000, EPI_ISL_455001, EPI_ISL_455002, EPI_ISL_455003, EPI_ISL_455004, EPI_ISL_455005, EPI_ISL_455006, EPI_ISL_455007, EPI_ISL_455008, EPI_ISL_455009, EPI_ISL_455010, EPI_ISL_455011, EPI_ISL_455012, EPI_ISL_455013, EPI_ISL_455014, EPI_ISL_455363, EPI_ISL_455364, EPI_ISL_455365, EPI_ISL_455366, EPI_ISL_455367, EPI_ISL_455368, EPI_ISL_455369, EPI_ISL_455370, EPI_ISL_455371, EPI_ISL_455372, EPI_ISL_455373, EPI_ISL_455374, EPI_ISL_455375, EPI_ISL_455376, EPI_ISL_455377, EPI_ISL_455378, EPI_ISL_455379, EPI_ISL_455380, EPI_ISL_455381, EPI_ISL_455382, EPI_ISL_455383, EPI_ISL_455384, EPI_ISL_455385, EPI_ISL_455386, EPI_ISL_455387, EPI_ISL_455388, EPI_ISL_455389, EPI_ISL_455390, EPI_ISL_455391, EPI_ISL_455392, EPI_ISL_455393, EPI_ISL_455394, EPI_ISL_455395, EPI_ISL_455396, EPI_ISL_455397, EPI_ISL_455398, EPI_ISL_455399, EPI_ISL_455400, EPI_ISL_455401, EPI_ISL_455402, EPI_ISL_455403, EPI_ISL_455404, EPI_ISL_455405, EPI_ISL_455406, EPI_ISL_455407, EPI_ISL_455408, EPI_ISL_455409, EPI_ISL_455410, EPI_ISL_455411
Wuhan Fourth Hospital	Beijing Genomics Institute (BGI)	Weijun Chen et al	EPI_ISL_408978
Wuhan Institute of Virology.	State Key Laboratory of Agriculture Microbiology, Huazhong Agric Laboratory of Animal Virology, College of Veterinary Medicine	Yufei Zhang et al	EPI_ISL_1039208
Wuhan Jinyintan Hospital	Hubei Provincial Center for Disease Control and Prevention	Bin Fang et al	EPI_ISL_402132, EPI_ISL_412898, EPI_ISL_412899, EPI_ISL_412900
Wuhan Lung Hospital	Hubei Provincial Center for Disease Control and Prevention	Bin Fang et al	EPI_ISL_412982
Wyckoff Heights Medical Center	New York City Public Health Laboratory	Jade Wang et al	EPI_ISL_3254278, EPI_ISL_4298312, EPI_ISL_4298313, EPI_ISL_4298314, EPI_ISL_4298479, EPI_ISL_4298563, EPI_ISL_631504, EPI_ISL_631808, EPI_ISL_631811, EPI_ISL_631995, EPI_ISL_632129, EPI_ISL_632141, EPI_ISL_632157, EPI_ISL_632159
Wyoming Public Health Laboratory	Center for Global Health, University of New Mexico Health Sciences Center	Daryl Domman et al	EPI_ISL_1626989, EPI_ISL_1626990, EPI_ISL_1626991, EPI_ISL_1626992, EPI_ISL_1626993, EPI_ISL_1626994, EPI_ISL_1626995, EPI_ISL_1626996, EPI_ISL_1626997, EPI_ISL_1626998, EPI_ISL_1626999, EPI_ISL_1627000, EPI_ISL_1627001, EPI_ISL_1627002, EPI_ISL_1627003, EPI_ISL_1627004, EPI_ISL_1627005, EPI_ISL_1627006, EPI_ISL_1627007, EPI_ISL_1627008, EPI_ISL_1627009, EPI_ISL_1627010, EPI_ISL_1627011, EPI_ISL_1627012, EPI_ISL_1627013, EPI_ISL_1627014, EPI_ISL_1627015, EPI_ISL_1627016, EPI_ISL_1627017, EPI_ISL_1627018, EPI_ISL_1627019, EPI_ISL_1627020, EPI_ISL_1627021, EPI_ISL_1627022, EPI_ISL_1627023, EPI_ISL_1627024, EPI_ISL_1627025, EPI_ISL_1627026, EPI_ISL_1627027, EPI_ISL_1627028, EPI_ISL_1627029, EPI_ISL_1627030, EPI_ISL_1627031, EPI_ISL_1627032, EPI_ISL_1627033, EPI_ISL_1627034, EPI_ISL_1627035, EPI_ISL_1627036, EPI_ISL_1627037, EPI_ISL_1627038, EPI_ISL_1627039, EPI_ISL_1627040, EPI_ISL_1627041, EPI_ISL_1627042, EPI_ISL_1627043, EPI_ISL_1627044, EPI_ISL_1627045, EPI_ISL_1627046, EPI_ISL_1627047, EPI_ISL_1627048, EPI_ISL_1627049, EPI_ISL_1627050, EPI_ISL_1627051, EPI_ISL_1627052, EPI_ISL_1627053, EPI_ISL_1627054, EPI_ISL_1627055, EPI_ISL_1627056, EPI_ISL_1627057, EPI_ISL_1627058, EPI_ISL_1627059, EPI_ISL_1627060, EPI_ISL_1627061, EPI_ISL_1627062, EPI_ISL_1627063, EPI_ISL_1627064, EPI_ISL_1627065, EPI_ISL_1627066, EPI_ISL_1627067, EPI_ISL_1627068, EPI_ISL_1627069, EPI_ISL_1627070, EPI_ISL_1627071, EPI_ISL_1627072, EPI_ISL_1627073, EPI_ISL_1627074, EPI_ISL_1627075, EPI_ISL_1627076, EPI_ISL_1627077, EPI_ISL_1627078, EPI_ISL_1627111, EPI_ISL_1627112, EPI_ISL_1627113, EPI_ISL_1627114, EPI_ISL_1627115, EPI_ISL_1627116, EPI_ISL_1627117, EPI_ISL_1627118, EPI_ISL_1627119, EPI_ISL_1627120, EPI_ISL_1627121, EPI_ISL_1627122, EPI_ISL_1627123, EPI_ISL_1627124, EPI_ISL_1627125, EPI_ISL_1627126, EPI_ISL_1627127, EPI_ISL_1627128, EPI_ISL_1627129, EPI_ISL_1627130, EPI_ISL_1627131, EPI_ISL_1627132, EPI_ISL_1627133, EPI_ISL_1627134, EPI_ISL_1627135, EPI_ISL_1627136, EPI_ISL_1627137, EPI_ISL_1627138, EPI_ISL_1627139, EPI_ISL_1627140, EPI_ISL_1627141, EPI_ISL_1627142, EPI_ISL_1627143, EPI_ISL_1627144, EPI_ISL_1627145, EPI_ISL_1627146, EPI_ISL_1627147, EPI_ISL_1627148, EPI_ISL_1627149, EPI_ISL_1627150, EPI_ISL_1627151, EPI_ISL_1627152, EPI_ISL_1627153, EPI_ISL_1627154, EPI_ISL_1627155, EPI_ISL_1627156, EPI_ISL_1673686, EPI_ISL_1673687, EPI_ISL_1673689, EPI_ISL_1673690, EPI_ISL_1673691, EPI_ISL_1673692, EPI_ISL_1673693, EPI_ISL_1673694, EPI_ISL_1673695, EPI_ISL_1673696, EPI_ISL_1673697, EPI_ISL_1673698, EPI_ISL_1673699, EPI_ISL_1673700, EPI_ISL_1673701, EPI_ISL_1673702, EPI_ISL_1673703, EPI_ISL_1673704, EPI_ISL_1673705, EPI_ISL_1673706, EPI_ISL_1673707, EPI_ISL_1673708, EPI_ISL_1673709, EPI_ISL_1673710, EPI_ISL_1673711, EPI_ISL_1673712, EPI_ISL_1673713, EPI_ISL_1673714, EPI_ISL_1673715, EPI_ISL_1673716, EPI_ISL_1673717, EPI_ISL_1673718, EPI_ISL_1673719, EPI_ISL_1673720, EPI_ISL_1673721, EPI_ISL_1673722, EPI_ISL_1673723, EPI_ISL_1673724, EPI_ISL_1673725, EPI_ISL_1673726, EPI_ISL_1673727, EPI_ISL_1673728, EPI_ISL_1673729, EPI_ISL_1673730, EPI_ISL_1673731, EPI_ISL_1673732, EPI_ISL_1711272, EPI_ISL_1711273, EPI_ISL_1711274, EPI_ISL_1711275, EPI_ISL_1711367, EPI_ISL_1711368, EPI_ISL_1711369, EPI_ISL_1711370, EPI_ISL_1711371, EPI_ISL_1711372, EPI_ISL_1711373, EPI_ISL_1711374, EPI_ISL_1711375, EPI_ISL_1711376, EPI_ISL_1711377, EPI_ISL_1711378, EPI_ISL_1711379, EPI_ISL_1711380, EPI_ISL_1711381, EPI_ISL_1711382, EPI_ISL_1711383, EPI_ISL_1711384, EPI_ISL_1711385, EPI_ISL_1711386, EPI_ISL_1711387, EPI_ISL_1711388, EPI_ISL_1711389, EPI_ISL_1711390, EPI_ISL_1711391, EPI_ISL_1711392, EPI_ISL_1711393, EPI_ISL_421272, EPI_ISL_421346, EPI_ISL_421347, EPI_ISL_421543, EPI_ISL_421544, EPI_ISL_421545, EPI_ISL_421546, EPI_ISL_421547, EPI_ISL_421548, EPI_ISL_421549, EPI_ISL_421550, EPI_ISL_421551, EPI_ISL_421552, EPI_ISL_421553, EPI_ISL_421554, EPI_ISL_462912, EPI_ISL_462913, EPI_ISL_462914, EPI_ISL_462915, EPI_ISL_462916, EPI_ISL_462917, EPI_ISL_462918, EPI_ISL_462919, EPI_ISL_462920, EPI_ISL_462921, EPI_ISL_462922, EPI_ISL_462923, EPI_ISL_462924, EPI_ISL_462925, EPI_ISL_462926, EPI_ISL_462927, EPI_ISL_462928, EPI_ISL_462929, EPI_ISL_462930, EPI_ISL_462931, EPI_ISL_462932, EPI_ISL_462933, EPI_ISL_462934, EPI_ISL_462935, EPI_ISL_462936, EPI_ISL_462937, EPI_ISL_462938, EPI_ISL_462939, EPI_ISL_462940, EPI_ISL_462941, EPI_ISL_462942, EPI_ISL_462943, EPI_ISL_462944, EPI_ISL_462945, EPI_ISL_462946, EPI_ISL_462947, EPI_ISL_462948, EPI_ISL_462949, EPI_ISL_462950, EPI_ISL_462951, EPI_ISL_462952, EPI_ISL_462953, EPI_ISL_462954, EPI_ISL_462955, EPI_ISL_462956, EPI_ISL_462957, EPI_ISL_462958, EPI_ISL_462959, EPI_ISL_462960, EPI_ISL_462961, EPI_ISL_462962, EPI_ISL_462963, EPI_ISL_462964, EPI_ISL_462965, EPI_ISL_462966, EPI_ISL_462967, EPI_ISL_462968, EPI_ISL_462969, EPI_ISL_462970, EPI_ISL_462971, EPI_ISL_462972, EPI_ISL_462973, EPI_ISL_462974, EPI_ISL_462975, EPI_ISL_462976, EPI_ISL_462977, EPI_ISL_462978, EPI_ISL_462979, EPI_ISL_462980, EPI_ISL_462981, EPI_ISL_462982, EPI_ISL_462983, EPI_ISL_462984, EPI_ISL_462985, EPI_ISL_462986, EPI_ISL_462987, EPI_ISL_462988, EPI_ISL_462989, EPI_ISL_582220, EPI_ISL_582221, EPI_ISL_582222, EPI_ISL_582223, EPI_ISL_582224, EPI_ISL_582225, EPI_ISL_582226, EPI_ISL_582227, EPI_ISL_582228, EPI_ISL_582229, EPI_ISL_582230, EPI_ISL_582231, EPI_ISL_582232, EPI_ISL_582233, EPI_ISL_582234, EPI_ISL_582235, EPI_ISL_582236, EPI_ISL_582237, EPI_ISL_582238, EPI_ISL_582239, EPI_ISL_582240, EPI_ISL_614248, EPI_ISL_614249, EPI_ISL_614250, EPI_ISL_614251, EPI_ISL_614252, EPI_ISL_614253, EPI_ISL_614254, EPI_ISL_614255, EPI_ISL_614256, EPI_ISL_614257, EPI_ISL_614258, EPI_ISL_614259, EPI_ISL_614260, EPI_ISL_614261, EPI_ISL_614262, EPI_ISL_614263, EPI_ISL_614264
Wyoming Public Health Laboratory	Wyoming Public Health Laborator	Noah Hull et al	EPI_ISL_754183
Wyoming Public Health Laboratory	Wyoming Public Health Laboratory	Jim Mildenberger et al	EPI_ISL_1059946, EPI_ISL_1059947, EPI_ISL_1060013, EPI_ISL_1060014, EPI_ISL_1060015, EPI_ISL_1060016, EPI_ISL_1060017, EPI_ISL_1060018, EPI_ISL_1060019, EPI_ISL_1060020, EPI_ISL_1060021, EPI_ISL_1060022, EPI_ISL_1060023, EPI_ISL_1060024, EPI_ISL_1060025, EPI_ISL_1060026, EPI_ISL_1060027, EPI_ISL_1060028, EPI_ISL_1060029, EPI_ISL_1060030, EPI_ISL_1060031, EPI_ISL_1060032, EPI_ISL_1060033, EPI_ISL_1060034, EPI_ISL_1060035, EPI_ISL_1060036, EPI_ISL_1060037, EPI_ISL_1060038, EPI_ISL_1060039, EPI_ISL_1060192, EPI_ISL_1060193, EPI_ISL_1060194, EPI_ISL_1060195, EPI_ISL_1060196, EPI_ISL_1060197, EPI_ISL_1060198, EPI_ISL_1060199, EPI_ISL_1060200, EPI_ISL_1060201, EPI_ISL_1060202, EPI_ISL_1060203, EPI_ISL_1060204, EPI_ISL_1060205, EPI_ISL_1060206, EPI_ISL_1060207, EPI_ISL_1060208, EPI_ISL_1060209, EPI_ISL_1060210, EPI_ISL_1060211, EPI_ISL_1060212, EPI_ISL_1060213, EPI_ISL_1060298, EPI_ISL_1060299, EPI_ISL_1060300, EPI_ISL_1060301, EPI_ISL_1060302, EPI_ISL_1060303, EPI_ISL_1060304, EPI_ISL_1060305, EPI_ISL_1060306, EPI_ISL_1060307, EPI_ISL_1060308, EPI_ISL_1060309, EPI_ISL_1060310, EPI_ISL_1060311, EPI_ISL_1060312, EPI_ISL_1060313, EPI_ISL_1060314, EPI_ISL_1060315, EPI_ISL_1060316, EPI_ISL_1060317, EPI_ISL_1060318, EPI_ISL_1060319, EPI_ISL_1060320, EPI_ISL_1060321, EPI_ISL_1060322, EPI_ISL_1060323, EPI_ISL_1060324, EPI_ISL_1060325, EPI_ISL_1060326, EPI_ISL_1060327, EPI_ISL_1060328, EPI_ISL_1060329, EPI_ISL_1060330, EPI_ISL_1060331, EPI_ISL_1060332, EPI_ISL_1081292, EPI_ISL_1081293, EPI_ISL_1081294, EPI_ISL_1081295, EPI_ISL_1081296, EPI_ISL_1081297, EPI_ISL_1081298, EPI_ISL_1081299, EPI_ISL_1081300, EPI_ISL_1081301, EPI_ISL_1081302, EPI_ISL_1081303, EPI_ISL_1081304, EPI_ISL_1081305, EPI_ISL_1081306, EPI_ISL_1081307, EPI_ISL_1081308, EPI_ISL_1081309, EPI_ISL_1095628, EPI_ISL_1095629, EPI_ISL_1095630, EPI_ISL_1095631, EPI_ISL_1095632, EPI_ISL_1095633, EPI_ISL_1095634, EPI_ISL_1095635, EPI_ISL_1095636, EPI_ISL_1095637, EPI_ISL_1095638, EPI_ISL_1095639, EPI_ISL_1095640, EPI_ISL_1095641, EPI_ISL_1095642, EPI_ISL_1095643, EPI_ISL_1095644, EPI_ISL_1111531, EPI_ISL_1111532, EPI_ISL_1111533, EPI_ISL_1111534, EPI_ISL_1111535, EPI_ISL_1111536, EPI_ISL_1111537, EPI_ISL_1111538, EPI_ISL_1111539, EPI_ISL_1111540, EPI_ISL_1111541, EPI_ISL_1111542, EPI_ISL_1111543, EPI_ISL_1111544, EPI_ISL_1111545, EPI_ISL_1111546, EPI_ISL_1111547, EPI_ISL_1111548, EPI_ISL_1114386, EPI_ISL_1114387, EPI_ISL_1114388, EPI_ISL_1114389, EPI_ISL_1114390, EPI_ISL_1114391, EPI_ISL_1114392, EPI_ISL_1114393, EPI_ISL_1114394, EPI_ISL_1114395, EPI_ISL_1114396, EPI_ISL_1114397, EPI_ISL_1114398, EPI_ISL_1114399, EPI_ISL_1114400, EPI_ISL_1114401, EPI_ISL_1114402, EPI_ISL_1114403, EPI_ISL_1114404, EPI_ISL_1114405, EPI_ISL_1114406, EPI_ISL_1114407, EPI_ISL_1114408, EPI_ISL_1114409, EPI_ISL_1114410, EPI_ISL_1114411, EPI_ISL_1114412, EPI_ISL_1114413, EPI_ISL_1114414, EPI_ISL_1114415, EPI_ISL_1114416, EPI_ISL_1114417, EPI_ISL_1114418, EPI_ISL_1114419, EPI_ISL_1114420, EPI_ISL_1114421, EPI_ISL_1114422, EPI_ISL_1114423, EPI_ISL_1120897, EPI_ISL_1120898, EPI_ISL_1120899, EPI_ISL_1120900, EPI_ISL_1120901, EPI_ISL_1120902, EPI_ISL_1120903, EPI_ISL_1120904, EPI_ISL_1120905, EPI_ISL_1120906, EPI_ISL_1120907, EPI_ISL_1120967, EPI_ISL_1120968, EPI_ISL_1120969, EPI_ISL_1120970, EPI_ISL_1120971, EPI_ISL_1120972, EPI_ISL_1120973, EPI_ISL_1120974, EPI_ISL_1120975, EPI_ISL_1120976, EPI_ISL_1120977, EPI_ISL_1120978, EPI_ISL_1120979, EPI_ISL_1120980, EPI_ISL_1120981, EPI_ISL_1120982, EPI_ISL_1120983, EPI_ISL_1120984, EPI_ISL_1120985, EPI_ISL_1120986, EPI_ISL_1120987, EPI_ISL_1120988, EPI_ISL_1120989, EPI_ISL_1120990, EPI_ISL_1120991, EPI_ISL_1120992, EPI_ISL_1120993, EPI_ISL_1120994, EPI_ISL_1120995, EPI_ISL_1120996, EPI_ISL_1120997, EPI_ISL_1120998, EPI_ISL_1120999, EPI_ISL_1121000, EPI_ISL_1121001, EPI_ISL_1121002, EPI_ISL_1121003, EPI_ISL_1121004, EPI_ISL_1121005, EPI_ISL_1121006, EPI_ISL_1121007, EPI_ISL_1121008, EPI_ISL_1121009, EPI_ISL_1121010, EPI_ISL_1121011, EPI_ISL_1121012, EPI_ISL_1121014, EPI_ISL_1121015, EPI_ISL_1121016, EPI_ISL_1121017, EPI_ISL_1121018, EPI_ISL_1121019, EPI_ISL_1121020, EPI_ISL_1121021, EPI_ISL_1121022, EPI_ISL_1121023, EPI_ISL_1121024, EPI_ISL_1121025, EPI_ISL_1121026, EPI_ISL_1121027, EPI_ISL_1121028, EPI_ISL_1121029, EPI_ISL_1121030, EPI_ISL_1133223, EPI_ISL_1133224, EPI_ISL_1133225, EPI_ISL_1133226, EPI_ISL_1133227, EPI_ISL_1133228, EPI_ISL_1133229, EPI_ISL_1133230, EPI_ISL_1133231, EPI_ISL_1133232, EPI_ISL_1133233, EPI_ISL_1133234, EPI_ISL_1133235, EPI_ISL_1133236, EPI_ISL_1133237, EPI_ISL_1133238, EPI_ISL_1133239, EPI_ISL_1133240, EPI_ISL_1133241, EPI_ISL_1133242, EPI_ISL_1133243, EPI_ISL_1133244, EPI_ISL_1133245, EPI_ISL_1133246, EPI_ISL_1133247, EPI_ISL_1133248, EPI_ISL_1133249, EPI_ISL_1133250, EPI_ISL_1133251, EPI_ISL_1133252, EPI_ISL_1137604, EPI_ISL_1137605, EPI_ISL_1137606, EPI_ISL_1137607, EPI_ISL_1138206, EPI_ISL_1138208, EPI_ISL_1138210, EPI_ISL_1138212, EPI_ISL_1138214, EPI_ISL_1138217, EPI_ISL_1138219, EPI_ISL_1138220, EPI_ISL_1138221, EPI_ISL_1138223, EPI_ISL_1138224, EPI_ISL_1138225, EPI_ISL_1138227, EPI_ISL_1138228, EPI_ISL_1138231, EPI_ISL_1138233, EPI_ISL_1138235, EPI_ISL_1138236, EPI_ISL_1138239, EPI_ISL_1138241, EPI_ISL_1138244, EPI_ISL_1138246, EPI_ISL_1138248, EPI_ISL_1138250, EPI_ISL_1140055, EPI_ISL_1140056, EPI_ISL_1140057, EPI_ISL_1140058, EPI_ISL_1140059, EPI_ISL_1140060, EPI_ISL_1140061, EPI_ISL_1140062, EPI_ISL_1140063, EPI_ISL_1140064, EPI_ISL_1140065, EPI_ISL_1140066, EPI_ISL_1140067, EPI_ISL_1140068, EPI_ISL_1140069, EPI_ISL_1140071, EPI_ISL_1140072, EPI_ISL_1140073, EPI_ISL_1140074, EPI_ISL_1140075, EPI_ISL_1140076, EPI_ISL_1140077, EPI_ISL_1140078, EPI_ISL_1140079, EPI_ISL_1140080, EPI_ISL_1140081, EPI_ISL_1140082, EPI_ISL_1140083, EPI_ISL_1140084, EPI_ISL_1140085, EPI_ISL_1140086, EPI_ISL_1140087, EPI_ISL_1140088, EPI_ISL_1140089, EPI_ISL_1140090, EPI_ISL_1140091, EPI_ISL_1140092, EPI_ISL_1140093, EPI_ISL_1166616, EPI_ISL_1166617, EPI_ISL_1166618, EPI_ISL_1166619, EPI_ISL_1166620, EPI_ISL_1166621, EPI_ISL_1166622, EPI_ISL_1166623, EPI_ISL_1166624, EPI_ISL_1166625, EPI_ISL_1166626, EPI_ISL_1166627, EPI_ISL_1166628, EPI_ISL_1166629, EPI_ISL_1166630, EPI_ISL_1166631, EPI_ISL_1166632, EPI_ISL_1166633, EPI_ISL_1166634, EPI_ISL_1166635, EPI_ISL_1166636, EPI_ISL_1166637, EPI_ISL_1166638, EPI_ISL_1166639, EPI_ISL_1166640, EPI_ISL_1166641, EPI_ISL_1166642, EPI_ISL_1166643, EPI_ISL_1166644, EPI_ISL_1166645, EPI_ISL_1166646, EPI_ISL_1166647, EPI_ISL_1166648, EPI_ISL_1166649, EPI_ISL_1166650, EPI_ISL_1166651, EPI_ISL_1166862, EPI_ISL_1166863, EPI_ISL_1166864, EPI_ISL_1166865, EPI_ISL_1166866, EPI_ISL_1166867, EPI_ISL_1166868, EPI_ISL_1166869, EPI_ISL_1166870, EPI_ISL_1166871, EPI_ISL_1166872, EPI_ISL_1166873, EPI_ISL_1166874, EPI_ISL_1166875, EPI_ISL_1166876, EPI_ISL_1166883, EPI_ISL_1166884, EPI_ISL_1166885, EPI_ISL_1166886, EPI_ISL_1166887, EPI_ISL_1166888, EPI_ISL_1166889, EPI_ISL_1167088, EPI_ISL_1167089, EPI_ISL_1167090, EPI_ISL_1167091, EPI_ISL_1167092, EPI_ISL_1167093, EPI_ISL_1167094, EPI_ISL_1167095, EPI_ISL_1167096, EPI_ISL_1167097, EPI_ISL_1167098, EPI_ISL_1167099, EPI_ISL_1167100, EPI_ISL_1167101, EPI_ISL_1167102, EPI_ISL_1167103, EPI_ISL_1167104, EPI_ISL_1167105, EPI_ISL_1167106, EPI_ISL_1167107, EPI_ISL_1167108, EPI_ISL_1167109, EPI_ISL_1167110, EPI_ISL_1167111, EPI_ISL_1167112, EPI_ISL_1167113, EPI_ISL_1167114, EPI_ISL_1167115, EPI_ISL_1167116, EPI_ISL_1167117, EPI_ISL_1167118, EPI_ISL_1167119, EPI_ISL_1167120, EPI_ISL_1167121, EPI_ISL_1167122, EPI_ISL_1167123, EPI_ISL_1167124, EPI_ISL_1169601, EPI_ISL_1169602, EPI_ISL_1169603, EPI_ISL_1169604, EPI_ISL_1169605, EPI_ISL_1169606, EPI_ISL_1169607, EPI_ISL_1169608, EPI_ISL_1169921, EPI_ISL_1169922, EPI_ISL_1169923, EPI_ISL_1169924, EPI_ISL_1169925, EPI_ISL_1169926, EPI_ISL_1169927, EPI_ISL_1169928, EPI_ISL_1169929, EPI_ISL_1169930, EPI_ISL_1169931, EPI_ISL_1169932, EPI_ISL_1169933, EPI_ISL_1169934, EPI_ISL_1169935, EPI_ISL_1169936, EPI_ISL_1169937, EPI_ISL_1169938, EPI_ISL_1169939, EPI_ISL_1169940, EPI_ISL_1169941, EPI_ISL_1169942, EPI_ISL_1169943, EPI_ISL_1169944, EPI_ISL_1169945, EPI_ISL_1169946, EPI_ISL_1169947, EPI_ISL_1169948, EPI_ISL_1169949, EPI_ISL_1169950, EPI_ISL_1169951, EPI_ISL_1169952, EPI_ISL_1169953, EPI_ISL_1169954, EPI_ISL_1169955, EPI_ISL_1169956, EPI_ISL_1169957, EPI_ISL_1169958, EPI_ISL_1169959, EPI_ISL_1169960, EPI_ISL_1169961, EPI_ISL_1169962, EPI_ISL_1169963, EPI_ISL_1169964, EPI_ISL_1169965, EPI_ISL_1169966, EPI_ISL_1169967, EPI_ISL_1169968, EPI_ISL_1169969, EPI_ISL_1169970, EPI_ISL_1169971, EPI_ISL_1169972, EPI_ISL_1169973, EPI_ISL_1169974, EPI_ISL_1171708, EPI_ISL_1171709, EPI_ISL_1171713, EPI_ISL_1171714, EPI_ISL_1171715, EPI_ISL_1171716, EPI_ISL_1171717, EPI_ISL_1171718, EPI_ISL_1171719, EPI_ISL_1171720, EPI_ISL_1171721, EPI_ISL_1171722, EPI_ISL_1171723, EPI_ISL_1171724, EPI_ISL_1171725, EPI_ISL_1171726, EPI_ISL_1171727, EPI_ISL_1171728, EPI_ISL_1171729, EPI_ISL_1171730, EPI_ISL_1171731, EPI_ISL_1171732, EPI_ISL_1171733, EPI_ISL_1171734, EPI_ISL_1171735, EPI_ISL_1171736, EPI_ISL_1171737, EPI_ISL_1171738, EPI_ISL_1171739, EPI_ISL_1171740, EPI_ISL_1171741, EPI_ISL_1171742, EPI_ISL_1171743, EPI_ISL_1171744, EPI_ISL_1171745, EPI_ISL_1171746, EPI_ISL_1171747, EPI_ISL_1171748, EPI_ISL_1171749, EPI_ISL_1171750, EPI_ISL_1171751, EPI_ISL_1171752, EPI_ISL_1171753, EPI_ISL_1171754, EPI_ISL_1171755, EPI_ISL_1171756, EPI_ISL_1171757, EPI_ISL_1171758, EPI_ISL_1171759, EPI_ISL_1171760, EPI_ISL_1171761, EPI_ISL_1171762, EPI_ISL_1171763, EPI_ISL_1171764, EPI_ISL_1171765, EPI_ISL_1171766, EPI_ISL_1171767, EPI_ISL_1171768, EPI_ISL_1171769, EPI_ISL_1181887, EPI_ISL_1181888, EPI_ISL_1181889, EPI_ISL_1181890, EPI_ISL_1181891, EPI_ISL_1181892, EPI_ISL_1181893, EPI_ISL_1181894, EPI_ISL_1181895, EPI_ISL_1181896, EPI_ISL_1181897, EPI_ISL_1181898, EPI_ISL_1181899, EPI_ISL_1181900, EPI_ISL_1181901, EPI_ISL_1181902, EPI_ISL_1181903, EPI_ISL_1181904, EPI_ISL_1181905, EPI_ISL_1181906, EPI_ISL_1181907, EPI_ISL_1181908, EPI_ISL_1181909, EPI_ISL_1181910, EPI_ISL_1181911, EPI_ISL_1181912, EPI_ISL_1181913, EPI_ISL_1181914, EPI_ISL_1181915, EPI_ISL_1181916, EPI_ISL_1181917, EPI_ISL_1181918, EPI_ISL_1181919, EPI_ISL_1181920, EPI_ISL_1181921, EPI_ISL_1181922, EPI_ISL_1181923, EPI_ISL_1181924, EPI_ISL_1181925, EPI_ISL_1181926, EPI_ISL_1181927, EPI_ISL_1181928, EPI_ISL_1181929, EPI_ISL_1181930, EPI_ISL_1181931, EPI_ISL_1181932, EPI_ISL_1182626, EPI_ISL_1182627, EPI_ISL_1182628, EPI_ISL_1182629, EPI_ISL_1182630, EPI_ISL_1182631, EPI_ISL_1182632, EPI_ISL_1182633, EPI_ISL_1182634, EPI_ISL_1182635, EPI_ISL_1182636, EPI_ISL_1182637, EPI_ISL_1182638, EPI_ISL_1182639, EPI_ISL_1182640, EPI_ISL_1182641, EPI_ISL_1182642, EPI_ISL_1182643, EPI_ISL_1182644, EPI_ISL_1182645, EPI_ISL_1182646, EPI_ISL_1182647, EPI_ISL_1182648, EPI_ISL_1182649, EPI_ISL_1182650, EPI_ISL_1182651, EPI_ISL_1182652, EPI_ISL_1182653, EPI_ISL_1182654, EPI_ISL_1182655, EPI_ISL_1182656, EPI_ISL_1201299, EPI_ISL_1201300, EPI_ISL_1201301, EPI_ISL_1201302, EPI_ISL_1201303, EPI_ISL_1201304, EPI_ISL_1201305, EPI_ISL_1201306, EPI_ISL_1201307, EPI_ISL_1201308, EPI_ISL_1201309, EPI_ISL_1201310, EPI_ISL_1201311, EPI_ISL_1201312, EPI_ISL_1201313, EPI_ISL_1201314, EPI_ISL_1201315, EPI_ISL_1201316, EPI_ISL_1201317, EPI_ISL_1201318, EPI_ISL_1201319, EPI_ISL_1201320, EPI_ISL_1201409, EPI_ISL_1201410, EPI_ISL_1201411, EPI_ISL_1201412, EPI_ISL_1201413, EPI_ISL_1201414, EPI_ISL_1201415, EPI_ISL_1201416, EPI_ISL_1201417, EPI_ISL_1201418, EPI_ISL_1201419, EPI_ISL_1201420, EPI_ISL_1201421, EPI_ISL_1201422, EPI_ISL_1201423, EPI_ISL_1201424, EPI_ISL_1201425, EPI_ISL_1201426, EPI_ISL_1201461, EPI_ISL_1201462, EPI_ISL_1201463, EPI_ISL_1201464, EPI_ISL_1201465, EPI_ISL_1201466, EPI_ISL_1201467, EPI_ISL_1201468, EPI_ISL_1201469, EPI_ISL_1201470, EPI_ISL_1201471, EPI_ISL_1201472, EPI_ISL_1201473, EPI_ISL_1201474, EPI_ISL_1201475, EPI_ISL_1201476, EPI_ISL_1201477, EPI_ISL_1201478, EPI_ISL_1201479, EPI_ISL_1232193, EPI_ISL_1232194, EPI_ISL_1232195, EPI_ISL_1232196, EPI_ISL_1232197, EPI_ISL_1232198, EPI_ISL_1232199, EPI_ISL_1232200, EPI_ISL_1232201, EPI_ISL_1232202, EPI_ISL_1232203, EPI_ISL_1232204, EPI_ISL_1232205, EPI_ISL_1232206, EPI_ISL_1232207, EPI_ISL_1232208, EPI_ISL_1232209, EPI_ISL_1232210, EPI_ISL_1232211, EPI_ISL_1232212, EPI_ISL_1232213, EPI_ISL_1232214, EPI_ISL_1232215, EPI_ISL_1232216, EPI_ISL_1232217, EPI_ISL_1232218, EPI_ISL_1232219, EPI_ISL_1232220, EPI_ISL_1232221, EPI_ISL_1232222, EPI_ISL_1232223, EPI_ISL_1232224, EPI_ISL_1232225, EPI_ISL_1232226, EPI_ISL_1232227, EPI_ISL_1232228, EPI_ISL_1232229, EPI_ISL_1232230, EPI_ISL_1232231, EPI_ISL_1232232, EPI_ISL_1232233, EPI_ISL_1232234, EPI_ISL_1232235, EPI_ISL_1232236, EPI_ISL_1232237, EPI_ISL_1232238, EPI_ISL_1232239, EPI_ISL_1239017, EPI_ISL_1239018, EPI_ISL_1239019, EPI_ISL_1239020, EPI_ISL_1239021, EPI_ISL_1239022, EPI_ISL_1239023, EPI_ISL_1239024, EPI_ISL_1239025, EPI_ISL_1239026, EPI_ISL_1239027, EPI_ISL_1239028, EPI_ISL_1239029, EPI_ISL_1239030, EPI_ISL_1239031, EPI_ISL_1239032, EPI_ISL_1299257, EPI_ISL_1299258, EPI_ISL_1299259, EPI_ISL_1299260, EPI_ISL_1299261, EPI_ISL_1299262, EPI_ISL_1299263, EPI_ISL_1299264, EPI_ISL_1299265, EPI_ISL_1299266, EPI_ISL_1299267, EPI_ISL_1299268, EPI_ISL_1299269, EPI_ISL_1299270, EPI_ISL_1299271, EPI_ISL_1299272, EPI_ISL_1300031, EPI_ISL_1300032, EPI_ISL_1300033, EPI_ISL_1300034, EPI_ISL_1300035, EPI_ISL_1300036, EPI_ISL_1300037, EPI_ISL_1300038, EPI_ISL_1300039, EPI_ISL_1300040, EPI_ISL_1300041, EPI_ISL_1300042, EPI_ISL_1300043, EPI_ISL_1300044, EPI_ISL_1300045, EPI_ISL_1300046, EPI_ISL_1300047, EPI_ISL_1300048, EPI_ISL_1300049, EPI_ISL_1300050, EPI_ISL_1300051, EPI_ISL_1300052, EPI_ISL_1314054, EPI_ISL_1314055, EPI_ISL_1314056, EPI_ISL_1314057, EPI_ISL_1314058, EPI_ISL_1314059, EPI_ISL_1314060, EPI_ISL_1314061, EPI_ISL_1314062, EPI_ISL_1314063, EPI_ISL_1314064, EPI_ISL_1314065, EPI_ISL_1314066, EPI_ISL_1314067, EPI_ISL_1314068, EPI_ISL_1314069, EPI_ISL_1314089, EPI_ISL_1314090, EPI_ISL_1314091, EPI_ISL_1314092, EPI_ISL_1314093, EPI_ISL_1314094, EPI_ISL_1314095, EPI_ISL_1314096, EPI_ISL_1314097, EPI_ISL_1314098, EPI_ISL_1314099, EPI_ISL_1314100, EPI_ISL_1314101, EPI_ISL_1314102, EPI_ISL_1314103, EPI_ISL_1314104, EPI_ISL_1314105, EPI_ISL_1314106, EPI_ISL_1314107, EPI_ISL_1314108, EPI_ISL_1314109, EPI_ISL_1314110, EPI_ISL_1314111, EPI_ISL_1314112, EPI_ISL_1314113, EPI_ISL_1314114, EPI_ISL_1314115, EPI_ISL_1314116, EPI_ISL_1314117, EPI_ISL_1314118, EPI_ISL_1314119, EPI_ISL_1314120, EPI_ISL_1314121, EPI_ISL_1314122, EPI_ISL_1314123, EPI_ISL_1314124, EPI_ISL_1314125, EPI_ISL_1314126, EPI_ISL_1314127, EPI_ISL_1314128, EPI_ISL_1314129, EPI_ISL_1314130, EPI_ISL_1314131, EPI_ISL_1314132, EPI_ISL_1314133, EPI_ISL_1314134, EPI_ISL_1314135, EPI_ISL_1314136, EPI_ISL_1314137, EPI_ISL_1314138, EPI_ISL_1314139, EPI_ISL_1314140, EPI_ISL_1314141, EPI_ISL_1314142, EPI_ISL_1314143, EPI_ISL_1318265, EPI_ISL_1318266, EPI_ISL_1318267, EPI_ISL_1318268, EPI_ISL_1318269, EPI_ISL_1318270, EPI_ISL_1318271, EPI_ISL_1318272, EPI_ISL_1318273, EPI_ISL_1318274, EPI_ISL_1318275, EPI_ISL_1318276, EPI_ISL_1318277, EPI_ISL_1318278, EPI_ISL_1318279, EPI_ISL_1318280, EPI_ISL_1318281, EPI_ISL_1318282, EPI_ISL_1318283, EPI_ISL_1318284, EPI_ISL_1318285, EPI_ISL_1318286, EPI_ISL_1318287, EPI_ISL_1318288, EPI_ISL_1323190, EPI_ISL_1323191, EPI_ISL_1323192, EPI_ISL_1323193, EPI_ISL_1323194, EPI_ISL_1323195, EPI_ISL_1323196, EPI_ISL_1323197, EPI_ISL_1323198, EPI_ISL_1323199, EPI_ISL_1323200, EPI_ISL_1323201, EPI_ISL_1323202, EPI_ISL_1323203, EPI_ISL_1323204, EPI_ISL_1324774, EPI_ISL_1324775, EPI_ISL_1324776, EPI_ISL_1324777, EPI_ISL_1324778, EPI_ISL_1324779, EPI_ISL_1334287, EPI_ISL_1334288, EPI_ISL_1334289, EPI_ISL_1334290, EPI_ISL_1334291, EPI_ISL_1334292, EPI_ISL_1334293, EPI_ISL_1334294, EPI_ISL_1334295, EPI_ISL_1334296, EPI_ISL_1334297, EPI_ISL_1334298, EPI_ISL_1334299, EPI_ISL_1334300, EPI_ISL_1334301, EPI_ISL_1334302, EPI_ISL_1334303, EPI_ISL_1334304, EPI_ISL_1334305, EPI_ISL_1334306, EPI_ISL_1334307, EPI_ISL_1334308, EPI_ISL_1334309, EPI_ISL_1334310, EPI_ISL_1334311, EPI_ISL_1334312, EPI_ISL_1334313, EPI_ISL_1334314, EPI_ISL_1334315, EPI_ISL_1334316, EPI_ISL_1334387, EPI_ISL_1334388, EPI_ISL_1334389, EPI_ISL_1334390, EPI_ISL_1334391, EPI_ISL_1334392, EPI_ISL_1334393, EPI_ISL_1334394, EPI_ISL_1334395, EPI_ISL_1334396, EPI_ISL_1334397, EPI_ISL_1334398, EPI_ISL_1334399, EPI_ISL_1334400, EPI_ISL_1334401, EPI_ISL_1334402, EPI_ISL_1334403, EPI_ISL_1334404, EPI_ISL_1334405, EPI_ISL_1334406, EPI_ISL_1334407, EPI_ISL_1334408, EPI_ISL_1334409, EPI_ISL_1334410, EPI_ISL_1334411, EPI_ISL_1334412, EPI_ISL_1335761, EPI_ISL_1335762, EPI_ISL_1335763, EPI_ISL_1335764, EPI_ISL_1335765, EPI_ISL_1335766, EPI_ISL_1335767, EPI_ISL_1335768, EPI_ISL_1335769, EPI_ISL_1335770, EPI_ISL_1335771, EPI_ISL_1335772, EPI_ISL_1335773, EPI_ISL_1335774, EPI_ISL_1335775, EPI_ISL_1335776, EPI_ISL_1335777, EPI_ISL_1335778, EPI_ISL_1335779, EPI_ISL_1335780, EPI_ISL_1335781, EPI_ISL_1335782, EPI_ISL_1335783, EPI_ISL_1335784, EPI_ISL_1335785, EPI_ISL_1335786, EPI_ISL_1335787, EPI_ISL_1335788, EPI_ISL_1335789, EPI_ISL_1335790, EPI_ISL_1335791, EPI_ISL_1335792, EPI_ISL_1335793, EPI_ISL_1335794, EPI_ISL_1335795, EPI_ISL_1335796, EPI_ISL_1335797, EPI_ISL_1335798, EPI_ISL_1335799, EPI_ISL_1335800, EPI_ISL_1335801, EPI_ISL_1335802, EPI_ISL_1336236, EPI_ISL_1336237, EPI_ISL_1336238, EPI_ISL_1336239, EPI_ISL_1336240, EPI_ISL_1336241, EPI_ISL_1336242, EPI_ISL_1336243, EPI_ISL_1336244, EPI_ISL_1336245, EPI_ISL_1336246, EPI_ISL_1336247, EPI_ISL_1336248, EPI_ISL_1336249, EPI_ISL_1336250, EPI_ISL_1336251, EPI_ISL_1336252, EPI_ISL_1336253, EPI_ISL_1336254, EPI_ISL_1336255, EPI_ISL_1336256, EPI_ISL_1336257, EPI_ISL_1336258, EPI_ISL_1336259, EPI_ISL_1336260, EPI_ISL_1336261, EPI_ISL_1337555, EPI_ISL_1337556, EPI_ISL_1337557, EPI_ISL_1337558, EPI_ISL_1337559, EPI_ISL_1337560, EPI_ISL_1337561, EPI_ISL_1337562, EPI_ISL_1337563, EPI_ISL_1337564, EPI_ISL_1337565, EPI_ISL_1337566, EPI_ISL_1337567, EPI_ISL_1337568, EPI_ISL_1337569, EPI_ISL_1337570, EPI_ISL_1337571, EPI_ISL_1337572, EPI_ISL_1337573, EPI_ISL_1337574, EPI_ISL_1337575, EPI_ISL_1337576, EPI_ISL_1337577, EPI_ISL_1337578, EPI_ISL_1337579, EPI_ISL_1337580, EPI_ISL_1337581, EPI_ISL_1337582, EPI_ISL_1337583, EPI_ISL_1337584, EPI_ISL_1337585, EPI_ISL_1337586, EPI_ISL_1337587, EPI_ISL_1337588, EPI_ISL_1337589, EPI_ISL_1337590, EPI_ISL_1337591, EPI_ISL_1337592, EPI_ISL_1337593, EPI_ISL_1337594, EPI_ISL_1337595, EPI_ISL_1337596, EPI_ISL_1337597, EPI_ISL_1337598, EPI_ISL_1337599, EPI_ISL_1337600, EPI_ISL_1337601, EPI_ISL_1337602, EPI_ISL_1337603, EPI_ISL_1337604, EPI_ISL_1337605, EPI_ISL_1337606, EPI_ISL_1337607, EPI_ISL_1337608, EPI_ISL_1337609, EPI_ISL_1337610, EPI_ISL_1337611, EPI_ISL_1337612, EPI_ISL_1337613, EPI_ISL_1337614, EPI_ISL_1337615, EPI_ISL_1337616, EPI_ISL_1337617, EPI_ISL_1337618, EPI_ISL_1337619, EPI_ISL_1337620, EPI_ISL_1337621, EPI_ISL_1337622, EPI_ISL_1337623, EPI_ISL_1337624, EPI_ISL_1337625, EPI_ISL_1337626, EPI_ISL_1337627, EPI_ISL_1337628, EPI_ISL_1337629, EPI_ISL_1337631, EPI_ISL_1337632, EPI_ISL_1337633, EPI_ISL_1337634, EPI_ISL_1337635, EPI_ISL_1337636, EPI_ISL_1337637, EPI_ISL_1337638, EPI_ISL_1337639, EPI_ISL_1337640, EPI_ISL_1337641, EPI_ISL_1337642, EPI_ISL_1337643, EPI_ISL_1337644, EPI_ISL_1337645, EPI_ISL_1337646, EPI_ISL_1337647, EPI_ISL_1337648, EPI_ISL_1337649, EPI_ISL_1337650, EPI_ISL_1337651, EPI_ISL_1337652, EPI_ISL_1337653, EPI_ISL_1337654, EPI_ISL_1337655, EPI_ISL_1337656, EPI_ISL_1337657, EPI_ISL_1337658, EPI_ISL_1337659, EPI_ISL_1337660, EPI_ISL_1337661, EPI_ISL_1337662, EPI_ISL_1337663, EPI_ISL_1337664, EPI_ISL_1337665, EPI_ISL_1337666, EPI_ISL_1337667, EPI_ISL_1337668, EPI_ISL_1340765, EPI_ISL_1340766, EPI_ISL_1340767, EPI_ISL_1340768, EPI_ISL_1340769, EPI_ISL_1340770, EPI_ISL_1340771, EPI_ISL_1340772, EPI_ISL_1340773, EPI_ISL_1340774, EPI_ISL_1340775, EPI_ISL_1340776, EPI_ISL_1340777, EPI_ISL_1340778, EPI_ISL_1340779, EPI_ISL_1340780, EPI_ISL_1340781, EPI_ISL_1358408, EPI_ISL_1358409, EPI_ISL_1358410, EPI_ISL_1358411, EPI_ISL_1358412, EPI_ISL_1358413, EPI_ISL_1358414, EPI_ISL_1358918, EPI_ISL_1358919, EPI_ISL_1358920, EPI_ISL_1358921, EPI_ISL_1358922, EPI_ISL_1358923, EPI_ISL_1358924, EPI_ISL_1358925, EPI_ISL_1358926, EPI_ISL_1358927, EPI_ISL_1358928, EPI_ISL_1358929, EPI_ISL_1358930, EPI_ISL_1358931, EPI_ISL_1358932, EPI_ISL_1358933, EPI_ISL_1358934, EPI_ISL_1358935, EPI_ISL_1358936, EPI_ISL_1358937, EPI_ISL_1358938, EPI_ISL_1358939, EPI_ISL_1358940, EPI_ISL_1358941, EPI_ISL_1359020, EPI_ISL_1359021, EPI_ISL_1359022, EPI_ISL_1359023, EPI_ISL_1359024, EPI_ISL_1359025, EPI_ISL_1359026, EPI_ISL_1359027, EPI_ISL_1359028, EPI_ISL_1359029, EPI_ISL_1359030, EPI_ISL_1359031, EPI_ISL_1359032, EPI_ISL_1359033, EPI_ISL_1359034, EPI_ISL_1359035, EPI_ISL_1359036, EPI_ISL_1359037, EPI_ISL_1359038, EPI_ISL_1359039, EPI_ISL_1359040, EPI_ISL_1359041, EPI_ISL_1359042, EPI_ISL_1359043, EPI_ISL_1359044, EPI_ISL_1359045, EPI_ISL_1359046, EPI_ISL_1359047, EPI_ISL_1359048, EPI_ISL_1359049, EPI_ISL_1359050, EPI_ISL_1359051, EPI_ISL_1359052, EPI_ISL_1359053, EPI_ISL_1359054, EPI_ISL_1359055, EPI_ISL_1359056, EPI_ISL_1359057, EPI_ISL_1359058, EPI_ISL_1359059, EPI_ISL_1359060, EPI_ISL_1359061, EPI_ISL_1364527, EPI_ISL_1364528, EPI_ISL_1364529, EPI_ISL_1364530, EPI_ISL_1364531, EPI_ISL_1364532, EPI_ISL_1364533, EPI_ISL_1364534, EPI_ISL_1364535, EPI_ISL_1364536, EPI_ISL_1364537, EPI_ISL_1366240, EPI_ISL_1366241, EPI_ISL_1366242, EPI_ISL_1366243, EPI_ISL_1366244, EPI_ISL_1366245, EPI_ISL_1366246, EPI_ISL_1366247, EPI_ISL_1366248, EPI_ISL_1366249, EPI_ISL_1366250, EPI_ISL_1366251, EPI_ISL_1366252, EPI_ISL_1366253, EPI_ISL_1366254, EPI_ISL_1366255, EPI_ISL_1366256, EPI_ISL_1366257, EPI_ISL_1366258, EPI_ISL_1366259, EPI_ISL_1366260, EPI_ISL_1366261, EPI_ISL_1366262, EPI_ISL_1366263, EPI_ISL_1366264, EPI_ISL_1366265, EPI_ISL_1366266, EPI_ISL_1366267, EPI_ISL_1366268, EPI_ISL_1372567, EPI_ISL_1372568, EPI_ISL_1372569, EPI_ISL_1372570, EPI_ISL_1372571, EPI_ISL_1372572, EPI_ISL_1372573, EPI_ISL_1372574, EPI_ISL_1372575, EPI_ISL_1372576, EPI_ISL_1372577, EPI_ISL_1372578, EPI_ISL_1372579, EPI_ISL_1372580, EPI_ISL_1372581, EPI_ISL_1372582, EPI_ISL_1372583, EPI_ISL_1373014, EPI_ISL_1373015, EPI_ISL_1373016, EPI_ISL_1373017, EPI_ISL_1373018, EPI_ISL_1373019, EPI_ISL_1373020, EPI_ISL_1373021, EPI_ISL_1373022, EPI_ISL_1373023, EPI_ISL_1373024, EPI_ISL_1373025, EPI_ISL_1373026, EPI_ISL_1373027, EPI_ISL_1373028, EPI_ISL_1373029, EPI_ISL_1373030, EPI_ISL_1373031, EPI_ISL_1373032, EPI_ISL_1373033, EPI_ISL_1373034, EPI_ISL_1373035, EPI_ISL_1373036, EPI_ISL_1373376, EPI_ISL_1373377, EPI_ISL_1373378, EPI_ISL_1373379, EPI_ISL_1373380, EPI_ISL_1373381, EPI_ISL_1373382, EPI_ISL_1373383, EPI_ISL_1373384, EPI_ISL_1373385, EPI_ISL_1373386, EPI_ISL_1373387, EPI_ISL_1373388, EPI_ISL_1373389, EPI_ISL_1373390, EPI_ISL_1373391, EPI_ISL_1373392, EPI_ISL_1373393, EPI_ISL_1373394, EPI_ISL_1373395, EPI_ISL_1373396, EPI_ISL_1373397, EPI_ISL_1373398, EPI_ISL_1373399, EPI_ISL_1373400, EPI_ISL_1373401, EPI_ISL_1373402, EPI_ISL_1373403, EPI_ISL_1373404, EPI_ISL_1373405, EPI_ISL_1373406, EPI_ISL_1373407, EPI_ISL_1373408, EPI_ISL_1373409, EPI_ISL_1373410, EPI_ISL_1373411, EPI_ISL_1373412, EPI_ISL_1373413, EPI_ISL_1373414, EPI_ISL_1373415, EPI_ISL_1373416, EPI_ISL_1373417, EPI_ISL_1373418, EPI_ISL_1373419, EPI_ISL_1373420, EPI_ISL_1373421, EPI_ISL_1373422, EPI_ISL_1373423, EPI_ISL_1373424, EPI_ISL_1373425, EPI_ISL_1373426, EPI_ISL_1373427, EPI_ISL_1373428, EPI_ISL_1373429, EPI_ISL_1373430, EPI_ISL_1373431, EPI_ISL_1373432, EPI_ISL_1373433, EPI_ISL_1373434, EPI_ISL_1373435, EPI_ISL_1373436, EPI_ISL_1373437, EPI_ISL_1373438, EPI_ISL_1373439, EPI_ISL_1373440, EPI_ISL_1378911, EPI_ISL_1378912, EPI_ISL_1378913, EPI_ISL_1378914, EPI_ISL_1378915, EPI_ISL_1378916, EPI_ISL_1378917, EPI_ISL_1378918, EPI_ISL_1378919, EPI_ISL_1378920, EPI_ISL_1378921, EPI_ISL_1378922, EPI_ISL_1378923, EPI_ISL_1378924, EPI_ISL_1378925, EPI_ISL_1378926, EPI_ISL_1378927, EPI_ISL_1378928, EPI_ISL_1378929, EPI_ISL_1378930, EPI_ISL_1378931, EPI_ISL_1378932, EPI_ISL_1378933, EPI_ISL_1378934, EPI_ISL_1378935, EPI_ISL_1378936, EPI_ISL_1378937, EPI_ISL_1378938, EPI_ISL_1378939, EPI_ISL_1379593, EPI_ISL_1379594, EPI_ISL_1379595, EPI_ISL_1379596, EPI_ISL_1379597, EPI_ISL_1379598, EPI_ISL_1379599, EPI_ISL_1379600, EPI_ISL_1379601, EPI_ISL_1379602, EPI_ISL_1379603, EPI_ISL_1379604, EPI_ISL_1379605, EPI_ISL_1379606, EPI_ISL_1379607, EPI_ISL_1379608, EPI_ISL_1379609, EPI_ISL_1379610, EPI_ISL_1379611, EPI_ISL_1379612, EPI_ISL_1379613, EPI_ISL_1379614, EPI_ISL_1379615, EPI_ISL_1379616, EPI_ISL_1379617, EPI_ISL_1379618, EPI_ISL_1379619, EPI_ISL_1379620, EPI_ISL_1379621, EPI_ISL_1379622, EPI_ISL_1379623, EPI_ISL_1379624, EPI_ISL_1379625, EPI_ISL_1379626, EPI_ISL_1379627, EPI_ISL_1379628, EPI_ISL_1379629, EPI_ISL_1379630, EPI_ISL_1379631, EPI_ISL_1379632, EPI_ISL_1379633, EPI_ISL_1379634, EPI_ISL_1398956, EPI_ISL_1398957, EPI_ISL_1398958, EPI_ISL_1398959, EPI_ISL_1398960, EPI_ISL_1398961, EPI_ISL_1398962, EPI_ISL_1398963, EPI_ISL_1398964, EPI_ISL_1398965, EPI_ISL_1398966, EPI_ISL_1398967, EPI_ISL_1398968, EPI_ISL_1398969, EPI_ISL_1398970, EPI_ISL_1398971, EPI_ISL_1398972, EPI_ISL_1398973, EPI_ISL_1398974, EPI_ISL_1398975, EPI_ISL_1398976, EPI_ISL_1398977, EPI_ISL_1398978, EPI_ISL_1398979, EPI_ISL_1399181, EPI_ISL_1399182, EPI_ISL_1399183, EPI_ISL_1399184, EPI_ISL_1399185, EPI_ISL_1399186, EPI_ISL_1399187, EPI_ISL_1399188, EPI_ISL_1399189, EPI_ISL_1399190, EPI_ISL_1399191, EPI_ISL_1399192, EPI_ISL_1399193, EPI_ISL_1399194, EPI_ISL_1399195, EPI_ISL_1399196, EPI_ISL_1399197, EPI_ISL_1399198, EPI_ISL_1399199, EPI_ISL_1399200, EPI_ISL_1399201, EPI_ISL_1399202, EPI_ISL_1399203, EPI_ISL_1399204, EPI_ISL_1399205, EPI_ISL_1399206, EPI_ISL_1399207, EPI_ISL_1399208, EPI_ISL_1399209, EPI_ISL_1399210, EPI_ISL_1399211, EPI_ISL_1399212, EPI_ISL_1399213, EPI_ISL_1399214, EPI_ISL_1399215, EPI_ISL_1399216, EPI_ISL_1399217, EPI_ISL_1399218, EPI_ISL_1399219, EPI_ISL_1399220, EPI_ISL_1399221, EPI_ISL_1399222, EPI_ISL_1399223, EPI_ISL_1399224, EPI_ISL_1399225, EPI_ISL_1399226, EPI_ISL_1399227, EPI_ISL_1403670, EPI_ISL_1403671, EPI_ISL_1403672, EPI_ISL_1403673, EPI_ISL_1403674, EPI_ISL_1403675, EPI_ISL_1403676, EPI_ISL_1403677, EPI_ISL_1403678, EPI_ISL_1403679, EPI_ISL_1403680, EPI_ISL_1403681, EPI_ISL_1403682, EPI_ISL_1403683, EPI_ISL_1403684, EPI_ISL_1403685, EPI_ISL_1403784, EPI_ISL_1403785, EPI_ISL_1403786, EPI_ISL_1403787, EPI_ISL_1403788, EPI_ISL_1403789, EPI_ISL_1403790, EPI_ISL_1403791, EPI_ISL_1403792, EPI_ISL_1403793, EPI_ISL_1403794, EPI_ISL_1403795, EPI_ISL_1403796, EPI_ISL_1403797, EPI_ISL_1403798, EPI_ISL_1403799, EPI_ISL_1403800, EPI_ISL_1403801, EPI_ISL_1403802, EPI_ISL_1403803, EPI_ISL_1403804, EPI_ISL_1403805, EPI_ISL_1403806, EPI_ISL_1403807, EPI_ISL_1403808, EPI_ISL_1406205, EPI_ISL_1406206, EPI_ISL_1406207, EPI_ISL_1406208, EPI_ISL_1406210, EPI_ISL_1406211, EPI_ISL_1406212, EPI_ISL_1406213, EPI_ISL_1406214, EPI_ISL_1406215, EPI_ISL_1406216, EPI_ISL_1406217, EPI_ISL_1406218, EPI_ISL_1406219, EPI_ISL_1406220, EPI_ISL_1406221, EPI_ISL_1406222, EPI_ISL_1406223, EPI_ISL_1406224, EPI_ISL_1406225, EPI_ISL_1406226, EPI_ISL_1406227, EPI_ISL_1406228, EPI_ISL_1406229, EPI_ISL_1406230, EPI_ISL_1406231, EPI_ISL_1406232, EPI_ISL_1406233, EPI_ISL_1406234, EPI_ISL_1406235, EPI_ISL_1406236, EPI_ISL_1406237, EPI_ISL_1406238, EPI_ISL_1406705, EPI_ISL_1406706, EPI_ISL_1406707, EPI_ISL_1406708, EPI_ISL_1406709, EPI_ISL_1406710, EPI_ISL_1406711, EPI_ISL_1406712, EPI_ISL_1406713, EPI_ISL_1406714, EPI_ISL_1406715, EPI_ISL_1406716, EPI_ISL_1406717, EPI_ISL_1406718, EPI_ISL_1406719, EPI_ISL_1406720, EPI_ISL_1406721, EPI_ISL_1420789, EPI_ISL_1420790, EPI_ISL_1420791, EPI_ISL_1420792, EPI_ISL_1420793, EPI_ISL_1420794, EPI_ISL_1420795, EPI_ISL_1420796, EPI_ISL_1420797, EPI_ISL_1420798, EPI_ISL_1420799, EPI_ISL_1420800, EPI_ISL_1420801, EPI_ISL_1420802, EPI_ISL_1420803, EPI_ISL_1420804, EPI_ISL_1420805, EPI_ISL_1420806, EPI_ISL_1420807, EPI_ISL_1420808, EPI_ISL_1420809, EPI_ISL_1420810, EPI_ISL_1420811, EPI_ISL_1420812, EPI_ISL_1420813, EPI_ISL_1420814, EPI_ISL_1443602, EPI_ISL_1443603, EPI_ISL_1443604, EPI_ISL_1443605, EPI_ISL_1443606, EPI_ISL_1443607, EPI_ISL_1443608, EPI_ISL_1443609, EPI_ISL_1443610, EPI_ISL_1443611, EPI_ISL_1443612, EPI_ISL_1443613, EPI_ISL_1443614, EPI_ISL_1443615, EPI_ISL_1443616, EPI_ISL_1443617, EPI_ISL_1443618, EPI_ISL_1443619, EPI_ISL_1443620, EPI_ISL_1443621, EPI_ISL_1443622, EPI_ISL_1443623, EPI_ISL_1443624, EPI_ISL_1443625, EPI_ISL_1443626, EPI_ISL_1443627, EPI_ISL_1443628, EPI_ISL_1443629, EPI_ISL_1443630, EPI_ISL_1443631, EPI_ISL_1443632, EPI_ISL_1443633, EPI_ISL_1443634, EPI_ISL_1443635, EPI_ISL_1443636, EPI_ISL_1443637, EPI_ISL_1443638, EPI_ISL_1443639, EPI_ISL_1443640, EPI_ISL_1468656, EPI_ISL_1468657, EPI_ISL_1468658, EPI_ISL_1468659, EPI_ISL_1468660, EPI_ISL_1468661, EPI_ISL_1468662, EPI_ISL_1468663, EPI_ISL_1468664, EPI_ISL_1468665, EPI_ISL_1468666, EPI_ISL_1482471, EPI_ISL_1482472, EPI_ISL_1482473, EPI_ISL_1482474, EPI_ISL_1482475, EPI_ISL_1482476, EPI_ISL_1482477, EPI_ISL_1482478, EPI_ISL_1482479, EPI_ISL_1482480, EPI_ISL_1482481, EPI_ISL_1482482, EPI_ISL_1482483, EPI_ISL_1482484, EPI_ISL_1482485, EPI_ISL_1482486, EPI_ISL_1482487, EPI_ISL_1482488, EPI_ISL_1482489, EPI_ISL_1482490, EPI_ISL_1482491, EPI_ISL_1482492, EPI_ISL_1482493, EPI_ISL_1482494, EPI_ISL_1482495, EPI_ISL_1482496, EPI_ISL_1482497, EPI_ISL_1482498, EPI_ISL_1482499, EPI_ISL_1482500, EPI_ISL_1482501, EPI_ISL_1482502, EPI_ISL_1482503, EPI_ISL_1482504, EPI_ISL_1482505, EPI_ISL_1482506, EPI_ISL_1482507, EPI_ISL_1482508, EPI_ISL_1482509, EPI_ISL_1482510, EPI_ISL_1482511, EPI_ISL_1482512, EPI_ISL_1482513, EPI_ISL_1482514, EPI_ISL_1482515, EPI_ISL_1482516, EPI_ISL_1482517, EPI_ISL_1482518, EPI_ISL_1482519, EPI_ISL_1482520, EPI_ISL_1482521, EPI_ISL_1482522, EPI_ISL_1482523, EPI_ISL_1482524, EPI_ISL_1482525, EPI_ISL_1482526, EPI_ISL_1482527, EPI_ISL_1482528, EPI_ISL_1482529, EPI_ISL_1482530, EPI_ISL_1482531, EPI_ISL_1482532, EPI_ISL_1482533, EPI_ISL_1482534, EPI_ISL_1482535, EPI_ISL_1482536, EPI_ISL_1483321, EPI_ISL_1483322, EPI_ISL_1483323, EPI_ISL_1483324, EPI_ISL_1483325, EPI_ISL_1483326, EPI_ISL_1483327, EPI_ISL_1483328, EPI_ISL_1483329, EPI_ISL_1483330, EPI_ISL_1483331, EPI_ISL_1483332, EPI_ISL_1483333, EPI_ISL_1483334, EPI_ISL_1483335, EPI_ISL_1483336, EPI_ISL_1483337, EPI_ISL_1483338, EPI_ISL_1483339, EPI_ISL_1483340, EPI_ISL_1483341, EPI_ISL_1483342, EPI_ISL_1483343, EPI_ISL_1483344, EPI_ISL_1483345, EPI_ISL_1483346, EPI_ISL_1483347, EPI_ISL_1483348, EPI_ISL_1483349, EPI_ISL_1483350, EPI_ISL_1483351, EPI_ISL_1483352, EPI_ISL_1483353, EPI_ISL_1483354, EPI_ISL_1483355, EPI_ISL_1483356, EPI_ISL_1483357, EPI_ISL_1483358, EPI_ISL_1483359, EPI_ISL_1483360, EPI_ISL_1483361, EPI_ISL_1483362, EPI_ISL_1484314, EPI_ISL_1484316, EPI_ISL_1484319, EPI_ISL_1484322, EPI_ISL_1484324, EPI_ISL_1484327, EPI_ISL_1484330, EPI_ISL_1484333, EPI_ISL_1484336, EPI_ISL_1484339, EPI_ISL_1484342, EPI_ISL_1484345, EPI_ISL_1484347, EPI_ISL_1484350, EPI_ISL_1484353, EPI_ISL_1484357, EPI_ISL_1484360, EPI_ISL_1484362, EPI_ISL_1484365, EPI_ISL_1484368, EPI_ISL_1484371, EPI_ISL_1484374, EPI_ISL_1484378, EPI_ISL_1484381, EPI_ISL_1484384, EPI_ISL_1484387, EPI_ISL_1484389, EPI_ISL_1484392, EPI_ISL_1484395, EPI_ISL_1484398, EPI_ISL_1484401, EPI_ISL_1484403, EPI_ISL_1484406, EPI_ISL_1484409, EPI_ISL_1484412, EPI_ISL_1484415, EPI_ISL_1484418, EPI_ISL_1484421, EPI_ISL_1484424, EPI_ISL_1484427, EPI_ISL_1484430, EPI_ISL_1484433, EPI_ISL_1484435, EPI_ISL_1484438, EPI_ISL_1484441, EPI_ISL_1484444, EPI_ISL_1484447, EPI_ISL_1484450, EPI_ISL_1490898, EPI_ISL_1490899, EPI_ISL_1490900, EPI_ISL_1490901, EPI_ISL_1490902, EPI_ISL_1490903, EPI_ISL_1490904, EPI_ISL_1490905, EPI_ISL_1490906, EPI_ISL_1490907, EPI_ISL_1490908, EPI_ISL_1490909, EPI_ISL_1490910, EPI_ISL_1490911, EPI_ISL_1490912, EPI_ISL_1490913, EPI_ISL_1490914, EPI_ISL_1490915, EPI_ISL_1490916, EPI_ISL_1490917, EPI_ISL_1490918, EPI_ISL_1494915, EPI_ISL_1494916, EPI_ISL_1494917, EPI_ISL_1494918, EPI_ISL_1494919, EPI_ISL_1494920, EPI_ISL_1494921, EPI_ISL_1494922, EPI_ISL_1499364, EPI_ISL_1499365, EPI_ISL_1499366, EPI_ISL_1499367, EPI_ISL_1499368, EPI_ISL_1499369, EPI_ISL_1499370, EPI_ISL_1499371, EPI_ISL_1499372, EPI_ISL_1499373, EPI_ISL_1499374, EPI_ISL_1499375, EPI_ISL_1499376, EPI_ISL_1499377, EPI_ISL_1499378, EPI_ISL_1499379, EPI_ISL_1499380, EPI_ISL_1499381, EPI_ISL_1499382, EPI_ISL_1499383, EPI_ISL_1499384, EPI_ISL_1499385, EPI_ISL_1499386, EPI_ISL_1499387, EPI_ISL_1499388, EPI_ISL_1499389, EPI_ISL_1499390, EPI_ISL_1499391, EPI_ISL_1499392, EPI_ISL_1499393, EPI_ISL_1499394, EPI_ISL_1503247, EPI_ISL_1503248, EPI_ISL_1503249, EPI_ISL_1503250, EPI_ISL_1503251, EPI_ISL_1503252, EPI_ISL_1503253, EPI_ISL_1503254, EPI_ISL_1503255, EPI_ISL_1503256, EPI_ISL_1503257, EPI_ISL_1503258, EPI_ISL_1503259, EPI_ISL_1503260, EPI_ISL_1503261, EPI_ISL_1503262, EPI_ISL_1503263, EPI_ISL_1503264, EPI_ISL_1503265, EPI_ISL_1503266, EPI_ISL_1503267, EPI_ISL_1503268, EPI_ISL_1503269, EPI_ISL_1503270, EPI_ISL_1503271, EPI_ISL_1503272, EPI_ISL_1503273, EPI_ISL_1503274, EPI_ISL_1503275, EPI_ISL_1503276, EPI_ISL_1503277, EPI_ISL_1503278, EPI_ISL_1503279, EPI_ISL_1503280, EPI_ISL_1503281, EPI_ISL_1503282, EPI_ISL_1503283, EPI_ISL_1503284, EPI_ISL_1503285, EPI_ISL_1503286, EPI_ISL_1503287, EPI_ISL_1503288, EPI_ISL_1503289, EPI_ISL_1503290, EPI_ISL_1503291, EPI_ISL_1503292, EPI_ISL_1503293, EPI_ISL_1503294, EPI_ISL_1503295, EPI_ISL_1503296, EPI_ISL_1503297, EPI_ISL_1503298, EPI_ISL_1503999, EPI_ISL_1504000, EPI_ISL_1504001, EPI_ISL_1504002, EPI_ISL_1504003, EPI_ISL_1504004, EPI_ISL_1504005, EPI_ISL_1504006, EPI_ISL_1504007, EPI_ISL_1504008, EPI_ISL_1504009, EPI_ISL_1504010, EPI_ISL_1504011, EPI_ISL_1504012, EPI_ISL_1504013, EPI_ISL_1504014, EPI_ISL_1504015, EPI_ISL_1504016, EPI_ISL_1504017, EPI_ISL_1504018, EPI_ISL_1504019, EPI_ISL_1504020, EPI_ISL_1504021, EPI_ISL_1511238, EPI_ISL_1511239, EPI_ISL_1511240, EPI_ISL_1511241, EPI_ISL_1511242, EPI_ISL_1511243, EPI_ISL_1511244, EPI_ISL_1511245, EPI_ISL_1511246, EPI_ISL_1511247, EPI_ISL_1511248, EPI_ISL_1511249, EPI_ISL_1511250, EPI_ISL_1511251, EPI_ISL_1511252, EPI_ISL_1511253, EPI_ISL_1511254, EPI_ISL_1511255, EPI_ISL_1511256, EPI_ISL_1511257, EPI_ISL_1511258, EPI_ISL_1511259, EPI_ISL_1511260, EPI_ISL_1511261, EPI_ISL_1511262, EPI_ISL_1511263, EPI_ISL_1511264, EPI_ISL_1511265, EPI_ISL_1511266, EPI_ISL_1511267, EPI_ISL_1515763, EPI_ISL_1515764, EPI_ISL_1515765, EPI_ISL_1515766, EPI_ISL_1515767, EPI_ISL_1515768, EPI_ISL_1515769, EPI_ISL_1515770, EPI_ISL_1515771, EPI_ISL_1515772, EPI_ISL_1515773, EPI_ISL_1515774, EPI_ISL_1515775, EPI_ISL_1515776, EPI_ISL_1515777, EPI_ISL_1515778, EPI_ISL_1515779, EPI_ISL_1515780, EPI_ISL_1515781, EPI_ISL_1515782, EPI_ISL_1515783, EPI_ISL_1515784, EPI_ISL_1515785, EPI_ISL_1515786, EPI_ISL_1515787, EPI_ISL_1515788, EPI_ISL_1515789, EPI_ISL_1531417, EPI_ISL_1531418, EPI_ISL_1531419, EPI_ISL_1531420, EPI_ISL_1531421, EPI_ISL_1531422, EPI_ISL_1531423, EPI_ISL_1531424, EPI_ISL_1531425, EPI_ISL_1531426, EPI_ISL_1531427, EPI_ISL_1531428, EPI_ISL_1531429, EPI_ISL_1531430, EPI_ISL_1532089, EPI_ISL_1532090, EPI_ISL_1532091, EPI_ISL_1532092, EPI_ISL_1532093, EPI_ISL_1532094, EPI_ISL_1532095, EPI_ISL_1532096, EPI_ISL_1532097, EPI_ISL_1532098, EPI_ISL_1532099, EPI_ISL_1532100, EPI_ISL_1532101, EPI_ISL_1532102, EPI_ISL_1532103, EPI_ISL_1532104, EPI_ISL_1532105, EPI_ISL_1532106, EPI_ISL_1532107, EPI_ISL_1532108, EPI_ISL_1532109, EPI_ISL_1532110, EPI_ISL_1532111, EPI_ISL_1532112, EPI_ISL_1532113, EPI_ISL_1532114, EPI_ISL_1532115, EPI_ISL_1532116, EPI_ISL_1532117, EPI_ISL_1532694, EPI_ISL_1532695, EPI_ISL_1532696, EPI_ISL_1532697, EPI_ISL_1532698, EPI_ISL_1532699, EPI_ISL_1532700, EPI_ISL_1540418, EPI_ISL_1540419, EPI_ISL_1540420, EPI_ISL_1540421, EPI_ISL_1540422, EPI_ISL_1540423, EPI_ISL_1540424, EPI_ISL_1540425, EPI_ISL_1540426, EPI_ISL_1540427, EPI_ISL_1540428, EPI_ISL_1540429, EPI_ISL_1540430, EPI_ISL_1540431, EPI_ISL_1540432, EPI_ISL_1540433, EPI_ISL_1540434, EPI_ISL_1540435, EPI_ISL_1540436, EPI_ISL_1540437, EPI_ISL_1540438, EPI_ISL_1540439, EPI_ISL_1540440, EPI_ISL_1540441, EPI_ISL_1540442, EPI_ISL_1540443, EPI_ISL_1540444, EPI_ISL_1570465, EPI_ISL_1570466, EPI_ISL_1570468, EPI_ISL_1570469, EPI_ISL_1570471, EPI_ISL_1570472, EPI_ISL_1570474, EPI_ISL_1570476, EPI_ISL_1570477, EPI_ISL_1570478, EPI_ISL_1570479, EPI_ISL_1570481, EPI_ISL_1570482, EPI_ISL_1570483, EPI_ISL_1570485, EPI_ISL_1570486, EPI_ISL_1570488, EPI_ISL_1570489, EPI_ISL_1570490, EPI_ISL_1570492, EPI_ISL_1570493, EPI_ISL_1570494, EPI_ISL_1570897, EPI_ISL_1570898, EPI_ISL_1570899, EPI_ISL_1570900, EPI_ISL_1570902, EPI_ISL_1570903, EPI_ISL_1570904, EPI_ISL_1570906, EPI_ISL_1570907, EPI_ISL_1570909, EPI_ISL_1570910, EPI_ISL_1570911, EPI_ISL_1570912, EPI_ISL_1570913, EPI_ISL_1570915, EPI_ISL_1570916, EPI_ISL_1570917, EPI_ISL_1570919, EPI_ISL_1570920, EPI_ISL_1570921, EPI_ISL_1570923, EPI_ISL_1570924, EPI_ISL_1570926, EPI_ISL_1570927, EPI_ISL_1570929, EPI_ISL_1570930, EPI_ISL_1570933, EPI_ISL_1570935, EPI_ISL_1571237, EPI_ISL_1571238, EPI_ISL_1571241, EPI_ISL_1571243, EPI_ISL_1571244, EPI_ISL_1571246, EPI_ISL_1571248, EPI_ISL_1571249, EPI_ISL_1571251, EPI_ISL_1571253, EPI_ISL_1571255, EPI_ISL_1571256, EPI_ISL_1571258, EPI_ISL_1571259, EPI_ISL_1571261, EPI_ISL_1571768, EPI_ISL_1571769, EPI_ISL_1571771, EPI_ISL_1571773, EPI_ISL_1571775, EPI_ISL_1571776, EPI_ISL_1571778, EPI_ISL_1571780, EPI_ISL_1571781, EPI_ISL_1571782, EPI_ISL_1571783, EPI_ISL_1571784, EPI_ISL_1571785, EPI_ISL_1571787, EPI_ISL_1571788, EPI_ISL_1571790, EPI_ISL_1571792, EPI_ISL_1571794, EPI_ISL_1571795, EPI_ISL_1571797, EPI_ISL_1571799, EPI_ISL_1571801, EPI_ISL_1571803, EPI_ISL_1571805, EPI_ISL_1571807, EPI_ISL_1571808, EPI_ISL_1571810, EPI_ISL_1571812, EPI_ISL_1571813, EPI_ISL_1571815, EPI_ISL_1571817, EPI_ISL_1571819, EPI_ISL_1571820, EPI_ISL_1571822, EPI_ISL_1571823, EPI_ISL_1571825, EPI_ISL_1571827, EPI_ISL_1571829, EPI_ISL_1571830, EPI_ISL_1572362, EPI_ISL_1572364, EPI_ISL_1572366, EPI_ISL_1572368, EPI_ISL_1572369, EPI_ISL_1572371, EPI_ISL_1572373, EPI_ISL_1572374, EPI_ISL_1572376, EPI_ISL_1572378, EPI_ISL_1572380, EPI_ISL_1572381, EPI_ISL_1572383, EPI_ISL_1572385, EPI_ISL_1572387, EPI_ISL_1572388, EPI_ISL_1572390, EPI_ISL_1572392, EPI_ISL_1572393, EPI_ISL_1572394, EPI_ISL_1572396, EPI_ISL_1582759, EPI_ISL_1582760, EPI_ISL_1582761, EPI_ISL_1582762, EPI_ISL_1582763, EPI_ISL_1582764, EPI_ISL_1582765, EPI_ISL_1582766, EPI_ISL_1582767, EPI_ISL_1582768, EPI_ISL_1582769, EPI_ISL_1593476, EPI_ISL_1593477, EPI_ISL_1593478, EPI_ISL_1593479, EPI_ISL_1593480, EPI_ISL_1593481, EPI_ISL_1593482, EPI_ISL_1593483, EPI_ISL_1593484, EPI_ISL_1593485, EPI_ISL_1593486, EPI_ISL_1593487, EPI_ISL_1593488, EPI_ISL_1593489, EPI_ISL_1593490, EPI_ISL_1593491, EPI_ISL_1593492, EPI_ISL_1593493, EPI_ISL_1593494, EPI_ISL_1593495, EPI_ISL_1593496, EPI_ISL_1593497, EPI_ISL_1593498, EPI_ISL_1593499, EPI_ISL_1593500, EPI_ISL_1593501, EPI_ISL_1593502, EPI_ISL_1593503, EPI_ISL_1593504, EPI_ISL_1593505, EPI_ISL_1593506, EPI_ISL_1593507, EPI_ISL_1593508, EPI_ISL_1593509, EPI_ISL_1593510, EPI_ISL_1593511, EPI_ISL_1593512, EPI_ISL_1593513, EPI_ISL_1593514, EPI_ISL_1593515, EPI_ISL_1593516, EPI_ISL_1593517, EPI_ISL_1593518, EPI_ISL_1593519, EPI_ISL_1593520, EPI_ISL_1593521, EPI_ISL_1593522, EPI_ISL_1593523, EPI_ISL_1593524, EPI_ISL_1593525, EPI_ISL_1593526, EPI_ISL_1593527, EPI_ISL_1593528, EPI_ISL_1593529, EPI_ISL_1593530, EPI_ISL_1593531, EPI_ISL_1593532, EPI_ISL_1593533, EPI_ISL_1593534, EPI_ISL_1593535, EPI_ISL_1593536, EPI_ISL_1593537, EPI_ISL_1593538, EPI_ISL_1593539, EPI_ISL_1593540, EPI_ISL_1593541, EPI_ISL_1593542, EPI_ISL_1593543, EPI_ISL_1593544, EPI_ISL_1593545, EPI_ISL_1593546, EPI_ISL_1593547, EPI_ISL_1593548, EPI_ISL_1593549, EPI_ISL_1593550, EPI_ISL_1593551, EPI_ISL_1593552, EPI_ISL_1593553, EPI_ISL_1593554, EPI_ISL_1593555, EPI_ISL_1593556, EPI_ISL_1593557, EPI_ISL_1593558, EPI_ISL_1593559, EPI_ISL_1593560, EPI_ISL_1593561, EPI_ISL_1593562, EPI_ISL_1593563, EPI_ISL_1593564, EPI_ISL_1593565, EPI_ISL_1593566, EPI_ISL_1593567, EPI_ISL_1593568, EPI_ISL_1593569, EPI_ISL_1593570, EPI_ISL_1593571, EPI_ISL_1593572, EPI_ISL_1593573, EPI_ISL_1593574, EPI_ISL_1593575, EPI_ISL_1593576, EPI_ISL_1593577, EPI_ISL_1593578, EPI_ISL_1593579, EPI_ISL_1593580, EPI_ISL_1593581, EPI_ISL_1593582, EPI_ISL_1593583, EPI_ISL_1593584, EPI_ISL_1593585, EPI_ISL_1593586, EPI_ISL_1593587, EPI_ISL_1593588, EPI_ISL_1593589, EPI_ISL_1593590, EPI_ISL_1593591, EPI_ISL_1593592, EPI_ISL_1593593, EPI_ISL_1593594, EPI_ISL_1593595, EPI_ISL_1593596, EPI_ISL_1593597, EPI_ISL_1593598, EPI_ISL_1593599, EPI_ISL_1593600, EPI_ISL_1593601, EPI_ISL_1593602, EPI_ISL_1593603, EPI_ISL_1593604, EPI_ISL_1593605, EPI_ISL_1593606, EPI_ISL_1593607, EPI_ISL_1593608, EPI_ISL_1593609, EPI_ISL_1593610, EPI_ISL_1593611, EPI_ISL_1593612, EPI_ISL_1593613, EPI_ISL_1593614, EPI_ISL_1593615, EPI_ISL_1593616, EPI_ISL_1593617, EPI_ISL_1593618, EPI_ISL_1593619, EPI_ISL_1593620, EPI_ISL_1593621, EPI_ISL_1593622, EPI_ISL_1593623, EPI_ISL_1593624, EPI_ISL_1593625, EPI_ISL_1593626, EPI_ISL_1593627, EPI_ISL_1593628, EPI_ISL_1593629, EPI_ISL_1593630, EPI_ISL_1593631, EPI_ISL_1593632, EPI_ISL_1593633, EPI_ISL_1593634, EPI_ISL_1593635, EPI_ISL_1593636, EPI_ISL_1593637, EPI_ISL_1593638, EPI_ISL_1593639, EPI_ISL_1593640, EPI_ISL_1593641, EPI_ISL_1593773, EPI_ISL_1593774, EPI_ISL_1593775, EPI_ISL_1593776, EPI_ISL_1593777, EPI_ISL_1593778, EPI_ISL_1593779, EPI_ISL_1593780, EPI_ISL_1593781, EPI_ISL_1593782, EPI_ISL_1593783, EPI_ISL_1593784, EPI_ISL_1593785, EPI_ISL_1593786, EPI_ISL_1593787, EPI_ISL_1593788, EPI_ISL_1593789, EPI_ISL_1593790, EPI_ISL_1593791, EPI_ISL_1593792, EPI_ISL_1593793, EPI_ISL_1593794, EPI_ISL_1593795, EPI_ISL_1593796, EPI_ISL_1593797, EPI_ISL_1593798, EPI_ISL_1593799, EPI_ISL_1593800, EPI_ISL_1593801, EPI_ISL_1593802, EPI_ISL_1593803, EPI_ISL_1593805, EPI_ISL_1593806, EPI_ISL_1593807, EPI_ISL_1593808, EPI_ISL_1593809, EPI_ISL_1593810, EPI_ISL_1593811, EPI_ISL_1593812, EPI_ISL_1593813, EPI_ISL_1593814, EPI_ISL_1593815, EPI_ISL_1593816, EPI_ISL_1593817, EPI_ISL_1593818, EPI_ISL_1593819, EPI_ISL_1593820, EPI_ISL_1593821, EPI_ISL_1593822, EPI_ISL_1593823, EPI_ISL_1593824, EPI_ISL_1593825, EPI_ISL_1615559, EPI_ISL_1615560, EPI_ISL_1615561, EPI_ISL_1615562, EPI_ISL_1615563, EPI_ISL_1615564, EPI_ISL_1615565, EPI_ISL_1615566, EPI_ISL_1615567, EPI_ISL_1615568, EPI_ISL_1615569, EPI_ISL_1615570, EPI_ISL_1615571, EPI_ISL_1615572, EPI_ISL_1615573, EPI_ISL_1615574, EPI_ISL_1615575, EPI_ISL_1615576, EPI_ISL_1615577, EPI_ISL_1615578, EPI_ISL_1615579, EPI_ISL_1615580, EPI_ISL_1615581, EPI_ISL_1615582, EPI_ISL_1615583, EPI_ISL_1615584, EPI_ISL_1615585, EPI_ISL_1615601, EPI_ISL_1615602, EPI_ISL_1615603, EPI_ISL_1615604, EPI_ISL_1615605, EPI_ISL_1615606, EPI_ISL_1615607, EPI_ISL_1615608, EPI_ISL_1615609, EPI_ISL_1615610, EPI_ISL_1615611, EPI_ISL_1615612, EPI_ISL_1615613, EPI_ISL_1615614, EPI_ISL_1615615, EPI_ISL_1615622, EPI_ISL_1615623, EPI_ISL_1615624, EPI_ISL_1615625, EPI_ISL_1615626, EPI_ISL_1615627, EPI_ISL_1615628, EPI_ISL_1615629, EPI_ISL_1615630, EPI_ISL_1615631, EPI_ISL_1615632, EPI_ISL_1615633, EPI_ISL_1615634, EPI_ISL_1615635, EPI_ISL_1615636, EPI_ISL_1615637, EPI_ISL_1615638, EPI_ISL_1615639, EPI_ISL_1615640, EPI_ISL_1615641, EPI_ISL_1615642, EPI_ISL_1615643, EPI_ISL_1615644, EPI_ISL_1615645, EPI_ISL_1615646, EPI_ISL_1615647, EPI_ISL_1615648, EPI_ISL_1615649, EPI_ISL_1615650, EPI_ISL_1615666, EPI_ISL_1615667, EPI_ISL_1615668, EPI_ISL_1615669, EPI_ISL_1615670, EPI_ISL_1615671, EPI_ISL_1615672, EPI_ISL_1615673, EPI_ISL_1615674, EPI_ISL_1615675, EPI_ISL_1615676, EPI_ISL_1615677, EPI_ISL_1615678, EPI_ISL_1615679, EPI_ISL_1615680, EPI_ISL_1615681, EPI_ISL_1615682, EPI_ISL_1615683, EPI_ISL_1615684, EPI_ISL_1647870, EPI_ISL_1647871, EPI_ISL_1647872, EPI_ISL_1647873, EPI_ISL_1647874, EPI_ISL_1647875, EPI_ISL_1647876, EPI_ISL_1647877, EPI_ISL_1647878, EPI_ISL_1647879, EPI_ISL_1647880, EPI_ISL_1647881, EPI_ISL_1647882, EPI_ISL_1647883, EPI_ISL_1647884, EPI_ISL_1647885, EPI_ISL_1647886, EPI_ISL_1647887, EPI_ISL_1647888, EPI_ISL_1647889, EPI_ISL_1647890, EPI_ISL_1647891, EPI_ISL_1647892, EPI_ISL_1647893, EPI_ISL_1647894, EPI_ISL_1647895, EPI_ISL_1647896, EPI_ISL_1647897, EPI_ISL_1647898, EPI_ISL_1647899, EPI_ISL_1647900, EPI_ISL_1647901, EPI_ISL_1647902, EPI_ISL_1647903, EPI_ISL_1647904, EPI_ISL_1647905, EPI_ISL_1647906, EPI_ISL_1647907, EPI_ISL_1647908, EPI_ISL_1647909, EPI_ISL_1647910, EPI_ISL_1647911, EPI_ISL_1647912, EPI_ISL_1647913, EPI_ISL_1647914, EPI_ISL_1647915, EPI_ISL_1647916, EPI_ISL_1647917, EPI_ISL_1647918, EPI_ISL_1647919, EPI_ISL_1647920, EPI_ISL_1647921, EPI_ISL_1647922, EPI_ISL_1647923, EPI_ISL_1647924, EPI_ISL_1647925, EPI_ISL_1647926, EPI_ISL_1647927, EPI_ISL_1647928, EPI_ISL_1647929, EPI_ISL_1647930, EPI_ISL_1647931, EPI_ISL_1647932, EPI_ISL_1647933, EPI_ISL_1647934, EPI_ISL_1647935, EPI_ISL_1647936, EPI_ISL_1647937, EPI_ISL_1647938, EPI_ISL_1647939, EPI_ISL_1647940, EPI_ISL_1651193, EPI_ISL_1651194, EPI_ISL_1651195, EPI_ISL_1651196, EPI_ISL_1651197, EPI_ISL_1651198, EPI_ISL_1651199, EPI_ISL_1651200, EPI_ISL_1651201, EPI_ISL_1651202, EPI_ISL_1651203, EPI_ISL_1651204, EPI_ISL_1651205, EPI_ISL_1651206, EPI_ISL_1651207, EPI_ISL_1651208, EPI_ISL_1651209, EPI_ISL_1651210, EPI_ISL_1651831, EPI_ISL_1651832, EPI_ISL_1651833, EPI_ISL_1651834, EPI_ISL_1651835, EPI_ISL_1651836, EPI_ISL_1651837, EPI_ISL_1651838, EPI_ISL_1651839, EPI_ISL_1651840, EPI_ISL_1651841, EPI_ISL_1651842, EPI_ISL_1651843, EPI_ISL_1651844, EPI_ISL_1651845, EPI_ISL_1651846, EPI_ISL_1651847, EPI_ISL_1651848, EPI_ISL_1651849, EPI_ISL_1651850, EPI_ISL_1651851, EPI_ISL_1651852, EPI_ISL_1651853, EPI_ISL_1651854, EPI_ISL_1651855, EPI_ISL_1651856, EPI_ISL_1651857, EPI_ISL_1651858, EPI_ISL_1651859, EPI_ISL_1651860, EPI_ISL_1651861, EPI_ISL_1651862, EPI_ISL_1651863, EPI_ISL_1651864, EPI_ISL_1651865, EPI_ISL_1651866, EPI_ISL_1651867, EPI_ISL_1651868, EPI_ISL_1651869, EPI_ISL_1651870, EPI_ISL_1651871, EPI_ISL_1651872, EPI_ISL_1651873, EPI_ISL_1651874, EPI_ISL_1651875, EPI_ISL_1652124, EPI_ISL_1652125, EPI_ISL_1652126, EPI_ISL_1652127, EPI_ISL_1652128, EPI_ISL_1652129, EPI_ISL_1652130, EPI_ISL_1652131, EPI_ISL_1652132, EPI_ISL_1652133, EPI_ISL_1652134, EPI_ISL_1652135, EPI_ISL_1652136, EPI_ISL_1652137, EPI_ISL_1652138, EPI_ISL_1652139, EPI_ISL_1652140, EPI_ISL_1652141, EPI_ISL_1652142, EPI_ISL_1652143, EPI_ISL_1652144, EPI_ISL_1652145, EPI_ISL_1652146, EPI_ISL_1652147, EPI_ISL_1652148, EPI_ISL_1652149, EPI_ISL_1652150, EPI_ISL_1652151, EPI_ISL_1662596, EPI_ISL_1662597, EPI_ISL_1662598, EPI_ISL_1662599, EPI_ISL_1662600, EPI_ISL_1662601, EPI_ISL_1662602, EPI_ISL_1662603, EPI_ISL_1662604, EPI_ISL_1662605, EPI_ISL_1662606, EPI_ISL_1662607, EPI_ISL_1662608, EPI_ISL_1662609, EPI_ISL_1662610, EPI_ISL_1662611, EPI_ISL_1662612, EPI_ISL_1662613, EPI_ISL_1662614, EPI_ISL_1662615, EPI_ISL_1662616, EPI_ISL_1662617, EPI_ISL_1662618, EPI_ISL_1663724, EPI_ISL_1663725, EPI_ISL_1663727, EPI_ISL_1663728, EPI_ISL_1663729, EPI_ISL_1663730, EPI_ISL_1663731, EPI_ISL_1663732, EPI_ISL_1663733, EPI_ISL_1663734, EPI_ISL_1663735, EPI_ISL_1663736, EPI_ISL_1663737, EPI_ISL_1663738, EPI_ISL_1663739, EPI_ISL_1663740, EPI_ISL_1672888, EPI_ISL_1672889, EPI_ISL_1672890, EPI_ISL_1672891, EPI_ISL_1672892, EPI_ISL_1672893, EPI_ISL_1672894, EPI_ISL_1672895, EPI_ISL_1672896, EPI_ISL_1672897, EPI_ISL_1672898, EPI_ISL_1672899, EPI_ISL_1672900, EPI_ISL_1672901, EPI_ISL_1672902, EPI_ISL_1672903, EPI_ISL_1672904, EPI_ISL_1672905, EPI_ISL_1672906, EPI_ISL_1672907, EPI_ISL_1672908, EPI_ISL_1672909, EPI_ISL_1672910, EPI_ISL_1672911, EPI_ISL_1672912, EPI_ISL_1672913, EPI_ISL_1672914, EPI_ISL_1672915, EPI_ISL_1672916, EPI_ISL_1672917, EPI_ISL_1672918, EPI_ISL_1672919, EPI_ISL_1672920, EPI_ISL_1672921, EPI_ISL_1672922, EPI_ISL_1672923, EPI_ISL_1672924, EPI_ISL_1672925, EPI_ISL_1672926, EPI_ISL_1672927, EPI_ISL_1672928, EPI_ISL_1672929, EPI_ISL_1672930, EPI_ISL_1672931, EPI_ISL_1672932, EPI_ISL_1672933, EPI_ISL_1672934, EPI_ISL_1672935, EPI_ISL_1672936, EPI_ISL_1672937, EPI_ISL_1672938, EPI_ISL_1672939, EPI_ISL_1672940, EPI_ISL_1672941, EPI_ISL_1672942, EPI_ISL_1672943, EPI_ISL_1672944, EPI_ISL_1672945, EPI_ISL_1672946, EPI_ISL_1672947, EPI_ISL_1672948, EPI_ISL_1672949, EPI_ISL_1672950, EPI_ISL_1672951, EPI_ISL_1672952, EPI_ISL_1672953, EPI_ISL_1672954, EPI_ISL_1672955, EPI_ISL_1672956, EPI_ISL_1675215, EPI_ISL_1675216, EPI_ISL_1675217, EPI_ISL_1675218, EPI_ISL_1701717, EPI_ISL_1701718, EPI_ISL_1701719, EPI_ISL_1701720, EPI_ISL_1701721, EPI_ISL_1701722, EPI_ISL_1701723, EPI_ISL_1701724, EPI_ISL_1701725, EPI_ISL_1701726, EPI_ISL_1701727, EPI_ISL_1701728, EPI_ISL_1701729, EPI_ISL_1701730, EPI_ISL_1701731, EPI_ISL_1701732, EPI_ISL_1701733, EPI_ISL_1701734, EPI_ISL_1701735, EPI_ISL_1701736, EPI_ISL_1701737, EPI_ISL_1711256, EPI_ISL_1711257, EPI_ISL_1711258, EPI_ISL_1711259, EPI_ISL_1711260, EPI_ISL_1711261, EPI_ISL_1711262, EPI_ISL_1711263, EPI_ISL_1711264, EPI_ISL_1711265, EPI_ISL_1711266, EPI_ISL_1711267, EPI_ISL_1711268, EPI_ISL_1711269, EPI_ISL_1711270, EPI_ISL_1711271, EPI_ISL_1711348, EPI_ISL_1711349, EPI_ISL_1711350, EPI_ISL_1711394, EPI_ISL_1711395, EPI_ISL_1711396, EPI_ISL_1711397, EPI_ISL_1711398, EPI_ISL_1711399, EPI_ISL_1711400, EPI_ISL_1711401, EPI_ISL_1711413, EPI_ISL_1711414, EPI_ISL_1711415, EPI_ISL_1711416, EPI_ISL_1711417, EPI_ISL_1711418, EPI_ISL_1711419, EPI_ISL_1731778, EPI_ISL_1731779, EPI_ISL_1731780, EPI_ISL_1731781, EPI_ISL_1731782, EPI_ISL_1731783, EPI_ISL_1731784, EPI_ISL_1731785, EPI_ISL_1731786, EPI_ISL_1731787, EPI_ISL_1731788, EPI_ISL_1731789, EPI_ISL_1731790, EPI_ISL_1731791, EPI_ISL_1731792, EPI_ISL_1731793, EPI_ISL_1731794, EPI_ISL_1731795, EPI_ISL_1731796, EPI_ISL_1731797, EPI_ISL_1731798, EPI_ISL_1731799, EPI_ISL_1731800, EPI_ISL_1731801, EPI_ISL_1731802, EPI_ISL_1731803, EPI_ISL_1731804, EPI_ISL_1731805, EPI_ISL_1731806, EPI_ISL_1731807, EPI_ISL_1731808, EPI_ISL_1731809, EPI_ISL_1731810, EPI_ISL_1731811, EPI_ISL_1731812, EPI_ISL_1740453, EPI_ISL_1740454, EPI_ISL_1740455, EPI_ISL_1740456, EPI_ISL_1740457, EPI_ISL_1740458, EPI_ISL_1740459, EPI_ISL_1740460, EPI_ISL_1740461, EPI_ISL_1740462, EPI_ISL_1740463, EPI_ISL_1740464, EPI_ISL_1740465, EPI_ISL_1740466, EPI_ISL_1740467, EPI_ISL_1740468, EPI_ISL_1740469, EPI_ISL_1740470, EPI_ISL_1740471, EPI_ISL_1740472, EPI_ISL_1740473, EPI_ISL_1740474, EPI_ISL_1740475, EPI_ISL_1740476, EPI_ISL_1740477, EPI_ISL_1740478, EPI_ISL_1740479, EPI_ISL_1740480, EPI_ISL_1740481, EPI_ISL_1740482, EPI_ISL_1740483, EPI_ISL_1740484, EPI_ISL_1740485, EPI_ISL_1740486, EPI_ISL_1740487, EPI_ISL_1740488, EPI_ISL_1740489, EPI_ISL_1740490, EPI_ISL_1740491, EPI_ISL_1740492, EPI_ISL_1740493, EPI_ISL_1740494, EPI_ISL_1740495, EPI_ISL_1740496, EPI_ISL_1740497, EPI_ISL_1740498, EPI_ISL_1752954, EPI_ISL_1752955, EPI_ISL_1752956, EPI_ISL_1752957, EPI_ISL_1752958, EPI_ISL_1752963, EPI_ISL_1752964, EPI_ISL_1752966, EPI_ISL_1752967, EPI_ISL_1752968, EPI_ISL_1752969, EPI_ISL_1752970, EPI_ISL_1752971, EPI_ISL_1752972, EPI_ISL_1752973, EPI_ISL_1752974, EPI_ISL_1752975, EPI_ISL_1752976, EPI_ISL_1752977, EPI_ISL_1752978, EPI_ISL_1752979, EPI_ISL_1752980, EPI_ISL_1752981, EPI_ISL_1752982, EPI_ISL_1752983, EPI_ISL_1752984, EPI_ISL_1752985, EPI_ISL_1752986, EPI_ISL_1752987, EPI_ISL_1752988, EPI_ISL_1752989, EPI_ISL_1752990, EPI_ISL_1752991, EPI_ISL_1752992, EPI_ISL_1752993, EPI_ISL_1752994, EPI_ISL_1752995, EPI_ISL_1753006, EPI_ISL_1753007, EPI_ISL_1753008, EPI_ISL_1753009, EPI_ISL_1753010, EPI_ISL_1753011, EPI_ISL_1753012, EPI_ISL_1753013, EPI_ISL_1753014, EPI_ISL_1753015, EPI_ISL_1753016, EPI_ISL_1753017, EPI_ISL_1753018, EPI_ISL_1753424, EPI_ISL_1753425, EPI_ISL_1753426, EPI_ISL_1753427, EPI_ISL_1753428, EPI_ISL_1753429, EPI_ISL_1753430, EPI_ISL_1753431, EPI_ISL_1753432, EPI_ISL_1753433, EPI_ISL_1753434, EPI_ISL_1753435, EPI_ISL_1753436, EPI_ISL_1753437, EPI_ISL_1753438, EPI_ISL_1753439, EPI_ISL_1753440, EPI_ISL_1753441, EPI_ISL_1753442, EPI_ISL_1753443, EPI_ISL_1753444, EPI_ISL_1753445, EPI_ISL_1753446, EPI_ISL_1753447, EPI_ISL_1753448, EPI_ISL_1753449, EPI_ISL_1753450, EPI_ISL_1755917, EPI_ISL_1755918, EPI_ISL_1755919, EPI_ISL_1755920, EPI_ISL_1755921, EPI_ISL_1755922, EPI_ISL_1755923, EPI_ISL_1755924, EPI_ISL_1755925, EPI_ISL_1755926, EPI_ISL_1755927, EPI_ISL_1755928, EPI_ISL_1755929, EPI_ISL_1755930, EPI_ISL_1755931, EPI_ISL_1755932, EPI_ISL_1755933, EPI_ISL_1755934, EPI_ISL_1755935, EPI_ISL_1755936, EPI_ISL_1755937, EPI_ISL_1755938, EPI_ISL_1785541, EPI_ISL_1785542, EPI_ISL_1785543, EPI_ISL_1785544, EPI_ISL_1785545, EPI_ISL_1785546, EPI_ISL_1785547, EPI_ISL_1785548, EPI_ISL_1785549, EPI_ISL_1785550, EPI_ISL_1785551, EPI_ISL_1786504, EPI_ISL_1786505, EPI_ISL_1786506, EPI_ISL_1786507, EPI_ISL_1786508, EPI_ISL_1786509, EPI_ISL_1786510, EPI_ISL_1786511, EPI_ISL_1786512, EPI_ISL_1786513, EPI_ISL_1786514, EPI_ISL_1786515, EPI_ISL_1786516, EPI_ISL_1786517, EPI_ISL_1786518, EPI_ISL_1786519, EPI_ISL_1786520, EPI_ISL_1786521, EPI_ISL_1786522, EPI_ISL_1786523, EPI_ISL_1786524, EPI_ISL_1786525, EPI_ISL_1786526, EPI_ISL_1786527, EPI_ISL_1786528, EPI_ISL_1786529, EPI_ISL_1786530, EPI_ISL_1786531, EPI_ISL_1786532, EPI_ISL_1786533, EPI_ISL_1786534, EPI_ISL_1786535, EPI_ISL_1786536, EPI_ISL_1786537, EPI_ISL_1786538, EPI_ISL_1786539, EPI_ISL_1786540, EPI_ISL_1786541, EPI_ISL_1786542, EPI_ISL_1786543, EPI_ISL_1786544, EPI_ISL_1786545, EPI_ISL_1786546, EPI_ISL_1786547, EPI_ISL_1786548, EPI_ISL_1786549, EPI_ISL_1786550, EPI_ISL_1786551, EPI_ISL_1786552, EPI_ISL_1786553, EPI_ISL_1786554, EPI_ISL_1786555, EPI_ISL_1786556, EPI_ISL_1786557, EPI_ISL_1786558, EPI_ISL_1786559, EPI_ISL_1786575, EPI_ISL_1786576, EPI_ISL_1786577, EPI_ISL_1786578, EPI_ISL_1786579, EPI_ISL_1786580, EPI_ISL_1786581, EPI_ISL_1786582, EPI_ISL_1786583, EPI_ISL_1786584, EPI_ISL_1786585, EPI_ISL_1786586, EPI_ISL_1786587, EPI_ISL_1786588, EPI_ISL_1786589, EPI_ISL_1786590, EPI_ISL_1786591, EPI_ISL_1786592, EPI_ISL_1786593, EPI_ISL_1786594, EPI_ISL_1786595, EPI_ISL_1786596, EPI_ISL_1786597, EPI_ISL_1786598, EPI_ISL_1786599, EPI_ISL_1786600, EPI_ISL_1786601, EPI_ISL_1786602, EPI_ISL_1786603, EPI_ISL_1786604, EPI_ISL_1786605, EPI_ISL_1786606, EPI_ISL_1786607, EPI_ISL_1786608, EPI_ISL_1786609, EPI_ISL_1786610, EPI_ISL_1786611, EPI_ISL_1786612, EPI_ISL_1786613, EPI_ISL_1786614, EPI_ISL_1786615, EPI_ISL_1786616, EPI_ISL_1786617, EPI_ISL_1786618, EPI_ISL_1786619, EPI_ISL_1786620, EPI_ISL_1786621, EPI_ISL_1786622, EPI_ISL_1786623, EPI_ISL_1786624, EPI_ISL_1786625, EPI_ISL_1786626, EPI_ISL_1805506, EPI_ISL_1805507, EPI_ISL_1805934, EPI_ISL_1805935, EPI_ISL_1805936, EPI_ISL_1805937, EPI_ISL_1805938, EPI_ISL_1805939, EPI_ISL_1805940, EPI_ISL_1805941, EPI_ISL_1805942, EPI_ISL_1805943, EPI_ISL_1805944, EPI_ISL_1805945, EPI_ISL_1805946, EPI_ISL_1805947, EPI_ISL_1805948, EPI_ISL_1805949, EPI_ISL_1805950, EPI_ISL_1805951, EPI_ISL_1805952, EPI_ISL_1805953, EPI_ISL_1805954, EPI_ISL_1805955, EPI_ISL_1805956, EPI_ISL_1820910, EPI_ISL_1820911, EPI_ISL_1820912, EPI_ISL_1820913, EPI_ISL_1820914, EPI_ISL_1820915, EPI_ISL_1820916, EPI_ISL_1820917, EPI_ISL_1820918, EPI_ISL_1820919, EPI_ISL_1820920, EPI_ISL_1820921, EPI_ISL_1820922, EPI_ISL_1820923, EPI_ISL_1820924, EPI_ISL_1821777, EPI_ISL_1821778, EPI_ISL_1821779, EPI_ISL_1821780, EPI_ISL_1821781, EPI_ISL_1821782, EPI_ISL_1821783, EPI_ISL_1821784, EPI_ISL_1821785, EPI_ISL_1821786, EPI_ISL_1821787, EPI_ISL_1821788, EPI_ISL_1821789, EPI_ISL_1821790, EPI_ISL_1821791, EPI_ISL_1821792, EPI_ISL_1821793, EPI_ISL_1823165, EPI_ISL_1823166, EPI_ISL_1823167, EPI_ISL_1823168, EPI_ISL_1823169, EPI_ISL_1823170, EPI_ISL_1823171, EPI_ISL_1823172, EPI_ISL_1823173, EPI_ISL_1823174, EPI_ISL_1823175, EPI_ISL_1823176, EPI_ISL_1853447, EPI_ISL_1853448, EPI_ISL_1853449, EPI_ISL_1853450, EPI_ISL_1853451, EPI_ISL_1853452, EPI_ISL_1853454, EPI_ISL_1853455, EPI_ISL_1853456, EPI_ISL_1853457, EPI_ISL_1853458, EPI_ISL_1853459, EPI_ISL_1853460, EPI_ISL_1853461, EPI_ISL_1853462, EPI_ISL_1853463, EPI_ISL_1853464, EPI_ISL_1853465, EPI_ISL_1853466, EPI_ISL_1853467, EPI_ISL_1853468, EPI_ISL_1853469, EPI_ISL_1854475, EPI_ISL_1854476, EPI_ISL_1854477, EPI_ISL_1854478, EPI_ISL_1854479, EPI_ISL_1854480, EPI_ISL_1854481, EPI_ISL_1854482, EPI_ISL_1854483, EPI_ISL_1854484, EPI_ISL_1854485, EPI_ISL_1854486, EPI_ISL_1854487, EPI_ISL_1854488, EPI_ISL_1854489, EPI_ISL_1854490, EPI_ISL_1854491, EPI_ISL_1854492, EPI_ISL_1854493, EPI_ISL_1854494, EPI_ISL_1854495, EPI_ISL_1854496, EPI_ISL_1854497, EPI_ISL_1854498, EPI_ISL_1854499, EPI_ISL_1854500, EPI_ISL_1854501, EPI_ISL_1854502, EPI_ISL_1854503, EPI_ISL_1854504, EPI_ISL_1854505, EPI_ISL_1854506, EPI_ISL_1854507, EPI_ISL_1854508, EPI_ISL_1854509, EPI_ISL_1854510, EPI_ISL_1854511, EPI_ISL_1854512, EPI_ISL_1854513, EPI_ISL_1854514, EPI_ISL_1857296, EPI_ISL_1857297, EPI_ISL_1857298, EPI_ISL_1857299, EPI_ISL_1857300, EPI_ISL_1857301, EPI_ISL_1857302, EPI_ISL_1857303, EPI_ISL_1857304, EPI_ISL_1857305, EPI_ISL_1857306, EPI_ISL_1857307, EPI_ISL_1857308, EPI_ISL_1857309, EPI_ISL_1857310, EPI_ISL_1857311, EPI_ISL_1857312, EPI_ISL_1857313, EPI_ISL_1857314, EPI_ISL_1857315, EPI_ISL_1857316, EPI_ISL_1857317, EPI_ISL_1857318, EPI_ISL_1857319, EPI_ISL_1857320, EPI_ISL_1857321, EPI_ISL_1857322, EPI_ISL_1857323, EPI_ISL_1857324, EPI_ISL_1857325, EPI_ISL_1857326, EPI_ISL_1857327, EPI_ISL_1857328, EPI_ISL_1857329, EPI_ISL_1857330, EPI_ISL_1857331, EPI_ISL_1857332, EPI_ISL_1857333, EPI_ISL_1857334, EPI_ISL_1857335, EPI_ISL_1857336, EPI_ISL_1857337, EPI_ISL_1857338, EPI_ISL_1857339, EPI_ISL_1857340, EPI_ISL_1857341, EPI_ISL_1857342, EPI_ISL_1857343, EPI_ISL_1857344, EPI_ISL_1857345, EPI_ISL_1857346, EPI_ISL_1857347, EPI_ISL_1857348, EPI_ISL_1857349, EPI_ISL_1857350, EPI_ISL_1857351, EPI_ISL_1857352, EPI_ISL_1857353, EPI_ISL_1857354, EPI_ISL_1857355, EPI_ISL_1857356, EPI_ISL_1857357, EPI_ISL_1857358, EPI_ISL_1857359, EPI_ISL_1857360, EPI_ISL_1857361, EPI_ISL_1857362, EPI_ISL_1857363, EPI_ISL_1857364, EPI_ISL_1857365, EPI_ISL_1857366, EPI_ISL_1857367, EPI_ISL_1857368, EPI_ISL_1857369, EPI_ISL_1857370, EPI_ISL_1857371, EPI_ISL_1857372, EPI_ISL_1857373, EPI_ISL_1857374, EPI_ISL_1857375, EPI_ISL_1857376, EPI_ISL_1857377, EPI_ISL_1857378, EPI_ISL_1857379, EPI_ISL_1857380, EPI_ISL_1857381, EPI_ISL_1857382, EPI_ISL_1857383, EPI_ISL_1857384, EPI_ISL_1857385, EPI_ISL_1857386, EPI_ISL_1857387, EPI_ISL_1857388, EPI_ISL_1857389, EPI_ISL_1857390, EPI_ISL_1857391, EPI_ISL_1857392, EPI_ISL_1857393, EPI_ISL_1857394, EPI_ISL_1857395, EPI_ISL_1857396, EPI_ISL_1857397, EPI_ISL_1857398, EPI_ISL_1857399, EPI_ISL_1857400, EPI_ISL_1857401, EPI_ISL_1857402, EPI_ISL_1857403, EPI_ISL_1857404, EPI_ISL_1857405, EPI_ISL_1857406, EPI_ISL_1857407, EPI_ISL_1857408, EPI_ISL_1857409, EPI_ISL_1857410, EPI_ISL_1857411, EPI_ISL_1857412, EPI_ISL_1857413, EPI_ISL_1857414, EPI_ISL_1857415, EPI_ISL_1857416, EPI_ISL_1857417, EPI_ISL_1857418, EPI_ISL_1857419, EPI_ISL_1857420, EPI_ISL_1857421, EPI_ISL_1857422, EPI_ISL_1857423, EPI_ISL_1857424, EPI_ISL_1857425, EPI_ISL_1857426, EPI_ISL_1857427, EPI_ISL_1857428, EPI_ISL_1857429, EPI_ISL_1857430, EPI_ISL_1857431, EPI_ISL_1857432, EPI_ISL_1857433, EPI_ISL_1857434, EPI_ISL_1857435, EPI_ISL_1857436, EPI_ISL_1857437, EPI_ISL_1857438, EPI_ISL_1857439, EPI_ISL_1857440, EPI_ISL_1857441, EPI_ISL_1857442, EPI_ISL_1857443, EPI_ISL_1857444, EPI_ISL_1857445, EPI_ISL_1857446, EPI_ISL_1857447, EPI_ISL_1857448, EPI_ISL_1857449, EPI_ISL_1857450, EPI_ISL_1857451, EPI_ISL_1857452, EPI_ISL_1857453, EPI_ISL_1857454, EPI_ISL_1857455, EPI_ISL_1857456, EPI_ISL_1857457, EPI_ISL_1857458, EPI_ISL_1857459, EPI_ISL_1857460, EPI_ISL_1857461, EPI_ISL_1857462, EPI_ISL_1857463, EPI_ISL_1857464, EPI_ISL_1857465, EPI_ISL_1857466, EPI_ISL_1860086, EPI_ISL_1860088, EPI_ISL_1860090, EPI_ISL_1860094, EPI_ISL_1860095, EPI_ISL_1860100, EPI_ISL_1860104, EPI_ISL_1860107, EPI_ISL_1860112, EPI_ISL_1860116, EPI_ISL_1860120, EPI_ISL_1860124, EPI_ISL_1860128, EPI_ISL_1860133, EPI_ISL_1860136, EPI_ISL_1860140, EPI_ISL_1860142, EPI_ISL_1860144, EPI_ISL_1860146, EPI_ISL_1860150, EPI_ISL_1860153, EPI_ISL_1860157, EPI_ISL_1909096, EPI_ISL_1909097, EPI_ISL_1909098, EPI_ISL_1909100, EPI_ISL_1909101, EPI_ISL_1909102, EPI_ISL_1909103, EPI_ISL_1909104, EPI_ISL_1909105, EPI_ISL_1909106, EPI_ISL_1909107, EPI_ISL_1909108, EPI_ISL_1909109, EPI_ISL_1909110, EPI_ISL_1909111, EPI_ISL_1909112, EPI_ISL_1909113, EPI_ISL_1909114, EPI_ISL_1909115, EPI_ISL_1909116, EPI_ISL_1909117, EPI_ISL_1909118, EPI_ISL_1909119, EPI_ISL_1909120, EPI_ISL_1911381, EPI_ISL_1911382, EPI_ISL_1911383, EPI_ISL_1911384, EPI_ISL_1911385, EPI_ISL_1911386, EPI_ISL_1911387, EPI_ISL_1911388, EPI_ISL_1911389, EPI_ISL_1911390, EPI_ISL_1911391, EPI_ISL_1911392, EPI_ISL_1911393, EPI_ISL_1911394, EPI_ISL_1911395, EPI_ISL_1911396, EPI_ISL_1911397, EPI_ISL_1911399, EPI_ISL_1911400, EPI_ISL_1911401, EPI_ISL_1911402, EPI_ISL_1911403, EPI_ISL_1911404, EPI_ISL_1911405, EPI_ISL_1911406, EPI_ISL_1911407, EPI_ISL_1911408, EPI_ISL_1911409, EPI_ISL_1911410, EPI_ISL_1911411, EPI_ISL_1911412, EPI_ISL_1911413, EPI_ISL_1911414, EPI_ISL_1911415, EPI_ISL_1911416, EPI_ISL_1911417, EPI_ISL_1911418, EPI_ISL_1911419, EPI_ISL_1911420, EPI_ISL_1911421, EPI_ISL_1911422, EPI_ISL_1911967, EPI_ISL_1911968, EPI_ISL_1911969, EPI_ISL_1911970, EPI_ISL_1911971, EPI_ISL_1911972, EPI_ISL_1911973, EPI_ISL_1911974, EPI_ISL_1911975, EPI_ISL_1911976, EPI_ISL_1911977, EPI_ISL_1911978, EPI_ISL_1911979, EPI_ISL_1911980, EPI_ISL_1911981, EPI_ISL_1911982, EPI_ISL_1911983, EPI_ISL_1911984, EPI_ISL_1911985, EPI_ISL_1911986, EPI_ISL_1913006, EPI_ISL_1913007, EPI_ISL_1913008, EPI_ISL_1913010, EPI_ISL_1913011, EPI_ISL_1913012, EPI_ISL_1913013, EPI_ISL_1919576, EPI_ISL_1919577, EPI_ISL_1919578, EPI_ISL_1919579, EPI_ISL_1919580, EPI_ISL_1919581, EPI_ISL_1919582, EPI_ISL_1919583, EPI_ISL_1919584, EPI_ISL_1919585, EPI_ISL_1919586, EPI_ISL_1919587, EPI_ISL_1919588, EPI_ISL_1921740, EPI_ISL_1921741, EPI_ISL_1921742, EPI_ISL_1921743, EPI_ISL_1921744, EPI_ISL_1921745, EPI_ISL_1921746, EPI_ISL_1921747, EPI_ISL_1921748, EPI_ISL_1921749, EPI_ISL_1921750, EPI_ISL_1921751, EPI_ISL_1921752, EPI_ISL_1921753, EPI_ISL_1921754, EPI_ISL_1921755, EPI_ISL_1921756, EPI_ISL_1921757, EPI_ISL_1921758, EPI_ISL_1921759, EPI_ISL_1921760, EPI_ISL_1921761, EPI_ISL_1921762, EPI_ISL_1921763, EPI_ISL_1921766, EPI_ISL_1938672, EPI_ISL_1938673, EPI_ISL_1938674, EPI_ISL_1938675, EPI_ISL_1938676, EPI_ISL_1938677, EPI_ISL_1938678, EPI_ISL_1938679, EPI_ISL_1938680, EPI_ISL_1938681, EPI_ISL_1938682, EPI_ISL_1938683, EPI_ISL_1938684, EPI_ISL_1938685, EPI_ISL_1938686, EPI_ISL_1938687, EPI_ISL_1938688, EPI_ISL_1938689, EPI_ISL_1938690, EPI_ISL_1938691, EPI_ISL_1938692, EPI_ISL_1938693, EPI_ISL_1938694, EPI_ISL_1938695, EPI_ISL_1938696, EPI_ISL_1938697, EPI_ISL_1938698, EPI_ISL_1938699, EPI_ISL_1938700, EPI_ISL_1938701, EPI_ISL_1938702, EPI_ISL_1938703, EPI_ISL_1938794, EPI_ISL_1938795, EPI_ISL_1938796, EPI_ISL_1938797, EPI_ISL_1938798, EPI_ISL_1938799, EPI_ISL_1938800, EPI_ISL_1938801, EPI_ISL_1938802, EPI_ISL_1938803, EPI_ISL_1938804, EPI_ISL_1938805, EPI_ISL_1938806, EPI_ISL_1938807, EPI_ISL_1938808, EPI_ISL_1938809, EPI_ISL_1938810, EPI_ISL_1938811, EPI_ISL_1938812, EPI_ISL_1938813, EPI_ISL_1938814, EPI_ISL_1938815, EPI_ISL_1938816, EPI_ISL_1938817, EPI_ISL_1938887, EPI_ISL_1938888, EPI_ISL_1938889, EPI_ISL_1938890, EPI_ISL_1938891, EPI_ISL_1938892, EPI_ISL_1938893, EPI_ISL_1938894, EPI_ISL_1938895, EPI_ISL_1938896, EPI_ISL_1938897, EPI_ISL_1938898, EPI_ISL_1938899, EPI_ISL_1938900, EPI_ISL_1938901, EPI_ISL_1938902, EPI_ISL_1938903, EPI_ISL_1938904, EPI_ISL_1938905, EPI_ISL_1938906, EPI_ISL_1938907, EPI_ISL_1938908, EPI_ISL_1938909, EPI_ISL_1939201, EPI_ISL_1939202, EPI_ISL_1939203, EPI_ISL_1939204, EPI_ISL_1939205, EPI_ISL_1939206, EPI_ISL_1939207, EPI_ISL_1939291, EPI_ISL_1939292, EPI_ISL_1939293, EPI_ISL_1939294, EPI_ISL_1939295, EPI_ISL_1939296, EPI_ISL_1939297, EPI_ISL_1939298, EPI_ISL_1939299, EPI_ISL_1939300, EPI_ISL_1939301, EPI_ISL_1939302, EPI_ISL_1939303, EPI_ISL_1939304, EPI_ISL_1939305, EPI_ISL_1939306, EPI_ISL_1939307, EPI_ISL_1939308, EPI_ISL_1939309, EPI_ISL_1939310, EPI_ISL_1939311, EPI_ISL_1939384, EPI_ISL_1939385, EPI_ISL_1939386, EPI_ISL_1939387, EPI_ISL_1939388, EPI_ISL_1939389, EPI_ISL_1939390, EPI_ISL_1939391, EPI_ISL_1939392, EPI_ISL_1939393, EPI_ISL_1939394, EPI_ISL_1939395, EPI_ISL_1939396, EPI_ISL_1939397, EPI_ISL_1939398, EPI_ISL_1939399, EPI_ISL_1939400, EPI_ISL_1939401, EPI_ISL_1939402, EPI_ISL_1939403, EPI_ISL_1939404, EPI_ISL_1939405, EPI_ISL_1967474, EPI_ISL_1967475, EPI_ISL_1967476, EPI_ISL_1967477, EPI_ISL_1967478, EPI_ISL_1967479, EPI_ISL_1967480, EPI_ISL_1967481, EPI_ISL_1967482, EPI_ISL_1967483, EPI_ISL_1967484, EPI_ISL_1967485, EPI_ISL_1967486, EPI_ISL_1967487, EPI_ISL_1967488, EPI_ISL_1967489, EPI_ISL_1967490, EPI_ISL_1969227, EPI_ISL_1969228, EPI_ISL_1969229, EPI_ISL_1969230, EPI_ISL_1969231, EPI_ISL_1969232, EPI_ISL_1969233, EPI_ISL_1969234, EPI_ISL_1969235, EPI_ISL_1969236, EPI_ISL_1969237, EPI_ISL_1969238, EPI_ISL_1969693, EPI_ISL_1969694, EPI_ISL_1969695, EPI_ISL_1969696, EPI_ISL_1969697, EPI_ISL_1969698, EPI_ISL_1969699, EPI_ISL_1969700, EPI_ISL_1969701, EPI_ISL_1969702, EPI_ISL_1969703, EPI_ISL_1969704, EPI_ISL_1969705, EPI_ISL_1969706, EPI_ISL_1969707, EPI_ISL_1969708, EPI_ISL_1969709, EPI_ISL_1969710, EPI_ISL_1969711, EPI_ISL_1969712, EPI_ISL_1969713, EPI_ISL_1969714, EPI_ISL_1969715, EPI_ISL_1969716, EPI_ISL_1969717, EPI_ISL_1969718, EPI_ISL_1969719, EPI_ISL_1969720, EPI_ISL_1969721, EPI_ISL_1969722, EPI_ISL_1969723, EPI_ISL_1969724, EPI_ISL_1969725, EPI_ISL_1969726, EPI_ISL_1969727, EPI_ISL_1969728, EPI_ISL_1969729, EPI_ISL_1969730, EPI_ISL_1969731, EPI_ISL_1969732, EPI_ISL_1969733, EPI_ISL_1969734, EPI_ISL_1969735, EPI_ISL_1969736, EPI_ISL_1969737, EPI_ISL_1969738, EPI_ISL_1969739, EPI_ISL_1969740, EPI_ISL_1969741, EPI_ISL_1969742, EPI_ISL_1969743, EPI_ISL_1969744, EPI_ISL_1969745, EPI_ISL_1969746, EPI_ISL_1969747, EPI_ISL_1969748, EPI_ISL_1969749, EPI_ISL_1969750, EPI_ISL_1969751, EPI_ISL_2001657, EPI_ISL_2001658, EPI_ISL_2007784, EPI_ISL_2007785, EPI_ISL_2007786, EPI_ISL_2007787, EPI_ISL_2007788, EPI_ISL_2007789, EPI_ISL_2007790, EPI_ISL_2007791, EPI_ISL_2007792, EPI_ISL_2007793, EPI_ISL_2007794, EPI_ISL_2007795, EPI_ISL_2007796, EPI_ISL_2007797, EPI_ISL_2007798, EPI_ISL_2007799, EPI_ISL_2008968, EPI_ISL_2008969, EPI_ISL_2008970, EPI_ISL_2008971, EPI_ISL_2008972, EPI_ISL_2008973, EPI_ISL_2008974, EPI_ISL_2008975, EPI_ISL_2008976, EPI_ISL_2008977, EPI_ISL_2009030, EPI_ISL_2009031, EPI_ISL_2009032, EPI_ISL_2009033, EPI_ISL_2009034, EPI_ISL_2009035, EPI_ISL_2009036, EPI_ISL_2009037, EPI_ISL_2009038, EPI_ISL_2009039, EPI_ISL_2009040, EPI_ISL_2009041, EPI_ISL_2009042, EPI_ISL_2009043, EPI_ISL_2009044, EPI_ISL_2009045, EPI_ISL_2009046, EPI_ISL_2009047, EPI_ISL_2009048, EPI_ISL_2009073, EPI_ISL_2009074, EPI_ISL_2009075, EPI_ISL_2009076, EPI_ISL_2009077, EPI_ISL_2009078, EPI_ISL_2009079, EPI_ISL_2009080, EPI_ISL_2009081, EPI_ISL_2009082, EPI_ISL_2009083, EPI_ISL_2009084, EPI_ISL_2009085, EPI_ISL_2009086, EPI_ISL_2009087, EPI_ISL_2009088, EPI_ISL_2009089, EPI_ISL_2009090, EPI_ISL_2009091, EPI_ISL_2009092, EPI_ISL_2009093, EPI_ISL_2009094, EPI_ISL_2009095, EPI_ISL_2009096, EPI_ISL_2009097, EPI_ISL_2009098, EPI_ISL_2009099, EPI_ISL_2009100, EPI_ISL_2009101, EPI_ISL_2009102, EPI_ISL_2009103, EPI_ISL_2009104, EPI_ISL_2009105, EPI_ISL_2009106, EPI_ISL_2009107, EPI_ISL_2009108, EPI_ISL_2009109, EPI_ISL_2009110, EPI_ISL_2009111, EPI_ISL_2009112, EPI_ISL_2009113, EPI_ISL_2009114, EPI_ISL_2009115, EPI_ISL_2014731, EPI_ISL_2014853, EPI_ISL_2015223, EPI_ISL_2015224, EPI_ISL_2015225, EPI_ISL_2015226, EPI_ISL_2015270, EPI_ISL_2015300, EPI_ISL_2017942, EPI_ISL_2017943, EPI_ISL_2017944, EPI_ISL_2017945, EPI_ISL_2017946, EPI_ISL_2017947, EPI_ISL_2017948, EPI_ISL_2017949, EPI_ISL_2017950, EPI_ISL_2017951, EPI_ISL_2017952, EPI_ISL_2017953, EPI_ISL_2017954, EPI_ISL_2017955, EPI_ISL_2017956, EPI_ISL_2017957, EPI_ISL_2017958, EPI_ISL_2017959, EPI_ISL_2017960, EPI_ISL_2017961, EPI_ISL_2017962, EPI_ISL_2017963, EPI_ISL_2017964, EPI_ISL_2017965, EPI_ISL_2017966, EPI_ISL_2017967, EPI_ISL_2017968, EPI_ISL_2017969, EPI_ISL_2017970, EPI_ISL_2017971, EPI_ISL_2017972, EPI_ISL_2017973, EPI_ISL_2017974, EPI_ISL_2017975, EPI_ISL_2017976, EPI_ISL_2017977, EPI_ISL_2017978, EPI_ISL_2017979, EPI_ISL_2017980, EPI_ISL_2017981, EPI_ISL_2017982, EPI_ISL_2017983, EPI_ISL_2017984, EPI_ISL_2017985, EPI_ISL_2017986, EPI_ISL_2017987, EPI_ISL_2017988, EPI_ISL_2017989, EPI_ISL_2017990, EPI_ISL_2017991, EPI_ISL_2017992, EPI_ISL_2017993, EPI_ISL_2017994, EPI_ISL_2017995, EPI_ISL_2017996, EPI_ISL_2017997, EPI_ISL_2017998, EPI_ISL_2017999, EPI_ISL_2018000, EPI_ISL_2018001, EPI_ISL_2018002, EPI_ISL_2018003, EPI_ISL_2018004, EPI_ISL_2018005, EPI_ISL_2018006, EPI_ISL_2018007, EPI_ISL_2018008, EPI_ISL_2018009, EPI_ISL_2018010, EPI_ISL_2018011, EPI_ISL_2018012, EPI_ISL_2018013, EPI_ISL_2018014, EPI_ISL_2018015, EPI_ISL_2018016, EPI_ISL_2018017, EPI_ISL_2018018, EPI_ISL_2018019, EPI_ISL_2018020, EPI_ISL_2018021, EPI_ISL_2018022, EPI_ISL_2018023, EPI_ISL_2018024, EPI_ISL_2018025, EPI_ISL_2018026, EPI_ISL_2018027, EPI_ISL_2018028, EPI_ISL_2018029, EPI_ISL_2018030, EPI_ISL_2018031, EPI_ISL_2018032, EPI_ISL_2018033, EPI_ISL_2018034, EPI_ISL_2018035, EPI_ISL_2018036, EPI_ISL_2018037, EPI_ISL_2018038, EPI_ISL_2018039, EPI_ISL_2018040, EPI_ISL_2018041, EPI_ISL_2018042, EPI_ISL_2018043, EPI_ISL_2018044, EPI_ISL_2018045, EPI_ISL_2018046, EPI_ISL_2018047, EPI_ISL_2018048, EPI_ISL_2018049, EPI_ISL_2018050, EPI_ISL_2018051, EPI_ISL_2018052, EPI_ISL_2018053, EPI_ISL_2018054, EPI_ISL_2018055, EPI_ISL_2018056, EPI_ISL_2018057, EPI_ISL_2018058, EPI_ISL_2018059, EPI_ISL_2018060, EPI_ISL_2018061, EPI_ISL_2018062, EPI_ISL_2018063, EPI_ISL_2018064, EPI_ISL_2018065, EPI_ISL_2018066, EPI_ISL_2018067, EPI_ISL_2018068, EPI_ISL_2018069, EPI_ISL_2018070, EPI_ISL_2018071, EPI_ISL_2018072, EPI_ISL_2018073, EPI_ISL_2018074, EPI_ISL_2018075, EPI_ISL_2018076, EPI_ISL_2018077, EPI_ISL_2018078, EPI_ISL_2018079, EPI_ISL_2018080, EPI_ISL_2018081, EPI_ISL_2018082, EPI_ISL_2018083, EPI_ISL_2018084, EPI_ISL_2018085, EPI_ISL_2018086, EPI_ISL_2018087, EPI_ISL_2018088, EPI_ISL_2018089, EPI_ISL_2018090, EPI_ISL_2018091, EPI_ISL_2018092, EPI_ISL_2018093, EPI_ISL_2018094, EPI_ISL_2018095, EPI_ISL_2018096, EPI_ISL_2018097, EPI_ISL_2018098, EPI_ISL_2018099, EPI_ISL_2018100, EPI_ISL_2018101, EPI_ISL_2018102, EPI_ISL_2018103, EPI_ISL_2018104, EPI_ISL_2018105, EPI_ISL_2020866, EPI_ISL_2020867, EPI_ISL_2020868, EPI_ISL_2020869, EPI_ISL_2020870, EPI_ISL_2020871, EPI_ISL_2020872, EPI_ISL_2020873, EPI_ISL_2020874, EPI_ISL_2020875, EPI_ISL_2020876, EPI_ISL_2020877, EPI_ISL_2020993, EPI_ISL_2020994, EPI_ISL_2020995, EPI_ISL_2020996, EPI_ISL_2020997, EPI_ISL_2020998, EPI_ISL_2020999, EPI_ISL_2021000, EPI_ISL_2021001, EPI_ISL_2021002, EPI_ISL_2021003, EPI_ISL_2021004, EPI_ISL_2021005, EPI_ISL_2021006, EPI_ISL_2021007, EPI_ISL_2021008, EPI_ISL_2021009, EPI_ISL_2021010, EPI_ISL_2021011, EPI_ISL_2021012, EPI_ISL_2021013, EPI_ISL_2021014, EPI_ISL_2021015, EPI_ISL_2021016, EPI_ISL_2021017, EPI_ISL_2021018, EPI_ISL_2021019, EPI_ISL_2021020, EPI_ISL_2021021, EPI_ISL_2021022, EPI_ISL_2021023, EPI_ISL_2021024, EPI_ISL_2021025, EPI_ISL_2021026, EPI_ISL_2021027, EPI_ISL_2021028, EPI_ISL_2021029, EPI_ISL_2021030, EPI_ISL_2021031, EPI_ISL_2021032, EPI_ISL_2021033, EPI_ISL_2021034, EPI_ISL_2021035, EPI_ISL_2021036, EPI_ISL_2021037, EPI_ISL_2021038, EPI_ISL_2021039, EPI_ISL_2023279, EPI_ISL_2023280, EPI_ISL_2023281, EPI_ISL_2023282, EPI_ISL_2023299, EPI_ISL_2039490, EPI_ISL_2039492, EPI_ISL_2039493, EPI_ISL_2039495, EPI_ISL_2039496, EPI_ISL_2039497, EPI_ISL_2039498, EPI_ISL_2039499, EPI_ISL_2039500, EPI_ISL_2039501, EPI_ISL_2039502, EPI_ISL_2039504, EPI_ISL_2039505, EPI_ISL_2039506, EPI_ISL_2039508, EPI_ISL_2039509, EPI_ISL_2039510, EPI_ISL_2039512, EPI_ISL_2039513, EPI_ISL_2039515, EPI_ISL_2047617, EPI_ISL_2047618, EPI_ISL_2047619, EPI_ISL_2047620, EPI_ISL_2047621, EPI_ISL_2047622, EPI_ISL_2047623, EPI_ISL_2047624, EPI_ISL_2047625, EPI_ISL_2047626, EPI_ISL_2047627, EPI_ISL_2047628, EPI_ISL_2047629, EPI_ISL_2047630, EPI_ISL_2047631, EPI_ISL_2047632, EPI_ISL_2080974, EPI_ISL_2080975, EPI_ISL_2080976, EPI_ISL_2080977, EPI_ISL_2080978, EPI_ISL_2080979, EPI_ISL_2080980, EPI_ISL_2080981, EPI_ISL_2080982, EPI_ISL_2080983, EPI_ISL_2080984, EPI_ISL_2080985, EPI_ISL_2080986, EPI_ISL_2080987, EPI_ISL_2080988, EPI_ISL_2080989, EPI_ISL_2080990, EPI_ISL_2080991, EPI_ISL_2080992, EPI_ISL_2080993, EPI_ISL_2080994, EPI_ISL_2080995, EPI_ISL_2080996, EPI_ISL_2081169, EPI_ISL_2081170, EPI_ISL_2081171, EPI_ISL_2081172, EPI_ISL_2081173, EPI_ISL_2081174, EPI_ISL_2081175, EPI_ISL_2081176, EPI_ISL_2081177, EPI_ISL_2081178, EPI_ISL_2081179, EPI_ISL_2081180, EPI_ISL_2081181, EPI_ISL_2081182, EPI_ISL_2081183, EPI_ISL_2081184, EPI_ISL_2081185, EPI_ISL_2081186, EPI_ISL_2081187, EPI_ISL_2081188, EPI_ISL_2081189, EPI_ISL_2081190, EPI_ISL_2090688, EPI_ISL_2090689, EPI_ISL_2090690, EPI_ISL_2090691, EPI_ISL_2090692, EPI_ISL_2090693, EPI_ISL_2090694, EPI_ISL_2090695, EPI_ISL_2090696, EPI_ISL_2090697, EPI_ISL_2090698, EPI_ISL_2090699, EPI_ISL_2090700, EPI_ISL_2090701, EPI_ISL_2090980, EPI_ISL_2090981, EPI_ISL_2090982, EPI_ISL_2090983, EPI_ISL_2090984, EPI_ISL_2090985, EPI_ISL_2090986, EPI_ISL_2090987, EPI_ISL_2090989, EPI_ISL_2090990, EPI_ISL_2090991, EPI_ISL_2090992, EPI_ISL_2090993, EPI_ISL_2090994, EPI_ISL_2090995, EPI_ISL_2090996, EPI_ISL_2090997, EPI_ISL_2090998, EPI_ISL_2090999, EPI_ISL_2100350, EPI_ISL_2100351, EPI_ISL_2100352, EPI_ISL_2100353, EPI_ISL_2100354, EPI_ISL_2100355, EPI_ISL_2100356, EPI_ISL_2100357, EPI_ISL_2100358, EPI_ISL_2100359, EPI_ISL_2100360, EPI_ISL_2100361, EPI_ISL_2100362, EPI_ISL_2100363, EPI_ISL_2100364, EPI_ISL_2100365, EPI_ISL_2100366, EPI_ISL_2100406, EPI_ISL_2100407, EPI_ISL_2100408, EPI_ISL_2100409, EPI_ISL_2100410, EPI_ISL_2100411, EPI_ISL_2100412, EPI_ISL_2100413, EPI_ISL_2100414, EPI_ISL_2100415, EPI_ISL_2100416, EPI_ISL_2100417, EPI_ISL_2100418, EPI_ISL_2100419, EPI_ISL_2100420, EPI_ISL_2100421, EPI_ISL_2100422, EPI_ISL_2100969, EPI_ISL_2100970, EPI_ISL_2100971, EPI_ISL_2134630, EPI_ISL_2134631, EPI_ISL_2137726, EPI_ISL_2137727, EPI_ISL_2137728, EPI_ISL_2137729, EPI_ISL_2137730, EPI_ISL_2137731, EPI_ISL_2137732, EPI_ISL_2137769, EPI_ISL_2137770, EPI_ISL_2137771, EPI_ISL_2137772, EPI_ISL_2137773, EPI_ISL_2137774, EPI_ISL_2137775, EPI_ISL_2137776, EPI_ISL_2137777, EPI_ISL_2137778, EPI_ISL_2137779, EPI_ISL_2137780, EPI_ISL_2137781, EPI_ISL_2137782, EPI_ISL_2137783, EPI_ISL_2137784, EPI_ISL_2137785, EPI_ISL_2137786, EPI_ISL_2137787, EPI_ISL_2137788, EPI_ISL_2137789, EPI_ISL_2139649, EPI_ISL_2139650, EPI_ISL_2139651, EPI_ISL_2139652, EPI_ISL_2139653, EPI_ISL_2139654, EPI_ISL_2139655, EPI_ISL_2139656, EPI_ISL_2139657, EPI_ISL_2139658, EPI_ISL_2139659, EPI_ISL_2139660, EPI_ISL_2139661, EPI_ISL_2139662, EPI_ISL_2139663, EPI_ISL_2139664, EPI_ISL_2139665, EPI_ISL_2139666, EPI_ISL_2139667, EPI_ISL_2139668, EPI_ISL_2139669, EPI_ISL_2139670, EPI_ISL_2139671, EPI_ISL_2139672, EPI_ISL_2139673, EPI_ISL_2151800, EPI_ISL_2151801, EPI_ISL_2151802, EPI_ISL_2151803, EPI_ISL_2151804, EPI_ISL_2151805, EPI_ISL_2151806, EPI_ISL_2151807, EPI_ISL_2151808, EPI_ISL_2151809, EPI_ISL_2151810, EPI_ISL_2151811, EPI_ISL_2151812, EPI_ISL_2151813, EPI_ISL_2151814, EPI_ISL_2151815, EPI_ISL_2151816, EPI_ISL_2151817, EPI_ISL_2151818, EPI_ISL_2151819, EPI_ISL_2151820, EPI_ISL_2151821, EPI_ISL_2151822, EPI_ISL_2151823, EPI_ISL_2151824, EPI_ISL_2151825, EPI_ISL_2151826, EPI_ISL_2151827, EPI_ISL_2151828, EPI_ISL_2151829, EPI_ISL_2151830, EPI_ISL_2151831, EPI_ISL_2152436, EPI_ISL_2153099, EPI_ISL_2153100, EPI_ISL_2153101, EPI_ISL_2160810, EPI_ISL_2172421, EPI_ISL_2172422, EPI_ISL_2178528, EPI_ISL_2178529, EPI_ISL_2178530, EPI_ISL_2178531, EPI_ISL_2178532, EPI_ISL_2178533, EPI_ISL_2178534, EPI_ISL_2178535, EPI_ISL_2178536, EPI_ISL_2178538, EPI_ISL_2178539, EPI_ISL_2178540, EPI_ISL_2178541, EPI_ISL_2178542, EPI_ISL_2178543, EPI_ISL_2193303, EPI_ISL_2193304, EPI_ISL_2193305, EPI_ISL_2193306, EPI_ISL_2193307, EPI_ISL_2193308, EPI_ISL_2193309, EPI_ISL_2193311, EPI_ISL_2193313, EPI_ISL_2193314, EPI_ISL_2193315, EPI_ISL_2193317, EPI_ISL_2193318, EPI_ISL_2193319, EPI_ISL_2193320, EPI_ISL_2193321, EPI_ISL_2193322, EPI_ISL_2193323, EPI_ISL_2193326, EPI_ISL_2193327, EPI_ISL_2193328, EPI_ISL_2193329, EPI_ISL_2193330, EPI_ISL_2193331, EPI_ISL_2193332, EPI_ISL_2193333, EPI_ISL_2193334, EPI_ISL_2193335, EPI_ISL_2193336, EPI_ISL_2193337, EPI_ISL_2193339, EPI_ISL_2193340, EPI_ISL_2193341, EPI_ISL_2193342, EPI_ISL_2193343, EPI_ISL_2193344, EPI_ISL_2193345, EPI_ISL_2193346, EPI_ISL_2193968, EPI_ISL_2193969, EPI_ISL_2193970, EPI_ISL_2193971, EPI_ISL_2193972, EPI_ISL_2193973, EPI_ISL_2193974, EPI_ISL_2193975, EPI_ISL_2193976, EPI_ISL_2193977, EPI_ISL_2193978, EPI_ISL_2193979, EPI_ISL_2193980, EPI_ISL_2193981, EPI_ISL_2193982, EPI_ISL_2193983, EPI_ISL_2193984, EPI_ISL_2207479, EPI_ISL_2210805, EPI_ISL_2210808, EPI_ISL_2221981, EPI_ISL_2221986, EPI_ISL_2221993, EPI_ISL_2222012, EPI_ISL_2222024, EPI_ISL_2222030, EPI_ISL_2222038, EPI_ISL_2222053, EPI_ISL_2222055, EPI_ISL_2222072, EPI_ISL_2222082, EPI_ISL_2222087, EPI_ISL_2222110, EPI_ISL_2222117, EPI_ISL_2222126, EPI_ISL_2225137, EPI_ISL_2225139, EPI_ISL_2225140, EPI_ISL_2225142, EPI_ISL_2225143, EPI_ISL_2225144, EPI_ISL_2225146, EPI_ISL_2225147, EPI_ISL_2225149, EPI_ISL_2225150, EPI_ISL_2225152, EPI_ISL_2225153, EPI_ISL_2225155, EPI_ISL_2225156, EPI_ISL_2225158, EPI_ISL_2225159, EPI_ISL_2225161, EPI_ISL_2225162, EPI_ISL_2225164, EPI_ISL_2225165, EPI_ISL_2225167, EPI_ISL_2225168, EPI_ISL_2225170, EPI_ISL_2225171, EPI_ISL_2225173, EPI_ISL_2225174, EPI_ISL_2225176, EPI_ISL_2225177, EPI_ISL_2225179, EPI_ISL_2225181, EPI_ISL_2225184, EPI_ISL_2225186, EPI_ISL_2225189, EPI_ISL_2225192, EPI_ISL_2225194, EPI_ISL_2225359, EPI_ISL_2225361, EPI_ISL_2225362, EPI_ISL_2225364, EPI_ISL_2225365, EPI_ISL_2225368, EPI_ISL_2225369, EPI_ISL_2225371, EPI_ISL_2225373, EPI_ISL_2225378, EPI_ISL_2225383, EPI_ISL_2225386, EPI_ISL_2225388, EPI_ISL_2225391, EPI_ISL_2225394, EPI_ISL_2225396, EPI_ISL_2225399, EPI_ISL_2225514, EPI_ISL_2225515, EPI_ISL_2225516, EPI_ISL_2225517, EPI_ISL_2225518, EPI_ISL_2225519, EPI_ISL_2225520, EPI_ISL_2225521, EPI_ISL_2225522, EPI_ISL_2225523, EPI_ISL_2225524, EPI_ISL_2225526, EPI_ISL_2225527, EPI_ISL_2225528, EPI_ISL_2225530, EPI_ISL_2225531, EPI_ISL_2225532, EPI_ISL_2225533, EPI_ISL_2226766, EPI_ISL_2226768, EPI_ISL_2226769, EPI_ISL_2226770, EPI_ISL_2226771, EPI_ISL_2226772, EPI_ISL_2226773, EPI_ISL_2226774, EPI_ISL_2226775, EPI_ISL_2226776, EPI_ISL_2226777, EPI_ISL_2226778, EPI_ISL_2226780, EPI_ISL_2226781, EPI_ISL_2226782, EPI_ISL_2226783, EPI_ISL_2226784, EPI_ISL_2226785, EPI_ISL_2226786, EPI_ISL_2226787, EPI_ISL_2226788, EPI_ISL_2226789, EPI_ISL_2226790, EPI_ISL_2226791, EPI_ISL_2226792, EPI_ISL_2226793, EPI_ISL_2226794, EPI_ISL_2226795, EPI_ISL_2226796, EPI_ISL_2226797, EPI_ISL_2226798, EPI_ISL_2226799, EPI_ISL_2226800, EPI_ISL_2226801, EPI_ISL_2226802, EPI_ISL_2226803, EPI_ISL_2226804, EPI_ISL_2226805, EPI_ISL_2226806, EPI_ISL_2226807, EPI_ISL_2226808, EPI_ISL_2226809, EPI_ISL_2226810, EPI_ISL_2226811, EPI_ISL_2226812, EPI_ISL_2226813, EPI_ISL_2226814, EPI_ISL_2226815, EPI_ISL_2226816, EPI_ISL_2226817, EPI_ISL_2226818, EPI_ISL_2226819, EPI_ISL_2226820, EPI_ISL_2226821, EPI_ISL_2226822, EPI_ISL_2226823, EPI_ISL_2226824, EPI_ISL_2226826, EPI_ISL_2226827, EPI_ISL_2226828, EPI_ISL_2226829, EPI_ISL_2226830, EPI_ISL_2226831, EPI_ISL_2246738, EPI_ISL_2246739, EPI_ISL_2246740, EPI_ISL_2246742, EPI_ISL_2246743, EPI_ISL_2246744, EPI_ISL_2246745, EPI_ISL_2246746, EPI_ISL_2246747, EPI_ISL_2246748, EPI_ISL_2246749, EPI_ISL_2246750, EPI_ISL_2246751, EPI_ISL_2246752, EPI_ISL_2246753, EPI_ISL_2246754, EPI_ISL_2246755, EPI_ISL_2246756, EPI_ISL_2246757, EPI_ISL_2246758, EPI_ISL_2246759, EPI_ISL_2246760, EPI_ISL_2246761, EPI_ISL_2246762, EPI_ISL_2246763, EPI_ISL_2246764, EPI_ISL_2246765, EPI_ISL_2246766, EPI_ISL_2246767, EPI_ISL_2246768, EPI_ISL_2246769, EPI_ISL_2246770, EPI_ISL_2246771, EPI_ISL_2246772, EPI_ISL_2246773, EPI_ISL_2246774, EPI_ISL_2246775, EPI_ISL_2246776, EPI_ISL_2246777, EPI_ISL_2246778, EPI_ISL_2246779, EPI_ISL_2246781, EPI_ISL_2246782, EPI_ISL_2246787, EPI_ISL_2246788, EPI_ISL_2246790, EPI_ISL_2246791, EPI_ISL_2246792, EPI_ISL_2246794, EPI_ISL_2246795, EPI_ISL_2246796, EPI_ISL_2246797, EPI_ISL_2246798, EPI_ISL_2246799, EPI_ISL_2246800, EPI_ISL_2246801, EPI_ISL_2246802, EPI_ISL_2246803, EPI_ISL_2246804, EPI_ISL_2246805, EPI_ISL_2246806, EPI_ISL_2246807, EPI_ISL_2246808, EPI_ISL_2246809, EPI_ISL_2246810, EPI_ISL_2246811, EPI_ISL_2246812, EPI_ISL_2246813, EPI_ISL_2246841, EPI_ISL_2246842, EPI_ISL_2246843, EPI_ISL_2246844, EPI_ISL_2246845, EPI_ISL_2246846, EPI_ISL_2246847, EPI_ISL_2246850, EPI_ISL_2246851, EPI_ISL_2246852, EPI_ISL_2246853, EPI_ISL_2246854, EPI_ISL_2246855, EPI_ISL_2246856, EPI_ISL_2246857, EPI_ISL_2246858, EPI_ISL_2246859, EPI_ISL_2246860, EPI_ISL_2246861, EPI_ISL_2246862, EPI_ISL_2246863, EPI_ISL_2246864, EPI_ISL_2246865, EPI_ISL_2246866, EPI_ISL_2246867, EPI_ISL_2246868, EPI_ISL_2246869, EPI_ISL_2246870, EPI_ISL_2246871, EPI_ISL_2246872, EPI_ISL_2246873, EPI_ISL_2246874, EPI_ISL_2246875, EPI_ISL_2246876, EPI_ISL_2246877, EPI_ISL_2246878, EPI_ISL_2246879, EPI_ISL_2246880, EPI_ISL_2246881, EPI_ISL_2246882, EPI_ISL_2246883, EPI_ISL_2246884, EPI_ISL_2246885, EPI_ISL_2246886, EPI_ISL_2247959, EPI_ISL_2247961, EPI_ISL_2247962, EPI_ISL_2247964, EPI_ISL_2247966, EPI_ISL_2247967, EPI_ISL_2247970, EPI_ISL_2247971, EPI_ISL_2247972, EPI_ISL_2247974, EPI_ISL_2247975, EPI_ISL_2247977, EPI_ISL_2247978, EPI_ISL_2247980, EPI_ISL_2247982, EPI_ISL_2247983, EPI_ISL_2247985, EPI_ISL_2247986, EPI_ISL_2247987, EPI_ISL_2247988, EPI_ISL_2247990, EPI_ISL_2247991, EPI_ISL_2247993, EPI_ISL_2247995, EPI_ISL_2247996, EPI_ISL_2247998, EPI_ISL_2247999, EPI_ISL_2248001, EPI_ISL_2248003, EPI_ISL_2248004, EPI_ISL_2248719, EPI_ISL_2248720, EPI_ISL_2248721, EPI_ISL_2248722, EPI_ISL_2248723, EPI_ISL_2248724, EPI_ISL_2248725, EPI_ISL_2249464, EPI_ISL_2249465, EPI_ISL_2249466, EPI_ISL_2249467, EPI_ISL_2249468, EPI_ISL_2249469, EPI_ISL_2249470, EPI_ISL_2249471, EPI_ISL_2249501, EPI_ISL_2249502, EPI_ISL_2249503, EPI_ISL_2249504, EPI_ISL_2249505, EPI_ISL_2249506, EPI_ISL_2249507, EPI_ISL_2249508, EPI_ISL_2249509, EPI_ISL_2249510, EPI_ISL_2249511, EPI_ISL_2249512, EPI_ISL_2249513, EPI_ISL_2249514, EPI_ISL_2270930, EPI_ISL_2270931, EPI_ISL_2270932, EPI_ISL_2270933, EPI_ISL_2270934, EPI_ISL_2270935, EPI_ISL_2270936, EPI_ISL_2270937, EPI_ISL_2270938, EPI_ISL_2270939, EPI_ISL_2270940, EPI_ISL_2270941, EPI_ISL_2270942, EPI_ISL_2270943, EPI_ISL_2270944, EPI_ISL_2270945, EPI_ISL_2270946, EPI_ISL_2270947, EPI_ISL_2270948, EPI_ISL_2270949, EPI_ISL_2270950, EPI_ISL_2270951, EPI_ISL_2270952, EPI_ISL_2270953, EPI_ISL_2270954, EPI_ISL_2270955, EPI_ISL_2270956, EPI_ISL_2270957, EPI_ISL_2270958, EPI_ISL_2270959, EPI_ISL_2270960, EPI_ISL_2270961, EPI_ISL_2270962, EPI_ISL_2270963, EPI_ISL_2270964, EPI_ISL_2270965, EPI_ISL_2270966, EPI_ISL_2270967, EPI_ISL_2270968, EPI_ISL_2270969, EPI_ISL_2270970, EPI_ISL_2270971, EPI_ISL_2270972, EPI_ISL_2270973, EPI_ISL_2270974, EPI_ISL_2270975, EPI_ISL_2270976, EPI_ISL_2270977, EPI_ISL_2270979, EPI_ISL_2270980, EPI_ISL_2270981, EPI_ISL_2270982, EPI_ISL_2270983, EPI_ISL_2270984, EPI_ISL_2270985, EPI_ISL_2270986, EPI_ISL_2270987, EPI_ISL_2270988, EPI_ISL_2270989, EPI_ISL_2270991, EPI_ISL_2270992, EPI_ISL_2270993, EPI_ISL_2270994, EPI_ISL_2270995, EPI_ISL_2270996, EPI_ISL_2270997, EPI_ISL_2270998, EPI_ISL_2270999, EPI_ISL_2271000, EPI_ISL_2271001, EPI_ISL_2271003, EPI_ISL_2271004, EPI_ISL_2271005, EPI_ISL_2271007, EPI_ISL_2271008, EPI_ISL_2271009, EPI_ISL_2271010, EPI_ISL_2271011, EPI_ISL_2271012, EPI_ISL_2271014, EPI_ISL_2271015, EPI_ISL_2271017, EPI_ISL_2271018, EPI_ISL_2271019, EPI_ISL_2271020, EPI_ISL_2271021, EPI_ISL_2271022, EPI_ISL_2271023, EPI_ISL_2271024, EPI_ISL_2271025, EPI_ISL_2271026, EPI_ISL_2271027, EPI_ISL_2271028, EPI_ISL_2271029, EPI_ISL_2283616, EPI_ISL_2283618, EPI_ISL_2283619, EPI_ISL_2283620, EPI_ISL_2283621, EPI_ISL_2283622, EPI_ISL_2283623, EPI_ISL_2283624, EPI_ISL_2283625, EPI_ISL_2283626, EPI_ISL_2283627, EPI_ISL_2283628, EPI_ISL_2283629, EPI_ISL_2283630, EPI_ISL_2283631, EPI_ISL_2283632, EPI_ISL_2283633, EPI_ISL_2283634, EPI_ISL_2283635, EPI_ISL_2283636, EPI_ISL_2285733, EPI_ISL_2285734, EPI_ISL_2285735, EPI_ISL_2285736, EPI_ISL_2285737, EPI_ISL_2285738, EPI_ISL_2285739, EPI_ISL_2285740, EPI_ISL_2285741, EPI_ISL_2285742, EPI_ISL_2285743, EPI_ISL_2285744, EPI_ISL_2285745, EPI_ISL_2285746, EPI_ISL_2285747, EPI_ISL_2285748, EPI_ISL_2285749, EPI_ISL_2285750, EPI_ISL_2285751, EPI_ISL_2285752, EPI_ISL_2285753, EPI_ISL_2285754, EPI_ISL_2285755, EPI_ISL_2285762, EPI_ISL_2285763, EPI_ISL_2285764, EPI_ISL_2285765, EPI_ISL_2285766, EPI_ISL_2285767, EPI_ISL_2285768, EPI_ISL_2285769, EPI_ISL_2285770, EPI_ISL_2285771, EPI_ISL_2285772, EPI_ISL_2285773, EPI_ISL_2285774, EPI_ISL_2285775, EPI_ISL_2285776, EPI_ISL_2285777, EPI_ISL_2285778, EPI_ISL_2285779, EPI_ISL_2285781, EPI_ISL_2285782, EPI_ISL_2285783, EPI_ISL_2285784, EPI_ISL_2285785, EPI_ISL_2285786, EPI_ISL_2285787, EPI_ISL_2285788, EPI_ISL_2285789, EPI_ISL_2285790, EPI_ISL_2285791, EPI_ISL_2285792, EPI_ISL_2285793, EPI_ISL_2285794, EPI_ISL_2285795, EPI_ISL_2285796, EPI_ISL_2285797, EPI_ISL_2292991, EPI_ISL_2292992, EPI_ISL_2308217, EPI_ISL_2308218, EPI_ISL_2308219, EPI_ISL_2308221, EPI_ISL_2308222, EPI_ISL_2308223, EPI_ISL_2308224, EPI_ISL_2308225, EPI_ISL_2308226, EPI_ISL_2308227, EPI_ISL_2308228, EPI_ISL_2308229, EPI_ISL_2308230, EPI_ISL_2308231, EPI_ISL_2308232, EPI_ISL_2308233, EPI_ISL_2308509, EPI_ISL_2308510, EPI_ISL_2308511, EPI_ISL_2308512, EPI_ISL_2308513, EPI_ISL_2308514, EPI_ISL_2308515, EPI_ISL_2308516, EPI_ISL_2308517, EPI_ISL_2308518, EPI_ISL_2308519, EPI_ISL_2308520, EPI_ISL_2308721, EPI_ISL_2308753, EPI_ISL_2308754, EPI_ISL_2308755, EPI_ISL_2308756, EPI_ISL_2308757, EPI_ISL_2308758, EPI_ISL_2308759, EPI_ISL_2308760, EPI_ISL_2308763, EPI_ISL_2308764, EPI_ISL_2308765, EPI_ISL_2308766, EPI_ISL_2308769, EPI_ISL_2308770, EPI_ISL_2308771, EPI_ISL_2308773, EPI_ISL_2322863, EPI_ISL_2322864, EPI_ISL_2322865, EPI_ISL_2322866, EPI_ISL_2322869, EPI_ISL_2322870, EPI_ISL_2322871, EPI_ISL_2322873, EPI_ISL_2322874, EPI_ISL_2322875, EPI_ISL_2322876, EPI_ISL_2322877, EPI_ISL_2322878, EPI_ISL_2322879, EPI_ISL_2322880, EPI_ISL_2322881, EPI_ISL_2322882, EPI_ISL_2322883, EPI_ISL_2322884, EPI_ISL_2322885, EPI_ISL_2322886, EPI_ISL_2322887, EPI_ISL_2322888, EPI_ISL_2322889, EPI_ISL_2322890, EPI_ISL_2322891, EPI_ISL_2322892, EPI_ISL_2322893, EPI_ISL_2322894, EPI_ISL_2322895, EPI_ISL_2322896, EPI_ISL_2322897, EPI_ISL_2376429, EPI_ISL_2376430, EPI_ISL_2376431, EPI_ISL_2376432, EPI_ISL_2376433, EPI_ISL_2376434, EPI_ISL_2376435, EPI_ISL_2383126, EPI_ISL_2383127, EPI_ISL_2383128, EPI_ISL_2383129, EPI_ISL_2383130, EPI_ISL_2383131, EPI_ISL_2383132, EPI_ISL_2383133, EPI_ISL_2383134, EPI_ISL_2383135, EPI_ISL_2383136, EPI_ISL_2383137, EPI_ISL_2383138, EPI_ISL_2383139, EPI_ISL_2383140, EPI_ISL_2383141, EPI_ISL_2383142, EPI_ISL_2383143, EPI_ISL_2383144, EPI_ISL_2383145, EPI_ISL_2383146, EPI_ISL_2383147, EPI_ISL_2383148, EPI_ISL_2383149, EPI_ISL_2383150, EPI_ISL_2383151, EPI_ISL_2383152, EPI_ISL_2400091, EPI_ISL_2400092, EPI_ISL_2400093, EPI_ISL_2400094, EPI_ISL_2400095, EPI_ISL_2400096, EPI_ISL_2400097, EPI_ISL_2400098, EPI_ISL_2400099, EPI_ISL_2400100, EPI_ISL_2400101, EPI_ISL_2400102, EPI_ISL_2400103, EPI_ISL_2400104, EPI_ISL_2400105, EPI_ISL_2400106, EPI_ISL_2400107, EPI_ISL_2400108, EPI_ISL_2400109, EPI_ISL_2400110, EPI_ISL_2400111, EPI_ISL_2400112, EPI_ISL_2400113, EPI_ISL_2400114, EPI_ISL_2400115, EPI_ISL_2400116, EPI_ISL_2400117, EPI_ISL_2400118, EPI_ISL_2400120, EPI_ISL_2400416, EPI_ISL_2402331, EPI_ISL_2402332, EPI_ISL_2402333, EPI_ISL_2402334, EPI_ISL_2402335, EPI_ISL_2402336, EPI_ISL_2402337, EPI_ISL_2402338, EPI_ISL_2402339, EPI_ISL_2402340, EPI_ISL_2402341, EPI_ISL_2402342, EPI_ISL_2402343, EPI_ISL_2402345, EPI_ISL_2402346, EPI_ISL_2402348, EPI_ISL_2402349, EPI_ISL_2402350, EPI_ISL_2402351, EPI_ISL_2402352, EPI_ISL_2402353, EPI_ISL_2402354, EPI_ISL_2402355, EPI_ISL_2402356, EPI_ISL_2402357, EPI_ISL_2402358, EPI_ISL_2402359, EPI_ISL_2402360, EPI_ISL_2402362, EPI_ISL_2402363, EPI_ISL_2402364, EPI_ISL_2402365, EPI_ISL_2402366, EPI_ISL_2402367, EPI_ISL_2402368, EPI_ISL_2402369, EPI_ISL_2402370, EPI_ISL_2403243, EPI_ISL_2403245, EPI_ISL_2403246, EPI_ISL_2403247, EPI_ISL_2403248, EPI_ISL_2403251, EPI_ISL_2403252, EPI_ISL_2403254, EPI_ISL_2403255, EPI_ISL_2403256, EPI_ISL_2403257, EPI_ISL_2403259, EPI_ISL_2403260, EPI_ISL_2403262, EPI_ISL_2404689, EPI_ISL_2404690, EPI_ISL_2404691, EPI_ISL_2404692, EPI_ISL_2404693, EPI_ISL_2404694, EPI_ISL_2404695, EPI_ISL_2404696, EPI_ISL_2404697, EPI_ISL_2404698, EPI_ISL_2404699, EPI_ISL_2404700, EPI_ISL_2404702, EPI_ISL_2404703, EPI_ISL_2404704, EPI_ISL_2404705, EPI_ISL_2404706, EPI_ISL_2404707, EPI_ISL_2404708, EPI_ISL_2404709, EPI_ISL_2404710, EPI_ISL_2404711, EPI_ISL_2404712, EPI_ISL_2404713, EPI_ISL_2404714, EPI_ISL_2404715, EPI_ISL_2404716, EPI_ISL_2404717, EPI_ISL_2404718, EPI_ISL_2404719, EPI_ISL_2404720, EPI_ISL_2404721, EPI_ISL_2404722, EPI_ISL_2404723, EPI_ISL_2404724, EPI_ISL_2404725, EPI_ISL_2404727, EPI_ISL_2404728, EPI_ISL_2404730, EPI_ISL_2404731, EPI_ISL_2404732, EPI_ISL_2404764, EPI_ISL_2404765, EPI_ISL_2404766, EPI_ISL_2404767, EPI_ISL_2404768, EPI_ISL_2404769, EPI_ISL_2404770, EPI_ISL_2404771, EPI_ISL_2404772, EPI_ISL_2404773, EPI_ISL_2404774, EPI_ISL_2404775, EPI_ISL_2404776, EPI_ISL_2404777, EPI_ISL_2404778, EPI_ISL_2404779, EPI_ISL_2404780, EPI_ISL_2404781, EPI_ISL_2404782, EPI_ISL_2404783, EPI_ISL_2404784, EPI_ISL_2404785, EPI_ISL_2404786, EPI_ISL_2404787, EPI_ISL_2404788, EPI_ISL_2404789, EPI_ISL_2404791, EPI_ISL_2404793, EPI_ISL_2404794, EPI_ISL_2422464, EPI_ISL_2422465, EPI_ISL_2422466, EPI_ISL_2422467, EPI_ISL_2422468, EPI_ISL_2422469, EPI_ISL_2422470, EPI_ISL_2422471, EPI_ISL_2422472, EPI_ISL_2422473, EPI_ISL_2422474, EPI_ISL_2422475, EPI_ISL_2422476, EPI_ISL_2422477, EPI_ISL_2422478, EPI_ISL_2422479, EPI_ISL_2422480, EPI_ISL_2422481, EPI_ISL_2422482, EPI_ISL_2422483, EPI_ISL_2422484, EPI_ISL_2422485, EPI_ISL_2422486, EPI_ISL_2422487, EPI_ISL_2422488, EPI_ISL_2422489, EPI_ISL_2422491, EPI_ISL_2422492, EPI_ISL_2422493, EPI_ISL_2422494, EPI_ISL_2422650, EPI_ISL_2423035, EPI_ISL_2423036, EPI_ISL_2423037, EPI_ISL_2423038, EPI_ISL_2423039, EPI_ISL_2423040, EPI_ISL_2423041, EPI_ISL_2423042, EPI_ISL_2423043, EPI_ISL_2423044, EPI_ISL_2423045, EPI_ISL_2423046, EPI_ISL_2423047, EPI_ISL_2423048, EPI_ISL_2423049, EPI_ISL_2423050, EPI_ISL_2423051, EPI_ISL_2423052, EPI_ISL_2423053, EPI_ISL_2423054, EPI_ISL_2423055, EPI_ISL_2423056, EPI_ISL_2423058, EPI_ISL_2423059, EPI_ISL_2423060, EPI_ISL_2423061, EPI_ISL_2423062, EPI_ISL_2423063, EPI_ISL_2423064, EPI_ISL_2423065, EPI_ISL_2423066, EPI_ISL_2423067, EPI_ISL_2423068, EPI_ISL_2423069, EPI_ISL_2423070, EPI_ISL_2423071, EPI_ISL_2423072, EPI_ISL_2423074, EPI_ISL_2423075, EPI_ISL_2423076, EPI_ISL_2423077, EPI_ISL_2423078, EPI_ISL_2423079, EPI_ISL_2423156, EPI_ISL_2423157, EPI_ISL_2423158, EPI_ISL_2423159, EPI_ISL_2423160, EPI_ISL_2423161, EPI_ISL_2423162, EPI_ISL_2423163, EPI_ISL_2423164, EPI_ISL_2423165, EPI_ISL_2423166, EPI_ISL_2423167, EPI_ISL_2423168, EPI_ISL_2423169, EPI_ISL_2423170, EPI_ISL_2423171, EPI_ISL_2423172, EPI_ISL_2423313, EPI_ISL_2423314, EPI_ISL_2423316, EPI_ISL_2423317, EPI_ISL_2423318, EPI_ISL_2423319, EPI_ISL_2423321, EPI_ISL_2423322, EPI_ISL_2423323, EPI_ISL_2423324, EPI_ISL_2423325, EPI_ISL_2423326, EPI_ISL_2423327, EPI_ISL_2423328, EPI_ISL_2423329, EPI_ISL_2423330, EPI_ISL_2423331, EPI_ISL_2423332, EPI_ISL_2423333, EPI_ISL_2423334, EPI_ISL_2423335, EPI_ISL_2423336, EPI_ISL_2423409, EPI_ISL_2423411, EPI_ISL_2442339, EPI_ISL_2442340, EPI_ISL_2442341, EPI_ISL_2442342, EPI_ISL_2442343, EPI_ISL_2442344, EPI_ISL_2442345, EPI_ISL_2442346, EPI_ISL_2442347, EPI_ISL_2442348, EPI_ISL_2443328, EPI_ISL_2443330, EPI_ISL_2443331, EPI_ISL_2443332, EPI_ISL_2443333, EPI_ISL_2443335, EPI_ISL_2443336, EPI_ISL_2443337, EPI_ISL_2443338, EPI_ISL_2443340, EPI_ISL_2443341, EPI_ISL_2443342, EPI_ISL_2443343, EPI_ISL_2443344, EPI_ISL_2443345, EPI_ISL_2443346, EPI_ISL_2443347, EPI_ISL_2443348, EPI_ISL_2443349, EPI_ISL_2443350, EPI_ISL_2443351, EPI_ISL_2443352, EPI_ISL_2443353, EPI_ISL_2443355, EPI_ISL_2443356, EPI_ISL_2443357, EPI_ISL_2443358, EPI_ISL_2443359, EPI_ISL_2443360, EPI_ISL_2444561, EPI_ISL_2444562, EPI_ISL_2444563, EPI_ISL_2444564, EPI_ISL_2444565, EPI_ISL_2444566, EPI_ISL_2444567, EPI_ISL_2444568, EPI_ISL_2444569, EPI_ISL_2444570, EPI_ISL_2444571, EPI_ISL_2444572, EPI_ISL_2444573, EPI_ISL_2444574, EPI_ISL_2444575, EPI_ISL_2444576, EPI_ISL_2444577, EPI_ISL_2444578, EPI_ISL_2444579, EPI_ISL_2444580, EPI_ISL_2444581, EPI_ISL_2444582, EPI_ISL_2444583, EPI_ISL_2444584, EPI_ISL_2444585, EPI_ISL_2444586, EPI_ISL_2444587, EPI_ISL_2444588, EPI_ISL_2444589, EPI_ISL_2444590, EPI_ISL_2444592, EPI_ISL_2444593, EPI_ISL_2444595, EPI_ISL_2444596, EPI_ISL_2444598, EPI_ISL_2444599, EPI_ISL_2444600, EPI_ISL_2444601, EPI_ISL_2444602, EPI_ISL_2444603, EPI_ISL_2444604, EPI_ISL_2444605, EPI_ISL_2444606, EPI_ISL_2444607, EPI_ISL_2444608, EPI_ISL_2444609, EPI_ISL_2444610, EPI_ISL_2444611, EPI_ISL_2444612, EPI_ISL_2444613, EPI_ISL_2444614, EPI_ISL_2444615, EPI_ISL_2444616, EPI_ISL_2444617, EPI_ISL_2444618, EPI_ISL_2444619, EPI_ISL_2444620, EPI_ISL_2444622, EPI_ISL_2444623, EPI_ISL_2444624, EPI_ISL_2444625, EPI_ISL_2444626, EPI_ISL_2444627, EPI_ISL_2444628, EPI_ISL_2444629, EPI_ISL_2444630, EPI_ISL_2444631, EPI_ISL_2444632, EPI_ISL_2444633, EPI_ISL_2444634, EPI_ISL_2444635, EPI_ISL_2444636, EPI_ISL_2444637, EPI_ISL_2444638, EPI_ISL_2444639, EPI_ISL_2444640, EPI_ISL_2444641, EPI_ISL_2444642, EPI_ISL_2444643, EPI_ISL_2444644, EPI_ISL_2444645, EPI_ISL_2444646, EPI_ISL_2444648, EPI_ISL_2444649, EPI_ISL_2444650, EPI_ISL_2444651, EPI_ISL_2444652, EPI_ISL_2444653, EPI_ISL_2444654, EPI_ISL_2444655, EPI_ISL_2444656, EPI_ISL_2444657, EPI_ISL_2444658, EPI_ISL_2444659, EPI_ISL_2444660, EPI_ISL_2444661, EPI_ISL_2444662, EPI_ISL_2444663, EPI_ISL_2444664, EPI_ISL_2444665, EPI_ISL_2444666, EPI_ISL_2444667, EPI_ISL_2444668, EPI_ISL_2444669, EPI_ISL_2444670, EPI_ISL_2444671, EPI_ISL_2444672, EPI_ISL_2444673, EPI_ISL_2444674, EPI_ISL_2444675, EPI_ISL_2444676, EPI_ISL_2444677, EPI_ISL_2444678, EPI_ISL_2444679, EPI_ISL_2444680, EPI_ISL_2444681, EPI_ISL_2444682, EPI_ISL_2444683, EPI_ISL_2444684, EPI_ISL_2444685, EPI_ISL_2444687, EPI_ISL_2444688, EPI_ISL_2444689, EPI_ISL_2444690, EPI_ISL_2444691, EPI_ISL_2444692, EPI_ISL_2444693, EPI_ISL_2444694, EPI_ISL_2444695, EPI_ISL_2444696, EPI_ISL_2444697, EPI_ISL_2444698, EPI_ISL_2444699, EPI_ISL_2444700, EPI_ISL_2444702, EPI_ISL_2444703, EPI_ISL_2444705, EPI_ISL_2444706, EPI_ISL_2444707, EPI_ISL_2444708, EPI_ISL_2444709, EPI_ISL_2444710, EPI_ISL_2444711, EPI_ISL_2444712, EPI_ISL_2444713, EPI_ISL_2444714, EPI_ISL_2444715, EPI_ISL_2444716, EPI_ISL_2444717, EPI_ISL_2444719, EPI_ISL_2444720, EPI_ISL_2444721, EPI_ISL_2444722, EPI_ISL_2444723, EPI_ISL_2444724, EPI_ISL_2444725, EPI_ISL_2444726, EPI_ISL_2444727, EPI_ISL_2444728, EPI_ISL_2444729, EPI_ISL_2444730, EPI_ISL_2444731, EPI_ISL_2444732, EPI_ISL_2444733, EPI_ISL_2444734, EPI_ISL_2444735, EPI_ISL_2444736, EPI_ISL_2444737, EPI_ISL_2444738, EPI_ISL_2444739, EPI_ISL_2444740, EPI_ISL_2444741, EPI_ISL_2444742, EPI_ISL_2444743, EPI_ISL_2444744, EPI_ISL_2444745, EPI_ISL_2444746, EPI_ISL_2444747, EPI_ISL_2444748, EPI_ISL_2444749, EPI_ISL_2444752, EPI_ISL_2444753, EPI_ISL_2444755, EPI_ISL_2444756, EPI_ISL_2444757, EPI_ISL_2444758, EPI_ISL_2444759, EPI_ISL_2444760, EPI_ISL_2444761, EPI_ISL_2444763, EPI_ISL_2444764, EPI_ISL_2444765, EPI_ISL_2444766, EPI_ISL_2444767, EPI_ISL_2444768, EPI_ISL_2444769, EPI_ISL_2444770, EPI_ISL_2444771, EPI_ISL_2444772, EPI_ISL_2444773, EPI_ISL_2444774, EPI_ISL_2455246, EPI_ISL_2455247, EPI_ISL_2455248, EPI_ISL_2455249, EPI_ISL_2455250, EPI_ISL_2455251, EPI_ISL_2455252, EPI_ISL_2455253, EPI_ISL_2455254, EPI_ISL_2455255, EPI_ISL_2455256, EPI_ISL_2455257, EPI_ISL_2455258, EPI_ISL_2455259, EPI_ISL_2455260, EPI_ISL_2455261, EPI_ISL_2455262, EPI_ISL_2455263, EPI_ISL_2466468, EPI_ISL_2466469, EPI_ISL_2466470, EPI_ISL_2466471, EPI_ISL_2466472, EPI_ISL_2466473, EPI_ISL_2466474, EPI_ISL_2466475, EPI_ISL_2466476, EPI_ISL_2466477, EPI_ISL_2466478, EPI_ISL_2466479, EPI_ISL_2466480, EPI_ISL_2466481, EPI_ISL_2466482, EPI_ISL_2466483, EPI_ISL_2466484, EPI_ISL_2466485, EPI_ISL_2466486, EPI_ISL_2466487, EPI_ISL_2466488, EPI_ISL_2466489, EPI_ISL_2466491, EPI_ISL_2466492, EPI_ISL_2466493, EPI_ISL_2466494, EPI_ISL_2466495, EPI_ISL_2466525, EPI_ISL_2466526, EPI_ISL_2466527, EPI_ISL_2466528, EPI_ISL_2466529, EPI_ISL_2466530, EPI_ISL_2466531, EPI_ISL_2466532, EPI_ISL_2466533, EPI_ISL_2466534, EPI_ISL_2466535, EPI_ISL_2466537, EPI_ISL_2466538, EPI_ISL_2466539, EPI_ISL_2466540, EPI_ISL_2466541, EPI_ISL_2466542, EPI_ISL_2466543, EPI_ISL_2466544, EPI_ISL_2466545, EPI_ISL_2466546, EPI_ISL_2466547, EPI_ISL_2466548, EPI_ISL_2466549, EPI_ISL_2483068, EPI_ISL_2483069, EPI_ISL_2483070, EPI_ISL_2483071, EPI_ISL_2484901, EPI_ISL_2484902, EPI_ISL_2484904, EPI_ISL_2484905, EPI_ISL_2484906, EPI_ISL_2484907, EPI_ISL_2484908, EPI_ISL_2484909, EPI_ISL_2484910, EPI_ISL_2484911, EPI_ISL_2484913, EPI_ISL_2484915, EPI_ISL_2484916, EPI_ISL_2484917, EPI_ISL_2484918, EPI_ISL_2484919, EPI_ISL_2484920, EPI_ISL_2484921, EPI_ISL_2484922, EPI_ISL_2484923, EPI_ISL_2484924, EPI_ISL_2484925, EPI_ISL_2484926, EPI_ISL_2484930, EPI_ISL_2484931, EPI_ISL_2484932, EPI_ISL_2489527, EPI_ISL_2489531, EPI_ISL_2489534, EPI_ISL_2489537, EPI_ISL_2489543, EPI_ISL_2489547, EPI_ISL_2489549, EPI_ISL_2489552, EPI_ISL_2489558, EPI_ISL_2489562, EPI_ISL_2489565, EPI_ISL_2489567, EPI_ISL_2489570, EPI_ISL_2489573, EPI_ISL_2489577, EPI_ISL_2489580, EPI_ISL_2489742, EPI_ISL_2499788, EPI_ISL_2499789, EPI_ISL_2499790, EPI_ISL_2499791, EPI_ISL_2499792, EPI_ISL_2499793, EPI_ISL_2499794, EPI_ISL_2499795, EPI_ISL_2499796, EPI_ISL_2499797, EPI_ISL_2499798, EPI_ISL_2499799, EPI_ISL_2499800, EPI_ISL_2499801, EPI_ISL_2499802, EPI_ISL_2499803, EPI_ISL_2499804, EPI_ISL_2499805, EPI_ISL_2499806, EPI_ISL_2499807, EPI_ISL_2499808, EPI_ISL_2499809, EPI_ISL_2499810, EPI_ISL_2499811, EPI_ISL_2499812, EPI_ISL_2499813, EPI_ISL_2499814, EPI_ISL_2499815, EPI_ISL_2501949, EPI_ISL_2501950, EPI_ISL_2501951, EPI_ISL_2501952, EPI_ISL_2501953, EPI_ISL_2501954, EPI_ISL_2501955, EPI_ISL_2501956, EPI_ISL_2501957, EPI_ISL_2501958, EPI_ISL_2501959, EPI_ISL_2501960, EPI_ISL_2501961, EPI_ISL_2501962, EPI_ISL_2501963, EPI_ISL_2501964, EPI_ISL_2501965, EPI_ISL_2501966, EPI_ISL_2501967, EPI_ISL_2501968, EPI_ISL_2501969, EPI_ISL_2501970, EPI_ISL_2501971, EPI_ISL_2501972, EPI_ISL_2501973, EPI_ISL_2501974, EPI_ISL_2501975, EPI_ISL_2501976, EPI_ISL_2501977, EPI_ISL_2501978, EPI_ISL_2501979, EPI_ISL_2501980, EPI_ISL_2501981, EPI_ISL_2501982, EPI_ISL_2501983, EPI_ISL_2501984, EPI_ISL_2501985, EPI_ISL_2532639, EPI_ISL_2532641, EPI_ISL_2532642, EPI_ISL_2532643, EPI_ISL_2532644, EPI_ISL_2532645, EPI_ISL_2532646, EPI_ISL_2532647, EPI_ISL_2532648, EPI_ISL_2532649, EPI_ISL_2532650, EPI_ISL_2532651, EPI_ISL_2532652, EPI_ISL_2532653, EPI_ISL_2532654, EPI_ISL_2532655, EPI_ISL_2532656, EPI_ISL_2532657, EPI_ISL_2532658, EPI_ISL_2532659, EPI_ISL_2532660, EPI_ISL_2532661, EPI_ISL_2532662, EPI_ISL_2532663, EPI_ISL_2532664, EPI_ISL_2532665, EPI_ISL_2532666, EPI_ISL_2532667, EPI_ISL_2532668, EPI_ISL_2532669, EPI_ISL_2532670, EPI_ISL_2532671, EPI_ISL_2532677, EPI_ISL_2532678, EPI_ISL_2532679, EPI_ISL_2532680, EPI_ISL_2532681, EPI_ISL_2532682, EPI_ISL_2532683, EPI_ISL_2532684, EPI_ISL_2532685, EPI_ISL_2532687, EPI_ISL_2532688, EPI_ISL_2532689, EPI_ISL_2532690, EPI_ISL_2532691, EPI_ISL_2532692, EPI_ISL_2532693, EPI_ISL_2532694, EPI_ISL_2532695, EPI_ISL_2532696, EPI_ISL_2532697, EPI_ISL_2532698, EPI_ISL_2532699, EPI_ISL_2532700, EPI_ISL_2532701, EPI_ISL_2532702, EPI_ISL_2532703, EPI_ISL_2532704, EPI_ISL_2532705, EPI_ISL_2532706, EPI_ISL_2532707, EPI_ISL_2532708, EPI_ISL_2532709, EPI_ISL_2532710, EPI_ISL_2532711, EPI_ISL_2532712, EPI_ISL_2532713, EPI_ISL_2532714, EPI_ISL_2532715, EPI_ISL_2532716, EPI_ISL_2532717, EPI_ISL_2532718, EPI_ISL_2532719, EPI_ISL_2532720, EPI_ISL_2532721, EPI_ISL_2532722, EPI_ISL_2532723, EPI_ISL_2532724, EPI_ISL_2532725, EPI_ISL_2532726, EPI_ISL_2536163, EPI_ISL_2536164, EPI_ISL_2536165, EPI_ISL_2536166, EPI_ISL_2536167, EPI_ISL_2536168, EPI_ISL_2536169, EPI_ISL_2536170, EPI_ISL_2536171, EPI_ISL_2536172, EPI_ISL_2536173, EPI_ISL_2536174, EPI_ISL_2536175, EPI_ISL_2536177, EPI_ISL_2536178, EPI_ISL_2536179, EPI_ISL_2536180, EPI_ISL_2550823, EPI_ISL_2550824, EPI_ISL_2550825, EPI_ISL_2550826, EPI_ISL_2550827, EPI_ISL_2550828, EPI_ISL_2550829, EPI_ISL_2550830, EPI_ISL_2550831, EPI_ISL_2550832, EPI_ISL_2550833, EPI_ISL_2550834, EPI_ISL_2550835, EPI_ISL_2550836, EPI_ISL_2550837, EPI_ISL_2550838, EPI_ISL_2550839, EPI_ISL_2550840, EPI_ISL_2550841, EPI_ISL_2550843, EPI_ISL_2550844, EPI_ISL_2550845, EPI_ISL_2551157, EPI_ISL_2551158, EPI_ISL_2551159, EPI_ISL_2551160, EPI_ISL_2551161, EPI_ISL_2551162, EPI_ISL_2551163, EPI_ISL_2551164, EPI_ISL_2551165, EPI_ISL_2551166, EPI_ISL_2551167, EPI_ISL_2551168, EPI_ISL_2551169, EPI_ISL_2551171, EPI_ISL_2551172, EPI_ISL_2551174, EPI_ISL_2551175, EPI_ISL_2551176, EPI_ISL_2551177, EPI_ISL_2551178, EPI_ISL_2551179, EPI_ISL_2551180, EPI_ISL_2551181, EPI_ISL_2551182, EPI_ISL_2551537, EPI_ISL_2551538, EPI_ISL_2551539, EPI_ISL_2551540, EPI_ISL_2551541, EPI_ISL_2551542, EPI_ISL_2551543, EPI_ISL_2551544, EPI_ISL_2551545, EPI_ISL_2551546, EPI_ISL_2551547, EPI_ISL_2551548, EPI_ISL_2551549, EPI_ISL_2551550, EPI_ISL_2551551, EPI_ISL_2551552, EPI_ISL_2551553, EPI_ISL_2551554, EPI_ISL_2551555, EPI_ISL_2551556, EPI_ISL_2551557, EPI_ISL_2551558, EPI_ISL_2551559, EPI_ISL_2551560, EPI_ISL_2551561, EPI_ISL_2551562, EPI_ISL_2551563, EPI_ISL_2551564, EPI_ISL_2551566, EPI_ISL_2551567, EPI_ISL_2551568, EPI_ISL_2551569, EPI_ISL_2551570, EPI_ISL_2551571, EPI_ISL_2551572, EPI_ISL_2551573, EPI_ISL_2551574, EPI_ISL_2551575, EPI_ISL_2551576, EPI_ISL_2551577, EPI_ISL_2551578, EPI_ISL_2551579, EPI_ISL_2551580, EPI_ISL_2551581, EPI_ISL_2554083, EPI_ISL_2554084, EPI_ISL_2554085, EPI_ISL_2554086, EPI_ISL_2554087, EPI_ISL_2554088, EPI_ISL_2554089, EPI_ISL_2554090, EPI_ISL_2554091, EPI_ISL_2554092, EPI_ISL_2554093, EPI_ISL_2554094, EPI_ISL_2554095, EPI_ISL_2554096, EPI_ISL_2554097, EPI_ISL_2554098, EPI_ISL_2554099, EPI_ISL_2554100, EPI_ISL_2554101, EPI_ISL_2554102, EPI_ISL_2554103, EPI_ISL_2554104, EPI_ISL_2554105, EPI_ISL_2554106, EPI_ISL_2554107, EPI_ISL_2554108, EPI_ISL_2554109, EPI_ISL_2554110, EPI_ISL_2559101, EPI_ISL_2559104, EPI_ISL_2559106, EPI_ISL_2559108, EPI_ISL_2559110, EPI_ISL_2559112, EPI_ISL_2559115, EPI_ISL_2559117, EPI_ISL_2559119, EPI_ISL_2559122, EPI_ISL_2559124, EPI_ISL_2559127, EPI_ISL_2559129, EPI_ISL_2559131, EPI_ISL_2559133, EPI_ISL_2559135, EPI_ISL_2559137, EPI_ISL_2559139, EPI_ISL_2559142, EPI_ISL_2559144, EPI_ISL_2559146, EPI_ISL_2559149, EPI_ISL_2559151, EPI_ISL_2560418, EPI_ISL_2560420, EPI_ISL_2560424, EPI_ISL_2560426, EPI_ISL_2560429, EPI_ISL_2560431, EPI_ISL_2560433, EPI_ISL_2560439, EPI_ISL_2560441, EPI_ISL_2560443, EPI_ISL_2560446, EPI_ISL_2560448, EPI_ISL_2560450, EPI_ISL_2560453, EPI_ISL_2560455, EPI_ISL_2560457, EPI_ISL_2560460, EPI_ISL_2560462, EPI_ISL_2560465, EPI_ISL_2560467, EPI_ISL_2560469, EPI_ISL_2560472, EPI_ISL_2560474, EPI_ISL_2560477, EPI_ISL_2560479, EPI_ISL_2560482, EPI_ISL_2560484, EPI_ISL_2560486, EPI_ISL_2560489, EPI_ISL_2560491, EPI_ISL_2566083, EPI_ISL_2566084, EPI_ISL_2566085, EPI_ISL_2566086, EPI_ISL_2566087, EPI_ISL_2566088, EPI_ISL_2566089, EPI_ISL_2566090, EPI_ISL_2566091, EPI_ISL_2566092, EPI_ISL_2566093, EPI_ISL_2566094, EPI_ISL_2566095, EPI_ISL_2566096, EPI_ISL_2566097, EPI_ISL_2566098, EPI_ISL_2566099, EPI_ISL_2566100, EPI_ISL_2566101, EPI_ISL_2566102, EPI_ISL_2566103, EPI_ISL_2566104, EPI_ISL_2566105, EPI_ISL_2566106, EPI_ISL_2566107, EPI_ISL_2566108, EPI_ISL_2566109, EPI_ISL_2566110, EPI_ISL_2566243, EPI_ISL_2566244, EPI_ISL_2566245, EPI_ISL_2566246, EPI_ISL_2566247, EPI_ISL_2566248, EPI_ISL_2566249, EPI_ISL_2566250, EPI_ISL_2566251, EPI_ISL_2566252, EPI_ISL_2566253, EPI_ISL_2566254, EPI_ISL_2566255, EPI_ISL_2566256, EPI_ISL_2566257, EPI_ISL_2566258, EPI_ISL_2566259, EPI_ISL_2566260, EPI_ISL_2566261, EPI_ISL_2566262, EPI_ISL_2566263, EPI_ISL_2566264, EPI_ISL_2566265, EPI_ISL_2566266, EPI_ISL_2566267, EPI_ISL_2566268, EPI_ISL_2566269, EPI_ISL_2566270, EPI_ISL_2566271, EPI_ISL_2566272, EPI_ISL_2566273, EPI_ISL_2566274, EPI_ISL_2566275, EPI_ISL_2566276, EPI_ISL_2566277, EPI_ISL_2566278, EPI_ISL_2566279, EPI_ISL_2566280, EPI_ISL_2566281, EPI_ISL_2566282, EPI_ISL_2566283, EPI_ISL_2566284, EPI_ISL_2566285, EPI_ISL_2566286, EPI_ISL_2566287, EPI_ISL_2566288, EPI_ISL_2566289, EPI_ISL_2566290, EPI_ISL_2566291, EPI_ISL_2566292, EPI_ISL_2566293, EPI_ISL_2566294, EPI_ISL_2566295, EPI_ISL_2566296, EPI_ISL_2566297, EPI_ISL_2566298, EPI_ISL_2566299, EPI_ISL_2566300, EPI_ISL_2566301, EPI_ISL_2566302, EPI_ISL_2566303, EPI_ISL_2566314, EPI_ISL_2566315, EPI_ISL_2566316, EPI_ISL_2566317, EPI_ISL_2566318, EPI_ISL_2566319, EPI_ISL_2566320, EPI_ISL_2566321, EPI_ISL_2566322, EPI_ISL_2566323, EPI_ISL_2566324, EPI_ISL_2566325, EPI_ISL_2566326, EPI_ISL_2566327, EPI_ISL_2566328, EPI_ISL_2566329, EPI_ISL_2566330, EPI_ISL_2566331, EPI_ISL_2566332, EPI_ISL_2566333, EPI_ISL_2566334, EPI_ISL_2566335, EPI_ISL_2566336, EPI_ISL_2566337, EPI_ISL_2566338, EPI_ISL_2566339, EPI_ISL_2566340, EPI_ISL_2566341, EPI_ISL_2594104, EPI_ISL_2594108, EPI_ISL_2594112, EPI_ISL_2594117, EPI_ISL_2594122, EPI_ISL_2594127, EPI_ISL_2594132, EPI_ISL_2594137, EPI_ISL_2594141, EPI_ISL_2594146, EPI_ISL_2594150, EPI_ISL_2594154, EPI_ISL_2594159, EPI_ISL_2594163, EPI_ISL_2594168, EPI_ISL_2594173, EPI_ISL_2594178, EPI_ISL_2594182, EPI_ISL_2594187, EPI_ISL_2594192, EPI_ISL_2594198, EPI_ISL_2594203, EPI_ISL_2594206, EPI_ISL_2594211, EPI_ISL_2594215, EPI_ISL_2594220, EPI_ISL_2594224, EPI_ISL_2594228, EPI_ISL_2594233, EPI_ISL_2594237, EPI_ISL_2594241, EPI_ISL_2594247, EPI_ISL_2594252, EPI_ISL_2594257, EPI_ISL_2594262, EPI_ISL_2594267, EPI_ISL_2594272, EPI_ISL_2594276, EPI_ISL_2594281, EPI_ISL_2594286, EPI_ISL_2594291, EPI_ISL_2594296, EPI_ISL_2594301, EPI_ISL_2594305, EPI_ISL_2594310, EPI_ISL_2594315, EPI_ISL_2594319, EPI_ISL_2594324, EPI_ISL_2594328, EPI_ISL_2594333, EPI_ISL_2594338, EPI_ISL_2594343, EPI_ISL_2594348, EPI_ISL_2594352, EPI_ISL_2594356, EPI_ISL_2594361, EPI_ISL_2594366, EPI_ISL_2594370, EPI_ISL_2594373, EPI_ISL_2594378, EPI_ISL_2594383, EPI_ISL_2594387, EPI_ISL_2594392, EPI_ISL_2594398, EPI_ISL_2594402, EPI_ISL_2594407, EPI_ISL_2594411, EPI_ISL_2594416, EPI_ISL_2594420, EPI_ISL_2594425, EPI_ISL_2594440, EPI_ISL_2594444, EPI_ISL_2594450, EPI_ISL_2594460, EPI_ISL_2594465, EPI_ISL_2594475, EPI_ISL_2594481, EPI_ISL_2594486, EPI_ISL_2594491, EPI_ISL_2594496, EPI_ISL_2594501, EPI_ISL_2594504, EPI_ISL_2594509, EPI_ISL_2594513, EPI_ISL_2594518, EPI_ISL_2594523, EPI_ISL_2594529, EPI_ISL_2594533, EPI_ISL_2594539, EPI_ISL_2594543, EPI_ISL_2594548, EPI_ISL_2594553, EPI_ISL_2594556, EPI_ISL_2594561, EPI_ISL_2594565, EPI_ISL_2594569, EPI_ISL_2594574, EPI_ISL_2594583, EPI_ISL_2594588, EPI_ISL_2594592, EPI_ISL_2594597, EPI_ISL_2594601, EPI_ISL_2594605, EPI_ISL_2594610, EPI_ISL_2594620, EPI_ISL_2594625, EPI_ISL_2594630, EPI_ISL_2594634, EPI_ISL_2594638, EPI_ISL_2594639, EPI_ISL_2594642, EPI_ISL_2594646, EPI_ISL_2594651, EPI_ISL_2594655, EPI_ISL_2594660, EPI_ISL_2594664, EPI_ISL_2594669, EPI_ISL_2594671, EPI_ISL_2594674, EPI_ISL_2594676, EPI_ISL_2594679, EPI_ISL_2594681, EPI_ISL_2594683, EPI_ISL_2594685, EPI_ISL_2594687, EPI_ISL_2594690, EPI_ISL_2594692, EPI_ISL_2594694, EPI_ISL_2594697, EPI_ISL_2594699, EPI_ISL_2594701, EPI_ISL_2594704, EPI_ISL_2594708, EPI_ISL_2594710, EPI_ISL_2594712, EPI_ISL_2594715, EPI_ISL_2594717, EPI_ISL_2594720, EPI_ISL_2594722, EPI_ISL_2594724, EPI_ISL_2594726, EPI_ISL_2594729, EPI_ISL_2594731, EPI_ISL_2594733, EPI_ISL_2594735, EPI_ISL_2594740, EPI_ISL_2594742, EPI_ISL_2594744, EPI_ISL_2594747, EPI_ISL_2594749, EPI_ISL_2594751, EPI_ISL_2594753, EPI_ISL_2594756, EPI_ISL_2594758, EPI_ISL_2594760, EPI_ISL_2594763, EPI_ISL_2594765, EPI_ISL_2594767, EPI_ISL_2594769, EPI_ISL_2594772, EPI_ISL_2594774, EPI_ISL_2594776, EPI_ISL_2594778, EPI_ISL_2594781, EPI_ISL_2594783, EPI_ISL_2594785, EPI_ISL_2594788, EPI_ISL_2594790, EPI_ISL_2594792, EPI_ISL_2594795, EPI_ISL_2594797, EPI_ISL_2594799, EPI_ISL_2594802, EPI_ISL_2594803, EPI_ISL_2594805, EPI_ISL_2594808, EPI_ISL_2594810, EPI_ISL_2594814, EPI_ISL_2594816, EPI_ISL_2594818, EPI_ISL_2594820, EPI_ISL_2594822, EPI_ISL_2594824, EPI_ISL_2594827, EPI_ISL_2594829, EPI_ISL_2594831, EPI_ISL_2594834, EPI_ISL_2594836, EPI_ISL_2594839, EPI_ISL_2594841, EPI_ISL_2594843, EPI_ISL_2594845, EPI_ISL_2594850, EPI_ISL_2594851, EPI_ISL_2594854, EPI_ISL_2594856, EPI_ISL_2594858, EPI_ISL_2594860, EPI_ISL_2594862, EPI_ISL_2594865, EPI_ISL_2594867, EPI_ISL_2594869, EPI_ISL_2594872, EPI_ISL_2594874, EPI_ISL_2594875, EPI_ISL_2594877, EPI_ISL_2594880, EPI_ISL_2594882, EPI_ISL_2594884, EPI_ISL_2594886, EPI_ISL_2594888, EPI_ISL_2594891, EPI_ISL_2594893, EPI_ISL_2594895, EPI_ISL_2594897, EPI_ISL_2594900, EPI_ISL_2594902, EPI_ISL_2594904, EPI_ISL_2594907, EPI_ISL_2594909, EPI_ISL_2594912, EPI_ISL_2594914, EPI_ISL_2594916, EPI_ISL_2594918, EPI_ISL_2594921, EPI_ISL_2594923, EPI_ISL_2594925, EPI_ISL_2594927, EPI_ISL_2594930, EPI_ISL_2594932, EPI_ISL_2603274, EPI_ISL_2603275, EPI_ISL_2603276, EPI_ISL_2603277, EPI_ISL_2603278, EPI_ISL_2603279, EPI_ISL_2603280, EPI_ISL_2603281, EPI_ISL_2603282, EPI_ISL_2603283, EPI_ISL_2603284, EPI_ISL_2603285, EPI_ISL_2603286, EPI_ISL_2603287, EPI_ISL_2603288, EPI_ISL_2603289, EPI_ISL_2603290, EPI_ISL_2603291, EPI_ISL_2603292, EPI_ISL_2603293, EPI_ISL_2603294, EPI_ISL_2603295, EPI_ISL_2603370, EPI_ISL_2603371, EPI_ISL_2603372, EPI_ISL_2603373, EPI_ISL_2603374, EPI_ISL_2603375, EPI_ISL_2603376, EPI_ISL_2603377, EPI_ISL_2603378, EPI_ISL_2603379, EPI_ISL_2603380, EPI_ISL_2603382, EPI_ISL_2603383, EPI_ISL_2603384, EPI_ISL_2603385, EPI_ISL_2603386, EPI_ISL_2603387, EPI_ISL_2603388, EPI_ISL_2603389, EPI_ISL_2603390, EPI_ISL_2603391, EPI_ISL_2603392, EPI_ISL_2603393, EPI_ISL_2603394, EPI_ISL_2603395, EPI_ISL_2603396, EPI_ISL_2603397, EPI_ISL_2603398, EPI_ISL_2603399, EPI_ISL_2603400, EPI_ISL_2603401, EPI_ISL_2603402, EPI_ISL_2603403, EPI_ISL_2603404, EPI_ISL_2603405, EPI_ISL_2603406, EPI_ISL_2603407, EPI_ISL_2603408, EPI_ISL_2603409, EPI_ISL_2603410, EPI_ISL_2612045, EPI_ISL_2612046, EPI_ISL_2612047, EPI_ISL_2612048, EPI_ISL_2612049, EPI_ISL_2612050, EPI_ISL_2612051, EPI_ISL_2612052, EPI_ISL_2612053, EPI_ISL_2612054, EPI_ISL_2612055, EPI_ISL_2612056, EPI_ISL_2612057, EPI_ISL_2612058, EPI_ISL_2612059, EPI_ISL_2612060, EPI_ISL_2612061, EPI_ISL_2612062, EPI_ISL_2612138, EPI_ISL_2612139, EPI_ISL_2612140, EPI_ISL_2612141, EPI_ISL_2612142, EPI_ISL_2612143, EPI_ISL_2612144, EPI_ISL_2612145, EPI_ISL_2612146, EPI_ISL_2612147, EPI_ISL_2612148, EPI_ISL_2612149, EPI_ISL_2612150, EPI_ISL_2612151, EPI_ISL_2612152, EPI_ISL_2612153, EPI_ISL_2612154, EPI_ISL_2612155, EPI_ISL_2612157, EPI_ISL_2616523, EPI_ISL_2616524, EPI_ISL_2616525, EPI_ISL_2616526, EPI_ISL_2616527, EPI_ISL_2616528, EPI_ISL_2616529, EPI_ISL_2616530, EPI_ISL_2616531, EPI_ISL_2616532, EPI_ISL_2616533, EPI_ISL_2616534, EPI_ISL_2616535, EPI_ISL_2616537, EPI_ISL_2616538, EPI_ISL_2616539, EPI_ISL_2616540, EPI_ISL_2616541, EPI_ISL_2616542, EPI_ISL_2616543, EPI_ISL_2616544, EPI_ISL_2616545, EPI_ISL_2616546, EPI_ISL_2616547, EPI_ISL_2616548, EPI_ISL_2616549, EPI_ISL_2616550, EPI_ISL_2616551, EPI_ISL_2616552, EPI_ISL_2616553, EPI_ISL_2616554, EPI_ISL_2616555, EPI_ISL_2616556, EPI_ISL_2616557, EPI_ISL_2616558, EPI_ISL_2616559, EPI_ISL_2616560, EPI_ISL_2616561, EPI_ISL_2616562, EPI_ISL_2616563, EPI_ISL_2616564, EPI_ISL_2616565, EPI_ISL_2616566, EPI_ISL_2616567, EPI_ISL_2616568, EPI_ISL_2616569, EPI_ISL_2616570, EPI_ISL_2616571, EPI_ISL_2616572, EPI_ISL_2616573, EPI_ISL_2616574, EPI_ISL_2616575, EPI_ISL_2616576, EPI_ISL_2616577, EPI_ISL_2616578, EPI_ISL_2616579, EPI_ISL_2616580, EPI_ISL_2616581, EPI_ISL_2616582, EPI_ISL_2616583, EPI_ISL_2616584, EPI_ISL_2616585, EPI_ISL_2616586, EPI_ISL_2616587, EPI_ISL_2616588, EPI_ISL_2616589, EPI_ISL_2616590, EPI_ISL_2616591, EPI_ISL_2616592, EPI_ISL_2616593, EPI_ISL_2616594, EPI_ISL_2616595, EPI_ISL_2616596, EPI_ISL_2616597, EPI_ISL_2616598, EPI_ISL_2616599, EPI_ISL_2616600, EPI_ISL_2616601, EPI_ISL_2616602, EPI_ISL_2616603, EPI_ISL_2616604, EPI_ISL_2616605, EPI_ISL_2616606, EPI_ISL_2616607, EPI_ISL_2616608, EPI_ISL_2616609, EPI_ISL_2616610, EPI_ISL_2616611, EPI_ISL_2616612, EPI_ISL_2616613, EPI_ISL_2616614, EPI_ISL_2616615, EPI_ISL_2616616, EPI_ISL_2616617, EPI_ISL_2616618, EPI_ISL_2616619, EPI_ISL_2616620, EPI_ISL_2616621, EPI_ISL_2616622, EPI_ISL_2616623, EPI_ISL_2616624, EPI_ISL_2616625, EPI_ISL_2616626, EPI_ISL_2616627, EPI_ISL_2616628, EPI_ISL_2616629, EPI_ISL_2616630, EPI_ISL_2616631, EPI_ISL_2616632, EPI_ISL_2616633, EPI_ISL_2616635, EPI_ISL_2616636, EPI_ISL_2616637, EPI_ISL_2616638, EPI_ISL_2616639, EPI_ISL_2616640, EPI_ISL_2616641, EPI_ISL_2616642, EPI_ISL_2616643, EPI_ISL_2616645, EPI_ISL_2616646, EPI_ISL_2616647, EPI_ISL_2616649, EPI_ISL_2616651, EPI_ISL_2616652, EPI_ISL_2616653, EPI_ISL_2616654, EPI_ISL_2616655, EPI_ISL_2616656, EPI_ISL_2616657, EPI_ISL_2616658, EPI_ISL_2616659, EPI_ISL_2616660, EPI_ISL_2616661, EPI_ISL_2616662, EPI_ISL_2616663, EPI_ISL_2616664, EPI_ISL_2616665, EPI_ISL_2616666, EPI_ISL_2616667, EPI_ISL_2616668, EPI_ISL_2616669, EPI_ISL_2616670, EPI_ISL_2616671, EPI_ISL_2616672, EPI_ISL_2616673, EPI_ISL_2616674, EPI_ISL_2616675, EPI_ISL_2616676, EPI_ISL_2616677, EPI_ISL_2616678, EPI_ISL_2616679, EPI_ISL_2616680, EPI_ISL_2616681, EPI_ISL_2616682, EPI_ISL_2616683, EPI_ISL_2616684, EPI_ISL_2616685, EPI_ISL_2616686, EPI_ISL_2616687, EPI_ISL_2616688, EPI_ISL_2616689, EPI_ISL_2616690, EPI_ISL_2616691, EPI_ISL_2616692, EPI_ISL_2616693, EPI_ISL_2616694, EPI_ISL_2616695, EPI_ISL_2616696, EPI_ISL_2616697, EPI_ISL_2616698, EPI_ISL_2616699, EPI_ISL_2616700, EPI_ISL_2616701, EPI_ISL_2616702, EPI_ISL_2616703, EPI_ISL_2616704, EPI_ISL_2616705, EPI_ISL_2616706, EPI_ISL_2616707, EPI_ISL_2616708, EPI_ISL_2616709, EPI_ISL_2616710, EPI_ISL_2616711, EPI_ISL_2616712, EPI_ISL_2616713, EPI_ISL_2616714, EPI_ISL_2616715, EPI_ISL_2616716, EPI_ISL_2616717, EPI_ISL_2616718, EPI_ISL_2616719, EPI_ISL_2616720, EPI_ISL_2616721, EPI_ISL_2616722, EPI_ISL_2616723, EPI_ISL_2616724, EPI_ISL_2616725, EPI_ISL_2616726, EPI_ISL_2616727, EPI_ISL_2616728, EPI_ISL_2616729, EPI_ISL_2616730, EPI_ISL_2616731, EPI_ISL_2616732, EPI_ISL_2616733, EPI_ISL_2616734, EPI_ISL_2616735, EPI_ISL_2616736, EPI_ISL_2616737, EPI_ISL_2616738, EPI_ISL_2616739, EPI_ISL_2616740, EPI_ISL_2616741, EPI_ISL_2629839, EPI_ISL_2629840, EPI_ISL_2629842, EPI_ISL_2629843, EPI_ISL_2629844, EPI_ISL_2629845, EPI_ISL_2629846, EPI_ISL_2629848, EPI_ISL_2629850, EPI_ISL_2629851, EPI_ISL_2629852, EPI_ISL_2629856, EPI_ISL_2629857, EPI_ISL_2629858, EPI_ISL_2629859, EPI_ISL_2629861, EPI_ISL_2629862, EPI_ISL_2629863, EPI_ISL_2629865, EPI_ISL_2629867, EPI_ISL_2629869, EPI_ISL_2629870, EPI_ISL_2629871, EPI_ISL_2629873, EPI_ISL_2629874, EPI_ISL_2629875, EPI_ISL_2629876, EPI_ISL_2629877, EPI_ISL_2629878, EPI_ISL_2629879, EPI_ISL_2629880, EPI_ISL_2629881, EPI_ISL_2629882, EPI_ISL_2629883, EPI_ISL_2629884, EPI_ISL_2629885, EPI_ISL_2629886, EPI_ISL_2629887, EPI_ISL_2629888, EPI_ISL_2629889, EPI_ISL_2629890, EPI_ISL_2629891, EPI_ISL_2629892, EPI_ISL_2629893, EPI_ISL_2629894, EPI_ISL_2629895, EPI_ISL_2629896, EPI_ISL_2629897, EPI_ISL_2629898, EPI_ISL_2629899, EPI_ISL_2629900, EPI_ISL_2629901, EPI_ISL_2629902, EPI_ISL_2629904, EPI_ISL_2629905, EPI_ISL_2629906, EPI_ISL_2629907, EPI_ISL_2629908, EPI_ISL_2629909, EPI_ISL_2629910, EPI_ISL_2629912, EPI_ISL_2629913, EPI_ISL_2629914, EPI_ISL_2629915, EPI_ISL_2629916, EPI_ISL_2629917, EPI_ISL_2629918, EPI_ISL_2629919, EPI_ISL_2629920, EPI_ISL_2629921, EPI_ISL_2629922, EPI_ISL_2629923, EPI_ISL_2629924, EPI_ISL_2629925, EPI_ISL_2629926, EPI_ISL_2629927, EPI_ISL_2629928, EPI_ISL_2629929, EPI_ISL_2629930, EPI_ISL_2629931, EPI_ISL_2629932, EPI_ISL_2629933, EPI_ISL_2629934, EPI_ISL_2629935, EPI_ISL_2629936, EPI_ISL_2629937, EPI_ISL_2629938, EPI_ISL_2629939, EPI_ISL_2629940, EPI_ISL_2629941, EPI_ISL_2647729, EPI_ISL_2647730, EPI_ISL_2647732, EPI_ISL_2647733, EPI_ISL_2647735, EPI_ISL_2647736, EPI_ISL_2647738, EPI_ISL_2647740, EPI_ISL_2647741, EPI_ISL_2647743, EPI_ISL_2647744, EPI_ISL_2647746, EPI_ISL_2647747, EPI_ISL_2647749, EPI_ISL_2647750, EPI_ISL_2647752, EPI_ISL_2647754, EPI_ISL_2647755, EPI_ISL_2647757, EPI_ISL_2647758, EPI_ISL_2647760, EPI_ISL_2647761, EPI_ISL_2647763, EPI_ISL_2647765, EPI_ISL_2647766, EPI_ISL_2647768, EPI_ISL_2647769, EPI_ISL_2647771, EPI_ISL_2647772, EPI_ISL_2647774, EPI_ISL_2647776, EPI_ISL_2649555, EPI_ISL_2649556, EPI_ISL_2649557, EPI_ISL_2649558, EPI_ISL_2649560, EPI_ISL_2649561, EPI_ISL_2649562, EPI_ISL_2649563, EPI_ISL_2649564, EPI_ISL_2649565, EPI_ISL_2649566, EPI_ISL_2649567, EPI_ISL_2649569, EPI_ISL_2649570, EPI_ISL_2649571, EPI_ISL_2649572, EPI_ISL_2649573, EPI_ISL_2649574, EPI_ISL_2658286, EPI_ISL_2658287, EPI_ISL_2658288, EPI_ISL_2658289, EPI_ISL_2658290, EPI_ISL_2658291, EPI_ISL_2658292, EPI_ISL_2658293, EPI_ISL_2658294, EPI_ISL_2658295, EPI_ISL_2658296, EPI_ISL_2658297, EPI_ISL_2658298, EPI_ISL_2658299, EPI_ISL_2658300, EPI_ISL_2658301, EPI_ISL_2658302, EPI_ISL_2658303, EPI_ISL_2658304, EPI_ISL_2658305, EPI_ISL_2658306, EPI_ISL_2658307, EPI_ISL_2658308, EPI_ISL_2658309, EPI_ISL_2658310, EPI_ISL_2658311, EPI_ISL_2658312, EPI_ISL_2658313, EPI_ISL_2658746, EPI_ISL_2658747, EPI_ISL_2658748, EPI_ISL_2658749, EPI_ISL_2658750, EPI_ISL_2658751, EPI_ISL_2658752, EPI_ISL_2658753, EPI_ISL_2658754, EPI_ISL_2658755, EPI_ISL_2658757, EPI_ISL_2673861, EPI_ISL_2673862, EPI_ISL_2673863, EPI_ISL_2673864, EPI_ISL_2673865, EPI_ISL_2673866, EPI_ISL_2673867, EPI_ISL_2673868, EPI_ISL_2673869, EPI_ISL_2673870, EPI_ISL_2673871, EPI_ISL_2673872, EPI_ISL_2673873, EPI_ISL_2673874, EPI_ISL_2673875, EPI_ISL_2673876, EPI_ISL_2673877, EPI_ISL_2673878, EPI_ISL_2673879, EPI_ISL_2673880, EPI_ISL_2673881, EPI_ISL_2673882, EPI_ISL_2673883, EPI_ISL_2673884, EPI_ISL_2673885, EPI_ISL_2673886, EPI_ISL_2673887, EPI_ISL_2673888, EPI_ISL_2673889, EPI_ISL_2673890, EPI_ISL_2673891, EPI_ISL_2674369, EPI_ISL_2674370, EPI_ISL_2674371, EPI_ISL_2674373, EPI_ISL_2674374, EPI_ISL_2674375, EPI_ISL_2674376, EPI_ISL_2674378, EPI_ISL_2674379, EPI_ISL_2674380, EPI_ISL_2674381, EPI_ISL_2674382, EPI_ISL_2676430, EPI_ISL_2676431, EPI_ISL_2676432, EPI_ISL_2676433, EPI_ISL_2676434, EPI_ISL_2676440, EPI_ISL_2676442, EPI_ISL_2676443, EPI_ISL_2676445, EPI_ISL_2676448, EPI_ISL_2676449, EPI_ISL_2676450, EPI_ISL_2676455, EPI_ISL_2676456, EPI_ISL_2676457, EPI_ISL_2689785, EPI_ISL_2689787, EPI_ISL_2689788, EPI_ISL_2689789, EPI_ISL_2689790, EPI_ISL_2689793, EPI_ISL_2692172, EPI_ISL_2692173, EPI_ISL_2692174, EPI_ISL_2692175, EPI_ISL_2692176, EPI_ISL_2692177, EPI_ISL_2692178, EPI_ISL_2692180, EPI_ISL_2692181, EPI_ISL_2692182, EPI_ISL_2692183, EPI_ISL_2692184, EPI_ISL_2692185, EPI_ISL_2692186, EPI_ISL_2692187, EPI_ISL_2692188, EPI_ISL_2692189, EPI_ISL_2692190, EPI_ISL_2692191, EPI_ISL_2692192, EPI_ISL_2692193, EPI_ISL_2692194, EPI_ISL_2692195, EPI_ISL_2692196, EPI_ISL_2692197, EPI_ISL_2692198, EPI_ISL_2692199, EPI_ISL_2692200, EPI_ISL_2692201, EPI_ISL_2692202, EPI_ISL_2692203, EPI_ISL_2692204, EPI_ISL_2712914, EPI_ISL_2712915, EPI_ISL_2712916, EPI_ISL_2712917, EPI_ISL_2712918, EPI_ISL_2712919, EPI_ISL_2712920, EPI_ISL_2712921, EPI_ISL_2712922, EPI_ISL_2712923, EPI_ISL_2712924, EPI_ISL_2712925, EPI_ISL_2712926, EPI_ISL_2712927, EPI_ISL_2712928, EPI_ISL_2712929, EPI_ISL_2712930, EPI_ISL_2712931, EPI_ISL_2712932, EPI_ISL_2712933, EPI_ISL_2712934, EPI_ISL_2712935, EPI_ISL_2712936, EPI_ISL_2712937, EPI_ISL_2712938, EPI_ISL_2712939, EPI_ISL_2712940, EPI_ISL_2712941, EPI_ISL_2712942, EPI_ISL_2712943, EPI_ISL_2712944, EPI_ISL_2712945, EPI_ISL_2712946, EPI_ISL_2712947, EPI_ISL_2712948, EPI_ISL_2712949, EPI_ISL_2712950, EPI_ISL_2712951, EPI_ISL_2712952, EPI_ISL_2712953, EPI_ISL_2712954, EPI_ISL_2712955, EPI_ISL_2712956, EPI_ISL_2712957, EPI_ISL_2712958, EPI_ISL_2712959, EPI_ISL_2712960, EPI_ISL_2712961, EPI_ISL_2712962, EPI_ISL_2712963, EPI_ISL_2712964, EPI_ISL_2712965, EPI_ISL_2712966, EPI_ISL_2712967, EPI_ISL_2712968, EPI_ISL_2712969, EPI_ISL_2712970, EPI_ISL_2712971, EPI_ISL_2712972, EPI_ISL_2712973, EPI_ISL_2712974, EPI_ISL_2712975, EPI_ISL_2713005, EPI_ISL_2713006, EPI_ISL_2713007, EPI_ISL_2713008, EPI_ISL_2713009, EPI_ISL_2713010, EPI_ISL_2713011, EPI_ISL_2713012, EPI_ISL_2713013, EPI_ISL_2713014, EPI_ISL_2713015, EPI_ISL_2713016, EPI_ISL_2713017, EPI_ISL_2713018, EPI_ISL_2713019, EPI_ISL_2713020, EPI_ISL_2713021, EPI_ISL_2713022, EPI_ISL_2713023, EPI_ISL_2713024, EPI_ISL_2713025, EPI_ISL_2713026, EPI_ISL_2713037, EPI_ISL_2713038, EPI_ISL_2713039, EPI_ISL_2713040, EPI_ISL_2716255, EPI_ISL_2716256, EPI_ISL_2716257, EPI_ISL_2716258, EPI_ISL_2716259, EPI_ISL_2716260, EPI_ISL_2716261, EPI_ISL_2716262, EPI_ISL_2716263, EPI_ISL_2716264, EPI_ISL_2716265, EPI_ISL_2716266, EPI_ISL_2716267, EPI_ISL_2716268, EPI_ISL_2716269, EPI_ISL_2716270, EPI_ISL_2716271, EPI_ISL_2716272, EPI_ISL_2716273, EPI_ISL_2716274, EPI_ISL_2716275, EPI_ISL_2716276, EPI_ISL_2716277, EPI_ISL_2716278, EPI_ISL_2716279, EPI_ISL_2716280, EPI_ISL_2716281, EPI_ISL_2716282, EPI_ISL_2716283, EPI_ISL_2726533, EPI_ISL_2726534, EPI_ISL_2726535, EPI_ISL_2726536, EPI_ISL_2726537, EPI_ISL_2726538, EPI_ISL_2726539, EPI_ISL_2726541, EPI_ISL_2726542, EPI_ISL_2726543, EPI_ISL_2726544, EPI_ISL_2726545, EPI_ISL_2726546, EPI_ISL_2726547, EPI_ISL_2726548, EPI_ISL_2726549, EPI_ISL_2726550, EPI_ISL_2726551, EPI_ISL_2726552, EPI_ISL_2726553, EPI_ISL_2726554, EPI_ISL_2726555, EPI_ISL_2726556, EPI_ISL_2726557, EPI_ISL_2726558, EPI_ISL_2726559, EPI_ISL_2726560, EPI_ISL_2726561, EPI_ISL_2726563, EPI_ISL_2726564, EPI_ISL_2726565, EPI_ISL_2726566, EPI_ISL_2726567, EPI_ISL_2726568, EPI_ISL_2726569, EPI_ISL_2726570, EPI_ISL_2726571, EPI_ISL_2726572, EPI_ISL_2726573, EPI_ISL_2726574, EPI_ISL_2726575, EPI_ISL_2726711, EPI_ISL_2726712, EPI_ISL_2726713, EPI_ISL_2726714, EPI_ISL_2726715, EPI_ISL_2726716, EPI_ISL_2726718, EPI_ISL_2726719, EPI_ISL_2726720, EPI_ISL_2726721, EPI_ISL_2726722, EPI_ISL_2726723, EPI_ISL_2726724, EPI_ISL_2726725, EPI_ISL_2726726, EPI_ISL_2726727, EPI_ISL_2726728, EPI_ISL_2726729, EPI_ISL_2726730, EPI_ISL_2726731, EPI_ISL_2726733, EPI_ISL_2726734, EPI_ISL_2726735, EPI_ISL_2726736, EPI_ISL_2726737, EPI_ISL_2726738, EPI_ISL_2726739, EPI_ISL_2726740, EPI_ISL_2726741, EPI_ISL_2726742, EPI_ISL_2726743, EPI_ISL_2726744, EPI_ISL_2726745, EPI_ISL_2726746, EPI_ISL_2726747, EPI_ISL_2726748, EPI_ISL_2726749, EPI_ISL_2726750, EPI_ISL_2726751, EPI_ISL_2726752, EPI_ISL_2726753, EPI_ISL_2726754, EPI_ISL_2726755, EPI_ISL_2726756, EPI_ISL_2726816, EPI_ISL_2726817, EPI_ISL_2726818, EPI_ISL_2726819, EPI_ISL_2726820, EPI_ISL_2726821, EPI_ISL_2726822, EPI_ISL_2726823, EPI_ISL_2726824, EPI_ISL_2726825, EPI_ISL_2726826, EPI_ISL_2726827, EPI_ISL_2726828, EPI_ISL_2726829, EPI_ISL_2726830, EPI_ISL_2726831, EPI_ISL_2726832, EPI_ISL_2726833, EPI_ISL_2726834, EPI_ISL_2726835, EPI_ISL_2726836, EPI_ISL_2726837, EPI_ISL_2726838, EPI_ISL_2726839, EPI_ISL_2726840, EPI_ISL_2726841, EPI_ISL_2726842, EPI_ISL_2726843, EPI_ISL_2726844, EPI_ISL_2726845, EPI_ISL_2726846, EPI_ISL_2726847, EPI_ISL_2726848, EPI_ISL_2726850, EPI_ISL_2726851, EPI_ISL_2726852, EPI_ISL_2726853, EPI_ISL_2726945, EPI_ISL_2726946, EPI_ISL_2726947, EPI_ISL_2726948, EPI_ISL_2726949, EPI_ISL_2726950, EPI_ISL_2726951, EPI_ISL_2726952, EPI_ISL_2726953, EPI_ISL_2726954, EPI_ISL_2726955, EPI_ISL_2726956, EPI_ISL_2726957, EPI_ISL_2726958, EPI_ISL_2726959, EPI_ISL_2726960, EPI_ISL_2726961, EPI_ISL_2726963, EPI_ISL_2726964, EPI_ISL_2726965, EPI_ISL_2726966, EPI_ISL_2727445, EPI_ISL_2727446, EPI_ISL_2727447, EPI_ISL_2727448, EPI_ISL_2727449, EPI_ISL_2727450, EPI_ISL_2727453, EPI_ISL_2727454, EPI_ISL_2727455, EPI_ISL_2727456, EPI_ISL_2727457, EPI_ISL_2727458, EPI_ISL_2727461, EPI_ISL_2727462, EPI_ISL_2727929, EPI_ISL_2727930, EPI_ISL_2727931, EPI_ISL_2727932, EPI_ISL_2727933, EPI_ISL_2727934, EPI_ISL_2727935, EPI_ISL_2727936, EPI_ISL_2727937, EPI_ISL_2727938, EPI_ISL_2727939, EPI_ISL_2727940, EPI_ISL_2727941, EPI_ISL_2727942, EPI_ISL_2727943, EPI_ISL_2727944, EPI_ISL_2727945, EPI_ISL_2727946, EPI_ISL_2727947, EPI_ISL_2727948, EPI_ISL_2727949, EPI_ISL_2727950, EPI_ISL_2727951, EPI_ISL_2727952, EPI_ISL_2727953, EPI_ISL_2727954, EPI_ISL_2727955, EPI_ISL_2727956, EPI_ISL_2727957, EPI_ISL_2727958, EPI_ISL_2727959, EPI_ISL_2727960, EPI_ISL_2727961, EPI_ISL_2727962, EPI_ISL_2727963, EPI_ISL_2727964, EPI_ISL_2727965, EPI_ISL_2727966, EPI_ISL_2727967, EPI_ISL_2727968, EPI_ISL_2727969, EPI_ISL_2727970, EPI_ISL_2727971, EPI_ISL_2727972, EPI_ISL_2727973, EPI_ISL_2727974, EPI_ISL_2727975, EPI_ISL_2727976, EPI_ISL_2727977, EPI_ISL_2727978, EPI_ISL_2727980, EPI_ISL_2727981, EPI_ISL_2727982, EPI_ISL_2727983, EPI_ISL_2727984, EPI_ISL_2727985, EPI_ISL_2727986, EPI_ISL_2727987, EPI_ISL_2727988, EPI_ISL_2727989, EPI_ISL_2727990, EPI_ISL_2727991, EPI_ISL_2727992, EPI_ISL_2727993, EPI_ISL_2727994, EPI_ISL_2727995, EPI_ISL_2727996, EPI_ISL_2727997, EPI_ISL_2727998, EPI_ISL_2727999, EPI_ISL_2728000, EPI_ISL_2728001, EPI_ISL_2728002, EPI_ISL_2728003, EPI_ISL_2728004, EPI_ISL_2728005, EPI_ISL_2728006, EPI_ISL_2728007, EPI_ISL_2728008, EPI_ISL_2728009, EPI_ISL_2728010, EPI_ISL_2728011, EPI_ISL_2728012, EPI_ISL_2728013, EPI_ISL_2728014, EPI_ISL_2728015, EPI_ISL_2728016, EPI_ISL_2728017, EPI_ISL_2728018, EPI_ISL_2728019, EPI_ISL_2728020, EPI_ISL_2728021, EPI_ISL_2728022, EPI_ISL_2728023, EPI_ISL_2728024, EPI_ISL_2728025, EPI_ISL_2728026, EPI_ISL_2728027, EPI_ISL_2728028, EPI_ISL_2728029, EPI_ISL_2728030, EPI_ISL_2728031, EPI_ISL_2728032, EPI_ISL_2728033, EPI_ISL_2728034, EPI_ISL_2728035, EPI_ISL_2728036, EPI_ISL_2728037, EPI_ISL_2728038, EPI_ISL_2728039, EPI_ISL_2728040, EPI_ISL_2728041, EPI_ISL_2728042, EPI_ISL_2728043, EPI_ISL_2728044, EPI_ISL_2728045, EPI_ISL_2728046, EPI_ISL_2728047, EPI_ISL_2728048, EPI_ISL_2728049, EPI_ISL_2728050, EPI_ISL_2728051, EPI_ISL_2728052, EPI_ISL_2728053, EPI_ISL_2728054, EPI_ISL_2728055, EPI_ISL_2728056, EPI_ISL_2728057, EPI_ISL_2728058, EPI_ISL_2728059, EPI_ISL_2728060, EPI_ISL_2728061, EPI_ISL_2728062, EPI_ISL_2728063, EPI_ISL_2728064, EPI_ISL_2728065, EPI_ISL_2728066, EPI_ISL_2728067, EPI_ISL_2728068, EPI_ISL_2728069, EPI_ISL_2728070, EPI_ISL_2728071, EPI_ISL_2728072, EPI_ISL_2728073, EPI_ISL_2728074, EPI_ISL_2728075, EPI_ISL_2728076, EPI_ISL_2728077, EPI_ISL_2728078, EPI_ISL_2728079, EPI_ISL_2728080, EPI_ISL_2728081, EPI_ISL_2728082, EPI_ISL_2728083, EPI_ISL_2728084, EPI_ISL_2728085, EPI_ISL_2728086, EPI_ISL_2728087, EPI_ISL_2728088, EPI_ISL_2728089, EPI_ISL_2728090, EPI_ISL_2728091, EPI_ISL_2728092, EPI_ISL_2728093, EPI_ISL_2728094, EPI_ISL_2728095, EPI_ISL_2728096, EPI_ISL_2728097, EPI_ISL_2728098, EPI_ISL_2728099, EPI_ISL_2728100, EPI_ISL_2728101, EPI_ISL_2728102, EPI_ISL_2728103, EPI_ISL_2728104, EPI_ISL_2728105, EPI_ISL_2728106, EPI_ISL_2728107, EPI_ISL_2728108, EPI_ISL_2728109, EPI_ISL_2728110, EPI_ISL_2728111, EPI_ISL_2728112, EPI_ISL_2728114, EPI_ISL_2728115, EPI_ISL_2728116, EPI_ISL_2728117, EPI_ISL_2728118, EPI_ISL_2728119, EPI_ISL_2728120, EPI_ISL_2728121, EPI_ISL_2728122, EPI_ISL_2728123, EPI_ISL_2728124, EPI_ISL_2728125, EPI_ISL_2728126, EPI_ISL_2728127, EPI_ISL_2728128, EPI_ISL_2728130, EPI_ISL_2728131, EPI_ISL_2728132, EPI_ISL_2728133, EPI_ISL_2728134, EPI_ISL_2728135, EPI_ISL_2728136, EPI_ISL_2728137, EPI_ISL_2728138, EPI_ISL_2728140, EPI_ISL_2728141, EPI_ISL_2728142, EPI_ISL_2728143, EPI_ISL_2728144, EPI_ISL_2728146, EPI_ISL_2728147, EPI_ISL_2728148, EPI_ISL_2728149, EPI_ISL_2728150, EPI_ISL_2728151, EPI_ISL_2728152, EPI_ISL_2728153, EPI_ISL_2728154, EPI_ISL_2728155, EPI_ISL_2728156, EPI_ISL_2728157, EPI_ISL_2728159, EPI_ISL_2728160, EPI_ISL_2728161, EPI_ISL_2728162, EPI_ISL_2728163, EPI_ISL_2728164, EPI_ISL_2728165, EPI_ISL_2728166, EPI_ISL_2728168, EPI_ISL_2728169, EPI_ISL_2728170, EPI_ISL_2728171, EPI_ISL_2728172, EPI_ISL_2728173, EPI_ISL_2728174, EPI_ISL_2728175, EPI_ISL_2728176, EPI_ISL_2728177, EPI_ISL_2728178, EPI_ISL_2728179, EPI_ISL_2728180, EPI_ISL_2728181, EPI_ISL_2728182, EPI_ISL_2728183, EPI_ISL_2728184, EPI_ISL_2728185, EPI_ISL_2728186, EPI_ISL_2728187, EPI_ISL_2728188, EPI_ISL_2728189, EPI_ISL_2728190, EPI_ISL_2728191, EPI_ISL_2728192, EPI_ISL_2728193, EPI_ISL_2728194, EPI_ISL_2728195, EPI_ISL_2728196, EPI_ISL_2728197, EPI_ISL_2728198, EPI_ISL_2728200, EPI_ISL_2728201, EPI_ISL_2728202, EPI_ISL_2728203, EPI_ISL_2728204, EPI_ISL_2728205, EPI_ISL_2728206, EPI_ISL_2728207, EPI_ISL_2728208, EPI_ISL_2728209, EPI_ISL_2728210, EPI_ISL_2728211, EPI_ISL_2728212, EPI_ISL_2728214, EPI_ISL_2728215, EPI_ISL_2728216, EPI_ISL_2728217, EPI_ISL_2728218, EPI_ISL_2728219, EPI_ISL_2728220, EPI_ISL_2728221, EPI_ISL_2728222, EPI_ISL_2728223, EPI_ISL_2728224, EPI_ISL_2728225, EPI_ISL_2728226, EPI_ISL_2728227, EPI_ISL_2728228, EPI_ISL_2728229, EPI_ISL_2753847, EPI_ISL_2753849, EPI_ISL_2753850, EPI_ISL_2753851, EPI_ISL_2753852, EPI_ISL_2753853, EPI_ISL_2753854, EPI_ISL_2753857, EPI_ISL_2753858, EPI_ISL_2753859, EPI_ISL_2753860, EPI_ISL_2753861, EPI_ISL_2753862, EPI_ISL_2753863, EPI_ISL_2753864, EPI_ISL_2753865, EPI_ISL_2753866, EPI_ISL_2753867, EPI_ISL_2753868, EPI_ISL_2753869, EPI_ISL_2753870, EPI_ISL_2753873, EPI_ISL_2753874, EPI_ISL_2753875, EPI_ISL_2753876, EPI_ISL_2753877, EPI_ISL_2753878, EPI_ISL_2753879, EPI_ISL_2753880, EPI_ISL_2753881, EPI_ISL_2753882, EPI_ISL_2753883, EPI_ISL_2753884, EPI_ISL_2753886, EPI_ISL_2753887, EPI_ISL_2753888, EPI_ISL_2753889, EPI_ISL_2754045, EPI_ISL_2754046, EPI_ISL_2754047, EPI_ISL_2754048, EPI_ISL_2754049, EPI_ISL_2754050, EPI_ISL_2754051, EPI_ISL_2754052, EPI_ISL_2754053, EPI_ISL_2754054, EPI_ISL_2754055, EPI_ISL_2754056, EPI_ISL_2754057, EPI_ISL_2754058, EPI_ISL_2754059, EPI_ISL_2754060, EPI_ISL_2754061, EPI_ISL_2754062, EPI_ISL_2754063, EPI_ISL_2754064, EPI_ISL_2754065, EPI_ISL_2754066, EPI_ISL_2754067, EPI_ISL_2754068, EPI_ISL_2754069, EPI_ISL_2754070, EPI_ISL_2754071, EPI_ISL_2756341, EPI_ISL_2756342, EPI_ISL_2756343, EPI_ISL_2756344, EPI_ISL_2756345, EPI_ISL_2756346, EPI_ISL_2756347, EPI_ISL_2756348, EPI_ISL_2756349, EPI_ISL_2756350, EPI_ISL_2756351, EPI_ISL_2756352, EPI_ISL_2756353, EPI_ISL_2756354, EPI_ISL_2756356, EPI_ISL_2756357, EPI_ISL_2756358, EPI_ISL_2756359, EPI_ISL_2756360, EPI_ISL_2756361, EPI_ISL_2756363, EPI_ISL_2775501, EPI_ISL_2775502, EPI_ISL_2775503, EPI_ISL_2775504, EPI_ISL_2775506, EPI_ISL_2775507, EPI_ISL_2775508, EPI_ISL_2775509, EPI_ISL_2775510, EPI_ISL_2775511, EPI_ISL_2775512, EPI_ISL_2775514, EPI_ISL_2775516, EPI_ISL_2775517, EPI_ISL_2775518, EPI_ISL_2775519, EPI_ISL_2775520, EPI_ISL_2775521, EPI_ISL_2775522, EPI_ISL_2775523, EPI_ISL_2775524, EPI_ISL_2775526, EPI_ISL_2775527, EPI_ISL_2775528, EPI_ISL_2775530, EPI_ISL_2775531, EPI_ISL_2775532, EPI_ISL_2775534, EPI_ISL_2775535, EPI_ISL_2775536, EPI_ISL_2775537, EPI_ISL_2775538, EPI_ISL_2775539, EPI_ISL_2775541, EPI_ISL_2775542, EPI_ISL_2775543, EPI_ISL_2775544, EPI_ISL_2775545, EPI_ISL_2775546, EPI_ISL_2775548, EPI_ISL_2775549, EPI_ISL_2775550, EPI_ISL_2775551, EPI_ISL_2775552, EPI_ISL_2775553, EPI_ISL_2775554, EPI_ISL_2775555, EPI_ISL_2775557, EPI_ISL_2775558, EPI_ISL_2775559, EPI_ISL_2775560, EPI_ISL_2775561, EPI_ISL_2775562, EPI_ISL_2775563, EPI_ISL_2775564, EPI_ISL_2775565, EPI_ISL_2775566, EPI_ISL_2775567, EPI_ISL_2775568, EPI_ISL_2775569, EPI_ISL_2775570, EPI_ISL_2775571, EPI_ISL_2775572, EPI_ISL_2775573, EPI_ISL_2775574, EPI_ISL_2775575, EPI_ISL_2775577, EPI_ISL_2775578, EPI_ISL_2775579, EPI_ISL_2775580, EPI_ISL_2775581, EPI_ISL_2775582, EPI_ISL_2775583, EPI_ISL_2775584, EPI_ISL_2775585, EPI_ISL_2775586, EPI_ISL_2775587, EPI_ISL_2775588, EPI_ISL_2775589, EPI_ISL_2775590, EPI_ISL_2775591, EPI_ISL_2775592, EPI_ISL_2775593, EPI_ISL_2775595, EPI_ISL_2775596, EPI_ISL_2775597, EPI_ISL_2775599, EPI_ISL_2775600, EPI_ISL_2775601, EPI_ISL_2775602, EPI_ISL_2775603, EPI_ISL_2775604, EPI_ISL_2775605, EPI_ISL_2775606, EPI_ISL_2775607, EPI_ISL_2775608, EPI_ISL_2775609, EPI_ISL_2775610, EPI_ISL_2775611, EPI_ISL_2775612, EPI_ISL_2775613, EPI_ISL_2775614, EPI_ISL_2775615, EPI_ISL_2775616, EPI_ISL_2775617, EPI_ISL_2775618, EPI_ISL_2775619, EPI_ISL_2775620, EPI_ISL_2775622, EPI_ISL_2775623, EPI_ISL_2775624, EPI_ISL_2775625, EPI_ISL_2775626, EPI_ISL_2775627, EPI_ISL_2775628, EPI_ISL_2775629, EPI_ISL_2775630, EPI_ISL_2775631, EPI_ISL_2775632, EPI_ISL_2775633, EPI_ISL_2775634, EPI_ISL_2775635, EPI_ISL_2775636, EPI_ISL_2775637, EPI_ISL_2775638, EPI_ISL_2775639, EPI_ISL_2775640, EPI_ISL_2775641, EPI_ISL_2775642, EPI_ISL_2775643, EPI_ISL_2775644, EPI_ISL_2775645, EPI_ISL_2775646, EPI_ISL_2775647, EPI_ISL_2775648, EPI_ISL_2775649, EPI_ISL_2775650, EPI_ISL_2775651, EPI_ISL_2775652, EPI_ISL_2775653, EPI_ISL_2775654, EPI_ISL_2775655, EPI_ISL_2775656, EPI_ISL_2775657, EPI_ISL_2775658, EPI_ISL_2775659, EPI_ISL_2775660, EPI_ISL_2775661, EPI_ISL_2775662, EPI_ISL_2775663, EPI_ISL_2775664, EPI_ISL_2775665, EPI_ISL_2775666, EPI_ISL_2775667, EPI_ISL_2775668, EPI_ISL_2775669, EPI_ISL_2775670, EPI_ISL_2775671, EPI_ISL_2775672, EPI_ISL_2775673, EPI_ISL_2775675, EPI_ISL_2776123, EPI_ISL_2776124, EPI_ISL_2776126, EPI_ISL_2776127, EPI_ISL_2776130, EPI_ISL_2776131, EPI_ISL_2776132, EPI_ISL_2776133, EPI_ISL_2776134, EPI_ISL_2776135, EPI_ISL_2776136, EPI_ISL_2776137, EPI_ISL_2776138, EPI_ISL_2776139, EPI_ISL_2776140, EPI_ISL_2776141, EPI_ISL_2776142, EPI_ISL_2776143, EPI_ISL_2776144, EPI_ISL_2776146, EPI_ISL_2776147, EPI_ISL_2776148, EPI_ISL_2801531, EPI_ISL_2801532, EPI_ISL_2801533, EPI_ISL_2801534, EPI_ISL_2801535, EPI_ISL_2801536, EPI_ISL_2801537, EPI_ISL_2801538, EPI_ISL_2801539, EPI_ISL_2801540, EPI_ISL_2801541, EPI_ISL_2801542, EPI_ISL_2801543, EPI_ISL_2801544, EPI_ISL_2801545, EPI_ISL_2801546, EPI_ISL_2801547, EPI_ISL_2801548, EPI_ISL_2801549, EPI_ISL_2801550, EPI_ISL_2801551, EPI_ISL_2801552, EPI_ISL_2801553, EPI_ISL_2801554, EPI_ISL_2801555, EPI_ISL_2810752, EPI_ISL_2810753, EPI_ISL_2810754, EPI_ISL_2810755, EPI_ISL_2810756, EPI_ISL_2810757, EPI_ISL_2810758, EPI_ISL_2810759, EPI_ISL_2810760, EPI_ISL_2810761, EPI_ISL_2810762, EPI_ISL_2810763, EPI_ISL_2810764, EPI_ISL_2810765, EPI_ISL_2810766, EPI_ISL_2810767, EPI_ISL_2810768, EPI_ISL_2810769, EPI_ISL_2810770, EPI_ISL_2810771, EPI_ISL_2810772, EPI_ISL_2810773, EPI_ISL_2810774, EPI_ISL_2810775, EPI_ISL_2810776, EPI_ISL_2810777, EPI_ISL_2810778, EPI_ISL_2810779, EPI_ISL_2810780, EPI_ISL_2810781, EPI_ISL_2810782, EPI_ISL_2810783, EPI_ISL_2810784, EPI_ISL_2810785, EPI_ISL_2833754, EPI_ISL_2833755, EPI_ISL_2833757, EPI_ISL_2833758, EPI_ISL_2833759, EPI_ISL_2833760, EPI_ISL_2833761, EPI_ISL_2833763, EPI_ISL_2833764, EPI_ISL_2833765, EPI_ISL_2833766, EPI_ISL_2833767, EPI_ISL_2833768, EPI_ISL_2833769, EPI_ISL_2833770, EPI_ISL_2833771, EPI_ISL_2833772, EPI_ISL_2833773, EPI_ISL_2833774, EPI_ISL_2833824, EPI_ISL_2833825, EPI_ISL_2833826, EPI_ISL_2833827, EPI_ISL_2833828, EPI_ISL_2833829, EPI_ISL_2833830, EPI_ISL_2833831, EPI_ISL_2833832, EPI_ISL_2833833, EPI_ISL_2833834, EPI_ISL_2833835, EPI_ISL_2833836, EPI_ISL_2833837, EPI_ISL_2833838, EPI_ISL_2833839, EPI_ISL_2833840, EPI_ISL_2833841, EPI_ISL_2833842, EPI_ISL_2833843, EPI_ISL_2833844, EPI_ISL_2833845, EPI_ISL_2833847, EPI_ISL_2833848, EPI_ISL_2833849, EPI_ISL_2833893, EPI_ISL_2833894, EPI_ISL_2833895, EPI_ISL_2833896, EPI_ISL_2833897, EPI_ISL_2833898, EPI_ISL_2833899, EPI_ISL_2833900, EPI_ISL_2833901, EPI_ISL_2833950, EPI_ISL_2833951, EPI_ISL_2833952, EPI_ISL_2833953, EPI_ISL_2833954, EPI_ISL_2833955, EPI_ISL_2833956, EPI_ISL_2833959, EPI_ISL_2833960, EPI_ISL_2833961, EPI_ISL_2833962, EPI_ISL_2833964, EPI_ISL_2833965, EPI_ISL_2833966, EPI_ISL_2833967, EPI_ISL_2833968, EPI_ISL_2833970, EPI_ISL_2833971, EPI_ISL_2833972, EPI_ISL_2833973, EPI_ISL_2833974, EPI_ISL_2833975, EPI_ISL_2833977, EPI_ISL_2833978, EPI_ISL_2833980, EPI_ISL_2833983, EPI_ISL_2833984, EPI_ISL_2833985, EPI_ISL_2833986, EPI_ISL_2833987, EPI_ISL_2833988, EPI_ISL_2833989, EPI_ISL_2833990, EPI_ISL_2834142, EPI_ISL_2834143, EPI_ISL_2834145, EPI_ISL_2834146, EPI_ISL_2834147, EPI_ISL_2834148, EPI_ISL_2834149, EPI_ISL_2834150, EPI_ISL_2834151, EPI_ISL_2834152, EPI_ISL_2834153, EPI_ISL_2834154, EPI_ISL_2834155, EPI_ISL_2834157, EPI_ISL_2834158, EPI_ISL_2834534, EPI_ISL_2834535, EPI_ISL_2834536, EPI_ISL_2834537, EPI_ISL_2834538, EPI_ISL_2834539, EPI_ISL_2834540, EPI_ISL_2834541, EPI_ISL_2834542, EPI_ISL_2834543, EPI_ISL_2834544, EPI_ISL_2834545, EPI_ISL_2834547, EPI_ISL_2834548, EPI_ISL_2834549, EPI_ISL_2834550, EPI_ISL_2834551, EPI_ISL_2834552, EPI_ISL_2834553, EPI_ISL_2834554, EPI_ISL_2834555, EPI_ISL_2834556, EPI_ISL_2834557, EPI_ISL_2834558, EPI_ISL_2834559, EPI_ISL_2834560, EPI_ISL_2834976, EPI_ISL_2834977, EPI_ISL_2834978, EPI_ISL_2834979, EPI_ISL_2834981, EPI_ISL_2834982, EPI_ISL_2834983, EPI_ISL_2834984, EPI_ISL_2834985, EPI_ISL_2834986, EPI_ISL_2834987, EPI_ISL_2834988, EPI_ISL_2834989, EPI_ISL_2834990, EPI_ISL_2834991, EPI_ISL_2834992, EPI_ISL_2834993, EPI_ISL_2834994, EPI_ISL_2834995, EPI_ISL_2834996, EPI_ISL_2834997, EPI_ISL_2834998, EPI_ISL_2834999, EPI_ISL_2835000, EPI_ISL_2835001, EPI_ISL_2841558, EPI_ISL_2841559, EPI_ISL_2841560, EPI_ISL_2841561, EPI_ISL_2841562, EPI_ISL_2841563, EPI_ISL_2841564, EPI_ISL_2841565, EPI_ISL_2841567, EPI_ISL_2841568, EPI_ISL_2841569, EPI_ISL_2841570, EPI_ISL_2841571, EPI_ISL_2841572, EPI_ISL_2841573, EPI_ISL_2841574, EPI_ISL_2841575, EPI_ISL_2841576, EPI_ISL_2841577, EPI_ISL_2841578, EPI_ISL_2841580, EPI_ISL_2841581, EPI_ISL_2841582, EPI_ISL_2841583, EPI_ISL_2841584, EPI_ISL_2841585, EPI_ISL_2841587, EPI_ISL_2841588, EPI_ISL_2841589, EPI_ISL_2841590, EPI_ISL_2841591, EPI_ISL_2841592, EPI_ISL_2841593, EPI_ISL_2841594, EPI_ISL_2841595, EPI_ISL_2841596, EPI_ISL_2841597, EPI_ISL_2841598, EPI_ISL_2841599, EPI_ISL_2841600, EPI_ISL_2841601, EPI_ISL_2841602, EPI_ISL_2842503, EPI_ISL_2842504, EPI_ISL_2842505, EPI_ISL_2842506, EPI_ISL_2842507, EPI_ISL_2842508, EPI_ISL_2842509, EPI_ISL_2842510, EPI_ISL_2842511, EPI_ISL_2842512, EPI_ISL_2842513, EPI_ISL_2842514, EPI_ISL_2842515, EPI_ISL_2842516, EPI_ISL_2842517, EPI_ISL_2842518, EPI_ISL_2842519, EPI_ISL_2842520, EPI_ISL_2842521, EPI_ISL_2842522, EPI_ISL_2842523, EPI_ISL_2842524, EPI_ISL_2842525, EPI_ISL_2842526, EPI_ISL_2842527, EPI_ISL_2842528, EPI_ISL_2842529, EPI_ISL_2842530, EPI_ISL_2842728, EPI_ISL_2842729, EPI_ISL_2842730, EPI_ISL_2842731, EPI_ISL_2842732, EPI_ISL_2842733, EPI_ISL_2842734, EPI_ISL_2842735, EPI_ISL_2842736, EPI_ISL_2842737, EPI_ISL_2842738, EPI_ISL_2842739, EPI_ISL_2842740, EPI_ISL_2842741, EPI_ISL_2842742, EPI_ISL_2842743, EPI_ISL_2842744, EPI_ISL_2842745, EPI_ISL_2842746, EPI_ISL_2842747, EPI_ISL_2842748, EPI_ISL_2842749, EPI_ISL_2842750, EPI_ISL_2842751, EPI_ISL_2842752, EPI_ISL_2842753, EPI_ISL_2842754, EPI_ISL_2842755, EPI_ISL_2842756, EPI_ISL_2842757, EPI_ISL_2842758, EPI_ISL_2842759, EPI_ISL_2842760, EPI_ISL_2859382, EPI_ISL_2859383, EPI_ISL_2859385, EPI_ISL_2859387, EPI_ISL_2859389, EPI_ISL_2859390, EPI_ISL_2859391, EPI_ISL_2859392, EPI_ISL_2859393, EPI_ISL_2859394, EPI_ISL_2859395, EPI_ISL_2859396, EPI_ISL_2859398, EPI_ISL_2859399, EPI_ISL_2859400, EPI_ISL_2859401, EPI_ISL_2859402, EPI_ISL_2859403, EPI_ISL_2859404, EPI_ISL_2859405, EPI_ISL_2859406, EPI_ISL_2859407, EPI_ISL_2859408, EPI_ISL_2859409, EPI_ISL_2859410, EPI_ISL_2859411, EPI_ISL_2859412, EPI_ISL_2859413, EPI_ISL_2859414, EPI_ISL_2859415, EPI_ISL_2859416, EPI_ISL_2859417, EPI_ISL_2859418, EPI_ISL_2859420, EPI_ISL_2859422, EPI_ISL_2859423, EPI_ISL_2859424, EPI_ISL_2859425, EPI_ISL_2859426, EPI_ISL_2860891, EPI_ISL_2860892, EPI_ISL_2860895, EPI_ISL_2860896, EPI_ISL_2860897, EPI_ISL_2860898, EPI_ISL_2860899, EPI_ISL_2860900, EPI_ISL_2860905, EPI_ISL_2860906, EPI_ISL_2860908, EPI_ISL_2860909, EPI_ISL_2860910, EPI_ISL_2860911, EPI_ISL_2860916, EPI_ISL_2860917, EPI_ISL_2860918, EPI_ISL_2860920, EPI_ISL_2860921, EPI_ISL_2860922, EPI_ISL_2860923, EPI_ISL_2860924, EPI_ISL_2860925, EPI_ISL_2860928, EPI_ISL_2860929, EPI_ISL_2861010, EPI_ISL_2861011, EPI_ISL_2861012, EPI_ISL_2861013, EPI_ISL_2861014, EPI_ISL_2861015, EPI_ISL_2861016, EPI_ISL_2861017, EPI_ISL_2861018, EPI_ISL_2861019, EPI_ISL_2861021, EPI_ISL_2861022, EPI_ISL_2861023, EPI_ISL_2861024, EPI_ISL_2861025, EPI_ISL_2861026, EPI_ISL_2861027, EPI_ISL_2861028, EPI_ISL_2861029, EPI_ISL_2861030, EPI_ISL_2876525, EPI_ISL_2876526, EPI_ISL_2876527, EPI_ISL_2876528, EPI_ISL_2876529, EPI_ISL_2876530, EPI_ISL_2876531, EPI_ISL_2876532, EPI_ISL_2876533, EPI_ISL_2876534, EPI_ISL_2876535, EPI_ISL_2876536, EPI_ISL_2876537, EPI_ISL_2876538, EPI_ISL_2876539, EPI_ISL_2876540, EPI_ISL_2876541, EPI_ISL_2876542, EPI_ISL_2876543, EPI_ISL_2876546, EPI_ISL_2876547, EPI_ISL_2876549, EPI_ISL_2885562, EPI_ISL_2885563, EPI_ISL_2885564, EPI_ISL_2885565, EPI_ISL_2885566, EPI_ISL_2885567, EPI_ISL_2885568, EPI_ISL_2885569, EPI_ISL_2885570, EPI_ISL_2885571, EPI_ISL_2885572, EPI_ISL_2885573, EPI_ISL_2885574, EPI_ISL_2885575, EPI_ISL_2885576, EPI_ISL_2885577, EPI_ISL_2885578, EPI_ISL_2885579, EPI_ISL_2885580, EPI_ISL_2885581, EPI_ISL_2885582, EPI_ISL_2885583, EPI_ISL_2885584, EPI_ISL_2885585, EPI_ISL_2885586, EPI_ISL_2885587, EPI_ISL_2885588, EPI_ISL_2885589, EPI_ISL_2885590, EPI_ISL_2885591, EPI_ISL_2885592, EPI_ISL_2885593, EPI_ISL_2885594, EPI_ISL_2885595, EPI_ISL_2885596, EPI_ISL_2885597, EPI_ISL_2885598, EPI_ISL_2885599, EPI_ISL_2885600, EPI_ISL_2885601, EPI_ISL_2885602, EPI_ISL_2885603, EPI_ISL_2885604, EPI_ISL_2885605, EPI_ISL_2885606, EPI_ISL_2885607, EPI_ISL_2885608, EPI_ISL_2885609, EPI_ISL_2894493, EPI_ISL_2894496, EPI_ISL_2894497, EPI_ISL_2894498, EPI_ISL_2894499, EPI_ISL_2894500, EPI_ISL_2894501, EPI_ISL_2894502, EPI_ISL_2894503, EPI_ISL_2894504, EPI_ISL_2894505, EPI_ISL_2894506, EPI_ISL_2894507, EPI_ISL_2894508, EPI_ISL_2894509, EPI_ISL_2894510, EPI_ISL_2894511, EPI_ISL_2894512, EPI_ISL_2894513, EPI_ISL_2894514, EPI_ISL_2894515, EPI_ISL_2920163, EPI_ISL_2920164, EPI_ISL_2920165, EPI_ISL_2920166, EPI_ISL_2920167, EPI_ISL_2920168, EPI_ISL_2920169, EPI_ISL_2920171, EPI_ISL_2920172, EPI_ISL_2920173, EPI_ISL_2920174, EPI_ISL_2920175, EPI_ISL_2920176, EPI_ISL_2920177, EPI_ISL_2920178, EPI_ISL_2920179, EPI_ISL_2920180, EPI_ISL_2920181, EPI_ISL_2920182, EPI_ISL_2920183, EPI_ISL_2920184, EPI_ISL_2920187, EPI_ISL_2920188, EPI_ISL_2920189, EPI_ISL_2920190, EPI_ISL_2920192, EPI_ISL_2920193, EPI_ISL_2920194, EPI_ISL_2920195, EPI_ISL_2920196, EPI_ISL_2920197, EPI_ISL_2920198, EPI_ISL_2920199, EPI_ISL_2920200, EPI_ISL_2920202, EPI_ISL_2920203, EPI_ISL_2920204, EPI_ISL_2920205, EPI_ISL_2920206, EPI_ISL_2924011, EPI_ISL_2924012, EPI_ISL_2924013, EPI_ISL_2924014, EPI_ISL_2924015, EPI_ISL_2924017, EPI_ISL_2924018, EPI_ISL_2924019, EPI_ISL_2924020, EPI_ISL_2924021, EPI_ISL_2924022, EPI_ISL_2924023, EPI_ISL_2924024, EPI_ISL_2924025, EPI_ISL_2924026, EPI_ISL_2924027, EPI_ISL_2924028, EPI_ISL_2924029, EPI_ISL_2924030, EPI_ISL_2924031, EPI_ISL_2924032, EPI_ISL_2924033, EPI_ISL_2924034, EPI_ISL_2924035, EPI_ISL_2924036, EPI_ISL_2924037, EPI_ISL_2924038, EPI_ISL_2924039, EPI_ISL_2924040, EPI_ISL_2924041, EPI_ISL_2924042, EPI_ISL_2924044, EPI_ISL_2924045, EPI_ISL_2924046, EPI_ISL_2924047, EPI_ISL_2924048, EPI_ISL_2924049, EPI_ISL_2924050, EPI_ISL_2924051, EPI_ISL_2924052, EPI_ISL_2924053, EPI_ISL_2924054, EPI_ISL_2924055, EPI_ISL_2924056, EPI_ISL_2925631, EPI_ISL_2925632, EPI_ISL_2925633, EPI_ISL_2925634, EPI_ISL_2925635, EPI_ISL_2925636, EPI_ISL_2925637, EPI_ISL_2925638, EPI_ISL_2925639, EPI_ISL_2925640, EPI_ISL_2925641, EPI_ISL_2925643, EPI_ISL_2925644, EPI_ISL_2925645, EPI_ISL_2925646, EPI_ISL_2925647, EPI_ISL_2925648, EPI_ISL_2925649, EPI_ISL_2925650, EPI_ISL_2925651, EPI_ISL_2925652, EPI_ISL_2925653, EPI_ISL_2925654, EPI_ISL_2925655, EPI_ISL_2925656, EPI_ISL_2925657, EPI_ISL_2925658, EPI_ISL_2925659, EPI_ISL_2925660, EPI_ISL_2925661, EPI_ISL_2925662, EPI_ISL_2925663, EPI_ISL_2925664, EPI_ISL_2925665, EPI_ISL_2925666, EPI_ISL_2925667, EPI_ISL_2925668, EPI_ISL_2925669, EPI_ISL_2925670, EPI_ISL_2925671, EPI_ISL_2931221, EPI_ISL_2931222, EPI_ISL_2931223, EPI_ISL_2931224, EPI_ISL_2931225, EPI_ISL_2931226, EPI_ISL_2931227, EPI_ISL_2931228, EPI_ISL_2931229, EPI_ISL_2931230, EPI_ISL_2931231, EPI_ISL_2931232, EPI_ISL_2931233, EPI_ISL_2931234, EPI_ISL_2931235, EPI_ISL_2931236, EPI_ISL_2931237, EPI_ISL_2931238, EPI_ISL_2931239, EPI_ISL_2931240, EPI_ISL_2931241, EPI_ISL_2931242, EPI_ISL_2931243, EPI_ISL_2931244, EPI_ISL_2931245, EPI_ISL_2931246, EPI_ISL_2931247, EPI_ISL_2931248, EPI_ISL_2931249, EPI_ISL_2931250, EPI_ISL_2931251, EPI_ISL_2931252, EPI_ISL_2931253, EPI_ISL_2931254, EPI_ISL_2931255, EPI_ISL_2931256, EPI_ISL_2931257, EPI_ISL_2931258, EPI_ISL_2931259, EPI_ISL_2931260, EPI_ISL_2931261, EPI_ISL_2931627, EPI_ISL_2931628, EPI_ISL_2931629, EPI_ISL_2931630, EPI_ISL_2931631, EPI_ISL_2931632, EPI_ISL_2931633, EPI_ISL_2931634, EPI_ISL_2931637, EPI_ISL_2931638, EPI_ISL_2931639, EPI_ISL_2931640, EPI_ISL_2931641, EPI_ISL_2931642, EPI_ISL_2931643, EPI_ISL_2931644, EPI_ISL_2931646, EPI_ISL_2931647, EPI_ISL_2931648, EPI_ISL_2931649, EPI_ISL_2931650, EPI_ISL_2931651, EPI_ISL_2931652, EPI_ISL_2931653, EPI_ISL_2931654, EPI_ISL_2931655, EPI_ISL_2931656, EPI_ISL_2931657, EPI_ISL_2931658, EPI_ISL_2931659, EPI_ISL_2931660, EPI_ISL_2931661, EPI_ISL_2931662, EPI_ISL_2931663, EPI_ISL_2931664, EPI_ISL_2931665, EPI_ISL_2931666, EPI_ISL_2931667, EPI_ISL_2931668, EPI_ISL_2931669, EPI_ISL_2931670, EPI_ISL_2931671, EPI_ISL_2931672, EPI_ISL_2931673, EPI_ISL_2931674, EPI_ISL_2931675, EPI_ISL_2931676, EPI_ISL_2931677, EPI_ISL_2931678, EPI_ISL_2931679, EPI_ISL_2931680, EPI_ISL_2931681, EPI_ISL_2931682, EPI_ISL_2931683, EPI_ISL_2931684, EPI_ISL_2931685, EPI_ISL_2931686, EPI_ISL_2931687, EPI_ISL_2931688, EPI_ISL_2941533, EPI_ISL_2941534, EPI_ISL_2941536, EPI_ISL_2941538, EPI_ISL_2941539, EPI_ISL_2941540, EPI_ISL_2941541, EPI_ISL_2941542, EPI_ISL_2941543, EPI_ISL_2941545, EPI_ISL_2941546, EPI_ISL_2941547, EPI_ISL_2941548, EPI_ISL_2941551, EPI_ISL_2941814, EPI_ISL_2941815, EPI_ISL_2941816, EPI_ISL_2941817, EPI_ISL_2941818, EPI_ISL_2941819, EPI_ISL_2941820, EPI_ISL_2941821, EPI_ISL_2941823, EPI_ISL_2941824, EPI_ISL_2941825, EPI_ISL_2941826, EPI_ISL_2941827, EPI_ISL_2941828, EPI_ISL_2941829, EPI_ISL_2941830, EPI_ISL_2941831, EPI_ISL_2941832, EPI_ISL_2941833, EPI_ISL_2941834, EPI_ISL_2942289, EPI_ISL_2942291, EPI_ISL_2942292, EPI_ISL_2942293, EPI_ISL_2942296, EPI_ISL_2942297, EPI_ISL_2942298, EPI_ISL_2942299, EPI_ISL_2942300, EPI_ISL_2942301, EPI_ISL_2942302, EPI_ISL_2942303, EPI_ISL_2942305, EPI_ISL_2942306, EPI_ISL_2942307, EPI_ISL_2942309, EPI_ISL_2942310, EPI_ISL_2942311, EPI_ISL_2942312, EPI_ISL_2942313, EPI_ISL_2942314, EPI_ISL_2942316, EPI_ISL_2942317, EPI_ISL_2942318, EPI_ISL_2942319, EPI_ISL_2942320, EPI_ISL_2942321, EPI_ISL_2942322, EPI_ISL_2942323, EPI_ISL_2942324, EPI_ISL_2943079, EPI_ISL_2943080, EPI_ISL_2943081, EPI_ISL_2943082, EPI_ISL_2943084, EPI_ISL_2943085, EPI_ISL_2943086, EPI_ISL_2943087, EPI_ISL_2943088, EPI_ISL_2943089, EPI_ISL_2943090, EPI_ISL_2943091, EPI_ISL_2943092, EPI_ISL_2943093, EPI_ISL_2943094, EPI_ISL_2943095, EPI_ISL_2943096, EPI_ISL_2943097, EPI_ISL_2943098, EPI_ISL_2943099, EPI_ISL_2943100, EPI_ISL_2943101, EPI_ISL_2943102, EPI_ISL_2943103, EPI_ISL_2943104, EPI_ISL_2943105, EPI_ISL_2943106, EPI_ISL_2943107, EPI_ISL_2943108, EPI_ISL_2943109, EPI_ISL_2943110, EPI_ISL_2943111, EPI_ISL_2943112, EPI_ISL_2943113, EPI_ISL_2943114, EPI_ISL_2943115, EPI_ISL_2943116, EPI_ISL_2943117, EPI_ISL_2943118, EPI_ISL_2943119, EPI_ISL_2943120, EPI_ISL_2943121, EPI_ISL_2943123, EPI_ISL_2943124, EPI_ISL_2943125, EPI_ISL_2943126, EPI_ISL_2943149, EPI_ISL_2943150, EPI_ISL_2943151, EPI_ISL_2943152, EPI_ISL_2943153, EPI_ISL_2943154, EPI_ISL_2943155, EPI_ISL_2943156, EPI_ISL_2943157, EPI_ISL_2943158, EPI_ISL_2943159, EPI_ISL_2943160, EPI_ISL_2943161, EPI_ISL_2943163, EPI_ISL_2943165, EPI_ISL_2943166, EPI_ISL_2943167, EPI_ISL_2943169, EPI_ISL_2943170, EPI_ISL_2943171, EPI_ISL_2960108, EPI_ISL_2960109, EPI_ISL_2960110, EPI_ISL_2960111, EPI_ISL_2960112, EPI_ISL_2960113, EPI_ISL_2960114, EPI_ISL_2960115, EPI_ISL_2960116, EPI_ISL_2960117, EPI_ISL_2960118, EPI_ISL_2960119, EPI_ISL_2960120, EPI_ISL_2960121, EPI_ISL_2960122, EPI_ISL_2960123, EPI_ISL_2960124, EPI_ISL_2960125, EPI_ISL_2960126, EPI_ISL_2960127, EPI_ISL_2960128, EPI_ISL_2960129, EPI_ISL_2960130, EPI_ISL_2960131, EPI_ISL_2960132, EPI_ISL_2960133, EPI_ISL_2960134, EPI_ISL_2960135, EPI_ISL_2960136, EPI_ISL_2960137, EPI_ISL_2960138, EPI_ISL_2960139, EPI_ISL_2960140, EPI_ISL_2960141, EPI_ISL_2960142, EPI_ISL_2960143, EPI_ISL_2960144, EPI_ISL_2960145, EPI_ISL_2960146, EPI_ISL_2960147, EPI_ISL_2960148, EPI_ISL_2960149, EPI_ISL_2960292, EPI_ISL_2960293, EPI_ISL_2960294, EPI_ISL_2960295, EPI_ISL_2960296, EPI_ISL_2960297, EPI_ISL_2960298, EPI_ISL_2960299, EPI_ISL_2960301, EPI_ISL_2960302, EPI_ISL_2960303, EPI_ISL_2960304, EPI_ISL_2960306, EPI_ISL_2960307, EPI_ISL_2960308, EPI_ISL_2960310, EPI_ISL_2960311, EPI_ISL_2960312, EPI_ISL_2960313, EPI_ISL_2960314, EPI_ISL_2960315, EPI_ISL_2960316, EPI_ISL_2960317, EPI_ISL_2966514, EPI_ISL_2966515, EPI_ISL_2966516, EPI_ISL_2966517, EPI_ISL_2966518, EPI_ISL_2966519, EPI_ISL_2966520, EPI_ISL_2966521, EPI_ISL_2966522, EPI_ISL_2966523, EPI_ISL_2966524, EPI_ISL_2966525, EPI_ISL_2966526, EPI_ISL_2966527, EPI_ISL_2966528, EPI_ISL_2966530, EPI_ISL_2966531, EPI_ISL_2966533, EPI_ISL_2966534, EPI_ISL_2966535, EPI_ISL_2966536, EPI_ISL_2988628, EPI_ISL_2988629, EPI_ISL_2988630, EPI_ISL_2988631, EPI_ISL_2988632, EPI_ISL_2988633, EPI_ISL_2988635, EPI_ISL_2988636, EPI_ISL_2988637, EPI_ISL_2988638, EPI_ISL_2988639, EPI_ISL_2988640, EPI_ISL_2988641, EPI_ISL_2988642, EPI_ISL_2988643, EPI_ISL_2988644, EPI_ISL_2988645, EPI_ISL_2988646, EPI_ISL_2988647, EPI_ISL_2988648, EPI_ISL_3010072, EPI_ISL_3010073, EPI_ISL_3010074, EPI_ISL_3010075, EPI_ISL_3010076, EPI_ISL_3010077, EPI_ISL_3010078, EPI_ISL_3010079, EPI_ISL_3010080, EPI_ISL_3010081, EPI_ISL_3010082, EPI_ISL_3010083, EPI_ISL_3010399, EPI_ISL_3010400, EPI_ISL_3010401, EPI_ISL_3010402, EPI_ISL_3010403, EPI_ISL_3010404, EPI_ISL_3010405, EPI_ISL_3010406, EPI_ISL_3010407, EPI_ISL_3010408, EPI_ISL_3010409, EPI_ISL_3010411, EPI_ISL_3010412, EPI_ISL_3010414, EPI_ISL_3010415, EPI_ISL_3010416, EPI_ISL_3010417, EPI_ISL_3010418, EPI_ISL_3010419, EPI_ISL_3010420, EPI_ISL_3010421, EPI_ISL_3010422, EPI_ISL_3010474, EPI_ISL_3010475, EPI_ISL_3010476, EPI_ISL_3010477, EPI_ISL_3010478, EPI_ISL_3010479, EPI_ISL_3010480, EPI_ISL_3010481, EPI_ISL_3010482, EPI_ISL_3010483, EPI_ISL_3010485, EPI_ISL_3010486, EPI_ISL_3010487, EPI_ISL_3010488, EPI_ISL_3010489, EPI_ISL_3010490, EPI_ISL_3010491, EPI_ISL_3010492, EPI_ISL_3010493, EPI_ISL_3010494, EPI_ISL_3010495, EPI_ISL_3010496, EPI_ISL_3010497, EPI_ISL_3010498, EPI_ISL_3010499, EPI_ISL_3020462, EPI_ISL_3020464, EPI_ISL_3020465, EPI_ISL_3020466, EPI_ISL_3020467, EPI_ISL_3020468, EPI_ISL_3020469, EPI_ISL_3020470, EPI_ISL_3020471, EPI_ISL_3020472, EPI_ISL_3020474, EPI_ISL_3020475, EPI_ISL_3020476, EPI_ISL_3020477, EPI_ISL_3020478, EPI_ISL_3020480, EPI_ISL_3020481, EPI_ISL_3020482, EPI_ISL_3020483, EPI_ISL_3020484, EPI_ISL_3020485, EPI_ISL_3020486, EPI_ISL_3020487, EPI_ISL_3020489, EPI_ISL_3020490, EPI_ISL_3020491, EPI_ISL_3020492, EPI_ISL_3020493, EPI_ISL_3020494, EPI_ISL_3020495, EPI_ISL_3020496, EPI_ISL_3020497, EPI_ISL_3020498, EPI_ISL_3020499, EPI_ISL_3020500, EPI_ISL_3020501, EPI_ISL_3020502, EPI_ISL_3020503, EPI_ISL_3020504, EPI_ISL_3020505, EPI_ISL_3020506, EPI_ISL_3020507, EPI_ISL_3025315, EPI_ISL_3025316, EPI_ISL_3025317, EPI_ISL_3025318, EPI_ISL_3025319, EPI_ISL_3025320, EPI_ISL_3025321, EPI_ISL_3025322, EPI_ISL_3025323, EPI_ISL_3025324, EPI_ISL_3025325, EPI_ISL_3025327, EPI_ISL_3025329, EPI_ISL_3025330, EPI_ISL_3025331, EPI_ISL_3025332, EPI_ISL_3025333, EPI_ISL_3025334, EPI_ISL_3025335, EPI_ISL_3025336, EPI_ISL_3025337, EPI_ISL_3025338, EPI_ISL_3038875, EPI_ISL_3038876, EPI_ISL_3038877, EPI_ISL_3038878, EPI_ISL_3038879, EPI_ISL_3038880, EPI_ISL_3038881, EPI_ISL_3038882, EPI_ISL_3038884, EPI_ISL_3038885, EPI_ISL_3038886, EPI_ISL_3038887, EPI_ISL_3038888, EPI_ISL_3038890, EPI_ISL_3038891, EPI_ISL_3038892, EPI_ISL_3038893, EPI_ISL_3038894, EPI_ISL_3038896, EPI_ISL_3047770, EPI_ISL_3047771, EPI_ISL_3047772, EPI_ISL_3047773, EPI_ISL_3047774, EPI_ISL_3047775, EPI_ISL_3047776, EPI_ISL_3047778, EPI_ISL_3047779, EPI_ISL_3047780, EPI_ISL_3047781, EPI_ISL_3047782, EPI_ISL_3047783, EPI_ISL_3047785, EPI_ISL_3047787, EPI_ISL_3047788, EPI_ISL_3047789, EPI_ISL_3047790, EPI_ISL_3047792, EPI_ISL_3047793, EPI_ISL_3047794, EPI_ISL_3047795, EPI_ISL_3047796, EPI_ISL_3047797, EPI_ISL_3047798, EPI_ISL_3047799, EPI_ISL_3047800, EPI_ISL_3047801, EPI_ISL_3047802, EPI_ISL_3048040, EPI_ISL_3048041, EPI_ISL_3048043, EPI_ISL_3048044, EPI_ISL_3048045, EPI_ISL_3048046, EPI_ISL_3048047, EPI_ISL_3048048, EPI_ISL_3048049, EPI_ISL_3048050, EPI_ISL_3048051, EPI_ISL_3048052, EPI_ISL_3048053, EPI_ISL_3048054, EPI_ISL_3048055, EPI_ISL_3048056, EPI_ISL_3048057, EPI_ISL_3048058, EPI_ISL_3048059, EPI_ISL_3062464, EPI_ISL_3062465, EPI_ISL_3062466, EPI_ISL_3062467, EPI_ISL_3062468, EPI_ISL_3062469, EPI_ISL_3062470, EPI_ISL_3062471, EPI_ISL_3062472, EPI_ISL_3062473, EPI_ISL_3062475, EPI_ISL_3062476, EPI_ISL_3062477, EPI_ISL_3062478, EPI_ISL_3062479, EPI_ISL_3062480, EPI_ISL_3062481, EPI_ISL_3062482, EPI_ISL_3062483, EPI_ISL_3062484, EPI_ISL_3062485, EPI_ISL_3066883, EPI_ISL_3066884, EPI_ISL_3066885, EPI_ISL_3066886, EPI_ISL_3066887, EPI_ISL_3066889, EPI_ISL_3066891, EPI_ISL_3066892, EPI_ISL_3066893, EPI_ISL_3066894, EPI_ISL_3066895, EPI_ISL_3066896, EPI_ISL_3066897, EPI_ISL_3066898, EPI_ISL_3066899, EPI_ISL_3066901, EPI_ISL_3066902, EPI_ISL_3066903, EPI_ISL_3066904, EPI_ISL_3066905, EPI_ISL_3066906, EPI_ISL_3066907, EPI_ISL_3066908, EPI_ISL_3066909, EPI_ISL_3087208, EPI_ISL_3087209, EPI_ISL_3087210, EPI_ISL_3087211, EPI_ISL_3087212, EPI_ISL_3087213, EPI_ISL_3087214, EPI_ISL_3087215, EPI_ISL_3087216, EPI_ISL_3087217, EPI_ISL_3087218, EPI_ISL_3087219, EPI_ISL_3087220, EPI_ISL_3087221, EPI_ISL_3087222, EPI_ISL_3087223, EPI_ISL_3087224, EPI_ISL_3087225, EPI_ISL_3087226, EPI_ISL_3087227, EPI_ISL_3087229, EPI_ISL_3087230, EPI_ISL_3087231, EPI_ISL_3087232, EPI_ISL_3087233, EPI_ISL_3087234, EPI_ISL_3087235, EPI_ISL_3087236, EPI_ISL_3087237, EPI_ISL_3087238, EPI_ISL_3087239, EPI_ISL_3091005, EPI_ISL_3091006, EPI_ISL_3091007, EPI_ISL_3091008, EPI_ISL_3091009, EPI_ISL_3091010, EPI_ISL_3091011, EPI_ISL_3091012, EPI_ISL_3091016, EPI_ISL_3091017, EPI_ISL_3091018, EPI_ISL_3091019, EPI_ISL_3091020, EPI_ISL_3091023, EPI_ISL_3091024, EPI_ISL_3091025, EPI_ISL_3091026, EPI_ISL_3091027, EPI_ISL_3091028, EPI_ISL_3091029, EPI_ISL_3091030, EPI_ISL_3091031, EPI_ISL_3091032, EPI_ISL_3091033, EPI_ISL_3091034, EPI_ISL_3091035, EPI_ISL_3091036, EPI_ISL_3091037, EPI_ISL_3091038, EPI_ISL_3091039, EPI_ISL_3091040, EPI_ISL_3091041, EPI_ISL_3091042, EPI_ISL_3091043, EPI_ISL_3091044, EPI_ISL_3091045, EPI_ISL_3091047, EPI_ISL_3091048, EPI_ISL_3091129, EPI_ISL_3091130, EPI_ISL_3091131, EPI_ISL_3091132, EPI_ISL_3091133, EPI_ISL_3091134, EPI_ISL_3091135, EPI_ISL_3091136, EPI_ISL_3091137, EPI_ISL_3091138, EPI_ISL_3091139, EPI_ISL_3091140, EPI_ISL_3091141, EPI_ISL_3091142, EPI_ISL_3091144, EPI_ISL_3091145, EPI_ISL_3091146, EPI_ISL_3091147, EPI_ISL_3091148, EPI_ISL_3091149, EPI_ISL_3091150, EPI_ISL_3091151, EPI_ISL_3091154, EPI_ISL_3091155, EPI_ISL_3091156, EPI_ISL_3091159, EPI_ISL_3091160, EPI_ISL_3091161, EPI_ISL_3091162, EPI_ISL_3091163, EPI_ISL_3091164, EPI_ISL_3091166, EPI_ISL_3091167, EPI_ISL_3091168, EPI_ISL_3091169, EPI_ISL_3091170, EPI_ISL_3091544, EPI_ISL_3091545, EPI_ISL_3091547, EPI_ISL_3091548, EPI_ISL_3091549, EPI_ISL_3091550, EPI_ISL_3091551, EPI_ISL_3091552, EPI_ISL_3091553, EPI_ISL_3091554, EPI_ISL_3091555, EPI_ISL_3091556, EPI_ISL_3091557, EPI_ISL_3091558, EPI_ISL_3091559, EPI_ISL_3091560, EPI_ISL_3091561, EPI_ISL_3091562, EPI_ISL_3091563, EPI_ISL_3092060, EPI_ISL_3092061, EPI_ISL_3092062, EPI_ISL_3092063, EPI_ISL_3092064, EPI_ISL_3092065, EPI_ISL_3092066, EPI_ISL_3092067, EPI_ISL_3092069, EPI_ISL_3092070, EPI_ISL_3092071, EPI_ISL_3092072, EPI_ISL_3092073, EPI_ISL_3092074, EPI_ISL_3092075, EPI_ISL_3092076, EPI_ISL_3092078, EPI_ISL_3092079, EPI_ISL_3092080, EPI_ISL_3092081, EPI_ISL_3092082, EPI_ISL_3092083, EPI_ISL_3092084, EPI_ISL_3092085, EPI_ISL_3092086, EPI_ISL_3092088, EPI_ISL_3092432, EPI_ISL_3092434, EPI_ISL_3092435, EPI_ISL_3092436, EPI_ISL_3092437, EPI_ISL_3092438, EPI_ISL_3092439, EPI_ISL_3092440, EPI_ISL_3092441, EPI_ISL_3092442, EPI_ISL_3092443, EPI_ISL_3092444, EPI_ISL_3092445, EPI_ISL_3092446, EPI_ISL_3092447, EPI_ISL_3092449, EPI_ISL_3092450, EPI_ISL_3092451, EPI_ISL_3092452, EPI_ISL_3092466, EPI_ISL_3092467, EPI_ISL_3092468, EPI_ISL_3092469, EPI_ISL_3092470, EPI_ISL_3092471, EPI_ISL_3092472, EPI_ISL_3092473, EPI_ISL_3092474, EPI_ISL_3092475, EPI_ISL_3092476, EPI_ISL_3092477, EPI_ISL_3092478, EPI_ISL_3092479, EPI_ISL_3092480, EPI_ISL_3092481, EPI_ISL_3092483, EPI_ISL_3099541, EPI_ISL_3099542, EPI_ISL_3099543, EPI_ISL_3099544, EPI_ISL_3099545, EPI_ISL_3099546, EPI_ISL_3099547, EPI_ISL_3099548, EPI_ISL_3099549, EPI_ISL_3099550, EPI_ISL_3099551, EPI_ISL_3099552, EPI_ISL_3099553, EPI_ISL_3099554, EPI_ISL_3099555, EPI_ISL_3099556, EPI_ISL_3099557, EPI_ISL_3099558, EPI_ISL_3099559, EPI_ISL_3099560, EPI_ISL_3099561, EPI_ISL_3099562, EPI_ISL_3099563, EPI_ISL_3099564, EPI_ISL_3099565, EPI_ISL_3099566, EPI_ISL_3099567, EPI_ISL_3099568, EPI_ISL_3099569, EPI_ISL_3099570, EPI_ISL_3099571, EPI_ISL_3099572, EPI_ISL_3099573, EPI_ISL_3099574, EPI_ISL_3099575, EPI_ISL_3099576, EPI_ISL_3099756, EPI_ISL_3099757, EPI_ISL_3099758, EPI_ISL_3099759, EPI_ISL_3099760, EPI_ISL_3099761, EPI_ISL_3099762, EPI_ISL_3099763, EPI_ISL_3099764, EPI_ISL_3099765, EPI_ISL_3099766, EPI_ISL_3099767, EPI_ISL_3099768, EPI_ISL_3099769, EPI_ISL_3099770, EPI_ISL_3099771, EPI_ISL_3099772, EPI_ISL_3099773, EPI_ISL_3099774, EPI_ISL_3099775, EPI_ISL_3099776, EPI_ISL_3099777, EPI_ISL_3099778, EPI_ISL_3099780, EPI_ISL_3099781, EPI_ISL_3099782, EPI_ISL_3099783, EPI_ISL_3099784, EPI_ISL_3099785, EPI_ISL_3099786, EPI_ISL_3099787, EPI_ISL_3099788, EPI_ISL_3099789, EPI_ISL_3099790, EPI_ISL_3099791, EPI_ISL_3099792, EPI_ISL_3099793, EPI_ISL_3099794, EPI_ISL_3099795, EPI_ISL_3099796, EPI_ISL_3099797, EPI_ISL_3099798, EPI_ISL_3099799, EPI_ISL_3099800, EPI_ISL_3099801, EPI_ISL_3099802, EPI_ISL_3099803, EPI_ISL_3099804, EPI_ISL_3099805, EPI_ISL_3099806, EPI_ISL_3099807, EPI_ISL_3099808, EPI_ISL_3099809, EPI_ISL_3099810, EPI_ISL_3099811, EPI_ISL_3099812, EPI_ISL_3099813, EPI_ISL_3099814, EPI_ISL_3099815, EPI_ISL_3099816, EPI_ISL_3099817, EPI_ISL_3099818, EPI_ISL_3099819, EPI_ISL_3099820, EPI_ISL_3099821, EPI_ISL_3099822, EPI_ISL_3099823, EPI_ISL_3099824, EPI_ISL_3099825, EPI_ISL_3099826, EPI_ISL_3099827, EPI_ISL_3099828, EPI_ISL_3099829, EPI_ISL_3099830, EPI_ISL_3099831, EPI_ISL_3099832, EPI_ISL_3099833, EPI_ISL_3099834, EPI_ISL_3099835, EPI_ISL_3099836, EPI_ISL_3099837, EPI_ISL_3099838, EPI_ISL_3099839, EPI_ISL_3099840, EPI_ISL_3099841, EPI_ISL_3099842, EPI_ISL_3099843, EPI_ISL_3099844, EPI_ISL_3099845, EPI_ISL_3099846, EPI_ISL_3101986, EPI_ISL_3101987, EPI_ISL_3101989, EPI_ISL_3101990, EPI_ISL_3101991, EPI_ISL_3101992, EPI_ISL_3101993, EPI_ISL_3101994, EPI_ISL_3101995, EPI_ISL_3101996, EPI_ISL_3101997, EPI_ISL_3101998, EPI_ISL_3101999, EPI_ISL_3102001, EPI_ISL_3102002, EPI_ISL_3102113, EPI_ISL_3102114, EPI_ISL_3102115, EPI_ISL_3102118, EPI_ISL_3102119, EPI_ISL_3102120, EPI_ISL_3102121, EPI_ISL_3102122, EPI_ISL_3102123, EPI_ISL_3102124, EPI_ISL_3102126, EPI_ISL_3102128, EPI_ISL_3102129, EPI_ISL_3102130, EPI_ISL_3102132, EPI_ISL_3102134, EPI_ISL_3121990, EPI_ISL_3121994, EPI_ISL_3121995, EPI_ISL_3121998, EPI_ISL_3122000, EPI_ISL_3122002, EPI_ISL_3122004, EPI_ISL_3122006, EPI_ISL_3122008, EPI_ISL_3122010, EPI_ISL_3122012, EPI_ISL_3122014, EPI_ISL_3122016, EPI_ISL_3122018, EPI_ISL_3122021, EPI_ISL_3122023, EPI_ISL_3122025, EPI_ISL_3122026, EPI_ISL_3122029, EPI_ISL_3122031, EPI_ISL_3122033, EPI_ISL_3122037, EPI_ISL_3122041, EPI_ISL_3122043, EPI_ISL_3122045, EPI_ISL_3122047, EPI_ISL_3122054, EPI_ISL_3128631, EPI_ISL_3128632, EPI_ISL_3128634, EPI_ISL_3128635, EPI_ISL_3128636, EPI_ISL_3128637, EPI_ISL_3128639, EPI_ISL_3128640, EPI_ISL_3128641, EPI_ISL_3128642, EPI_ISL_3128643, EPI_ISL_3128645, EPI_ISL_3128646, EPI_ISL_3128647, EPI_ISL_3128648, EPI_ISL_3128649, EPI_ISL_3128650, EPI_ISL_3128651, EPI_ISL_3128652, EPI_ISL_3128653, EPI_ISL_3128654, EPI_ISL_3128656, EPI_ISL_3128657, EPI_ISL_3128658, EPI_ISL_3128659, EPI_ISL_3128661, EPI_ISL_3128662, EPI_ISL_3128663, EPI_ISL_3128664, EPI_ISL_3128665, EPI_ISL_3128666, EPI_ISL_3128667, EPI_ISL_3128668, EPI_ISL_3128670, EPI_ISL_3128671, EPI_ISL_3128672, EPI_ISL_3128673, EPI_ISL_3128674, EPI_ISL_3128675, EPI_ISL_3128677, EPI_ISL_3128678, EPI_ISL_3128679, EPI_ISL_3128680, EPI_ISL_3128681, EPI_ISL_3128682, EPI_ISL_3128683, EPI_ISL_3128684, EPI_ISL_3128685, EPI_ISL_3128686, EPI_ISL_3128687, EPI_ISL_3128689, EPI_ISL_3128690, EPI_ISL_3128691, EPI_ISL_3128692, EPI_ISL_3128693, EPI_ISL_3128695, EPI_ISL_3128696, EPI_ISL_3128697, EPI_ISL_3128699, EPI_ISL_3128700, EPI_ISL_3128701, EPI_ISL_3128702, EPI_ISL_3128704, EPI_ISL_3128705, EPI_ISL_3128706, EPI_ISL_3128707, EPI_ISL_3128708, EPI_ISL_3128709, EPI_ISL_3128710, EPI_ISL_3128711, EPI_ISL_3128712, EPI_ISL_3128713, EPI_ISL_3128714, EPI_ISL_3128715, EPI_ISL_3128716, EPI_ISL_3128717, EPI_ISL_3128718, EPI_ISL_3128720, EPI_ISL_3131777, EPI_ISL_3131778, EPI_ISL_3131779, EPI_ISL_3131784, EPI_ISL_3131786, EPI_ISL_3131788, EPI_ISL_3131790, EPI_ISL_3131791, EPI_ISL_3131795, EPI_ISL_3131797, EPI_ISL_3132134, EPI_ISL_3132135, EPI_ISL_3132136, EPI_ISL_3132137, EPI_ISL_3132138, EPI_ISL_3132139, EPI_ISL_3132140, EPI_ISL_3132141, EPI_ISL_3132142, EPI_ISL_3132144, EPI_ISL_3132145, EPI_ISL_3132147, EPI_ISL_3132148, EPI_ISL_3132149, EPI_ISL_3132150, EPI_ISL_3132152, EPI_ISL_3132153, EPI_ISL_3132156, EPI_ISL_3132157, EPI_ISL_3132158, EPI_ISL_3132159, EPI_ISL_3132160, EPI_ISL_3132161, EPI_ISL_3132162, EPI_ISL_3132163, EPI_ISL_3132164, EPI_ISL_3132165, EPI_ISL_3132166, EPI_ISL_3135905, EPI_ISL_3135906, EPI_ISL_3135907, EPI_ISL_3135910, EPI_ISL_3135911, EPI_ISL_3135912, EPI_ISL_3135914, EPI_ISL_3135917, EPI_ISL_3135920, EPI_ISL_3135921, EPI_ISL_3135922, EPI_ISL_3135923, EPI_ISL_3135924, EPI_ISL_3149446, EPI_ISL_3149447, EPI_ISL_3149449, EPI_ISL_3149450, EPI_ISL_3149451, EPI_ISL_3149452, EPI_ISL_3149453, EPI_ISL_3149454, EPI_ISL_3149455, EPI_ISL_3149456, EPI_ISL_3149457, EPI_ISL_3149458, EPI_ISL_3149459, EPI_ISL_3149460, EPI_ISL_3149461, EPI_ISL_3149462, EPI_ISL_3149463, EPI_ISL_3149464, EPI_ISL_3149465, EPI_ISL_3149466, EPI_ISL_3149467, EPI_ISL_3149468, EPI_ISL_3149469, EPI_ISL_3149470, EPI_ISL_3150022, EPI_ISL_3150023, EPI_ISL_3150024, EPI_ISL_3150027, EPI_ISL_3150028, EPI_ISL_3150032, EPI_ISL_3150033, EPI_ISL_3150034, EPI_ISL_3150035, EPI_ISL_3150036, EPI_ISL_3150037, EPI_ISL_3150038, EPI_ISL_3150039, EPI_ISL_3150733, EPI_ISL_3150734, EPI_ISL_3150735, EPI_ISL_3150737, EPI_ISL_3150738, EPI_ISL_3150739, EPI_ISL_3150740, EPI_ISL_3150741, EPI_ISL_3150742, EPI_ISL_3150743, EPI_ISL_3150744, EPI_ISL_3150745, EPI_ISL_3150746, EPI_ISL_3150747, EPI_ISL_3150748, EPI_ISL_3150749, EPI_ISL_3150750, EPI_ISL_3150751, EPI_ISL_3150752, EPI_ISL_3150753, EPI_ISL_3150754, EPI_ISL_3150755, EPI_ISL_3150756, EPI_ISL_3151088, EPI_ISL_3151089, EPI_ISL_3151090, EPI_ISL_3151091, EPI_ISL_3151093, EPI_ISL_3151094, EPI_ISL_3151095, EPI_ISL_3151096, EPI_ISL_3151097, EPI_ISL_3151098, EPI_ISL_3151100, EPI_ISL_3151101, EPI_ISL_3151102, EPI_ISL_3151103, EPI_ISL_3151104, EPI_ISL_3151105, EPI_ISL_3151107, EPI_ISL_3151108, EPI_ISL_3151109, EPI_ISL_3151110, EPI_ISL_3151111, EPI_ISL_3151112, EPI_ISL_3151114, EPI_ISL_3151115, EPI_ISL_3151116, EPI_ISL_3151117, EPI_ISL_3151118, EPI_ISL_3151119, EPI_ISL_3151120, EPI_ISL_3151121, EPI_ISL_3151122, EPI_ISL_3151123, EPI_ISL_3151124, EPI_ISL_3151125, EPI_ISL_3151127, EPI_ISL_3151128, EPI_ISL_3151129, EPI_ISL_3151130, EPI_ISL_3151131, EPI_ISL_3151132, EPI_ISL_3151134, EPI_ISL_3151135, EPI_ISL_3154832, EPI_ISL_3154834, EPI_ISL_3154836, EPI_ISL_3154837, EPI_ISL_3154838, EPI_ISL_3154839, EPI_ISL_3154840, EPI_ISL_3154841, EPI_ISL_3154842, EPI_ISL_3154845, EPI_ISL_3154846, EPI_ISL_3154847, EPI_ISL_3154848, EPI_ISL_3154849, EPI_ISL_3154850, EPI_ISL_3159474, EPI_ISL_3159475, EPI_ISL_3159476, EPI_ISL_3159477, EPI_ISL_3159479, EPI_ISL_3159480, EPI_ISL_3159481, EPI_ISL_3159482, EPI_ISL_3159484, EPI_ISL_3159486, EPI_ISL_3159487, EPI_ISL_3159490, EPI_ISL_3159495, EPI_ISL_3160577, EPI_ISL_3160580, EPI_ISL_3160582, EPI_ISL_3160583, EPI_ISL_3160585, EPI_ISL_3160587, EPI_ISL_3160588, EPI_ISL_3160589, EPI_ISL_3160590, EPI_ISL_3160591, EPI_ISL_3160592, EPI_ISL_3160593, EPI_ISL_3160594, EPI_ISL_3160595, EPI_ISL_3160596, EPI_ISL_3160597, EPI_ISL_3160598, EPI_ISL_3160599, EPI_ISL_3160600, EPI_ISL_3160601, EPI_ISL_3160602, EPI_ISL_3160603, EPI_ISL_3160604, EPI_ISL_3160605, EPI_ISL_3160606, EPI_ISL_3160607, EPI_ISL_3160608, EPI_ISL_3160609, EPI_ISL_3160610, EPI_ISL_3160611, EPI_ISL_3160612, EPI_ISL_3160613, EPI_ISL_3160614, EPI_ISL_3160615, EPI_ISL_3160616, EPI_ISL_3160617, EPI_ISL_3160619, EPI_ISL_3160620, EPI_ISL_3160621, EPI_ISL_3160622, EPI_ISL_3160623, EPI_ISL_3160624, EPI_ISL_3160625, EPI_ISL_3160627, EPI_ISL_3160628, EPI_ISL_3160629, EPI_ISL_3160630, EPI_ISL_3160631, EPI_ISL_3207409, EPI_ISL_3207410, EPI_ISL_3207411, EPI_ISL_3207412, EPI_ISL_3207413, EPI_ISL_3207416, EPI_ISL_3207417, EPI_ISL_3207418, EPI_ISL_3207419, EPI_ISL_3207420, EPI_ISL_3207421, EPI_ISL_3207422, EPI_ISL_3207423, EPI_ISL_3207424, EPI_ISL_3207425, EPI_ISL_3207426, EPI_ISL_3207427, EPI_ISL_3207428, EPI_ISL_3207429, EPI_ISL_3207430, EPI_ISL_3207431, EPI_ISL_3207432, EPI_ISL_3207433, EPI_ISL_3207434, EPI_ISL_3207435, EPI_ISL_3207436, EPI_ISL_3207437, EPI_ISL_3207438, EPI_ISL_3207439, EPI_ISL_3207440, EPI_ISL_3207442, EPI_ISL_3207443, EPI_ISL_3207444, EPI_ISL_3207445, EPI_ISL_3207446, EPI_ISL_3207447, EPI_ISL_3207448, EPI_ISL_3207449, EPI_ISL_3207450, EPI_ISL_3207451, EPI_ISL_3207452, EPI_ISL_3207453, EPI_ISL_3207454, EPI_ISL_3207455, EPI_ISL_3207456, EPI_ISL_3207458, EPI_ISL_3207459, EPI_ISL_3207460, EPI_ISL_3207461, EPI_ISL_3207462, EPI_ISL_3207463, EPI_ISL_3207464, EPI_ISL_3207465, EPI_ISL_3207466, EPI_ISL_3207468, EPI_ISL_3207469, EPI_ISL_3207470, EPI_ISL_3207471, EPI_ISL_3207472, EPI_ISL_3207474, EPI_ISL_3207475, EPI_ISL_3207476, EPI_ISL_3207477, EPI_ISL_3207478, EPI_ISL_3207480, EPI_ISL_3207481, EPI_ISL_3207482, EPI_ISL_3207483, EPI_ISL_3207484, EPI_ISL_3207485, EPI_ISL_3207486, EPI_ISL_3207487, EPI_ISL_3207488, EPI_ISL_3242450, EPI_ISL_3242451, EPI_ISL_3242452, EPI_ISL_3242453, EPI_ISL_3242454, EPI_ISL_3242455, EPI_ISL_3242456, EPI_ISL_3242458, EPI_ISL_3242459, EPI_ISL_3242460, EPI_ISL_3242462, EPI_ISL_3242463, EPI_ISL_3242464, EPI_ISL_3242465, EPI_ISL_3242466, EPI_ISL_3242467, EPI_ISL_3242468, EPI_ISL_3242469, EPI_ISL_3242470, EPI_ISL_3242471, EPI_ISL_3242472, EPI_ISL_3242473, EPI_ISL_3242474, EPI_ISL_3242475, EPI_ISL_3242476, EPI_ISL_3242477, EPI_ISL_3242478, EPI_ISL_3242479, EPI_ISL_3242480, EPI_ISL_3242784, EPI_ISL_3242785, EPI_ISL_3242786, EPI_ISL_3242788, EPI_ISL_3242790, EPI_ISL_3242791, EPI_ISL_3242792, EPI_ISL_3242793, EPI_ISL_3242794, EPI_ISL_3242795, EPI_ISL_3242796, EPI_ISL_3242797, EPI_ISL_3242798, EPI_ISL_3242799, EPI_ISL_3242801, EPI_ISL_3242802, EPI_ISL_3242803, EPI_ISL_3242804, EPI_ISL_3242805, EPI_ISL_3242806, EPI_ISL_3242807, EPI_ISL_3242808, EPI_ISL_3242809, EPI_ISL_3242810, EPI_ISL_3242811, EPI_ISL_3242812, EPI_ISL_3242813, EPI_ISL_3242814, EPI_ISL_3242816, EPI_ISL_3242817, EPI_ISL_3242818, EPI_ISL_3242819, EPI_ISL_3242820, EPI_ISL_3242821, EPI_ISL_3242823, EPI_ISL_3242825, EPI_ISL_3242826, EPI_ISL_3242827, EPI_ISL_3242829, EPI_ISL_3242830, EPI_ISL_3242831, EPI_ISL_3242832, EPI_ISL_3242833, EPI_ISL_3242834, EPI_ISL_3242835, EPI_ISL_3242836, EPI_ISL_3242837, EPI_ISL_3242838, EPI_ISL_3242839, EPI_ISL_3242840, EPI_ISL_3242841, EPI_ISL_3242842, EPI_ISL_3242843, EPI_ISL_3246052, EPI_ISL_3246053, EPI_ISL_3246054, EPI_ISL_3246055, EPI_ISL_3246056, EPI_ISL_3246057, EPI_ISL_3246058, EPI_ISL_3246059, EPI_ISL_3246060, EPI_ISL_3246061, EPI_ISL_3246062, EPI_ISL_3246063, EPI_ISL_3246065, EPI_ISL_3246066, EPI_ISL_3246067, EPI_ISL_3246068, EPI_ISL_3246069, EPI_ISL_3246070, EPI_ISL_3246071, EPI_ISL_3246072, EPI_ISL_3246073, EPI_ISL_3246074, EPI_ISL_3246075, EPI_ISL_3246076, EPI_ISL_3246077, EPI_ISL_3246078, EPI_ISL_3246079, EPI_ISL_3246080, EPI_ISL_3246081, EPI_ISL_3246082, EPI_ISL_3246083, EPI_ISL_3246084, EPI_ISL_3247009, EPI_ISL_3247011, EPI_ISL_3253298, EPI_ISL_3253299, EPI_ISL_3253300, EPI_ISL_3253301, EPI_ISL_3253302, EPI_ISL_3253303, EPI_ISL_3253304, EPI_ISL_3253307, EPI_ISL_3253308, EPI_ISL_3253309, EPI_ISL_3253310, EPI_ISL_3253311, EPI_ISL_3253312, EPI_ISL_3253313, EPI_ISL_3253314, EPI_ISL_3253315, EPI_ISL_3253316, EPI_ISL_3253317, EPI_ISL_3253318, EPI_ISL_3253319, EPI_ISL_3253320, EPI_ISL_3253321, EPI_ISL_3266973, EPI_ISL_3266974, EPI_ISL_3266975, EPI_ISL_3266976, EPI_ISL_3266977, EPI_ISL_3266978, EPI_ISL_3266979, EPI_ISL_3266981, EPI_ISL_3266982, EPI_ISL_3266983, EPI_ISL_3266984, EPI_ISL_3266985, EPI_ISL_3266986, EPI_ISL_3266987, EPI_ISL_3266988, EPI_ISL_3266989, EPI_ISL_3266990, EPI_ISL_3266991, EPI_ISL_3266992, EPI_ISL_3266993, EPI_ISL_3270511, EPI_ISL_3270512, EPI_ISL_3270513, EPI_ISL_3270514, EPI_ISL_3270516, EPI_ISL_3270517, EPI_ISL_3270518, EPI_ISL_3270519, EPI_ISL_3270521, EPI_ISL_3270522, EPI_ISL_3270523, EPI_ISL_3270524, EPI_ISL_3270525, EPI_ISL_3270528, EPI_ISL_3270530, EPI_ISL_3270531, EPI_ISL_3270532, EPI_ISL_3270533, EPI_ISL_3270534, EPI_ISL_3270535, EPI_ISL_3270536, EPI_ISL_3270537, EPI_ISL_3270538, EPI_ISL_3270539, EPI_ISL_3270540, EPI_ISL_3270541, EPI_ISL_3270542, EPI_ISL_3274323, EPI_ISL_3274324, EPI_ISL_3274325, EPI_ISL_3274326, EPI_ISL_3274327, EPI_ISL_3274328, EPI_ISL_3274329, EPI_ISL_3274330, EPI_ISL_3274331, EPI_ISL_3274332, EPI_ISL_3274333, EPI_ISL_3274334, EPI_ISL_3274335, EPI_ISL_3274336, EPI_ISL_3274338, EPI_ISL_3274339, EPI_ISL_3274340, EPI_ISL_3274341, EPI_ISL_3274342, EPI_ISL_3274343, EPI_ISL_3274344, EPI_ISL_3274345, EPI_ISL_3298235, EPI_ISL_3298236, EPI_ISL_3298237, EPI_ISL_3298238, EPI_ISL_3298239, EPI_ISL_3298240, EPI_ISL_3298241, EPI_ISL_3298242, EPI_ISL_3298244, EPI_ISL_3298245, EPI_ISL_3298246, EPI_ISL_3298247, EPI_ISL_3298248, EPI_ISL_3298249, EPI_ISL_3298250, EPI_ISL_3298251, EPI_ISL_3298252, EPI_ISL_3298253, EPI_ISL_3298254, EPI_ISL_3298255, EPI_ISL_3298256, EPI_ISL_3298257, EPI_ISL_3298258, EPI_ISL_3298259, EPI_ISL_3298260, EPI_ISL_3298261, EPI_ISL_3298262, EPI_ISL_3298263, EPI_ISL_3298264, EPI_ISL_3298265, EPI_ISL_3298266, EPI_ISL_3298267, EPI_ISL_3298268, EPI_ISL_3298269, EPI_ISL_3298271, EPI_ISL_3298272, EPI_ISL_3298274, EPI_ISL_3298275, EPI_ISL_3298276, EPI_ISL_3298278, EPI_ISL_3298279, EPI_ISL_3298280, EPI_ISL_3298281, EPI_ISL_3298282, EPI_ISL_3298283, EPI_ISL_3298284, EPI_ISL_3298285, EPI_ISL_3298286, EPI_ISL_3298287, EPI_ISL_3298288, EPI_ISL_3298289, EPI_ISL_3298290, EPI_ISL_3298291, EPI_ISL_3298292, EPI_ISL_3298293, EPI_ISL_3298295, EPI_ISL_3298296, EPI_ISL_3298297, EPI_ISL_3332901, EPI_ISL_3332902, EPI_ISL_3332904, EPI_ISL_3332905, EPI_ISL_3332906, EPI_ISL_3332907, EPI_ISL_3332908, EPI_ISL_3332909, EPI_ISL_3332910, EPI_ISL_3332911, EPI_ISL_3332912, EPI_ISL_3332913, EPI_ISL_3332914, EPI_ISL_3332915, EPI_ISL_3332916, EPI_ISL_3332917, EPI_ISL_3332918, EPI_ISL_3332919, EPI_ISL_3332920, EPI_ISL_3332921, EPI_ISL_3332922, EPI_ISL_3332923, EPI_ISL_3332924, EPI_ISL_3332925, EPI_ISL_3332926, EPI_ISL_3332927, EPI_ISL_3332928, EPI_ISL_3332929, EPI_ISL_3332931, EPI_ISL_3332932, EPI_ISL_3332933, EPI_ISL_3332934, EPI_ISL_3332935, EPI_ISL_3332936, EPI_ISL_3332937, EPI_ISL_3332938, EPI_ISL_3332939, EPI_ISL_3332940, EPI_ISL_3332941, EPI_ISL_3332942, EPI_ISL_3332945, EPI_ISL_3332946, EPI_ISL_3332947, EPI_ISL_3332948, EPI_ISL_3332949, EPI_ISL_3332950, EPI_ISL_3332951, EPI_ISL_3332952, EPI_ISL_3332953, EPI_ISL_3332954, EPI_ISL_3332955, EPI_ISL_3332956, EPI_ISL_3332957, EPI_ISL_3332958, EPI_ISL_3332959, EPI_ISL_3332960, EPI_ISL_3332961, EPI_ISL_3332962, EPI_ISL_3332964, EPI_ISL_3332965, EPI_ISL_3332966, EPI_ISL_3332967, EPI_ISL_3332968, EPI_ISL_3332970, EPI_ISL_3332971, EPI_ISL_3332972, EPI_ISL_3332974, EPI_ISL_3332975, EPI_ISL_3332976, EPI_ISL_3332977, EPI_ISL_3332978, EPI_ISL_3332979, EPI_ISL_3332980, EPI_ISL_3332981, EPI_ISL_3332982, EPI_ISL_3332983, EPI_ISL_3332984, EPI_ISL_3332985, EPI_ISL_3332986, EPI_ISL_3332987, EPI_ISL_3332988, EPI_ISL_3332990, EPI_ISL_3332991, EPI_ISL_3332992, EPI_ISL_3332993, EPI_ISL_3332994, EPI_ISL_3332995, EPI_ISL_3332996, EPI_ISL_3332997, EPI_ISL_3332998, EPI_ISL_3332999, EPI_ISL_3333000, EPI_ISL_3333001, EPI_ISL_3333004, EPI_ISL_3333005, EPI_ISL_3333006, EPI_ISL_3333007, EPI_ISL_3333008, EPI_ISL_3333009, EPI_ISL_3333010, EPI_ISL_3333012, EPI_ISL_3333013, EPI_ISL_3333014, EPI_ISL_3333015, EPI_ISL_3333016, EPI_ISL_3333017, EPI_ISL_3333018, EPI_ISL_3333019, EPI_ISL_3333020, EPI_ISL_3333021, EPI_ISL_3333022, EPI_ISL_3333023, EPI_ISL_3333024, EPI_ISL_3333025, EPI_ISL_3333026, EPI_ISL_3333027, EPI_ISL_3333028, EPI_ISL_3333029, EPI_ISL_3333030, EPI_ISL_3333031, EPI_ISL_3333032, EPI_ISL_3333033, EPI_ISL_3333034, EPI_ISL_3333035, EPI_ISL_3333036, EPI_ISL_3333037, EPI_ISL_3333038, EPI_ISL_3333039, EPI_ISL_3333040, EPI_ISL_3333041, EPI_ISL_3333042, EPI_ISL_3333043, EPI_ISL_3333045, EPI_ISL_3333046, EPI_ISL_3333047, EPI_ISL_3333048, EPI_ISL_3333049, EPI_ISL_3333050, EPI_ISL_3333051, EPI_ISL_3333053, EPI_ISL_3333054, EPI_ISL_3333055, EPI_ISL_3333057, EPI_ISL_3333058, EPI_ISL_3333059, EPI_ISL_3333060, EPI_ISL_3333061, EPI_ISL_3370301, EPI_ISL_3370302, EPI_ISL_3370303, EPI_ISL_3370304, EPI_ISL_3370305, EPI_ISL_3370306, EPI_ISL_3370307, EPI_ISL_3370308, EPI_ISL_3370309, EPI_ISL_3370310, EPI_ISL_3370311, EPI_ISL_3370312, EPI_ISL_3370313, EPI_ISL_3370314, EPI_ISL_3370315, EPI_ISL_3370316, EPI_ISL_3370317, EPI_ISL_3370318, EPI_ISL_3370319, EPI_ISL_3370320, EPI_ISL_3370321, EPI_ISL_3370322, EPI_ISL_3370323, EPI_ISL_3370752, EPI_ISL_3370753, EPI_ISL_3370754, EPI_ISL_3370755, EPI_ISL_3370756, EPI_ISL_3370757, EPI_ISL_3370758, EPI_ISL_3370759, EPI_ISL_3370760, EPI_ISL_3370761, EPI_ISL_3370762, EPI_ISL_3370763, EPI_ISL_3370764, EPI_ISL_3370765, EPI_ISL_3370766, EPI_ISL_3370768, EPI_ISL_3370769, EPI_ISL_3370770, EPI_ISL_3370771, EPI_ISL_3370772, EPI_ISL_3370773, EPI_ISL_3370774, EPI_ISL_3370775, EPI_ISL_3370776, EPI_ISL_3370777, EPI_ISL_3370976, EPI_ISL_3370977, EPI_ISL_3370978, EPI_ISL_3370979, EPI_ISL_3370980, EPI_ISL_3370981, EPI_ISL_3370982, EPI_ISL_3370983, EPI_ISL_3370984, EPI_ISL_3370985, EPI_ISL_3370986, EPI_ISL_3370987, EPI_ISL_3370988, EPI_ISL_3370989, EPI_ISL_3370990, EPI_ISL_3370991, EPI_ISL_3370992, EPI_ISL_3383328, EPI_ISL_3383329, EPI_ISL_3383330, EPI_ISL_3383332, EPI_ISL_3383334, EPI_ISL_3383336, EPI_ISL_3383337, EPI_ISL_3383338, EPI_ISL_3383339, EPI_ISL_3383340, EPI_ISL_3383341, EPI_ISL_3383343, EPI_ISL_3383344, EPI_ISL_3383345, EPI_ISL_3383346, EPI_ISL_3383347, EPI_ISL_3383348, EPI_ISL_3383349, EPI_ISL_3383350, EPI_ISL_3383351, EPI_ISL_3383352, EPI_ISL_3383353, EPI_ISL_3383354, EPI_ISL_3383357, EPI_ISL_3383359, EPI_ISL_3383360, EPI_ISL_3383361, EPI_ISL_3383362, EPI_ISL_3383363, EPI_ISL_3383364, EPI_ISL_3386096, EPI_ISL_3386097, EPI_ISL_3386098, EPI_ISL_3386099, EPI_ISL_3386100, EPI_ISL_3386101, EPI_ISL_3386102, EPI_ISL_3386104, EPI_ISL_3386105, EPI_ISL_3386106, EPI_ISL_3386107, EPI_ISL_3386108, EPI_ISL_3386109, EPI_ISL_3386110, EPI_ISL_3386111, EPI_ISL_3386112, EPI_ISL_3386113, EPI_ISL_3386114, EPI_ISL_3386115, EPI_ISL_3386116, EPI_ISL_3386117, EPI_ISL_3386118, EPI_ISL_3386119, EPI_ISL_3386120, EPI_ISL_3386121, EPI_ISL_3386122, EPI_ISL_3386123, EPI_ISL_3386124, EPI_ISL_3386125, EPI_ISL_3386126, EPI_ISL_3401620, EPI_ISL_3401621, EPI_ISL_3401623, EPI_ISL_3401624, EPI_ISL_3401625, EPI_ISL_3401626, EPI_ISL_3401628, EPI_ISL_3401629, EPI_ISL_3401631, EPI_ISL_3401632, EPI_ISL_3401633, EPI_ISL_3401634, EPI_ISL_3401635, EPI_ISL_3401636, EPI_ISL_3401637, EPI_ISL_3401638, EPI_ISL_3401641, EPI_ISL_3401642, EPI_ISL_3401643, EPI_ISL_3401644, EPI_ISL_3401645, EPI_ISL_3401646, EPI_ISL_3402239, EPI_ISL_3402240, EPI_ISL_3402241, EPI_ISL_3402242, EPI_ISL_3402243, EPI_ISL_3402244, EPI_ISL_3402245, EPI_ISL_3402246, EPI_ISL_3402247, EPI_ISL_3402248, EPI_ISL_3402249, EPI_ISL_3402250, EPI_ISL_3402251, EPI_ISL_3402252, EPI_ISL_3402253, EPI_ISL_3402254, EPI_ISL_3402256, EPI_ISL_3402257, EPI_ISL_3402259, EPI_ISL_3402262, EPI_ISL_3402264, EPI_ISL_3402265, EPI_ISL_3402266, EPI_ISL_3402267, EPI_ISL_3402268, EPI_ISL_3402269, EPI_ISL_3402270, EPI_ISL_3402271, EPI_ISL_3446828, EPI_ISL_3446829, EPI_ISL_3446830, EPI_ISL_3446831, EPI_ISL_3446832, EPI_ISL_3446833, EPI_ISL_3446834, EPI_ISL_3446835, EPI_ISL_3446836, EPI_ISL_3446837, EPI_ISL_3446838, EPI_ISL_3446839, EPI_ISL_3446840, EPI_ISL_3446841, EPI_ISL_3446842, EPI_ISL_3446843, EPI_ISL_3446844, EPI_ISL_3446845, EPI_ISL_3446846, EPI_ISL_3446847, EPI_ISL_3446848, EPI_ISL_3446849, EPI_ISL_3446850, EPI_ISL_3446851, EPI_ISL_3446852, EPI_ISL_3446853, EPI_ISL_3446854, EPI_ISL_3446856, EPI_ISL_3446857, EPI_ISL_3446858, EPI_ISL_3446859, EPI_ISL_3446860, EPI_ISL_3446861, EPI_ISL_3446862, EPI_ISL_3446863, EPI_ISL_3446864, EPI_ISL_3446865, EPI_ISL_3446866, EPI_ISL_3446867, EPI_ISL_3446868, EPI_ISL_3446869, EPI_ISL_3446870, EPI_ISL_3446871, EPI_ISL_3446872, EPI_ISL_3446873, EPI_ISL_3446874, EPI_ISL_3446875, EPI_ISL_3459284, EPI_ISL_3459285, EPI_ISL_3459286, EPI_ISL_3459287, EPI_ISL_3459288, EPI_ISL_3459289, EPI_ISL_3459290, EPI_ISL_3459291, EPI_ISL_3459292, EPI_ISL_3459293, EPI_ISL_3459294, EPI_ISL_3459295, EPI_ISL_3459296, EPI_ISL_3459297, EPI_ISL_3459298, EPI_ISL_3459299, EPI_ISL_3459300, EPI_ISL_3459301, EPI_ISL_3459302, EPI_ISL_3459304, EPI_ISL_3462385, EPI_ISL_3462386, EPI_ISL_3462387, EPI_ISL_3462389, EPI_ISL_3462390, EPI_ISL_3462391, EPI_ISL_3462392, EPI_ISL_3462394, EPI_ISL_3462395, EPI_ISL_3462396, EPI_ISL_3462397, EPI_ISL_3462398, EPI_ISL_3462399, EPI_ISL_3462400, EPI_ISL_3462401, EPI_ISL_3462403, EPI_ISL_3462406, EPI_ISL_3462407, EPI_ISL_3462408, EPI_ISL_3462409, EPI_ISL_3462410, EPI_ISL_3462411, EPI_ISL_3462412, EPI_ISL_3462413, EPI_ISL_3462414, EPI_ISL_3462416, EPI_ISL_3462420, EPI_ISL_3462421, EPI_ISL_3462422, EPI_ISL_3462423, EPI_ISL_3462425, EPI_ISL_3462426, EPI_ISL_3462427, EPI_ISL_3464416, EPI_ISL_3464418, EPI_ISL_3464419, EPI_ISL_3464420, EPI_ISL_3464422, EPI_ISL_3464423, EPI_ISL_3464424, EPI_ISL_3464550, EPI_ISL_3464551, EPI_ISL_3464552, EPI_ISL_3464553, EPI_ISL_3464555, EPI_ISL_3464556, EPI_ISL_3464557, EPI_ISL_3464558, EPI_ISL_3464560, EPI_ISL_3464561, EPI_ISL_3464562, EPI_ISL_3464563, EPI_ISL_3464564, EPI_ISL_3464565, EPI_ISL_3464566, EPI_ISL_3464567, EPI_ISL_3464568, EPI_ISL_3464570, EPI_ISL_3464571, EPI_ISL_3464572, EPI_ISL_3464573, EPI_ISL_3464574, EPI_ISL_3464576, EPI_ISL_3464577, EPI_ISL_3464578, EPI_ISL_3464579, EPI_ISL_3464580, EPI_ISL_3464581, EPI_ISL_3464582, EPI_ISL_3464583, EPI_ISL_3464585, EPI_ISL_3464586, EPI_ISL_3464587, EPI_ISL_3464588, EPI_ISL_3464589, EPI_ISL_3464590, EPI_ISL_3464591, EPI_ISL_3464592, EPI_ISL_3478311, EPI_ISL_3478313, EPI_ISL_3478314, EPI_ISL_3478315, EPI_ISL_3478316, EPI_ISL_3478317, EPI_ISL_3501691, EPI_ISL_3501692, EPI_ISL_3501693, EPI_ISL_3501694, EPI_ISL_3501695, EPI_ISL_3501696, EPI_ISL_3501697, EPI_ISL_3501698, EPI_ISL_3501699, EPI_ISL_3501700, EPI_ISL_3501701, EPI_ISL_3501702, EPI_ISL_3501703, EPI_ISL_3501704, EPI_ISL_3501705, EPI_ISL_3501707, EPI_ISL_3501709, EPI_ISL_3501710, EPI_ISL_3501711, EPI_ISL_3501713, EPI_ISL_3501714, EPI_ISL_3501715, EPI_ISL_3501716, EPI_ISL_3501717, EPI_ISL_3501718, EPI_ISL_3501719, EPI_ISL_3501720, EPI_ISL_3501721, EPI_ISL_3501722, EPI_ISL_3501723, EPI_ISL_3501724, EPI_ISL_3501725, EPI_ISL_3501726, EPI_ISL_3501727, EPI_ISL_3501728, EPI_ISL_3501729, EPI_ISL_3501730, EPI_ISL_3501731, EPI_ISL_3501732, EPI_ISL_3501733, EPI_ISL_3501734, EPI_ISL_3501735, EPI_ISL_3501736, EPI_ISL_3501820, EPI_ISL_3501821, EPI_ISL_3501822, EPI_ISL_3501823, EPI_ISL_3501824, EPI_ISL_3501825, EPI_ISL_3501826, EPI_ISL_3501827, EPI_ISL_3501828, EPI_ISL_3501829, EPI_ISL_3501830, EPI_ISL_3501831, EPI_ISL_3501832, EPI_ISL_3501833, EPI_ISL_3501835, EPI_ISL_3501836, EPI_ISL_3501837, EPI_ISL_3501838, EPI_ISL_3501839, EPI_ISL_3501840, EPI_ISL_3501841, EPI_ISL_3501842, EPI_ISL_3501843, EPI_ISL_3503292, EPI_ISL_3503293, EPI_ISL_3503295, EPI_ISL_3503296, EPI_ISL_3503297, EPI_ISL_3503298, EPI_ISL_3503299, EPI_ISL_3503301, EPI_ISL_3503302, EPI_ISL_3503303, EPI_ISL_3505418, EPI_ISL_3505420, EPI_ISL_3505421, EPI_ISL_3505422, EPI_ISL_3505423, EPI_ISL_3505424, EPI_ISL_3505426, EPI_ISL_3505427, EPI_ISL_3505428, EPI_ISL_3505429, EPI_ISL_3505431, EPI_ISL_3505432, EPI_ISL_3505433, EPI_ISL_3505434, EPI_ISL_3505437, EPI_ISL_3505439, EPI_ISL_3505440, EPI_ISL_3505442, EPI_ISL_3505443, EPI_ISL_3505444, EPI_ISL_3505445, EPI_ISL_3505448, EPI_ISL_3505449, EPI_ISL_3505451, EPI_ISL_3505452, EPI_ISL_3505453, EPI_ISL_3505454, EPI_ISL_3505455, EPI_ISL_3506964, EPI_ISL_3506965, EPI_ISL_3506966, EPI_ISL_3506967, EPI_ISL_3507025, EPI_ISL_3507026, EPI_ISL_3507027, EPI_ISL_3507028, EPI_ISL_3507030, EPI_ISL_3507031, EPI_ISL_3507032, EPI_ISL_3507033, EPI_ISL_3507035, EPI_ISL_3507036, EPI_ISL_3507037, EPI_ISL_3507038, EPI_ISL_3507039, EPI_ISL_3507040, EPI_ISL_3507041, EPI_ISL_3507042, EPI_ISL_3507043, EPI_ISL_3507044, EPI_ISL_3507045, EPI_ISL_3507046, EPI_ISL_3507048, EPI_ISL_3507049, EPI_ISL_3507050, EPI_ISL_3507051, EPI_ISL_3507052, EPI_ISL_3507053, EPI_ISL_3507054, EPI_ISL_3535102, EPI_ISL_3535103, EPI_ISL_3535104, EPI_ISL_3535106, EPI_ISL_3535107, EPI_ISL_3535108, EPI_ISL_3535109, EPI_ISL_3535111, EPI_ISL_3535112, EPI_ISL_3535113, EPI_ISL_3535114, EPI_ISL_3535115, EPI_ISL_3535116, EPI_ISL_3535117, EPI_ISL_3535118, EPI_ISL_3535119, EPI_ISL_3536642, EPI_ISL_3536643, EPI_ISL_3536645, EPI_ISL_3536647, EPI_ISL_3536648, EPI_ISL_3536649, EPI_ISL_3536650, EPI_ISL_3536651, EPI_ISL_3536652, EPI_ISL_3536653, EPI_ISL_3536654, EPI_ISL_3536655, EPI_ISL_3536656, EPI_ISL_3536658, EPI_ISL_3536659, EPI_ISL_3536660, EPI_ISL_3536661, EPI_ISL_3536662, EPI_ISL_3536663, EPI_ISL_3536664, EPI_ISL_3536665, EPI_ISL_3536666, EPI_ISL_3536667, EPI_ISL_3536668, EPI_ISL_3536669, EPI_ISL_3536670, EPI_ISL_3536671, EPI_ISL_3536672, EPI_ISL_3536673, EPI_ISL_3537521, EPI_ISL_3537522, EPI_ISL_3537524, EPI_ISL_3537525, EPI_ISL_3537527, EPI_ISL_3537528, EPI_ISL_3537529, EPI_ISL_3537530, EPI_ISL_3537531, EPI_ISL_3537532, EPI_ISL_3537533, EPI_ISL_3537534, EPI_ISL_3537535, EPI_ISL_3537536, EPI_ISL_3537537, EPI_ISL_3537538, EPI_ISL_3537539, EPI_ISL_3537541, EPI_ISL_3537542, EPI_ISL_3537543, EPI_ISL_3537544, EPI_ISL_3537545, EPI_ISL_3537546, EPI_ISL_3537547, EPI_ISL_3537548, EPI_ISL_3537549, EPI_ISL_3537550, EPI_ISL_3547330, EPI_ISL_3547331, EPI_ISL_3547332, EPI_ISL_3547333, EPI_ISL_3547334, EPI_ISL_3547335, EPI_ISL_3547336, EPI_ISL_3547337, EPI_ISL_3547338, EPI_ISL_3547341, EPI_ISL_3547342, EPI_ISL_3547343, EPI_ISL_3547344, EPI_ISL_3547345, EPI_ISL_3547346, EPI_ISL_3547347, EPI_ISL_3547348, EPI_ISL_3547349, EPI_ISL_3547350, EPI_ISL_3547351, EPI_ISL_3547352, EPI_ISL_3547353, EPI_ISL_3547354, EPI_ISL_3547355, EPI_ISL_3547356, EPI_ISL_3547357, EPI_ISL_3547358, EPI_ISL_3547359, EPI_ISL_3547360, EPI_ISL_3547361, EPI_ISL_3547362, EPI_ISL_3547363, EPI_ISL_3547364, EPI_ISL_3547365, EPI_ISL_3547366, EPI_ISL_3547367, EPI_ISL_3547368, EPI_ISL_3547369, EPI_ISL_3547370, EPI_ISL_3547371, EPI_ISL_3547372, EPI_ISL_3547373, EPI_ISL_3547374, EPI_ISL_3547375, EPI_ISL_3548503, EPI_ISL_3548504, EPI_ISL_3548505, EPI_ISL_3548506, EPI_ISL_3548507, EPI_ISL_3548508, EPI_ISL_3548510, EPI_ISL_3548511, EPI_ISL_3548512, EPI_ISL_3548513, EPI_ISL_3548514, EPI_ISL_3548515, EPI_ISL_3548516, EPI_ISL_3548517, EPI_ISL_3548518, EPI_ISL_3548519, EPI_ISL_3548520, EPI_ISL_3548521, EPI_ISL_3548522, EPI_ISL_3548523, EPI_ISL_3548524, EPI_ISL_3548526, EPI_ISL_3548527, EPI_ISL_3548528, EPI_ISL_3548529, EPI_ISL_3548530, EPI_ISL_3548531, EPI_ISL_3548532, EPI_ISL_3548533, EPI_ISL_3548534, EPI_ISL_3548535, EPI_ISL_3548536, EPI_ISL_3548537, EPI_ISL_3548538, EPI_ISL_3548539, EPI_ISL_3548542, EPI_ISL_3548545, EPI_ISL_3548546, EPI_ISL_3548549, EPI_ISL_3548550, EPI_ISL_3548551, EPI_ISL_3548552, EPI_ISL_3548553, EPI_ISL_3548554, EPI_ISL_3548555, EPI_ISL_3548556, EPI_ISL_3548557, EPI_ISL_3548559, EPI_ISL_3548560, EPI_ISL_3548562, EPI_ISL_3548564, EPI_ISL_3548566, EPI_ISL_3548567, EPI_ISL_3548568, EPI_ISL_3548569, EPI_ISL_3548570, EPI_ISL_3548571, EPI_ISL_3548572, EPI_ISL_3548573, EPI_ISL_3548574, EPI_ISL_3548575, EPI_ISL_3548576, EPI_ISL_3548577, EPI_ISL_3548578, EPI_ISL_3548580, EPI_ISL_3548581, EPI_ISL_3548582, EPI_ISL_3548583, EPI_ISL_3548584, EPI_ISL_3548585, EPI_ISL_3548586, EPI_ISL_3548588, EPI_ISL_3548591, EPI_ISL_3548592, EPI_ISL_3548593, EPI_ISL_3548594, EPI_ISL_3638622, EPI_ISL_3642782, EPI_ISL_3642783, EPI_ISL_3642784, EPI_ISL_3642785, EPI_ISL_3642786, EPI_ISL_3642787, EPI_ISL_3642788, EPI_ISL_3642789, EPI_ISL_3642790, EPI_ISL_3642794, EPI_ISL_3642795, EPI_ISL_3642796, EPI_ISL_3642797, EPI_ISL_3642800, EPI_ISL_3642801, EPI_ISL_3642804, EPI_ISL_3642805, EPI_ISL_3642806, EPI_ISL_3642807, EPI_ISL_3642811, EPI_ISL_3642812, EPI_ISL_3642814, EPI_ISL_3642815, EPI_ISL_3642816, EPI_ISL_3642817, EPI_ISL_3642818, EPI_ISL_3642819, EPI_ISL_3642820, EPI_ISL_3650503, EPI_ISL_3650504, EPI_ISL_3650506, EPI_ISL_3650507, EPI_ISL_3650510, EPI_ISL_3650511, EPI_ISL_3650512, EPI_ISL_3650513, EPI_ISL_3650514, EPI_ISL_3650516, EPI_ISL_3650517, EPI_ISL_3650518, EPI_ISL_3650612, EPI_ISL_3650613, EPI_ISL_3650614, EPI_ISL_3650615, EPI_ISL_3650616, EPI_ISL_3650617, EPI_ISL_3650618, EPI_ISL_3650619, EPI_ISL_3650620, EPI_ISL_3650621, EPI_ISL_3650622, EPI_ISL_3650623, EPI_ISL_3650624, EPI_ISL_3650625, EPI_ISL_3650626, EPI_ISL_3650628, EPI_ISL_3650629, EPI_ISL_3650630, EPI_ISL_3650631, EPI_ISL_3650632, EPI_ISL_3650633, EPI_ISL_3650634, EPI_ISL_3650635, EPI_ISL_3650636, EPI_ISL_3650637, EPI_ISL_3650638, EPI_ISL_3650640, EPI_ISL_3650689, EPI_ISL_3650690, EPI_ISL_3650691, EPI_ISL_3650692, EPI_ISL_3650693, EPI_ISL_3650694, EPI_ISL_3650695, EPI_ISL_3650696, EPI_ISL_3650697, EPI_ISL_3650698, EPI_ISL_3650699, EPI_ISL_3650700, EPI_ISL_3650701, EPI_ISL_3650702, EPI_ISL_3650703, EPI_ISL_3650704, EPI_ISL_3650705, EPI_ISL_3650706, EPI_ISL_3650707, EPI_ISL_3650708, EPI_ISL_3650709, EPI_ISL_3650710, EPI_ISL_3650711, EPI_ISL_3650712, EPI_ISL_3650713, EPI_ISL_3650714, EPI_ISL_3650715, EPI_ISL_3650716, EPI_ISL_3650717, EPI_ISL_3650718, EPI_ISL_3650719, EPI_ISL_3650720, EPI_ISL_3655702, EPI_ISL_3655703, EPI_ISL_3655704, EPI_ISL_3655706, EPI_ISL_3655707, EPI_ISL_3655709, EPI_ISL_3655710, EPI_ISL_3655712, EPI_ISL_3655713, EPI_ISL_3655714, EPI_ISL_3655715, EPI_ISL_3668071, EPI_ISL_3668072, EPI_ISL_3668073, EPI_ISL_3668074, EPI_ISL_3668075, EPI_ISL_3668076, EPI_ISL_3668077, EPI_ISL_3668078, EPI_ISL_3668079, EPI_ISL_3668080, EPI_ISL_3668082, EPI_ISL_3668083, EPI_ISL_3668085, EPI_ISL_3668087, EPI_ISL_3668088, EPI_ISL_3668089, EPI_ISL_3668090, EPI_ISL_3668091, EPI_ISL_3668092, EPI_ISL_3668094, EPI_ISL_3668095, EPI_ISL_3668096, EPI_ISL_3668097, EPI_ISL_3668098, EPI_ISL_3670960, EPI_ISL_3670961, EPI_ISL_3670962, EPI_ISL_3670964, EPI_ISL_3670965, EPI_ISL_3670966, EPI_ISL_3670967, EPI_ISL_3670969, EPI_ISL_3670970, EPI_ISL_3670971, EPI_ISL_3670972, EPI_ISL_3670973, EPI_ISL_3670975, EPI_ISL_3670976, EPI_ISL_3670977, EPI_ISL_3670978, EPI_ISL_3670979, EPI_ISL_3670980, EPI_ISL_3670981, EPI_ISL_3670982, EPI_ISL_3670984, EPI_ISL_3670985, EPI_ISL_3670986, EPI_ISL_3670987, EPI_ISL_3670989, EPI_ISL_3670991, EPI_ISL_3670992, EPI_ISL_3670993, EPI_ISL_3670996, EPI_ISL_3670997, EPI_ISL_3670998, EPI_ISL_3670999, EPI_ISL_3718301, EPI_ISL_3718302, EPI_ISL_3718303, EPI_ISL_3718304, EPI_ISL_3718866, EPI_ISL_3718867, EPI_ISL_3718869, EPI_ISL_3718870, EPI_ISL_3718871, EPI_ISL_3718872, EPI_ISL_3718873, EPI_ISL_3718874, EPI_ISL_3718876, EPI_ISL_3718877, EPI_ISL_3718878, EPI_ISL_3718879, EPI_ISL_3718880, EPI_ISL_3718881, EPI_ISL_3718882, EPI_ISL_3718883, EPI_ISL_3718884, EPI_ISL_3718885, EPI_ISL_3718886, EPI_ISL_3718887, EPI_ISL_3718888, EPI_ISL_3718889, EPI_ISL_3718890, EPI_ISL_3718891, EPI_ISL_3718892, EPI_ISL_3718893, EPI_ISL_3718894, EPI_ISL_3718895, EPI_ISL_3718896, EPI_ISL_3718897, EPI_ISL_3718898, EPI_ISL_3718899, EPI_ISL_3718900, EPI_ISL_3718901, EPI_ISL_3718902, EPI_ISL_3718903, EPI_ISL_3718904, EPI_ISL_3718905, EPI_ISL_3718906, EPI_ISL_3718907, EPI_ISL_3718908, EPI_ISL_3718909, EPI_ISL_3718910, EPI_ISL_3718911, EPI_ISL_3718912, EPI_ISL_3718913, EPI_ISL_3718953, EPI_ISL_3718954, EPI_ISL_3718955, EPI_ISL_3718956, EPI_ISL_3718957, EPI_ISL_3718958, EPI_ISL_3718959, EPI_ISL_3718960, EPI_ISL_3718961, EPI_ISL_3718962, EPI_ISL_3718963, EPI_ISL_3718964, EPI_ISL_3718965, EPI_ISL_3718966, EPI_ISL_3718967, EPI_ISL_3718968, EPI_ISL_3718969, EPI_ISL_3718970, EPI_ISL_3718971, EPI_ISL_3718972, EPI_ISL_3718973, EPI_ISL_3718974, EPI_ISL_3718975, EPI_ISL_3718976, EPI_ISL_3718977, EPI_ISL_3718978, EPI_ISL_3718979, EPI_ISL_3718980, EPI_ISL_3718981, EPI_ISL_3718982, EPI_ISL_3718983, EPI_ISL_3718984, EPI_ISL_3718986, EPI_ISL_3718987, EPI_ISL_3718988, EPI_ISL_3718989, EPI_ISL_3718990, EPI_ISL_3718991, EPI_ISL_3718992, EPI_ISL_3741995, EPI_ISL_3741996, EPI_ISL_3741998, EPI_ISL_3742000, EPI_ISL_3742003, EPI_ISL_3742005, EPI_ISL_3742006, EPI_ISL_3742010, EPI_ISL_3742012, EPI_ISL_3742013, EPI_ISL_3742015, EPI_ISL_3742016, EPI_ISL_3742018, EPI_ISL_3742021, EPI_ISL_3742023, EPI_ISL_3742025, EPI_ISL_3742026, EPI_ISL_3742028, EPI_ISL_3742030, EPI_ISL_3742031, EPI_ISL_3742033, EPI_ISL_3742034, EPI_ISL_3742036, EPI_ISL_3742038, EPI_ISL_3742040, EPI_ISL_3742041, EPI_ISL_3742043, EPI_ISL_3742044, EPI_ISL_3742046, EPI_ISL_3742048, EPI_ISL_3742049, EPI_ISL_3742051, EPI_ISL_3751174, EPI_ISL_3751181, EPI_ISL_3751184, EPI_ISL_3751186, EPI_ISL_3751188, EPI_ISL_3751189, EPI_ISL_3751192, EPI_ISL_3751196, EPI_ISL_3751198, EPI_ISL_3751202, EPI_ISL_3751207, EPI_ISL_3751210, EPI_ISL_3751213, EPI_ISL_3751219, EPI_ISL_3751222, EPI_ISL_3751225, EPI_ISL_3751228, EPI_ISL_3751229, EPI_ISL_3751233, EPI_ISL_3751236, EPI_ISL_3751239, EPI_ISL_3751242, EPI_ISL_3751245, EPI_ISL_3751248, EPI_ISL_3751251, EPI_ISL_3751254, EPI_ISL_3751257, EPI_ISL_3757954, EPI_ISL_3757956, EPI_ISL_3757957, EPI_ISL_3757958, EPI_ISL_3757960, EPI_ISL_3757961, EPI_ISL_3757962, EPI_ISL_3757963, EPI_ISL_3757964, EPI_ISL_3757965, EPI_ISL_3757966, EPI_ISL_3757967, EPI_ISL_3757968, EPI_ISL_3757969, EPI_ISL_3757970, EPI_ISL_3757971, EPI_ISL_3757972, EPI_ISL_3757973, EPI_ISL_3757975, EPI_ISL_3757976, EPI_ISL_3757977, EPI_ISL_3757979, EPI_ISL_3757980, EPI_ISL_3757981, EPI_ISL_3757982, EPI_ISL_3757983, EPI_ISL_3757984, EPI_ISL_3757985, EPI_ISL_3757986, EPI_ISL_3757987, EPI_ISL_3757988, EPI_ISL_3757989, EPI_ISL_3757990, EPI_ISL_3757991, EPI_ISL_3757992, EPI_ISL_3758754, EPI_ISL_3758755, EPI_ISL_3758756, EPI_ISL_3758758, EPI_ISL_3758759, EPI_ISL_3758760, EPI_ISL_3758761, EPI_ISL_3758762, EPI_ISL_3758763, EPI_ISL_3758764, EPI_ISL_3758765, EPI_ISL_3758766, EPI_ISL_3758767, EPI_ISL_3758768, EPI_ISL_3758769, EPI_ISL_3758770, EPI_ISL_3758771, EPI_ISL_3758772, EPI_ISL_3758773, EPI_ISL_3758774, EPI_ISL_3758775, EPI_ISL_3758776, EPI_ISL_3758777, EPI_ISL_3758778, EPI_ISL_3758779, EPI_ISL_3758780, EPI_ISL_3758781, EPI_ISL_3758782, EPI_ISL_3758783, EPI_ISL_3758784, EPI_ISL_3758785, EPI_ISL_3758786, EPI_ISL_3758787, EPI_ISL_3758788, EPI_ISL_3758789, EPI_ISL_3758790, EPI_ISL_3758791, EPI_ISL_3758792, EPI_ISL_3758793, EPI_ISL_3758794, EPI_ISL_3758795, EPI_ISL_3758796, EPI_ISL_3758797, EPI_ISL_3758798, EPI_ISL_3758799, EPI_ISL_3758800, EPI_ISL_3758801, EPI_ISL_3758802, EPI_ISL_3758803, EPI_ISL_3758804, EPI_ISL_3758805, EPI_ISL_3758806, EPI_ISL_3758807, EPI_ISL_3758808, EPI_ISL_3758809, EPI_ISL_3758810, EPI_ISL_3758811, EPI_ISL_3758812, EPI_ISL_3758813, EPI_ISL_3758814, EPI_ISL_3758815, EPI_ISL_3758817, EPI_ISL_3758818, EPI_ISL_3758819, EPI_ISL_3758820, EPI_ISL_3758821, EPI_ISL_3758822, EPI_ISL_3758823, EPI_ISL_3758824, EPI_ISL_3758825, EPI_ISL_3758826, EPI_ISL_3758827, EPI_ISL_3758828, EPI_ISL_3758829, EPI_ISL_3758830, EPI_ISL_3758831, EPI_ISL_3758832, EPI_ISL_3758833, EPI_ISL_3758834, EPI_ISL_3758835, EPI_ISL_3758836, EPI_ISL_3758837, EPI_ISL_3758838, EPI_ISL_3758840, EPI_ISL_3758841, EPI_ISL_3758842, EPI_ISL_3758843, EPI_ISL_3758844, EPI_ISL_3758845, EPI_ISL_3758846, EPI_ISL_3758847, EPI_ISL_3758848, EPI_ISL_3758849, EPI_ISL_3758850, EPI_ISL_3758851, EPI_ISL_3758852, EPI_ISL_3758853, EPI_ISL_3758854, EPI_ISL_3758855, EPI_ISL_3758856, EPI_ISL_3758857, EPI_ISL_3758858, EPI_ISL_3758859, EPI_ISL_3758860, EPI_ISL_3758861, EPI_ISL_3758862, EPI_ISL_3758863, EPI_ISL_3758864, EPI_ISL_3758865, EPI_ISL_3758866, EPI_ISL_3758867, EPI_ISL_3758868, EPI_ISL_3758869, EPI_ISL_3758870, EPI_ISL_3758871, EPI_ISL_3758872, EPI_ISL_3758873, EPI_ISL_3758874, EPI_ISL_3758875, EPI_ISL_3758876, EPI_ISL_3758879, EPI_ISL_3758880, EPI_ISL_3758881, EPI_ISL_3758882, EPI_ISL_3758883, EPI_ISL_3758884, EPI_ISL_3758885, EPI_ISL_3758886, EPI_ISL_3758887, EPI_ISL_3758888, EPI_ISL_3758889, EPI_ISL_3758890, EPI_ISL_3758891, EPI_ISL_3758892, EPI_ISL_3758893, EPI_ISL_3758894, EPI_ISL_3758895, EPI_ISL_3758896, EPI_ISL_3758897, EPI_ISL_3758898, EPI_ISL_3758899, EPI_ISL_3758900, EPI_ISL_3758901, EPI_ISL_3758902, EPI_ISL_3758903, EPI_ISL_3758904, EPI_ISL_3758905, EPI_ISL_3758906, EPI_ISL_3758907, EPI_ISL_3758908, EPI_ISL_3758909, EPI_ISL_3758910, EPI_ISL_3758911, EPI_ISL_3758912, EPI_ISL_3758913, EPI_ISL_3758915, EPI_ISL_3758916, EPI_ISL_3758917, EPI_ISL_3758918, EPI_ISL_3758919, EPI_ISL_3758920, EPI_ISL_3758921, EPI_ISL_3758922, EPI_ISL_3758923, EPI_ISL_3758924, EPI_ISL_3838200, EPI_ISL_3838202, EPI_ISL_3838203, EPI_ISL_3838205, EPI_ISL_3838206, EPI_ISL_3838208, EPI_ISL_3838209, EPI_ISL_3838210, EPI_ISL_3838211, EPI_ISL_3838212, EPI_ISL_3838214, EPI_ISL_3838215, EPI_ISL_3838217, EPI_ISL_3838219, EPI_ISL_3838220, EPI_ISL_3838221, EPI_ISL_3838222, EPI_ISL_3838223, EPI_ISL_3838224, EPI_ISL_3838226, EPI_ISL_3838228, EPI_ISL_3838231, EPI_ISL_3838233, EPI_ISL_3838234, EPI_ISL_3838236, EPI_ISL_3838237, EPI_ISL_3838238, EPI_ISL_3838239, EPI_ISL_3838240, EPI_ISL_3838241, EPI_ISL_3840438, EPI_ISL_3840439, EPI_ISL_3840440, EPI_ISL_3840441, EPI_ISL_3840442, EPI_ISL_3840443, EPI_ISL_3840444, EPI_ISL_3840445, EPI_ISL_3840446, EPI_ISL_3840447, EPI_ISL_3840448, EPI_ISL_3840449, EPI_ISL_3840450, EPI_ISL_3840451, EPI_ISL_3840452, EPI_ISL_3840453, EPI_ISL_3840455, EPI_ISL_3840456, EPI_ISL_3840458, EPI_ISL_3840464, EPI_ISL_3840467, EPI_ISL_3840469, EPI_ISL_3840470, EPI_ISL_3840471, EPI_ISL_3840472, EPI_ISL_3840473, EPI_ISL_3840474, EPI_ISL_3840475, EPI_ISL_3840476, EPI_ISL_3840477, EPI_ISL_3840478, EPI_ISL_3840481, EPI_ISL_3840483, EPI_ISL_3840484, EPI_ISL_3840485, EPI_ISL_3840486, EPI_ISL_3840487, EPI_ISL_3840488, EPI_ISL_3840489, EPI_ISL_3840490, EPI_ISL_3840491, EPI_ISL_3840492, EPI_ISL_3841321, EPI_ISL_3841322, EPI_ISL_3841323, EPI_ISL_3841324, EPI_ISL_3841325, EPI_ISL_3841327, EPI_ISL_3841328, EPI_ISL_3841329, EPI_ISL_3841331, EPI_ISL_3841332, EPI_ISL_3841333, EPI_ISL_3841334, EPI_ISL_3841335, EPI_ISL_3841336, EPI_ISL_3841337, EPI_ISL_3841338, EPI_ISL_3841339, EPI_ISL_3841340, EPI_ISL_3841341, EPI_ISL_3841342, EPI_ISL_3841343, EPI_ISL_3841344, EPI_ISL_3841345, EPI_ISL_3841346, EPI_ISL_3841348, EPI_ISL_3841349, EPI_ISL_3841350, EPI_ISL_3841351, EPI_ISL_3841352, EPI_ISL_3841353, EPI_ISL_3841354, EPI_ISL_3841355, EPI_ISL_3841356, EPI_ISL_3841357, EPI_ISL_3841358, EPI_ISL_3841359, EPI_ISL_3841360, EPI_ISL_3841361, EPI_ISL_3841362, EPI_ISL_3841363, EPI_ISL_3905499, EPI_ISL_3905504, EPI_ISL_3905506, EPI_ISL_3905508, EPI_ISL_3905509, EPI_ISL_3905511, EPI_ISL_3905513, EPI_ISL_3905514, EPI_ISL_3905515, EPI_ISL_3905516, EPI_ISL_3905517, EPI_ISL_3905518, EPI_ISL_3905519, EPI_ISL_3905520, EPI_ISL_3905521, EPI_ISL_3905522, EPI_ISL_3905523, EPI_ISL_3905524, EPI_ISL_3905525, EPI_ISL_3905526, EPI_ISL_3905527, EPI_ISL_3905528, EPI_ISL_3905529, EPI_ISL_3905530, EPI_ISL_3905531, EPI_ISL_3905532, EPI_ISL_3905533, EPI_ISL_3905534, EPI_ISL_3905535, EPI_ISL_3905536, EPI_ISL_3905537, EPI_ISL_3905539, EPI_ISL_3905540, EPI_ISL_3905541, EPI_ISL_3915884, EPI_ISL_3915885, EPI_ISL_3915887, EPI_ISL_3915888, EPI_ISL_3915889, EPI_ISL_3915890, EPI_ISL_3915892, EPI_ISL_3915893, EPI_ISL_3915894, EPI_ISL_3915895, EPI_ISL_3915896, EPI_ISL_3915897, EPI_ISL_3915898, EPI_ISL_3915899, EPI_ISL_3915900, EPI_ISL_3915901, EPI_ISL_3915902, EPI_ISL_3915903, EPI_ISL_3915905, EPI_ISL_3915906, EPI_ISL_3915908, EPI_ISL_3915909, EPI_ISL_3915910, EPI_ISL_3915911, EPI_ISL_3915912, EPI_ISL_3915913, EPI_ISL_3915914, EPI_ISL_3915915, EPI_ISL_3915917, EPI_ISL_3915918, EPI_ISL_3915919, EPI_ISL_3915920, EPI_ISL_3915921, EPI_ISL_3915922, EPI_ISL_3915923, EPI_ISL_3915924, EPI_ISL_3915925, EPI_ISL_3915926, EPI_ISL_3915927, EPI_ISL_3915928, EPI_ISL_3915929, EPI_ISL_3915930, EPI_ISL_3915931, EPI_ISL_3915932, EPI_ISL_3915933, EPI_ISL_3915934, EPI_ISL_3915935, EPI_ISL_3915936, EPI_ISL_3915937, EPI_ISL_3915939, EPI_ISL_3915940, EPI_ISL_3915942, EPI_ISL_3915943, EPI_ISL_3915944, EPI_ISL_3915945, EPI_ISL_3915946, EPI_ISL_3915947, EPI_ISL_3915948, EPI_ISL_3915949, EPI_ISL_3915950, EPI_ISL_3915951, EPI_ISL_3915952, EPI_ISL_3915954, EPI_ISL_3915955, EPI_ISL_3915956, EPI_ISL_3915957, EPI_ISL_3915958, EPI_ISL_3915959, EPI_ISL_3915960, EPI_ISL_3915962, EPI_ISL_3915963, EPI_ISL_3915965, EPI_ISL_3915966, EPI_ISL_3915967, EPI_ISL_3915968, EPI_ISL_3915971, EPI_ISL_3915972, EPI_ISL_3915974, EPI_ISL_3915975, EPI_ISL_3915976, EPI_ISL_3915977, EPI_ISL_3915979, EPI_ISL_3915980, EPI_ISL_3915982, EPI_ISL_3915983, EPI_ISL_3915986, EPI_ISL_3915987, EPI_ISL_3915988, EPI_ISL_3915989, EPI_ISL_3915990, EPI_ISL_3915991, EPI_ISL_3915993, EPI_ISL_3915994, EPI_ISL_3915995, EPI_ISL_3915996, EPI_ISL_3915997, EPI_ISL_3915998, EPI_ISL_3915999, EPI_ISL_3916000, EPI_ISL_3916001, EPI_ISL_3916002, EPI_ISL_3916003, EPI_ISL_3916005, EPI_ISL_3916006, EPI_ISL_3916007, EPI_ISL_3916010, EPI_ISL_3916013, EPI_ISL_3916014, EPI_ISL_3916015, EPI_ISL_3916016, EPI_ISL_3916017, EPI_ISL_3916018, EPI_ISL_3916019, EPI_ISL_3916020, EPI_ISL_3916021, EPI_ISL_3916022, EPI_ISL_3916023, EPI_ISL_3916024, EPI_ISL_3916025, EPI_ISL_3916026, EPI_ISL_3916028, EPI_ISL_3916029, EPI_ISL_3916030, EPI_ISL_3916036, EPI_ISL_3916038, EPI_ISL_3916039, EPI_ISL_3916040, EPI_ISL_3916041, EPI_ISL_3916043, EPI_ISL_3916044, EPI_ISL_3916046, EPI_ISL_3916047, EPI_ISL_3916048, EPI_ISL_3916050, EPI_ISL_3916052, EPI_ISL_3916054, EPI_ISL_3916055, EPI_ISL_3916057, EPI_ISL_3916058, EPI_ISL_3916059, EPI_ISL_3916061, EPI_ISL_3916062, EPI_ISL_3916063, EPI_ISL_3916064, EPI_ISL_3916065, EPI_ISL_3916066, EPI_ISL_3916067, EPI_ISL_3916068, EPI_ISL_3916069, EPI_ISL_3916070, EPI_ISL_3916071, EPI_ISL_3916072, EPI_ISL_3916073, EPI_ISL_3916074, EPI_ISL_3916075, EPI_ISL_3916076, EPI_ISL_3916077, EPI_ISL_3916078, EPI_ISL_3916080, EPI_ISL_3916081, EPI_ISL_3916083, EPI_ISL_3916084, EPI_ISL_3916393, EPI_ISL_3916394, EPI_ISL_3916395, EPI_ISL_3916396, EPI_ISL_3916397, EPI_ISL_3916398, EPI_ISL_3916399, EPI_ISL_3916400, EPI_ISL_3916401, EPI_ISL_3916402, EPI_ISL_3916403, EPI_ISL_3916404, EPI_ISL_3916405, EPI_ISL_3916407, EPI_ISL_3916408, EPI_ISL_3916409, EPI_ISL_3916411, EPI_ISL_3916412, EPI_ISL_3916413, EPI_ISL_3916415, EPI_ISL_3916416, EPI_ISL_3944629, EPI_ISL_3944630, EPI_ISL_3944631, EPI_ISL_3944632, EPI_ISL_3944633, EPI_ISL_3944634, EPI_ISL_3944635, EPI_ISL_3944636, EPI_ISL_3944637, EPI_ISL_3944638, EPI_ISL_3944639, EPI_ISL_3944640, EPI_ISL_3944641, EPI_ISL_3944642, EPI_ISL_3944643, EPI_ISL_3944644, EPI_ISL_3944646, EPI_ISL_3944647, EPI_ISL_3944649, EPI_ISL_3944650, EPI_ISL_3944651, EPI_ISL_3944652, EPI_ISL_3944653, EPI_ISL_3944654, EPI_ISL_3944655, EPI_ISL_3944656, EPI_ISL_3944658, EPI_ISL_3944659, EPI_ISL_3944660, EPI_ISL_3944661, EPI_ISL_3944662, EPI_ISL_3944663, EPI_ISL_3944665, EPI_ISL_3944666, EPI_ISL_3944667, EPI_ISL_3944668, EPI_ISL_4005812, EPI_ISL_4005813, EPI_ISL_4005814, EPI_ISL_4005816, EPI_ISL_4005817, EPI_ISL_4005818, EPI_ISL_4005819, EPI_ISL_4005820, EPI_ISL_4005821, EPI_ISL_4005822, EPI_ISL_4005827, EPI_ISL_4005828, EPI_ISL_4005829, EPI_ISL_4005830, EPI_ISL_4005831, EPI_ISL_4005832, EPI_ISL_4005833, EPI_ISL_4005834, EPI_ISL_4005835, EPI_ISL_4005836, EPI_ISL_4005837, EPI_ISL_4005838, EPI_ISL_4005961, EPI_ISL_4005962, EPI_ISL_4005963, EPI_ISL_4005964, EPI_ISL_4005965, EPI_ISL_4005966, EPI_ISL_4005967, EPI_ISL_4005968, EPI_ISL_4005969, EPI_ISL_4005970, EPI_ISL_4005971, EPI_ISL_4005972, EPI_ISL_4005973, EPI_ISL_4005974, EPI_ISL_4005975, EPI_ISL_4005976, EPI_ISL_4005977, EPI_ISL_4005978, EPI_ISL_4005979, EPI_ISL_4005980, EPI_ISL_4005981, EPI_ISL_4005982, EPI_ISL_4005983, EPI_ISL_4005984, EPI_ISL_4005985, EPI_ISL_4005986, EPI_ISL_4005987, EPI_ISL_4005988, EPI_ISL_4005989, EPI_ISL_4005990, EPI_ISL_4005991, EPI_ISL_4005992, EPI_ISL_4005993, EPI_ISL_4005994, EPI_ISL_4005995, EPI_ISL_4005996, EPI_ISL_4006185, EPI_ISL_4006186, EPI_ISL_4006187, EPI_ISL_4006188, EPI_ISL_4006189, EPI_ISL_4006190, EPI_ISL_4006191, EPI_ISL_4006192, EPI_ISL_4006193, EPI_ISL_4006194, EPI_ISL_4006195, EPI_ISL_4006196, EPI_ISL_4006197, EPI_ISL_4006198, EPI_ISL_4006199, EPI_ISL_4006200, EPI_ISL_4006201, EPI_ISL_4006203, EPI_ISL_4006205, EPI_ISL_4006206, EPI_ISL_4006207, EPI_ISL_4006210, EPI_ISL_4006211, EPI_ISL_4006212, EPI_ISL_4006213, EPI_ISL_4006214, EPI_ISL_4006215, EPI_ISL_4006216, EPI_ISL_4006217, EPI_ISL_4006218, EPI_ISL_4006219, EPI_ISL_4006220, EPI_ISL_4006221, EPI_ISL_4006222, EPI_ISL_4006223, EPI_ISL_4006224, EPI_ISL_4006225, EPI_ISL_4006226, EPI_ISL_4006227, EPI_ISL_4006902, EPI_ISL_4006903, EPI_ISL_4006904, EPI_ISL_4006905, EPI_ISL_4006906, EPI_ISL_4006907, EPI_ISL_4006909, EPI_ISL_4006910, EPI_ISL_4006911, EPI_ISL_4006912, EPI_ISL_4006913, EPI_ISL_4006914, EPI_ISL_4006915, EPI_ISL_4006916, EPI_ISL_4006917, EPI_ISL_4006918, EPI_ISL_4006919, EPI_ISL_4006920, EPI_ISL_4006922, EPI_ISL_4006923, EPI_ISL_4006924, EPI_ISL_4006925, EPI_ISL_4006926, EPI_ISL_4006927, EPI_ISL_4006930, EPI_ISL_4006931, EPI_ISL_4006932, EPI_ISL_4006933, EPI_ISL_4006934, EPI_ISL_4006935, EPI_ISL_4006936, EPI_ISL_4006937, EPI_ISL_4006938, EPI_ISL_4006939, EPI_ISL_4006940, EPI_ISL_4006941, EPI_ISL_4006942, EPI_ISL_4006943, EPI_ISL_4006944, EPI_ISL_4006945, EPI_ISL_4006949, EPI_ISL_4006950, EPI_ISL_4006951, EPI_ISL_4006952, EPI_ISL_4006953, EPI_ISL_4006954, EPI_ISL_4006955, EPI_ISL_4006956, EPI_ISL_4006957, EPI_ISL_4006958, EPI_ISL_4006959, EPI_ISL_4006960, EPI_ISL_4006961, EPI_ISL_4006962, EPI_ISL_4006963, EPI_ISL_4006964, EPI_ISL_4006965, EPI_ISL_4006966, EPI_ISL_4006967, EPI_ISL_4006968, EPI_ISL_4006969, EPI_ISL_4006970, EPI_ISL_4006971, EPI_ISL_4006972, EPI_ISL_4006973, EPI_ISL_4006974, EPI_ISL_4006975, EPI_ISL_4006976, EPI_ISL_4006977, EPI_ISL_4006978, EPI_ISL_4006979, EPI_ISL_4006980, EPI_ISL_4006981, EPI_ISL_4037045, EPI_ISL_4037046, EPI_ISL_4037047, EPI_ISL_4037048, EPI_ISL_4037049, EPI_ISL_4037050, EPI_ISL_4037051, EPI_ISL_4037052, EPI_ISL_4037053, EPI_ISL_4037054, EPI_ISL_4037056, EPI_ISL_4037057, EPI_ISL_4037058, EPI_ISL_4037059, EPI_ISL_4037061, EPI_ISL_4037063, EPI_ISL_4037064, EPI_ISL_4037065, EPI_ISL_4037066, EPI_ISL_4037067, EPI_ISL_4037068, EPI_ISL_4037069, EPI_ISL_4037071, EPI_ISL_4037072, EPI_ISL_4037073, EPI_ISL_4037074, EPI_ISL_4037076, EPI_ISL_4037077, EPI_ISL_4037078, EPI_ISL_4037079, EPI_ISL_4037080, EPI_ISL_4037081, EPI_ISL_4037124, EPI_ISL_4037125, EPI_ISL_4037126, EPI_ISL_4037127, EPI_ISL_4037128, EPI_ISL_4037129, EPI_ISL_4037130, EPI_ISL_4037131, EPI_ISL_4037132, EPI_ISL_4037133, EPI_ISL_4037134, EPI_ISL_4037135, EPI_ISL_4037136, EPI_ISL_4037137, EPI_ISL_4037138, EPI_ISL_4037139, EPI_ISL_4037140, EPI_ISL_4037141, EPI_ISL_4037142, EPI_ISL_4037143, EPI_ISL_4037144, EPI_ISL_4037145, EPI_ISL_4037146, EPI_ISL_4037147, EPI_ISL_4037148, EPI_ISL_4037149, EPI_ISL_4037150, EPI_ISL_4037152, EPI_ISL_4037153, EPI_ISL_4037154, EPI_ISL_4037155, EPI_ISL_4037156, EPI_ISL_4037157, EPI_ISL_4037158, EPI_ISL_4037159, EPI_ISL_4037160, EPI_ISL_4037161, EPI_ISL_4037162, EPI_ISL_4037163, EPI_ISL_4037164, EPI_ISL_4037165, EPI_ISL_4061818, EPI_ISL_4061819, EPI_ISL_4061820, EPI_ISL_4061822, EPI_ISL_4061823, EPI_ISL_4061824, EPI_ISL_4061825, EPI_ISL_4061826, EPI_ISL_4061827, EPI_ISL_4061828, EPI_ISL_4061829, EPI_ISL_4061831, EPI_ISL_4061832, EPI_ISL_4061833, EPI_ISL_4061834, EPI_ISL_4061835, EPI_ISL_4061836, EPI_ISL_4061837, EPI_ISL_4061838, EPI_ISL_4061839, EPI_ISL_4061840, EPI_ISL_4061842, EPI_ISL_4061843, EPI_ISL_4061845, EPI_ISL_4061846, EPI_ISL_4061847, EPI_ISL_4061848, EPI_ISL_4061850, EPI_ISL_4061851, EPI_ISL_4061852, EPI_ISL_4061854, EPI_ISL_4061855, EPI_ISL_4061856, EPI_ISL_4061857, EPI_ISL_4061858, EPI_ISL_4061859, EPI_ISL_4061860, EPI_ISL_4061862, EPI_ISL_4061863, EPI_ISL_4061864, EPI_ISL_4061865, EPI_ISL_4061866, EPI_ISL_4061867, EPI_ISL_4061868, EPI_ISL_4061870, EPI_ISL_4061871, EPI_ISL_4061872, EPI_ISL_4061874, EPI_ISL_4061875, EPI_ISL_4061876, EPI_ISL_4061877, EPI_ISL_4061878, EPI_ISL_4061879, EPI_ISL_4061880, EPI_ISL_4061881, EPI_ISL_4061882, EPI_ISL_4061883, EPI_ISL_4061884, EPI_ISL_4061885, EPI_ISL_4061886, EPI_ISL_4061887, EPI_ISL_4061888, EPI_ISL_4061889, EPI_ISL_4061890, EPI_ISL_4061891, EPI_ISL_4061892, EPI_ISL_4061893, EPI_ISL_4061894, EPI_ISL_4061895, EPI_ISL_4061896, EPI_ISL_4061897, EPI_ISL_4061899, EPI_ISL_4061900, EPI_ISL_4061902, EPI_ISL_4061903, EPI_ISL_4061904, EPI_ISL_4061905, EPI_ISL_4061906, EPI_ISL_4061907, EPI_ISL_4061908, EPI_ISL_4061909, EPI_ISL_4061910, EPI_ISL_4061911, EPI_ISL_4061912, EPI_ISL_4061913, EPI_ISL_4061914, EPI_ISL_4061915, EPI_ISL_4061916, EPI_ISL_4061917, EPI_ISL_4061918, EPI_ISL_4061919, EPI_ISL_4061920, EPI_ISL_4061921, EPI_ISL_4061923, EPI_ISL_4061924, EPI_ISL_4061926, EPI_ISL_4061927, EPI_ISL_4061928, EPI_ISL_4061929, EPI_ISL_4061930, EPI_ISL_4061931, EPI_ISL_4061932, EPI_ISL_4061933, EPI_ISL_4061934, EPI_ISL_4061935, EPI_ISL_4061937, EPI_ISL_4061938, EPI_ISL_4061939, EPI_ISL_4061940, EPI_ISL_4061941, EPI_ISL_4061942, EPI_ISL_4061943, EPI_ISL_4061944, EPI_ISL_4061945, EPI_ISL_4061947, EPI_ISL_4061948, EPI_ISL_4061949, EPI_ISL_4061951, EPI_ISL_4061952, EPI_ISL_4061953, EPI_ISL_4061954, EPI_ISL_4061956, EPI_ISL_4061957, EPI_ISL_4061959, EPI_ISL_4061961, EPI_ISL_4061962, EPI_ISL_4061964, EPI_ISL_4061965, EPI_ISL_4061967, EPI_ISL_4061968, EPI_ISL_4061969, EPI_ISL_4061972, EPI_ISL_4061973, EPI_ISL_4061975, EPI_ISL_4061976, EPI_ISL_4061977, EPI_ISL_4061978, EPI_ISL_4061980, EPI_ISL_4061982, EPI_ISL_4061983, EPI_ISL_4061985, EPI_ISL_4061986, EPI_ISL_4061987, EPI_ISL_4061988, EPI_ISL_4061989, EPI_ISL_4061990, EPI_ISL_4061993, EPI_ISL_4061994, EPI_ISL_4061995, EPI_ISL_4061996, EPI_ISL_4061998, EPI_ISL_4061999, EPI_ISL_4062001, EPI_ISL_4062002, EPI_ISL_4062003, EPI_ISL_4062004, EPI_ISL_4062005, EPI_ISL_4062006, EPI_ISL_4062007, EPI_ISL_4062008, EPI_ISL_4062009, EPI_ISL_4062010, EPI_ISL_4062083, EPI_ISL_4062084, EPI_ISL_4062085, EPI_ISL_4063154, EPI_ISL_4063155, EPI_ISL_4063156, EPI_ISL_4063157, EPI_ISL_4063158, EPI_ISL_4063159, EPI_ISL_4063160, EPI_ISL_4063161, EPI_ISL_4063162, EPI_ISL_4063163, EPI_ISL_4063164, EPI_ISL_4063165, EPI_ISL_4063166, EPI_ISL_4063167, EPI_ISL_4063168, EPI_ISL_4063169, EPI_ISL_4063170, EPI_ISL_4063171, EPI_ISL_4063172, EPI_ISL_4063173, EPI_ISL_4063174, EPI_ISL_4063175, EPI_ISL_4063177, EPI_ISL_4063178, EPI_ISL_4063179, EPI_ISL_4063180, EPI_ISL_4063181, EPI_ISL_4063182, EPI_ISL_4063183, EPI_ISL_4063184, EPI_ISL_4063185, EPI_ISL_4063186, EPI_ISL_4063187, EPI_ISL_4063188, EPI_ISL_4063189, EPI_ISL_4063190, EPI_ISL_4063191, EPI_ISL_4063192, EPI_ISL_4063193, EPI_ISL_4063194, EPI_ISL_4063195, EPI_ISL_4063196, EPI_ISL_4063197, EPI_ISL_4081478, EPI_ISL_4081479, EPI_ISL_4081480, EPI_ISL_4081481, EPI_ISL_4081482, EPI_ISL_4081483, EPI_ISL_4081484, EPI_ISL_4081485, EPI_ISL_4081486, EPI_ISL_4081487, EPI_ISL_4081488, EPI_ISL_4081489, EPI_ISL_4081490, EPI_ISL_4081491, EPI_ISL_4081493, EPI_ISL_4081494, EPI_ISL_4081495, EPI_ISL_4081496, EPI_ISL_4081497, EPI_ISL_4081498, EPI_ISL_4081500, EPI_ISL_4081501, EPI_ISL_4081502, EPI_ISL_4081504, EPI_ISL_4081506, EPI_ISL_4081507, EPI_ISL_4081510, EPI_ISL_4081511, EPI_ISL_4081512, EPI_ISL_4081513, EPI_ISL_4081514, EPI_ISL_4081515, EPI_ISL_4081516, EPI_ISL_4081517, EPI_ISL_4081518, EPI_ISL_4081519, EPI_ISL_4081520, EPI_ISL_4081521, EPI_ISL_4081522, EPI_ISL_4081523, EPI_ISL_4090060, EPI_ISL_4090061, EPI_ISL_4090062, EPI_ISL_4090064, EPI_ISL_4090065, EPI_ISL_4090067, EPI_ISL_4090068, EPI_ISL_4090073, EPI_ISL_4090074, EPI_ISL_4090075, EPI_ISL_4090076, EPI_ISL_4090077, EPI_ISL_4090078, EPI_ISL_4090079, EPI_ISL_4090080, EPI_ISL_4090084, EPI_ISL_4090085, EPI_ISL_4090086, EPI_ISL_4090087, EPI_ISL_4090088, EPI_ISL_4090089, EPI_ISL_4090090, EPI_ISL_4090091, EPI_ISL_4090092, EPI_ISL_4090093, EPI_ISL_4090094, EPI_ISL_4090096, EPI_ISL_4090097, EPI_ISL_4090098, EPI_ISL_4090099, EPI_ISL_4090100, EPI_ISL_4090101, EPI_ISL_4090102, EPI_ISL_4090531, EPI_ISL_4090533, EPI_ISL_4090534, EPI_ISL_4090535, EPI_ISL_4090537, EPI_ISL_4090538, EPI_ISL_4090539, EPI_ISL_4090540, EPI_ISL_4090541, EPI_ISL_4090542, EPI_ISL_4090544, EPI_ISL_4090545, EPI_ISL_4090546, EPI_ISL_4090547, EPI_ISL_4090548, EPI_ISL_4090549, EPI_ISL_4090550, EPI_ISL_4090551, EPI_ISL_4110791, EPI_ISL_4110792, EPI_ISL_4110794, EPI_ISL_4110795, EPI_ISL_4110796, EPI_ISL_4110798, EPI_ISL_4110799, EPI_ISL_4110801, EPI_ISL_4110802, EPI_ISL_4110804, EPI_ISL_4110805, EPI_ISL_4110806, EPI_ISL_4169155, EPI_ISL_4169156, EPI_ISL_4169157, EPI_ISL_4169158, EPI_ISL_4169159, EPI_ISL_4169161, EPI_ISL_4169162, EPI_ISL_4169163, EPI_ISL_4169165, EPI_ISL_4169166, EPI_ISL_4169167, EPI_ISL_4169168, EPI_ISL_4169169, EPI_ISL_4169170, EPI_ISL_4169171, EPI_ISL_4169172, EPI_ISL_4169173, EPI_ISL_4169175, EPI_ISL_4169177, EPI_ISL_4169178, EPI_ISL_4169179, EPI_ISL_4169180, EPI_ISL_4169181, EPI_ISL_4169182, EPI_ISL_4169183, EPI_ISL_4169184, EPI_ISL_4169185, EPI_ISL_4169186, EPI_ISL_4169187, EPI_ISL_4169189, EPI_ISL_4169190, EPI_ISL_4169191, EPI_ISL_4169192, EPI_ISL_4169193, EPI_ISL_4169194, EPI_ISL_4169195, EPI_ISL_4169197, EPI_ISL_4169198, EPI_ISL_4169199, EPI_ISL_4169200, EPI_ISL_4169201, EPI_ISL_4169202, EPI_ISL_4169203, EPI_ISL_4169205, EPI_ISL_4169206, EPI_ISL_4169207, EPI_ISL_4169208, EPI_ISL_4169209, EPI_ISL_4169210, EPI_ISL_4169211, EPI_ISL_4169212, EPI_ISL_4169213, EPI_ISL_4169214, EPI_ISL_4169216, EPI_ISL_4169244, EPI_ISL_4169968, EPI_ISL_4169969, EPI_ISL_4169972, EPI_ISL_4169973, EPI_ISL_4169974, EPI_ISL_4169975, EPI_ISL_4169976, EPI_ISL_4169977, EPI_ISL_4169980, EPI_ISL_4169981, EPI_ISL_4169982, EPI_ISL_4173401, EPI_ISL_4173403, EPI_ISL_4173404, EPI_ISL_4173406, EPI_ISL_4173408, EPI_ISL_4173410, EPI_ISL_4173412, EPI_ISL_4173414, EPI_ISL_4173418, EPI_ISL_4173419, EPI_ISL_4178127, EPI_ISL_4178128, EPI_ISL_4198519, EPI_ISL_4198520, EPI_ISL_4198521, EPI_ISL_4198522, EPI_ISL_4198523, EPI_ISL_4198524, EPI_ISL_4198525, EPI_ISL_4198526, EPI_ISL_4198527, EPI_ISL_4198528, EPI_ISL_4198529, EPI_ISL_4198530, EPI_ISL_4198531, EPI_ISL_4198532, EPI_ISL_4198533, EPI_ISL_4198534, EPI_ISL_4198535, EPI_ISL_4198536, EPI_ISL_4198537, EPI_ISL_4198538, EPI_ISL_4198539, EPI_ISL_4198540, EPI_ISL_4198541, EPI_ISL_4198542, EPI_ISL_4198543, EPI_ISL_4198544, EPI_ISL_4198545, EPI_ISL_4198546, EPI_ISL_4198547, EPI_ISL_4198548, EPI_ISL_4198549, EPI_ISL_4198550, EPI_ISL_4198551, EPI_ISL_4198552, EPI_ISL_4198553, EPI_ISL_4198554, EPI_ISL_4198555, EPI_ISL_4198556, EPI_ISL_4198557, EPI_ISL_4198558, EPI_ISL_4198559, EPI_ISL_4198560, EPI_ISL_4198561, EPI_ISL_4198562, EPI_ISL_4198564, EPI_ISL_4198565, EPI_ISL_4198566, EPI_ISL_4198567, EPI_ISL_4198568, EPI_ISL_4198569, EPI_ISL_4198570, EPI_ISL_4198571, EPI_ISL_4198572, EPI_ISL_4198573, EPI_ISL_4198574, EPI_ISL_4198575, EPI_ISL_4198576, EPI_ISL_4198577, EPI_ISL_4198578, EPI_ISL_4198579, EPI_ISL_4198580, EPI_ISL_4198581, EPI_ISL_4198582, EPI_ISL_4198583, EPI_ISL_4198584, EPI_ISL_4198585, EPI_ISL_4198586, EPI_ISL_4198587, EPI_ISL_4198588, EPI_ISL_4198589, EPI_ISL_4198590, EPI_ISL_4198591, EPI_ISL_4198592, EPI_ISL_4198594, EPI_ISL_4198595, EPI_ISL_4198596, EPI_ISL_4198597, EPI_ISL_4198598, EPI_ISL_4198599, EPI_ISL_4198600, EPI_ISL_4198601, EPI_ISL_4198602, EPI_ISL_4198603, EPI_ISL_4198604, EPI_ISL_4198605, EPI_ISL_4198606, EPI_ISL_4198607, EPI_ISL_4198608, EPI_ISL_4198609, EPI_ISL_4198610, EPI_ISL_4198611, EPI_ISL_4198612, EPI_ISL_4198613, EPI_ISL_4198614, EPI_ISL_4198615, EPI_ISL_4198616, EPI_ISL_4198617, EPI_ISL_4198618, EPI_ISL_4198619, EPI_ISL_4198620, EPI_ISL_4198621, EPI_ISL_4198622, EPI_ISL_4198623, EPI_ISL_4198624, EPI_ISL_4198625, EPI_ISL_4198626, EPI_ISL_4198627, EPI_ISL_4198628, EPI_ISL_4198629, EPI_ISL_4198630, EPI_ISL_4198631, EPI_ISL_4198632, EPI_ISL_4198633, EPI_ISL_4198635, EPI_ISL_4198636, EPI_ISL_4198637, EPI_ISL_4198638, EPI_ISL_4198639, EPI_ISL_4198640, EPI_ISL_4198641, EPI_ISL_4198642, EPI_ISL_4198643, EPI_ISL_4198644, EPI_ISL_4198645, EPI_ISL_4198646, EPI_ISL_4198647, EPI_ISL_4198648, EPI_ISL_4198649, EPI_ISL_4198650, EPI_ISL_4198651, EPI_ISL_4198652, EPI_ISL_4198653, EPI_ISL_4198654, EPI_ISL_4198655, EPI_ISL_4198656, EPI_ISL_4198657, EPI_ISL_4198658, EPI_ISL_4198659, EPI_ISL_4198660, EPI_ISL_4198661, EPI_ISL_4198663, EPI_ISL_4198664, EPI_ISL_4198665, EPI_ISL_4198666, EPI_ISL_4198667, EPI_ISL_4198668, EPI_ISL_4198669, EPI_ISL_4198670, EPI_ISL_4198671, EPI_ISL_4198672, EPI_ISL_4198673, EPI_ISL_4198674, EPI_ISL_4198675, EPI_ISL_4198676, EPI_ISL_4198677, EPI_ISL_4198678, EPI_ISL_4198679, EPI_ISL_4198680, EPI_ISL_4198681, EPI_ISL_4198682, EPI_ISL_4198683, EPI_ISL_4212714, EPI_ISL_4212715, EPI_ISL_4212716, EPI_ISL_4212717, EPI_ISL_4212718, EPI_ISL_4212719, EPI_ISL_4212720, EPI_ISL_4212721, EPI_ISL_4212722, EPI_ISL_4212723, EPI_ISL_4212724, EPI_ISL_4212725, EPI_ISL_4212727, EPI_ISL_4212728, EPI_ISL_4212729, EPI_ISL_4212730, EPI_ISL_4212731, EPI_ISL_4212732, EPI_ISL_4212733, EPI_ISL_4212734, EPI_ISL_4212735, EPI_ISL_4212736, EPI_ISL_4212737, EPI_ISL_4212738, EPI_ISL_4212739, EPI_ISL_4212740, EPI_ISL_4212741, EPI_ISL_4212742, EPI_ISL_4212743, EPI_ISL_4212744, EPI_ISL_4212745, EPI_ISL_4212746, EPI_ISL_4212747, EPI_ISL_4212748, EPI_ISL_4212749, EPI_ISL_4212750, EPI_ISL_4212751, EPI_ISL_4212752, EPI_ISL_4212753, EPI_ISL_4212754, EPI_ISL_4212755, EPI_ISL_4212756, EPI_ISL_4212757, EPI_ISL_4212758, EPI_ISL_4212759, EPI_ISL_4212760, EPI_ISL_4302087, EPI_ISL_4302089, EPI_ISL_4302090, EPI_ISL_4302091, EPI_ISL_4302092, EPI_ISL_4302094, EPI_ISL_4302095, EPI_ISL_4302096, EPI_ISL_4302097, EPI_ISL_4302098, EPI_ISL_4302099, EPI_ISL_4302101, EPI_ISL_4302102, EPI_ISL_4302103, EPI_ISL_4302104, EPI_ISL_4302105, EPI_ISL_4302106, EPI_ISL_4302107, EPI_ISL_4302108, EPI_ISL_4302109, EPI_ISL_4302110, EPI_ISL_4302111, EPI_ISL_4302112, EPI_ISL_4302113, EPI_ISL_4302114, EPI_ISL_4302115, EPI_ISL_4302116, EPI_ISL_4302117, EPI_ISL_4302118, EPI_ISL_4302120, EPI_ISL_4302121, EPI_ISL_4302122, EPI_ISL_4302124, EPI_ISL_4302125, EPI_ISL_4302126, EPI_ISL_4348339, EPI_ISL_4348340, EPI_ISL_4348343, EPI_ISL_4348345, EPI_ISL_4348355, EPI_ISL_4392790, EPI_ISL_4392791, EPI_ISL_4392793, EPI_ISL_4392794, EPI_ISL_4392795, EPI_ISL_4392796, EPI_ISL_4392797, EPI_ISL_4392798, EPI_ISL_4392799, EPI_ISL_4392800, EPI_ISL_4392801, EPI_ISL_4392802, EPI_ISL_4392804, EPI_ISL_4392805, EPI_ISL_4392806, EPI_ISL_4392807, EPI_ISL_4392808, EPI_ISL_4392809, EPI_ISL_4392810, EPI_ISL_4392811, EPI_ISL_4392812, EPI_ISL_4392813, EPI_ISL_4392814, EPI_ISL_4392815, EPI_ISL_4392816, EPI_ISL_4392817, EPI_ISL_4392818, EPI_ISL_4392822, EPI_ISL_4392823, EPI_ISL_4392824, EPI_ISL_4392825, EPI_ISL_4392826, EPI_ISL_4392828, EPI_ISL_4392829, EPI_ISL_4392830, EPI_ISL_4392831, EPI_ISL_4392832, EPI_ISL_4392833, EPI_ISL_4392834, EPI_ISL_4392835, EPI_ISL_4392836, EPI_ISL_4392837, EPI_ISL_4392838, EPI_ISL_4392839, EPI_ISL_4392840, EPI_ISL_4392841, EPI_ISL_4392842, EPI_ISL_4392843, EPI_ISL_4392844, EPI_ISL_4392845, EPI_ISL_4392846, EPI_ISL_4392847, EPI_ISL_4392848, EPI_ISL_4435244, EPI_ISL_4435246, EPI_ISL_4435247, EPI_ISL_4435249, EPI_ISL_4435251, EPI_ISL_4435253, EPI_ISL_4435254, EPI_ISL_4435255, EPI_ISL_4435257, EPI_ISL_4435258, EPI_ISL_4435259, EPI_ISL_4435260, EPI_ISL_4435261, EPI_ISL_4435262, EPI_ISL_4435263, EPI_ISL_4435264, EPI_ISL_4435265, EPI_ISL_4435266, EPI_ISL_4435267, EPI_ISL_4435269, EPI_ISL_4435270, EPI_ISL_4435272, EPI_ISL_4435273, EPI_ISL_4435274, EPI_ISL_4435275, EPI_ISL_4435276, EPI_ISL_4435277, EPI_ISL_4440711, EPI_ISL_4440713, EPI_ISL_4440715, EPI_ISL_4440719, EPI_ISL_4440721, EPI_ISL_4440723, EPI_ISL_4440726, EPI_ISL_4440728, EPI_ISL_4440730, EPI_ISL_4440735, EPI_ISL_4440737, EPI_ISL_4440739, EPI_ISL_4440744, EPI_ISL_4440748, EPI_ISL_4440751, EPI_ISL_4440755, EPI_ISL_4440757, EPI_ISL_4440759, EPI_ISL_4440761, EPI_ISL_4440763, EPI_ISL_4440765, EPI_ISL_4440768, EPI_ISL_4440769, EPI_ISL_4440771, EPI_ISL_4440773, EPI_ISL_4440775, EPI_ISL_4440778, EPI_ISL_4440780, EPI_ISL_4440782, EPI_ISL_4440784, EPI_ISL_4440788, EPI_ISL_4440795, EPI_ISL_4440797, EPI_ISL_4440799, EPI_ISL_4440801, EPI_ISL_4440803, EPI_ISL_4440805, EPI_ISL_4470473, EPI_ISL_4470474, EPI_ISL_4470475, EPI_ISL_4470476, EPI_ISL_4470477, EPI_ISL_4470478, EPI_ISL_4470479, EPI_ISL_4470481, EPI_ISL_4470482, EPI_ISL_4470483, EPI_ISL_4470484, EPI_ISL_4470485, EPI_ISL_4470486, EPI_ISL_4470487, EPI_ISL_4470488, EPI_ISL_4470489, EPI_ISL_4470490, EPI_ISL_4470491, EPI_ISL_4470492, EPI_ISL_4470493, EPI_ISL_4470494, EPI_ISL_4470495, EPI_ISL_4470496, EPI_ISL_4470497, EPI_ISL_4470498, EPI_ISL_4470499, EPI_ISL_4470500, EPI_ISL_4470501, EPI_ISL_4470512, EPI_ISL_4470513, EPI_ISL_4470514, EPI_ISL_4470516, EPI_ISL_4470517, EPI_ISL_4470518, EPI_ISL_4470519, EPI_ISL_4470520, EPI_ISL_4470521, EPI_ISL_4470522, EPI_ISL_4470523, EPI_ISL_4470524, EPI_ISL_4470526, EPI_ISL_4470527, EPI_ISL_4470528, EPI_ISL_4470529, EPI_ISL_4470530, EPI_ISL_4470531, EPI_ISL_4470532, EPI_ISL_4470533, EPI_ISL_4470534, EPI_ISL_4470535, EPI_ISL_4470539, EPI_ISL_4470540, EPI_ISL_4470541, EPI_ISL_4470542, EPI_ISL_4470543, EPI_ISL_4470544, EPI_ISL_4470569, EPI_ISL_4470570, EPI_ISL_4470571, EPI_ISL_4470572, EPI_ISL_4470573, EPI_ISL_4470576, EPI_ISL_4470577, EPI_ISL_4470578, EPI_ISL_4470579, EPI_ISL_4470580, EPI_ISL_4470581, EPI_ISL_4470582, EPI_ISL_4470583, EPI_ISL_4470584, EPI_ISL_4470585, EPI_ISL_4470587, EPI_ISL_4470588, EPI_ISL_4470590, EPI_ISL_4470591, EPI_ISL_4470592, EPI_ISL_4470593, EPI_ISL_4470594, EPI_ISL_4470595, EPI_ISL_4470596, EPI_ISL_4470599, EPI_ISL_4470600, EPI_ISL_4470601, EPI_ISL_4470603, EPI_ISL_4470604, EPI_ISL_4470606, EPI_ISL_4470607, EPI_ISL_4471851, EPI_ISL_4471852, EPI_ISL_4471854, EPI_ISL_4471855, EPI_ISL_4471856, EPI_ISL_4471857, EPI_ISL_4471858, EPI_ISL_4471859, EPI_ISL_4471860, EPI_ISL_4471861, EPI_ISL_4471862, EPI_ISL_4471863, EPI_ISL_4471866, EPI_ISL_4471867, EPI_ISL_4471868, EPI_ISL_4471869, EPI_ISL_4471870, EPI_ISL_4471871, EPI_ISL_4471872, EPI_ISL_4471874, EPI_ISL_4471876, EPI_ISL_4471877, EPI_ISL_4471879, EPI_ISL_4471880, EPI_ISL_4491646, EPI_ISL_4491647, EPI_ISL_4491648, EPI_ISL_4491649, EPI_ISL_4491650, EPI_ISL_4491651, EPI_ISL_4491652, EPI_ISL_4491653, EPI_ISL_4491655, EPI_ISL_4491656, EPI_ISL_4491657, EPI_ISL_4491658, EPI_ISL_4491659, EPI_ISL_4491660, EPI_ISL_4491661, EPI_ISL_4491662, EPI_ISL_4491663, EPI_ISL_4491664, EPI_ISL_4491665, EPI_ISL_4491666, EPI_ISL_4491667, EPI_ISL_4491668, EPI_ISL_4491669, EPI_ISL_4491670, EPI_ISL_4491671, EPI_ISL_4498781, EPI_ISL_4498782, EPI_ISL_4498783, EPI_ISL_4498784, EPI_ISL_4498785, EPI_ISL_4498786, EPI_ISL_4498787, EPI_ISL_4498788, EPI_ISL_4498790, EPI_ISL_4498791, EPI_ISL_4498792, EPI_ISL_4498793, EPI_ISL_4498794, EPI_ISL_4498795, EPI_ISL_4498796, EPI_ISL_4498798, EPI_ISL_4498799, EPI_ISL_4498800, EPI_ISL_4498801, EPI_ISL_4498802, EPI_ISL_4498803, EPI_ISL_4498804, EPI_ISL_4498806, EPI_ISL_4498807, EPI_ISL_4498808, EPI_ISL_4498809, EPI_ISL_4514508, EPI_ISL_4514509, EPI_ISL_4514510, EPI_ISL_4514511, EPI_ISL_4514512, EPI_ISL_4514513, EPI_ISL_4514514, EPI_ISL_4514515, EPI_ISL_4514516, EPI_ISL_4514517, EPI_ISL_4514518, EPI_ISL_4514519, EPI_ISL_4514520, EPI_ISL_4514521, EPI_ISL_4514522, EPI_ISL_4514523, EPI_ISL_4514524, EPI_ISL_4514525, EPI_ISL_4514526, EPI_ISL_4514527, EPI_ISL_4514528, EPI_ISL_4514529, EPI_ISL_4514530, EPI_ISL_4514531, EPI_ISL_4514532, EPI_ISL_4514533, EPI_ISL_4514534, EPI_ISL_4514535, EPI_ISL_4515708, EPI_ISL_4515709, EPI_ISL_4515710, EPI_ISL_4515711, EPI_ISL_4515713, EPI_ISL_4515715, EPI_ISL_4515716, EPI_ISL_4515718, EPI_ISL_4515719, EPI_ISL_4515720, EPI_ISL_4515722, EPI_ISL_4515724, EPI_ISL_4515725, EPI_ISL_4515726, EPI_ISL_4515727, EPI_ISL_4515728, EPI_ISL_4515729, EPI_ISL_4515730, EPI_ISL_4515731, EPI_ISL_4515732, EPI_ISL_4515733, EPI_ISL_4515734, EPI_ISL_4515736, EPI_ISL_4515737, EPI_ISL_4515738, EPI_ISL_4515739, EPI_ISL_4515740, EPI_ISL_4515741, EPI_ISL_4515742, EPI_ISL_4515744, EPI_ISL_4515745, EPI_ISL_4515746, EPI_ISL_4515747, EPI_ISL_4515748, EPI_ISL_4515750, EPI_ISL_4515797, EPI_ISL_4515798, EPI_ISL_4515799, EPI_ISL_4515800, EPI_ISL_4515801, EPI_ISL_4515802, EPI_ISL_4515803, EPI_ISL_4515804, EPI_ISL_4515805, EPI_ISL_4515806, EPI_ISL_4515807, EPI_ISL_4515808, EPI_ISL_4515809, EPI_ISL_4515810, EPI_ISL_4515811, EPI_ISL_4515812, EPI_ISL_4515814, EPI_ISL_4515816, EPI_ISL_4515817, EPI_ISL_4515818, EPI_ISL_4515819, EPI_ISL_4515820, EPI_ISL_4515821, EPI_ISL_4515822, EPI_ISL_4515823, EPI_ISL_4515824, EPI_ISL_4536951, EPI_ISL_4536953, EPI_ISL_4536954, EPI_ISL_4536958, EPI_ISL_4536959, EPI_ISL_4536961, EPI_ISL_4536962, EPI_ISL_4536964, EPI_ISL_4536965, EPI_ISL_4536967, EPI_ISL_4536969, EPI_ISL_4536972, EPI_ISL_4536974, EPI_ISL_4536976, EPI_ISL_4536977, EPI_ISL_4536979, EPI_ISL_4536981, EPI_ISL_4536983, EPI_ISL_4536984, EPI_ISL_4536986, EPI_ISL_4536988, EPI_ISL_4536990, EPI_ISL_4536991, EPI_ISL_4536993, EPI_ISL_4536995, EPI_ISL_4536997, EPI_ISL_4549227, EPI_ISL_4549228, EPI_ISL_4549229, EPI_ISL_4549230, EPI_ISL_4549231, EPI_ISL_4549233, EPI_ISL_4549234, EPI_ISL_4549235, EPI_ISL_4549236, EPI_ISL_4549237, EPI_ISL_4549238, EPI_ISL_4549239, EPI_ISL_4549240, EPI_ISL_4549241, EPI_ISL_4549242, EPI_ISL_4549243, EPI_ISL_4549244, EPI_ISL_4549245, EPI_ISL_4549246, EPI_ISL_4549247, EPI_ISL_4549248, EPI_ISL_4549249, EPI_ISL_4549251, EPI_ISL_4549252, EPI_ISL_4549253, EPI_ISL_4549254, EPI_ISL_4549255, EPI_ISL_4550284, EPI_ISL_4550285, EPI_ISL_4550286, EPI_ISL_4550287, EPI_ISL_4550288, EPI_ISL_4550289, EPI_ISL_4550290, EPI_ISL_4550291, EPI_ISL_4550292, EPI_ISL_4550293, EPI_ISL_4550294, EPI_ISL_4550295, EPI_ISL_4550296, EPI_ISL_4550297, EPI_ISL_4550299, EPI_ISL_4550300, EPI_ISL_4550301, EPI_ISL_4550302, EPI_ISL_4550303, EPI_ISL_4550304, EPI_ISL_4550305, EPI_ISL_4550306, EPI_ISL_4550307, EPI_ISL_4550308, EPI_ISL_4550309, EPI_ISL_4558196, EPI_ISL_4558197, EPI_ISL_4558198, EPI_ISL_4558199, EPI_ISL_4558200, EPI_ISL_4558201, EPI_ISL_4558202, EPI_ISL_4558204, EPI_ISL_4558205, EPI_ISL_4558206, EPI_ISL_4558207, EPI_ISL_4558208, EPI_ISL_4558209, EPI_ISL_4558210, EPI_ISL_4558211, EPI_ISL_4558212, EPI_ISL_4558213, EPI_ISL_4558214, EPI_ISL_4558215, EPI_ISL_4558216, EPI_ISL_4558217, EPI_ISL_4558218, EPI_ISL_4558219, EPI_ISL_4558220, EPI_ISL_4558221, EPI_ISL_4558222, EPI_ISL_4558223, EPI_ISL_4558224, EPI_ISL_4558225, EPI_ISL_4558226, EPI_ISL_4558239, EPI_ISL_4558240, EPI_ISL_4558241, EPI_ISL_4558242, EPI_ISL_4558244, EPI_ISL_4558245, EPI_ISL_4558246, EPI_ISL_4558247, EPI_ISL_4558249, EPI_ISL_4558250, EPI_ISL_4558251, EPI_ISL_4558252, EPI_ISL_4558253, EPI_ISL_4558254, EPI_ISL_4558255, EPI_ISL_4558256, EPI_ISL_4558257, EPI_ISL_4558259, EPI_ISL_4558261, EPI_ISL_4558264, EPI_ISL_4558266, EPI_ISL_4558269, EPI_ISL_4558270, EPI_ISL_4558271, EPI_ISL_4558272, EPI_ISL_4558273, EPI_ISL_4558274, EPI_ISL_4558275, EPI_ISL_4558276, EPI_ISL_4558277, EPI_ISL_4558278, EPI_ISL_4558279, EPI_ISL_4558280, EPI_ISL_4558281, EPI_ISL_4558282, EPI_ISL_4558283, EPI_ISL_4558284, EPI_ISL_4558285, EPI_ISL_4558286, EPI_ISL_4558287, EPI_ISL_4558288, EPI_ISL_4558289, EPI_ISL_4558290, EPI_ISL_4558291, EPI_ISL_4558292, EPI_ISL_4558293, EPI_ISL_4558294, EPI_ISL_4558295, EPI_ISL_4558296, EPI_ISL_4558297, EPI_ISL_4558299, EPI_ISL_4558301, EPI_ISL_4558302, EPI_ISL_4558303, EPI_ISL_4558305, EPI_ISL_4558306, EPI_ISL_4558307, EPI_ISL_4558308, EPI_ISL_4558309, EPI_ISL_4558310, EPI_ISL_4558311, EPI_ISL_4558312, EPI_ISL_4558313, EPI_ISL_4558314, EPI_ISL_4558315, EPI_ISL_4558316, EPI_ISL_4558317, EPI_ISL_4558319, EPI_ISL_4558320, EPI_ISL_4558322, EPI_ISL_4558324, EPI_ISL_4558325, EPI_ISL_4558327, EPI_ISL_4558328, EPI_ISL_4558329, EPI_ISL_4558331, EPI_ISL_4558333, EPI_ISL_4558334, EPI_ISL_4558336, EPI_ISL_4558339, EPI_ISL_4558342, EPI_ISL_4558343, EPI_ISL_4558344, EPI_ISL_4558346, EPI_ISL_4558347, EPI_ISL_4558348, EPI_ISL_4558350, EPI_ISL_4558352, EPI_ISL_4558353, EPI_ISL_4558354, EPI_ISL_4558355, EPI_ISL_4558357, EPI_ISL_4558358, EPI_ISL_4558360, EPI_ISL_4558361, EPI_ISL_4558362, EPI_ISL_4558364, EPI_ISL_4558366, EPI_ISL_4558367, EPI_ISL_4558368, EPI_ISL_4558369, EPI_ISL_4558370, EPI_ISL_4558371, EPI_ISL_4558373, EPI_ISL_4558375, EPI_ISL_4558376, EPI_ISL_4558377, EPI_ISL_4558378, EPI_ISL_4558379, EPI_ISL_4558380, EPI_ISL_4558381, EPI_ISL_4558382, EPI_ISL_4558383, EPI_ISL_4558384, EPI_ISL_4558385, EPI_ISL_4558386, EPI_ISL_4558387, EPI_ISL_4558388, EPI_ISL_4558389, EPI_ISL_4558390, EPI_ISL_4558391, EPI_ISL_4558392, EPI_ISL_4558393, EPI_ISL_4558394, EPI_ISL_4558395, EPI_ISL_4558396, EPI_ISL_4558397, EPI_ISL_4558400, EPI_ISL_4558401, EPI_ISL_4558402, EPI_ISL_4558405, EPI_ISL_4558407, EPI_ISL_4558408, EPI_ISL_4558409, EPI_ISL_4558411, EPI_ISL_4558412, EPI_ISL_4558413, EPI_ISL_4558414, EPI_ISL_4558415, EPI_ISL_4558416, EPI_ISL_4558417, EPI_ISL_4558418, EPI_ISL_4558420, EPI_ISL_4558421, EPI_ISL_4558422, EPI_ISL_4558423, EPI_ISL_4558424, EPI_ISL_4558425, EPI_ISL_4558426, EPI_ISL_4558427, EPI_ISL_4558428, EPI_ISL_4558429, EPI_ISL_4558430, EPI_ISL_4558431, EPI_ISL_4558432, EPI_ISL_4558433, EPI_ISL_4558434, EPI_ISL_4558435, EPI_ISL_4558436, EPI_ISL_4558437, EPI_ISL_4558438, EPI_ISL_4558439, EPI_ISL_4558440, EPI_ISL_4558441, EPI_ISL_4558442, EPI_ISL_4558443, EPI_ISL_4558444, EPI_ISL_4558445, EPI_ISL_4558446, EPI_ISL_4558447, EPI_ISL_4558448, EPI_ISL_4558449, EPI_ISL_4558450, EPI_ISL_4558451, EPI_ISL_4558452, EPI_ISL_4558453, EPI_ISL_4558454, EPI_ISL_4558455, EPI_ISL_4558456, EPI_ISL_4558457, EPI_ISL_4558458, EPI_ISL_4558459, EPI_ISL_4558460, EPI_ISL_4558461, EPI_ISL_4558462, EPI_ISL_4558463, EPI_ISL_4558464, EPI_ISL_4558465, EPI_ISL_4558467, EPI_ISL_4558468, EPI_ISL_4558469, EPI_ISL_4558470, EPI_ISL_4558471, EPI_ISL_4558472, EPI_ISL_4558473, EPI_ISL_4558474, EPI_ISL_4558475, EPI_ISL_4558476, EPI_ISL_4558477, EPI_ISL_4558478, EPI_ISL_4558479, EPI_ISL_4558480, EPI_ISL_4558481, EPI_ISL_4558482, EPI_ISL_4558483, EPI_ISL_4558484, EPI_ISL_4558485, EPI_ISL_4558486, EPI_ISL_4558487, EPI_ISL_4558488, EPI_ISL_4558489, EPI_ISL_4558490, EPI_ISL_4558491, EPI_ISL_4558492, EPI_ISL_4558493, EPI_ISL_4558494, EPI_ISL_4558495, EPI_ISL_4558496, EPI_ISL_4558497, EPI_ISL_4558498, EPI_ISL_4558499, EPI_ISL_4558500, EPI_ISL_4558501, EPI_ISL_4558502, EPI_ISL_4558503, EPI_ISL_4558504, EPI_ISL_4558506, EPI_ISL_4558507, EPI_ISL_4558508, EPI_ISL_4558509, EPI_ISL_4558510, EPI_ISL_4558511, EPI_ISL_4558512, EPI_ISL_4558513, EPI_ISL_4558514, EPI_ISL_4558515, EPI_ISL_4558516, EPI_ISL_4558517, EPI_ISL_4558518, EPI_ISL_4558519, EPI_ISL_4558520, EPI_ISL_4558521, EPI_ISL_4558522, EPI_ISL_4558523, EPI_ISL_4558524, EPI_ISL_4558526, EPI_ISL_4558527, EPI_ISL_4558528, EPI_ISL_4558529, EPI_ISL_4558530, EPI_ISL_4558531, EPI_ISL_4558532, EPI_ISL_4558533, EPI_ISL_4558534, EPI_ISL_4558535, EPI_ISL_4558536, EPI_ISL_4558537, EPI_ISL_4558538, EPI_ISL_4558539, EPI_ISL_4558540, EPI_ISL_4565053, EPI_ISL_4565054, EPI_ISL_4565056, EPI_ISL_4565057, EPI_ISL_4565058, EPI_ISL_4565059, EPI_ISL_4565060, EPI_ISL_4565061, EPI_ISL_4565062, EPI_ISL_4565064, EPI_ISL_4565066, EPI_ISL_4565067, EPI_ISL_4565068, EPI_ISL_4565069, EPI_ISL_4565070, EPI_ISL_4565071, EPI_ISL_4565072, EPI_ISL_4565073, EPI_ISL_4565074, EPI_ISL_4567364, EPI_ISL_4567366, EPI_ISL_4567368, EPI_ISL_4567369, EPI_ISL_4567371, EPI_ISL_4567373, EPI_ISL_4567377, EPI_ISL_4567381, EPI_ISL_4567383, EPI_ISL_4567384, EPI_ISL_4567386, EPI_ISL_4567388, EPI_ISL_4567390, EPI_ISL_4567392, EPI_ISL_4567394, EPI_ISL_4567398, EPI_ISL_4567400, EPI_ISL_4567402, EPI_ISL_4567403, EPI_ISL_4567405, EPI_ISL_4567407, EPI_ISL_4567409, EPI_ISL_4567413, EPI_ISL_4567415, EPI_ISL_4567417, EPI_ISL_4567418, EPI_ISL_4567420, EPI_ISL_4567422, EPI_ISL_4567426, EPI_ISL_4567428, EPI_ISL_4567429, EPI_ISL_4567431, EPI_ISL_4567433, EPI_ISL_4567435, EPI_ISL_4567437, EPI_ISL_4567438, EPI_ISL_4569386, EPI_ISL_4569387, EPI_ISL_4569388, EPI_ISL_4569390, EPI_ISL_4569391, EPI_ISL_4569392, EPI_ISL_4569393, EPI_ISL_4569395, EPI_ISL_4569396, EPI_ISL_4569397, EPI_ISL_4569398, EPI_ISL_4569401, EPI_ISL_4569402, EPI_ISL_4569403, EPI_ISL_4569404, EPI_ISL_4569406, EPI_ISL_4569407, EPI_ISL_4569408, EPI_ISL_4569409, EPI_ISL_4569412, EPI_ISL_4569413, EPI_ISL_4569414, EPI_ISL_4569415, EPI_ISL_4569416, EPI_ISL_4569417, EPI_ISL_4569418, EPI_ISL_4569420, EPI_ISL_4569421, EPI_ISL_4569422, EPI_ISL_4569423, EPI_ISL_4569424, EPI_ISL_4569425, EPI_ISL_4569426, EPI_ISL_4569427, EPI_ISL_4569428, EPI_ISL_4569429, EPI_ISL_4569430, EPI_ISL_4569431, EPI_ISL_4601151, EPI_ISL_4601152, EPI_ISL_4601153, EPI_ISL_4601156, EPI_ISL_4601157, EPI_ISL_4601158, EPI_ISL_4601159, EPI_ISL_4601160, EPI_ISL_4601162, EPI_ISL_4601163, EPI_ISL_4637154, EPI_ISL_4637155, EPI_ISL_4637156, EPI_ISL_4637157, EPI_ISL_4637158, EPI_ISL_4637159, EPI_ISL_4637160, EPI_ISL_4637161, EPI_ISL_4637163, EPI_ISL_4637164, EPI_ISL_4637165, EPI_ISL_4637166, EPI_ISL_4637167, EPI_ISL_4637168, EPI_ISL_4637169, EPI_ISL_4637170, EPI_ISL_4637171, EPI_ISL_4637172, EPI_ISL_4637173, EPI_ISL_4637174, EPI_ISL_4637175, EPI_ISL_4637176, EPI_ISL_4637177, EPI_ISL_4637178, EPI_ISL_4637179, EPI_ISL_4637180, EPI_ISL_4637182, EPI_ISL_4637183, EPI_ISL_4637184, EPI_ISL_4637185, EPI_ISL_4637186, EPI_ISL_4637187, EPI_ISL_4637188, EPI_ISL_4637189, EPI_ISL_4637190, EPI_ISL_4637191, EPI_ISL_4637193, EPI_ISL_4637194, EPI_ISL_4637195, EPI_ISL_4637196, EPI_ISL_4637197, EPI_ISL_4637198, EPI_ISL_4637199, EPI_ISL_4637200, EPI_ISL_4638102, EPI_ISL_4638103, EPI_ISL_4638104, EPI_ISL_4638105, EPI_ISL_4638106, EPI_ISL_4638107, EPI_ISL_4638108, EPI_ISL_4638109, EPI_ISL_4638110, EPI_ISL_4638111, EPI_ISL_4638112, EPI_ISL_4638113, EPI_ISL_4638115, EPI_ISL_4638116, EPI_ISL_4638117, EPI_ISL_4638118, EPI_ISL_4638119, EPI_ISL_4638120, EPI_ISL_4638121, EPI_ISL_4638122, EPI_ISL_4638123, EPI_ISL_4638124, EPI_ISL_4638125, EPI_ISL_4638126, EPI_ISL_4638127, EPI_ISL_4638128, EPI_ISL_4638130, EPI_ISL_4638131, EPI_ISL_4638132, EPI_ISL_4638133, EPI_ISL_4638134, EPI_ISL_4638135, EPI_ISL_4638136, EPI_ISL_4638137, EPI_ISL_4638138, EPI_ISL_4638139, EPI_ISL_4638140, EPI_ISL_4638141, EPI_ISL_4638142, EPI_ISL_4638143, EPI_ISL_4638144, EPI_ISL_4638145, EPI_ISL_4638146, EPI_ISL_4638147, EPI_ISL_4638148, EPI_ISL_4638149, EPI_ISL_4638150, EPI_ISL_4638151, EPI_ISL_4638152, EPI_ISL_4638153, EPI_ISL_4638154, EPI_ISL_4638155, EPI_ISL_4638156, EPI_ISL_4638158, EPI_ISL_4638159, EPI_ISL_4638160, EPI_ISL_4638161, EPI_ISL_4638162, EPI_ISL_4638163, EPI_ISL_4638164, EPI_ISL_4638165, EPI_ISL_4638166, EPI_ISL_4638167, EPI_ISL_4638168, EPI_ISL_4638169, EPI_ISL_4638170, EPI_ISL_4638171, EPI_ISL_4638172, EPI_ISL_4638173, EPI_ISL_4638174, EPI_ISL_4638175, EPI_ISL_4638176, EPI_ISL_4638177, EPI_ISL_4638178, EPI_ISL_4638179, EPI_ISL_4638180, EPI_ISL_4638181, EPI_ISL_4638182, EPI_ISL_4638183, EPI_ISL_4638184, EPI_ISL_4638185, EPI_ISL_4638186, EPI_ISL_4638187, EPI_ISL_4638188, EPI_ISL_4638189, EPI_ISL_4638190, EPI_ISL_4638191, EPI_ISL_4638192, EPI_ISL_4638193, EPI_ISL_4638195, EPI_ISL_4638196, EPI_ISL_4638197, EPI_ISL_4638198, EPI_ISL_4638200, EPI_ISL_4638201, EPI_ISL_4638205, EPI_ISL_4638206, EPI_ISL_4638207, EPI_ISL_4638208, EPI_ISL_4638209, EPI_ISL_4638210, EPI_ISL_4638211, EPI_ISL_4638214, EPI_ISL_4638215, EPI_ISL_4638216, EPI_ISL_4638217, EPI_ISL_4638219, EPI_ISL_4638220, EPI_ISL_4638221, EPI_ISL_4638222, EPI_ISL_4638223, EPI_ISL_4638224, EPI_ISL_4638225, EPI_ISL_4638226, EPI_ISL_4638227, EPI_ISL_4638228, EPI_ISL_4638229, EPI_ISL_4638230, EPI_ISL_4638231, EPI_ISL_4638232, EPI_ISL_4638233, EPI_ISL_4638234, EPI_ISL_4638235, EPI_ISL_4638236, EPI_ISL_4638237, EPI_ISL_4638238, EPI_ISL_4638239, EPI_ISL_4638240, EPI_ISL_4638241, EPI_ISL_4638242, EPI_ISL_4638243, EPI_ISL_4638244, EPI_ISL_4638245, EPI_ISL_4638246, EPI_ISL_4638247, EPI_ISL_4638248, EPI_ISL_4638249, EPI_ISL_4638250, EPI_ISL_4638251, EPI_ISL_4638252, EPI_ISL_4638253, EPI_ISL_4638254, EPI_ISL_4638255, EPI_ISL_4638256, EPI_ISL_4638257, EPI_ISL_4638258, EPI_ISL_4638259, EPI_ISL_4638260, EPI_ISL_4638263, EPI_ISL_4638264, EPI_ISL_4638268, EPI_ISL_4638269, EPI_ISL_4638270, EPI_ISL_4638272, EPI_ISL_4638273, EPI_ISL_4638274, EPI_ISL_4638275, EPI_ISL_4638276, EPI_ISL_4638278, EPI_ISL_4638279, EPI_ISL_4638280, EPI_ISL_4638281, EPI_ISL_4638282, EPI_ISL_4638283, EPI_ISL_4638284, EPI_ISL_4638285, EPI_ISL_4638286, EPI_ISL_4638288, EPI_ISL_4638289, EPI_ISL_4638290, EPI_ISL_4638292, EPI_ISL_4638293, EPI_ISL_4638294, EPI_ISL_4638295, EPI_ISL_4638296, EPI_ISL_4638297, EPI_ISL_4638298, EPI_ISL_4638299, EPI_ISL_4638302, EPI_ISL_4638303, EPI_ISL_4638304, EPI_ISL_4638305, EPI_ISL_4638307, EPI_ISL_4638310, EPI_ISL_4638311, EPI_ISL_4730387, EPI_ISL_4730388, EPI_ISL_4730389, EPI_ISL_4730390, EPI_ISL_4730392, EPI_ISL_4730393, EPI_ISL_4730394, EPI_ISL_4730395, EPI_ISL_4730397, EPI_ISL_4730399, EPI_ISL_4730400, EPI_ISL_4730401, EPI_ISL_4743390, EPI_ISL_4743391, EPI_ISL_4743392, EPI_ISL_4743393, EPI_ISL_4743394, EPI_ISL_4743395, EPI_ISL_4743396, EPI_ISL_4743397, EPI_ISL_4743398, EPI_ISL_4743399, EPI_ISL_4743400, EPI_ISL_4743401, EPI_ISL_4743402, EPI_ISL_4743403, EPI_ISL_4743404, EPI_ISL_4819743, EPI_ISL_4819745, EPI_ISL_4819747, EPI_ISL_4819749, EPI_ISL_4821501, EPI_ISL_4821502, EPI_ISL_4821503, EPI_ISL_4821504, EPI_ISL_4821505, EPI_ISL_4821506, EPI_ISL_4821507, EPI_ISL_4821508, EPI_ISL_4821509, EPI_ISL_4821510, EPI_ISL_4821511, EPI_ISL_4821512, EPI_ISL_4821513, EPI_ISL_4821592, EPI_ISL_4821593, EPI_ISL_4821595, EPI_ISL_4821599, EPI_ISL_4821601, EPI_ISL_4821605, EPI_ISL_4821607, EPI_ISL_4821610, EPI_ISL_4821612, EPI_ISL_4821614, EPI_ISL_4884995, EPI_ISL_4884996, EPI_ISL_4884997, EPI_ISL_4884998, EPI_ISL_4884999, EPI_ISL_4885000, EPI_ISL_4885001, EPI_ISL_4885002, EPI_ISL_4885003, EPI_ISL_4885004, EPI_ISL_4885005, EPI_ISL_4885006, EPI_ISL_4885007, EPI_ISL_4885008, EPI_ISL_4885011, EPI_ISL_4885012, EPI_ISL_4885014, EPI_ISL_4885016, EPI_ISL_4885017, EPI_ISL_4885018, EPI_ISL_4885020, EPI_ISL_4885022, EPI_ISL_4885024, EPI_ISL_4885025, EPI_ISL_4885026, EPI_ISL_4885027, EPI_ISL_4885028, EPI_ISL_4885029, EPI_ISL_4885030, EPI_ISL_4885031, EPI_ISL_4885033, EPI_ISL_4885036, EPI_ISL_4885037, EPI_ISL_4885038, EPI_ISL_4885039, EPI_ISL_4885040, EPI_ISL_4885041, EPI_ISL_4885042, EPI_ISL_4885044, EPI_ISL_4885045, EPI_ISL_4885046, EPI_ISL_4885047, EPI_ISL_4885048, EPI_ISL_4885049, EPI_ISL_4885050, EPI_ISL_4885051, EPI_ISL_4885052, EPI_ISL_4885053, EPI_ISL_4885054, EPI_ISL_4885055, EPI_ISL_4885056, EPI_ISL_4885057, EPI_ISL_4885058, EPI_ISL_4885059, EPI_ISL_4885060, EPI_ISL_4885061, EPI_ISL_4885062, EPI_ISL_4885063, EPI_ISL_4885064, EPI_ISL_4885065, EPI_ISL_4885066, EPI_ISL_4885067, EPI_ISL_4885069, EPI_ISL_4885071, EPI_ISL_4885072, EPI_ISL_4885073, EPI_ISL_4885075, EPI_ISL_4885076, EPI_ISL_4885077, EPI_ISL_4885078, EPI_ISL_4885079, EPI_ISL_4885080, EPI_ISL_4885081, EPI_ISL_4885082, EPI_ISL_4885083, EPI_ISL_4885084, EPI_ISL_4885085, EPI_ISL_4885086, EPI_ISL_4885087, EPI_ISL_4885088, EPI_ISL_4885089, EPI_ISL_4885090, EPI_ISL_4885091, EPI_ISL_4885092, EPI_ISL_4885093, EPI_ISL_4885094, EPI_ISL_4885095, EPI_ISL_4885096, EPI_ISL_4885097, EPI_ISL_4885098, EPI_ISL_4885099, EPI_ISL_4885100, EPI_ISL_4885101, EPI_ISL_4885102, EPI_ISL_4885105, EPI_ISL_4885106, EPI_ISL_4885107, EPI_ISL_4885108, EPI_ISL_4885109, EPI_ISL_4885110, EPI_ISL_4885111, EPI_ISL_4885112, EPI_ISL_4885113, EPI_ISL_4885114, EPI_ISL_4885115, EPI_ISL_4885116, EPI_ISL_4885117, EPI_ISL_4885118, EPI_ISL_4885119, EPI_ISL_4885120, EPI_ISL_4885121, EPI_ISL_4885122, EPI_ISL_4885123, EPI_ISL_4885124, EPI_ISL_4885125, EPI_ISL_4885126, EPI_ISL_4885127, EPI_ISL_4885128, EPI_ISL_4885129, EPI_ISL_4885130, EPI_ISL_4885131, EPI_ISL_4885132, EPI_ISL_4885133, EPI_ISL_4885134, EPI_ISL_4885135, EPI_ISL_4885136, EPI_ISL_4885137, EPI_ISL_4885139, EPI_ISL_4885140, EPI_ISL_4885141, EPI_ISL_4885142, EPI_ISL_4885143, EPI_ISL_4885144, EPI_ISL_4885145, EPI_ISL_4885146, EPI_ISL_4885147, EPI_ISL_4885148, EPI_ISL_4885149, EPI_ISL_4885150, EPI_ISL_4885151, EPI_ISL_4885152, EPI_ISL_4885153, EPI_ISL_4885154, EPI_ISL_4885155, EPI_ISL_4885156, EPI_ISL_4885157, EPI_ISL_4885158, EPI_ISL_4885159, EPI_ISL_4885160, EPI_ISL_4885161, EPI_ISL_4885162, EPI_ISL_4885163, EPI_ISL_4885164, EPI_ISL_4885165, EPI_ISL_4885166, EPI_ISL_4885167, EPI_ISL_4885168, EPI_ISL_4885169, EPI_ISL_4885170, EPI_ISL_4885171, EPI_ISL_4885172, EPI_ISL_4885173, EPI_ISL_4885174, EPI_ISL_4885175, EPI_ISL_4885176, EPI_ISL_4885177, EPI_ISL_4885178, EPI_ISL_4885179, EPI_ISL_4885180, EPI_ISL_4885181, EPI_ISL_4885182, EPI_ISL_4885183, EPI_ISL_4885184, EPI_ISL_4885185, EPI_ISL_4885186, EPI_ISL_4885187, EPI_ISL_4885188, EPI_ISL_4885189, EPI_ISL_4885190, EPI_ISL_4885191, EPI_ISL_4885193, EPI_ISL_4885194, EPI_ISL_4885195, EPI_ISL_4885196, EPI_ISL_4885197, EPI_ISL_4885198, EPI_ISL_4885199, EPI_ISL_4885200, EPI_ISL_4885201, EPI_ISL_4885202, EPI_ISL_4885203, EPI_ISL_4885204, EPI_ISL_4885205, EPI_ISL_4885206, EPI_ISL_4885207, EPI_ISL_4885208, EPI_ISL_4885209, EPI_ISL_4885210, EPI_ISL_4885211, EPI_ISL_4885215, EPI_ISL_4885216, EPI_ISL_4885217, EPI_ISL_4885218, EPI_ISL_4885219, EPI_ISL_4885220, EPI_ISL_4885221, EPI_ISL_4885222, EPI_ISL_4885223, EPI_ISL_4885224, EPI_ISL_4885225, EPI_ISL_4885226, EPI_ISL_4885227, EPI_ISL_4885228, EPI_ISL_4885229, EPI_ISL_4885230, EPI_ISL_4885231, EPI_ISL_4885232, EPI_ISL_4885233, EPI_ISL_4885234, EPI_ISL_4885235, EPI_ISL_4885236, EPI_ISL_4885237, EPI_ISL_4885238, EPI_ISL_4885239, EPI_ISL_4885240, EPI_ISL_4885241, EPI_ISL_4885242, EPI_ISL_4885243, EPI_ISL_4885244, EPI_ISL_4885245, EPI_ISL_4885246, EPI_ISL_4885247, EPI_ISL_4885248, EPI_ISL_4885249, EPI_ISL_4885250, EPI_ISL_4885251, EPI_ISL_4920002, EPI_ISL_4920003, EPI_ISL_4920004, EPI_ISL_4920005, EPI_ISL_4920006, EPI_ISL_4920007, EPI_ISL_4920008, EPI_ISL_4920009, EPI_ISL_4920010, EPI_ISL_4920011, EPI_ISL_4920012, EPI_ISL_4920013, EPI_ISL_4920014, EPI_ISL_4920015, EPI_ISL_4920016, EPI_ISL_4920017, EPI_ISL_4920018, EPI_ISL_4920019, EPI_ISL_4920020, EPI_ISL_4920021, EPI_ISL_4920022, EPI_ISL_4920023, EPI_ISL_4920024, EPI_ISL_4920025, EPI_ISL_4920026, EPI_ISL_4920027, EPI_ISL_4920028, EPI_ISL_4920029, EPI_ISL_4920030, EPI_ISL_4920031, EPI_ISL_4920032, EPI_ISL_4920033, EPI_ISL_4920034, EPI_ISL_4920036, EPI_ISL_4920039, EPI_ISL_4920040, EPI_ISL_4920041, EPI_ISL_4920042, EPI_ISL_4920044, EPI_ISL_4920045, EPI_ISL_4920046, EPI_ISL_4920047, EPI_ISL_4920048, EPI_ISL_4920049, EPI_ISL_4920050, EPI_ISL_4920051, EPI_ISL_4920052, EPI_ISL_4920053, EPI_ISL_4920054, EPI_ISL_4920055, EPI_ISL_4920056, EPI_ISL_4920061, EPI_ISL_4920063, EPI_ISL_4920065, EPI_ISL_4920066, EPI_ISL_4920067, EPI_ISL_4920068, EPI_ISL_4920069, EPI_ISL_4920070, EPI_ISL_4920071, EPI_ISL_4920072, EPI_ISL_4920073, EPI_ISL_4920075, EPI_ISL_4920076, EPI_ISL_4920077, EPI_ISL_4920078, EPI_ISL_4920079, EPI_ISL_4920080, EPI_ISL_4920082, EPI_ISL_4920083, EPI_ISL_4920084, EPI_ISL_4920085, EPI_ISL_4920086, EPI_ISL_4920087, EPI_ISL_4920088, EPI_ISL_4920089, EPI_ISL_4920090, EPI_ISL_4920091, EPI_ISL_4920092, EPI_ISL_4920093, EPI_ISL_4920094, EPI_ISL_4920095, EPI_ISL_4920096, EPI_ISL_4920097, EPI_ISL_4920098, EPI_ISL_4920099, EPI_ISL_4920100, EPI_ISL_4920101, EPI_ISL_4920102, EPI_ISL_4920103, EPI_ISL_4920104, EPI_ISL_4920105, EPI_ISL_4920106, EPI_ISL_4920107, EPI_ISL_4920108, EPI_ISL_4920109, EPI_ISL_4920111, EPI_ISL_4920112, EPI_ISL_4920113, EPI_ISL_4920114, EPI_ISL_4920115, EPI_ISL_4920116, EPI_ISL_4920118, EPI_ISL_4920119, EPI_ISL_4920120, EPI_ISL_4920121, EPI_ISL_4920122, EPI_ISL_4920123, EPI_ISL_4920124, EPI_ISL_4920128, EPI_ISL_4920129, EPI_ISL_4920130, EPI_ISL_4920131, EPI_ISL_4920132, EPI_ISL_4920133, EPI_ISL_4920134, EPI_ISL_4920135, EPI_ISL_4920136, EPI_ISL_4920138, EPI_ISL_4920140, EPI_ISL_4920141, EPI_ISL_4920142, EPI_ISL_4920143, EPI_ISL_4920144, EPI_ISL_4920146, EPI_ISL_4920147, EPI_ISL_4920148, EPI_ISL_4920149, EPI_ISL_4920150, EPI_ISL_4920151, EPI_ISL_4920152, EPI_ISL_4920153, EPI_ISL_4920154, EPI_ISL_4920155, EPI_ISL_4920156, EPI_ISL_4920159, EPI_ISL_4920160, EPI_ISL_4920161, EPI_ISL_4920162, EPI_ISL_4920163, EPI_ISL_4920164, EPI_ISL_4920165, EPI_ISL_4920166, EPI_ISL_4920167, EPI_ISL_4920168, EPI_ISL_4920169, EPI_ISL_4920170, EPI_ISL_4920171, EPI_ISL_4920172, EPI_ISL_4920173, EPI_ISL_4920174, EPI_ISL_4920175, EPI_ISL_4920176, EPI_ISL_4920177, EPI_ISL_4920178, EPI_ISL_4920179, EPI_ISL_4920180, EPI_ISL_4920181, EPI_ISL_4920182, EPI_ISL_4920183, EPI_ISL_4920184, EPI_ISL_4920185, EPI_ISL_4920186, EPI_ISL_4920187, EPI_ISL_4920188, EPI_ISL_4920189, EPI_ISL_4920190, EPI_ISL_4920191, EPI_ISL_4920192, EPI_ISL_4920193, EPI_ISL_4920194, EPI_ISL_4920195, EPI_ISL_4920196, EPI_ISL_4920197, EPI_ISL_4920198, EPI_ISL_4920199, EPI_ISL_4920200, EPI_ISL_4920201, EPI_ISL_4920202, EPI_ISL_4920203, EPI_ISL_4920204, EPI_ISL_4920205, EPI_ISL_4920206, EPI_ISL_4920207, EPI_ISL_4929361, EPI_ISL_4929374, EPI_ISL_4929384, EPI_ISL_4929402, EPI_ISL_4929408, EPI_ISL_4929413, EPI_ISL_4929419, EPI_ISL_4929428, EPI_ISL_4929435, EPI_ISL_4929444, EPI_ISL_4929450, EPI_ISL_4929456, EPI_ISL_4946331, EPI_ISL_4946332, EPI_ISL_4946333, EPI_ISL_4946334, EPI_ISL_4946336, EPI_ISL_4956134, EPI_ISL_4956136, EPI_ISL_4956139, EPI_ISL_4956140, EPI_ISL_4956142, EPI_ISL_4956147, EPI_ISL_4956149, EPI_ISL_4956150, EPI_ISL_4956153, EPI_ISL_4956155, EPI_ISL_4956157, EPI_ISL_4956158, EPI_ISL_4956160, EPI_ISL_4956161, EPI_ISL_4956163, EPI_ISL_4956164, EPI_ISL_4956165, EPI_ISL_4956166, EPI_ISL_4956167, EPI_ISL_4956168, EPI_ISL_4956169, EPI_ISL_4956170, EPI_ISL_4956171, EPI_ISL_4956173, EPI_ISL_4956174, EPI_ISL_4956175, EPI_ISL_4956177, EPI_ISL_4956178, EPI_ISL_4956180, EPI_ISL_4956182, EPI_ISL_4956184, EPI_ISL_4956187, EPI_ISL_4956189, EPI_ISL_4956191, EPI_ISL_4956193, EPI_ISL_4956195, EPI_ISL_4956197, EPI_ISL_4956199, EPI_ISL_5010160, EPI_ISL_5010161, EPI_ISL_5010162, EPI_ISL_5010163, EPI_ISL_5010164, EPI_ISL_5010165, EPI_ISL_5010166, EPI_ISL_5010167, EPI_ISL_5010168, EPI_ISL_5010169, EPI_ISL_5010170, EPI_ISL_5010171, EPI_ISL_5010173, EPI_ISL_5010174, EPI_ISL_5010175, EPI_ISL_5010176, EPI_ISL_5010178, EPI_ISL_5010179, EPI_ISL_5010180, EPI_ISL_5010181, EPI_ISL_5010182, EPI_ISL_5015141, EPI_ISL_5015142, EPI_ISL_5015143, EPI_ISL_5015144, EPI_ISL_5015145, EPI_ISL_5015146, EPI_ISL_5015147, EPI_ISL_5015148, EPI_ISL_5015149, EPI_ISL_5015150, EPI_ISL_5015151, EPI_ISL_5015152, EPI_ISL_5015153, EPI_ISL_5015154, EPI_ISL_5066987, EPI_ISL_5066988, EPI_ISL_5066989, EPI_ISL_5066990, EPI_ISL_5066991, EPI_ISL_5066993, EPI_ISL_5066994, EPI_ISL_5066995, EPI_ISL_5114889, EPI_ISL_5114890, EPI_ISL_5114891, EPI_ISL_5114892, EPI_ISL_5114893, EPI_ISL_5114894, EPI_ISL_5114895, EPI_ISL_5114896, EPI_ISL_5114897, EPI_ISL_5114898, EPI_ISL_5114899, EPI_ISL_5114900, EPI_ISL_5114901, EPI_ISL_5114902, EPI_ISL_5114903, EPI_ISL_5114904, EPI_ISL_5114905, EPI_ISL_5114906, EPI_ISL_5114907, EPI_ISL_5114908, EPI_ISL_5114909, EPI_ISL_5114910, EPI_ISL_5114911, EPI_ISL_5114912, EPI_ISL_5114913, EPI_ISL_5114914, EPI_ISL_5114915, EPI_ISL_5143271, EPI_ISL_5143272, EPI_ISL_5143273, EPI_ISL_5143274, EPI_ISL_5143275, EPI_ISL_5143276, EPI_ISL_5143277, EPI_ISL_5143278, EPI_ISL_5143279, EPI_ISL_5143280, EPI_ISL_5143281, EPI_ISL_5143282, EPI_ISL_5143283, EPI_ISL_5143284, EPI_ISL_5143285, EPI_ISL_5143286, EPI_ISL_5143287, EPI_ISL_5143288, EPI_ISL_5143289, EPI_ISL_5143290, EPI_ISL_5143291, EPI_ISL_5143292, EPI_ISL_5143293, EPI_ISL_5143294, EPI_ISL_5144613, EPI_ISL_5144614, EPI_ISL_5144615, EPI_ISL_5144617, EPI_ISL_5144618, EPI_ISL_5144619, EPI_ISL_5144620, EPI_ISL_5144621, EPI_ISL_5144622, EPI_ISL_5144623, EPI_ISL_5144625, EPI_ISL_5145798, EPI_ISL_5145799, EPI_ISL_5145801, EPI_ISL_5145802, EPI_ISL_5145803, EPI_ISL_5145805, EPI_ISL_5145806, EPI_ISL_5145807, EPI_ISL_5145808, EPI_ISL_5145809, EPI_ISL_5145810, EPI_ISL_5145811, EPI_ISL_5145813, EPI_ISL_5145814, EPI_ISL_5145815, EPI_ISL_5145816, EPI_ISL_5145817, EPI_ISL_5145818, EPI_ISL_5145819, EPI_ISL_5145820, EPI_ISL_5145821, EPI_ISL_5145822, EPI_ISL_5145824, EPI_ISL_5145825, EPI_ISL_5145826, EPI_ISL_5145827, EPI_ISL_5145828, EPI_ISL_5145829, EPI_ISL_5145830, EPI_ISL_5145831, EPI_ISL_5145832, EPI_ISL_5145833, EPI_ISL_5145834, EPI_ISL_5145835, EPI_ISL_5145836, EPI_ISL_5145837, EPI_ISL_5145838, EPI_ISL_5145839, EPI_ISL_5145840, EPI_ISL_5145841, EPI_ISL_5146837, EPI_ISL_5146838, EPI_ISL_5146839, EPI_ISL_5146840, EPI_ISL_5146841, EPI_ISL_5146842, EPI_ISL_5146843, EPI_ISL_5146844, EPI_ISL_5146845, EPI_ISL_5146846, EPI_ISL_5146847, EPI_ISL_5146848, EPI_ISL_5146849, EPI_ISL_5146850, EPI_ISL_5146851, EPI_ISL_5146852, EPI_ISL_5146853, EPI_ISL_5146854, EPI_ISL_5146855, EPI_ISL_5146856, EPI_ISL_5146859, EPI_ISL_5146860, EPI_ISL_5146861, EPI_ISL_5146862, EPI_ISL_5146863, EPI_ISL_5146864, EPI_ISL_5146865, EPI_ISL_5146866, EPI_ISL_5146867, EPI_ISL_5146868, EPI_ISL_5146870, EPI_ISL_5146871, EPI_ISL_5146872, EPI_ISL_5146873, EPI_ISL_5146874, EPI_ISL_5146875, EPI_ISL_5146876, EPI_ISL_5146877, EPI_ISL_5146878, EPI_ISL_5146879, EPI_ISL_5150683, EPI_ISL_5150690, EPI_ISL_5150695, EPI_ISL_5150701, EPI_ISL_5150706, EPI_ISL_5150715, EPI_ISL_5150723, EPI_ISL_5150732, EPI_ISL_5150741, EPI_ISL_5150744, EPI_ISL_5150749, EPI_ISL_5150756, EPI_ISL_5150761, EPI_ISL_5150768, EPI_ISL_5150776, EPI_ISL_5150787, EPI_ISL_5150790, EPI_ISL_5150791, EPI_ISL_5150792, EPI_ISL_5150793, EPI_ISL_5150794, EPI_ISL_5150795, EPI_ISL_5150796, EPI_ISL_5150797, EPI_ISL_5150799, EPI_ISL_5161825, EPI_ISL_5161826, EPI_ISL_5161827, EPI_ISL_5161828, EPI_ISL_5161830, EPI_ISL_5161831, EPI_ISL_5161832, EPI_ISL_5161833, EPI_ISL_5161834, EPI_ISL_5161836, EPI_ISL_5161837, EPI_ISL_5161838, EPI_ISL_5161840, EPI_ISL_5161841, EPI_ISL_5161842, EPI_ISL_5161843, EPI_ISL_5161844, EPI_ISL_5161845, EPI_ISL_5161846, EPI_ISL_5161847, EPI_ISL_5161849, EPI_ISL_5161850, EPI_ISL_5161851, EPI_ISL_5161852, EPI_ISL_5161853, EPI_ISL_5161854, EPI_ISL_5161855, EPI_ISL_5161856, EPI_ISL_5161857, EPI_ISL_5161858, EPI_ISL_5161859, EPI_ISL_5161860, EPI_ISL_5161861, EPI_ISL_5161862, EPI_ISL_5161863, EPI_ISL_5161864, EPI_ISL_5161865, EPI_ISL_5161866, EPI_ISL_5161867, EPI_ISL_5161868, EPI_ISL_5161869, EPI_ISL_5161870, EPI_ISL_5161871, EPI_ISL_5161872, EPI_ISL_5161873, EPI_ISL_5161874, EPI_ISL_5161875, EPI_ISL_5161876, EPI_ISL_5161877, EPI_ISL_5161878, EPI_ISL_5161879, EPI_ISL_5161880, EPI_ISL_5161881, EPI_ISL_5161882, EPI_ISL_5161883, EPI_ISL_5161884, EPI_ISL_5161885, EPI_ISL_5161886, EPI_ISL_5161887, EPI_ISL_5161888, EPI_ISL_5161889, EPI_ISL_5161891, EPI_ISL_5161892, EPI_ISL_5161893, EPI_ISL_5161894, EPI_ISL_5161895, EPI_ISL_5161896, EPI_ISL_5161897, EPI_ISL_5161898, EPI_ISL_5161899, EPI_ISL_5161900, EPI_ISL_5161901, EPI_ISL_5161902, EPI_ISL_5161903, EPI_ISL_5161904, EPI_ISL_5161905, EPI_ISL_5161907, EPI_ISL_5161908, EPI_ISL_5161911, EPI_ISL_5161912, EPI_ISL_5161913, EPI_ISL_5161914, EPI_ISL_5161915, EPI_ISL_5161916, EPI_ISL_5161917, EPI_ISL_5161918, EPI_ISL_5161919, EPI_ISL_5161920, EPI_ISL_5161921, EPI_ISL_5161922, EPI_ISL_5161923, EPI_ISL_5161924, EPI_ISL_5161925, EPI_ISL_5161926, EPI_ISL_5161927, EPI_ISL_5161928, EPI_ISL_5161929, EPI_ISL_5161930, EPI_ISL_5161931, EPI_ISL_5161932, EPI_ISL_5161933, EPI_ISL_5161934, EPI_ISL_5161935, EPI_ISL_5161936, EPI_ISL_5161937, EPI_ISL_5161938, EPI_ISL_5161939, EPI_ISL_5161940, EPI_ISL_5161941, EPI_ISL_5161942, EPI_ISL_5161943, EPI_ISL_5161944, EPI_ISL_5161945, EPI_ISL_5161946, EPI_ISL_5161947, EPI_ISL_5161948, EPI_ISL_5161949, EPI_ISL_5161950, EPI_ISL_5161951, EPI_ISL_5161952, EPI_ISL_5161953, EPI_ISL_5161954, EPI_ISL_5161955, EPI_ISL_5161956, EPI_ISL_5161957, EPI_ISL_5161958, EPI_ISL_5161959, EPI_ISL_5161960, EPI_ISL_5161961, EPI_ISL_5161963, EPI_ISL_5161964, EPI_ISL_5161965, EPI_ISL_5161966, EPI_ISL_5161967, EPI_ISL_5161968, EPI_ISL_5161969, EPI_ISL_5161970, EPI_ISL_5161971, EPI_ISL_5161972, EPI_ISL_5161973, EPI_ISL_5161974, EPI_ISL_5161975, EPI_ISL_5161976, EPI_ISL_5161977, EPI_ISL_5161978, EPI_ISL_5161979, EPI_ISL_5161980, EPI_ISL_5161981, EPI_ISL_5161982, EPI_ISL_5161983, EPI_ISL_5161984, EPI_ISL_5161985, EPI_ISL_5161986, EPI_ISL_5161988, EPI_ISL_5161989, EPI_ISL_5161990, EPI_ISL_5161991, EPI_ISL_5161992, EPI_ISL_5161993, EPI_ISL_5161994, EPI_ISL_5161996, EPI_ISL_5161997, EPI_ISL_5161998, EPI_ISL_5161999, EPI_ISL_5162000, EPI_ISL_5162001, EPI_ISL_5162002, EPI_ISL_5162003, EPI_ISL_5162004, EPI_ISL_5162005, EPI_ISL_5162006, EPI_ISL_5162007, EPI_ISL_5162008, EPI_ISL_5162009, EPI_ISL_5162010, EPI_ISL_5162012, EPI_ISL_5162013, EPI_ISL_5162014, EPI_ISL_5162015, EPI_ISL_5162016, EPI_ISL_5162017, EPI_ISL_5162018, EPI_ISL_5162019, EPI_ISL_5162020, EPI_ISL_5162021, EPI_ISL_5162022, EPI_ISL_5162023, EPI_ISL_5162025, EPI_ISL_5162026, EPI_ISL_5162027, EPI_ISL_5162028, EPI_ISL_5196703, EPI_ISL_5196705, EPI_ISL_5196707, EPI_ISL_5196708, EPI_ISL_5196709, EPI_ISL_5196710, EPI_ISL_5196711, EPI_ISL_5196712, EPI_ISL_5196713, EPI_ISL_5196714, EPI_ISL_5196715, EPI_ISL_5196716, EPI_ISL_5196717, EPI_ISL_5196718, EPI_ISL_5196719, EPI_ISL_5196720, EPI_ISL_5196721, EPI_ISL_5196722, EPI_ISL_5239410, EPI_ISL_5239411, EPI_ISL_5239412, EPI_ISL_5239413, EPI_ISL_5239414, EPI_ISL_5239415, EPI_ISL_5239416, EPI_ISL_5239417, EPI_ISL_5239418, EPI_ISL_5239419, EPI_ISL_5239420, EPI_ISL_5239422, EPI_ISL_5239423, EPI_ISL_5239424, EPI_ISL_5239425, EPI_ISL_5239426, EPI_ISL_5239427, EPI_ISL_5239428, EPI_ISL_5239429, EPI_ISL_5239430, EPI_ISL_5239431, EPI_ISL_5239432, EPI_ISL_5239433, EPI_ISL_5323832, EPI_ISL_5323833, EPI_ISL_5323834, EPI_ISL_5323835, EPI_ISL_5323836, EPI_ISL_5323837, EPI_ISL_5323838, EPI_ISL_5323839, EPI_ISL_5323840, EPI_ISL_5323841, EPI_ISL_5323842, EPI_ISL_5323843, EPI_ISL_5323844, EPI_ISL_5323845, EPI_ISL_5328234, EPI_ISL_5328235, EPI_ISL_5328236, EPI_ISL_5328237, EPI_ISL_5328238, EPI_ISL_5328239, EPI_ISL_5328240, EPI_ISL_5328241, EPI_ISL_5328242, EPI_ISL_5328243, EPI_ISL_5328244, EPI_ISL_5328245, EPI_ISL_5328246, EPI_ISL_5328247, EPI_ISL_5328248, EPI_ISL_5328249, EPI_ISL_5328250, EPI_ISL_5328251, EPI_ISL_5328252, EPI_ISL_5328253, EPI_ISL_5328255, EPI_ISL_5328256, EPI_ISL_5328257, EPI_ISL_5328258, EPI_ISL_5328260, EPI_ISL_5328261, EPI_ISL_5328262, EPI_ISL_5328263, EPI_ISL_5328836, EPI_ISL_5328837, EPI_ISL_5328838, EPI_ISL_5328839, EPI_ISL_5328840, EPI_ISL_5328841, EPI_ISL_5328842, EPI_ISL_5328843, EPI_ISL_5328844, EPI_ISL_5328845, EPI_ISL_5328846, EPI_ISL_5328847, EPI_ISL_5328848, EPI_ISL_5328849, EPI_ISL_5328850, EPI_ISL_5328851, EPI_ISL_5328852, EPI_ISL_5328853, EPI_ISL_5328854, EPI_ISL_5328855, EPI_ISL_5328856, EPI_ISL_5328857, EPI_ISL_5328858, EPI_ISL_5328860, EPI_ISL_5328861, EPI_ISL_5328862, EPI_ISL_5328863, EPI_ISL_5328864, EPI_ISL_5335361, EPI_ISL_5335362, EPI_ISL_5335363, EPI_ISL_5335364, EPI_ISL_5335365, EPI_ISL_5335366, EPI_ISL_5335367, EPI_ISL_5335368, EPI_ISL_5335369, EPI_ISL_5335370, EPI_ISL_5335371, EPI_ISL_5335372, EPI_ISL_5335373, EPI_ISL_5335374, EPI_ISL_5335375, EPI_ISL_5335376, EPI_ISL_5335377, EPI_ISL_5335378, EPI_ISL_5335379, EPI_ISL_5335380, EPI_ISL_5335381, EPI_ISL_5335382, EPI_ISL_5335383, EPI_ISL_5335384, EPI_ISL_5335385, EPI_ISL_5335386, EPI_ISL_5335387, EPI_ISL_5335388, EPI_ISL_5335389, EPI_ISL_5405108, EPI_ISL_5405109, EPI_ISL_5405110, EPI_ISL_5405111, EPI_ISL_5405112, EPI_ISL_5405113, EPI_ISL_5405114, EPI_ISL_5405115, EPI_ISL_5405116, EPI_ISL_5405118, EPI_ISL_5405119, EPI_ISL_5405120, EPI_ISL_5405121, EPI_ISL_5405122, EPI_ISL_5405128, EPI_ISL_5405133, EPI_ISL_5405149, EPI_ISL_5405161, EPI_ISL_5405169, EPI_ISL_5405170, EPI_ISL_5405171, EPI_ISL_5405173, EPI_ISL_5405174, EPI_ISL_5405175, EPI_ISL_5405176, EPI_ISL_5405177, EPI_ISL_5405178, EPI_ISL_5405180, EPI_ISL_5405181, EPI_ISL_5405182, EPI_ISL_5405183, EPI_ISL_5405184, EPI_ISL_5405185, EPI_ISL_5405186, EPI_ISL_5405188, EPI_ISL_5405189, EPI_ISL_5405190, EPI_ISL_5405191, EPI_ISL_5405192, EPI_ISL_5405193, EPI_ISL_5405194, EPI_ISL_5405195, EPI_ISL_5405196, EPI_ISL_5405197, EPI_ISL_5405198, EPI_ISL_5405199, EPI_ISL_5405200, EPI_ISL_5405201, EPI_ISL_5405202, EPI_ISL_5405203, EPI_ISL_5405204, EPI_ISL_5405205, EPI_ISL_5405206, EPI_ISL_5405207, EPI_ISL_5405208, EPI_ISL_5405209, EPI_ISL_5405210, EPI_ISL_5405211, EPI_ISL_5405212, EPI_ISL_5405213, EPI_ISL_5405214, EPI_ISL_5405215, EPI_ISL_5405217, EPI_ISL_5405218, EPI_ISL_5405219, EPI_ISL_5405220, EPI_ISL_5405221, EPI_ISL_5405222, EPI_ISL_5405223, EPI_ISL_5405224, EPI_ISL_5405225, EPI_ISL_5405226, EPI_ISL_5405227, EPI_ISL_5405228, EPI_ISL_5405230, EPI_ISL_5405231, EPI_ISL_5405232, EPI_ISL_5405233, EPI_ISL_5405234, EPI_ISL_5405235, EPI_ISL_5405236, EPI_ISL_5405237, EPI_ISL_5405238, EPI_ISL_5405239, EPI_ISL_5405241, EPI_ISL_5405242, EPI_ISL_5405243, EPI_ISL_5405244, EPI_ISL_5405246, EPI_ISL_5405248, EPI_ISL_5405250, EPI_ISL_5405251, EPI_ISL_5405252, EPI_ISL_5405253, EPI_ISL_5405254, EPI_ISL_5405256, EPI_ISL_5405257, EPI_ISL_5405258, EPI_ISL_5405259, EPI_ISL_5405261, EPI_ISL_5405263, EPI_ISL_5405264, EPI_ISL_5405265, EPI_ISL_5405266, EPI_ISL_5405267, EPI_ISL_5405268, EPI_ISL_5405269, EPI_ISL_5405270, EPI_ISL_5405271, EPI_ISL_5405272, EPI_ISL_5405273, EPI_ISL_5405274, EPI_ISL_5405275, EPI_ISL_5405281, EPI_ISL_5405282, EPI_ISL_5405283, EPI_ISL_5405284, EPI_ISL_5405285, EPI_ISL_5405286, EPI_ISL_5405287, EPI_ISL_5405288, EPI_ISL_5405289, EPI_ISL_5405290, EPI_ISL_5405291, EPI_ISL_5405292, EPI_ISL_5405293, EPI_ISL_5405294, EPI_ISL_5405295, EPI_ISL_5405296, EPI_ISL_5405297, EPI_ISL_5405299, EPI_ISL_5405300, EPI_ISL_5405301, EPI_ISL_5405303, EPI_ISL_5405304, EPI_ISL_5405306, EPI_ISL_5405307, EPI_ISL_5405308, EPI_ISL_5405309, EPI_ISL_5405310, EPI_ISL_5405311, EPI_ISL_5405312, EPI_ISL_5405313, EPI_ISL_5405314, EPI_ISL_5405315, EPI_ISL_5405318, EPI_ISL_5405319, EPI_ISL_5405320, EPI_ISL_5405321, EPI_ISL_5405322, EPI_ISL_5405323, EPI_ISL_5405324, EPI_ISL_5405325, EPI_ISL_5405326, EPI_ISL_5405327, EPI_ISL_5405328, EPI_ISL_5405332, EPI_ISL_5405333, EPI_ISL_5405334, EPI_ISL_5405335, EPI_ISL_5405336, EPI_ISL_5405337, EPI_ISL_5405338, EPI_ISL_5405339, EPI_ISL_5405341, EPI_ISL_5405342, EPI_ISL_5405343, EPI_ISL_5405344, EPI_ISL_5405345, EPI_ISL_5405346, EPI_ISL_5405347, EPI_ISL_5405348, EPI_ISL_5405349, EPI_ISL_5405350, EPI_ISL_5405351, EPI_ISL_5405352, EPI_ISL_5405353, EPI_ISL_5405354, EPI_ISL_5405355, EPI_ISL_5405356, EPI_ISL_5405361, EPI_ISL_5405365, EPI_ISL_5405374, EPI_ISL_5405383, EPI_ISL_5405389, EPI_ISL_5405391, EPI_ISL_5405401, EPI_ISL_5405412, EPI_ISL_5405419, EPI_ISL_5405423, EPI_ISL_5405426, EPI_ISL_5405430, EPI_ISL_5405437, EPI_ISL_5405443, EPI_ISL_5405451, EPI_ISL_5405462, EPI_ISL_5405468, EPI_ISL_5405476, EPI_ISL_5405483, EPI_ISL_5405495, EPI_ISL_5405500, EPI_ISL_5405507, EPI_ISL_5405512, EPI_ISL_5405516, EPI_ISL_5405517, EPI_ISL_5405518, EPI_ISL_5405519, EPI_ISL_5405520, EPI_ISL_5405521, EPI_ISL_5405525, EPI_ISL_5405526, EPI_ISL_5405527, EPI_ISL_5405528, EPI_ISL_5405529, EPI_ISL_5405530, EPI_ISL_5405531, EPI_ISL_5405539, EPI_ISL_5405546, EPI_ISL_5405558, EPI_ISL_5405564, EPI_ISL_5405578, EPI_ISL_5405587, EPI_ISL_5405595, EPI_ISL_5405604, EPI_ISL_5405609, EPI_ISL_5405616, EPI_ISL_5420328, EPI_ISL_5420329, EPI_ISL_5420330, EPI_ISL_5420331, EPI_ISL_5420333, EPI_ISL_5420334, EPI_ISL_5420335, EPI_ISL_5420336, EPI_ISL_5420337, EPI_ISL_5420338, EPI_ISL_5420339, EPI_ISL_5420340, EPI_ISL_5420341, EPI_ISL_5420342, EPI_ISL_5420344, EPI_ISL_5420345, EPI_ISL_5420346, EPI_ISL_5420347, EPI_ISL_5420348, EPI_ISL_5420349, EPI_ISL_5420350, EPI_ISL_5420351, EPI_ISL_5420352, EPI_ISL_5420353, EPI_ISL_5420405, EPI_ISL_5420406, EPI_ISL_5420407, EPI_ISL_5420408, EPI_ISL_5420409, EPI_ISL_5420410, EPI_ISL_5420411, EPI_ISL_5420412, EPI_ISL_5420413, EPI_ISL_5420414, EPI_ISL_5420415, EPI_ISL_5435887, EPI_ISL_5435888, EPI_ISL_5435889, EPI_ISL_5435890, EPI_ISL_5435891, EPI_ISL_5435892, EPI_ISL_5435893, EPI_ISL_5435894, EPI_ISL_5435895, EPI_ISL_5435896, EPI_ISL_5435897, EPI_ISL_5435898, EPI_ISL_5435899, EPI_ISL_5435901, EPI_ISL_5435902, EPI_ISL_5435903, EPI_ISL_5435904, EPI_ISL_5435905, EPI_ISL_5435906, EPI_ISL_5435907, EPI_ISL_5435908, EPI_ISL_5435909, EPI_ISL_5435910, EPI_ISL_5435911, EPI_ISL_5435912, EPI_ISL_5435913, EPI_ISL_5435914, EPI_ISL_5435915, EPI_ISL_5435916, EPI_ISL_5435917, EPI_ISL_5435918, EPI_ISL_5435919, EPI_ISL_5435921, EPI_ISL_5435922, EPI_ISL_5435925, EPI_ISL_5435926, EPI_ISL_5435927, EPI_ISL_5435928, EPI_ISL_5435929, EPI_ISL_5435930, EPI_ISL_5435931, EPI_ISL_5435932, EPI_ISL_5435933, EPI_ISL_5435934, EPI_ISL_5435935, EPI_ISL_5435936, EPI_ISL_5435937, EPI_ISL_5435938, EPI_ISL_5435939, EPI_ISL_5435940, EPI_ISL_5435941, EPI_ISL_5435942, EPI_ISL_5435943, EPI_ISL_5435944, EPI_ISL_5435945, EPI_ISL_5435946, EPI_ISL_5435947, EPI_ISL_5435948, EPI_ISL_5435949, EPI_ISL_5435950, EPI_ISL_5435952, EPI_ISL_5435953, EPI_ISL_5435954, EPI_ISL_5435956, EPI_ISL_5435957, EPI_ISL_5435958, EPI_ISL_5435959, EPI_ISL_5435960, EPI_ISL_5435961, EPI_ISL_5435962, EPI_ISL_5435964, EPI_ISL_5435965, EPI_ISL_5435966, EPI_ISL_5435967, EPI_ISL_5435968, EPI_ISL_5435969, EPI_ISL_5435970, EPI_ISL_5435971, EPI_ISL_5435972, EPI_ISL_5435973, EPI_ISL_5435974, EPI_ISL_5435975, EPI_ISL_5435976, EPI_ISL_5435977, EPI_ISL_5435978, EPI_ISL_5435979, EPI_ISL_5435980, EPI_ISL_5435981, EPI_ISL_5435982, EPI_ISL_5435983, EPI_ISL_5435984, EPI_ISL_5435985, EPI_ISL_5435986, EPI_ISL_5435987, EPI_ISL_5435988, EPI_ISL_5435989, EPI_ISL_5435991, EPI_ISL_5435992, EPI_ISL_5435993, EPI_ISL_5435994, EPI_ISL_5435995, EPI_ISL_5435996, EPI_ISL_5435997, EPI_ISL_5435998, EPI_ISL_5435999, EPI_ISL_5436000, EPI_ISL_5436001, EPI_ISL_5436002, EPI_ISL_5436003, EPI_ISL_5436004, EPI_ISL_5436005, EPI_ISL_5436006, EPI_ISL_5436007, EPI_ISL_5436008, EPI_ISL_5436009, EPI_ISL_5436010, EPI_ISL_5436011, EPI_ISL_5436012, EPI_ISL_5436013, EPI_ISL_5436014, EPI_ISL_5436015, EPI_ISL_5436016, EPI_ISL_5436017, EPI_ISL_5436018, EPI_ISL_5436019, EPI_ISL_5436020, EPI_ISL_5436021, EPI_ISL_5436022, EPI_ISL_5436023, EPI_ISL_5436024, EPI_ISL_5436025, EPI_ISL_5436026, EPI_ISL_5436027, EPI_ISL_5436028, EPI_ISL_5436029, EPI_ISL_5436030, EPI_ISL_5436034, EPI_ISL_5436035, EPI_ISL_5436036, EPI_ISL_5436038, EPI_ISL_5436039, EPI_ISL_5436040, EPI_ISL_5436041, EPI_ISL_5436042, EPI_ISL_5436043, EPI_ISL_5436044, EPI_ISL_5436045, EPI_ISL_5436046, EPI_ISL_5436047, EPI_ISL_5436048, EPI_ISL_5436050, EPI_ISL_5436053, EPI_ISL_5436055, EPI_ISL_5436056, EPI_ISL_5436058, EPI_ISL_5436059, EPI_ISL_5436060, EPI_ISL_5436061, EPI_ISL_5436062, EPI_ISL_5436063, EPI_ISL_5436064, EPI_ISL_5436065, EPI_ISL_5436066, EPI_ISL_5436067, EPI_ISL_5436068, EPI_ISL_5436069, EPI_ISL_5436070, EPI_ISL_5436072, EPI_ISL_5436073, EPI_ISL_5436075, EPI_ISL_5436076, EPI_ISL_5511711, EPI_ISL_5511712, EPI_ISL_5511713, EPI_ISL_5511714, EPI_ISL_5511715, EPI_ISL_5511716, EPI_ISL_5511717, EPI_ISL_5511718, EPI_ISL_5511719, EPI_ISL_5511720, EPI_ISL_5511721, EPI_ISL_5511722, EPI_ISL_5511723, EPI_ISL_5511724, EPI_ISL_5511725, EPI_ISL_5511726, EPI_ISL_5511727, EPI_ISL_5511729, EPI_ISL_5511730, EPI_ISL_5511731, EPI_ISL_5511732, EPI_ISL_5511733, EPI_ISL_5511944, EPI_ISL_5511945, EPI_ISL_5511946, EPI_ISL_5511947, EPI_ISL_5511948, EPI_ISL_5511949, EPI_ISL_5511950, EPI_ISL_5511951, EPI_ISL_5511952, EPI_ISL_5511953, EPI_ISL_5511954, EPI_ISL_5511955, EPI_ISL_5511956, EPI_ISL_5511957, EPI_ISL_5511958, EPI_ISL_5511959, EPI_ISL_5511960, EPI_ISL_5511961, EPI_ISL_5520574, EPI_ISL_5520576, EPI_ISL_5520578, EPI_ISL_5520579, EPI_ISL_5520581, EPI_ISL_5520583, EPI_ISL_5520585, EPI_ISL_5520589, EPI_ISL_5520591, EPI_ISL_5520592, EPI_ISL_5520595, EPI_ISL_5520596, EPI_ISL_5520598, EPI_ISL_5520600, EPI_ISL_5520602, EPI_ISL_5520604, EPI_ISL_5520606, EPI_ISL_5520608, EPI_ISL_5520610, EPI_ISL_5520612, EPI_ISL_5520614, EPI_ISL_5520616, EPI_ISL_5520617, EPI_ISL_5520619, EPI_ISL_5520621, EPI_ISL_5520623, EPI_ISL_5520625, EPI_ISL_5520627, EPI_ISL_5520629, EPI_ISL_5520631, EPI_ISL_5520633, EPI_ISL_5520634, EPI_ISL_5520636, EPI_ISL_5520638, EPI_ISL_5520640, EPI_ISL_5520642, EPI_ISL_5520643, EPI_ISL_5520645, EPI_ISL_5520647, EPI_ISL_5520649, EPI_ISL_5520651, EPI_ISL_5520653, EPI_ISL_5520655, EPI_ISL_5520657, EPI_ISL_5520659, EPI_ISL_5520660, EPI_ISL_5520662, EPI_ISL_5520664, EPI_ISL_5520666, EPI_ISL_5520668, EPI_ISL_5520673, EPI_ISL_5520675, EPI_ISL_5520677, EPI_ISL_5520679, EPI_ISL_5520681, EPI_ISL_5520682, EPI_ISL_5520684, EPI_ISL_5520688, EPI_ISL_5520690, EPI_ISL_5520692, EPI_ISL_5532123, EPI_ISL_5532124, EPI_ISL_5532125, EPI_ISL_5532126, EPI_ISL_5532127, EPI_ISL_5532129, EPI_ISL_5532131, EPI_ISL_5532133, EPI_ISL_5532134, EPI_ISL_5532135, EPI_ISL_5532136, EPI_ISL_5532137, EPI_ISL_5532138, EPI_ISL_5532139, EPI_ISL_5532140, EPI_ISL_5532141, EPI_ISL_5532142, EPI_ISL_5532143, EPI_ISL_5532144, EPI_ISL_5532145, EPI_ISL_5532146, EPI_ISL_5532147, EPI_ISL_5532148, EPI_ISL_5532149, EPI_ISL_5532150, EPI_ISL_5532151, EPI_ISL_5535919, EPI_ISL_5535920, EPI_ISL_5535921, EPI_ISL_5535925, EPI_ISL_5535927, EPI_ISL_5535928, EPI_ISL_5535929, EPI_ISL_5535930, EPI_ISL_5535931, EPI_ISL_5535932, EPI_ISL_5535933, EPI_ISL_5535934, EPI_ISL_5535935, EPI_ISL_5535936, EPI_ISL_5535937, EPI_ISL_5535938, EPI_ISL_5535939, EPI_ISL_5535940, EPI_ISL_5633400, EPI_ISL_5633401, EPI_ISL_5633402, EPI_ISL_5691080, EPI_ISL_5691081, EPI_ISL_5691082, EPI_ISL_5691083, EPI_ISL_5691084, EPI_ISL_5691085, EPI_ISL_5691086, EPI_ISL_5691087, EPI_ISL_5691088, EPI_ISL_5691089, EPI_ISL_5691090, EPI_ISL_5691091, EPI_ISL_5691092, EPI_ISL_5691093, EPI_ISL_5691094, EPI_ISL_5691095, EPI_ISL_5691096, EPI_ISL_5700002, EPI_ISL_5700003, EPI_ISL_5700007, EPI_ISL_5700008, EPI_ISL_5700016, EPI_ISL_5700017, EPI_ISL_5771967, EPI_ISL_5771968, EPI_ISL_5771969, EPI_ISL_5771970, EPI_ISL_5771971, EPI_ISL_5771972, EPI_ISL_5771973, EPI_ISL_5771975, EPI_ISL_5771977, EPI_ISL_5771978, EPI_ISL_5771979, EPI_ISL_5777125, EPI_ISL_5777126, EPI_ISL_5777127, EPI_ISL_5777128, EPI_ISL_5777129, EPI_ISL_5777130, EPI_ISL_5777131, EPI_ISL_5777132, EPI_ISL_5777133, EPI_ISL_5777134, EPI_ISL_5777135, EPI_ISL_5777136, EPI_ISL_5777137, EPI_ISL_5777138, EPI_ISL_5777139, EPI_ISL_5777140, EPI_ISL_5777141, EPI_ISL_5777142, EPI_ISL_5779426, EPI_ISL_5779428, EPI_ISL_5779429, EPI_ISL_5779431, EPI_ISL_5779432, EPI_ISL_5779433, EPI_ISL_5779434, EPI_ISL_5779435, EPI_ISL_5779436, EPI_ISL_5779437, EPI_ISL_5779438, EPI_ISL_5779439, EPI_ISL_5779440, EPI_ISL_5779441, EPI_ISL_5779442, EPI_ISL_5779443, EPI_ISL_5779444, EPI_ISL_5779445, EPI_ISL_5779446, EPI_ISL_5779448, EPI_ISL_5779449, EPI_ISL_5779451, EPI_ISL_5779452, EPI_ISL_5779453, EPI_ISL_5779454, EPI_ISL_5779456, EPI_ISL_5779457, EPI_ISL_5779458, EPI_ISL_5779459, EPI_ISL_5779460, EPI_ISL_5779461, EPI_ISL_5779462, EPI_ISL_5779463, EPI_ISL_5779465, EPI_ISL_5779466, EPI_ISL_5779467, EPI_ISL_5779468, EPI_ISL_5779469, EPI_ISL_5779470, EPI_ISL_5779471, EPI_ISL_5779473, EPI_ISL_5779474, EPI_ISL_5779476, EPI_ISL_5779477, EPI_ISL_5779478, EPI_ISL_5779479, EPI_ISL_5779480, EPI_ISL_5779481, EPI_ISL_5779482, EPI_ISL_5779483, EPI_ISL_5779484, EPI_ISL_5779485, EPI_ISL_5779487, EPI_ISL_5779488, EPI_ISL_5779489, EPI_ISL_5779490, EPI_ISL_5779491, EPI_ISL_5779492, EPI_ISL_5779493, EPI_ISL_5779494, EPI_ISL_5779495, EPI_ISL_5779496, EPI_ISL_5779498, EPI_ISL_5779499, EPI_ISL_5779500, EPI_ISL_5779501, EPI_ISL_5779502, EPI_ISL_5779504, EPI_ISL_5779505, EPI_ISL_5779509, EPI_ISL_5779510, EPI_ISL_5779511, EPI_ISL_5779514, EPI_ISL_5779516, EPI_ISL_5779517, EPI_ISL_5779518, EPI_ISL_5779519, EPI_ISL_5779521, EPI_ISL_5779525, EPI_ISL_5779527, EPI_ISL_5779528, EPI_ISL_5779530, EPI_ISL_5779531, EPI_ISL_5779532, EPI_ISL_5779533, EPI_ISL_5779534, EPI_ISL_5779535, EPI_ISL_5779536, EPI_ISL_5779537, EPI_ISL_5779538, EPI_ISL_5779539, EPI_ISL_5779540, EPI_ISL_5779541, EPI_ISL_5779542, EPI_ISL_5779543, EPI_ISL_5779544, EPI_ISL_5779545, EPI_ISL_5779546, EPI_ISL_5779547, EPI_ISL_5779548, EPI_ISL_5779549, EPI_ISL_5779550, EPI_ISL_5779551, EPI_ISL_5779552, EPI_ISL_5779553, EPI_ISL_5779554, EPI_ISL_5779555, EPI_ISL_5779556, EPI_ISL_5779557, EPI_ISL_5779558, EPI_ISL_5779559, EPI_ISL_5779560, EPI_ISL_5779561, EPI_ISL_5779562, EPI_ISL_5779563, EPI_ISL_5779564, EPI_ISL_5779565, EPI_ISL_5779566, EPI_ISL_5779567, EPI_ISL_5779568, EPI_ISL_5779569, EPI_ISL_5779570, EPI_ISL_5779571, EPI_ISL_5779572, EPI_ISL_5779573, EPI_ISL_5779574, EPI_ISL_5779575, EPI_ISL_5779576, EPI_ISL_5779577, EPI_ISL_5779578, EPI_ISL_5779579, EPI_ISL_5779580, EPI_ISL_5779581, EPI_ISL_5779582, EPI_ISL_5779584, EPI_ISL_5779585, EPI_ISL_5779586, EPI_ISL_5779587, EPI_ISL_5779588, EPI_ISL_5779589, EPI_ISL_5779590, EPI_ISL_5779593, EPI_ISL_5779594, EPI_ISL_5779595, EPI_ISL_5779596, EPI_ISL_5779597, EPI_ISL_5779598, EPI_ISL_5779599, EPI_ISL_5779600, EPI_ISL_5779601, EPI_ISL_5779602, EPI_ISL_5779603, EPI_ISL_5779605, EPI_ISL_5847275, EPI_ISL_5847276, EPI_ISL_5847277, EPI_ISL_5847278, EPI_ISL_5847279, EPI_ISL_5847280, EPI_ISL_5847281, EPI_ISL_5847282, EPI_ISL_5847283, EPI_ISL_5847284, EPI_ISL_5847285, EPI_ISL_5847286, EPI_ISL_5847287, EPI_ISL_5847288, EPI_ISL_5847289, EPI_ISL_5847290, EPI_ISL_5847292, EPI_ISL_5847293, EPI_ISL_5847294, EPI_ISL_5847295, EPI_ISL_5847296, EPI_ISL_5847297, EPI_ISL_5847298, EPI_ISL_5847299, EPI_ISL_5847301, EPI_ISL_5847302, EPI_ISL_5847303, EPI_ISL_5847304, EPI_ISL_5847305, EPI_ISL_5847306, EPI_ISL_5847307, EPI_ISL_5847308, EPI_ISL_5847309, EPI_ISL_5847310, EPI_ISL_5847311, EPI_ISL_5847312, EPI_ISL_5847313, EPI_ISL_5847314, EPI_ISL_5847316, EPI_ISL_5847317, EPI_ISL_5847318, EPI_ISL_5847319, EPI_ISL_5847320, EPI_ISL_5847321, EPI_ISL_5869575, EPI_ISL_5869576, EPI_ISL_5869577, EPI_ISL_5869578, EPI_ISL_5869579, EPI_ISL_5869580, EPI_ISL_5869581, EPI_ISL_5869582, EPI_ISL_5869583, EPI_ISL_5869584, EPI_ISL_5869585, EPI_ISL_5869586, EPI_ISL_5869587, EPI_ISL_5869588, EPI_ISL_5869589, EPI_ISL_5869591, EPI_ISL_5869592, EPI_ISL_5869593, EPI_ISL_5869594, EPI_ISL_5869595, EPI_ISL_5869596, EPI_ISL_5869598, EPI_ISL_5869599, EPI_ISL_5869600, EPI_ISL_5869601, EPI_ISL_5869602, EPI_ISL_5869603, EPI_ISL_5869604, EPI_ISL_5869605, EPI_ISL_5869607, EPI_ISL_5869608, EPI_ISL_5869609, EPI_ISL_5869610, EPI_ISL_5869611, EPI_ISL_5869612, EPI_ISL_5869613, EPI_ISL_5869614, EPI_ISL_5869615, EPI_ISL_5869616, EPI_ISL_5869617, EPI_ISL_5869618, EPI_ISL_5869619, EPI_ISL_5869620, EPI_ISL_5869621, EPI_ISL_5869622, EPI_ISL_5869623, EPI_ISL_5869624, EPI_ISL_5869625, EPI_ISL_5869626, EPI_ISL_5869627, EPI_ISL_5869628, EPI_ISL_5869629, EPI_ISL_5869630, EPI_ISL_5869631, EPI_ISL_5869632, EPI_ISL_5869633, EPI_ISL_5869634, EPI_ISL_5869635, EPI_ISL_5869636, EPI_ISL_5869637, EPI_ISL_5869638, EPI_ISL_5869639, EPI_ISL_5869640, EPI_ISL_5869641, EPI_ISL_5869642, EPI_ISL_5869643, EPI_ISL_5869644, EPI_ISL_5869645, EPI_ISL_5869646, EPI_ISL_5869647, EPI_ISL_5869648, EPI_ISL_5869649, EPI_ISL_5869654, EPI_ISL_5869655, EPI_ISL_5869656, EPI_ISL_5869657, EPI_ISL_5869658, EPI_ISL_5869659, EPI_ISL_5869660, EPI_ISL_5869661, EPI_ISL_5869662, EPI_ISL_5869663, EPI_ISL_5869664, EPI_ISL_5869665, EPI_ISL_5869666, EPI_ISL_5869667, EPI_ISL_5869668, EPI_ISL_5869669, EPI_ISL_5869670, EPI_ISL_5869671, EPI_ISL_5869672, EPI_ISL_5869673, EPI_ISL_5869674, EPI_ISL_5869675, EPI_ISL_5869676, EPI_ISL_5869677, EPI_ISL_5869678, EPI_ISL_5869679, EPI_ISL_5869680, EPI_ISL_5869681, EPI_ISL_5869682, EPI_ISL_5869683, EPI_ISL_5869684, EPI_ISL_5869685, EPI_ISL_5869686, EPI_ISL_5869688, EPI_ISL_5869689, EPI_ISL_5869690, EPI_ISL_5869691, EPI_ISL_5869692, EPI_ISL_5869693, EPI_ISL_5869695, EPI_ISL_5869696, EPI_ISL_5869697, EPI_ISL_5869698, EPI_ISL_5869699, EPI_ISL_5869701, EPI_ISL_5869703, EPI_ISL_5869704, EPI_ISL_5869706, EPI_ISL_5869709, EPI_ISL_5869710, EPI_ISL_5869711, EPI_ISL_5869712, EPI_ISL_5869713, EPI_ISL_5869714, EPI_ISL_5869715, EPI_ISL_5869716, EPI_ISL_5869717, EPI_ISL_5869719, EPI_ISL_5869720, EPI_ISL_5869721, EPI_ISL_5869722, EPI_ISL_5869723, EPI_ISL_5869725, EPI_ISL_5869727, EPI_ISL_5869728, EPI_ISL_5869730, EPI_ISL_5869731, EPI_ISL_5869734, EPI_ISL_5869735, EPI_ISL_5869736, EPI_ISL_5869737, EPI_ISL_5869739, EPI_ISL_5869740, EPI_ISL_5869741, EPI_ISL_5869742, EPI_ISL_5869743, EPI_ISL_5869744, EPI_ISL_5869745, EPI_ISL_5869746, EPI_ISL_5869747, EPI_ISL_5869748, EPI_ISL_5869749, EPI_ISL_5869750, EPI_ISL_5869751, EPI_ISL_5869752, EPI_ISL_5869753, EPI_ISL_5869754, EPI_ISL_5869756, EPI_ISL_5869757, EPI_ISL_5869758, EPI_ISL_5869759, EPI_ISL_5869761, EPI_ISL_5869762, EPI_ISL_5869764, EPI_ISL_5869765, EPI_ISL_5869766, EPI_ISL_5869767, EPI_ISL_5869768, EPI_ISL_5869769, EPI_ISL_5869770, EPI_ISL_5869771, EPI_ISL_5869772, EPI_ISL_5869773, EPI_ISL_5869774, EPI_ISL_5869775, EPI_ISL_5869776, EPI_ISL_5869777, EPI_ISL_5869778, EPI_ISL_5869779, EPI_ISL_5869780, EPI_ISL_5869781, EPI_ISL_5869782, EPI_ISL_5869783, EPI_ISL_5869784, EPI_ISL_5869785, EPI_ISL_5869786, EPI_ISL_5869787, EPI_ISL_5869788, EPI_ISL_5869789, EPI_ISL_5869790, EPI_ISL_5869791, EPI_ISL_5869792, EPI_ISL_5869793, EPI_ISL_5869794, EPI_ISL_5869795, EPI_ISL_5869797, EPI_ISL_5869798, EPI_ISL_5869799, EPI_ISL_5869800, EPI_ISL_5869801, EPI_ISL_5869802, EPI_ISL_5869803, EPI_ISL_5869804, EPI_ISL_5869805, EPI_ISL_5869806, EPI_ISL_5869807, EPI_ISL_5869808, EPI_ISL_5869809, EPI_ISL_5869810, EPI_ISL_5869811, EPI_ISL_5869812, EPI_ISL_5869813, EPI_ISL_5869814, EPI_ISL_5869815, EPI_ISL_5869816, EPI_ISL_5869817, EPI_ISL_5869819, EPI_ISL_5869820, EPI_ISL_5869821, EPI_ISL_5869822, EPI_ISL_5869823, EPI_ISL_5869824, EPI_ISL_5869825, EPI_ISL_5869826, EPI_ISL_5869827, EPI_ISL_5869828, EPI_ISL_5869829, EPI_ISL_5869831, EPI_ISL_5869832, EPI_ISL_5869833, EPI_ISL_5869834, EPI_ISL_5869835, EPI_ISL_5869837, EPI_ISL_5879471, EPI_ISL_5879472, EPI_ISL_5879473, EPI_ISL_5879474, EPI_ISL_5879475, EPI_ISL_5879476, EPI_ISL_5879477, EPI_ISL_5879478, EPI_ISL_5879479, EPI_ISL_5879481, EPI_ISL_5879482, EPI_ISL_5879483, EPI_ISL_5879484, EPI_ISL_5889473, EPI_ISL_5889475, EPI_ISL_5889477, EPI_ISL_5889480, EPI_ISL_5889482, EPI_ISL_5889484, EPI_ISL_5889486, EPI_ISL_5889487, EPI_ISL_5889489, EPI_ISL_5889491, EPI_ISL_5889493, EPI_ISL_5889495, EPI_ISL_5889498, EPI_ISL_5889500, EPI_ISL_5892478, EPI_ISL_5892479, EPI_ISL_5892480, EPI_ISL_5892481, EPI_ISL_5892483, EPI_ISL_5892484, EPI_ISL_5892485, EPI_ISL_5892486, EPI_ISL_5892487, EPI_ISL_5892488, EPI_ISL_5892489, EPI_ISL_5892490, EPI_ISL_5892491, EPI_ISL_5892492, EPI_ISL_5892493, EPI_ISL_5892495, EPI_ISL_5899532, EPI_ISL_5899533, EPI_ISL_5899534, EPI_ISL_5899541, EPI_ISL_5899554, EPI_ISL_5899573, EPI_ISL_5899578, EPI_ISL_5899579, EPI_ISL_5899584, EPI_ISL_5899592, EPI_ISL_5899599, EPI_ISL_5899721, EPI_ISL_5899722, EPI_ISL_5899723, EPI_ISL_5899724, EPI_ISL_5899725, EPI_ISL_5899726, EPI_ISL_5899727, EPI_ISL_5899728, EPI_ISL_5899729, EPI_ISL_5899730, EPI_ISL_5899731, EPI_ISL_5899732, EPI_ISL_5899733, EPI_ISL_5899734, EPI_ISL_5899735, EPI_ISL_5899736, EPI_ISL_5899737, EPI_ISL_5899738, EPI_ISL_5899739, EPI_ISL_5899741, EPI_ISL_5899742, EPI_ISL_5899743, EPI_ISL_5899744, EPI_ISL_5899747, EPI_ISL_5899748, EPI_ISL_5899749, EPI_ISL_5899751, EPI_ISL_5899752, EPI_ISL_5899759, EPI_ISL_5899760, EPI_ISL_5899761, EPI_ISL_5899762, EPI_ISL_5899763, EPI_ISL_5899764, EPI_ISL_5899765, EPI_ISL_5899767, EPI_ISL_5899768, EPI_ISL_5899769, EPI_ISL_5899770, EPI_ISL_5899771, EPI_ISL_5899772, EPI_ISL_5899773, EPI_ISL_5899776, EPI_ISL_5899777, EPI_ISL_5899778, EPI_ISL_5899779, EPI_ISL_5899780, EPI_ISL_5899781, EPI_ISL_5899782, EPI_ISL_5899783, EPI_ISL_5899784, EPI_ISL_5899786, EPI_ISL_5899787, EPI_ISL_5899788, EPI_ISL_5899789, EPI_ISL_5899790, EPI_ISL_5899791, EPI_ISL_5899792, EPI_ISL_5924793, EPI_ISL_5924794, EPI_ISL_5924795, EPI_ISL_5924796, EPI_ISL_5924797, EPI_ISL_5924798, EPI_ISL_5924800, EPI_ISL_5924801, EPI_ISL_5924802, EPI_ISL_5924803, EPI_ISL_5924804, EPI_ISL_5924805, EPI_ISL_5924806, EPI_ISL_5924807, EPI_ISL_5924808, EPI_ISL_5924809, EPI_ISL_5924810, EPI_ISL_5924811, EPI_ISL_5924812, EPI_ISL_5924813, EPI_ISL_5924814, EPI_ISL_5924815, EPI_ISL_5924816, EPI_ISL_5924818, EPI_ISL_5924819, EPI_ISL_5924820, EPI_ISL_5924821, EPI_ISL_5924822, EPI_ISL_5924823, EPI_ISL_5924824, EPI_ISL_5924825, EPI_ISL_5924826, EPI_ISL_5924827, EPI_ISL_5924828, EPI_ISL_5924829, EPI_ISL_5924830, EPI_ISL_5924831, EPI_ISL_5924832, EPI_ISL_5924833, EPI_ISL_5924834, EPI_ISL_5926049, EPI_ISL_5926051, EPI_ISL_5926053, EPI_ISL_5926054, EPI_ISL_5926055, EPI_ISL_5926056, EPI_ISL_5926057, EPI_ISL_5926058, EPI_ISL_5926059, EPI_ISL_5926060, EPI_ISL_5926061, EPI_ISL_5927733, EPI_ISL_5927735, EPI_ISL_5927736, EPI_ISL_5927737, EPI_ISL_5927738, EPI_ISL_5927739, EPI_ISL_5927740, EPI_ISL_5927741, EPI_ISL_5927742, EPI_ISL_5927743, EPI_ISL_5927744, EPI_ISL_5927745, EPI_ISL_5927746, EPI_ISL_5927747, EPI_ISL_5927748, EPI_ISL_5927749, EPI_ISL_5927750, EPI_ISL_5927751, EPI_ISL_5927752, EPI_ISL_5927753, EPI_ISL_5927754, EPI_ISL_5927755, EPI_ISL_5927756, EPI_ISL_5927757, EPI_ISL_5927758, EPI_ISL_5927759, EPI_ISL_5931298, EPI_ISL_5931299, EPI_ISL_5931301, EPI_ISL_5931302, EPI_ISL_5931303, EPI_ISL_5931304, EPI_ISL_5931306, EPI_ISL_5931307, EPI_ISL_5931308, EPI_ISL_5931309, EPI_ISL_5931310, EPI_ISL_5931311, EPI_ISL_5931312, EPI_ISL_5931314, EPI_ISL_5931315, EPI_ISL_5978518, EPI_ISL_5978519, EPI_ISL_5978520, EPI_ISL_5978522, EPI_ISL_5978523, EPI_ISL_5978524, EPI_ISL_5978525, EPI_ISL_5978526, EPI_ISL_5978527, EPI_ISL_5978528, EPI_ISL_5978529, EPI_ISL_5978530, EPI_ISL_5978531, EPI_ISL_5978532, EPI_ISL_5978533, EPI_ISL_5978534, EPI_ISL_5988478, EPI_ISL_5988479, EPI_ISL_5988480, EPI_ISL_5988482, EPI_ISL_5988483, EPI_ISL_5988484, EPI_ISL_5988485, EPI_ISL_5988486, EPI_ISL_5988487, EPI_ISL_5988488, EPI_ISL_5988489, EPI_ISL_5988490, EPI_ISL_5988491, EPI_ISL_5988493, EPI_ISL_5988496, EPI_ISL_5988497, EPI_ISL_5988498, EPI_ISL_5988499, EPI_ISL_5988500, EPI_ISL_5988501, EPI_ISL_5988502, EPI_ISL_5988503, EPI_ISL_5988505, EPI_ISL_5988506, EPI_ISL_5988507, EPI_ISL_5988508, EPI_ISL_5988509, EPI_ISL_5988510, EPI_ISL_5988511, EPI_ISL_5988512, EPI_ISL_5988513, EPI_ISL_5988514, EPI_ISL_5988515, EPI_ISL_5988516, EPI_ISL_5988517, EPI_ISL_5988518, EPI_ISL_5988519, EPI_ISL_5988520, EPI_ISL_5988521, EPI_ISL_5988523, EPI_ISL_5988524, EPI_ISL_5988525, EPI_ISL_5988526, EPI_ISL_5988527, EPI_ISL_5988528, EPI_ISL_5988529, EPI_ISL_5988532, EPI_ISL_5988533, EPI_ISL_5988534, EPI_ISL_5988535, EPI_ISL_5988536, EPI_ISL_5988537, EPI_ISL_5988538, EPI_ISL_5988541, EPI_ISL_5988542, EPI_ISL_5988543, EPI_ISL_5988545, EPI_ISL_5988546, EPI_ISL_5988551, EPI_ISL_5988552, EPI_ISL_5988554, EPI_ISL_5988555, EPI_ISL_5988556, EPI_ISL_5988557, EPI_ISL_5988558, EPI_ISL_5988559, EPI_ISL_5988560, EPI_ISL_5988561, EPI_ISL_5988562, EPI_ISL_5988563, EPI_ISL_5988564, EPI_ISL_5988565, EPI_ISL_5988566, EPI_ISL_5988568, EPI_ISL_5988571, EPI_ISL_5988577, EPI_ISL_5988578, EPI_ISL_5988579, EPI_ISL_5988580, EPI_ISL_5988581, EPI_ISL_5988582, EPI_ISL_5988583, EPI_ISL_5988584, EPI_ISL_5988585, EPI_ISL_5988586, EPI_ISL_5988587, EPI_ISL_5988588, EPI_ISL_5988589, EPI_ISL_5988590, EPI_ISL_5988591, EPI_ISL_5988594, EPI_ISL_5988595, EPI_ISL_5988596, EPI_ISL_5988597, EPI_ISL_5988598, EPI_ISL_5988599, EPI_ISL_5988600, EPI_ISL_5988601, EPI_ISL_5988602, EPI_ISL_5988603, EPI_ISL_5988604, EPI_ISL_5988605, EPI_ISL_5988606, EPI_ISL_5988607, EPI_ISL_5988608, EPI_ISL_5988610, EPI_ISL_5988611, EPI_ISL_5988614, EPI_ISL_5988615, EPI_ISL_5988616, EPI_ISL_5988617, EPI_ISL_5988618, EPI_ISL_5988619, EPI_ISL_5988620, EPI_ISL_5988621, EPI_ISL_5988623, EPI_ISL_5988625, EPI_ISL_5988626, EPI_ISL_5988627, EPI_ISL_5988629, EPI_ISL_5988630, EPI_ISL_5988631, EPI_ISL_5988632, EPI_ISL_5988634, EPI_ISL_5988635, EPI_ISL_5988636, EPI_ISL_5988638, EPI_ISL_5988639, EPI_ISL_5988640, EPI_ISL_5988641, EPI_ISL_5988642, EPI_ISL_5988644, EPI_ISL_5988647, EPI_ISL_5988648, EPI_ISL_5988650, EPI_ISL_5988651, EPI_ISL_5988653, EPI_ISL_5988654, EPI_ISL_5988656, EPI_ISL_5988657, EPI_ISL_5988659, EPI_ISL_5988660, EPI_ISL_5988661, EPI_ISL_6122430, EPI_ISL_6122431, EPI_ISL_6122432, EPI_ISL_6122433, EPI_ISL_6122434, EPI_ISL_6122435, EPI_ISL_6122436, EPI_ISL_6122437, EPI_ISL_6122438, EPI_ISL_6122439, EPI_ISL_6122440, EPI_ISL_6122441, EPI_ISL_6122442, EPI_ISL_6122443, EPI_ISL_6164484, EPI_ISL_6164486, EPI_ISL_6164488, EPI_ISL_6164491, EPI_ISL_6164493, EPI_ISL_6164496, EPI_ISL_6164498, EPI_ISL_6164502, EPI_ISL_6164505, EPI_ISL_6164507, EPI_ISL_6164508, EPI_ISL_6164510, EPI_ISL_6164512, EPI_ISL_6164515, EPI_ISL_6168104, EPI_ISL_6168116, EPI_ISL_6168119, EPI_ISL_6168121, EPI_ISL_6168122, EPI_ISL_6168124, EPI_ISL_6168126, EPI_ISL_6168129, EPI_ISL_6168131, EPI_ISL_6168132, EPI_ISL_6168134, EPI_ISL_6168136, EPI_ISL_6168137, EPI_ISL_6168139, EPI_ISL_6168141, EPI_ISL_6168142, EPI_ISL_6168144, EPI_ISL_6168146, EPI_ISL_6168151, EPI_ISL_6168153, EPI_ISL_6168154, EPI_ISL_6168156, EPI_ISL_6168162, EPI_ISL_6168163, EPI_ISL_6169924, EPI_ISL_6169925, EPI_ISL_6169926, EPI_ISL_6169927, EPI_ISL_6169928, EPI_ISL_6169929, EPI_ISL_6169930, EPI_ISL_6169931, EPI_ISL_6169932, EPI_ISL_6169933, EPI_ISL_6170447, EPI_ISL_6170450, EPI_ISL_6170452, EPI_ISL_6170453, EPI_ISL_6170455, EPI_ISL_6170457, EPI_ISL_6170458, EPI_ISL_6170460, EPI_ISL_6170461, EPI_ISL_6170463, EPI_ISL_6170465, EPI_ISL_6170468, EPI_ISL_6170470, EPI_ISL_6170471, EPI_ISL_6170473, EPI_ISL_6170475, EPI_ISL_6170476, EPI_ISL_6170478, EPI_ISL_6170480, EPI_ISL_6170481, EPI_ISL_6170483, EPI_ISL_6170485, EPI_ISL_6170487, EPI_ISL_6170489, EPI_ISL_6172374, EPI_ISL_6172375, EPI_ISL_6172376, EPI_ISL_6172377, EPI_ISL_6172378, EPI_ISL_6172380, EPI_ISL_6172381, EPI_ISL_6172382, EPI_ISL_6172383, EPI_ISL_6172384, EPI_ISL_6172385, EPI_ISL_6172386, EPI_ISL_6172387, EPI_ISL_6172388, EPI_ISL_6172389, EPI_ISL_6172390, EPI_ISL_6172391, EPI_ISL_6172392, EPI_ISL_6172393, EPI_ISL_6172394, EPI_ISL_6252082, EPI_ISL_6252083, EPI_ISL_6252084, EPI_ISL_6252085, EPI_ISL_6252086, EPI_ISL_6252087, EPI_ISL_6252088, EPI_ISL_6252089, EPI_ISL_6252090, EPI_ISL_6252091, EPI_ISL_6252092, EPI_ISL_6252093, EPI_ISL_6252094, EPI_ISL_6252095, EPI_ISL_6252096, EPI_ISL_6252097, EPI_ISL_6252098, EPI_ISL_6252099, EPI_ISL_6252100, EPI_ISL_6252101, EPI_ISL_6252102, EPI_ISL_6252103, EPI_ISL_6252104, EPI_ISL_6252105, EPI_ISL_6252106, EPI_ISL_6252107, EPI_ISL_6252108, EPI_ISL_6252109, EPI_ISL_6252110, EPI_ISL_6259381, EPI_ISL_6259382, EPI_ISL_6259383, EPI_ISL_6259384, EPI_ISL_6259385, EPI_ISL_6259386, EPI_ISL_6259388, EPI_ISL_6259389, EPI_ISL_6259390, EPI_ISL_6259392, EPI_ISL_6259393, EPI_ISL_6259395, EPI_ISL_6259396, EPI_ISL_6259397, EPI_ISL_6259398, EPI_ISL_6259399, EPI_ISL_6259401, EPI_ISL_6259402, EPI_ISL_6259403, EPI_ISL_6259404, EPI_ISL_6259405, EPI_ISL_6259406, EPI_ISL_6259407, EPI_ISL_6259408, EPI_ISL_6259409, EPI_ISL_6259410, EPI_ISL_6259411, EPI_ISL_6259412, EPI_ISL_6259413, EPI_ISL_6259414, EPI_ISL_6259416, EPI_ISL_6259418, EPI_ISL_6259419, EPI_ISL_6259420, EPI_ISL_6259421, EPI_ISL_6259422, EPI_ISL_6259423, EPI_ISL_6259424, EPI_ISL_6259425, EPI_ISL_6259427, EPI_ISL_6259428, EPI_ISL_6259429, EPI_ISL_6259430, EPI_ISL_6259432, EPI_ISL_6259434, EPI_ISL_6259436, EPI_ISL_6259438, EPI_ISL_6259439, EPI_ISL_6259440, EPI_ISL_6259441, EPI_ISL_6259442, EPI_ISL_6259443, EPI_ISL_6259444, EPI_ISL_6259446, EPI_ISL_6259447, EPI_ISL_6259448, EPI_ISL_6259449, EPI_ISL_6259450, EPI_ISL_6259451, EPI_ISL_6259452, EPI_ISL_6259454, EPI_ISL_6259455, EPI_ISL_6259456, EPI_ISL_6259457, EPI_ISL_6259459, EPI_ISL_6259460, EPI_ISL_6259462, EPI_ISL_6259463, EPI_ISL_6259464, EPI_ISL_6259465, EPI_ISL_6259466, EPI_ISL_6259467, EPI_ISL_6259468, EPI_ISL_6259469, EPI_ISL_6259470, EPI_ISL_6259471, EPI_ISL_6259472, EPI_ISL_6259473, EPI_ISL_6259474, EPI_ISL_6259477, EPI_ISL_6259478, EPI_ISL_6259479, EPI_ISL_6259480, EPI_ISL_6259481, EPI_ISL_6259482, EPI_ISL_6259483, EPI_ISL_6259484, EPI_ISL_6259485, EPI_ISL_6259486, EPI_ISL_6259487, EPI_ISL_6259488, EPI_ISL_6259489, EPI_ISL_6259492, EPI_ISL_6259493, EPI_ISL_6259494, EPI_ISL_6259495, EPI_ISL_6259496, EPI_ISL_6259499, EPI_ISL_6259500, EPI_ISL_6259501, EPI_ISL_6259502, EPI_ISL_6259505, EPI_ISL_6259506, EPI_ISL_6259507, EPI_ISL_6259508, EPI_ISL_6259509, EPI_ISL_6259510, EPI_ISL_6259512, EPI_ISL_6259513, EPI_ISL_6259514, EPI_ISL_6259515, EPI_ISL_6259516, EPI_ISL_6259517, EPI_ISL_6259518, EPI_ISL_6259519, EPI_ISL_6259520, EPI_ISL_6259521, EPI_ISL_6259522, EPI_ISL_6259523, EPI_ISL_6259524, EPI_ISL_6259525, EPI_ISL_6259526, EPI_ISL_6259527, EPI_ISL_6259528, EPI_ISL_6259530, EPI_ISL_6259532, EPI_ISL_6259533, EPI_ISL_6259534, EPI_ISL_6259535, EPI_ISL_6259536, EPI_ISL_6259537, EPI_ISL_6259538, EPI_ISL_6259539, EPI_ISL_6259540, EPI_ISL_6259541, EPI_ISL_6259542, EPI_ISL_6259543, EPI_ISL_6259544, EPI_ISL_6259545, EPI_ISL_6259546, EPI_ISL_6259547, EPI_ISL_6259548, EPI_ISL_6259549, EPI_ISL_6259550, EPI_ISL_6259551, EPI_ISL_6259552, EPI_ISL_6259553, EPI_ISL_6259554, EPI_ISL_6259555, EPI_ISL_6259556, EPI_ISL_6259557, EPI_ISL_6259558, EPI_ISL_6259559, EPI_ISL_6259560, EPI_ISL_6259561, EPI_ISL_6259562, EPI_ISL_6259563, EPI_ISL_6259564, EPI_ISL_6259565, EPI_ISL_6259566, EPI_ISL_6259567, EPI_ISL_6259568, EPI_ISL_6259569, EPI_ISL_6259570, EPI_ISL_6259571, EPI_ISL_6259572, EPI_ISL_6259573, EPI_ISL_6259574, EPI_ISL_6259575, EPI_ISL_6259576, EPI_ISL_6259577, EPI_ISL_6259578, EPI_ISL_6259579, EPI_ISL_6259580, EPI_ISL_6259581, EPI_ISL_6259582, EPI_ISL_6259584, EPI_ISL_6259585, EPI_ISL_6259586, EPI_ISL_6259587, EPI_ISL_6259589, EPI_ISL_6259590, EPI_ISL_6259591, EPI_ISL_6259592, EPI_ISL_6259593, EPI_ISL_6259594, EPI_ISL_6259595, EPI_ISL_6259596, EPI_ISL_6259598, EPI_ISL_6259599, EPI_ISL_6259601, EPI_ISL_6259602, EPI_ISL_6259603, EPI_ISL_6259604, EPI_ISL_6259605, EPI_ISL_6259606, EPI_ISL_6259607, EPI_ISL_6259608, EPI_ISL_6259609, EPI_ISL_6259610, EPI_ISL_6259611, EPI_ISL_6259612, EPI_ISL_6259613, EPI_ISL_6259614, EPI_ISL_6259615, EPI_ISL_6259616, EPI_ISL_6333563, EPI_ISL_6333564, EPI_ISL_6333565, EPI_ISL_6333566, EPI_ISL_6333567, EPI_ISL_6333568, EPI_ISL_6333569, EPI_ISL_6333570, EPI_ISL_6333571, EPI_ISL_6333572, EPI_ISL_6333573, EPI_ISL_6333574, EPI_ISL_6333575, EPI_ISL_6333578, EPI_ISL_6333579, EPI_ISL_6333580, EPI_ISL_6333581, EPI_ISL_6333582, EPI_ISL_6333583, EPI_ISL_6333584, EPI_ISL_6333585, EPI_ISL_6333586, EPI_ISL_6333587, EPI_ISL_6371198, EPI_ISL_6371200, EPI_ISL_6371201, EPI_ISL_6371203, EPI_ISL_6371204, EPI_ISL_6371205, EPI_ISL_6371206, EPI_ISL_6371207, EPI_ISL_6371208, EPI_ISL_6371209, EPI_ISL_6371211, EPI_ISL_6371212, EPI_ISL_6371213, EPI_ISL_6371214, EPI_ISL_6371215, EPI_ISL_6371216, EPI_ISL_6371217, EPI_ISL_6371218, EPI_ISL_6371219, EPI_ISL_6371220, EPI_ISL_6371221, EPI_ISL_6371222, EPI_ISL_6371223, EPI_ISL_6371224, EPI_ISL_6371225, EPI_ISL_6371226, EPI_ISL_6371227, EPI_ISL_6371229, EPI_ISL_6371230, EPI_ISL_6371231, EPI_ISL_6371285, EPI_ISL_6371286, EPI_ISL_6371287, EPI_ISL_6371288, EPI_ISL_6371289, EPI_ISL_6371290, EPI_ISL_6371291, EPI_ISL_6371292, EPI_ISL_6371293, EPI_ISL_6371294, EPI_ISL_6371295, EPI_ISL_6371296, EPI_ISL_6371297, EPI_ISL_6371298, EPI_ISL_6371299, EPI_ISL_6371300, EPI_ISL_6371301, EPI_ISL_6371302, EPI_ISL_6371303, EPI_ISL_6371308, EPI_ISL_6371309, EPI_ISL_6371310, EPI_ISL_6371311, EPI_ISL_6371312, EPI_ISL_6371313, EPI_ISL_6371314, EPI_ISL_6371315, EPI_ISL_6371316, EPI_ISL_6371317, EPI_ISL_6371318, EPI_ISL_6371319, EPI_ISL_6371320, EPI_ISL_6371321, EPI_ISL_6371322, EPI_ISL_6371323, EPI_ISL_6371324, EPI_ISL_6371325, EPI_ISL_6371326, EPI_ISL_6371327, EPI_ISL_6371328, EPI_ISL_6371329, EPI_ISL_6371330, EPI_ISL_6371331, EPI_ISL_6371332, EPI_ISL_6371334, EPI_ISL_6371335, EPI_ISL_6371336, EPI_ISL_6371340, EPI_ISL_6371341, EPI_ISL_6371342, EPI_ISL_6371343, EPI_ISL_6371344, EPI_ISL_6371345, EPI_ISL_6371346, EPI_ISL_6371347, EPI_ISL_6371348, EPI_ISL_6371349, EPI_ISL_6371350, EPI_ISL_6371351, EPI_ISL_6371352, EPI_ISL_6371353, EPI_ISL_6422381, EPI_ISL_6422382, EPI_ISL_6422383, EPI_ISL_6422384, EPI_ISL_6422385, EPI_ISL_6422386, EPI_ISL_6422387, EPI_ISL_6422388, EPI_ISL_6422389, EPI_ISL_6422390, EPI_ISL_6422391, EPI_ISL_6422392, EPI_ISL_6422393, EPI_ISL_6422396, EPI_ISL_6422397, EPI_ISL_6422398, EPI_ISL_6422399, EPI_ISL_6422400, EPI_ISL_6422401, EPI_ISL_6472056, EPI_ISL_6472057, EPI_ISL_6472058, EPI_ISL_6472059, EPI_ISL_6472060, EPI_ISL_6472061, EPI_ISL_6472062, EPI_ISL_6472063, EPI_ISL_6472064, EPI_ISL_6472065, EPI_ISL_6472066, EPI_ISL_6491384, EPI_ISL_6491385, EPI_ISL_6491386, EPI_ISL_6491387, EPI_ISL_6491661, EPI_ISL_6491662, EPI_ISL_6491663, EPI_ISL_6491664, EPI_ISL_6491665, EPI_ISL_6491666, EPI_ISL_6491667, EPI_ISL_6491668, EPI_ISL_6491669, EPI_ISL_6491670, EPI_ISL_6491671, EPI_ISL_6491672, EPI_ISL_6491673, EPI_ISL_6491674, EPI_ISL_6491675, EPI_ISL_6491676, EPI_ISL_6491677, EPI_ISL_6491678, EPI_ISL_6491679, EPI_ISL_6491680, EPI_ISL_6491681, EPI_ISL_6491682, EPI_ISL_6491683, EPI_ISL_6491684, EPI_ISL_6491685, EPI_ISL_6491686, EPI_ISL_6491687, EPI_ISL_6491688, EPI_ISL_6491689, EPI_ISL_6491690, EPI_ISL_6491691, EPI_ISL_6491692, EPI_ISL_6491693, EPI_ISL_6491694, EPI_ISL_6491695, EPI_ISL_6491697, EPI_ISL_6491698, EPI_ISL_6491699, EPI_ISL_6491700, EPI_ISL_6491701, EPI_ISL_6491702, EPI_ISL_6571180, EPI_ISL_6571181, EPI_ISL_6571185, EPI_ISL_6571186, EPI_ISL_6571187, EPI_ISL_6571188, EPI_ISL_6571189, EPI_ISL_6571190, EPI_ISL_6571191, EPI_ISL_6571192, EPI_ISL_6571193, EPI_ISL_6571194, EPI_ISL_6571195, EPI_ISL_6571196, EPI_ISL_6573429, EPI_ISL_6573431, EPI_ISL_6573435, EPI_ISL_6573438, EPI_ISL_6573440, EPI_ISL_6573442, EPI_ISL_6573444, EPI_ISL_6573447, EPI_ISL_6573449, EPI_ISL_6573451, EPI_ISL_6573453, EPI_ISL_6573455, EPI_ISL_6573457, EPI_ISL_6573459, EPI_ISL_6573460, EPI_ISL_6573462, EPI_ISL_6573465, EPI_ISL_6573467, EPI_ISL_6573468, EPI_ISL_6573470, EPI_ISL_6573472, EPI_ISL_6573474, EPI_ISL_6573476, EPI_ISL_6573478, EPI_ISL_6573480, EPI_ISL_6573482, EPI_ISL_6573612, EPI_ISL_6573614, EPI_ISL_6573616, EPI_ISL_6573617, EPI_ISL_6573618, EPI_ISL_6573619, EPI_ISL_6573620, EPI_ISL_6573621, EPI_ISL_6573622, EPI_ISL_6573623, EPI_ISL_6573624, EPI_ISL_6573625, EPI_ISL_6573626, EPI_ISL_6573627, EPI_ISL_6573628, EPI_ISL_6573629, EPI_ISL_6573630, EPI_ISL_6573631, EPI_ISL_6573632, EPI_ISL_6582664, EPI_ISL_6582665, EPI_ISL_6582668, EPI_ISL_6582669, EPI_ISL_6582671, EPI_ISL_6582672, EPI_ISL_6582674, EPI_ISL_6582677, EPI_ISL_6582678, EPI_ISL_6582679, EPI_ISL_6582681, EPI_ISL_6582683, EPI_ISL_6582684, EPI_ISL_6582685, EPI_ISL_6582686, EPI_ISL_6582687, EPI_ISL_6582689, EPI_ISL_6582690, EPI_ISL_6582693, EPI_ISL_6582695, EPI_ISL_6582697, EPI_ISL_6582698, EPI_ISL_6582700, EPI_ISL_6582702, EPI_ISL_6582705, EPI_ISL_6582708, EPI_ISL_6582711, EPI_ISL_6582713, EPI_ISL_6582714, EPI_ISL_6582715, EPI_ISL_6582719, EPI_ISL_6582720, EPI_ISL_6582721, EPI_ISL_6582724, EPI_ISL_6582725, EPI_ISL_6582726, EPI_ISL_6582727, EPI_ISL_6582729, EPI_ISL_6582730, EPI_ISL_6582731, EPI_ISL_6582732, EPI_ISL_6582733, EPI_ISL_6582734, EPI_ISL_6582736, EPI_ISL_6582737, EPI_ISL_6582738, EPI_ISL_6582739, EPI_ISL_6582740, EPI_ISL_6582741, EPI_ISL_6582742, EPI_ISL_6582743, EPI_ISL_6582745, EPI_ISL_6582748, EPI_ISL_6582749, EPI_ISL_6582751, EPI_ISL_6582752, EPI_ISL_6582754, EPI_ISL_6582755, EPI_ISL_6582756, EPI_ISL_6582757, EPI_ISL_6582758, EPI_ISL_6582759, EPI_ISL_6582760, EPI_ISL_6582761, EPI_ISL_6582762, EPI_ISL_6582763, EPI_ISL_6582764, EPI_ISL_6604907, EPI_ISL_6604908, EPI_ISL_6604909, EPI_ISL_6604910, EPI_ISL_6604911, EPI_ISL_6604912, EPI_ISL_6604913, EPI_ISL_6604914, EPI_ISL_6604915, EPI_ISL_6604916, EPI_ISL_6604917, EPI_ISL_6604918, EPI_ISL_6604919, EPI_ISL_6604920, EPI_ISL_6604921, EPI_ISL_6604922, EPI_ISL_6604923, EPI_ISL_6604924, EPI_ISL_6604925, EPI_ISL_6604926, EPI_ISL_6604927, EPI_ISL_6604928, EPI_ISL_6604929, EPI_ISL_6604930, EPI_ISL_6604931, EPI_ISL_6604932, EPI_ISL_6604933, EPI_ISL_6604934, EPI_ISL_6604935, EPI_ISL_6604936, EPI_ISL_6604938, EPI_ISL_6604939, EPI_ISL_6604940, EPI_ISL_6604941, EPI_ISL_6604942, EPI_ISL_6604943, EPI_ISL_6604944, EPI_ISL_6604945, EPI_ISL_6604946, EPI_ISL_6604947, EPI_ISL_6604948, EPI_ISL_6604949, EPI_ISL_6604950, EPI_ISL_6604951, EPI_ISL_6604952, EPI_ISL_6690268, EPI_ISL_6690269, EPI_ISL_6690270, EPI_ISL_6690271, EPI_ISL_6690273, EPI_ISL_6690274, EPI_ISL_6690275, EPI_ISL_6690276, EPI_ISL_6690277, EPI_ISL_6690278, EPI_ISL_6690279, EPI_ISL_6690281, EPI_ISL_6690283, EPI_ISL_6690284, EPI_ISL_6690285, EPI_ISL_6690286, EPI_ISL_6690287, EPI_ISL_6690288, EPI_ISL_6690289, EPI_ISL_6690290, EPI_ISL_6690291, EPI_ISL_6690292, EPI_ISL_6690293, EPI_ISL_6690294, EPI_ISL_6690295, EPI_ISL_6690296, EPI_ISL_6690297, EPI_ISL_6690298, EPI_ISL_6690300, EPI_ISL_6690301, EPI_ISL_6690303, EPI_ISL_6690305, EPI_ISL_6690306, EPI_ISL_6690308, EPI_ISL_6690311, EPI_ISL_6690312, EPI_ISL_6690314, EPI_ISL_6690315, EPI_ISL_6690316, EPI_ISL_6690317, EPI_ISL_6690318, EPI_ISL_6690319, EPI_ISL_6690320, EPI_ISL_6690321, EPI_ISL_6690322, EPI_ISL_6690323, EPI_ISL_6690324, EPI_ISL_6690325, EPI_ISL_6690326, EPI_ISL_6690327, EPI_ISL_6690328, EPI_ISL_6690329, EPI_ISL_6690331, EPI_ISL_6690332, EPI_ISL_6690333, EPI_ISL_6690334, EPI_ISL_6690335, EPI_ISL_6690336, EPI_ISL_6690337, EPI_ISL_6690339, EPI_ISL_6690341, EPI_ISL_6690342, EPI_ISL_6690343, EPI_ISL_6690344, EPI_ISL_6690346, EPI_ISL_6690347, EPI_ISL_6690348, EPI_ISL_6690349, EPI_ISL_6690352, EPI_ISL_6690353, EPI_ISL_6690354, EPI_ISL_6690355, EPI_ISL_6690356, EPI_ISL_6690357, EPI_ISL_6690358, EPI_ISL_6690359, EPI_ISL_6690360, EPI_ISL_6690361, EPI_ISL_6690362, EPI_ISL_6690363, EPI_ISL_6690364, EPI_ISL_6690365, EPI_ISL_6690366, EPI_ISL_6690367, EPI_ISL_6690368, EPI_ISL_6690369, EPI_ISL_6690370, EPI_ISL_6690371, EPI_ISL_6690372, EPI_ISL_6690374, EPI_ISL_6690375, EPI_ISL_6690376, EPI_ISL_6690377, EPI_ISL_6794984, EPI_ISL_6794985, EPI_ISL_6794986, EPI_ISL_6794987, EPI_ISL_6794988, EPI_ISL_6794989, EPI_ISL_6794990, EPI_ISL_6794991, EPI_ISL_6794992, EPI_ISL_6794993, EPI_ISL_6794994, EPI_ISL_6794995, EPI_ISL_6794996, EPI_ISL_6794997, EPI_ISL_6794998, EPI_ISL_6794999, EPI_ISL_6795000, EPI_ISL_6795001, EPI_ISL_6795002, EPI_ISL_6795003, EPI_ISL_6795004, EPI_ISL_6795005, EPI_ISL_6795006, EPI_ISL_6795007, EPI_ISL_6795008, EPI_ISL_6795009, EPI_ISL_6795010, EPI_ISL_6795011, EPI_ISL_6795012, EPI_ISL_6795013, EPI_ISL_6795015, EPI_ISL_6795016, EPI_ISL_6795017, EPI_ISL_6795018, EPI_ISL_6795019, EPI_ISL_6795020, EPI_ISL_6795021, EPI_ISL_6795022, EPI_ISL_6795023, EPI_ISL_6795024, EPI_ISL_6795025, EPI_ISL_6795026, EPI_ISL_6795027, EPI_ISL_6795028, EPI_ISL_6810574, EPI_ISL_6810575, EPI_ISL_6810576, EPI_ISL_6810577, EPI_ISL_6810578, EPI_ISL_6810579, EPI_ISL_6810580, EPI_ISL_6810581, EPI_ISL_6810582, EPI_ISL_6810583, EPI_ISL_6810584, EPI_ISL_6810586, EPI_ISL_6810587, EPI_ISL_6810588, EPI_ISL_6810589, EPI_ISL_6810590, EPI_ISL_6810591, EPI_ISL_6810592, EPI_ISL_6810593, EPI_ISL_6810594, EPI_ISL_6810595, EPI_ISL_6810596, EPI_ISL_6810597, EPI_ISL_6810598, EPI_ISL_6810599, EPI_ISL_6810600, EPI_ISL_6810601, EPI_ISL_6810602, EPI_ISL_6810603, EPI_ISL_6810604, EPI_ISL_6810605, EPI_ISL_6810607, EPI_ISL_6810608, EPI_ISL_6810609, EPI_ISL_6810610, EPI_ISL_6810611, EPI_ISL_6810612, EPI_ISL_6810613, EPI_ISL_6810614, EPI_ISL_6810615, EPI_ISL_6810616, EPI_ISL_6810617, EPI_ISL_6810618
Wyoming Public Health Laboratory	Wyoming Public Health Laboratory	Noah Hull et al	EPI_ISL_1007992, EPI_ISL_1008082, EPI_ISL_1008391, EPI_ISL_1008392, EPI_ISL_1008393, EPI_ISL_1008395, EPI_ISL_1008604, EPI_ISL_1008605, EPI_ISL_1008606, EPI_ISL_1008607, EPI_ISL_1008608, EPI_ISL_1008609, EPI_ISL_1008611, EPI_ISL_1008612, EPI_ISL_1008614, EPI_ISL_1008615, EPI_ISL_1008657, EPI_ISL_1008658, EPI_ISL_1008659, EPI_ISL_1008660, EPI_ISL_1008661, EPI_ISL_1008662, EPI_ISL_1009215, EPI_ISL_1009216, EPI_ISL_1009217, EPI_ISL_1009218, EPI_ISL_1009219, EPI_ISL_1009220, EPI_ISL_1009221, EPI_ISL_1009222, EPI_ISL_1009223, EPI_ISL_1009224, EPI_ISL_1009225, EPI_ISL_1009226, EPI_ISL_1009227, EPI_ISL_1009228, EPI_ISL_1009229, EPI_ISL_1009230, EPI_ISL_1009231, EPI_ISL_1009232, EPI_ISL_1009233, EPI_ISL_1009234, EPI_ISL_1009235, EPI_ISL_1009236, EPI_ISL_1009237, EPI_ISL_1009238, EPI_ISL_1009239, EPI_ISL_1009240, EPI_ISL_1009241, EPI_ISL_1009242, EPI_ISL_1009243, EPI_ISL_1009244, EPI_ISL_1009245, EPI_ISL_1009246, EPI_ISL_1009247, EPI_ISL_1009248, EPI_ISL_1009249, EPI_ISL_1009250, EPI_ISL_1009251, EPI_ISL_1009252, EPI_ISL_1009253, EPI_ISL_1009254, EPI_ISL_1009255, EPI_ISL_1009256, EPI_ISL_1009257, EPI_ISL_1009258, EPI_ISL_1009259, EPI_ISL_1009260, EPI_ISL_1009261, EPI_ISL_1009262, EPI_ISL_1009263, EPI_ISL_1009264, EPI_ISL_1009265, EPI_ISL_1009266, EPI_ISL_1009267, EPI_ISL_1009268, EPI_ISL_1009269, EPI_ISL_1009270, EPI_ISL_1009271, EPI_ISL_1009272, EPI_ISL_1009273, EPI_ISL_1009274, EPI_ISL_1009275, EPI_ISL_1009276, EPI_ISL_1009277, EPI_ISL_1009278, EPI_ISL_1009279, EPI_ISL_1009280, EPI_ISL_1009281, EPI_ISL_1009282, EPI_ISL_1009283, EPI_ISL_1009284, EPI_ISL_1009285, EPI_ISL_1009286, EPI_ISL_1009287, EPI_ISL_1009288, EPI_ISL_1017835, EPI_ISL_1017836, EPI_ISL_1017837, EPI_ISL_1017838, EPI_ISL_1017839, EPI_ISL_1017840, EPI_ISL_1017841, EPI_ISL_1017842, EPI_ISL_1017843, EPI_ISL_1017844, EPI_ISL_1017845, EPI_ISL_1017846, EPI_ISL_1017847, EPI_ISL_1017848, EPI_ISL_1017849, EPI_ISL_1017850, EPI_ISL_1017851, EPI_ISL_1017852, EPI_ISL_1017853, EPI_ISL_1017854, EPI_ISL_1017855, EPI_ISL_1017856, EPI_ISL_1017857, EPI_ISL_1017858, EPI_ISL_1017859, EPI_ISL_1017860, EPI_ISL_1017861, EPI_ISL_1017862, EPI_ISL_1017863, EPI_ISL_1017864, EPI_ISL_1017865, EPI_ISL_1017866, EPI_ISL_1017867, EPI_ISL_1017868, EPI_ISL_1017869, EPI_ISL_1017870, EPI_ISL_1017871, EPI_ISL_1017872, EPI_ISL_1017873, EPI_ISL_1017874, EPI_ISL_1017875, EPI_ISL_1017876, EPI_ISL_1017877, EPI_ISL_1017878, EPI_ISL_1017879, EPI_ISL_1017880, EPI_ISL_1017881, EPI_ISL_1017882, EPI_ISL_1017883, EPI_ISL_1017884, EPI_ISL_1017885, EPI_ISL_1017886, EPI_ISL_1017887, EPI_ISL_1017888, EPI_ISL_1017889, EPI_ISL_1017890, EPI_ISL_1017891, EPI_ISL_1017892, EPI_ISL_1017893, EPI_ISL_1017894, EPI_ISL_1017895, EPI_ISL_1017896, EPI_ISL_1017897, EPI_ISL_1017898, EPI_ISL_1017899, EPI_ISL_1017900, EPI_ISL_1017901, EPI_ISL_1017902, EPI_ISL_1017903, EPI_ISL_1017904, EPI_ISL_1017905, EPI_ISL_1017906, EPI_ISL_1017907, EPI_ISL_1017908, EPI_ISL_1017909, EPI_ISL_1017910, EPI_ISL_1017911, EPI_ISL_1017912, EPI_ISL_1017913, EPI_ISL_1017914, EPI_ISL_1017915, EPI_ISL_1017916, EPI_ISL_1017917, EPI_ISL_1017918, EPI_ISL_1017919, EPI_ISL_1017920, EPI_ISL_1017921, EPI_ISL_1017922, EPI_ISL_1017923, EPI_ISL_1017924, EPI_ISL_1017925, EPI_ISL_1017926, EPI_ISL_1017927, EPI_ISL_1017928, EPI_ISL_1017929, EPI_ISL_1017930, EPI_ISL_1017931, EPI_ISL_1017932, EPI_ISL_1017933, EPI_ISL_1017934, EPI_ISL_1017935, EPI_ISL_1017936, EPI_ISL_1017937, EPI_ISL_1017938, EPI_ISL_1017939, EPI_ISL_1017940, EPI_ISL_1017941, EPI_ISL_1017942, EPI_ISL_1017943, EPI_ISL_1017944, EPI_ISL_1017945, EPI_ISL_1017946, EPI_ISL_1017947, EPI_ISL_1017948, EPI_ISL_1017949, EPI_ISL_1017950, EPI_ISL_1017951, EPI_ISL_1017952, EPI_ISL_1017953, EPI_ISL_1017954, EPI_ISL_1017955, EPI_ISL_1017956, EPI_ISL_1017957, EPI_ISL_1017958, EPI_ISL_1017959, EPI_ISL_1017960, EPI_ISL_1017961, EPI_ISL_1017962, EPI_ISL_1017963, EPI_ISL_1017964, EPI_ISL_1017965, EPI_ISL_1017966, EPI_ISL_1017967, EPI_ISL_1017968, EPI_ISL_1023582, EPI_ISL_1023584, EPI_ISL_1023588, EPI_ISL_1023590, EPI_ISL_1023592, EPI_ISL_1023594, EPI_ISL_1023595, EPI_ISL_1023597, EPI_ISL_1023599, EPI_ISL_1023601, EPI_ISL_1023603, EPI_ISL_1023605, EPI_ISL_1023606, EPI_ISL_1023608, EPI_ISL_1023610, EPI_ISL_1023612, EPI_ISL_1023614, EPI_ISL_1023615, EPI_ISL_1023617, EPI_ISL_1023671, EPI_ISL_1023673, EPI_ISL_1023675, EPI_ISL_1023677, EPI_ISL_1023679, EPI_ISL_1023681, EPI_ISL_1023683, EPI_ISL_1023685, EPI_ISL_1023686, EPI_ISL_1023688, EPI_ISL_1023690, EPI_ISL_1023692, EPI_ISL_1023693, EPI_ISL_1023695, EPI_ISL_1023697, EPI_ISL_1023699, EPI_ISL_1023701, EPI_ISL_1023703, EPI_ISL_1023704, EPI_ISL_1023706, EPI_ISL_1023708, EPI_ISL_1023710, EPI_ISL_1023712, EPI_ISL_1023714, EPI_ISL_1023716, EPI_ISL_1023718, EPI_ISL_1023720, EPI_ISL_1023721, EPI_ISL_1023723, EPI_ISL_1023725, EPI_ISL_1023727, EPI_ISL_1023729, EPI_ISL_1032583, EPI_ISL_1032584, EPI_ISL_1032585, EPI_ISL_1032586, EPI_ISL_1032587, EPI_ISL_1032588, EPI_ISL_1032589, EPI_ISL_1032590, EPI_ISL_1032591, EPI_ISL_1032592, EPI_ISL_1032593, EPI_ISL_1032594, EPI_ISL_1032595, EPI_ISL_1032596, EPI_ISL_1032597, EPI_ISL_1032598, EPI_ISL_1032599, EPI_ISL_1032600, EPI_ISL_1032601, EPI_ISL_1032602, EPI_ISL_1032603, EPI_ISL_1032604, EPI_ISL_1032605, EPI_ISL_1032606, EPI_ISL_1032607, EPI_ISL_1032608, EPI_ISL_1032609, EPI_ISL_1032610, EPI_ISL_1032611, EPI_ISL_1032612, EPI_ISL_1032613, EPI_ISL_1032614, EPI_ISL_1032615, EPI_ISL_1032616, EPI_ISL_1032617, EPI_ISL_1032618, EPI_ISL_1032619, EPI_ISL_1032620, EPI_ISL_1032621, EPI_ISL_1032622, EPI_ISL_1032623, EPI_ISL_1032624, EPI_ISL_1032625, EPI_ISL_1032626, EPI_ISL_1032627, EPI_ISL_1032628, EPI_ISL_1032629, EPI_ISL_1032630, EPI_ISL_1032631, EPI_ISL_1032632, EPI_ISL_1032633, EPI_ISL_1032634, EPI_ISL_1032635, EPI_ISL_1032636, EPI_ISL_1032637, EPI_ISL_1032638, EPI_ISL_1032639, EPI_ISL_1032640, EPI_ISL_1032641, EPI_ISL_1032642, EPI_ISL_1032643, EPI_ISL_1032644, EPI_ISL_1032645, EPI_ISL_1032646, EPI_ISL_1032647, EPI_ISL_1032648, EPI_ISL_1032649, EPI_ISL_1032650, EPI_ISL_1032651, EPI_ISL_1032652, EPI_ISL_1032653, EPI_ISL_1032654, EPI_ISL_1032655, EPI_ISL_1032656, EPI_ISL_1032657, EPI_ISL_1032658, EPI_ISL_1032659, EPI_ISL_1032660, EPI_ISL_1032661, EPI_ISL_1032662, EPI_ISL_1032663, EPI_ISL_1032664, EPI_ISL_1032665, EPI_ISL_1032666, EPI_ISL_1036624, EPI_ISL_1036625, EPI_ISL_1036626, EPI_ISL_1036627, EPI_ISL_1036628, EPI_ISL_1036629, EPI_ISL_1036630, EPI_ISL_1036631, EPI_ISL_1036632, EPI_ISL_1036633, EPI_ISL_1036634, EPI_ISL_1036635, EPI_ISL_1036636, EPI_ISL_1036637, EPI_ISL_1036638, EPI_ISL_1036639, EPI_ISL_1036640, EPI_ISL_1036641, EPI_ISL_1036642, EPI_ISL_1036643, EPI_ISL_1036644, EPI_ISL_1036645, EPI_ISL_1036646, EPI_ISL_1036648, EPI_ISL_1036649, EPI_ISL_1036650, EPI_ISL_1036651, EPI_ISL_1036652, EPI_ISL_1036653, EPI_ISL_1036654, EPI_ISL_1036655, EPI_ISL_1036656, EPI_ISL_1036657, EPI_ISL_1036661, EPI_ISL_1036662, EPI_ISL_1036663, EPI_ISL_1036664, EPI_ISL_1036665, EPI_ISL_1036666, EPI_ISL_1036667, EPI_ISL_1036668, EPI_ISL_1036669, EPI_ISL_1036670, EPI_ISL_1036671, EPI_ISL_1036672, EPI_ISL_1036673, EPI_ISL_1036674, EPI_ISL_1036675, EPI_ISL_1036676, EPI_ISL_1036677, EPI_ISL_1036678, EPI_ISL_1036679, EPI_ISL_1036680, EPI_ISL_1036681, EPI_ISL_1036682, EPI_ISL_1039738, EPI_ISL_1039739, EPI_ISL_1039740, EPI_ISL_1039741, EPI_ISL_1039742, EPI_ISL_1039743, EPI_ISL_1039744, EPI_ISL_1039745, EPI_ISL_1039746, EPI_ISL_1039747, EPI_ISL_1039748, EPI_ISL_1039749, EPI_ISL_1039750, EPI_ISL_1039751, EPI_ISL_1039752, EPI_ISL_1039753, EPI_ISL_1039754, EPI_ISL_1039755, EPI_ISL_1039756, EPI_ISL_1039757, EPI_ISL_1039758, EPI_ISL_1039759, EPI_ISL_1039760, EPI_ISL_1039761, EPI_ISL_1039762, EPI_ISL_1039763, EPI_ISL_1039764, EPI_ISL_1039765, EPI_ISL_1039766, EPI_ISL_1039767, EPI_ISL_1039768, EPI_ISL_1039769, EPI_ISL_1039770, EPI_ISL_1039771, EPI_ISL_1039772, EPI_ISL_1039773, EPI_ISL_1039774, EPI_ISL_1039775, EPI_ISL_1039776, EPI_ISL_1039777, EPI_ISL_1039778, EPI_ISL_1039779, EPI_ISL_1039780, EPI_ISL_1039781, EPI_ISL_1053411, EPI_ISL_1053413, EPI_ISL_1053415, EPI_ISL_1053417, EPI_ISL_1053419, EPI_ISL_1053421, EPI_ISL_1053423, EPI_ISL_1053424, EPI_ISL_1053426, EPI_ISL_1053428, EPI_ISL_1053431, EPI_ISL_1053433, EPI_ISL_1053434, EPI_ISL_1053436, EPI_ISL_1053438, EPI_ISL_1053440, EPI_ISL_1053442, EPI_ISL_1053444, EPI_ISL_1053446, EPI_ISL_1053448, EPI_ISL_1053449, EPI_ISL_1054861, EPI_ISL_1054862, EPI_ISL_1054863, EPI_ISL_1054864, EPI_ISL_1054865, EPI_ISL_1054866, EPI_ISL_1054867, EPI_ISL_1054868, EPI_ISL_1054869, EPI_ISL_1054870, EPI_ISL_1054871, EPI_ISL_1054872, EPI_ISL_1054873, EPI_ISL_1054874, EPI_ISL_1054875, EPI_ISL_1054876, EPI_ISL_1054877, EPI_ISL_1054878, EPI_ISL_1054879, EPI_ISL_1054880, EPI_ISL_1054881, EPI_ISL_1054882, EPI_ISL_1054883, EPI_ISL_1054884, EPI_ISL_1054885, EPI_ISL_493001, EPI_ISL_493062, EPI_ISL_493063, EPI_ISL_493064, EPI_ISL_493126, EPI_ISL_493127, EPI_ISL_493128, EPI_ISL_539794, EPI_ISL_539795, EPI_ISL_539796, EPI_ISL_539797, EPI_ISL_539798, EPI_ISL_539799, EPI_ISL_539800, EPI_ISL_539801, EPI_ISL_539802, EPI_ISL_754182, EPI_ISL_754215, EPI_ISL_754216, EPI_ISL_754217, EPI_ISL_754218, EPI_ISL_754219, EPI_ISL_754220, EPI_ISL_754221, EPI_ISL_754222, EPI_ISL_754223, EPI_ISL_754224, EPI_ISL_754225, EPI_ISL_754226, EPI_ISL_754227, EPI_ISL_754228, EPI_ISL_754388, EPI_ISL_754389, EPI_ISL_756126, EPI_ISL_756127, EPI_ISL_756128, EPI_ISL_756129, EPI_ISL_756130, EPI_ISL_756131, EPI_ISL_756132, EPI_ISL_756133, EPI_ISL_756134, EPI_ISL_756164, EPI_ISL_756184, EPI_ISL_756185, EPI_ISL_756186, EPI_ISL_756187, EPI_ISL_756188, EPI_ISL_756189, EPI_ISL_756190, EPI_ISL_756241, EPI_ISL_756242, EPI_ISL_756243, EPI_ISL_756244, EPI_ISL_756245, EPI_ISL_756246, EPI_ISL_756253, EPI_ISL_756254, EPI_ISL_756255, EPI_ISL_756256, EPI_ISL_756257, EPI_ISL_756258, EPI_ISL_756259, EPI_ISL_756260, EPI_ISL_756261, EPI_ISL_756262, EPI_ISL_756263, EPI_ISL_756264, EPI_ISL_756265, EPI_ISL_756266, EPI_ISL_756267, EPI_ISL_756268, EPI_ISL_756269, EPI_ISL_756270, EPI_ISL_765960, EPI_ISL_765961, EPI_ISL_765962, EPI_ISL_765963, EPI_ISL_765964, EPI_ISL_765965, EPI_ISL_765966, EPI_ISL_765967, EPI_ISL_765968, EPI_ISL_765969, EPI_ISL_765970, EPI_ISL_765971, EPI_ISL_765972, EPI_ISL_765973, EPI_ISL_765974, EPI_ISL_765975, EPI_ISL_765976, EPI_ISL_765977, EPI_ISL_765978, EPI_ISL_765979, EPI_ISL_765980, EPI_ISL_765981, EPI_ISL_765982, EPI_ISL_765983, EPI_ISL_765984, EPI_ISL_765985, EPI_ISL_766775, EPI_ISL_766776, EPI_ISL_766777, EPI_ISL_766778, EPI_ISL_766779, EPI_ISL_766780, EPI_ISL_766781, EPI_ISL_766782, EPI_ISL_766783, EPI_ISL_766784, EPI_ISL_766785, EPI_ISL_766786, EPI_ISL_766787, EPI_ISL_766788, EPI_ISL_766789, EPI_ISL_766790, EPI_ISL_766877, EPI_ISL_766878, EPI_ISL_766879, EPI_ISL_766880, EPI_ISL_766881, EPI_ISL_766882, EPI_ISL_769879, EPI_ISL_769880, EPI_ISL_769881, EPI_ISL_769882, EPI_ISL_769883, EPI_ISL_769884, EPI_ISL_769885, EPI_ISL_769886, EPI_ISL_769887, EPI_ISL_769888, EPI_ISL_769889, EPI_ISL_769890, EPI_ISL_769891, EPI_ISL_769892, EPI_ISL_769893, EPI_ISL_769894, EPI_ISL_769895, EPI_ISL_769896, EPI_ISL_769897, EPI_ISL_769898, EPI_ISL_769899, EPI_ISL_769900, EPI_ISL_769901, EPI_ISL_769902, EPI_ISL_769903, EPI_ISL_769904, EPI_ISL_769905, EPI_ISL_769906, EPI_ISL_769907, EPI_ISL_769908, EPI_ISL_769909, EPI_ISL_769910, EPI_ISL_769911, EPI_ISL_769912, EPI_ISL_769913, EPI_ISL_769914, EPI_ISL_769915, EPI_ISL_770063, EPI_ISL_770064, EPI_ISL_770065, EPI_ISL_770066, EPI_ISL_770067, EPI_ISL_770068, EPI_ISL_770069, EPI_ISL_770070, EPI_ISL_770071, EPI_ISL_770072, EPI_ISL_770073, EPI_ISL_770074, EPI_ISL_770075, EPI_ISL_770076, EPI_ISL_770077, EPI_ISL_770078, EPI_ISL_770079, EPI_ISL_770080, EPI_ISL_770081, EPI_ISL_770082, EPI_ISL_770083, EPI_ISL_770084, EPI_ISL_770085, EPI_ISL_770086, EPI_ISL_770087, EPI_ISL_770088, EPI_ISL_770089, EPI_ISL_770090, EPI_ISL_770091, EPI_ISL_770092, EPI_ISL_770093, EPI_ISL_770094, EPI_ISL_770095, EPI_ISL_770096, EPI_ISL_770097, EPI_ISL_770098, EPI_ISL_770099, EPI_ISL_770100, EPI_ISL_770101, EPI_ISL_770102, EPI_ISL_770103, EPI_ISL_770104, EPI_ISL_770105, EPI_ISL_770106, EPI_ISL_770107, EPI_ISL_770108, EPI_ISL_770109, EPI_ISL_770110, EPI_ISL_770111, EPI_ISL_770112, EPI_ISL_770113, EPI_ISL_770114, EPI_ISL_770115, EPI_ISL_770116, EPI_ISL_770117, EPI_ISL_770118, EPI_ISL_770119, EPI_ISL_770120, EPI_ISL_770121, EPI_ISL_770122, EPI_ISL_770123, EPI_ISL_770124, EPI_ISL_770125, EPI_ISL_770126, EPI_ISL_770127, EPI_ISL_770128, EPI_ISL_770442, EPI_ISL_770443, EPI_ISL_770444, EPI_ISL_770445, EPI_ISL_770446, EPI_ISL_770447, EPI_ISL_770448, EPI_ISL_770449, EPI_ISL_770450, EPI_ISL_770451, EPI_ISL_770452, EPI_ISL_770453, EPI_ISL_770454, EPI_ISL_770455, EPI_ISL_770456, EPI_ISL_770457, EPI_ISL_770458, EPI_ISL_770459, EPI_ISL_770460, EPI_ISL_770461, EPI_ISL_770476, EPI_ISL_770477, EPI_ISL_770478, EPI_ISL_770479, EPI_ISL_770480, EPI_ISL_770481, EPI_ISL_770482, EPI_ISL_770483, EPI_ISL_770484, EPI_ISL_770485, EPI_ISL_770486, EPI_ISL_770487, EPI_ISL_770488, EPI_ISL_770489, EPI_ISL_770490, EPI_ISL_770491, EPI_ISL_770492, EPI_ISL_770493, EPI_ISL_770494, EPI_ISL_770495, EPI_ISL_770496, EPI_ISL_770497, EPI_ISL_779131, EPI_ISL_779132, EPI_ISL_779133, EPI_ISL_779134, EPI_ISL_779135, EPI_ISL_779136, EPI_ISL_819125, EPI_ISL_819204, EPI_ISL_819205, EPI_ISL_819206, EPI_ISL_819207, EPI_ISL_819208, EPI_ISL_819209, EPI_ISL_819210, EPI_ISL_819211, EPI_ISL_819212, EPI_ISL_819213, EPI_ISL_819214, EPI_ISL_819215, EPI_ISL_819216, EPI_ISL_819217, EPI_ISL_819218, EPI_ISL_819219, EPI_ISL_819220, EPI_ISL_819221, EPI_ISL_819222, EPI_ISL_819223, EPI_ISL_819224, EPI_ISL_819225, EPI_ISL_819226, EPI_ISL_819227, EPI_ISL_819228, EPI_ISL_819229, EPI_ISL_819230, EPI_ISL_819231, EPI_ISL_819232, EPI_ISL_819233, EPI_ISL_819234, EPI_ISL_819235, EPI_ISL_819236, EPI_ISL_819237, EPI_ISL_819238, EPI_ISL_819239, EPI_ISL_819240, EPI_ISL_819241, EPI_ISL_819242, EPI_ISL_819243, EPI_ISL_819244, EPI_ISL_819245, EPI_ISL_819246, EPI_ISL_819247, EPI_ISL_819248, EPI_ISL_819249, EPI_ISL_819250, EPI_ISL_819251, EPI_ISL_819252, EPI_ISL_819253, EPI_ISL_819254, EPI_ISL_819255, EPI_ISL_819256, EPI_ISL_819257, EPI_ISL_819258, EPI_ISL_819259, EPI_ISL_819260, EPI_ISL_819261, EPI_ISL_819262, EPI_ISL_819263, EPI_ISL_819264, EPI_ISL_819265, EPI_ISL_819266, EPI_ISL_819267, EPI_ISL_819268, EPI_ISL_819269, EPI_ISL_819270, EPI_ISL_819271, EPI_ISL_819272, EPI_ISL_819273, EPI_ISL_819274, EPI_ISL_819275, EPI_ISL_819276, EPI_ISL_819277, EPI_ISL_819278, EPI_ISL_819279, EPI_ISL_819280, EPI_ISL_819281, EPI_ISL_819282, EPI_ISL_819283, EPI_ISL_819284, EPI_ISL_819285, EPI_ISL_819286, EPI_ISL_819287, EPI_ISL_819288, EPI_ISL_819289, EPI_ISL_819290, EPI_ISL_819291, EPI_ISL_819292, EPI_ISL_826297, EPI_ISL_826298, EPI_ISL_826299, EPI_ISL_826300, EPI_ISL_826301, EPI_ISL_826302, EPI_ISL_826303, EPI_ISL_826304, EPI_ISL_826305, EPI_ISL_826306, EPI_ISL_826307, EPI_ISL_826308, EPI_ISL_826309, EPI_ISL_826310, EPI_ISL_826311, EPI_ISL_826312, EPI_ISL_826313, EPI_ISL_826314, EPI_ISL_826315, EPI_ISL_826316, EPI_ISL_826317, EPI_ISL_826318, EPI_ISL_832023, EPI_ISL_832024, EPI_ISL_832025, EPI_ISL_832026, EPI_ISL_832027, EPI_ISL_832028, EPI_ISL_832029, EPI_ISL_832030, EPI_ISL_832031, EPI_ISL_832032, EPI_ISL_832033, EPI_ISL_832034, EPI_ISL_832035, EPI_ISL_832036, EPI_ISL_832037, EPI_ISL_832038, EPI_ISL_832039, EPI_ISL_832040, EPI_ISL_832041, EPI_ISL_832042, EPI_ISL_832043, EPI_ISL_832044, EPI_ISL_832045, EPI_ISL_832046, EPI_ISL_832047, EPI_ISL_832048, EPI_ISL_832049, EPI_ISL_832050, EPI_ISL_832051, EPI_ISL_832052, EPI_ISL_832053, EPI_ISL_832054, EPI_ISL_832055, EPI_ISL_832056, EPI_ISL_832057, EPI_ISL_832058, EPI_ISL_832059, EPI_ISL_832060, EPI_ISL_832061, EPI_ISL_832062, EPI_ISL_832063, EPI_ISL_832064, EPI_ISL_837815, EPI_ISL_837816, EPI_ISL_837817, EPI_ISL_837818, EPI_ISL_837819, EPI_ISL_837820, EPI_ISL_837821, EPI_ISL_837822, EPI_ISL_837823, EPI_ISL_837824, EPI_ISL_837825, EPI_ISL_837826, EPI_ISL_837827, EPI_ISL_837828, EPI_ISL_837829, EPI_ISL_837830, EPI_ISL_837831, EPI_ISL_837832, EPI_ISL_837833, EPI_ISL_840637, EPI_ISL_840850, EPI_ISL_842609, EPI_ISL_842610, EPI_ISL_842611, EPI_ISL_842612, EPI_ISL_842613, EPI_ISL_842614, EPI_ISL_842615, EPI_ISL_842616, EPI_ISL_842617, EPI_ISL_842618, EPI_ISL_842619, EPI_ISL_842620, EPI_ISL_842621, EPI_ISL_842622, EPI_ISL_842623, EPI_ISL_842624, EPI_ISL_842625, EPI_ISL_842626, EPI_ISL_842627, EPI_ISL_842628, EPI_ISL_842629, EPI_ISL_842630, EPI_ISL_842631, EPI_ISL_842632, EPI_ISL_856711, EPI_ISL_856912, EPI_ISL_856913, EPI_ISL_856914, EPI_ISL_856915, EPI_ISL_856916, EPI_ISL_856917, EPI_ISL_856918, EPI_ISL_856919, EPI_ISL_856920, EPI_ISL_856921, EPI_ISL_856922, EPI_ISL_856923, EPI_ISL_856924, EPI_ISL_856925, EPI_ISL_856926, EPI_ISL_856927, EPI_ISL_856928, EPI_ISL_856929, EPI_ISL_856930, EPI_ISL_856931, EPI_ISL_856932, EPI_ISL_856933, EPI_ISL_856934, EPI_ISL_856935, EPI_ISL_856936, EPI_ISL_856937, EPI_ISL_856938, EPI_ISL_856939, EPI_ISL_856940, EPI_ISL_856941, EPI_ISL_856942, EPI_ISL_856943, EPI_ISL_856944, EPI_ISL_856945, EPI_ISL_856946, EPI_ISL_856947, EPI_ISL_856948, EPI_ISL_856949, EPI_ISL_856950, EPI_ISL_856951, EPI_ISL_856952, EPI_ISL_856953, EPI_ISL_856954, EPI_ISL_856955, EPI_ISL_856956, EPI_ISL_856957, EPI_ISL_856958, EPI_ISL_856959, EPI_ISL_856960, EPI_ISL_856961, EPI_ISL_856962, EPI_ISL_856963, EPI_ISL_856964, EPI_ISL_856965, EPI_ISL_856966, EPI_ISL_856967, EPI_ISL_856968, EPI_ISL_856969, EPI_ISL_856970, EPI_ISL_861427, EPI_ISL_861428, EPI_ISL_861429, EPI_ISL_861430, EPI_ISL_861431, EPI_ISL_861432, EPI_ISL_861476, EPI_ISL_861477, EPI_ISL_861478, EPI_ISL_861479, EPI_ISL_861480, EPI_ISL_861482, EPI_ISL_861483, EPI_ISL_861484, EPI_ISL_861485, EPI_ISL_861486, EPI_ISL_861487, EPI_ISL_871840, EPI_ISL_871841, EPI_ISL_871842, EPI_ISL_871843, EPI_ISL_871844, EPI_ISL_871845, EPI_ISL_871846, EPI_ISL_871847, EPI_ISL_871848, EPI_ISL_871849, EPI_ISL_871850, EPI_ISL_871851, EPI_ISL_871852, EPI_ISL_871853, EPI_ISL_871854, EPI_ISL_871855, EPI_ISL_871856, EPI_ISL_871857, EPI_ISL_871858, EPI_ISL_871859, EPI_ISL_871860, EPI_ISL_871861, EPI_ISL_871862, EPI_ISL_871863, EPI_ISL_871864, EPI_ISL_871865, EPI_ISL_871866, EPI_ISL_871867, EPI_ISL_871868, EPI_ISL_871869, EPI_ISL_871870, EPI_ISL_871871, EPI_ISL_871873, EPI_ISL_871874, EPI_ISL_871875, EPI_ISL_871877, EPI_ISL_871878, EPI_ISL_871970, EPI_ISL_871971, EPI_ISL_871999, EPI_ISL_872001, EPI_ISL_872094, EPI_ISL_872095, EPI_ISL_872096, EPI_ISL_872157, EPI_ISL_872158, EPI_ISL_872159, EPI_ISL_872162, EPI_ISL_872163, EPI_ISL_872164, EPI_ISL_872166, EPI_ISL_872168, EPI_ISL_872169, EPI_ISL_872170, EPI_ISL_872171, EPI_ISL_872172, EPI_ISL_872173, EPI_ISL_872174, EPI_ISL_872175, EPI_ISL_872176, EPI_ISL_872177, EPI_ISL_872178, EPI_ISL_872179, EPI_ISL_872180, EPI_ISL_872181, EPI_ISL_872182, EPI_ISL_872183, EPI_ISL_872184, EPI_ISL_872185, EPI_ISL_872186, EPI_ISL_872187, EPI_ISL_884182, EPI_ISL_884183, EPI_ISL_884184, EPI_ISL_884185, EPI_ISL_884186, EPI_ISL_884187, EPI_ISL_884188, EPI_ISL_884189, EPI_ISL_884190, EPI_ISL_884191, EPI_ISL_884192, EPI_ISL_884193, EPI_ISL_884194, EPI_ISL_884195, EPI_ISL_884204, EPI_ISL_884205, EPI_ISL_884206, EPI_ISL_888597, EPI_ISL_888598, EPI_ISL_888599, EPI_ISL_888600, EPI_ISL_888601, EPI_ISL_888602, EPI_ISL_888603, EPI_ISL_888604, EPI_ISL_888605, EPI_ISL_888606, EPI_ISL_888607, EPI_ISL_888608, EPI_ISL_888609, EPI_ISL_888610, EPI_ISL_888611, EPI_ISL_888612, EPI_ISL_888613, EPI_ISL_888614, EPI_ISL_888615, EPI_ISL_888616, EPI_ISL_888617, EPI_ISL_888618, EPI_ISL_888619, EPI_ISL_888620, EPI_ISL_888621, EPI_ISL_888622, EPI_ISL_888624, EPI_ISL_888625, EPI_ISL_888907, EPI_ISL_888908, EPI_ISL_888909, EPI_ISL_888910, EPI_ISL_888911, EPI_ISL_888912, EPI_ISL_888913, EPI_ISL_888914, EPI_ISL_888915, EPI_ISL_888916, EPI_ISL_888917, EPI_ISL_888918, EPI_ISL_888919, EPI_ISL_888920, EPI_ISL_888921, EPI_ISL_888922, EPI_ISL_888923, EPI_ISL_888924, EPI_ISL_888925, EPI_ISL_888926, EPI_ISL_888927, EPI_ISL_888928, EPI_ISL_888929, EPI_ISL_888930, EPI_ISL_888931, EPI_ISL_888932, EPI_ISL_888933, EPI_ISL_888934, EPI_ISL_888935, EPI_ISL_888936, EPI_ISL_888937, EPI_ISL_888938, EPI_ISL_888939, EPI_ISL_888940, EPI_ISL_888941, EPI_ISL_888942, EPI_ISL_888943, EPI_ISL_888944, EPI_ISL_888945, EPI_ISL_888946, EPI_ISL_888947, EPI_ISL_888948, EPI_ISL_888949, EPI_ISL_888950, EPI_ISL_888951, EPI_ISL_888952, EPI_ISL_888953, EPI_ISL_888954, EPI_ISL_888955, EPI_ISL_888956, EPI_ISL_888957, EPI_ISL_888958, EPI_ISL_888959, EPI_ISL_888960, EPI_ISL_888961, EPI_ISL_888962, EPI_ISL_888963, EPI_ISL_888964, EPI_ISL_888965, EPI_ISL_888966, EPI_ISL_888967, EPI_ISL_888968, EPI_ISL_888969, EPI_ISL_888970, EPI_ISL_888971, EPI_ISL_888972, EPI_ISL_888973, EPI_ISL_888974, EPI_ISL_888975, EPI_ISL_888976, EPI_ISL_888977, EPI_ISL_888978, EPI_ISL_889440, EPI_ISL_889441, EPI_ISL_889442, EPI_ISL_903348, EPI_ISL_903349, EPI_ISL_903350, EPI_ISL_903351, EPI_ISL_903352, EPI_ISL_903353, EPI_ISL_903354, EPI_ISL_903355, EPI_ISL_903356, EPI_ISL_903357, EPI_ISL_903358, EPI_ISL_903359, EPI_ISL_903360, EPI_ISL_911929, EPI_ISL_911930, EPI_ISL_911931, EPI_ISL_911932, EPI_ISL_911933, EPI_ISL_911934, EPI_ISL_911935, EPI_ISL_911936, EPI_ISL_911937, EPI_ISL_911938, EPI_ISL_911939, EPI_ISL_911940, EPI_ISL_911941, EPI_ISL_911942, EPI_ISL_911943, EPI_ISL_911944, EPI_ISL_911945, EPI_ISL_911946, EPI_ISL_911947, EPI_ISL_911948, EPI_ISL_911949, EPI_ISL_911950, EPI_ISL_911951, EPI_ISL_911952, EPI_ISL_911953, EPI_ISL_911954, EPI_ISL_911955, EPI_ISL_911956, EPI_ISL_911957, EPI_ISL_911958, EPI_ISL_911959, EPI_ISL_911960, EPI_ISL_911961, EPI_ISL_911962, EPI_ISL_911963, EPI_ISL_911964, EPI_ISL_911965, EPI_ISL_911966, EPI_ISL_914725, EPI_ISL_914726, EPI_ISL_914727, EPI_ISL_914728, EPI_ISL_914729, EPI_ISL_914730, EPI_ISL_914731, EPI_ISL_914732, EPI_ISL_914733, EPI_ISL_914734, EPI_ISL_914735, EPI_ISL_914736, EPI_ISL_914737, EPI_ISL_914738, EPI_ISL_914739, EPI_ISL_914740, EPI_ISL_914741, EPI_ISL_914742, EPI_ISL_914743, EPI_ISL_914744, EPI_ISL_914745, EPI_ISL_914746, EPI_ISL_914747, EPI_ISL_914748, EPI_ISL_914749, EPI_ISL_914750, EPI_ISL_914751, EPI_ISL_914752, EPI_ISL_914753, EPI_ISL_914754, EPI_ISL_914755, EPI_ISL_914756, EPI_ISL_914757, EPI_ISL_914758, EPI_ISL_914759, EPI_ISL_914760, EPI_ISL_914761, EPI_ISL_914762, EPI_ISL_914763, EPI_ISL_914764, EPI_ISL_914765, EPI_ISL_914766, EPI_ISL_914767, EPI_ISL_914768, EPI_ISL_914769, EPI_ISL_914770, EPI_ISL_914771, EPI_ISL_914772, EPI_ISL_914773, EPI_ISL_914774, EPI_ISL_914775, EPI_ISL_914776, EPI_ISL_914777, EPI_ISL_914778, EPI_ISL_914779, EPI_ISL_914780, EPI_ISL_914781, EPI_ISL_914782, EPI_ISL_914783, EPI_ISL_914784, EPI_ISL_914785, EPI_ISL_914786, EPI_ISL_914787, EPI_ISL_914788, EPI_ISL_914789, EPI_ISL_914790, EPI_ISL_914791, EPI_ISL_914792, EPI_ISL_914793, EPI_ISL_925081, EPI_ISL_925082, EPI_ISL_925083, EPI_ISL_925084, EPI_ISL_925085, EPI_ISL_925086, EPI_ISL_925087, EPI_ISL_925088, EPI_ISL_925089, EPI_ISL_925090, EPI_ISL_925091, EPI_ISL_925092, EPI_ISL_925258, EPI_ISL_925259, EPI_ISL_925260, EPI_ISL_925261, EPI_ISL_925262, EPI_ISL_925263, EPI_ISL_925264, EPI_ISL_925265, EPI_ISL_925266, EPI_ISL_925267, EPI_ISL_925268, EPI_ISL_925269, EPI_ISL_925270, EPI_ISL_925271, EPI_ISL_925272, EPI_ISL_925273, EPI_ISL_925274, EPI_ISL_925275, EPI_ISL_925276, EPI_ISL_925277, EPI_ISL_925279, EPI_ISL_925280, EPI_ISL_925281, EPI_ISL_925282, EPI_ISL_925283, EPI_ISL_925285, EPI_ISL_925286, EPI_ISL_925287, EPI_ISL_925288, EPI_ISL_925289, EPI_ISL_925290, EPI_ISL_925291, EPI_ISL_925292, EPI_ISL_925293, EPI_ISL_925294, EPI_ISL_925295, EPI_ISL_925296, EPI_ISL_925297, EPI_ISL_925298, EPI_ISL_925299, EPI_ISL_925300, EPI_ISL_925301, EPI_ISL_925302, EPI_ISL_925303, EPI_ISL_925304, EPI_ISL_925305, EPI_ISL_925306, EPI_ISL_935171, EPI_ISL_935172, EPI_ISL_935173, EPI_ISL_935174, EPI_ISL_935175, EPI_ISL_935176, EPI_ISL_935177, EPI_ISL_935178, EPI_ISL_935179, EPI_ISL_935180, EPI_ISL_935181, EPI_ISL_935182, EPI_ISL_935183, EPI_ISL_935184, EPI_ISL_935185, EPI_ISL_935186, EPI_ISL_942013, EPI_ISL_942935, EPI_ISL_942936, EPI_ISL_942937, EPI_ISL_942938, EPI_ISL_942939, EPI_ISL_965044, EPI_ISL_965045, EPI_ISL_965046, EPI_ISL_965047, EPI_ISL_965048, EPI_ISL_965049, EPI_ISL_965050, EPI_ISL_965051, EPI_ISL_965052, EPI_ISL_965053, EPI_ISL_965054, EPI_ISL_965055, EPI_ISL_965056, EPI_ISL_965057, EPI_ISL_965058, EPI_ISL_965059, EPI_ISL_965060, EPI_ISL_965061, EPI_ISL_965062, EPI_ISL_965063, EPI_ISL_965064, EPI_ISL_965065, EPI_ISL_965066, EPI_ISL_965067, EPI_ISL_965068, EPI_ISL_965069, EPI_ISL_965070, EPI_ISL_965071, EPI_ISL_965072, EPI_ISL_965073, EPI_ISL_965074, EPI_ISL_965075, EPI_ISL_965076, EPI_ISL_965077, EPI_ISL_965078, EPI_ISL_965079, EPI_ISL_965080, EPI_ISL_965081, EPI_ISL_965082, EPI_ISL_965083, EPI_ISL_965084, EPI_ISL_965085, EPI_ISL_965086, EPI_ISL_965087, EPI_ISL_965088, EPI_ISL_965089, EPI_ISL_965090, EPI_ISL_965091, EPI_ISL_965092, EPI_ISL_965093, EPI_ISL_965094, EPI_ISL_965095, EPI_ISL_965096, EPI_ISL_965097, EPI_ISL_965098, EPI_ISL_965099, EPI_ISL_965100, EPI_ISL_965101, EPI_ISL_965102, EPI_ISL_965103, EPI_ISL_965104, EPI_ISL_965105, EPI_ISL_965106, EPI_ISL_965107, EPI_ISL_965108, EPI_ISL_965109, EPI_ISL_965110, EPI_ISL_965111, EPI_ISL_965112
Wyoming State Veterinary Laboratory	Wyoming State Veterinary Laboratory	Molly West et al	EPI_ISL_5429174, EPI_ISL_5429175, EPI_ISL_5429176, EPI_ISL_5429177, EPI_ISL_5429178, EPI_ISL_5429179, EPI_ISL_5429180, EPI_ISL_5429182, EPI_ISL_5429183, EPI_ISL_5429184, EPI_ISL_5429186, EPI_ISL_5429187, EPI_ISL_5429188, EPI_ISL_5429189, EPI_ISL_5429191, EPI_ISL_6665914, EPI_ISL_6665915, EPI_ISL_6665916, EPI_ISL_6665919, EPI_ISL_6665922, EPI_ISL_6665923, EPI_ISL_6665924
XERENCIA DE XESTIÓN INTEGRADA DE PONTEVEDRA E O SALNÉS	Instituto de Salud Carlos III	Iglesias-Caballero et al	EPI_ISL_1261463
XERENCIA DE XESTIÓN INTEGRADA DE PONTEVEDRA E O SALNÉS	Instituto de Salud Carlos III	Sandonís et al	EPI_ISL_3149208
XERENCIA DE XESTIÓN INTEGRADA DE PONTEVEDRA E O SALNÉS	Instituto de Salud Carlos III	Vázquez-Morón et al	EPI_ISL_1059985, EPI_ISL_1059986, EPI_ISL_1059987, EPI_ISL_1510006, EPI_ISL_2840805, EPI_ISL_3230067
Xerencia de Xestión Integrada de Pontevedra e o Salnés	Instituto de Salud Carlos III	Iglesias-Caballero et al	EPI_ISL_455332, EPI_ISL_539565, EPI_ISL_539566
YAN CHAI HOSPITAL	Hong Kong Department of Health	Alan K.L. Tsang et al	EPI_ISL_2651125
Yale COVID-19 Biorepository	Grubaugh Lab - Yale School of Public Health	Joseph Fauver et al	EPI_ISL_428392, EPI_ISL_428748, EPI_ISL_431091, EPI_ISL_452143, EPI_ISL_594119, EPI_ISL_594120, EPI_ISL_594121, EPI_ISL_594122, EPI_ISL_594123, EPI_ISL_594124, EPI_ISL_594125, EPI_ISL_594126, EPI_ISL_594127, EPI_ISL_594128, EPI_ISL_594129, EPI_ISL_594130, EPI_ISL_594131, EPI_ISL_594132, EPI_ISL_594133, EPI_ISL_730049, EPI_ISL_730050, EPI_ISL_730051, EPI_ISL_730052
Yale Clinical Virology Lab	Grubaugh Lab - Yale School of Public Health	Joseph Fauver et al	EPI_ISL_1038982, EPI_ISL_1038983, EPI_ISL_1038984, EPI_ISL_1038985, EPI_ISL_1038986, EPI_ISL_1038987, EPI_ISL_1038988, EPI_ISL_1038989, EPI_ISL_1038990, EPI_ISL_1038991, EPI_ISL_1038992, EPI_ISL_1038993, EPI_ISL_1163667, EPI_ISL_1163668, EPI_ISL_1163669, EPI_ISL_1163670, EPI_ISL_1163671, EPI_ISL_1163672, EPI_ISL_1163673, EPI_ISL_1163674, EPI_ISL_1163675, EPI_ISL_1163676, EPI_ISL_1163677, EPI_ISL_1163678, EPI_ISL_1163679, EPI_ISL_1163680, EPI_ISL_1163681, EPI_ISL_1163682, EPI_ISL_1163683, EPI_ISL_1163684, EPI_ISL_1163685, EPI_ISL_1163686, EPI_ISL_1163687, EPI_ISL_1182015, EPI_ISL_1182016, EPI_ISL_1182017, EPI_ISL_1182018, EPI_ISL_1182019, EPI_ISL_1182020, EPI_ISL_1182021, EPI_ISL_1182022, EPI_ISL_1182023, EPI_ISL_1182024, EPI_ISL_1182025, EPI_ISL_1182026, EPI_ISL_1225584, EPI_ISL_1225585, EPI_ISL_1225586, EPI_ISL_1225587, EPI_ISL_1225588, EPI_ISL_1225589, EPI_ISL_1225590, EPI_ISL_1225591, EPI_ISL_1225592, EPI_ISL_1225594, EPI_ISL_1225596, EPI_ISL_1225597, EPI_ISL_1225598, EPI_ISL_1225601, EPI_ISL_1225602, EPI_ISL_1225603, EPI_ISL_1225607, EPI_ISL_1225608, EPI_ISL_1225609, EPI_ISL_1225610, EPI_ISL_1225612, EPI_ISL_1225615, EPI_ISL_1225616, EPI_ISL_1225617, EPI_ISL_1225620, EPI_ISL_1225621, EPI_ISL_1225623, EPI_ISL_1225624, EPI_ISL_1225648, EPI_ISL_1225649, EPI_ISL_1225650, EPI_ISL_1225651, EPI_ISL_1225652, EPI_ISL_1225653, EPI_ISL_1225658, EPI_ISL_1225659, EPI_ISL_1225660, EPI_ISL_1225663, EPI_ISL_1225665, EPI_ISL_1225666, EPI_ISL_1225668, EPI_ISL_1225669, EPI_ISL_1225670, EPI_ISL_1225671, EPI_ISL_1225672, EPI_ISL_1225673, EPI_ISL_1225674, EPI_ISL_1225679, EPI_ISL_1225680, EPI_ISL_1225681, EPI_ISL_1225683, EPI_ISL_1225684, EPI_ISL_1225685, EPI_ISL_1225686, EPI_ISL_1225687, EPI_ISL_1225689, EPI_ISL_1225690, EPI_ISL_1225691, EPI_ISL_1225692, EPI_ISL_1225693, EPI_ISL_1225694, EPI_ISL_1225696, EPI_ISL_1225697, EPI_ISL_1225698, EPI_ISL_1225700, EPI_ISL_1225702, EPI_ISL_1225703, EPI_ISL_1225704, EPI_ISL_1225705, EPI_ISL_1225706, EPI_ISL_1225708, EPI_ISL_1225709, EPI_ISL_1225710, EPI_ISL_1225712, EPI_ISL_1225714, EPI_ISL_1225716, EPI_ISL_1225721, EPI_ISL_1225724, EPI_ISL_1225725, EPI_ISL_1225726, EPI_ISL_1225729, EPI_ISL_1225730, EPI_ISL_1225731, EPI_ISL_1225732, EPI_ISL_1225733, EPI_ISL_1225734, EPI_ISL_1225735, EPI_ISL_1292979, EPI_ISL_1292980, EPI_ISL_1292981, EPI_ISL_1292982, EPI_ISL_1292983, EPI_ISL_1292984, EPI_ISL_1292986, EPI_ISL_1292987, EPI_ISL_1292988, EPI_ISL_1292989, EPI_ISL_1292990, EPI_ISL_1292991, EPI_ISL_1292992, EPI_ISL_1292993, EPI_ISL_1292994, EPI_ISL_1292995, EPI_ISL_1292996, EPI_ISL_1292997, EPI_ISL_1293149, EPI_ISL_1293150, EPI_ISL_1293151, EPI_ISL_1293152, EPI_ISL_1293153, EPI_ISL_1293154, EPI_ISL_1293155, EPI_ISL_1293156, EPI_ISL_1293157, EPI_ISL_1293158, EPI_ISL_1293159, EPI_ISL_1293160, EPI_ISL_1293161, EPI_ISL_1293162, EPI_ISL_1293163, EPI_ISL_1293164, EPI_ISL_1293165, EPI_ISL_1293166, EPI_ISL_1293167, EPI_ISL_1293168, EPI_ISL_1293169, EPI_ISL_1293170, EPI_ISL_1293171, EPI_ISL_1293172, EPI_ISL_1293173, EPI_ISL_1293174, EPI_ISL_1293175, EPI_ISL_1293176, EPI_ISL_1293177, EPI_ISL_1293178, EPI_ISL_1293179, EPI_ISL_1293180, EPI_ISL_1293181, EPI_ISL_1293182, EPI_ISL_1293183, EPI_ISL_1293184, EPI_ISL_1293185, EPI_ISL_1293186, EPI_ISL_1293187, EPI_ISL_1293188, EPI_ISL_1293189, EPI_ISL_1293190, EPI_ISL_1293191, EPI_ISL_1293192, EPI_ISL_1293193, EPI_ISL_1293194, EPI_ISL_1293195, EPI_ISL_1293196, EPI_ISL_1293197, EPI_ISL_1293198, EPI_ISL_1293199, EPI_ISL_1293200, EPI_ISL_1293201, EPI_ISL_1293202, EPI_ISL_1293203, EPI_ISL_1293204, EPI_ISL_1293205, EPI_ISL_1293206, EPI_ISL_1293207, EPI_ISL_1293208, EPI_ISL_1293209, EPI_ISL_1293210, EPI_ISL_1293211, EPI_ISL_1293212, EPI_ISL_1293213, EPI_ISL_1293214, EPI_ISL_1293215, EPI_ISL_1293216, EPI_ISL_1293219, EPI_ISL_1293220, EPI_ISL_1293221, EPI_ISL_1293222, EPI_ISL_1293223, EPI_ISL_1293224, EPI_ISL_1293225, EPI_ISL_1293226, EPI_ISL_1293227, EPI_ISL_1293228, EPI_ISL_1293229, EPI_ISL_1293230, EPI_ISL_1293231, EPI_ISL_1293232, EPI_ISL_1293233, EPI_ISL_1293234, EPI_ISL_1293235, EPI_ISL_1378673, EPI_ISL_1378674, EPI_ISL_1378675, EPI_ISL_1378676, EPI_ISL_1378677, EPI_ISL_1378678, EPI_ISL_1378679, EPI_ISL_1378680, EPI_ISL_1378681, EPI_ISL_1378682, EPI_ISL_1378683, EPI_ISL_1378684, EPI_ISL_1378685, EPI_ISL_1378686, EPI_ISL_1378687, EPI_ISL_1378688, EPI_ISL_1378689, EPI_ISL_1378690, EPI_ISL_1378691, EPI_ISL_1378692, EPI_ISL_1378693, EPI_ISL_1378697, EPI_ISL_1378698, EPI_ISL_1378699, EPI_ISL_1378700, EPI_ISL_1378701, EPI_ISL_1378702, EPI_ISL_1378703, EPI_ISL_1378704, EPI_ISL_1378705, EPI_ISL_1378706, EPI_ISL_1378707, EPI_ISL_1378708, EPI_ISL_1378709, EPI_ISL_1378710, EPI_ISL_1378711, EPI_ISL_1378712, EPI_ISL_1378713, EPI_ISL_1378714, EPI_ISL_1378715, EPI_ISL_1378716, EPI_ISL_1378717, EPI_ISL_1378718, EPI_ISL_1378719, EPI_ISL_1378720, EPI_ISL_1378721, EPI_ISL_1378722, EPI_ISL_1378723, EPI_ISL_1378724, EPI_ISL_1378725, EPI_ISL_1378727, EPI_ISL_1378728, EPI_ISL_1378729, EPI_ISL_1378730, EPI_ISL_1378731, EPI_ISL_1378732, EPI_ISL_1378733, EPI_ISL_1378734, EPI_ISL_1378735, EPI_ISL_1378736, EPI_ISL_1378737, EPI_ISL_1378738, EPI_ISL_1378739, EPI_ISL_1378740, EPI_ISL_1378741, EPI_ISL_1378742, EPI_ISL_1378743, EPI_ISL_1378744, EPI_ISL_1378745, EPI_ISL_1378746, EPI_ISL_1378747, EPI_ISL_1378748, EPI_ISL_1378749, EPI_ISL_1378750, EPI_ISL_1378751, EPI_ISL_1378752, EPI_ISL_1378754, EPI_ISL_1378755, EPI_ISL_1378756, EPI_ISL_1378757, EPI_ISL_1378758, EPI_ISL_1378759, EPI_ISL_1378760, EPI_ISL_1378761, EPI_ISL_1378762, EPI_ISL_1378763, EPI_ISL_1378764, EPI_ISL_1447510, EPI_ISL_1447511, EPI_ISL_1447512, EPI_ISL_1447513, EPI_ISL_1447514, EPI_ISL_1447515, EPI_ISL_1447516, EPI_ISL_1447517, EPI_ISL_1447518, EPI_ISL_1447519, EPI_ISL_1447520, EPI_ISL_1447521, EPI_ISL_1447522, EPI_ISL_1447523, EPI_ISL_1447524, EPI_ISL_1447525, EPI_ISL_1447526, EPI_ISL_1447527, EPI_ISL_1447528, EPI_ISL_1447529, EPI_ISL_1447530, EPI_ISL_1447531, EPI_ISL_1447532, EPI_ISL_1447533, EPI_ISL_1447534, EPI_ISL_1447535, EPI_ISL_1447536, EPI_ISL_1447537, EPI_ISL_1447538, EPI_ISL_1447539, EPI_ISL_1447540, EPI_ISL_1447541, EPI_ISL_1447542, EPI_ISL_1447543, EPI_ISL_1447544, EPI_ISL_1447545, EPI_ISL_1447546, EPI_ISL_1447547, EPI_ISL_1447548, EPI_ISL_1447549, EPI_ISL_1447550, EPI_ISL_1447551, EPI_ISL_1447552, EPI_ISL_1447553, EPI_ISL_1447554, EPI_ISL_1447555, EPI_ISL_1447556, EPI_ISL_1447557, EPI_ISL_1447558, EPI_ISL_1447559, EPI_ISL_1447560, EPI_ISL_1447561, EPI_ISL_1447562, EPI_ISL_1447563, EPI_ISL_1447564, EPI_ISL_1447565, EPI_ISL_1447566, EPI_ISL_1447567, EPI_ISL_1447568, EPI_ISL_1447569, EPI_ISL_1447570, EPI_ISL_1447571, EPI_ISL_1447572, EPI_ISL_1447573, EPI_ISL_1447574, EPI_ISL_1447575, EPI_ISL_1447576, EPI_ISL_1447577, EPI_ISL_1447578, EPI_ISL_1447579, EPI_ISL_1447580, EPI_ISL_1447581, EPI_ISL_1447582, EPI_ISL_1447583, EPI_ISL_1447584, EPI_ISL_1447585, EPI_ISL_1447586, EPI_ISL_1447587, EPI_ISL_1447588, EPI_ISL_1447589, EPI_ISL_1447590, EPI_ISL_1447591, EPI_ISL_1447592, EPI_ISL_1447593, EPI_ISL_1447594, EPI_ISL_1447595, EPI_ISL_1447596, EPI_ISL_1447597, EPI_ISL_1447598, EPI_ISL_1447599, EPI_ISL_1447600, EPI_ISL_1447601, EPI_ISL_1447602, EPI_ISL_1447603, EPI_ISL_1447604, EPI_ISL_1447605, EPI_ISL_1447606, EPI_ISL_1447607, EPI_ISL_1447608, EPI_ISL_1447609, EPI_ISL_1447610, EPI_ISL_1447611, EPI_ISL_1447612, EPI_ISL_1447613, EPI_ISL_1447614, EPI_ISL_1447615, EPI_ISL_1447616, EPI_ISL_1447617, EPI_ISL_1447618, EPI_ISL_1447619, EPI_ISL_1447620, EPI_ISL_1447621, EPI_ISL_1447622, EPI_ISL_1447623, EPI_ISL_1447624, EPI_ISL_1447625, EPI_ISL_1447626, EPI_ISL_1447627, EPI_ISL_1447628, EPI_ISL_1447629, EPI_ISL_1447630, EPI_ISL_1447631, EPI_ISL_1447632, EPI_ISL_1447633, EPI_ISL_1447634, EPI_ISL_1447635, EPI_ISL_1447636, EPI_ISL_1447637, EPI_ISL_1447638, EPI_ISL_1447639, EPI_ISL_1447640, EPI_ISL_1447641, EPI_ISL_1447642, EPI_ISL_1447643, EPI_ISL_1447644, EPI_ISL_1447645, EPI_ISL_1447646, EPI_ISL_1447647, EPI_ISL_1447648, EPI_ISL_1447649, EPI_ISL_1447650, EPI_ISL_1447651, EPI_ISL_1447652, EPI_ISL_1447653, EPI_ISL_1447654, EPI_ISL_1447655, EPI_ISL_1447656, EPI_ISL_1447657, EPI_ISL_1447658, EPI_ISL_1447659, EPI_ISL_1447660, EPI_ISL_1447661, EPI_ISL_1447662, EPI_ISL_1447663, EPI_ISL_1447664, EPI_ISL_1447665, EPI_ISL_1447666, EPI_ISL_1447667, EPI_ISL_1447668, EPI_ISL_1447669, EPI_ISL_1447670, EPI_ISL_1509103, EPI_ISL_1509104, EPI_ISL_1509105, EPI_ISL_1509106, EPI_ISL_1509107, EPI_ISL_1509108, EPI_ISL_1509109, EPI_ISL_1509110, EPI_ISL_1509111, EPI_ISL_1509112, EPI_ISL_1509113, EPI_ISL_1509114, EPI_ISL_1509115, EPI_ISL_1509116, EPI_ISL_1509117, EPI_ISL_1509118, EPI_ISL_1509119, EPI_ISL_1509120, EPI_ISL_1509121, EPI_ISL_1509122, EPI_ISL_1509123, EPI_ISL_1509124, EPI_ISL_1509125, EPI_ISL_1509126, EPI_ISL_1509127, EPI_ISL_1509128, EPI_ISL_1509129, EPI_ISL_1509130, EPI_ISL_1509131, EPI_ISL_1509132, EPI_ISL_1509133, EPI_ISL_1509134, EPI_ISL_1509135, EPI_ISL_1509136, EPI_ISL_1509137, EPI_ISL_1509138, EPI_ISL_1509139, EPI_ISL_1509140, EPI_ISL_1509141, EPI_ISL_1509142, EPI_ISL_1509143, EPI_ISL_1509144, EPI_ISL_1509145, EPI_ISL_1509146, EPI_ISL_1509147, EPI_ISL_1509148, EPI_ISL_1509149, EPI_ISL_1509150, EPI_ISL_1509151, EPI_ISL_1509152, EPI_ISL_1509153, EPI_ISL_1509154, EPI_ISL_1509155, EPI_ISL_1509156, EPI_ISL_1509157, EPI_ISL_1509158, EPI_ISL_1509159, EPI_ISL_1509160, EPI_ISL_1509161, EPI_ISL_1509162, EPI_ISL_1509163, EPI_ISL_1509164, EPI_ISL_1509165, EPI_ISL_1509166, EPI_ISL_1509167, EPI_ISL_1509168, EPI_ISL_1509169, EPI_ISL_1509170, EPI_ISL_1509171, EPI_ISL_1509172, EPI_ISL_1509173, EPI_ISL_1509174, EPI_ISL_1509175, EPI_ISL_1509176, EPI_ISL_1509177, EPI_ISL_1509178, EPI_ISL_1509179, EPI_ISL_1509180, EPI_ISL_1509181, EPI_ISL_1509182, EPI_ISL_1509183, EPI_ISL_1509184, EPI_ISL_1509185, EPI_ISL_1509186, EPI_ISL_1509187, EPI_ISL_1509188, EPI_ISL_1509189, EPI_ISL_1509190, EPI_ISL_1509191, EPI_ISL_1509192, EPI_ISL_1509193, EPI_ISL_1509194, EPI_ISL_1509195, EPI_ISL_1509196, EPI_ISL_1509197, EPI_ISL_1509198, EPI_ISL_1509199, EPI_ISL_1509200, EPI_ISL_1509201, EPI_ISL_1509202, EPI_ISL_1509203, EPI_ISL_1509204, EPI_ISL_1509205, EPI_ISL_1509206, EPI_ISL_1509207, EPI_ISL_1509208, EPI_ISL_1509209, EPI_ISL_1509210, EPI_ISL_1509211, EPI_ISL_1509212, EPI_ISL_1509213, EPI_ISL_1509214, EPI_ISL_1509215, EPI_ISL_1509216, EPI_ISL_1509217, EPI_ISL_1509218, EPI_ISL_1509219, EPI_ISL_1509220, EPI_ISL_1509221, EPI_ISL_1509222, EPI_ISL_1509223, EPI_ISL_1509224, EPI_ISL_1509225, EPI_ISL_1509226, EPI_ISL_1509227, EPI_ISL_1509228, EPI_ISL_1509229, EPI_ISL_1509230, EPI_ISL_1509231, EPI_ISL_1509232, EPI_ISL_1509233, EPI_ISL_1509234, EPI_ISL_1509235, EPI_ISL_1509236, EPI_ISL_1509237, EPI_ISL_1509238, EPI_ISL_1509239, EPI_ISL_1509240, EPI_ISL_1509241, EPI_ISL_1509242, EPI_ISL_1509243, EPI_ISL_1509244, EPI_ISL_1509245, EPI_ISL_1509246, EPI_ISL_1509247, EPI_ISL_1509248, EPI_ISL_1509249, EPI_ISL_1509250, EPI_ISL_1509251, EPI_ISL_1509252, EPI_ISL_1509253, EPI_ISL_1509254, EPI_ISL_1509255, EPI_ISL_1509256, EPI_ISL_1509257, EPI_ISL_1509258, EPI_ISL_1509259, EPI_ISL_1509260, EPI_ISL_1509261, EPI_ISL_1587258, EPI_ISL_1587259, EPI_ISL_1587260, EPI_ISL_1587261, EPI_ISL_1587262, EPI_ISL_1587263, EPI_ISL_1587264, EPI_ISL_1587265, EPI_ISL_1587266, EPI_ISL_1587267, EPI_ISL_1587268, EPI_ISL_1587269, EPI_ISL_1587270, EPI_ISL_1587271, EPI_ISL_1587272, EPI_ISL_1587273, EPI_ISL_1587274, EPI_ISL_1587275, EPI_ISL_1587276, EPI_ISL_1587277, EPI_ISL_1587278, EPI_ISL_1587279, EPI_ISL_1587280, EPI_ISL_1587281, EPI_ISL_1587282, EPI_ISL_1587283, EPI_ISL_1587284, EPI_ISL_1587285, EPI_ISL_1587286, EPI_ISL_1587287, EPI_ISL_1587288, EPI_ISL_1587289, EPI_ISL_1587290, EPI_ISL_1587291, EPI_ISL_1587292, EPI_ISL_1587293, EPI_ISL_1587294, EPI_ISL_1587295, EPI_ISL_1587296, EPI_ISL_1587297, EPI_ISL_1587298, EPI_ISL_1587299, EPI_ISL_1587300, EPI_ISL_1587301, EPI_ISL_1587302, EPI_ISL_1587303, EPI_ISL_1587304, EPI_ISL_1587305, EPI_ISL_1587306, EPI_ISL_1587307, EPI_ISL_1587308, EPI_ISL_1587309, EPI_ISL_1587310, EPI_ISL_1587311, EPI_ISL_1587312, EPI_ISL_1587313, EPI_ISL_1587314, EPI_ISL_1587315, EPI_ISL_1587316, EPI_ISL_1587317, EPI_ISL_1587318, EPI_ISL_1587319, EPI_ISL_1587320, EPI_ISL_1587321, EPI_ISL_1587322, EPI_ISL_1587323, EPI_ISL_1587324, EPI_ISL_1587325, EPI_ISL_1587326, EPI_ISL_1587327, EPI_ISL_1587328, EPI_ISL_1587329, EPI_ISL_1587330, EPI_ISL_1587331, EPI_ISL_1587332, EPI_ISL_1587333, EPI_ISL_1587334, EPI_ISL_1587335, EPI_ISL_1587336, EPI_ISL_1587337, EPI_ISL_1587338, EPI_ISL_1587339, EPI_ISL_1587340, EPI_ISL_1587341, EPI_ISL_1587342, EPI_ISL_1587343, EPI_ISL_1587344, EPI_ISL_1587345, EPI_ISL_1587346, EPI_ISL_1587347, EPI_ISL_1587348, EPI_ISL_1587349, EPI_ISL_1587350, EPI_ISL_1587351, EPI_ISL_1587352, EPI_ISL_1587353, EPI_ISL_1587354, EPI_ISL_1587355, EPI_ISL_1587356, EPI_ISL_1587357, EPI_ISL_1587358, EPI_ISL_1587359, EPI_ISL_1587360, EPI_ISL_1587361, EPI_ISL_1587362, EPI_ISL_1587363, EPI_ISL_1587364, EPI_ISL_1587365, EPI_ISL_1587366, EPI_ISL_1587367, EPI_ISL_1587368, EPI_ISL_1587369, EPI_ISL_1587370, EPI_ISL_1587371, EPI_ISL_1587372, EPI_ISL_1587373, EPI_ISL_1587374, EPI_ISL_1587375, EPI_ISL_1587376, EPI_ISL_1587377, EPI_ISL_1587378, EPI_ISL_1587379, EPI_ISL_1587380, EPI_ISL_1587381, EPI_ISL_1587382, EPI_ISL_1587383, EPI_ISL_1587384, EPI_ISL_1587385, EPI_ISL_1587386, EPI_ISL_1587387, EPI_ISL_1587388, EPI_ISL_1587389, EPI_ISL_1587390, EPI_ISL_1587391, EPI_ISL_1587392, EPI_ISL_1587393, EPI_ISL_1587394, EPI_ISL_1587395, EPI_ISL_1587396, EPI_ISL_1587397, EPI_ISL_1587398, EPI_ISL_1587399, EPI_ISL_1587400, EPI_ISL_1587401, EPI_ISL_1587402, EPI_ISL_1587403, EPI_ISL_1587404, EPI_ISL_1587405, EPI_ISL_1587406, EPI_ISL_1587407, EPI_ISL_1587408, EPI_ISL_1587409, EPI_ISL_1587410, EPI_ISL_1587411, EPI_ISL_1587412, EPI_ISL_1587413, EPI_ISL_1587414, EPI_ISL_1587415, EPI_ISL_1587416, EPI_ISL_1587417, EPI_ISL_1587418, EPI_ISL_1587419, EPI_ISL_1587420, EPI_ISL_1587421, EPI_ISL_1587422, EPI_ISL_1587423, EPI_ISL_1587424, EPI_ISL_1587425, EPI_ISL_1587426, EPI_ISL_1587427, EPI_ISL_1674535, EPI_ISL_1674536, EPI_ISL_1674537, EPI_ISL_1674538, EPI_ISL_1674539, EPI_ISL_1674540, EPI_ISL_1674541, EPI_ISL_1674542, EPI_ISL_1674543, EPI_ISL_1674544, EPI_ISL_1674545, EPI_ISL_1674546, EPI_ISL_1674547, EPI_ISL_1674548, EPI_ISL_1674549, EPI_ISL_1674550, EPI_ISL_1674551, EPI_ISL_1674552, EPI_ISL_1674553, EPI_ISL_1674554, EPI_ISL_1674555, EPI_ISL_1674556, EPI_ISL_1674557, EPI_ISL_1674558, EPI_ISL_1674559, EPI_ISL_1674560, EPI_ISL_1674561, EPI_ISL_1674562, EPI_ISL_1674563, EPI_ISL_1674564, EPI_ISL_1674565, EPI_ISL_1674566, EPI_ISL_1674567, EPI_ISL_1674568, EPI_ISL_1674569, EPI_ISL_1674570, EPI_ISL_1674571, EPI_ISL_1674572, EPI_ISL_1674573, EPI_ISL_1674574, EPI_ISL_1674575, EPI_ISL_1674576, EPI_ISL_1674577, EPI_ISL_1674578, EPI_ISL_1674579, EPI_ISL_1674580, EPI_ISL_1674581, EPI_ISL_1674582, EPI_ISL_1674583, EPI_ISL_1674584, EPI_ISL_1674585, EPI_ISL_1674586, EPI_ISL_1674587, EPI_ISL_1674588, EPI_ISL_1674589, EPI_ISL_1674590, EPI_ISL_1674591, EPI_ISL_1674592, EPI_ISL_1674593, EPI_ISL_1674594, EPI_ISL_1674595, EPI_ISL_1674596, EPI_ISL_1674597, EPI_ISL_1674598, EPI_ISL_1674599, EPI_ISL_1674600, EPI_ISL_1674601, EPI_ISL_1674602, EPI_ISL_1674603, EPI_ISL_1674604, EPI_ISL_1674605, EPI_ISL_1674606, EPI_ISL_1674607, EPI_ISL_1674608, EPI_ISL_1674609, EPI_ISL_1674610, EPI_ISL_1674611, EPI_ISL_1674612, EPI_ISL_1674613, EPI_ISL_1674614, EPI_ISL_1674615, EPI_ISL_1674616, EPI_ISL_1674617, EPI_ISL_1674618, EPI_ISL_1674619, EPI_ISL_1674620, EPI_ISL_1674621, EPI_ISL_1674622, EPI_ISL_1674623, EPI_ISL_1674624, EPI_ISL_1674625, EPI_ISL_1674626, EPI_ISL_1674627, EPI_ISL_1674628, EPI_ISL_1674629, EPI_ISL_1674630, EPI_ISL_1674631, EPI_ISL_1674632, EPI_ISL_1674633, EPI_ISL_1674634, EPI_ISL_1674635, EPI_ISL_1674636, EPI_ISL_1674637, EPI_ISL_1674638, EPI_ISL_1674639, EPI_ISL_1674640, EPI_ISL_1674641, EPI_ISL_1674642, EPI_ISL_1674643, EPI_ISL_1674644, EPI_ISL_1674645, EPI_ISL_1674646, EPI_ISL_1674647, EPI_ISL_1674648, EPI_ISL_1674649, EPI_ISL_1674650, EPI_ISL_1674651, EPI_ISL_1674652, EPI_ISL_1674653, EPI_ISL_1674654, EPI_ISL_1674655, EPI_ISL_1674656, EPI_ISL_1674657, EPI_ISL_1674658, EPI_ISL_1674659, EPI_ISL_1674660, EPI_ISL_1674661, EPI_ISL_1674662, EPI_ISL_1674663, EPI_ISL_1674664, EPI_ISL_1674665, EPI_ISL_1674666, EPI_ISL_1674667, EPI_ISL_1674668, EPI_ISL_1674669, EPI_ISL_1674670, EPI_ISL_1674671, EPI_ISL_1674672, EPI_ISL_1674673, EPI_ISL_1674674, EPI_ISL_1674675, EPI_ISL_1674676, EPI_ISL_1674677, EPI_ISL_1674678, EPI_ISL_1674679, EPI_ISL_1674680, EPI_ISL_1674681, EPI_ISL_1674682, EPI_ISL_1674683, EPI_ISL_1674684, EPI_ISL_1674685, EPI_ISL_1674686, EPI_ISL_1674687, EPI_ISL_1674688, EPI_ISL_1674689, EPI_ISL_1674690, EPI_ISL_1674691, EPI_ISL_1674692, EPI_ISL_1674693, EPI_ISL_1674694, EPI_ISL_1674695, EPI_ISL_1674696, EPI_ISL_1674697, EPI_ISL_1792928, EPI_ISL_1792929, EPI_ISL_1792930, EPI_ISL_1792931, EPI_ISL_1792932, EPI_ISL_1792933, EPI_ISL_1792934, EPI_ISL_1792935, EPI_ISL_1792936, EPI_ISL_1792937, EPI_ISL_1792938, EPI_ISL_1792939, EPI_ISL_1792940, EPI_ISL_1792941, EPI_ISL_1792942, EPI_ISL_1792943, EPI_ISL_1792944, EPI_ISL_1792945, EPI_ISL_1792946, EPI_ISL_1792947, EPI_ISL_1792948, EPI_ISL_1792949, EPI_ISL_1792950, EPI_ISL_1792951, EPI_ISL_1792952, EPI_ISL_1792953, EPI_ISL_1792954, EPI_ISL_1792955, EPI_ISL_1792956, EPI_ISL_1792957, EPI_ISL_1792958, EPI_ISL_1792959, EPI_ISL_1792960, EPI_ISL_1792961, EPI_ISL_1792962, EPI_ISL_1792963, EPI_ISL_1792964, EPI_ISL_1792965, EPI_ISL_1792966, EPI_ISL_1792967, EPI_ISL_1792968, EPI_ISL_1792969, EPI_ISL_1792970, EPI_ISL_1792971, EPI_ISL_1792972, EPI_ISL_1792973, EPI_ISL_1792974, EPI_ISL_1792975, EPI_ISL_1792976, EPI_ISL_1792977, EPI_ISL_1792978, EPI_ISL_1792979, EPI_ISL_1792980, EPI_ISL_1792981, EPI_ISL_1792982, EPI_ISL_1792983, EPI_ISL_1792984, EPI_ISL_1792985, EPI_ISL_1792986, EPI_ISL_1792987, EPI_ISL_1792988, EPI_ISL_1792989, EPI_ISL_1792990, EPI_ISL_1792991, EPI_ISL_1792992, EPI_ISL_1792993, EPI_ISL_1792994, EPI_ISL_1792995, EPI_ISL_1792996, EPI_ISL_1792997, EPI_ISL_1792998, EPI_ISL_1792999, EPI_ISL_1793000, EPI_ISL_1793001, EPI_ISL_1793002, EPI_ISL_1793003, EPI_ISL_1793004, EPI_ISL_1793005, EPI_ISL_1793006, EPI_ISL_1793007, EPI_ISL_1793008, EPI_ISL_1793009, EPI_ISL_1793010, EPI_ISL_1793011, EPI_ISL_1793012, EPI_ISL_1793013, EPI_ISL_1793015, EPI_ISL_1793016, EPI_ISL_1793017, EPI_ISL_1793018, EPI_ISL_1793019, EPI_ISL_1793020, EPI_ISL_1793021, EPI_ISL_1793022, EPI_ISL_1793023, EPI_ISL_1793024, EPI_ISL_1793025, EPI_ISL_1793026, EPI_ISL_1793027, EPI_ISL_1793028, EPI_ISL_1793029, EPI_ISL_1793030, EPI_ISL_1793031, EPI_ISL_1793032, EPI_ISL_1793033, EPI_ISL_1793034, EPI_ISL_1793035, EPI_ISL_1793036, EPI_ISL_1793037, EPI_ISL_1793038, EPI_ISL_1793039, EPI_ISL_1793040, EPI_ISL_1793041, EPI_ISL_1793042, EPI_ISL_1793043, EPI_ISL_1793044, EPI_ISL_1793045, EPI_ISL_1793046, EPI_ISL_1793047, EPI_ISL_1793048, EPI_ISL_1793049, EPI_ISL_1793050, EPI_ISL_1793051, EPI_ISL_1793052, EPI_ISL_1793053, EPI_ISL_1793054, EPI_ISL_1793055, EPI_ISL_1793056, EPI_ISL_1793057, EPI_ISL_1793058, EPI_ISL_1793059, EPI_ISL_1793060, EPI_ISL_1793061, EPI_ISL_1793062, EPI_ISL_1793063, EPI_ISL_1793064, EPI_ISL_1793065, EPI_ISL_1793066, EPI_ISL_1793067, EPI_ISL_1793068, EPI_ISL_1793069, EPI_ISL_1793070, EPI_ISL_1793071, EPI_ISL_1793072, EPI_ISL_1793073, EPI_ISL_1793074, EPI_ISL_1793075, EPI_ISL_1793076, EPI_ISL_1793077, EPI_ISL_1793078, EPI_ISL_1793079, EPI_ISL_1793080, EPI_ISL_1793081, EPI_ISL_1793082, EPI_ISL_1793083, EPI_ISL_1793084, EPI_ISL_1793085, EPI_ISL_1793086, EPI_ISL_1793087, EPI_ISL_1793088, EPI_ISL_1793089, EPI_ISL_1793090, EPI_ISL_1793091, EPI_ISL_1793092, EPI_ISL_1793093, EPI_ISL_1793094, EPI_ISL_1793095, EPI_ISL_1963645, EPI_ISL_1963646, EPI_ISL_1963647, EPI_ISL_1963648, EPI_ISL_1963649, EPI_ISL_1963650, EPI_ISL_1963651, EPI_ISL_1963652, EPI_ISL_1963653, EPI_ISL_1963654, EPI_ISL_1963655, EPI_ISL_1963656, EPI_ISL_1963657, EPI_ISL_1963658, EPI_ISL_1963659, EPI_ISL_1963660, EPI_ISL_1963661, EPI_ISL_1963662, EPI_ISL_1963663, EPI_ISL_1963664, EPI_ISL_1963665, EPI_ISL_1963666, EPI_ISL_1963667, EPI_ISL_1963668, EPI_ISL_1963669, EPI_ISL_1963670, EPI_ISL_1963671, EPI_ISL_1963672, EPI_ISL_1963673, EPI_ISL_1963674, EPI_ISL_1963675, EPI_ISL_1963676, EPI_ISL_1963677, EPI_ISL_1963678, EPI_ISL_1963679, EPI_ISL_1963680, EPI_ISL_1963681, EPI_ISL_1963682, EPI_ISL_1963683, EPI_ISL_1963684, EPI_ISL_1963685, EPI_ISL_1963686, EPI_ISL_1963687, EPI_ISL_1963688, EPI_ISL_1963689, EPI_ISL_1963690, EPI_ISL_1963691, EPI_ISL_1963692, EPI_ISL_1963693, EPI_ISL_1963694, EPI_ISL_1963695, EPI_ISL_1963696, EPI_ISL_1963697, EPI_ISL_1963698, EPI_ISL_1963699, EPI_ISL_1963700, EPI_ISL_1963701, EPI_ISL_1963702, EPI_ISL_1963703, EPI_ISL_1963704, EPI_ISL_1963705, EPI_ISL_1963706, EPI_ISL_1963707, EPI_ISL_1963708, EPI_ISL_1963709, EPI_ISL_1963710, EPI_ISL_1963711, EPI_ISL_1963712, EPI_ISL_1963713, EPI_ISL_1963714, EPI_ISL_1963715, EPI_ISL_1963716, EPI_ISL_1963717, EPI_ISL_1963718, EPI_ISL_1963719, EPI_ISL_1963720, EPI_ISL_1963721, EPI_ISL_1963722, EPI_ISL_1963723, EPI_ISL_1963724, EPI_ISL_1963725, EPI_ISL_1963726, EPI_ISL_1963727, EPI_ISL_1963728, EPI_ISL_1963729, EPI_ISL_1963730, EPI_ISL_1963731, EPI_ISL_1963732, EPI_ISL_1963733, EPI_ISL_1963734, EPI_ISL_1963735, EPI_ISL_1963736, EPI_ISL_1963737, EPI_ISL_1963738, EPI_ISL_1963739, EPI_ISL_1963740, EPI_ISL_1963741, EPI_ISL_1963742, EPI_ISL_1963743, EPI_ISL_1963744, EPI_ISL_1963745, EPI_ISL_1963746, EPI_ISL_1963747, EPI_ISL_1963748, EPI_ISL_1963749, EPI_ISL_1963750, EPI_ISL_1963751, EPI_ISL_1963752, EPI_ISL_1963753, EPI_ISL_1963754, EPI_ISL_1963755, EPI_ISL_1963756, EPI_ISL_1963757, EPI_ISL_1963758, EPI_ISL_1963759, EPI_ISL_1963760, EPI_ISL_1963761, EPI_ISL_1963762, EPI_ISL_1963763, EPI_ISL_1963764, EPI_ISL_1963765, EPI_ISL_1963766, EPI_ISL_1963767, EPI_ISL_1963768, EPI_ISL_1963769, EPI_ISL_1963770, EPI_ISL_1963771, EPI_ISL_1963772, EPI_ISL_1963773, EPI_ISL_1963774, EPI_ISL_1963775, EPI_ISL_1963776, EPI_ISL_1963777, EPI_ISL_1963778, EPI_ISL_1963779, EPI_ISL_1963780, EPI_ISL_1963781, EPI_ISL_1963782, EPI_ISL_1963783, EPI_ISL_1963784, EPI_ISL_1963785, EPI_ISL_1963786, EPI_ISL_1963787, EPI_ISL_1963788, EPI_ISL_1963789, EPI_ISL_1963790, EPI_ISL_1963791, EPI_ISL_1963792, EPI_ISL_1963793, EPI_ISL_1963794, EPI_ISL_1963795, EPI_ISL_1963796, EPI_ISL_1963797, EPI_ISL_1963798, EPI_ISL_1963799, EPI_ISL_1963800, EPI_ISL_1963801, EPI_ISL_1963802, EPI_ISL_1963803, EPI_ISL_1963804, EPI_ISL_1963805, EPI_ISL_1963806, EPI_ISL_1963807, EPI_ISL_1963808, EPI_ISL_1963809, EPI_ISL_1963810, EPI_ISL_1963811, EPI_ISL_1963812, EPI_ISL_1963813, EPI_ISL_1963814, EPI_ISL_1963815, EPI_ISL_1963816, EPI_ISL_1963817, EPI_ISL_1963818, EPI_ISL_1963819, EPI_ISL_1963820, EPI_ISL_1963821, EPI_ISL_1963822, EPI_ISL_1963823, EPI_ISL_1963824, EPI_ISL_1963825, EPI_ISL_1963826, EPI_ISL_2023050, EPI_ISL_2023051, EPI_ISL_2023052, EPI_ISL_2023053, EPI_ISL_2023054, EPI_ISL_2023055, EPI_ISL_2023056, EPI_ISL_2023057, EPI_ISL_2023058, EPI_ISL_2023059, EPI_ISL_2023060, EPI_ISL_2023061, EPI_ISL_2023062, EPI_ISL_2023063, EPI_ISL_2023064, EPI_ISL_2023065, EPI_ISL_2023066, EPI_ISL_2023067, EPI_ISL_2023068, EPI_ISL_2023069, EPI_ISL_2023070, EPI_ISL_2023071, EPI_ISL_2023072, EPI_ISL_2023073, EPI_ISL_2023074, EPI_ISL_2023075, EPI_ISL_2023076, EPI_ISL_2023077, EPI_ISL_2023078, EPI_ISL_2023079, EPI_ISL_2023080, EPI_ISL_2023081, EPI_ISL_2023082, EPI_ISL_2023083, EPI_ISL_2023084, EPI_ISL_2023085, EPI_ISL_2023086, EPI_ISL_2023087, EPI_ISL_2023088, EPI_ISL_2023089, EPI_ISL_2023090, EPI_ISL_2023091, EPI_ISL_2023092, EPI_ISL_2023093, EPI_ISL_2023094, EPI_ISL_2023095, EPI_ISL_2023096, EPI_ISL_2023097, EPI_ISL_2023098, EPI_ISL_2023099, EPI_ISL_2023100, EPI_ISL_2023101, EPI_ISL_2023102, EPI_ISL_2023103, EPI_ISL_2023104, EPI_ISL_2023105, EPI_ISL_2023106, EPI_ISL_2023107, EPI_ISL_2023108, EPI_ISL_2023109, EPI_ISL_2023110, EPI_ISL_2023111, EPI_ISL_2023112, EPI_ISL_2023113, EPI_ISL_2023114, EPI_ISL_2023115, EPI_ISL_2023116, EPI_ISL_2023117, EPI_ISL_2023118, EPI_ISL_2023119, EPI_ISL_2023120, EPI_ISL_2023121, EPI_ISL_2023122, EPI_ISL_2023123, EPI_ISL_2023124, EPI_ISL_2023125, EPI_ISL_2023126, EPI_ISL_2023127, EPI_ISL_2023128, EPI_ISL_2023129, EPI_ISL_2023130, EPI_ISL_2023131, EPI_ISL_2023132, EPI_ISL_2023133, EPI_ISL_2023134, EPI_ISL_2023135, EPI_ISL_2023136, EPI_ISL_2023137, EPI_ISL_2023138, EPI_ISL_2023139, EPI_ISL_2023140, EPI_ISL_2023141, EPI_ISL_2023142, EPI_ISL_2023143, EPI_ISL_2023144, EPI_ISL_2023145, EPI_ISL_2023146, EPI_ISL_2023147, EPI_ISL_2023148, EPI_ISL_2023149, EPI_ISL_2023150, EPI_ISL_2023151, EPI_ISL_2023152, EPI_ISL_2023153, EPI_ISL_2023154, EPI_ISL_2023155, EPI_ISL_2023156, EPI_ISL_2023157, EPI_ISL_2023158, EPI_ISL_2023159, EPI_ISL_2023160, EPI_ISL_2023161, EPI_ISL_2023162, EPI_ISL_2023163, EPI_ISL_2023164, EPI_ISL_2023165, EPI_ISL_2023166, EPI_ISL_2023167, EPI_ISL_2023168, EPI_ISL_2023169, EPI_ISL_2023170, EPI_ISL_2023171, EPI_ISL_2023172, EPI_ISL_2023173, EPI_ISL_2023174, EPI_ISL_2023175, EPI_ISL_2023176, EPI_ISL_2023177, EPI_ISL_2023178, EPI_ISL_2023179, EPI_ISL_2023180, EPI_ISL_2023181, EPI_ISL_2023182, EPI_ISL_2023183, EPI_ISL_2023184, EPI_ISL_2023185, EPI_ISL_2023186, EPI_ISL_2023187, EPI_ISL_2023188, EPI_ISL_2023189, EPI_ISL_2023190, EPI_ISL_2023191, EPI_ISL_2023192, EPI_ISL_2023193, EPI_ISL_2023194, EPI_ISL_2023195, EPI_ISL_2023196, EPI_ISL_2023197, EPI_ISL_2023198, EPI_ISL_2023199, EPI_ISL_2023200, EPI_ISL_2023201, EPI_ISL_2023202, EPI_ISL_2023203, EPI_ISL_2023204, EPI_ISL_2023205, EPI_ISL_2023206, EPI_ISL_2023207, EPI_ISL_2023208, EPI_ISL_2023209, EPI_ISL_2023210, EPI_ISL_2023211, EPI_ISL_2023212, EPI_ISL_2023213, EPI_ISL_2159576, EPI_ISL_2159578, EPI_ISL_2159580, EPI_ISL_2159581, EPI_ISL_2159583, EPI_ISL_2159585, EPI_ISL_2159586, EPI_ISL_2159588, EPI_ISL_2159589, EPI_ISL_2159591, EPI_ISL_2159593, EPI_ISL_2159596, EPI_ISL_2159597, EPI_ISL_2159599, EPI_ISL_2159600, EPI_ISL_2159602, EPI_ISL_2159603, EPI_ISL_2159605, EPI_ISL_2159606, EPI_ISL_2159608, EPI_ISL_2159611, EPI_ISL_2159613, EPI_ISL_2159615, EPI_ISL_2159617, EPI_ISL_2159618, EPI_ISL_2159621, EPI_ISL_2159623, EPI_ISL_2159625, EPI_ISL_2159626, EPI_ISL_2159629, EPI_ISL_2159631, EPI_ISL_2159632, EPI_ISL_2159634, EPI_ISL_2159636, EPI_ISL_2159639, EPI_ISL_2159640, EPI_ISL_2159643, EPI_ISL_2159645, EPI_ISL_2159646, EPI_ISL_2159648, EPI_ISL_2159649, EPI_ISL_2159651, EPI_ISL_2159653, EPI_ISL_2159654, EPI_ISL_2159656, EPI_ISL_2159657, EPI_ISL_2159659, EPI_ISL_2159661, EPI_ISL_2159662, EPI_ISL_2159664, EPI_ISL_2159665, EPI_ISL_2159667, EPI_ISL_2296381, EPI_ISL_2296382, EPI_ISL_2296383, EPI_ISL_2296384, EPI_ISL_2296385, EPI_ISL_2296386, EPI_ISL_2296387, EPI_ISL_2296388, EPI_ISL_2296389, EPI_ISL_2296390, EPI_ISL_2296391, EPI_ISL_2296392, EPI_ISL_2296393, EPI_ISL_2296394, EPI_ISL_2296395, EPI_ISL_2296397, EPI_ISL_2296398, EPI_ISL_2296399, EPI_ISL_2296400, EPI_ISL_2296401, EPI_ISL_2296402, EPI_ISL_2296403, EPI_ISL_2296404, EPI_ISL_2296405, EPI_ISL_2296406, EPI_ISL_2296407, EPI_ISL_2296408, EPI_ISL_2296409, EPI_ISL_2296410, EPI_ISL_2296411, EPI_ISL_2296412, EPI_ISL_2296414, EPI_ISL_2296415, EPI_ISL_2296416, EPI_ISL_2296417, EPI_ISL_2296418, EPI_ISL_2296419, EPI_ISL_2296420, EPI_ISL_2296421, EPI_ISL_2296422, EPI_ISL_2296423, EPI_ISL_2296424, EPI_ISL_2296425, EPI_ISL_2296429, EPI_ISL_2296430, EPI_ISL_2296432, EPI_ISL_2296433, EPI_ISL_2296435, EPI_ISL_2296436, EPI_ISL_2296437, EPI_ISL_2296439, EPI_ISL_2296440, EPI_ISL_2296442, EPI_ISL_2296443, EPI_ISL_2296444, EPI_ISL_2296445, EPI_ISL_2296446, EPI_ISL_2296447, EPI_ISL_2296448, EPI_ISL_2296449, EPI_ISL_2296450, EPI_ISL_2296451, EPI_ISL_2296452, EPI_ISL_2296453, EPI_ISL_2296454, EPI_ISL_2296455, EPI_ISL_2296456, EPI_ISL_2296457, EPI_ISL_2296458, EPI_ISL_2296459, EPI_ISL_2296460, EPI_ISL_2296461, EPI_ISL_2296462, EPI_ISL_2296463, EPI_ISL_2296464, EPI_ISL_2296465, EPI_ISL_2296466, EPI_ISL_2426099, EPI_ISL_2426100, EPI_ISL_2426101, EPI_ISL_2426102, EPI_ISL_2426103, EPI_ISL_2426104, EPI_ISL_2426105, EPI_ISL_2426106, EPI_ISL_2426107, EPI_ISL_2426108, EPI_ISL_2426109, EPI_ISL_2426110, EPI_ISL_2426112, EPI_ISL_2426113, EPI_ISL_2426114, EPI_ISL_2426115, EPI_ISL_2426116, EPI_ISL_2426117, EPI_ISL_2426118, EPI_ISL_2426119, EPI_ISL_2426120, EPI_ISL_2426121, EPI_ISL_2426122, EPI_ISL_2426123, EPI_ISL_2426124, EPI_ISL_2426125, EPI_ISL_2426126, EPI_ISL_2426127, EPI_ISL_2426128, EPI_ISL_2426129, EPI_ISL_2426130, EPI_ISL_2426131, EPI_ISL_2426132, EPI_ISL_2426133, EPI_ISL_2426134, EPI_ISL_2426135, EPI_ISL_2426136, EPI_ISL_2426137, EPI_ISL_2426138, EPI_ISL_2426139, EPI_ISL_2426140, EPI_ISL_2426141, EPI_ISL_2501666, EPI_ISL_2501667, EPI_ISL_2501668, EPI_ISL_2501669, EPI_ISL_2501672, EPI_ISL_2501673, EPI_ISL_2501675, EPI_ISL_2501676, EPI_ISL_2501677, EPI_ISL_2501678, EPI_ISL_2501679, EPI_ISL_2501680, EPI_ISL_2501681, EPI_ISL_2501682, EPI_ISL_2501683, EPI_ISL_2501684, EPI_ISL_2501685, EPI_ISL_2501686, EPI_ISL_2501687, EPI_ISL_2501688, EPI_ISL_2501689, EPI_ISL_2501690, EPI_ISL_2501691, EPI_ISL_2501692, EPI_ISL_2501693, EPI_ISL_2501694, EPI_ISL_2501695, EPI_ISL_2501696, EPI_ISL_2501697, EPI_ISL_2501699, EPI_ISL_2501703, EPI_ISL_2501704, EPI_ISL_2501705, EPI_ISL_2501706, EPI_ISL_2501719, EPI_ISL_2501721, EPI_ISL_2501722, EPI_ISL_2501724, EPI_ISL_2501725, EPI_ISL_2501726, EPI_ISL_2501727, EPI_ISL_2716222, EPI_ISL_2716223, EPI_ISL_2716224, EPI_ISL_2716225, EPI_ISL_2716226, EPI_ISL_2716229, EPI_ISL_2716230, EPI_ISL_2716231, EPI_ISL_2716232, EPI_ISL_2716233, EPI_ISL_2716234, EPI_ISL_2716235, EPI_ISL_2716236, EPI_ISL_2716237, EPI_ISL_2716238, EPI_ISL_2716239, EPI_ISL_2716240, EPI_ISL_2716241, EPI_ISL_2716242, EPI_ISL_2716243, EPI_ISL_2716244, EPI_ISL_2716245, EPI_ISL_2716246, EPI_ISL_2716247, EPI_ISL_2716248, EPI_ISL_2716249, EPI_ISL_2716250, EPI_ISL_2716251, EPI_ISL_2716252, EPI_ISL_2716253, EPI_ISL_2716254, EPI_ISL_2776207, EPI_ISL_2776208, EPI_ISL_2776209, EPI_ISL_2776210, EPI_ISL_2776211, EPI_ISL_2776212, EPI_ISL_2776213, EPI_ISL_2860304, EPI_ISL_2860305, EPI_ISL_2860306, EPI_ISL_2860307, EPI_ISL_2860309, EPI_ISL_2860310, EPI_ISL_2860311, EPI_ISL_2860312, EPI_ISL_2860313, EPI_ISL_2860314, EPI_ISL_2860315, EPI_ISL_2860316, EPI_ISL_2860317, EPI_ISL_2960035, EPI_ISL_2960036, EPI_ISL_2960037, EPI_ISL_2960038, EPI_ISL_2960039, EPI_ISL_2960040, EPI_ISL_2960041, EPI_ISL_2960042, EPI_ISL_2960043, EPI_ISL_2960044, EPI_ISL_2960045, EPI_ISL_2960046, EPI_ISL_2960047, EPI_ISL_2960048, EPI_ISL_2960049, EPI_ISL_2960050, EPI_ISL_3025414, EPI_ISL_3025415, EPI_ISL_3025416, EPI_ISL_3025417, EPI_ISL_3025418, EPI_ISL_3025419, EPI_ISL_3025420, EPI_ISL_3025421, EPI_ISL_3025422, EPI_ISL_3025423, EPI_ISL_3025424, EPI_ISL_3025425, EPI_ISL_3025426, EPI_ISL_3025427, EPI_ISL_3025428, EPI_ISL_3025429, EPI_ISL_3025430, EPI_ISL_3025431, EPI_ISL_3025432, EPI_ISL_3025433, EPI_ISL_3025434, EPI_ISL_3025435, EPI_ISL_3025436, EPI_ISL_3025437, EPI_ISL_3025438, EPI_ISL_3025439, EPI_ISL_3025440, EPI_ISL_3025441, EPI_ISL_3025442, EPI_ISL_3025443, EPI_ISL_3104658, EPI_ISL_3104660, EPI_ISL_3104661, EPI_ISL_3104676, EPI_ISL_3104681, EPI_ISL_3104682, EPI_ISL_3104686, EPI_ISL_3104687, EPI_ISL_3104688, EPI_ISL_3104689, EPI_ISL_3104692, EPI_ISL_3104693, EPI_ISL_3104694, EPI_ISL_3104711, EPI_ISL_3104712, EPI_ISL_3104713, EPI_ISL_3104720, EPI_ISL_3104721, EPI_ISL_3104726, EPI_ISL_3104727, EPI_ISL_3104728, EPI_ISL_3104729, EPI_ISL_3104730, EPI_ISL_3104731, EPI_ISL_3104732, EPI_ISL_3104733, EPI_ISL_3104734, EPI_ISL_3104735, EPI_ISL_3104737, EPI_ISL_3104738, EPI_ISL_3104739, EPI_ISL_3104740, EPI_ISL_3104741, EPI_ISL_3104742, EPI_ISL_3104743, EPI_ISL_3104744, EPI_ISL_3104745, EPI_ISL_3104746, EPI_ISL_3104747, EPI_ISL_3104748, EPI_ISL_3104749, EPI_ISL_3104750, EPI_ISL_3104751, EPI_ISL_3104752, EPI_ISL_3105419, EPI_ISL_3105421, EPI_ISL_3105422, EPI_ISL_3105432, EPI_ISL_3105433, EPI_ISL_3105441, EPI_ISL_3105442, EPI_ISL_3105445, EPI_ISL_3105453, EPI_ISL_3105454, EPI_ISL_3105456, EPI_ISL_3105457, EPI_ISL_3105458, EPI_ISL_3105459, EPI_ISL_3105460, EPI_ISL_3105462, EPI_ISL_3105464, EPI_ISL_3105470, EPI_ISL_3105473, EPI_ISL_3105474, EPI_ISL_3105475, EPI_ISL_3105476, EPI_ISL_3105477, EPI_ISL_3105478, EPI_ISL_3105479, EPI_ISL_3105481, EPI_ISL_3105482, EPI_ISL_3105483, EPI_ISL_3105485, EPI_ISL_3105487, EPI_ISL_3105489, EPI_ISL_3105492, EPI_ISL_3105493, EPI_ISL_3105495, EPI_ISL_3105496, EPI_ISL_3105499, EPI_ISL_3105500, EPI_ISL_3105505, EPI_ISL_3105509, EPI_ISL_3105514, EPI_ISL_3105515, EPI_ISL_3105516, EPI_ISL_3105517, EPI_ISL_3105518, EPI_ISL_3105519, EPI_ISL_3105522, EPI_ISL_3105523, EPI_ISL_3105525, EPI_ISL_3105528, EPI_ISL_3105529, EPI_ISL_3105532, EPI_ISL_3105540, EPI_ISL_3105542, EPI_ISL_3105543, EPI_ISL_3105545, EPI_ISL_3105546, EPI_ISL_3105547, EPI_ISL_3133023, EPI_ISL_3188563, EPI_ISL_3188566, EPI_ISL_3188573, EPI_ISL_3188575, EPI_ISL_3188592, EPI_ISL_3188593, EPI_ISL_3188594, EPI_ISL_3188595, EPI_ISL_3188596, EPI_ISL_3188616, EPI_ISL_3188621, EPI_ISL_3236362, EPI_ISL_3236363, EPI_ISL_3236364, EPI_ISL_3236365, EPI_ISL_3236366, EPI_ISL_3236368, EPI_ISL_3236369, EPI_ISL_3236370, EPI_ISL_3236371, EPI_ISL_3236373, EPI_ISL_3236374, EPI_ISL_3236375, EPI_ISL_3236376, EPI_ISL_3236377, EPI_ISL_3236378, EPI_ISL_3236379, EPI_ISL_3236380, EPI_ISL_3236381, EPI_ISL_3236382, EPI_ISL_3236383, EPI_ISL_3236384, EPI_ISL_3236385, EPI_ISL_3236386, EPI_ISL_3236387, EPI_ISL_3236388, EPI_ISL_3236389, EPI_ISL_3236390, EPI_ISL_3236391, EPI_ISL_3236392, EPI_ISL_3236393, EPI_ISL_3236394, EPI_ISL_3236396, EPI_ISL_3236397, EPI_ISL_3236398, EPI_ISL_3236401, EPI_ISL_3236403, EPI_ISL_3236404, EPI_ISL_3236405, EPI_ISL_3236406, EPI_ISL_3236407, EPI_ISL_3236409, EPI_ISL_3236411, EPI_ISL_3236412, EPI_ISL_3236413, EPI_ISL_3236414, EPI_ISL_3236415, EPI_ISL_3236416, EPI_ISL_3236417, EPI_ISL_3236418, EPI_ISL_3236419, EPI_ISL_3236420, EPI_ISL_3236421, EPI_ISL_3236422, EPI_ISL_3236424, EPI_ISL_3236425, EPI_ISL_3236426, EPI_ISL_3236427, EPI_ISL_3236428, EPI_ISL_3236429, EPI_ISL_3236430, EPI_ISL_3236431, EPI_ISL_3236453, EPI_ISL_3236454, EPI_ISL_3236455, EPI_ISL_3236456, EPI_ISL_3236457, EPI_ISL_3236458, EPI_ISL_3236459, EPI_ISL_3236460, EPI_ISL_3236461, EPI_ISL_3236462, EPI_ISL_3236463, EPI_ISL_3236464, EPI_ISL_3236465, EPI_ISL_3236466, EPI_ISL_3236467, EPI_ISL_3236468, EPI_ISL_3236469, EPI_ISL_3236470, EPI_ISL_3236471, EPI_ISL_3236472, EPI_ISL_3236473, EPI_ISL_3236474, EPI_ISL_3236475, EPI_ISL_3236476, EPI_ISL_3236477, EPI_ISL_3236478, EPI_ISL_3236479, EPI_ISL_3236480, EPI_ISL_3236481, EPI_ISL_3236482, EPI_ISL_3236483, EPI_ISL_3236484, EPI_ISL_3236485, EPI_ISL_3236486, EPI_ISL_3236487, EPI_ISL_3236488, EPI_ISL_3236489, EPI_ISL_3236490, EPI_ISL_3236491, EPI_ISL_3236492, EPI_ISL_3236493, EPI_ISL_3236494, EPI_ISL_3347233, EPI_ISL_3347234, EPI_ISL_3347235, EPI_ISL_3347236, EPI_ISL_3347237, EPI_ISL_3347238, EPI_ISL_3347239, EPI_ISL_3347240, EPI_ISL_3347241, EPI_ISL_3347242, EPI_ISL_3347243, EPI_ISL_3347244, EPI_ISL_3347246, EPI_ISL_3347247, EPI_ISL_3347248, EPI_ISL_3347249, EPI_ISL_3347250, EPI_ISL_3347251, EPI_ISL_3347252, EPI_ISL_3347253, EPI_ISL_3347254, EPI_ISL_3347255, EPI_ISL_3347256, EPI_ISL_3347257, EPI_ISL_3347258, EPI_ISL_3347259, EPI_ISL_3347260, EPI_ISL_3347261, EPI_ISL_3347262, EPI_ISL_3347263, EPI_ISL_3347264, EPI_ISL_3347265, EPI_ISL_3347266, EPI_ISL_3347267, EPI_ISL_3347268, EPI_ISL_3347269, EPI_ISL_3347270, EPI_ISL_3347271, EPI_ISL_3347272, EPI_ISL_3347273, EPI_ISL_3347274, EPI_ISL_3347275, EPI_ISL_3347276, EPI_ISL_3369781, EPI_ISL_3369782, EPI_ISL_3370105, EPI_ISL_3370106, EPI_ISL_3370107, EPI_ISL_3370108, EPI_ISL_3370109, EPI_ISL_3370110, EPI_ISL_3370111, EPI_ISL_3370112, EPI_ISL_3370113, EPI_ISL_3370114, EPI_ISL_3370115, EPI_ISL_3370117, EPI_ISL_3370118, EPI_ISL_3370119, EPI_ISL_3370120, EPI_ISL_3370123, EPI_ISL_3370124, EPI_ISL_3370125, EPI_ISL_3370126, EPI_ISL_3370127, EPI_ISL_3370128, EPI_ISL_3370129, EPI_ISL_3370130, EPI_ISL_3370131, EPI_ISL_3370132, EPI_ISL_3370133, EPI_ISL_3370134, EPI_ISL_3370135, EPI_ISL_3370136, EPI_ISL_3370137, EPI_ISL_3370138, EPI_ISL_3370139, EPI_ISL_3370140, EPI_ISL_3370141, EPI_ISL_3370142, EPI_ISL_3370143, EPI_ISL_3370145, EPI_ISL_3370146, EPI_ISL_3370147, EPI_ISL_3370148, EPI_ISL_3370149, EPI_ISL_3370150, EPI_ISL_3370151, EPI_ISL_3370152, EPI_ISL_3370153, EPI_ISL_3370154, EPI_ISL_3370155, EPI_ISL_3370156, EPI_ISL_3370157, EPI_ISL_3370158, EPI_ISL_3370159, EPI_ISL_3370160, EPI_ISL_3370162, EPI_ISL_3370163, EPI_ISL_3370164, EPI_ISL_3370165, EPI_ISL_3370166, EPI_ISL_3370167, EPI_ISL_3370168, EPI_ISL_3370169, EPI_ISL_3370170, EPI_ISL_3370171, EPI_ISL_3370172, EPI_ISL_3370173, EPI_ISL_3370174, EPI_ISL_3370175, EPI_ISL_3370176, EPI_ISL_3370177, EPI_ISL_3370178, EPI_ISL_3370179, EPI_ISL_3370181, EPI_ISL_3370182, EPI_ISL_3370183, EPI_ISL_3370184, EPI_ISL_3370185, EPI_ISL_3370186, EPI_ISL_3370187, EPI_ISL_3370188, EPI_ISL_3370189, EPI_ISL_3370190, EPI_ISL_3370191, EPI_ISL_3370192, EPI_ISL_3370193, EPI_ISL_3370194, EPI_ISL_3370195, EPI_ISL_3370196, EPI_ISL_3370197, EPI_ISL_3370198, EPI_ISL_3370199, EPI_ISL_3370200, EPI_ISL_3370201, EPI_ISL_3370202, EPI_ISL_3370203, EPI_ISL_3370204, EPI_ISL_3370205, EPI_ISL_3370206, EPI_ISL_3370207, EPI_ISL_3370211, EPI_ISL_3370212, EPI_ISL_3370214, EPI_ISL_3370216, EPI_ISL_3370217, EPI_ISL_3370218, EPI_ISL_3370219, EPI_ISL_3370220, EPI_ISL_3370221, EPI_ISL_3370222, EPI_ISL_3370223, EPI_ISL_3370226, EPI_ISL_3370229, EPI_ISL_3370230, EPI_ISL_3370231, EPI_ISL_3370232, EPI_ISL_3370233, EPI_ISL_3370234, EPI_ISL_3370235, EPI_ISL_3370236, EPI_ISL_3370237, EPI_ISL_3370238, EPI_ISL_3370239, EPI_ISL_3370240, EPI_ISL_3370241, EPI_ISL_3370242, EPI_ISL_3370243, EPI_ISL_3370244, EPI_ISL_3370245, EPI_ISL_3370246, EPI_ISL_3370247, EPI_ISL_3370248, EPI_ISL_3370249, EPI_ISL_3370250, EPI_ISL_3370251, EPI_ISL_3370252, EPI_ISL_3370253, EPI_ISL_3370254, EPI_ISL_3370255, EPI_ISL_3370256, EPI_ISL_3370257, EPI_ISL_3370258, EPI_ISL_3370259, EPI_ISL_3370260, EPI_ISL_3370261, EPI_ISL_3370262, EPI_ISL_3370263, EPI_ISL_3370264, EPI_ISL_3370265, EPI_ISL_3370266, EPI_ISL_3370267, EPI_ISL_3370268, EPI_ISL_3493099, EPI_ISL_3493100, EPI_ISL_3493101, EPI_ISL_3493102, EPI_ISL_3493103, EPI_ISL_3493104, EPI_ISL_3493105, EPI_ISL_3493106, EPI_ISL_3493107, EPI_ISL_3493109, EPI_ISL_3493110, EPI_ISL_3493111, EPI_ISL_3493112, EPI_ISL_3493113, EPI_ISL_3493114, EPI_ISL_3493116, EPI_ISL_3493117, EPI_ISL_3493118, EPI_ISL_3493119, EPI_ISL_3493120, EPI_ISL_3493121, EPI_ISL_3493122, EPI_ISL_3493123, EPI_ISL_3493124, EPI_ISL_3493125, EPI_ISL_3493127, EPI_ISL_3493128, EPI_ISL_3493129, EPI_ISL_3493130, EPI_ISL_3493132, EPI_ISL_3493133, EPI_ISL_3493134, EPI_ISL_3493135, EPI_ISL_3493136, EPI_ISL_3493137, EPI_ISL_3493138, EPI_ISL_3493139, EPI_ISL_3493140, EPI_ISL_3493141, EPI_ISL_3493142, EPI_ISL_3493143, EPI_ISL_3493144, EPI_ISL_3493145, EPI_ISL_3493146, EPI_ISL_3493147, EPI_ISL_3493148, EPI_ISL_3493150, EPI_ISL_3493151, EPI_ISL_3493152, EPI_ISL_3493154, EPI_ISL_3493155, EPI_ISL_3493156, EPI_ISL_3493157, EPI_ISL_3493158, EPI_ISL_3493159, EPI_ISL_3493160, EPI_ISL_3493161, EPI_ISL_3493162, EPI_ISL_3493163, EPI_ISL_3493164, EPI_ISL_3493165, EPI_ISL_3493166, EPI_ISL_3493167, EPI_ISL_3493168, EPI_ISL_3493169, EPI_ISL_3493170, EPI_ISL_3493171, EPI_ISL_3493172, EPI_ISL_3493173, EPI_ISL_3493174, EPI_ISL_3493176, EPI_ISL_3493177, EPI_ISL_3493178, EPI_ISL_3493179, EPI_ISL_3493180, EPI_ISL_3493182, EPI_ISL_3493183, EPI_ISL_3493184, EPI_ISL_3493185, EPI_ISL_3493186, EPI_ISL_3493187, EPI_ISL_3493188, EPI_ISL_3493189, EPI_ISL_3493190, EPI_ISL_3493191, EPI_ISL_3493192, EPI_ISL_3493193, EPI_ISL_3493194, EPI_ISL_3493195, EPI_ISL_3493196, EPI_ISL_3493197, EPI_ISL_3493198, EPI_ISL_3493199, EPI_ISL_3493200, EPI_ISL_3493201, EPI_ISL_3493202, EPI_ISL_3493203, EPI_ISL_3493204, EPI_ISL_3493205, EPI_ISL_3493206, EPI_ISL_3493208, EPI_ISL_3493209, EPI_ISL_3493210, EPI_ISL_3493211, EPI_ISL_3493212, EPI_ISL_3493213, EPI_ISL_3493214, EPI_ISL_3493215, EPI_ISL_3493216, EPI_ISL_3493218, EPI_ISL_3493219, EPI_ISL_3493220, EPI_ISL_3493221, EPI_ISL_3493222, EPI_ISL_3493223, EPI_ISL_3493224, EPI_ISL_3493225, EPI_ISL_3493226, EPI_ISL_3493227, EPI_ISL_3493228, EPI_ISL_3493229, EPI_ISL_3493230, EPI_ISL_3493231, EPI_ISL_3493232, EPI_ISL_3493233, EPI_ISL_3493234, EPI_ISL_3493235, EPI_ISL_3493236, EPI_ISL_3493237, EPI_ISL_3493238, EPI_ISL_3493239, EPI_ISL_3493240, EPI_ISL_3493241, EPI_ISL_3493242, EPI_ISL_3493243, EPI_ISL_3493246, EPI_ISL_3493247, EPI_ISL_3493250, EPI_ISL_3493251, EPI_ISL_3493252, EPI_ISL_3493253, EPI_ISL_3493254, EPI_ISL_3493255, EPI_ISL_3493257, EPI_ISL_3493258, EPI_ISL_3493259, EPI_ISL_3493260, EPI_ISL_3493261, EPI_ISL_3493262, EPI_ISL_3500531, EPI_ISL_3500536, EPI_ISL_3500542, EPI_ISL_3500547, EPI_ISL_3500552, EPI_ISL_3500558, EPI_ISL_3500569, EPI_ISL_3500575, EPI_ISL_3500580, EPI_ISL_3500585, EPI_ISL_3500591, EPI_ISL_3500596, EPI_ISL_3500598, EPI_ISL_3500600, EPI_ISL_3500602, EPI_ISL_3500604, EPI_ISL_3500607, EPI_ISL_3500609, EPI_ISL_3500611, EPI_ISL_3500616, EPI_ISL_3500622, EPI_ISL_3500627, EPI_ISL_3500629, EPI_ISL_3500631, EPI_ISL_3500634, EPI_ISL_3500636, EPI_ISL_3500638, EPI_ISL_3500641, EPI_ISL_3500643, EPI_ISL_3500649, EPI_ISL_3500654, EPI_ISL_3500656, EPI_ISL_3500658, EPI_ISL_3500660, EPI_ISL_3500663, EPI_ISL_3500667, EPI_ISL_3500672, EPI_ISL_3500677, EPI_ISL_3500682, EPI_ISL_3500687, EPI_ISL_3500693, EPI_ISL_3500698, EPI_ISL_3500703, EPI_ISL_3500708, EPI_ISL_3500713, EPI_ISL_3500719, EPI_ISL_3500721, EPI_ISL_3500723, EPI_ISL_3500725, EPI_ISL_3500732, EPI_ISL_3500734, EPI_ISL_3500736, EPI_ISL_3500738, EPI_ISL_3500744, EPI_ISL_3500746, EPI_ISL_3500751, EPI_ISL_3500756, EPI_ISL_3500761, EPI_ISL_3500767, EPI_ISL_3500772, EPI_ISL_3500777, EPI_ISL_3500783, EPI_ISL_3500793, EPI_ISL_3500799, EPI_ISL_3500804, EPI_ISL_3500810, EPI_ISL_3500815, EPI_ISL_3500820, EPI_ISL_3500826, EPI_ISL_3500831, EPI_ISL_3500833, EPI_ISL_3500835, EPI_ISL_3500838, EPI_ISL_3500843, EPI_ISL_3500845, EPI_ISL_3500848, EPI_ISL_3500850, EPI_ISL_3500855, EPI_ISL_3500857, EPI_ISL_3500860, EPI_ISL_3500862, EPI_ISL_3500868, EPI_ISL_3500873, EPI_ISL_3500878, EPI_ISL_3500883, EPI_ISL_3500889, EPI_ISL_3500891, EPI_ISL_3500893, EPI_ISL_3500894, EPI_ISL_3500896, EPI_ISL_3500898, EPI_ISL_3500901, EPI_ISL_3500903, EPI_ISL_3500905, EPI_ISL_3500908, EPI_ISL_3500910, EPI_ISL_3500916, EPI_ISL_3500918, EPI_ISL_3500920, EPI_ISL_3500922, EPI_ISL_3500924, EPI_ISL_3670131, EPI_ISL_3670132, EPI_ISL_3670133, EPI_ISL_3670134, EPI_ISL_3670135, EPI_ISL_3670136, EPI_ISL_3670137, EPI_ISL_3670138, EPI_ISL_3670139, EPI_ISL_3670140, EPI_ISL_3670141, EPI_ISL_3670143, EPI_ISL_3670144, EPI_ISL_3670145, EPI_ISL_3670146, EPI_ISL_3670147, EPI_ISL_3670148, EPI_ISL_3670149, EPI_ISL_3670150, EPI_ISL_3670151, EPI_ISL_3670153, EPI_ISL_3670154, EPI_ISL_3670155, EPI_ISL_3670156, EPI_ISL_3670157, EPI_ISL_3670158, EPI_ISL_3670159, EPI_ISL_3670160, EPI_ISL_3670161, EPI_ISL_3670162, EPI_ISL_3670163, EPI_ISL_3670164, EPI_ISL_3670165, EPI_ISL_3670166, EPI_ISL_3670167, EPI_ISL_3670169, EPI_ISL_3670170, EPI_ISL_3670171, EPI_ISL_3670172, EPI_ISL_3670173, EPI_ISL_3670174, EPI_ISL_3670176, EPI_ISL_3670177, EPI_ISL_3670178, EPI_ISL_3670179, EPI_ISL_3670180, EPI_ISL_3670181, EPI_ISL_3670182, EPI_ISL_3670183, EPI_ISL_3670184, EPI_ISL_3670185, EPI_ISL_3670186, EPI_ISL_3670187, EPI_ISL_3670188, EPI_ISL_3670189, EPI_ISL_3670190, EPI_ISL_3670191, EPI_ISL_3670192, EPI_ISL_3670193, EPI_ISL_3670194, EPI_ISL_3670196, EPI_ISL_3670197, EPI_ISL_3670198, EPI_ISL_3670199, EPI_ISL_3670201, EPI_ISL_3670202, EPI_ISL_3670203, EPI_ISL_3670204, EPI_ISL_3670205, EPI_ISL_3670206, EPI_ISL_3670207, EPI_ISL_3670208, EPI_ISL_3670209, EPI_ISL_3670210, EPI_ISL_3670211, EPI_ISL_3670212, EPI_ISL_3670213, EPI_ISL_3670214, EPI_ISL_3670215, EPI_ISL_3670216, EPI_ISL_3670217, EPI_ISL_3670218, EPI_ISL_3670219, EPI_ISL_3670220, EPI_ISL_3693081, EPI_ISL_3693082, EPI_ISL_3693083, EPI_ISL_3693084, EPI_ISL_3693085, EPI_ISL_3693086, EPI_ISL_3693087, EPI_ISL_3693088, EPI_ISL_3693089, EPI_ISL_3693090, EPI_ISL_3693091, EPI_ISL_3693092, EPI_ISL_3693093, EPI_ISL_3693094, EPI_ISL_3693095, EPI_ISL_3693096, EPI_ISL_3693097, EPI_ISL_3693098, EPI_ISL_3693099, EPI_ISL_3693100, EPI_ISL_3693101, EPI_ISL_3693102, EPI_ISL_3693103, EPI_ISL_3693104, EPI_ISL_3693105, EPI_ISL_3693106, EPI_ISL_3693107, EPI_ISL_3693108, EPI_ISL_3693109, EPI_ISL_3693110, EPI_ISL_3693111, EPI_ISL_3693112, EPI_ISL_3693114, EPI_ISL_3693115, EPI_ISL_3693116, EPI_ISL_3693117, EPI_ISL_3693118, EPI_ISL_3693119, EPI_ISL_3693120, EPI_ISL_3693121, EPI_ISL_3693122, EPI_ISL_3693123, EPI_ISL_3693124, EPI_ISL_3693126, EPI_ISL_3693127, EPI_ISL_3693128, EPI_ISL_3693129, EPI_ISL_3693130, EPI_ISL_3693131, EPI_ISL_3693133, EPI_ISL_3693134, EPI_ISL_3693135, EPI_ISL_3693136, EPI_ISL_3693137, EPI_ISL_3693138, EPI_ISL_3693139, EPI_ISL_3693140, EPI_ISL_3693141, EPI_ISL_3693142, EPI_ISL_3693143, EPI_ISL_3693144, EPI_ISL_3693145, EPI_ISL_3693146, EPI_ISL_3693147, EPI_ISL_3693148, EPI_ISL_3693149, EPI_ISL_3693150, EPI_ISL_3693151, EPI_ISL_3693152, EPI_ISL_3693154, EPI_ISL_3693155, EPI_ISL_3693156, EPI_ISL_3693157, EPI_ISL_3693158, EPI_ISL_3693159, EPI_ISL_3693161, EPI_ISL_3693162, EPI_ISL_3693163, EPI_ISL_3693164, EPI_ISL_3693165, EPI_ISL_3693166, EPI_ISL_3693167, EPI_ISL_3693168, EPI_ISL_3693169, EPI_ISL_3693170, EPI_ISL_3693172, EPI_ISL_3693173, EPI_ISL_3693174, EPI_ISL_3693175, EPI_ISL_3693176, EPI_ISL_3693177, EPI_ISL_3693178, EPI_ISL_3693181, EPI_ISL_3693182, EPI_ISL_3693183, EPI_ISL_3693184, EPI_ISL_3693185, EPI_ISL_3693186, EPI_ISL_3693188, EPI_ISL_3693189, EPI_ISL_3693190, EPI_ISL_3693191, EPI_ISL_3693192, EPI_ISL_3693193, EPI_ISL_3693194, EPI_ISL_3693195, EPI_ISL_3693197, EPI_ISL_3693199, EPI_ISL_3693200, EPI_ISL_3693201, EPI_ISL_3693202, EPI_ISL_3693203, EPI_ISL_3693204, EPI_ISL_3693205, EPI_ISL_3693206, EPI_ISL_3693207, EPI_ISL_3693208, EPI_ISL_3693209, EPI_ISL_3693210, EPI_ISL_3693211, EPI_ISL_3693212, EPI_ISL_3693213, EPI_ISL_3693214, EPI_ISL_3693215, EPI_ISL_3693216, EPI_ISL_3693217, EPI_ISL_3693218, EPI_ISL_3693219, EPI_ISL_3693220, EPI_ISL_3693221, EPI_ISL_3693222, EPI_ISL_3693223, EPI_ISL_3693224, EPI_ISL_3693225, EPI_ISL_3693226, EPI_ISL_3693227, EPI_ISL_3693228, EPI_ISL_3693229, EPI_ISL_3693230, EPI_ISL_3693231, EPI_ISL_3693232, EPI_ISL_3693233, EPI_ISL_3693234, EPI_ISL_3693235, EPI_ISL_3693236, EPI_ISL_3693237, EPI_ISL_3693238, EPI_ISL_3693239, EPI_ISL_3693240, EPI_ISL_3693241, EPI_ISL_3693242, EPI_ISL_3693243, EPI_ISL_3693244, EPI_ISL_3693245, EPI_ISL_3693246, EPI_ISL_3693247, EPI_ISL_3693248, EPI_ISL_3693249, EPI_ISL_3693250, EPI_ISL_3693251, EPI_ISL_3693253, EPI_ISL_3693254, EPI_ISL_3693255, EPI_ISL_3693256, EPI_ISL_3693257, EPI_ISL_3693258, EPI_ISL_3840809, EPI_ISL_3840810, EPI_ISL_3840811, EPI_ISL_3840812, EPI_ISL_3840813, EPI_ISL_3840814, EPI_ISL_3840815, EPI_ISL_3840816, EPI_ISL_3840817, EPI_ISL_3840818, EPI_ISL_3840819, EPI_ISL_3840820, EPI_ISL_3840821, EPI_ISL_3840822, EPI_ISL_3840823, EPI_ISL_3840824, EPI_ISL_3840825, EPI_ISL_3840826, EPI_ISL_3840827, EPI_ISL_3840828, EPI_ISL_3840829, EPI_ISL_3840830, EPI_ISL_3840831, EPI_ISL_3840832, EPI_ISL_3840833, EPI_ISL_3840834, EPI_ISL_3840835, EPI_ISL_3840836, EPI_ISL_3840837, EPI_ISL_3840838, EPI_ISL_3840839, EPI_ISL_3840840, EPI_ISL_3840841, EPI_ISL_3840842, EPI_ISL_3840843, EPI_ISL_3840844, EPI_ISL_3840845, EPI_ISL_3840846, EPI_ISL_3840847, EPI_ISL_3840848, EPI_ISL_3840850, EPI_ISL_3840851, EPI_ISL_3840852, EPI_ISL_3840853, EPI_ISL_3840854, EPI_ISL_3840855, EPI_ISL_3840856, EPI_ISL_3840857, EPI_ISL_3840858, EPI_ISL_3840859, EPI_ISL_3840860, EPI_ISL_3840862, EPI_ISL_3840863, EPI_ISL_3840864, EPI_ISL_3840865, EPI_ISL_3840866, EPI_ISL_3840867, EPI_ISL_3840868, EPI_ISL_3840870, EPI_ISL_3840871, EPI_ISL_3840872, EPI_ISL_3840873, EPI_ISL_3840874, EPI_ISL_3840875, EPI_ISL_3840876, EPI_ISL_3840877, EPI_ISL_3840878, EPI_ISL_3840879, EPI_ISL_3840880, EPI_ISL_3840881, EPI_ISL_3840882, EPI_ISL_3840883, EPI_ISL_3840884, EPI_ISL_3840885, EPI_ISL_3840886, EPI_ISL_3840887, EPI_ISL_3840888, EPI_ISL_3840889, EPI_ISL_3840890, EPI_ISL_3841034, EPI_ISL_3841035, EPI_ISL_3841036, EPI_ISL_3841037, EPI_ISL_3841038, EPI_ISL_3841039, EPI_ISL_3841040, EPI_ISL_3841041, EPI_ISL_3841042, EPI_ISL_3841043, EPI_ISL_3841044, EPI_ISL_3841045, EPI_ISL_3841046, EPI_ISL_3841048, EPI_ISL_3841049, EPI_ISL_3841050, EPI_ISL_3841051, EPI_ISL_3841052, EPI_ISL_3841053, EPI_ISL_3841054, EPI_ISL_3841055, EPI_ISL_3841056, EPI_ISL_3841057, EPI_ISL_3841058, EPI_ISL_3841059, EPI_ISL_3841060, EPI_ISL_3841062, EPI_ISL_3841063, EPI_ISL_3841064, EPI_ISL_3841065, EPI_ISL_3841066, EPI_ISL_3841068, EPI_ISL_3841069, EPI_ISL_3841070, EPI_ISL_3841071, EPI_ISL_3841072, EPI_ISL_3841073, EPI_ISL_3841074, EPI_ISL_3841075, EPI_ISL_3841076, EPI_ISL_3841077, EPI_ISL_3841078, EPI_ISL_3841079, EPI_ISL_3841080, EPI_ISL_3841081, EPI_ISL_3841082, EPI_ISL_3841083, EPI_ISL_3841084, EPI_ISL_3841085, EPI_ISL_3841086, EPI_ISL_3841087, EPI_ISL_3841088, EPI_ISL_3841089, EPI_ISL_3841090, EPI_ISL_3841091, EPI_ISL_3841092, EPI_ISL_3841093, EPI_ISL_3841094, EPI_ISL_3841095, EPI_ISL_3841096, EPI_ISL_3841097, EPI_ISL_3841099, EPI_ISL_3841100, EPI_ISL_3841101, EPI_ISL_3841102, EPI_ISL_3841103, EPI_ISL_3841104, EPI_ISL_3841125, EPI_ISL_3841127, EPI_ISL_3841129, EPI_ISL_3841133, EPI_ISL_3841134, EPI_ISL_3841137, EPI_ISL_3841143, EPI_ISL_3841148, EPI_ISL_3841149, EPI_ISL_3841163, EPI_ISL_3841166, EPI_ISL_3841168, EPI_ISL_3841169, EPI_ISL_3841170, EPI_ISL_3841171, EPI_ISL_3841173, EPI_ISL_3841174, EPI_ISL_3841175, EPI_ISL_3841176, EPI_ISL_3841178, EPI_ISL_3841179, EPI_ISL_3841181, EPI_ISL_3841185, EPI_ISL_3841188, EPI_ISL_3841192, EPI_ISL_3841685, EPI_ISL_3841686, EPI_ISL_3841687, EPI_ISL_3841688, EPI_ISL_3841690, EPI_ISL_3841691, EPI_ISL_3841692, EPI_ISL_3841693, EPI_ISL_3841694, EPI_ISL_3841695, EPI_ISL_3841696, EPI_ISL_3841698, EPI_ISL_3841699, EPI_ISL_3841700, EPI_ISL_3841701, EPI_ISL_3841702, EPI_ISL_3841703, EPI_ISL_3841704, EPI_ISL_3841705, EPI_ISL_3841706, EPI_ISL_3841707, EPI_ISL_3841708, EPI_ISL_3841709, EPI_ISL_3841710, EPI_ISL_3841711, EPI_ISL_3841712, EPI_ISL_3841713, EPI_ISL_3841714, EPI_ISL_3841715, EPI_ISL_3841716, EPI_ISL_3841717, EPI_ISL_3841718, EPI_ISL_3841719, EPI_ISL_3841720, EPI_ISL_3841721, EPI_ISL_3841722, EPI_ISL_3841723, EPI_ISL_3841724, EPI_ISL_3841725, EPI_ISL_3841726, EPI_ISL_3841727, EPI_ISL_3841728, EPI_ISL_3841729, EPI_ISL_3841730, EPI_ISL_3841731, EPI_ISL_3841732, EPI_ISL_3841733, EPI_ISL_3841734, EPI_ISL_3841735, EPI_ISL_3841736, EPI_ISL_3841737, EPI_ISL_3841738, EPI_ISL_3841739, EPI_ISL_3841740, EPI_ISL_3841741, EPI_ISL_3841742, EPI_ISL_3841743, EPI_ISL_3841745, EPI_ISL_3841747, EPI_ISL_3841748, EPI_ISL_3841750, EPI_ISL_3841751, EPI_ISL_3841752, EPI_ISL_3841754, EPI_ISL_3841755, EPI_ISL_3841756, EPI_ISL_3841757, EPI_ISL_3841759, EPI_ISL_3841760, EPI_ISL_3841761, EPI_ISL_3841762, EPI_ISL_3841763, EPI_ISL_3841764, EPI_ISL_3841765, EPI_ISL_3841766, EPI_ISL_3841767, EPI_ISL_3841769, EPI_ISL_3841770, EPI_ISL_3841771, EPI_ISL_3841772, EPI_ISL_3841773, EPI_ISL_3841775, EPI_ISL_3841776, EPI_ISL_3841777, EPI_ISL_3841778, EPI_ISL_3841779, EPI_ISL_3841780, EPI_ISL_3841781, EPI_ISL_3841782, EPI_ISL_3841784, EPI_ISL_3841785, EPI_ISL_3841786, EPI_ISL_3841787, EPI_ISL_3841788, EPI_ISL_3841789, EPI_ISL_3841790, EPI_ISL_3841791, EPI_ISL_3841792, EPI_ISL_3841793, EPI_ISL_3841794, EPI_ISL_3841795, EPI_ISL_3841796, EPI_ISL_3841797, EPI_ISL_3841798, EPI_ISL_3841799, EPI_ISL_3841800, EPI_ISL_3841801, EPI_ISL_3841803, EPI_ISL_3841804, EPI_ISL_3841805, EPI_ISL_3841806, EPI_ISL_3841807, EPI_ISL_3841808, EPI_ISL_3841809, EPI_ISL_3841810, EPI_ISL_3841811, EPI_ISL_3841812, EPI_ISL_3841813, EPI_ISL_3841815, EPI_ISL_3841816, EPI_ISL_3841817, EPI_ISL_3841818, EPI_ISL_3841819, EPI_ISL_3841820, EPI_ISL_3841821, EPI_ISL_3841822, EPI_ISL_3841823, EPI_ISL_3841825, EPI_ISL_3841826, EPI_ISL_3841827, EPI_ISL_3841828, EPI_ISL_3841829, EPI_ISL_3841830, EPI_ISL_3841831, EPI_ISL_3841833, EPI_ISL_3841834, EPI_ISL_3841836, EPI_ISL_3841837, EPI_ISL_3841838, EPI_ISL_3841840, EPI_ISL_3841842, EPI_ISL_3841843, EPI_ISL_3841845, EPI_ISL_3841847, EPI_ISL_3841848, EPI_ISL_3841850, EPI_ISL_3841851, EPI_ISL_3841852, EPI_ISL_3841853, EPI_ISL_3841855, EPI_ISL_3841856, EPI_ISL_3841857, EPI_ISL_3841858, EPI_ISL_3841859, EPI_ISL_3841860, EPI_ISL_3841861, EPI_ISL_3841862, EPI_ISL_3841863, EPI_ISL_3841864, EPI_ISL_3841865, EPI_ISL_3841866, EPI_ISL_3841867, EPI_ISL_3841868, EPI_ISL_3841869, EPI_ISL_3841870, EPI_ISL_3841871, EPI_ISL_3841872, EPI_ISL_3841873, EPI_ISL_3841874, EPI_ISL_3841875, EPI_ISL_3841876, EPI_ISL_3841877, EPI_ISL_3841878, EPI_ISL_3841879, EPI_ISL_3841880, EPI_ISL_3841881, EPI_ISL_3841882, EPI_ISL_3841883, EPI_ISL_3841884, EPI_ISL_3841885, EPI_ISL_3841886, EPI_ISL_3841887, EPI_ISL_3841888, EPI_ISL_3841889, EPI_ISL_3841890, EPI_ISL_3841891, EPI_ISL_3841892, EPI_ISL_3841893, EPI_ISL_3841894, EPI_ISL_3841895, EPI_ISL_3841896, EPI_ISL_3841897, EPI_ISL_3841898, EPI_ISL_3841899, EPI_ISL_3841900, EPI_ISL_3841901, EPI_ISL_3841902, EPI_ISL_3841903, EPI_ISL_3841904, EPI_ISL_3841905, EPI_ISL_3841906, EPI_ISL_3841907, EPI_ISL_3841908, EPI_ISL_3841909, EPI_ISL_3841910, EPI_ISL_3841911, EPI_ISL_3841912, EPI_ISL_3841913, EPI_ISL_3841914, EPI_ISL_3841915, EPI_ISL_3841916, EPI_ISL_3841917, EPI_ISL_3841918, EPI_ISL_3841919, EPI_ISL_3841920, EPI_ISL_3841921, EPI_ISL_3841922, EPI_ISL_3841923, EPI_ISL_3841924, EPI_ISL_3841925, EPI_ISL_3841926, EPI_ISL_3841927, EPI_ISL_3841928, EPI_ISL_3841929, EPI_ISL_3841930, EPI_ISL_3841931, EPI_ISL_3841932, EPI_ISL_3841933, EPI_ISL_3841934, EPI_ISL_3841935, EPI_ISL_3841936, EPI_ISL_3841937, EPI_ISL_3841938, EPI_ISL_3841939, EPI_ISL_3841940, EPI_ISL_3841941, EPI_ISL_3841942, EPI_ISL_3841943, EPI_ISL_3841944, EPI_ISL_3841945, EPI_ISL_3841946, EPI_ISL_3841947, EPI_ISL_4005808, EPI_ISL_4005809, EPI_ISL_4005997, EPI_ISL_4005999, EPI_ISL_4006001, EPI_ISL_4006002, EPI_ISL_4006003, EPI_ISL_4006004, EPI_ISL_4006005, EPI_ISL_4006006, EPI_ISL_4006007, EPI_ISL_4006008, EPI_ISL_4006009, EPI_ISL_4006010, EPI_ISL_4006011, EPI_ISL_4006012, EPI_ISL_4006013, EPI_ISL_4006014, EPI_ISL_4006015, EPI_ISL_4006016, EPI_ISL_4006017, EPI_ISL_4006018, EPI_ISL_4006019, EPI_ISL_4006020, EPI_ISL_4006021, EPI_ISL_4006022, EPI_ISL_4006023, EPI_ISL_4006024, EPI_ISL_4006025, EPI_ISL_4006026, EPI_ISL_4006027, EPI_ISL_4006028, EPI_ISL_4006029, EPI_ISL_4006030, EPI_ISL_4006031, EPI_ISL_4006032, EPI_ISL_4006033, EPI_ISL_4006034, EPI_ISL_4006036, EPI_ISL_4006037, EPI_ISL_4006038, EPI_ISL_4006039, EPI_ISL_4006040, EPI_ISL_4006041, EPI_ISL_4006042, EPI_ISL_4006043, EPI_ISL_4006044, EPI_ISL_4006045, EPI_ISL_4006046, EPI_ISL_4006047, EPI_ISL_4006048, EPI_ISL_4006049, EPI_ISL_4006050, EPI_ISL_4006051, EPI_ISL_4006052, EPI_ISL_4006053, EPI_ISL_4006054, EPI_ISL_4006055, EPI_ISL_4006056, EPI_ISL_4006057, EPI_ISL_4006058, EPI_ISL_4006059, EPI_ISL_4006060, EPI_ISL_4006061, EPI_ISL_4006062, EPI_ISL_4006063, EPI_ISL_4006064, EPI_ISL_4006066, EPI_ISL_4006067, EPI_ISL_4197533, EPI_ISL_4197534, EPI_ISL_4197535, EPI_ISL_4197536, EPI_ISL_4197537, EPI_ISL_4197538, EPI_ISL_4197539, EPI_ISL_4197540, EPI_ISL_4197541, EPI_ISL_4197542, EPI_ISL_4197543, EPI_ISL_4197544, EPI_ISL_4197545, EPI_ISL_4197546, EPI_ISL_4197547, EPI_ISL_4197548, EPI_ISL_4197549, EPI_ISL_4197550, EPI_ISL_4197551, EPI_ISL_4197552, EPI_ISL_4197553, EPI_ISL_4197554, EPI_ISL_4197555, EPI_ISL_4197556, EPI_ISL_4197557, EPI_ISL_4197558, EPI_ISL_4197559, EPI_ISL_4197560, EPI_ISL_4197561, EPI_ISL_4197562, EPI_ISL_4197563, EPI_ISL_4197564, EPI_ISL_4197565, EPI_ISL_4197566, EPI_ISL_4197567, EPI_ISL_4197568, EPI_ISL_4197569, EPI_ISL_4197570, EPI_ISL_4197571, EPI_ISL_4197572, EPI_ISL_4197573, EPI_ISL_4197574, EPI_ISL_4197575, EPI_ISL_4197576, EPI_ISL_4197577, EPI_ISL_4197578, EPI_ISL_4197579, EPI_ISL_4197580, EPI_ISL_4197581, EPI_ISL_4197582, EPI_ISL_4197583, EPI_ISL_4197584, EPI_ISL_4197585, EPI_ISL_4197586, EPI_ISL_4197587, EPI_ISL_4197588, EPI_ISL_4197589, EPI_ISL_4197590, EPI_ISL_4197591, EPI_ISL_4197592, EPI_ISL_4197593, EPI_ISL_4197594, EPI_ISL_4197595, EPI_ISL_4197596, EPI_ISL_4197597, EPI_ISL_4197598, EPI_ISL_4197599, EPI_ISL_4197600, EPI_ISL_4197601, EPI_ISL_4197602, EPI_ISL_4197603, EPI_ISL_4197604, EPI_ISL_4197606, EPI_ISL_4197607, EPI_ISL_4197608, EPI_ISL_4197609, EPI_ISL_4197610, EPI_ISL_4197611, EPI_ISL_4197612, EPI_ISL_4197613, EPI_ISL_4197614, EPI_ISL_4197615, EPI_ISL_4197616, EPI_ISL_4197617, EPI_ISL_4197618, EPI_ISL_4197619, EPI_ISL_4197620, EPI_ISL_4197621, EPI_ISL_4197622, EPI_ISL_4197623, EPI_ISL_4197624, EPI_ISL_4197625, EPI_ISL_4197626, EPI_ISL_4197627, EPI_ISL_4197628, EPI_ISL_4197629, EPI_ISL_4197630, EPI_ISL_4197631, EPI_ISL_4197632, EPI_ISL_4197633, EPI_ISL_4197634, EPI_ISL_4197635, EPI_ISL_4197636, EPI_ISL_4197637, EPI_ISL_4197638, EPI_ISL_4197639, EPI_ISL_4197640, EPI_ISL_4197641, EPI_ISL_4197642, EPI_ISL_4197643, EPI_ISL_4197644, EPI_ISL_4197645, EPI_ISL_4197646, EPI_ISL_4197647, EPI_ISL_4197648, EPI_ISL_4197649, EPI_ISL_4197650, EPI_ISL_4197651, EPI_ISL_4197652, EPI_ISL_4197653, EPI_ISL_4197654, EPI_ISL_4197655, EPI_ISL_4197656, EPI_ISL_4197657, EPI_ISL_4197658, EPI_ISL_4197659, EPI_ISL_4197660, EPI_ISL_4197661, EPI_ISL_4197662, EPI_ISL_4197663, EPI_ISL_4197664, EPI_ISL_4197665, EPI_ISL_4197666, EPI_ISL_4197668, EPI_ISL_4197669, EPI_ISL_4197670, EPI_ISL_4197671, EPI_ISL_4197672, EPI_ISL_4197674, EPI_ISL_4197675, EPI_ISL_4197676, EPI_ISL_4197679, EPI_ISL_4197680, EPI_ISL_4197681, EPI_ISL_4197682, EPI_ISL_4197683, EPI_ISL_4197684, EPI_ISL_4197685, EPI_ISL_4197686, EPI_ISL_4197687, EPI_ISL_4197688, EPI_ISL_4197689, EPI_ISL_4197690, EPI_ISL_4197691, EPI_ISL_4197693, EPI_ISL_4197694, EPI_ISL_4197695, EPI_ISL_4197696, EPI_ISL_4197697, EPI_ISL_4197698, EPI_ISL_4197699, EPI_ISL_4197700, EPI_ISL_4197701, EPI_ISL_4197703, EPI_ISL_4197704, EPI_ISL_4197705, EPI_ISL_4197706, EPI_ISL_4197707, EPI_ISL_4197708, EPI_ISL_4197709, EPI_ISL_4197710, EPI_ISL_4197711, EPI_ISL_4197713, EPI_ISL_4197714, EPI_ISL_4197715, EPI_ISL_4197716, EPI_ISL_4197717, EPI_ISL_4197718, EPI_ISL_4197719, EPI_ISL_4197720, EPI_ISL_4197721, EPI_ISL_4197722, EPI_ISL_4197723, EPI_ISL_4197724, EPI_ISL_4197725, EPI_ISL_4197727, EPI_ISL_4197728, EPI_ISL_4197729, EPI_ISL_4197730, EPI_ISL_4197731, EPI_ISL_4197732, EPI_ISL_4197733, EPI_ISL_4197735, EPI_ISL_4197736, EPI_ISL_4197737, EPI_ISL_4197739, EPI_ISL_4197740, EPI_ISL_4197741, EPI_ISL_4197742, EPI_ISL_4197743, EPI_ISL_4197744, EPI_ISL_4197745, EPI_ISL_4197746, EPI_ISL_4197747, EPI_ISL_4197748, EPI_ISL_4197749, EPI_ISL_4197750, EPI_ISL_4197751, EPI_ISL_4197752, EPI_ISL_4197753, EPI_ISL_4197754, EPI_ISL_4197755, EPI_ISL_4197756, EPI_ISL_4197757, EPI_ISL_4197758, EPI_ISL_4197760, EPI_ISL_4197761, EPI_ISL_4197762, EPI_ISL_4197763, EPI_ISL_4197764, EPI_ISL_4197765, EPI_ISL_4197766, EPI_ISL_4197767, EPI_ISL_4197768, EPI_ISL_4197769, EPI_ISL_4197770, EPI_ISL_4197771, EPI_ISL_4197772, EPI_ISL_4197773, EPI_ISL_4197774, EPI_ISL_4197775, EPI_ISL_4197776, EPI_ISL_4197777, EPI_ISL_4197778, EPI_ISL_4197779, EPI_ISL_4197780, EPI_ISL_4197781, EPI_ISL_4197782, EPI_ISL_4197784, EPI_ISL_4197785, EPI_ISL_4197786, EPI_ISL_4197787, EPI_ISL_4197788, EPI_ISL_4197789, EPI_ISL_4197790, EPI_ISL_4197791, EPI_ISL_4197914, EPI_ISL_4197915, EPI_ISL_4197916, EPI_ISL_4197917, EPI_ISL_4197918, EPI_ISL_4197919, EPI_ISL_4197920, EPI_ISL_4197921, EPI_ISL_4197922, EPI_ISL_4197923, EPI_ISL_4197924, EPI_ISL_4197925, EPI_ISL_4197926, EPI_ISL_4197927, EPI_ISL_4197928, EPI_ISL_4197932, EPI_ISL_4197933, EPI_ISL_4197934, EPI_ISL_4197935, EPI_ISL_4197936, EPI_ISL_4197937, EPI_ISL_4197938, EPI_ISL_4197941, EPI_ISL_4197942, EPI_ISL_4197943, EPI_ISL_4197944, EPI_ISL_4197946, EPI_ISL_4197947, EPI_ISL_4197948, EPI_ISL_4197949, EPI_ISL_4197950, EPI_ISL_4197951, EPI_ISL_4197952, EPI_ISL_4197953, EPI_ISL_4197954, EPI_ISL_4197955, EPI_ISL_4197956, EPI_ISL_4197957, EPI_ISL_4197958, EPI_ISL_4197959, EPI_ISL_4197960, EPI_ISL_4197961, EPI_ISL_4197962, EPI_ISL_4197963, EPI_ISL_4197965, EPI_ISL_4197966, EPI_ISL_4197967, EPI_ISL_4197968, EPI_ISL_4197969, EPI_ISL_4197971, EPI_ISL_4197972, EPI_ISL_4197974, EPI_ISL_4197975, EPI_ISL_4197976, EPI_ISL_4197977, EPI_ISL_4197978, EPI_ISL_4197979, EPI_ISL_4197980, EPI_ISL_4197981, EPI_ISL_4197982, EPI_ISL_4197983, EPI_ISL_4197984, EPI_ISL_4197985, EPI_ISL_4197986, EPI_ISL_4197987, EPI_ISL_4197988, EPI_ISL_4197989, EPI_ISL_4197990, EPI_ISL_4197991, EPI_ISL_4197993, EPI_ISL_4197994, EPI_ISL_4197995, EPI_ISL_4197996, EPI_ISL_4197997, EPI_ISL_4197998, EPI_ISL_4197999, EPI_ISL_4198000, EPI_ISL_4198001, EPI_ISL_4198002, EPI_ISL_4198003, EPI_ISL_4198004, EPI_ISL_4198005, EPI_ISL_4198006, EPI_ISL_4198007, EPI_ISL_4198008, EPI_ISL_4198009, EPI_ISL_4198010, EPI_ISL_4198120, EPI_ISL_4198121, EPI_ISL_4198122, EPI_ISL_4198123, EPI_ISL_4198124, EPI_ISL_4198125, EPI_ISL_4198126, EPI_ISL_4198127, EPI_ISL_4198128, EPI_ISL_4198129, EPI_ISL_4198131, EPI_ISL_4198132, EPI_ISL_4198133, EPI_ISL_4198134, EPI_ISL_4198135, EPI_ISL_4198136, EPI_ISL_4198137, EPI_ISL_4198138, EPI_ISL_4198139, EPI_ISL_4198140, EPI_ISL_4198141, EPI_ISL_4198142, EPI_ISL_4198143, EPI_ISL_4198144, EPI_ISL_4198145, EPI_ISL_4198146, EPI_ISL_4198147, EPI_ISL_4198148, EPI_ISL_4198149, EPI_ISL_4198151, EPI_ISL_4198152, EPI_ISL_4198153, EPI_ISL_4198154, EPI_ISL_4198155, EPI_ISL_4198156, EPI_ISL_4198159, EPI_ISL_4198160, EPI_ISL_4198161, EPI_ISL_4198162, EPI_ISL_4198163, EPI_ISL_4198165, EPI_ISL_4198166, EPI_ISL_4198167, EPI_ISL_4198168, EPI_ISL_4198169, EPI_ISL_4198170, EPI_ISL_4198171, EPI_ISL_4198172, EPI_ISL_4198173, EPI_ISL_4198174, EPI_ISL_4198175, EPI_ISL_4198176, EPI_ISL_4198177, EPI_ISL_4198178, EPI_ISL_4198179, EPI_ISL_4198180, EPI_ISL_4198181, EPI_ISL_4198182, EPI_ISL_4198184, EPI_ISL_4198185, EPI_ISL_4198186, EPI_ISL_4198187, EPI_ISL_4198188, EPI_ISL_4198189, EPI_ISL_4198190, EPI_ISL_4198191, EPI_ISL_4198192, EPI_ISL_4198193, EPI_ISL_4198194, EPI_ISL_4198196, EPI_ISL_4198197, EPI_ISL_4198198, EPI_ISL_4198199, EPI_ISL_4198200, EPI_ISL_4198201, EPI_ISL_4198203, EPI_ISL_4198204, EPI_ISL_4198205, EPI_ISL_4198209, EPI_ISL_4198210, EPI_ISL_4198211, EPI_ISL_4198212, EPI_ISL_4198215, EPI_ISL_4198216, EPI_ISL_4198218, EPI_ISL_4198219, EPI_ISL_4198220, EPI_ISL_4198221, EPI_ISL_4198222, EPI_ISL_4198223, EPI_ISL_4198224, EPI_ISL_4198225, EPI_ISL_4198226, EPI_ISL_4198227, EPI_ISL_4198228, EPI_ISL_4198229, EPI_ISL_4198231, EPI_ISL_4198233, EPI_ISL_4198234, EPI_ISL_4198235, EPI_ISL_4198236, EPI_ISL_4198237, EPI_ISL_4198238, EPI_ISL_4198240, EPI_ISL_4198241, EPI_ISL_4198242, EPI_ISL_4198243, EPI_ISL_4198244, EPI_ISL_4198245, EPI_ISL_4198246, EPI_ISL_4198247, EPI_ISL_4198248, EPI_ISL_4198249, EPI_ISL_4198250, EPI_ISL_4198251, EPI_ISL_4198252, EPI_ISL_4198253, EPI_ISL_4198254, EPI_ISL_4198255, EPI_ISL_4198256, EPI_ISL_4198257, EPI_ISL_4198258, EPI_ISL_4198259, EPI_ISL_4198260, EPI_ISL_4198261, EPI_ISL_4198262, EPI_ISL_4198263, EPI_ISL_4198264, EPI_ISL_4198265, EPI_ISL_4198266, EPI_ISL_4198268, EPI_ISL_4198269, EPI_ISL_4198270, EPI_ISL_4198271, EPI_ISL_4198272, EPI_ISL_4198273, EPI_ISL_4198274, EPI_ISL_4198275, EPI_ISL_4198277, EPI_ISL_4198278, EPI_ISL_4198279, EPI_ISL_4198281, EPI_ISL_4198282, EPI_ISL_4198283, EPI_ISL_4198284, EPI_ISL_4198285, EPI_ISL_4198286, EPI_ISL_4198287, EPI_ISL_4198288, EPI_ISL_4198289, EPI_ISL_4198290, EPI_ISL_4198291, EPI_ISL_4198292, EPI_ISL_4198293, EPI_ISL_4198294, EPI_ISL_4198295, EPI_ISL_4198296, EPI_ISL_4198297, EPI_ISL_4198298, EPI_ISL_4198299, EPI_ISL_4198300, EPI_ISL_4198301, EPI_ISL_4198302, EPI_ISL_4198303, EPI_ISL_4198304, EPI_ISL_4198305, EPI_ISL_4198306, EPI_ISL_4198307, EPI_ISL_4198308, EPI_ISL_4198309, EPI_ISL_4198310, EPI_ISL_4198311, EPI_ISL_4198312, EPI_ISL_4198313, EPI_ISL_4198314, EPI_ISL_4198315, EPI_ISL_4198316, EPI_ISL_4198317, EPI_ISL_4198318, EPI_ISL_4198319, EPI_ISL_4198320, EPI_ISL_4198321, EPI_ISL_4198322, EPI_ISL_4198323, EPI_ISL_4198324, EPI_ISL_4198325, EPI_ISL_4198327, EPI_ISL_4198328, EPI_ISL_4198329, EPI_ISL_4198330, EPI_ISL_4198331, EPI_ISL_4198332, EPI_ISL_4198333, EPI_ISL_4198334, EPI_ISL_4198335, EPI_ISL_4198336, EPI_ISL_4198337, EPI_ISL_4198338, EPI_ISL_4198339, EPI_ISL_4198340, EPI_ISL_4198341, EPI_ISL_4198342, EPI_ISL_4198343, EPI_ISL_4198344, EPI_ISL_4198345, EPI_ISL_4198346, EPI_ISL_4198348, EPI_ISL_4198349, EPI_ISL_4198350, EPI_ISL_4198351, EPI_ISL_4198352, EPI_ISL_4198353, EPI_ISL_4198354, EPI_ISL_4198355, EPI_ISL_4198356, EPI_ISL_4198357, EPI_ISL_4198358, EPI_ISL_4198359, EPI_ISL_4198360, EPI_ISL_4198361, EPI_ISL_4198362, EPI_ISL_4198363, EPI_ISL_4198364, EPI_ISL_4198365, EPI_ISL_4198366, EPI_ISL_4198367, EPI_ISL_4198368, EPI_ISL_4198369, EPI_ISL_4198371, EPI_ISL_4198372, EPI_ISL_4198373, EPI_ISL_4198374, EPI_ISL_4198375, EPI_ISL_4198376, EPI_ISL_4198378, EPI_ISL_4198379, EPI_ISL_4198380, EPI_ISL_4198381, EPI_ISL_4198382, EPI_ISL_4198384, EPI_ISL_4198385, EPI_ISL_4198387, EPI_ISL_4198388, EPI_ISL_4198389, EPI_ISL_4198390, EPI_ISL_4198391, EPI_ISL_4576859, EPI_ISL_4576860, EPI_ISL_4576861, EPI_ISL_4576862, EPI_ISL_4576863, EPI_ISL_4576864, EPI_ISL_4576865, EPI_ISL_4576866, EPI_ISL_4576867, EPI_ISL_4576868, EPI_ISL_4576870, EPI_ISL_4576871, EPI_ISL_4576872, EPI_ISL_4576873, EPI_ISL_4576875, EPI_ISL_4576876, EPI_ISL_4576877, EPI_ISL_4576878, EPI_ISL_4576879, EPI_ISL_4576880, EPI_ISL_4576881, EPI_ISL_4576882, EPI_ISL_4576883, EPI_ISL_4576884, EPI_ISL_4576885, EPI_ISL_4576886, EPI_ISL_4576887, EPI_ISL_4576888, EPI_ISL_4576889, EPI_ISL_4576890, EPI_ISL_4576891, EPI_ISL_4576892, EPI_ISL_4576893, EPI_ISL_4576894, EPI_ISL_4576895, EPI_ISL_4576896, EPI_ISL_4576897, EPI_ISL_4576898, EPI_ISL_4576899, EPI_ISL_4576900, EPI_ISL_4576901, EPI_ISL_4576902, EPI_ISL_4576903, EPI_ISL_4576904, EPI_ISL_4576905, EPI_ISL_4576906, EPI_ISL_4576907, EPI_ISL_4576908, EPI_ISL_4576909, EPI_ISL_4576910, EPI_ISL_4576911, EPI_ISL_4576913, EPI_ISL_4576914, EPI_ISL_4576915, EPI_ISL_4576916, EPI_ISL_4576917, EPI_ISL_4576918, EPI_ISL_4576919, EPI_ISL_4576920, EPI_ISL_4576921, EPI_ISL_4576922, EPI_ISL_4576923, EPI_ISL_4576924, EPI_ISL_4576925, EPI_ISL_4576926, EPI_ISL_4576927, EPI_ISL_4576928, EPI_ISL_4576929, EPI_ISL_4576930, EPI_ISL_4576931, EPI_ISL_4576932, EPI_ISL_4576933, EPI_ISL_4576934, EPI_ISL_4576935, EPI_ISL_4576936, EPI_ISL_4576937, EPI_ISL_4576938, EPI_ISL_4576939, EPI_ISL_4576940, EPI_ISL_4576941, EPI_ISL_4576942, EPI_ISL_4576943, EPI_ISL_4576944, EPI_ISL_4576945, EPI_ISL_4576946, EPI_ISL_4576947, EPI_ISL_4576948, EPI_ISL_4576949, EPI_ISL_4576950, EPI_ISL_4576951, EPI_ISL_4576952, EPI_ISL_4576953, EPI_ISL_4576954, EPI_ISL_4576955, EPI_ISL_4576956, EPI_ISL_4576958, EPI_ISL_4576959, EPI_ISL_4576960, EPI_ISL_4576961, EPI_ISL_4576962, EPI_ISL_4576963, EPI_ISL_4576964, EPI_ISL_4576965, EPI_ISL_4576966, EPI_ISL_4576967, EPI_ISL_4576968, EPI_ISL_4576969, EPI_ISL_4576972, EPI_ISL_4576973, EPI_ISL_4576974, EPI_ISL_4576976, EPI_ISL_4576977, EPI_ISL_4576978, EPI_ISL_4576979, EPI_ISL_4576980, EPI_ISL_4576981, EPI_ISL_4576982, EPI_ISL_4576983, EPI_ISL_4576986, EPI_ISL_4576987, EPI_ISL_4576988, EPI_ISL_4576989, EPI_ISL_4576990, EPI_ISL_4576991, EPI_ISL_4576992, EPI_ISL_4576993, EPI_ISL_4576994, EPI_ISL_4576995, EPI_ISL_4576996, EPI_ISL_4576997, EPI_ISL_4576998, EPI_ISL_4576999, EPI_ISL_4577000, EPI_ISL_4577001, EPI_ISL_4577002, EPI_ISL_4577003, EPI_ISL_4577004, EPI_ISL_4577005, EPI_ISL_4577006, EPI_ISL_4577007, EPI_ISL_4577008, EPI_ISL_4577009, EPI_ISL_4577010, EPI_ISL_4577011, EPI_ISL_4577012, EPI_ISL_4577013, EPI_ISL_4577014, EPI_ISL_4577015, EPI_ISL_4577016, EPI_ISL_4577018, EPI_ISL_4577019, EPI_ISL_4577020, EPI_ISL_4577021, EPI_ISL_4577022, EPI_ISL_4577023, EPI_ISL_4577024, EPI_ISL_4577025, EPI_ISL_4577026, EPI_ISL_4577027, EPI_ISL_4577028, EPI_ISL_4577029, EPI_ISL_4577030, EPI_ISL_4577031, EPI_ISL_4577032, EPI_ISL_4577033, EPI_ISL_4577034, EPI_ISL_4577035, EPI_ISL_4577036, EPI_ISL_4577037, EPI_ISL_4577038, EPI_ISL_4577039, EPI_ISL_4577041, EPI_ISL_4577042, EPI_ISL_4577043, EPI_ISL_4577044, EPI_ISL_4577045, EPI_ISL_4577046, EPI_ISL_4577047, EPI_ISL_4577048, EPI_ISL_4577049, EPI_ISL_4577050, EPI_ISL_4577051, EPI_ISL_4577052, EPI_ISL_4577053, EPI_ISL_4577054, EPI_ISL_4577055, EPI_ISL_4577056, EPI_ISL_4577057, EPI_ISL_4577058, EPI_ISL_4577059, EPI_ISL_4577060, EPI_ISL_4577061, EPI_ISL_4577062, EPI_ISL_4577064, EPI_ISL_4577065, EPI_ISL_4577066, EPI_ISL_4577067, EPI_ISL_4577068, EPI_ISL_4577069, EPI_ISL_4577070, EPI_ISL_4577071, EPI_ISL_4577072, EPI_ISL_4577073, EPI_ISL_4577074, EPI_ISL_4577075, EPI_ISL_4577076, EPI_ISL_4577078, EPI_ISL_4577079, EPI_ISL_4577080, EPI_ISL_4577081, EPI_ISL_4577082, EPI_ISL_4577083, EPI_ISL_4577084, EPI_ISL_4577085, EPI_ISL_4577086, EPI_ISL_4577087, EPI_ISL_4577088, EPI_ISL_4577089, EPI_ISL_4577091, EPI_ISL_4577092, EPI_ISL_4577093, EPI_ISL_4577094, EPI_ISL_4577096, EPI_ISL_4577097, EPI_ISL_4577099, EPI_ISL_4577100, EPI_ISL_4577102, EPI_ISL_4577103, EPI_ISL_4577119, EPI_ISL_4577120, EPI_ISL_4577121, EPI_ISL_4577122, EPI_ISL_4577123, EPI_ISL_4577124, EPI_ISL_4577125, EPI_ISL_4577126, EPI_ISL_4577131, EPI_ISL_4577132, EPI_ISL_4577133, EPI_ISL_4577134, EPI_ISL_4577135, EPI_ISL_4577136, EPI_ISL_4577137, EPI_ISL_4577138, EPI_ISL_4577139, EPI_ISL_4577140, EPI_ISL_4577141, EPI_ISL_4577142, EPI_ISL_4577143, EPI_ISL_4577144, EPI_ISL_4577145, EPI_ISL_4577184, EPI_ISL_4577186, EPI_ISL_4577189, EPI_ISL_4577190, EPI_ISL_4577191, EPI_ISL_4577192, EPI_ISL_4577194, EPI_ISL_4577199, EPI_ISL_4577201, EPI_ISL_4577202, EPI_ISL_4577203, EPI_ISL_4577204, EPI_ISL_4577206, EPI_ISL_4577207, EPI_ISL_4577211, EPI_ISL_4577395, EPI_ISL_4577396, EPI_ISL_4577397, EPI_ISL_4577398, EPI_ISL_4577399, EPI_ISL_4577400, EPI_ISL_4577402, EPI_ISL_4577403, EPI_ISL_4577405, EPI_ISL_4577406, EPI_ISL_4577407, EPI_ISL_4577408, EPI_ISL_4577409, EPI_ISL_4577410, EPI_ISL_4577411, EPI_ISL_4577412, EPI_ISL_4577413, EPI_ISL_4577414, EPI_ISL_4577415, EPI_ISL_4577416, EPI_ISL_4577417, EPI_ISL_4577418, EPI_ISL_4577419, EPI_ISL_4577420, EPI_ISL_4577421, EPI_ISL_4577422, EPI_ISL_4577423, EPI_ISL_4577424, EPI_ISL_4577425, EPI_ISL_4577426, EPI_ISL_4577427, EPI_ISL_4577428, EPI_ISL_4577429, EPI_ISL_4577430, EPI_ISL_4577431, EPI_ISL_4577432, EPI_ISL_4577433, EPI_ISL_4577434, EPI_ISL_4577435, EPI_ISL_4577436, EPI_ISL_4577437, EPI_ISL_4577438, EPI_ISL_4577439, EPI_ISL_4577440, EPI_ISL_4577441, EPI_ISL_4577442, EPI_ISL_4577443, EPI_ISL_4577444, EPI_ISL_4577445, EPI_ISL_4577446, EPI_ISL_4577447, EPI_ISL_4577448, EPI_ISL_4577450, EPI_ISL_4577451, EPI_ISL_4577452, EPI_ISL_4577455, EPI_ISL_4577457, EPI_ISL_4577458, EPI_ISL_4577460, EPI_ISL_4577461, EPI_ISL_4577462, EPI_ISL_4577463, EPI_ISL_4577464, EPI_ISL_4577465, EPI_ISL_4577466, EPI_ISL_4577467, EPI_ISL_4577468, EPI_ISL_4577469, EPI_ISL_4577470, EPI_ISL_4577471, EPI_ISL_4577472, EPI_ISL_4577473, EPI_ISL_4577474, EPI_ISL_4577475, EPI_ISL_4577476, EPI_ISL_4577478, EPI_ISL_4577479, EPI_ISL_4577480, EPI_ISL_4577481, EPI_ISL_4577482, EPI_ISL_4577483, EPI_ISL_4577484, EPI_ISL_4577485, EPI_ISL_4577486, EPI_ISL_4577487, EPI_ISL_4577488, EPI_ISL_4577489, EPI_ISL_4577490, EPI_ISL_4577492, EPI_ISL_4577493, EPI_ISL_4577494, EPI_ISL_4577495, EPI_ISL_4577496, EPI_ISL_4577497, EPI_ISL_4577499, EPI_ISL_4577500, EPI_ISL_4577501, EPI_ISL_4577502, EPI_ISL_4577503, EPI_ISL_4577504, EPI_ISL_4577505, EPI_ISL_4577506, EPI_ISL_4889526, EPI_ISL_4889528, EPI_ISL_4889529, EPI_ISL_4889530, EPI_ISL_4889531, EPI_ISL_4889532, EPI_ISL_4889533, EPI_ISL_4889535, EPI_ISL_4889536, EPI_ISL_4889538, EPI_ISL_4889539, EPI_ISL_4889540, EPI_ISL_4889541, EPI_ISL_4889542, EPI_ISL_4889543, EPI_ISL_4889544, EPI_ISL_4889545, EPI_ISL_4889546, EPI_ISL_4889547, EPI_ISL_4889548, EPI_ISL_4889549, EPI_ISL_4889550, EPI_ISL_4889552, EPI_ISL_4889553, EPI_ISL_4889554, EPI_ISL_4889555, EPI_ISL_4889556, EPI_ISL_4889557, EPI_ISL_4889558, EPI_ISL_4889560, EPI_ISL_4889561, EPI_ISL_4889562, EPI_ISL_4889563, EPI_ISL_4889564, EPI_ISL_4889566, EPI_ISL_4889567, EPI_ISL_4889568, EPI_ISL_4889569, EPI_ISL_4889570, EPI_ISL_4889571, EPI_ISL_4889572, EPI_ISL_4889573, EPI_ISL_4889574, EPI_ISL_4889575, EPI_ISL_4889576, EPI_ISL_4889578, EPI_ISL_4889579, EPI_ISL_4889580, EPI_ISL_4889581, EPI_ISL_4889582, EPI_ISL_4889583, EPI_ISL_4889584, EPI_ISL_4889585, EPI_ISL_4889586, EPI_ISL_4889587, EPI_ISL_4889588, EPI_ISL_4889589, EPI_ISL_4889590, EPI_ISL_4889591, EPI_ISL_4949956, EPI_ISL_4949957, EPI_ISL_4949958, EPI_ISL_4949959, EPI_ISL_4949961, EPI_ISL_4949962, EPI_ISL_4949963, EPI_ISL_4949964, EPI_ISL_4949965, EPI_ISL_4949966, EPI_ISL_4949967, EPI_ISL_4949968, EPI_ISL_4949969, EPI_ISL_4949970, EPI_ISL_4949972, EPI_ISL_4949973, EPI_ISL_4949974, EPI_ISL_4949975, EPI_ISL_4949977, EPI_ISL_4949978, EPI_ISL_4949979, EPI_ISL_4949980, EPI_ISL_4949981, EPI_ISL_4949982, EPI_ISL_4949983, EPI_ISL_4949984, EPI_ISL_4949986, EPI_ISL_4949987, EPI_ISL_4949988, EPI_ISL_4949989, EPI_ISL_4949990, EPI_ISL_4949991, EPI_ISL_4949992, EPI_ISL_4949993, EPI_ISL_4949994, EPI_ISL_4949995, EPI_ISL_4949996, EPI_ISL_4949997, EPI_ISL_4949998, EPI_ISL_4949999, EPI_ISL_4950000, EPI_ISL_4950001, EPI_ISL_4950002, EPI_ISL_4950003, EPI_ISL_4950005, EPI_ISL_4950006, EPI_ISL_4950007, EPI_ISL_4950008, EPI_ISL_4950009, EPI_ISL_4950010, EPI_ISL_4950011, EPI_ISL_4950012, EPI_ISL_4950013, EPI_ISL_4950014, EPI_ISL_4950015, EPI_ISL_4950016, EPI_ISL_4950017, EPI_ISL_4950018, EPI_ISL_4950019, EPI_ISL_4950020, EPI_ISL_4950021, EPI_ISL_4950022, EPI_ISL_4950023, EPI_ISL_4950024, EPI_ISL_4950025, EPI_ISL_4950028, EPI_ISL_4950029, EPI_ISL_4950030, EPI_ISL_4950031, EPI_ISL_4950032, EPI_ISL_4950033, EPI_ISL_4950034, EPI_ISL_4950035, EPI_ISL_4950036, EPI_ISL_4950037, EPI_ISL_4950038, EPI_ISL_4950039, EPI_ISL_4950040, EPI_ISL_4950041, EPI_ISL_4950042, EPI_ISL_4950043, EPI_ISL_4950044, EPI_ISL_4950045, EPI_ISL_4950046, EPI_ISL_4950047, EPI_ISL_4950048, EPI_ISL_4950049, EPI_ISL_4950051, EPI_ISL_4950052, EPI_ISL_4950054, EPI_ISL_4950055, EPI_ISL_4950056, EPI_ISL_4950057, EPI_ISL_4950058, EPI_ISL_4950059, EPI_ISL_4950060, EPI_ISL_4950061, EPI_ISL_4950062, EPI_ISL_4950063, EPI_ISL_4950064, EPI_ISL_4950066, EPI_ISL_4950067, EPI_ISL_4950068, EPI_ISL_4950069, EPI_ISL_4950070, EPI_ISL_4950072, EPI_ISL_4950073, EPI_ISL_4950074, EPI_ISL_4950075, EPI_ISL_4950076, EPI_ISL_4950078, EPI_ISL_4950080, EPI_ISL_4950082, EPI_ISL_4950083, EPI_ISL_4950084, EPI_ISL_4950085, EPI_ISL_4950086, EPI_ISL_4950087, EPI_ISL_4950088, EPI_ISL_4950089, EPI_ISL_4950091, EPI_ISL_4950092, EPI_ISL_4950097, EPI_ISL_4950099, EPI_ISL_4950100, EPI_ISL_4950101, EPI_ISL_4950102, EPI_ISL_4950103, EPI_ISL_4950104, EPI_ISL_4950105, EPI_ISL_4950106, EPI_ISL_4950107, EPI_ISL_4950108, EPI_ISL_4950109, EPI_ISL_4950110, EPI_ISL_4950111, EPI_ISL_4950112, EPI_ISL_4950113, EPI_ISL_4950114, EPI_ISL_4950115, EPI_ISL_4950117, EPI_ISL_4950118, EPI_ISL_4950119, EPI_ISL_4950120, EPI_ISL_4950121, EPI_ISL_4950122, EPI_ISL_4950123, EPI_ISL_4950124, EPI_ISL_4950125, EPI_ISL_4950127, EPI_ISL_4950129, EPI_ISL_4950130, EPI_ISL_4950131, EPI_ISL_4950132, EPI_ISL_4950133, EPI_ISL_4950134, EPI_ISL_4950135, EPI_ISL_4950136, EPI_ISL_4950137, EPI_ISL_4950138, EPI_ISL_4950139, EPI_ISL_4950140, EPI_ISL_4950141, EPI_ISL_4950143, EPI_ISL_4950144, EPI_ISL_4950145, EPI_ISL_4950146, EPI_ISL_4950147, EPI_ISL_4950148, EPI_ISL_4950149, EPI_ISL_4950150, EPI_ISL_4950151, EPI_ISL_4950152, EPI_ISL_4950153, EPI_ISL_4950154, EPI_ISL_4950155, EPI_ISL_4950156, EPI_ISL_4950157, EPI_ISL_4950158, EPI_ISL_4950160, EPI_ISL_4950161, EPI_ISL_4950162, EPI_ISL_4950163, EPI_ISL_4950164, EPI_ISL_4950165, EPI_ISL_4950166, EPI_ISL_4950167, EPI_ISL_4950168, EPI_ISL_4950169, EPI_ISL_4950173, EPI_ISL_4950175, EPI_ISL_4950176, EPI_ISL_4950177, EPI_ISL_4950178, EPI_ISL_4950179, EPI_ISL_4950180, EPI_ISL_4950181, EPI_ISL_4950183, EPI_ISL_4950184, EPI_ISL_4950186, EPI_ISL_4950187, EPI_ISL_4950188, EPI_ISL_4950189, EPI_ISL_4950190, EPI_ISL_4950192, EPI_ISL_4950194, EPI_ISL_4950195, EPI_ISL_4950196, EPI_ISL_4950198, EPI_ISL_4950199, EPI_ISL_4950200, EPI_ISL_4950201, EPI_ISL_4950202, EPI_ISL_4950203, EPI_ISL_4950204, EPI_ISL_4950205, EPI_ISL_4950206, EPI_ISL_4950207, EPI_ISL_4950208, EPI_ISL_4950209, EPI_ISL_4950210, EPI_ISL_4950211, EPI_ISL_4950212, EPI_ISL_4950213, EPI_ISL_5196003, EPI_ISL_5196004, EPI_ISL_5196005, EPI_ISL_5196006, EPI_ISL_5196007, EPI_ISL_5196008, EPI_ISL_5196009, EPI_ISL_5196010, EPI_ISL_5196011, EPI_ISL_5196012, EPI_ISL_5196013, EPI_ISL_5196014, EPI_ISL_5196015, EPI_ISL_5196016, EPI_ISL_5196017, EPI_ISL_5196018, EPI_ISL_5196019, EPI_ISL_5196020, EPI_ISL_5196021, EPI_ISL_5196022, EPI_ISL_5196023, EPI_ISL_5196024, EPI_ISL_5196025, EPI_ISL_5196026, EPI_ISL_5196027, EPI_ISL_5196028, EPI_ISL_5239563, EPI_ISL_5239564, EPI_ISL_5239565, EPI_ISL_5239566, EPI_ISL_5239567, EPI_ISL_5239568, EPI_ISL_5239569, EPI_ISL_5239570, EPI_ISL_5239571, EPI_ISL_5239572, EPI_ISL_5239573, EPI_ISL_5239574, EPI_ISL_5239575, EPI_ISL_5239576, EPI_ISL_5239577, EPI_ISL_5239578, EPI_ISL_5239579, EPI_ISL_5239580, EPI_ISL_5239581, EPI_ISL_5239582, EPI_ISL_5239583, EPI_ISL_5239584, EPI_ISL_5239585, EPI_ISL_5239586, EPI_ISL_5239587, EPI_ISL_5239588, EPI_ISL_5239589, EPI_ISL_5239590, EPI_ISL_5239591, EPI_ISL_5239592, EPI_ISL_5239593, EPI_ISL_5239594, EPI_ISL_5239595, EPI_ISL_5239596, EPI_ISL_5239597, EPI_ISL_5239598, EPI_ISL_5239599, EPI_ISL_5239600, EPI_ISL_5239601, EPI_ISL_5239602, EPI_ISL_5239603, EPI_ISL_5239604, EPI_ISL_5239605, EPI_ISL_5239606, EPI_ISL_5239608, EPI_ISL_5239611, EPI_ISL_5239612, EPI_ISL_5239613, EPI_ISL_5239614, EPI_ISL_5239615, EPI_ISL_5239616, EPI_ISL_5239617, EPI_ISL_5239618, EPI_ISL_5239619, EPI_ISL_5239620, EPI_ISL_5239621, EPI_ISL_5239622, EPI_ISL_5239623, EPI_ISL_5239624, EPI_ISL_5239625, EPI_ISL_5239626, EPI_ISL_5239627, EPI_ISL_5239628, EPI_ISL_5239629, EPI_ISL_5239630, EPI_ISL_5239631, EPI_ISL_5239632, EPI_ISL_5239633, EPI_ISL_5239634, EPI_ISL_5239635, EPI_ISL_5239636, EPI_ISL_5239637, EPI_ISL_5239638, EPI_ISL_5239639, EPI_ISL_5239640, EPI_ISL_5239641, EPI_ISL_5239642, EPI_ISL_5239644, EPI_ISL_5239645, EPI_ISL_5239646, EPI_ISL_5239647, EPI_ISL_5239648, EPI_ISL_5239650, EPI_ISL_5239654, EPI_ISL_5239655, EPI_ISL_5239656, EPI_ISL_5239657, EPI_ISL_5239658, EPI_ISL_5239659, EPI_ISL_5239660, EPI_ISL_5239661, EPI_ISL_5239662, EPI_ISL_5239663, EPI_ISL_5239664, EPI_ISL_5239665, EPI_ISL_5239666, EPI_ISL_5239667, EPI_ISL_5239668, EPI_ISL_5239669, EPI_ISL_5239670, EPI_ISL_5239671, EPI_ISL_5239673, EPI_ISL_5239675, EPI_ISL_5239676, EPI_ISL_5239677, EPI_ISL_5239678, EPI_ISL_5239679, EPI_ISL_5239680, EPI_ISL_5239681, EPI_ISL_5239682, EPI_ISL_5239684, EPI_ISL_5239685, EPI_ISL_5239686, EPI_ISL_5239687, EPI_ISL_5239688, EPI_ISL_5239689, EPI_ISL_5239690, EPI_ISL_5239691, EPI_ISL_5239692, EPI_ISL_5239693, EPI_ISL_5239694, EPI_ISL_5239695, EPI_ISL_5239697, EPI_ISL_5239698, EPI_ISL_5239699, EPI_ISL_5239700, EPI_ISL_5239701, EPI_ISL_5239702, EPI_ISL_5239703, EPI_ISL_5239704, EPI_ISL_5239706, EPI_ISL_5239707, EPI_ISL_5239708, EPI_ISL_5239709, EPI_ISL_5239711, EPI_ISL_5239712, EPI_ISL_5239713, EPI_ISL_5239714, EPI_ISL_5239715, EPI_ISL_5239716, EPI_ISL_5239717, EPI_ISL_5239718, EPI_ISL_5239719, EPI_ISL_5395558, EPI_ISL_5639913, EPI_ISL_5644794, EPI_ISL_5644795, EPI_ISL_5644796, EPI_ISL_5644797, EPI_ISL_5644798, EPI_ISL_5644799, EPI_ISL_5644801, EPI_ISL_5644802, EPI_ISL_5644803, EPI_ISL_5644804, EPI_ISL_5644805, EPI_ISL_5644806, EPI_ISL_5644807, EPI_ISL_5644808, EPI_ISL_5644809, EPI_ISL_5644810, EPI_ISL_5644811, EPI_ISL_5644812, EPI_ISL_5644813, EPI_ISL_5644814, EPI_ISL_5644815, EPI_ISL_5644816, EPI_ISL_5644817, EPI_ISL_5644818, EPI_ISL_5644819, EPI_ISL_5644821, EPI_ISL_5644822, EPI_ISL_5644823, EPI_ISL_5644824, EPI_ISL_5644825, EPI_ISL_5644826, EPI_ISL_5644827, EPI_ISL_5644828, EPI_ISL_5644829, EPI_ISL_5644830, EPI_ISL_5644831, EPI_ISL_5644832, EPI_ISL_5644833, EPI_ISL_5644834, EPI_ISL_5644835, EPI_ISL_5644836, EPI_ISL_5644837, EPI_ISL_5644838, EPI_ISL_5644839, EPI_ISL_5644840, EPI_ISL_5644841, EPI_ISL_5644842, EPI_ISL_5644843, EPI_ISL_5644844, EPI_ISL_5644845, EPI_ISL_5644846, EPI_ISL_5644848, EPI_ISL_5644849, EPI_ISL_5644850, EPI_ISL_5644851, EPI_ISL_5644852, EPI_ISL_5644853, EPI_ISL_5644854, EPI_ISL_5644855, EPI_ISL_5644856, EPI_ISL_5644857, EPI_ISL_5644858, EPI_ISL_5644859, EPI_ISL_5644860, EPI_ISL_5644861, EPI_ISL_5644862, EPI_ISL_5644863, EPI_ISL_5644864, EPI_ISL_5644865, EPI_ISL_5644866, EPI_ISL_5644867, EPI_ISL_5644868, EPI_ISL_5644869, EPI_ISL_5644871, EPI_ISL_5644873, EPI_ISL_5644874, EPI_ISL_5644875, EPI_ISL_5644876, EPI_ISL_5644877, EPI_ISL_5644878, EPI_ISL_5644879, EPI_ISL_5644880, EPI_ISL_5644881, EPI_ISL_5644882, EPI_ISL_5644883, EPI_ISL_5644884, EPI_ISL_5644885, EPI_ISL_5644886, EPI_ISL_5644887, EPI_ISL_5644889, EPI_ISL_5644896, EPI_ISL_5644904, EPI_ISL_5644912, EPI_ISL_5644917, EPI_ISL_5644926, EPI_ISL_5644933, EPI_ISL_5644942, EPI_ISL_5644948, EPI_ISL_5644954, EPI_ISL_5644961, EPI_ISL_5644968, EPI_ISL_5644974, EPI_ISL_5644981, EPI_ISL_5644988, EPI_ISL_5644996, EPI_ISL_5645006, EPI_ISL_5645012, EPI_ISL_5645020, EPI_ISL_5645028, EPI_ISL_5645038, EPI_ISL_5645043, EPI_ISL_5645047, EPI_ISL_5645053, EPI_ISL_5645062, EPI_ISL_5645068, EPI_ISL_5645073, EPI_ISL_5645079, EPI_ISL_5645083, EPI_ISL_5645090, EPI_ISL_5645094, EPI_ISL_5645103, EPI_ISL_5645108, EPI_ISL_5645123, EPI_ISL_5645130, EPI_ISL_5645135, EPI_ISL_5645144, EPI_ISL_5645153, EPI_ISL_5645161, EPI_ISL_5645171, EPI_ISL_5645179, EPI_ISL_5645184, EPI_ISL_5645187, EPI_ISL_5645197, EPI_ISL_5645201, EPI_ISL_5645211, EPI_ISL_5645217, EPI_ISL_5645226, EPI_ISL_5645237, EPI_ISL_5645242, EPI_ISL_5645243, EPI_ISL_5645244, EPI_ISL_5645245, EPI_ISL_5645247, EPI_ISL_5645248, EPI_ISL_5645249, EPI_ISL_5645250, EPI_ISL_5645251, EPI_ISL_5645252, EPI_ISL_5645253, EPI_ISL_5645254, EPI_ISL_5645255, EPI_ISL_5645256, EPI_ISL_5645257, EPI_ISL_5645258, EPI_ISL_5645259, EPI_ISL_5645260, EPI_ISL_5645261, EPI_ISL_5645262, EPI_ISL_5645263, EPI_ISL_5645264, EPI_ISL_5645265, EPI_ISL_5645266, EPI_ISL_5645267, EPI_ISL_5645268, EPI_ISL_5645269, EPI_ISL_5645270, EPI_ISL_5645271, EPI_ISL_5645272, EPI_ISL_5645273, EPI_ISL_5865553, EPI_ISL_5868558, EPI_ISL_5868559, EPI_ISL_5868560, EPI_ISL_5868561, EPI_ISL_5868562, EPI_ISL_5868563, EPI_ISL_5868564, EPI_ISL_5868565, EPI_ISL_5868566, EPI_ISL_5868567, EPI_ISL_5868568, EPI_ISL_5868569, EPI_ISL_5868570, EPI_ISL_5868571, EPI_ISL_5868572, EPI_ISL_5868573, EPI_ISL_5868574, EPI_ISL_5868575, EPI_ISL_5868576, EPI_ISL_5868577, EPI_ISL_5868578, EPI_ISL_5868579, EPI_ISL_5868580, EPI_ISL_5868581, EPI_ISL_5868582, EPI_ISL_5868583, EPI_ISL_5868584, EPI_ISL_5868585, EPI_ISL_5868586, EPI_ISL_5868587, EPI_ISL_5868588, EPI_ISL_5868589, EPI_ISL_5868590, EPI_ISL_5868591, EPI_ISL_5868592, EPI_ISL_5868593, EPI_ISL_5868594, EPI_ISL_5868595, EPI_ISL_5868596, EPI_ISL_5868597, EPI_ISL_5868598, EPI_ISL_5868599, EPI_ISL_5868600, EPI_ISL_5868601, EPI_ISL_5868602, EPI_ISL_5868603, EPI_ISL_5868604, EPI_ISL_5868605, EPI_ISL_5868606, EPI_ISL_5868607, EPI_ISL_5868608, EPI_ISL_5868609, EPI_ISL_5868610, EPI_ISL_5868611, EPI_ISL_5868612, EPI_ISL_5868613, EPI_ISL_5868614, EPI_ISL_5868615, EPI_ISL_5868616, EPI_ISL_5868617, EPI_ISL_5868618, EPI_ISL_5868619, EPI_ISL_5868620, EPI_ISL_5868621, EPI_ISL_5868622, EPI_ISL_5868623, EPI_ISL_5868624, EPI_ISL_5868625, EPI_ISL_5868626, EPI_ISL_5868627, EPI_ISL_5868628, EPI_ISL_5868629, EPI_ISL_5868631, EPI_ISL_5868632, EPI_ISL_5868633, EPI_ISL_5868634, EPI_ISL_5868635, EPI_ISL_5868636, EPI_ISL_5868637, EPI_ISL_5868638, EPI_ISL_5868639, EPI_ISL_5868640, EPI_ISL_5868641, EPI_ISL_5868642, EPI_ISL_5868643, EPI_ISL_5868644, EPI_ISL_5868645, EPI_ISL_5868646, EPI_ISL_5868647, EPI_ISL_5868648, EPI_ISL_5868649, EPI_ISL_5868650, EPI_ISL_5868651, EPI_ISL_5868652, EPI_ISL_5868653, EPI_ISL_5868654, EPI_ISL_5868655, EPI_ISL_5868656, EPI_ISL_5868657, EPI_ISL_5868658, EPI_ISL_5868659, EPI_ISL_5868660, EPI_ISL_5868661, EPI_ISL_5868663, EPI_ISL_5868664, EPI_ISL_5868665, EPI_ISL_5868666, EPI_ISL_5868667, EPI_ISL_5868668, EPI_ISL_5868669, EPI_ISL_5868670, EPI_ISL_5868671, EPI_ISL_5868672, EPI_ISL_5868673, EPI_ISL_5868674, EPI_ISL_5868675, EPI_ISL_5868676, EPI_ISL_5868677, EPI_ISL_5868678, EPI_ISL_5868679, EPI_ISL_5868680, EPI_ISL_5868681, EPI_ISL_5868682, EPI_ISL_5868683, EPI_ISL_5868684, EPI_ISL_5868685, EPI_ISL_5868686, EPI_ISL_5868687, EPI_ISL_5868688, EPI_ISL_5868689, EPI_ISL_5868690, EPI_ISL_5868691, EPI_ISL_5868692, EPI_ISL_5868693, EPI_ISL_5868694, EPI_ISL_5868695, EPI_ISL_5868696, EPI_ISL_5868697, EPI_ISL_5868698, EPI_ISL_5868699, EPI_ISL_5868700, EPI_ISL_5868701, EPI_ISL_5868702, EPI_ISL_5868703, EPI_ISL_5868704, EPI_ISL_5868705, EPI_ISL_5868706, EPI_ISL_5868707, EPI_ISL_5868708, EPI_ISL_5868709, EPI_ISL_5868710, EPI_ISL_5868711, EPI_ISL_5868712, EPI_ISL_5868713, EPI_ISL_5868714, EPI_ISL_5868715, EPI_ISL_5868716, EPI_ISL_5868717, EPI_ISL_5868718, EPI_ISL_5868719, EPI_ISL_5868720, EPI_ISL_5868721, EPI_ISL_5868722, EPI_ISL_5868723, EPI_ISL_5868724, EPI_ISL_5868725, EPI_ISL_5868726, EPI_ISL_5868727, EPI_ISL_5868728, EPI_ISL_5868729, EPI_ISL_5868730, EPI_ISL_5868731, EPI_ISL_5868732, EPI_ISL_5868733, EPI_ISL_5868734, EPI_ISL_5868735, EPI_ISL_5868736, EPI_ISL_5868737, EPI_ISL_5868738, EPI_ISL_5868739, EPI_ISL_5868740, EPI_ISL_5868741, EPI_ISL_5868742, EPI_ISL_5868743, EPI_ISL_5868744, EPI_ISL_5868745, EPI_ISL_5868746, EPI_ISL_5868747, EPI_ISL_5868748, EPI_ISL_5868749, EPI_ISL_5868750, EPI_ISL_5868751, EPI_ISL_5868752, EPI_ISL_5868753, EPI_ISL_5868754, EPI_ISL_5868755, EPI_ISL_5868756, EPI_ISL_5868757, EPI_ISL_5868758, EPI_ISL_5868759, EPI_ISL_5868760, EPI_ISL_5868761, EPI_ISL_5868762, EPI_ISL_5868763, EPI_ISL_5868764, EPI_ISL_5868765, EPI_ISL_5868766, EPI_ISL_5868767, EPI_ISL_5868768, EPI_ISL_5868769, EPI_ISL_5868770, EPI_ISL_5868771, EPI_ISL_5868772, EPI_ISL_5868773, EPI_ISL_5868774, EPI_ISL_5868775, EPI_ISL_5868776, EPI_ISL_5868777, EPI_ISL_5868778, EPI_ISL_5868779, EPI_ISL_5868780, EPI_ISL_5868781, EPI_ISL_5868782, EPI_ISL_5868783, EPI_ISL_5868784, EPI_ISL_5868785, EPI_ISL_5868786, EPI_ISL_5868787, EPI_ISL_5868788, EPI_ISL_5868789, EPI_ISL_5868790, EPI_ISL_5868791, EPI_ISL_5868792, EPI_ISL_5868793, EPI_ISL_5868794, EPI_ISL_5868795, EPI_ISL_5868796, EPI_ISL_5868797, EPI_ISL_5868798, EPI_ISL_5868799, EPI_ISL_5868800, EPI_ISL_5868801, EPI_ISL_5868802, EPI_ISL_5868803, EPI_ISL_5868804, EPI_ISL_5868805, EPI_ISL_5868806, EPI_ISL_5868807, EPI_ISL_5868808, EPI_ISL_5868809, EPI_ISL_5868810, EPI_ISL_5868811, EPI_ISL_5868812, EPI_ISL_5868813, EPI_ISL_5868814, EPI_ISL_5868815, EPI_ISL_5868816, EPI_ISL_5868817, EPI_ISL_5868819, EPI_ISL_5868820, EPI_ISL_5868822, EPI_ISL_6173543, EPI_ISL_6173544, EPI_ISL_6173545, EPI_ISL_6173546, EPI_ISL_6173547, EPI_ISL_6173548, EPI_ISL_6173549, EPI_ISL_6173550, EPI_ISL_6173551, EPI_ISL_6173552, EPI_ISL_6173553, EPI_ISL_6173554, EPI_ISL_6173555, EPI_ISL_6173556, EPI_ISL_6173557, EPI_ISL_6173558, EPI_ISL_6173559, EPI_ISL_6173560, EPI_ISL_6173561, EPI_ISL_6173562, EPI_ISL_6173563, EPI_ISL_6173564, EPI_ISL_6173565, EPI_ISL_6173566, EPI_ISL_6173567, EPI_ISL_6173568, EPI_ISL_6173569, EPI_ISL_6173570, EPI_ISL_6173571, EPI_ISL_6173572, EPI_ISL_6173573, EPI_ISL_6173574, EPI_ISL_6173575, EPI_ISL_6173576, EPI_ISL_6173577, EPI_ISL_6173578, EPI_ISL_6173579, EPI_ISL_6173580, EPI_ISL_6173581, EPI_ISL_6173582, EPI_ISL_6173583, EPI_ISL_6173584, EPI_ISL_6173585, EPI_ISL_6173586, EPI_ISL_6173587, EPI_ISL_6173588, EPI_ISL_6173589, EPI_ISL_6173590, EPI_ISL_6173591, EPI_ISL_6173592, EPI_ISL_6173593, EPI_ISL_6173594, EPI_ISL_6173595, EPI_ISL_6173596, EPI_ISL_6173597, EPI_ISL_6173598, EPI_ISL_6173599, EPI_ISL_6173600, EPI_ISL_6173601, EPI_ISL_6173602, EPI_ISL_6173603, EPI_ISL_6173604, EPI_ISL_6173605, EPI_ISL_6173606, EPI_ISL_6173607, EPI_ISL_6173608, EPI_ISL_6173609, EPI_ISL_6173610, EPI_ISL_6173611, EPI_ISL_6173612, EPI_ISL_6173613, EPI_ISL_6173614, EPI_ISL_6173615, EPI_ISL_6173616, EPI_ISL_6173617, EPI_ISL_6173618, EPI_ISL_6173619, EPI_ISL_6173620, EPI_ISL_6173621, EPI_ISL_6173622, EPI_ISL_6173623, EPI_ISL_6173624, EPI_ISL_6173625, EPI_ISL_6173626, EPI_ISL_6173627, EPI_ISL_6173628, EPI_ISL_6173629, EPI_ISL_6173630, EPI_ISL_6173631, EPI_ISL_6173632, EPI_ISL_6173633, EPI_ISL_6173634, EPI_ISL_6173635, EPI_ISL_6173636, EPI_ISL_6173637, EPI_ISL_6173638, EPI_ISL_6173639, EPI_ISL_6173640, EPI_ISL_6173641, EPI_ISL_6173642, EPI_ISL_6173643, EPI_ISL_6173644, EPI_ISL_6173645, EPI_ISL_6173646, EPI_ISL_6173647, EPI_ISL_6173648, EPI_ISL_6173649, EPI_ISL_6173650, EPI_ISL_6173651, EPI_ISL_6173652, EPI_ISL_6173653, EPI_ISL_6173654, EPI_ISL_6173655, EPI_ISL_6173656, EPI_ISL_6173657, EPI_ISL_6173658, EPI_ISL_6173659, EPI_ISL_6173660, EPI_ISL_6173661, EPI_ISL_6173662, EPI_ISL_6173663, EPI_ISL_6173668, EPI_ISL_6173669, EPI_ISL_6173670, EPI_ISL_6173671, EPI_ISL_6173672, EPI_ISL_6173673, EPI_ISL_6173674, EPI_ISL_6173675, EPI_ISL_6173676, EPI_ISL_6173677, EPI_ISL_6173678, EPI_ISL_6173679, EPI_ISL_6173680, EPI_ISL_6173681, EPI_ISL_6173682, EPI_ISL_6173683, EPI_ISL_6173684, EPI_ISL_6173685, EPI_ISL_6173686, EPI_ISL_6173687, EPI_ISL_6173688, EPI_ISL_6173689, EPI_ISL_6173690, EPI_ISL_6173691, EPI_ISL_6173692, EPI_ISL_6173693, EPI_ISL_6173694, EPI_ISL_6173695, EPI_ISL_6173696, EPI_ISL_6173697, EPI_ISL_6173698, EPI_ISL_6173699, EPI_ISL_6173700, EPI_ISL_6173701, EPI_ISL_6173702, EPI_ISL_6173703, EPI_ISL_6173704, EPI_ISL_6173705, EPI_ISL_6173706, EPI_ISL_6173707, EPI_ISL_6173708, EPI_ISL_6173709, EPI_ISL_6173710, EPI_ISL_6173711, EPI_ISL_6173712, EPI_ISL_6173713, EPI_ISL_6173714, EPI_ISL_6173715, EPI_ISL_6173716, EPI_ISL_6173717, EPI_ISL_6173718, EPI_ISL_6173719, EPI_ISL_6173720, EPI_ISL_6173721, EPI_ISL_6173722, EPI_ISL_6173723, EPI_ISL_6173724, EPI_ISL_6173725, EPI_ISL_6173726, EPI_ISL_6173727, EPI_ISL_6173728, EPI_ISL_6173729, EPI_ISL_6173730, EPI_ISL_6173731, EPI_ISL_6173732, EPI_ISL_6173733, EPI_ISL_6173734, EPI_ISL_6173735, EPI_ISL_6173736, EPI_ISL_6173737, EPI_ISL_6173738, EPI_ISL_6173739, EPI_ISL_6173740, EPI_ISL_6173741, EPI_ISL_6173742, EPI_ISL_6173743, EPI_ISL_6173744, EPI_ISL_6173745, EPI_ISL_6173746, EPI_ISL_6173747, EPI_ISL_6173748, EPI_ISL_6173749, EPI_ISL_6173750, EPI_ISL_6173751, EPI_ISL_6173752, EPI_ISL_6173753, EPI_ISL_6173754, EPI_ISL_6173755, EPI_ISL_6173756, EPI_ISL_6173757, EPI_ISL_6173758, EPI_ISL_6173759, EPI_ISL_6173760, EPI_ISL_6173761, EPI_ISL_6173762, EPI_ISL_6173763, EPI_ISL_6173764, EPI_ISL_6482977, EPI_ISL_6482979, EPI_ISL_6482981, EPI_ISL_6482984, EPI_ISL_6482986, EPI_ISL_6482989, EPI_ISL_6482994, EPI_ISL_6482995, EPI_ISL_6482998, EPI_ISL_6483001, EPI_ISL_6483004, EPI_ISL_6483007, EPI_ISL_6483009, EPI_ISL_6483011, EPI_ISL_6483013, EPI_ISL_6483016, EPI_ISL_6483019, EPI_ISL_6483020, EPI_ISL_6483022, EPI_ISL_6483024, EPI_ISL_6483026, EPI_ISL_6483028, EPI_ISL_6483032, EPI_ISL_6483034, EPI_ISL_6483036, EPI_ISL_6483037, EPI_ISL_6483039, EPI_ISL_6483041, EPI_ISL_6483043, EPI_ISL_6483045, EPI_ISL_6483046, EPI_ISL_6483048, EPI_ISL_6483050, EPI_ISL_6483052, EPI_ISL_6483054, EPI_ISL_6483055, EPI_ISL_6483057, EPI_ISL_6483059, EPI_ISL_6483061, EPI_ISL_6483063, EPI_ISL_6483064, EPI_ISL_6483066, EPI_ISL_6483068, EPI_ISL_6483070, EPI_ISL_6483071, EPI_ISL_6483073, EPI_ISL_6483075, EPI_ISL_6483077, EPI_ISL_6483078, EPI_ISL_6483080, EPI_ISL_6483082, EPI_ISL_6483084, EPI_ISL_6483085, EPI_ISL_6483087, EPI_ISL_6483089, EPI_ISL_6483091, EPI_ISL_6483092, EPI_ISL_6483094, EPI_ISL_6483096, EPI_ISL_6483098, EPI_ISL_6483100, EPI_ISL_6483102, EPI_ISL_6483104, EPI_ISL_6483105, EPI_ISL_6483107, EPI_ISL_6483109, EPI_ISL_6483111, EPI_ISL_6483113, EPI_ISL_6483115, EPI_ISL_6483117, EPI_ISL_6483119, EPI_ISL_6483120, EPI_ISL_6483122, EPI_ISL_6483124, EPI_ISL_6483126, EPI_ISL_6483128, EPI_ISL_6483130, EPI_ISL_6483132, EPI_ISL_6483134, EPI_ISL_6483135, EPI_ISL_6483137, EPI_ISL_6483139, EPI_ISL_6483141, EPI_ISL_6483143, EPI_ISL_6483145, EPI_ISL_6483147, EPI_ISL_6483148, EPI_ISL_6483150, EPI_ISL_6483152, EPI_ISL_6483154, EPI_ISL_6483156, EPI_ISL_6483158, EPI_ISL_6483159, EPI_ISL_6483161, EPI_ISL_6483163, EPI_ISL_6483165, EPI_ISL_6483167, EPI_ISL_6483168, EPI_ISL_6483170, EPI_ISL_6483172, EPI_ISL_6483174, EPI_ISL_6483176, EPI_ISL_6483179, EPI_ISL_6483181, EPI_ISL_6483183, EPI_ISL_6483185, EPI_ISL_6483186, EPI_ISL_6483188, EPI_ISL_6483190, EPI_ISL_6483192, EPI_ISL_6483193, EPI_ISL_6483195, EPI_ISL_6483201, EPI_ISL_6483203, EPI_ISL_6483205, EPI_ISL_6483207, EPI_ISL_6483209, EPI_ISL_6483211, EPI_ISL_6483213, EPI_ISL_6483214, EPI_ISL_6483216, EPI_ISL_6483218, EPI_ISL_6483220, EPI_ISL_6483221, EPI_ISL_6483223, EPI_ISL_6483225, EPI_ISL_6483227, EPI_ISL_6483229, EPI_ISL_6483231, EPI_ISL_6483232, EPI_ISL_6483234, EPI_ISL_6483236, EPI_ISL_6483238, EPI_ISL_6483240, EPI_ISL_6483242, EPI_ISL_6483244, EPI_ISL_6483245, EPI_ISL_6483247, EPI_ISL_6483249, EPI_ISL_6483251, EPI_ISL_6483253, EPI_ISL_6483255, EPI_ISL_6483257, EPI_ISL_6483259, EPI_ISL_6483260, EPI_ISL_6483262, EPI_ISL_6483264, EPI_ISL_6483266, EPI_ISL_6483268, EPI_ISL_6483270, EPI_ISL_6483272, EPI_ISL_6483274, EPI_ISL_6483276, EPI_ISL_6483278, EPI_ISL_6483280, EPI_ISL_6483281, EPI_ISL_6483283, EPI_ISL_6483285, EPI_ISL_6483287, EPI_ISL_6483289, EPI_ISL_6483291, EPI_ISL_6483293, EPI_ISL_6483295, EPI_ISL_6483297, EPI_ISL_6483298, EPI_ISL_6483300, EPI_ISL_6483302, EPI_ISL_6483304, EPI_ISL_6483306, EPI_ISL_6483308, EPI_ISL_6483309, EPI_ISL_6483311, EPI_ISL_6483313, EPI_ISL_6483315, EPI_ISL_6483317, EPI_ISL_6483319, EPI_ISL_6483321, EPI_ISL_6483322, EPI_ISL_6483324, EPI_ISL_6483326, EPI_ISL_6483328, EPI_ISL_6483330, EPI_ISL_6483332, EPI_ISL_6483334, EPI_ISL_6483336, EPI_ISL_6483337, EPI_ISL_6483339, EPI_ISL_6483341, EPI_ISL_6483343, EPI_ISL_6483345, EPI_ISL_6483346, EPI_ISL_6483348, EPI_ISL_6483350, EPI_ISL_6483352, EPI_ISL_6483354, EPI_ISL_6483356, EPI_ISL_6483357, EPI_ISL_6483359, EPI_ISL_6483361, EPI_ISL_6483363, EPI_ISL_6483368, EPI_ISL_6483369, EPI_ISL_6483371, EPI_ISL_6483373, EPI_ISL_6483375, EPI_ISL_6483377, EPI_ISL_6483379, EPI_ISL_6483380, EPI_ISL_6483382, EPI_ISL_6483384, EPI_ISL_6483386, EPI_ISL_6483388, EPI_ISL_6483389, EPI_ISL_6483391, EPI_ISL_6483393, EPI_ISL_6483395, EPI_ISL_6483397, EPI_ISL_6483398, EPI_ISL_6483400, EPI_ISL_6483402, EPI_ISL_6483404, EPI_ISL_6483406, EPI_ISL_6483408, EPI_ISL_6483409, EPI_ISL_6483411, EPI_ISL_6483413, EPI_ISL_6483415, EPI_ISL_6483417, EPI_ISL_6483419, EPI_ISL_6483420, EPI_ISL_6483422, EPI_ISL_6483424, EPI_ISL_6483426, EPI_ISL_6483428, EPI_ISL_6483430, EPI_ISL_6483431, EPI_ISL_6483433, EPI_ISL_6483435, EPI_ISL_6483437, EPI_ISL_6483439, EPI_ISL_6483440, EPI_ISL_6483442, EPI_ISL_6483444, EPI_ISL_6483446, EPI_ISL_6483448, EPI_ISL_6483449, EPI_ISL_6483451, EPI_ISL_6483453, EPI_ISL_6483455, EPI_ISL_6483456, EPI_ISL_6483458, EPI_ISL_6483460, EPI_ISL_6483462, EPI_ISL_6483464, EPI_ISL_6483465, EPI_ISL_6483467, EPI_ISL_6483469, EPI_ISL_6483471, EPI_ISL_6483473, EPI_ISL_6483475, EPI_ISL_6483477, EPI_ISL_6483479, EPI_ISL_6483480, EPI_ISL_6483483, EPI_ISL_6483485, EPI_ISL_6483487, EPI_ISL_6483489, EPI_ISL_6483490, EPI_ISL_6483492, EPI_ISL_6483494, EPI_ISL_6483496, EPI_ISL_6483498, EPI_ISL_6483500, EPI_ISL_6483502, EPI_ISL_6483504, EPI_ISL_6483505, EPI_ISL_6483507, EPI_ISL_6483509, EPI_ISL_6483511, EPI_ISL_6483512, EPI_ISL_6483515, EPI_ISL_6483517, EPI_ISL_6584511, EPI_ISL_6682848, EPI_ISL_6682863, EPI_ISL_6682868, EPI_ISL_6682874, EPI_ISL_6682879, EPI_ISL_6682882, EPI_ISL_6682883, EPI_ISL_6682891, EPI_ISL_6682896, EPI_ISL_6682903, EPI_ISL_6682913, EPI_ISL_6682919, EPI_ISL_6682923, EPI_ISL_6682929, EPI_ISL_6682930, EPI_ISL_6682935, EPI_ISL_6682941, EPI_ISL_6682950, EPI_ISL_6682958, EPI_ISL_6682963, EPI_ISL_6682964, EPI_ISL_6682968, EPI_ISL_6682971, EPI_ISL_6682976, EPI_ISL_6682983, EPI_ISL_6682986, EPI_ISL_6682991, EPI_ISL_6682992, EPI_ISL_6682993, EPI_ISL_6683003, EPI_ISL_6683007, EPI_ISL_6683015, EPI_ISL_6683022, EPI_ISL_6683026, EPI_ISL_6683027, EPI_ISL_6683034, EPI_ISL_6683037, EPI_ISL_6683041, EPI_ISL_6683042, EPI_ISL_6683047, EPI_ISL_6683049, EPI_ISL_6683054, EPI_ISL_6683060, EPI_ISL_6683068, EPI_ISL_6683069, EPI_ISL_6683076, EPI_ISL_6683085, EPI_ISL_6683093, EPI_ISL_6683099, EPI_ISL_6683104, EPI_ISL_6683110, EPI_ISL_6683113, EPI_ISL_6683114, EPI_ISL_6683121, EPI_ISL_6683128, EPI_ISL_6683129, EPI_ISL_6683135, EPI_ISL_6683140, EPI_ISL_6683147, EPI_ISL_6683155, EPI_ISL_6683164, EPI_ISL_6683171, EPI_ISL_6683172, EPI_ISL_6683176, EPI_ISL_6683181, EPI_ISL_6683186, EPI_ISL_6683192, EPI_ISL_6683196, EPI_ISL_6683198, EPI_ISL_6683203, EPI_ISL_6683211, EPI_ISL_6683216, EPI_ISL_6683225, EPI_ISL_6683234, EPI_ISL_6683240, EPI_ISL_6683241, EPI_ISL_6683251, EPI_ISL_6683258, EPI_ISL_6683259, EPI_ISL_6683266, EPI_ISL_6683270, EPI_ISL_6683271, EPI_ISL_6683278, EPI_ISL_6683281, EPI_ISL_6683284, EPI_ISL_6683287, EPI_ISL_6683295, EPI_ISL_6683296, EPI_ISL_6683301, EPI_ISL_6683310, EPI_ISL_6683312, EPI_ISL_6683318, EPI_ISL_6683319, EPI_ISL_6683328, EPI_ISL_6683337, EPI_ISL_6683338, EPI_ISL_6683343, EPI_ISL_6683347, EPI_ISL_6683352, EPI_ISL_6683358, EPI_ISL_6683359, EPI_ISL_6683369, EPI_ISL_6683379, EPI_ISL_6683388, EPI_ISL_6683392, EPI_ISL_6683400, EPI_ISL_6683401, EPI_ISL_6683406, EPI_ISL_6683416, EPI_ISL_6683426, EPI_ISL_6683427, EPI_ISL_6683435, EPI_ISL_6683440, EPI_ISL_6683443, EPI_ISL_6683447, EPI_ISL_6683448, EPI_ISL_6683456, EPI_ISL_6683457, EPI_ISL_6683465, EPI_ISL_6683466, EPI_ISL_6683473, EPI_ISL_6683483, EPI_ISL_6683491, EPI_ISL_6683501, EPI_ISL_6683502, EPI_ISL_6683503, EPI_ISL_6683510, EPI_ISL_6683516, EPI_ISL_6683522, EPI_ISL_6683528, EPI_ISL_6683529, EPI_ISL_6683535, EPI_ISL_6683544, EPI_ISL_6683552, EPI_ISL_6683558, EPI_ISL_6683565, EPI_ISL_6683568, EPI_ISL_6683569, EPI_ISL_6683575, EPI_ISL_6683580, EPI_ISL_6683589, EPI_ISL_6683595, EPI_ISL_6683600, EPI_ISL_6683602, EPI_ISL_6683603, EPI_ISL_6683609, EPI_ISL_6683610, EPI_ISL_6683616, EPI_ISL_6683623, EPI_ISL_6683628, EPI_ISL_6683632, EPI_ISL_6683646, EPI_ISL_6683656, EPI_ISL_6683657, EPI_ISL_6683666, EPI_ISL_6683673, EPI_ISL_6683679, EPI_ISL_6683685, EPI_ISL_6683693, EPI_ISL_6683694, EPI_ISL_6683698, EPI_ISL_6683707, EPI_ISL_6683708, EPI_ISL_6683715, EPI_ISL_6683721, EPI_ISL_6683728, EPI_ISL_6683729, EPI_ISL_6683734, EPI_ISL_6683738, EPI_ISL_6683745, EPI_ISL_6683751, EPI_ISL_6683752, EPI_ISL_6683753, EPI_ISL_6683762, EPI_ISL_6683768, EPI_ISL_6683772, EPI_ISL_6683773, EPI_ISL_6683781, EPI_ISL_6683791, EPI_ISL_6683795, EPI_ISL_6683802, EPI_ISL_6683803, EPI_ISL_6683807, EPI_ISL_6683813, EPI_ISL_6683821, EPI_ISL_6683826, EPI_ISL_6683827, EPI_ISL_6683833, EPI_ISL_6683839, EPI_ISL_6683845, EPI_ISL_6683853, EPI_ISL_6683860, EPI_ISL_6683870, EPI_ISL_6683879, EPI_ISL_6683882, EPI_ISL_6683888, EPI_ISL_6683890, EPI_ISL_6683897, EPI_ISL_6683906, EPI_ISL_6683907, EPI_ISL_6683916, EPI_ISL_6683919, EPI_ISL_6683927, EPI_ISL_6683933, EPI_ISL_6683934, EPI_ISL_6683943, EPI_ISL_6683949, EPI_ISL_6683955, EPI_ISL_6683960, EPI_ISL_6683962, EPI_ISL_6683969, EPI_ISL_6683974, EPI_ISL_6683977, EPI_ISL_6683981, EPI_ISL_6683982, EPI_ISL_6683988, EPI_ISL_6683994, EPI_ISL_6683995, EPI_ISL_6683998, EPI_ISL_6684006, EPI_ISL_6684013, EPI_ISL_6684014, EPI_ISL_6684019, EPI_ISL_6684026, EPI_ISL_6684031, EPI_ISL_6684032, EPI_ISL_6684039, EPI_ISL_6684045, EPI_ISL_6684049, EPI_ISL_6684056, EPI_ISL_6684060, EPI_ISL_6684066, EPI_ISL_6684067, EPI_ISL_6684071, EPI_ISL_6684079, EPI_ISL_6684087, EPI_ISL_6684088, EPI_ISL_6684091, EPI_ISL_6684101, EPI_ISL_6684106, EPI_ISL_6684107, EPI_ISL_6684116, EPI_ISL_6684117, EPI_ISL_6684125, EPI_ISL_6684129, EPI_ISL_6684136, EPI_ISL_6684142, EPI_ISL_6684147, EPI_ISL_6684155, EPI_ISL_6684156, EPI_ISL_6684165, EPI_ISL_6684166, EPI_ISL_6684174, EPI_ISL_6684178, EPI_ISL_6684183, EPI_ISL_6684192, EPI_ISL_6684198, EPI_ISL_6684199, EPI_ISL_6684206, EPI_ISL_6684215, EPI_ISL_6684222, EPI_ISL_6684228, EPI_ISL_6684229, EPI_ISL_6684236, EPI_ISL_6684242, EPI_ISL_6684250, EPI_ISL_6684259, EPI_ISL_6684264, EPI_ISL_6684267, EPI_ISL_6684268, EPI_ISL_6684274, EPI_ISL_6684279, EPI_ISL_6684281, EPI_ISL_6684282, EPI_ISL_6684292, EPI_ISL_6684293, EPI_ISL_6684301, EPI_ISL_6684307, EPI_ISL_6684315, EPI_ISL_6684322, EPI_ISL_6684328, EPI_ISL_6684333, EPI_ISL_6684339, EPI_ISL_6684349, EPI_ISL_6684356, EPI_ISL_6684364, EPI_ISL_6684365, EPI_ISL_6684369, EPI_ISL_6684375, EPI_ISL_6684376, EPI_ISL_6684384, EPI_ISL_6684390, EPI_ISL_6684396, EPI_ISL_6684400, EPI_ISL_6684408, EPI_ISL_6684409, EPI_ISL_6684416, EPI_ISL_6684421, EPI_ISL_6684428, EPI_ISL_6684433, EPI_ISL_6684434, EPI_ISL_6684440, EPI_ISL_944591, EPI_ISL_944592, EPI_ISL_944593, EPI_ISL_944594
Yale Clinical Virology Lab	Grubaugh Lab - Yale School of Public Health	Tara Alpert et al	EPI_ISL_2598669, EPI_ISL_2598670, EPI_ISL_2598672, EPI_ISL_2598673, EPI_ISL_2598674, EPI_ISL_2598675, EPI_ISL_2598676, EPI_ISL_2598677, EPI_ISL_2598678, EPI_ISL_2598679, EPI_ISL_2598680, EPI_ISL_2598681, EPI_ISL_2598682, EPI_ISL_2598683, EPI_ISL_2598684, EPI_ISL_2598685, EPI_ISL_2598686, EPI_ISL_2598687, EPI_ISL_2598688, EPI_ISL_2598689, EPI_ISL_2598691, EPI_ISL_2598693, EPI_ISL_2598694, EPI_ISL_2598695, EPI_ISL_2598696, EPI_ISL_2598697, EPI_ISL_861750, EPI_ISL_861752, EPI_ISL_861753, EPI_ISL_861771, EPI_ISL_912160
