## Supplementary Data 1 for "Identifying SARS-CoV-2 regional introductions and transmission clusters in real time": gisaid_credits.tsv (part 56 of 56)

originating_lab	submitting_lab	authors	gisaid_epi_isl
Yale Clinical Virology Lab	Yale Center for Genomic Analysis	Shrikant Mane et al	EPI_ISL_1793385, EPI_ISL_1793386, EPI_ISL_1793387, EPI_ISL_1793388, EPI_ISL_1793389, EPI_ISL_1793390, EPI_ISL_1793391, EPI_ISL_1793392, EPI_ISL_1793393, EPI_ISL_1793394, EPI_ISL_1793395, EPI_ISL_1793396, EPI_ISL_1793397, EPI_ISL_1793398, EPI_ISL_1793399, EPI_ISL_1793400, EPI_ISL_1793401, EPI_ISL_1793402, EPI_ISL_1793403, EPI_ISL_1793404, EPI_ISL_1793405, EPI_ISL_1793406, EPI_ISL_1793407, EPI_ISL_1793408, EPI_ISL_1793409, EPI_ISL_1793410, EPI_ISL_1793411, EPI_ISL_1793412, EPI_ISL_1793413, EPI_ISL_1793414, EPI_ISL_1793415, EPI_ISL_1793416, EPI_ISL_1793417, EPI_ISL_1793418, EPI_ISL_1793419, EPI_ISL_1793420, EPI_ISL_1793421, EPI_ISL_1793422, EPI_ISL_1793423, EPI_ISL_1793424, EPI_ISL_1793425, EPI_ISL_1793426, EPI_ISL_1793427, EPI_ISL_1793428, EPI_ISL_1793429, EPI_ISL_1793430, EPI_ISL_1793431, EPI_ISL_1793432, EPI_ISL_1793433, EPI_ISL_1793434, EPI_ISL_1793435, EPI_ISL_1793436, EPI_ISL_1793437, EPI_ISL_1793438, EPI_ISL_1793439, EPI_ISL_1793440, EPI_ISL_1793441, EPI_ISL_1793442, EPI_ISL_1793443, EPI_ISL_1793444, EPI_ISL_1793445, EPI_ISL_1793446, EPI_ISL_1793447, EPI_ISL_1793448, EPI_ISL_1793449, EPI_ISL_1793450, EPI_ISL_1793451, EPI_ISL_1793452, EPI_ISL_1793453, EPI_ISL_1793454, EPI_ISL_1793455, EPI_ISL_1793456, EPI_ISL_1793457, EPI_ISL_1793458, EPI_ISL_1793459, EPI_ISL_1793460, EPI_ISL_1793461, EPI_ISL_1793462, EPI_ISL_1793463, EPI_ISL_1793464, EPI_ISL_1793465, EPI_ISL_1793466, EPI_ISL_1793467, EPI_ISL_1793468, EPI_ISL_1793469, EPI_ISL_1793470, EPI_ISL_1793471, EPI_ISL_1793472, EPI_ISL_1793473, EPI_ISL_1793474, EPI_ISL_1793475, EPI_ISL_1793476, EPI_ISL_1793477, EPI_ISL_1793478, EPI_ISL_1793479, EPI_ISL_1793480, EPI_ISL_1793481, EPI_ISL_1793482, EPI_ISL_1793483, EPI_ISL_1793484, EPI_ISL_1793485, EPI_ISL_1793486, EPI_ISL_1793487, EPI_ISL_1793488, EPI_ISL_1793489, EPI_ISL_1793490, EPI_ISL_1793491, EPI_ISL_1793492, EPI_ISL_1793493, EPI_ISL_1793494, EPI_ISL_1793495, EPI_ISL_1793496, EPI_ISL_1793497, EPI_ISL_1793498, EPI_ISL_1793499, EPI_ISL_1793500, EPI_ISL_1793501, EPI_ISL_1793502, EPI_ISL_1793503, EPI_ISL_1793504, EPI_ISL_1793505, EPI_ISL_1793506, EPI_ISL_1793507, EPI_ISL_1793508, EPI_ISL_1793509, EPI_ISL_1793510, EPI_ISL_1793511, EPI_ISL_1793512, EPI_ISL_1793513, EPI_ISL_1793514, EPI_ISL_1793515, EPI_ISL_1793516, EPI_ISL_1793517, EPI_ISL_1793518, EPI_ISL_1793519, EPI_ISL_1793520, EPI_ISL_1793521, EPI_ISL_1793522, EPI_ISL_1793523, EPI_ISL_1793524, EPI_ISL_1793525, EPI_ISL_1793526, EPI_ISL_1793527, EPI_ISL_1793528, EPI_ISL_1793529, EPI_ISL_1793530, EPI_ISL_1793531, EPI_ISL_1793532, EPI_ISL_1793533, EPI_ISL_1793534, EPI_ISL_1793535, EPI_ISL_1793536, EPI_ISL_1793537, EPI_ISL_1793538, EPI_ISL_1793539, EPI_ISL_1793540, EPI_ISL_1793541, EPI_ISL_1793542, EPI_ISL_1793543, EPI_ISL_1793544, EPI_ISL_1793545, EPI_ISL_1793546, EPI_ISL_1793547, EPI_ISL_1793548, EPI_ISL_1793549, EPI_ISL_1793550, EPI_ISL_1793551, EPI_ISL_1793552, EPI_ISL_1793553, EPI_ISL_1793554, EPI_ISL_1793555, EPI_ISL_1793556, EPI_ISL_1793557, EPI_ISL_1793558, EPI_ISL_1793559, EPI_ISL_1793560, EPI_ISL_1793561, EPI_ISL_1793562, EPI_ISL_1793563, EPI_ISL_1793564, EPI_ISL_1793565, EPI_ISL_1793566, EPI_ISL_1793567, EPI_ISL_1793568, EPI_ISL_1793569, EPI_ISL_1793570, EPI_ISL_1793571, EPI_ISL_1793572, EPI_ISL_1793573, EPI_ISL_1793574, EPI_ISL_1793575, EPI_ISL_1793576, EPI_ISL_1793577, EPI_ISL_1793578, EPI_ISL_1793579, EPI_ISL_1793580, EPI_ISL_1793581, EPI_ISL_1793582, EPI_ISL_1793583, EPI_ISL_1793584, EPI_ISL_1793585, EPI_ISL_1793586, EPI_ISL_1793587, EPI_ISL_1793588, EPI_ISL_1793589, EPI_ISL_1793590, EPI_ISL_1793591, EPI_ISL_1793592, EPI_ISL_1793593, EPI_ISL_1793594, EPI_ISL_1793595, EPI_ISL_1793596, EPI_ISL_1793597, EPI_ISL_1793598, EPI_ISL_1793599, EPI_ISL_1793600, EPI_ISL_1793601, EPI_ISL_1793602, EPI_ISL_1793603, EPI_ISL_1793604, EPI_ISL_1793605, EPI_ISL_1793606, EPI_ISL_1793607, EPI_ISL_1793608, EPI_ISL_1793609, EPI_ISL_1793610, EPI_ISL_1793611, EPI_ISL_1793612, EPI_ISL_1793613, EPI_ISL_1793614, EPI_ISL_1793615, EPI_ISL_1793616, EPI_ISL_1793617, EPI_ISL_1793618, EPI_ISL_1793619, EPI_ISL_1793620, EPI_ISL_1793621, EPI_ISL_1793622, EPI_ISL_1793623, EPI_ISL_1793624, EPI_ISL_1793625, EPI_ISL_1793626, EPI_ISL_1793627, EPI_ISL_1793628, EPI_ISL_1793629, EPI_ISL_1793630, EPI_ISL_1793631, EPI_ISL_1793632, EPI_ISL_1793633, EPI_ISL_1793634, EPI_ISL_1793635, EPI_ISL_1793636, EPI_ISL_1793637, EPI_ISL_1793638, EPI_ISL_1793639, EPI_ISL_1793640, EPI_ISL_1793641, EPI_ISL_1793642, EPI_ISL_1793643, EPI_ISL_1793644, EPI_ISL_1793645, EPI_ISL_2020688, EPI_ISL_2020689, EPI_ISL_2020690, EPI_ISL_2020691, EPI_ISL_2020692, EPI_ISL_2020693, EPI_ISL_2020694, EPI_ISL_2020695, EPI_ISL_2020696, EPI_ISL_2020697, EPI_ISL_2020698, EPI_ISL_2020699, EPI_ISL_2020700, EPI_ISL_2020701, EPI_ISL_2020702, EPI_ISL_2020703, EPI_ISL_2020704, EPI_ISL_2020705, EPI_ISL_2020706, EPI_ISL_2020707, EPI_ISL_2020708, EPI_ISL_2020709, EPI_ISL_2020710, EPI_ISL_2020711, EPI_ISL_2020712, EPI_ISL_2020713, EPI_ISL_2020714, EPI_ISL_2020715, EPI_ISL_2020716, EPI_ISL_2020717, EPI_ISL_2020718, EPI_ISL_2020719, EPI_ISL_2020720, EPI_ISL_2020721, EPI_ISL_2020722, EPI_ISL_2020723, EPI_ISL_2020724, EPI_ISL_2020725, EPI_ISL_2020726, EPI_ISL_2020727, EPI_ISL_2020728, EPI_ISL_2020729, EPI_ISL_2020730, EPI_ISL_2020731, EPI_ISL_2020732, EPI_ISL_2020733, EPI_ISL_2020734, EPI_ISL_2020735, EPI_ISL_2020736, EPI_ISL_2020737, EPI_ISL_2020738, EPI_ISL_2020739, EPI_ISL_2020740, EPI_ISL_2020741, EPI_ISL_2020742, EPI_ISL_2020743, EPI_ISL_2020744, EPI_ISL_2020745, EPI_ISL_2020746, EPI_ISL_2020747, EPI_ISL_2020748, EPI_ISL_2020749, EPI_ISL_2020750, EPI_ISL_2020751, EPI_ISL_2020752, EPI_ISL_2020753, EPI_ISL_2020754, EPI_ISL_2020755, EPI_ISL_2020756, EPI_ISL_2020757, EPI_ISL_2020758, EPI_ISL_2020759, EPI_ISL_2020760, EPI_ISL_2020761, EPI_ISL_2020762, EPI_ISL_2020763, EPI_ISL_2020764, EPI_ISL_2020765, EPI_ISL_2020766, EPI_ISL_2020767, EPI_ISL_2020768, EPI_ISL_2020769, EPI_ISL_2020770, EPI_ISL_2020771, EPI_ISL_2020772, EPI_ISL_2020773, EPI_ISL_2020774, EPI_ISL_2020775, EPI_ISL_2020776, EPI_ISL_2020777, EPI_ISL_2020778, EPI_ISL_2020779, EPI_ISL_2020780, EPI_ISL_2020781, EPI_ISL_2020782, EPI_ISL_2020783, EPI_ISL_2020784, EPI_ISL_2020785, EPI_ISL_2020786, EPI_ISL_2020787, EPI_ISL_2020788, EPI_ISL_2020789, EPI_ISL_2020790, EPI_ISL_2020791, EPI_ISL_2020792, EPI_ISL_2020793, EPI_ISL_2020794, EPI_ISL_2020795, EPI_ISL_2020796, EPI_ISL_2020797, EPI_ISL_2020798, EPI_ISL_2020799, EPI_ISL_2020800, EPI_ISL_2020801, EPI_ISL_2020802, EPI_ISL_2020803, EPI_ISL_2020804, EPI_ISL_2020805, EPI_ISL_2020806, EPI_ISL_2020807, EPI_ISL_2020808, EPI_ISL_2020809, EPI_ISL_2020810, EPI_ISL_2020811, EPI_ISL_2020812, EPI_ISL_2020813, EPI_ISL_2020814, EPI_ISL_2020815, EPI_ISL_2020816, EPI_ISL_2020817, EPI_ISL_2020818, EPI_ISL_2020819, EPI_ISL_2020820, EPI_ISL_2020821, EPI_ISL_2020822, EPI_ISL_2020823, EPI_ISL_2020824, EPI_ISL_2020825, EPI_ISL_2020826, EPI_ISL_2020827, EPI_ISL_2020828, EPI_ISL_2020829, EPI_ISL_2020830, EPI_ISL_2020831, EPI_ISL_2020832, EPI_ISL_2020833, EPI_ISL_2020834, EPI_ISL_2020835, EPI_ISL_2020836, EPI_ISL_2020837, EPI_ISL_2020838, EPI_ISL_2020839, EPI_ISL_2020840, EPI_ISL_2020841, EPI_ISL_2020842, EPI_ISL_2020843, EPI_ISL_2020844, EPI_ISL_2020845, EPI_ISL_2020846, EPI_ISL_2020847, EPI_ISL_2020848, EPI_ISL_2020849, EPI_ISL_2020850, EPI_ISL_2020851, EPI_ISL_2020852, EPI_ISL_2020853, EPI_ISL_2020854, EPI_ISL_2020855, EPI_ISL_2020856, EPI_ISL_2020857, EPI_ISL_2020858, EPI_ISL_2020859, EPI_ISL_2020860, EPI_ISL_2020861, EPI_ISL_2034754, EPI_ISL_2034756, EPI_ISL_2034757, EPI_ISL_2034759, EPI_ISL_2034760, EPI_ISL_2034761, EPI_ISL_2034763, EPI_ISL_2034764, EPI_ISL_2034765, EPI_ISL_2034767, EPI_ISL_2034768, EPI_ISL_2034770, EPI_ISL_2034771, EPI_ISL_2034772, EPI_ISL_2034774, EPI_ISL_2034775, EPI_ISL_2034777, EPI_ISL_2034778, EPI_ISL_2034780, EPI_ISL_2034781, EPI_ISL_2034783, EPI_ISL_2034784, EPI_ISL_2034786, EPI_ISL_2034787, EPI_ISL_2034788, EPI_ISL_2034790, EPI_ISL_2034791, EPI_ISL_2034792, EPI_ISL_2034794, EPI_ISL_2034795, EPI_ISL_2034797, EPI_ISL_2034798, EPI_ISL_2034800, EPI_ISL_2034801, EPI_ISL_2034802, EPI_ISL_2034803, EPI_ISL_2034805, EPI_ISL_2034806, EPI_ISL_2034807, EPI_ISL_2034809, EPI_ISL_2034810, EPI_ISL_2034812, EPI_ISL_2034813, EPI_ISL_2034814, EPI_ISL_2034816, EPI_ISL_2034818, EPI_ISL_2034819, EPI_ISL_2034820, EPI_ISL_2034821, EPI_ISL_2034823, EPI_ISL_2034824, EPI_ISL_2034826, EPI_ISL_2034827, EPI_ISL_2034828, EPI_ISL_2034830, EPI_ISL_2034831, EPI_ISL_2034832, EPI_ISL_2034834, EPI_ISL_2034835, EPI_ISL_2034837, EPI_ISL_2034838, EPI_ISL_2034839, EPI_ISL_2034841, EPI_ISL_2034842, EPI_ISL_2034843, EPI_ISL_2034845, EPI_ISL_2034846, EPI_ISL_2034847, EPI_ISL_2034848, EPI_ISL_2034849, EPI_ISL_2034850, EPI_ISL_2034851, EPI_ISL_2034852, EPI_ISL_2034853, EPI_ISL_2034854, EPI_ISL_2034855, EPI_ISL_2034856, EPI_ISL_2034857, EPI_ISL_2034858, EPI_ISL_2034859, EPI_ISL_2034860, EPI_ISL_2034861, EPI_ISL_2034862, EPI_ISL_2034863, EPI_ISL_2034864, EPI_ISL_2034865, EPI_ISL_2034866, EPI_ISL_2034867, EPI_ISL_2034868, EPI_ISL_2034869, EPI_ISL_2034870, EPI_ISL_2034872, EPI_ISL_2034873, EPI_ISL_2034875, EPI_ISL_2034876, EPI_ISL_2034877, EPI_ISL_2034879, EPI_ISL_2034880, EPI_ISL_2034882, EPI_ISL_2034883, EPI_ISL_2034885, EPI_ISL_2034886, EPI_ISL_2034887, EPI_ISL_2034889, EPI_ISL_2034891, EPI_ISL_2034892, EPI_ISL_2034893, EPI_ISL_2034895, EPI_ISL_2034896, EPI_ISL_2034897, EPI_ISL_2034899, EPI_ISL_2034900, EPI_ISL_2034902, EPI_ISL_2034903, EPI_ISL_2034904, EPI_ISL_2034906, EPI_ISL_2034907, EPI_ISL_2034908, EPI_ISL_2034910, EPI_ISL_2034911, EPI_ISL_2034913, EPI_ISL_2034914, EPI_ISL_2034916, EPI_ISL_2034917, EPI_ISL_2034918, EPI_ISL_2034920, EPI_ISL_2034921, EPI_ISL_2034923, EPI_ISL_2034924, EPI_ISL_2034925, EPI_ISL_2034927, EPI_ISL_2034928, EPI_ISL_2034929, EPI_ISL_2034931, EPI_ISL_2034932, EPI_ISL_2034934, EPI_ISL_2034935, EPI_ISL_2034936, EPI_ISL_2034938, EPI_ISL_2034939, EPI_ISL_2034941, EPI_ISL_2034942, EPI_ISL_2034944, EPI_ISL_2034945, EPI_ISL_2034946, EPI_ISL_2034948, EPI_ISL_2034949, EPI_ISL_2034951, EPI_ISL_2034952, EPI_ISL_2034954, EPI_ISL_2034955, EPI_ISL_2034957, EPI_ISL_2034958, EPI_ISL_2034959, EPI_ISL_2034961, EPI_ISL_2034962, EPI_ISL_2034963, EPI_ISL_2034965, EPI_ISL_2034966, EPI_ISL_2034968, EPI_ISL_2034969, EPI_ISL_2034970, EPI_ISL_2034972, EPI_ISL_2034973, EPI_ISL_2034974, EPI_ISL_2034976, EPI_ISL_2034977, EPI_ISL_2034978, EPI_ISL_2034979, EPI_ISL_2034980, EPI_ISL_2034981, EPI_ISL_2034982, EPI_ISL_2034983, EPI_ISL_2034984, EPI_ISL_2034985, EPI_ISL_2034986, EPI_ISL_2034987, EPI_ISL_2034988, EPI_ISL_2034989, EPI_ISL_2034990, EPI_ISL_2034991, EPI_ISL_2034992, EPI_ISL_2034993, EPI_ISL_2034994, EPI_ISL_2034995, EPI_ISL_2034997, EPI_ISL_2034998, EPI_ISL_2034999, EPI_ISL_2035001, EPI_ISL_2035002, EPI_ISL_2035003, EPI_ISL_2035005, EPI_ISL_2035006, EPI_ISL_2035008, EPI_ISL_2035009, EPI_ISL_2035010, EPI_ISL_2035011, EPI_ISL_2035012, EPI_ISL_2035013, EPI_ISL_2035014, EPI_ISL_2035015, EPI_ISL_2035016, EPI_ISL_2035017, EPI_ISL_2035018, EPI_ISL_2035019, EPI_ISL_2035020, EPI_ISL_2035021, EPI_ISL_2035022, EPI_ISL_2035023, EPI_ISL_2035024, EPI_ISL_2035025, EPI_ISL_2035026, EPI_ISL_2035027, EPI_ISL_2035028, EPI_ISL_2035029, EPI_ISL_2035030, EPI_ISL_2035032, EPI_ISL_2035033, EPI_ISL_2035035, EPI_ISL_2035037, EPI_ISL_2035038, EPI_ISL_2035040, EPI_ISL_2035042, EPI_ISL_2035044, EPI_ISL_2035045, EPI_ISL_2035047, EPI_ISL_2035048, EPI_ISL_2035050, EPI_ISL_2035051, EPI_ISL_2035054, EPI_ISL_2035055, EPI_ISL_2035057, EPI_ISL_2035058, EPI_ISL_2035060, EPI_ISL_2035061, EPI_ISL_2035062, EPI_ISL_2035064, EPI_ISL_2035066, EPI_ISL_2035068, EPI_ISL_2035070, EPI_ISL_2035072, EPI_ISL_2035074, EPI_ISL_2035076, EPI_ISL_2035077, EPI_ISL_2035079, EPI_ISL_2035080, EPI_ISL_2035082, EPI_ISL_2035083, EPI_ISL_2035085, EPI_ISL_2035087, EPI_ISL_2035088, EPI_ISL_2035090, EPI_ISL_2035091, EPI_ISL_2035093, EPI_ISL_2035095, EPI_ISL_2035097, EPI_ISL_2035098, EPI_ISL_2035100, EPI_ISL_2035101, EPI_ISL_2158975, EPI_ISL_2158977, EPI_ISL_2158978, EPI_ISL_2158980, EPI_ISL_2158981, EPI_ISL_2158983, EPI_ISL_2158984, EPI_ISL_2158986, EPI_ISL_2158988, EPI_ISL_2158989, EPI_ISL_2158991, EPI_ISL_2158992, EPI_ISL_2158994, EPI_ISL_2158995, EPI_ISL_2158997, EPI_ISL_2158998, EPI_ISL_2159000, EPI_ISL_2159002, EPI_ISL_2159003, EPI_ISL_2159006, EPI_ISL_2159008, EPI_ISL_2159010, EPI_ISL_2159011, EPI_ISL_2159013, EPI_ISL_2159014, EPI_ISL_2159016, EPI_ISL_2159017, EPI_ISL_2159019, EPI_ISL_2159020, EPI_ISL_2159022, EPI_ISL_2159023, EPI_ISL_2159025, EPI_ISL_2159027, EPI_ISL_2159028, EPI_ISL_2159030, EPI_ISL_2159031, EPI_ISL_2159033, EPI_ISL_2159035, EPI_ISL_2159036, EPI_ISL_2159038, EPI_ISL_2159039, EPI_ISL_2159041, EPI_ISL_2159042, EPI_ISL_2159044, EPI_ISL_2159045, EPI_ISL_2159047, EPI_ISL_2159048, EPI_ISL_2159050, EPI_ISL_2159051, EPI_ISL_2159053, EPI_ISL_2159056, EPI_ISL_2159058, EPI_ISL_2159059, EPI_ISL_2159061, EPI_ISL_2159063, EPI_ISL_2159064, EPI_ISL_2159066, EPI_ISL_2159067, EPI_ISL_2159069, EPI_ISL_2159070, EPI_ISL_2159072, EPI_ISL_2159073, EPI_ISL_2159075, EPI_ISL_2159076, EPI_ISL_2159078, EPI_ISL_2159080, EPI_ISL_2159081, EPI_ISL_2159083, EPI_ISL_2159084, EPI_ISL_2159086, EPI_ISL_2159088, EPI_ISL_2159090, EPI_ISL_2159093, EPI_ISL_2159095, EPI_ISL_2159096, EPI_ISL_2159098, EPI_ISL_2159099, EPI_ISL_2159101, EPI_ISL_2159102, EPI_ISL_2159104, EPI_ISL_2159105, EPI_ISL_2159107, EPI_ISL_2159108, EPI_ISL_2159110, EPI_ISL_2159111, EPI_ISL_2159113, EPI_ISL_2159114, EPI_ISL_3105418, EPI_ISL_3105423, EPI_ISL_3105424, EPI_ISL_3105425, EPI_ISL_3105427, EPI_ISL_3105430, EPI_ISL_3105434, EPI_ISL_3105437, EPI_ISL_3105440, EPI_ISL_3105443, EPI_ISL_3105448, EPI_ISL_3105451, EPI_ISL_3105461, EPI_ISL_3105480, EPI_ISL_3105486, EPI_ISL_3105494, EPI_ISL_3105497, EPI_ISL_3105504, EPI_ISL_3105506, EPI_ISL_3105512, EPI_ISL_3105526, EPI_ISL_3105527, EPI_ISL_3105530, EPI_ISL_3105531
Yale Clinical Virology Laboratory	Grubaugh Lab - Yale School of Public Health	Joseph Fauver et al	EPI_ISL_435720, EPI_ISL_463174, EPI_ISL_469185, EPI_ISL_476555, EPI_ISL_730062, EPI_ISL_730063, EPI_ISL_730064, EPI_ISL_730065, EPI_ISL_730066, EPI_ISL_730067, EPI_ISL_730068, EPI_ISL_730069, EPI_ISL_730070, EPI_ISL_730071, EPI_ISL_730072, EPI_ISL_730073, EPI_ISL_730074, EPI_ISL_730075, EPI_ISL_730076, EPI_ISL_730077, EPI_ISL_730078, EPI_ISL_730079, EPI_ISL_730080, EPI_ISL_730081, EPI_ISL_730082, EPI_ISL_730083, EPI_ISL_730084
Yale Clinical Virology Laboratory	Grubaugh Lab - Yale School of Public Health	Mary Petrone et al	EPI_ISL_1091800, EPI_ISL_1091804, EPI_ISL_1091814, EPI_ISL_1091815, EPI_ISL_1091816, EPI_ISL_1091825, EPI_ISL_1091832
Yale Clinical Virology Laboratory	Grubaugh Lab - Yale School of Public Health	Tara Alpert et al	EPI_ISL_779137, EPI_ISL_779138, EPI_ISL_779139, EPI_ISL_779140, EPI_ISL_779141, EPI_ISL_779142, EPI_ISL_779143, EPI_ISL_779144, EPI_ISL_779145, EPI_ISL_779146, EPI_ISL_779147, EPI_ISL_779148, EPI_ISL_779149, EPI_ISL_779150, EPI_ISL_779151, EPI_ISL_779152
Yale New Haven Hospital	Grubaugh Lab - Yale School of Public Health	Tara Alpert et al	EPI_ISL_847831, EPI_ISL_847832, EPI_ISL_847833, EPI_ISL_847837, EPI_ISL_847841
Yale Pathology Lab	Grubaugh Lab - Yale School of Public Health	Joseph Fauver et al	EPI_ISL_1038998, EPI_ISL_1038999, EPI_ISL_1039000, EPI_ISL_1225613, EPI_ISL_1225662, EPI_ISL_1225711, EPI_ISL_1225727, EPI_ISL_1293089, EPI_ISL_1293090, EPI_ISL_1293091, EPI_ISL_1293092, EPI_ISL_1293144, EPI_ISL_1293145, EPI_ISL_1293146, EPI_ISL_1293147, EPI_ISL_1293148, EPI_ISL_1378814, EPI_ISL_1378815, EPI_ISL_1378816, EPI_ISL_1378817, EPI_ISL_1378818, EPI_ISL_1378819, EPI_ISL_1378820, EPI_ISL_1378821, EPI_ISL_1447671, EPI_ISL_2023214, EPI_ISL_2023215, EPI_ISL_2023216, EPI_ISL_2023217, EPI_ISL_2159673, EPI_ISL_2159675, EPI_ISL_2296467, EPI_ISL_2296468, EPI_ISL_2296469, EPI_ISL_2296470, EPI_ISL_2426142, EPI_ISL_2776219, EPI_ISL_2960104, EPI_ISL_2960105, EPI_ISL_2960106, EPI_ISL_2960107, EPI_ISL_3025444, EPI_ISL_3025445, EPI_ISL_3104793, EPI_ISL_3105513, EPI_ISL_3105524, EPI_ISL_3236573, EPI_ISL_3236574, EPI_ISL_3236575, EPI_ISL_3236576, EPI_ISL_3236577, EPI_ISL_3236578, EPI_ISL_3236582, EPI_ISL_3236583, EPI_ISL_3236584, EPI_ISL_3347354, EPI_ISL_3347355, EPI_ISL_3347356, EPI_ISL_3347357, EPI_ISL_3347358, EPI_ISL_3347359, EPI_ISL_3347360, EPI_ISL_3347361, EPI_ISL_3347362, EPI_ISL_3347363, EPI_ISL_3347364, EPI_ISL_3347365, EPI_ISL_3347366, EPI_ISL_3501048, EPI_ISL_3501051, EPI_ISL_3501055, EPI_ISL_3501060, EPI_ISL_3501065, EPI_ISL_3501070, EPI_ISL_3501072, EPI_ISL_3501075, EPI_ISL_3501080, EPI_ISL_3657517, EPI_ISL_3657518, EPI_ISL_3670512, EPI_ISL_3670513, EPI_ISL_3670514, EPI_ISL_3670515, EPI_ISL_3670516, EPI_ISL_3670517, EPI_ISL_3670518, EPI_ISL_3670520, EPI_ISL_3670521, EPI_ISL_3670522, EPI_ISL_3670523, EPI_ISL_3670524, EPI_ISL_3670525, EPI_ISL_3670526, EPI_ISL_3670527, EPI_ISL_3670528, EPI_ISL_3670529, EPI_ISL_3670530, EPI_ISL_3670531, EPI_ISL_3670532, EPI_ISL_3841105, EPI_ISL_3841106, EPI_ISL_3841107, EPI_ISL_3841108, EPI_ISL_3841109, EPI_ISL_3841110, EPI_ISL_3841111, EPI_ISL_3841112, EPI_ISL_3841113, EPI_ISL_3841114, EPI_ISL_3841115, EPI_ISL_3841116, EPI_ISL_3841117, EPI_ISL_3841118, EPI_ISL_3841119, EPI_ISL_3841120, EPI_ISL_3841121, EPI_ISL_3841122, EPI_ISL_3841130, EPI_ISL_3841162, EPI_ISL_3841167, EPI_ISL_3841177, EPI_ISL_3841182, EPI_ISL_4006124, EPI_ISL_4006125, EPI_ISL_4006126, EPI_ISL_4006127, EPI_ISL_4006128, EPI_ISL_4006129, EPI_ISL_4006130, EPI_ISL_4006132, EPI_ISL_4006133, EPI_ISL_4006134, EPI_ISL_4198066, EPI_ISL_4198067, EPI_ISL_4198068, EPI_ISL_4198069, EPI_ISL_4198070, EPI_ISL_4198071, EPI_ISL_4198072, EPI_ISL_4198073, EPI_ISL_4198074, EPI_ISL_4198075, EPI_ISL_4198076, EPI_ISL_4577127, EPI_ISL_4577128, EPI_ISL_4577129, EPI_ISL_4577130, EPI_ISL_729738, EPI_ISL_729742, EPI_ISL_729751, EPI_ISL_729757, EPI_ISL_729761, EPI_ISL_729762, EPI_ISL_729763, EPI_ISL_729764, EPI_ISL_729766, EPI_ISL_729767, EPI_ISL_729768, EPI_ISL_729769, EPI_ISL_729770, EPI_ISL_729777, EPI_ISL_738290, EPI_ISL_738291, EPI_ISL_738292, EPI_ISL_738293, EPI_ISL_738294, EPI_ISL_738295, EPI_ISL_738296, EPI_ISL_738297, EPI_ISL_944608, EPI_ISL_944609, EPI_ISL_944610
Yale Pathology Lab	Grubaugh Lab - Yale School of Public Health	Tara Alpert et al	EPI_ISL_1009125, EPI_ISL_1009126, EPI_ISL_1168762, EPI_ISL_1168763, EPI_ISL_1168764, EPI_ISL_1168765, EPI_ISL_752606, EPI_ISL_779153, EPI_ISL_779154, EPI_ISL_861734, EPI_ISL_861736, EPI_ISL_861745, EPI_ISL_861764, EPI_ISL_861767, EPI_ISL_861768, EPI_ISL_861770, EPI_ISL_912167, EPI_ISL_912168, EPI_ISL_912179, EPI_ISL_912180, EPI_ISL_912181, EPI_ISL_912182, EPI_ISL_912183, EPI_ISL_912184
Yale Pathology Labs	Yale Pathology Labs	Sylvia White et al	EPI_ISL_5330267, EPI_ISL_5330268, EPI_ISL_5347288, EPI_ISL_5347289, EPI_ISL_5347290, EPI_ISL_5347291, EPI_ISL_5347292, EPI_ISL_5347293, EPI_ISL_5347294, EPI_ISL_5347295, EPI_ISL_5347296, EPI_ISL_5347297, EPI_ISL_5347298, EPI_ISL_5347299, EPI_ISL_5347300, EPI_ISL_5347301, EPI_ISL_5347302, EPI_ISL_5347303, EPI_ISL_5347304, EPI_ISL_5347305, EPI_ISL_5347306, EPI_ISL_5347307, EPI_ISL_5347308, EPI_ISL_5347309, EPI_ISL_5347310, EPI_ISL_5347311, EPI_ISL_5347312, EPI_ISL_5347313, EPI_ISL_5347314, EPI_ISL_5347315, EPI_ISL_5347316, EPI_ISL_5347318, EPI_ISL_5347319, EPI_ISL_5347320, EPI_ISL_5347321, EPI_ISL_5347322, EPI_ISL_5347323, EPI_ISL_5347324, EPI_ISL_5347326, EPI_ISL_5347327, EPI_ISL_5347329, EPI_ISL_5347330, EPI_ISL_5347331, EPI_ISL_5347332, EPI_ISL_5347333, EPI_ISL_5347334, EPI_ISL_5347335, EPI_ISL_5347336, EPI_ISL_5849294, EPI_ISL_5849295, EPI_ISL_5849296, EPI_ISL_5849297, EPI_ISL_5849298, EPI_ISL_5849299, EPI_ISL_5849300, EPI_ISL_5849301, EPI_ISL_5849302, EPI_ISL_5849303, EPI_ISL_5849304, EPI_ISL_5849305, EPI_ISL_5849306, EPI_ISL_5849307, EPI_ISL_5849308, EPI_ISL_5863496, EPI_ISL_5880849, EPI_ISL_6639343, EPI_ISL_6639344, EPI_ISL_6639345, EPI_ISL_6639346, EPI_ISL_6639347, EPI_ISL_6639348, EPI_ISL_6639349, EPI_ISL_6639350, EPI_ISL_6639351, EPI_ISL_6639352, EPI_ISL_6639353, EPI_ISL_6639354, EPI_ISL_6639355, EPI_ISL_6639356, EPI_ISL_6639357, EPI_ISL_6639358, EPI_ISL_6639363, EPI_ISL_6639364, EPI_ISL_6639365, EPI_ISL_6639366, EPI_ISL_6639367, EPI_ISL_6639368, EPI_ISL_6639369, EPI_ISL_6639370, EPI_ISL_6639371, EPI_ISL_6639372
Yamagata Prefectural Institute of Public Health	Pathogen Genomics Center, National Institute of Infectious Diseases	Junji Seto et al	EPI_ISL_2841513, EPI_ISL_2841514, EPI_ISL_2841515, EPI_ISL_2841516, EPI_ISL_2841517, EPI_ISL_2841518, EPI_ISL_2841519, EPI_ISL_2841520, EPI_ISL_2841521, EPI_ISL_2841522, EPI_ISL_2841523, EPI_ISL_2841524, EPI_ISL_2841525, EPI_ISL_2841526, EPI_ISL_2841527, EPI_ISL_2841528, EPI_ISL_2841529, EPI_ISL_2841530, EPI_ISL_2841531, EPI_ISL_2841532, EPI_ISL_2841533
Yamagata Prefectural Institute of Public Health	Pathogen Genomics Center, National Institute of Infectious Diseases	Tsuyoshi Sekizuka et al	EPI_ISL_1929901, EPI_ISL_1929903, EPI_ISL_1929904, EPI_ISL_1930488, EPI_ISL_2335933, EPI_ISL_2335934, EPI_ISL_684798, EPI_ISL_684799, EPI_ISL_684800, EPI_ISL_684801, EPI_ISL_684802, EPI_ISL_684803, EPI_ISL_684804, EPI_ISL_684805, EPI_ISL_684806, EPI_ISL_684807, EPI_ISL_684808, EPI_ISL_684809, EPI_ISL_684810, EPI_ISL_684811, EPI_ISL_684812, EPI_ISL_684813, EPI_ISL_684814, EPI_ISL_684815, EPI_ISL_684816, EPI_ISL_684817, EPI_ISL_684818, EPI_ISL_684819, EPI_ISL_684820, EPI_ISL_684821, EPI_ISL_684822, EPI_ISL_684823, EPI_ISL_684824, EPI_ISL_684825, EPI_ISL_684826, EPI_ISL_684827, EPI_ISL_684828, EPI_ISL_684829, EPI_ISL_684830, EPI_ISL_684831, EPI_ISL_684832, EPI_ISL_684833, EPI_ISL_684834, EPI_ISL_684835, EPI_ISL_684836, EPI_ISL_684837, EPI_ISL_684838, EPI_ISL_684839, EPI_ISL_684840, EPI_ISL_684841, EPI_ISL_684842, EPI_ISL_684843, EPI_ISL_684844, EPI_ISL_684845, EPI_ISL_684846, EPI_ISL_684847, EPI_ISL_684848, EPI_ISL_684849, EPI_ISL_684850, EPI_ISL_684851, EPI_ISL_684852, EPI_ISL_684853, EPI_ISL_684854, EPI_ISL_684855, EPI_ISL_684856, EPI_ISL_685498, EPI_ISL_685499, EPI_ISL_685500, EPI_ISL_685501, EPI_ISL_685502, EPI_ISL_685503, EPI_ISL_685504, EPI_ISL_692094, EPI_ISL_692095, EPI_ISL_692096, EPI_ISL_692097, EPI_ISL_893020, EPI_ISL_893021, EPI_ISL_893022, EPI_ISL_893023, EPI_ISL_893024, EPI_ISL_893025, EPI_ISL_893026, EPI_ISL_893027, EPI_ISL_893028, EPI_ISL_893029, EPI_ISL_893030, EPI_ISL_893031, EPI_ISL_893032, EPI_ISL_893033, EPI_ISL_893034, EPI_ISL_893035, EPI_ISL_893036, EPI_ISL_893037, EPI_ISL_893038, EPI_ISL_893039, EPI_ISL_893040, EPI_ISL_893041, EPI_ISL_893042, EPI_ISL_893043, EPI_ISL_893044, EPI_ISL_893045, EPI_ISL_893046, EPI_ISL_893047, EPI_ISL_893048, EPI_ISL_898329, EPI_ISL_898330, EPI_ISL_898331, EPI_ISL_898332, EPI_ISL_898333, EPI_ISL_898334, EPI_ISL_898335, EPI_ISL_898336, EPI_ISL_898337
Yamagata Prefectural Institute of Public Health	Yamagata Prefectural Institute of Public Health	Junji Seto et al	EPI_ISL_3182398, EPI_ISL_3182526, EPI_ISL_3182529, EPI_ISL_3183588, EPI_ISL_3183589, EPI_ISL_3183590, EPI_ISL_3183591, EPI_ISL_3183592, EPI_ISL_3183593, EPI_ISL_3183594, EPI_ISL_3183595, EPI_ISL_3183596, EPI_ISL_3183597, EPI_ISL_3183598, EPI_ISL_3183599, EPI_ISL_3183600, EPI_ISL_3183601, EPI_ISL_3183602, EPI_ISL_3183603, EPI_ISL_3183604, EPI_ISL_3183605, EPI_ISL_3183606, EPI_ISL_3183607, EPI_ISL_3183608, EPI_ISL_3183609, EPI_ISL_3183610, EPI_ISL_3183611, EPI_ISL_3183612, EPI_ISL_3183613, EPI_ISL_3183614, EPI_ISL_3183615, EPI_ISL_3183616, EPI_ISL_3183617, EPI_ISL_3183618, EPI_ISL_3183619, EPI_ISL_3183620, EPI_ISL_3183621, EPI_ISL_3183622, EPI_ISL_3183623, EPI_ISL_3183624, EPI_ISL_3183625, EPI_ISL_3183626, EPI_ISL_3183627, EPI_ISL_3183628, EPI_ISL_3183629, EPI_ISL_3183630, EPI_ISL_3183631, EPI_ISL_3183632, EPI_ISL_3183633, EPI_ISL_3183634, EPI_ISL_3183635, EPI_ISL_3183760, EPI_ISL_3183761, EPI_ISL_3183913, EPI_ISL_3183914, EPI_ISL_3183915, EPI_ISL_3183916, EPI_ISL_3183917, EPI_ISL_3183918, EPI_ISL_3183919, EPI_ISL_3183920, EPI_ISL_3183921, EPI_ISL_3183922, EPI_ISL_3872136, EPI_ISL_3872137, EPI_ISL_3872138, EPI_ISL_3872139, EPI_ISL_3872140, EPI_ISL_3872141, EPI_ISL_3872143, EPI_ISL_3872144, EPI_ISL_3872145, EPI_ISL_3872146, EPI_ISL_3872147, EPI_ISL_3872148, EPI_ISL_3872149, EPI_ISL_3872150, EPI_ISL_3872151, EPI_ISL_3872152, EPI_ISL_3872153, EPI_ISL_3872154, EPI_ISL_3872155, EPI_ISL_3872156, EPI_ISL_3872157, EPI_ISL_3872158, EPI_ISL_3872159, EPI_ISL_3872160, EPI_ISL_3872161, EPI_ISL_3872162, EPI_ISL_3872163, EPI_ISL_3872164, EPI_ISL_3872165, EPI_ISL_3872166, EPI_ISL_3872167, EPI_ISL_3872168, EPI_ISL_3872169, EPI_ISL_3872170, EPI_ISL_3872171, EPI_ISL_3872172, EPI_ISL_3872173, EPI_ISL_3872174, EPI_ISL_3872175, EPI_ISL_3872176, EPI_ISL_3872177, EPI_ISL_3872178, EPI_ISL_3872179, EPI_ISL_3872180, EPI_ISL_3872181, EPI_ISL_3872182, EPI_ISL_3872183, EPI_ISL_3872184, EPI_ISL_3872185, EPI_ISL_3872186, EPI_ISL_3872187, EPI_ISL_3872188, EPI_ISL_3872189, EPI_ISL_3872190, EPI_ISL_3872191, EPI_ISL_3872192, EPI_ISL_3872193, EPI_ISL_3872194, EPI_ISL_3872195, EPI_ISL_3872196, EPI_ISL_3872197, EPI_ISL_3872198, EPI_ISL_3872199, EPI_ISL_3872200, EPI_ISL_3872201, EPI_ISL_3872202, EPI_ISL_3872203, EPI_ISL_3872204, EPI_ISL_3872205, EPI_ISL_3872206, EPI_ISL_3872207, EPI_ISL_3872208, EPI_ISL_3872209, EPI_ISL_3872210, EPI_ISL_3872211, EPI_ISL_3872212, EPI_ISL_3872213, EPI_ISL_3872214, EPI_ISL_3872215, EPI_ISL_3872216, EPI_ISL_3872217, EPI_ISL_3872218, EPI_ISL_3872219, EPI_ISL_3872220, EPI_ISL_3872221, EPI_ISL_3872222, EPI_ISL_3872223, EPI_ISL_3872224, EPI_ISL_3872225, EPI_ISL_3872226, EPI_ISL_3872227, EPI_ISL_3872228, EPI_ISL_3872229, EPI_ISL_3872230, EPI_ISL_4659211, EPI_ISL_4659212, EPI_ISL_4659213, EPI_ISL_4659214, EPI_ISL_4659215, EPI_ISL_4659216, EPI_ISL_4659217, EPI_ISL_4659218, EPI_ISL_4659219, EPI_ISL_4659220, EPI_ISL_4659221, EPI_ISL_4659227, EPI_ISL_4659228, EPI_ISL_4659229, EPI_ISL_4659230, EPI_ISL_4659231, EPI_ISL_4659232, EPI_ISL_4659233, EPI_ISL_4659234, EPI_ISL_4659235, EPI_ISL_4659236, EPI_ISL_4659237, EPI_ISL_4659238, EPI_ISL_4659239, EPI_ISL_4659240, EPI_ISL_4659241, EPI_ISL_4659242, EPI_ISL_4659243, EPI_ISL_4659244, EPI_ISL_4659245, EPI_ISL_4659246, EPI_ISL_4659247, EPI_ISL_4659248, EPI_ISL_4659249, EPI_ISL_4659250, EPI_ISL_4659251, EPI_ISL_4659252, EPI_ISL_4659256, EPI_ISL_4659257, EPI_ISL_4659258, EPI_ISL_4659259, EPI_ISL_4659260, EPI_ISL_4659261, EPI_ISL_4659262, EPI_ISL_4659263, EPI_ISL_4659264, EPI_ISL_4659265, EPI_ISL_4659266, EPI_ISL_4659267, EPI_ISL_4659268, EPI_ISL_4659269, EPI_ISL_4659270, EPI_ISL_4659271, EPI_ISL_4659272, EPI_ISL_4659273, EPI_ISL_4659274, EPI_ISL_4659275, EPI_ISL_4659276, EPI_ISL_4659277, EPI_ISL_4659278, EPI_ISL_4659279, EPI_ISL_4659280, EPI_ISL_4659281, EPI_ISL_4659282, EPI_ISL_4659283, EPI_ISL_4659284, EPI_ISL_4659285, EPI_ISL_4659286, EPI_ISL_4659287, EPI_ISL_4659288, EPI_ISL_5764991, EPI_ISL_5765000, EPI_ISL_5765009, EPI_ISL_5765014, EPI_ISL_5765021, EPI_ISL_5765027, EPI_ISL_5765035, EPI_ISL_5765045, EPI_ISL_5765051, EPI_ISL_5765059, EPI_ISL_5765068, EPI_ISL_5765076, EPI_ISL_5765086, EPI_ISL_5765095, EPI_ISL_5765102, EPI_ISL_5765110, EPI_ISL_5765113, EPI_ISL_5765120, EPI_ISL_5765129, EPI_ISL_5765139, EPI_ISL_5765144, EPI_ISL_5765152, EPI_ISL_5765159, EPI_ISL_5765166, EPI_ISL_5765170, EPI_ISL_5765178, EPI_ISL_5765187, EPI_ISL_5765197, EPI_ISL_5765204, EPI_ISL_5765208, EPI_ISL_5765214, EPI_ISL_5765221, EPI_ISL_5765228, EPI_ISL_5765233, EPI_ISL_5765238, EPI_ISL_5765248, EPI_ISL_5765257, EPI_ISL_5765265, EPI_ISL_5765279, EPI_ISL_5765286, EPI_ISL_5765290, EPI_ISL_5765295, EPI_ISL_5765303, EPI_ISL_5765310, EPI_ISL_5765318, EPI_ISL_5765324, EPI_ISL_5765331, EPI_ISL_5765339, EPI_ISL_5765345, EPI_ISL_5765351, EPI_ISL_5765362, EPI_ISL_5765370, EPI_ISL_5765375, EPI_ISL_5765386, EPI_ISL_5765390, EPI_ISL_5765394, EPI_ISL_5765404, EPI_ISL_5765412, EPI_ISL_5765422
Yamaguchi Prefectural Institute of Public Health and Environment	Yamaguchi Prefectural Institute of Public Health and Environment	Mitsuhiro Kameyama et al	EPI_ISL_3182387, EPI_ISL_3182426, EPI_ISL_3182432, EPI_ISL_3182438, EPI_ISL_3182444, EPI_ISL_3182531, EPI_ISL_3182533, EPI_ISL_3183636, EPI_ISL_3183637, EPI_ISL_3183638, EPI_ISL_3183640, EPI_ISL_3183641, EPI_ISL_3183643, EPI_ISL_3183644, EPI_ISL_3183645, EPI_ISL_3183647, EPI_ISL_3183739, EPI_ISL_3872231, EPI_ISL_3872232, EPI_ISL_3872233, EPI_ISL_3872234, EPI_ISL_3872235, EPI_ISL_3872236, EPI_ISL_3872237, EPI_ISL_3872238, EPI_ISL_3872239, EPI_ISL_3872240, EPI_ISL_3872241, EPI_ISL_3872242, EPI_ISL_3872243, EPI_ISL_3872244, EPI_ISL_3872245, EPI_ISL_3872246, EPI_ISL_3872247, EPI_ISL_3872248, EPI_ISL_3872249, EPI_ISL_3872250, EPI_ISL_3872251, EPI_ISL_3872252, EPI_ISL_3872253, EPI_ISL_3872254, EPI_ISL_3872255, EPI_ISL_3872256, EPI_ISL_3872257, EPI_ISL_3872258, EPI_ISL_3872259, EPI_ISL_3872260, EPI_ISL_3872261, EPI_ISL_3872262, EPI_ISL_3872264, EPI_ISL_3872265, EPI_ISL_3872266, EPI_ISL_3872267, EPI_ISL_3872268, EPI_ISL_3872269, EPI_ISL_3872270, EPI_ISL_3872271, EPI_ISL_3872272, EPI_ISL_3872273, EPI_ISL_3872274, EPI_ISL_3872275, EPI_ISL_3872276, EPI_ISL_3872277, EPI_ISL_3872278, EPI_ISL_3872279, EPI_ISL_3872280, EPI_ISL_3872281, EPI_ISL_3872282, EPI_ISL_3872283, EPI_ISL_3872284, EPI_ISL_3872285, EPI_ISL_3872286, EPI_ISL_3872287, EPI_ISL_3872288, EPI_ISL_3872289, EPI_ISL_3872290, EPI_ISL_3872291, EPI_ISL_3872292, EPI_ISL_3872293, EPI_ISL_3872294, EPI_ISL_3872295, EPI_ISL_3872296, EPI_ISL_3872298, EPI_ISL_3872299, EPI_ISL_3872300, EPI_ISL_3872301, EPI_ISL_3872302, EPI_ISL_3872303, EPI_ISL_3872304, EPI_ISL_3872305, EPI_ISL_3872306, EPI_ISL_3872307, EPI_ISL_3872308, EPI_ISL_3872310, EPI_ISL_3872311, EPI_ISL_3872312, EPI_ISL_3872313, EPI_ISL_3872314, EPI_ISL_3872315, EPI_ISL_3872316, EPI_ISL_3872317, EPI_ISL_3872318, EPI_ISL_3872319, EPI_ISL_3872320, EPI_ISL_3872321, EPI_ISL_3872322, EPI_ISL_3872323, EPI_ISL_3872324, EPI_ISL_3872325, EPI_ISL_3872326, EPI_ISL_3872327, EPI_ISL_3872328, EPI_ISL_3872329, EPI_ISL_3872330, EPI_ISL_3872331, EPI_ISL_3872332, EPI_ISL_3872333, EPI_ISL_3872334, EPI_ISL_3872335, EPI_ISL_3872336, EPI_ISL_3872337, EPI_ISL_3872338, EPI_ISL_3872339, EPI_ISL_3872340, EPI_ISL_3872341, EPI_ISL_3872342, EPI_ISL_3872343, EPI_ISL_3872344, EPI_ISL_3872345, EPI_ISL_3872346, EPI_ISL_3872347, EPI_ISL_3872348, EPI_ISL_3872349, EPI_ISL_3872350, EPI_ISL_3872351, EPI_ISL_3872352, EPI_ISL_3872353, EPI_ISL_3872354, EPI_ISL_3872355, EPI_ISL_4659289, EPI_ISL_4659290, EPI_ISL_4659291, EPI_ISL_4659292, EPI_ISL_4659297, EPI_ISL_4659298, EPI_ISL_4659299, EPI_ISL_4659300, EPI_ISL_4659301, EPI_ISL_4659302, EPI_ISL_4659303, EPI_ISL_4659304, EPI_ISL_4659305, EPI_ISL_4659306, EPI_ISL_4659307, EPI_ISL_4659310, EPI_ISL_4659311, EPI_ISL_4659312, EPI_ISL_4659313, EPI_ISL_4659314, EPI_ISL_4659315, EPI_ISL_4659316, EPI_ISL_4659317, EPI_ISL_4659318, EPI_ISL_4659319, EPI_ISL_4659320, EPI_ISL_4659321, EPI_ISL_4659322, EPI_ISL_4659323, EPI_ISL_4659324, EPI_ISL_4659325, EPI_ISL_4659326, EPI_ISL_4659327, EPI_ISL_4659328, EPI_ISL_4659329, EPI_ISL_4659330, EPI_ISL_4659331, EPI_ISL_4659332, EPI_ISL_4659333, EPI_ISL_4659334, EPI_ISL_4659335, EPI_ISL_4659336, EPI_ISL_4659337, EPI_ISL_4659343, EPI_ISL_4659349, EPI_ISL_4659354, EPI_ISL_4659358, EPI_ISL_4659363, EPI_ISL_4659372, EPI_ISL_4659375, EPI_ISL_4659381, EPI_ISL_4659384, EPI_ISL_4659388, EPI_ISL_4659396, EPI_ISL_4659397, EPI_ISL_4659403, EPI_ISL_4659411, EPI_ISL_4659420, EPI_ISL_4659421, EPI_ISL_4659425, EPI_ISL_4659430, EPI_ISL_4659439, EPI_ISL_4659440, EPI_ISL_4659445, EPI_ISL_4659453, EPI_ISL_4659454, EPI_ISL_4659459, EPI_ISL_4659464, EPI_ISL_4659465, EPI_ISL_4659473, EPI_ISL_4659477, EPI_ISL_4659478, EPI_ISL_4659479, EPI_ISL_4659480, EPI_ISL_4659481, EPI_ISL_4659482, EPI_ISL_4659483, EPI_ISL_4659484, EPI_ISL_4659485, EPI_ISL_4659486, EPI_ISL_4659487, EPI_ISL_4659488, EPI_ISL_4659489, EPI_ISL_4659490, EPI_ISL_4659491, EPI_ISL_4659492, EPI_ISL_4659493, EPI_ISL_4659494, EPI_ISL_4659495, EPI_ISL_4659496, EPI_ISL_4659497, EPI_ISL_4659498, EPI_ISL_4659499, EPI_ISL_4659500, EPI_ISL_4659501, EPI_ISL_4659502, EPI_ISL_4659503, EPI_ISL_4659504, EPI_ISL_4659505, EPI_ISL_4659506, EPI_ISL_4659507, EPI_ISL_4659508, EPI_ISL_4659509, EPI_ISL_4659510, EPI_ISL_4659511, EPI_ISL_4659512, EPI_ISL_4659513, EPI_ISL_4659514, EPI_ISL_4659515, EPI_ISL_4659516, EPI_ISL_4659517, EPI_ISL_4659518, EPI_ISL_4659519, EPI_ISL_4659520, EPI_ISL_4659521, EPI_ISL_4659527, EPI_ISL_4659528, EPI_ISL_4659529, EPI_ISL_4659530, EPI_ISL_4659531, EPI_ISL_4659532, EPI_ISL_4659533, EPI_ISL_4659534, EPI_ISL_4659535, EPI_ISL_4659536, EPI_ISL_4659537, EPI_ISL_4659538, EPI_ISL_4659539, EPI_ISL_4659540, EPI_ISL_4659541, EPI_ISL_4659542, EPI_ISL_4659548, EPI_ISL_4659558, EPI_ISL_4659564, EPI_ISL_4659567, EPI_ISL_4659570, EPI_ISL_4659580, EPI_ISL_4659587, EPI_ISL_4659591, EPI_ISL_4659595, EPI_ISL_4659601, EPI_ISL_4659606, EPI_ISL_4659613, EPI_ISL_4659614, EPI_ISL_4659620, EPI_ISL_4659631, EPI_ISL_4659632, EPI_ISL_4659638, EPI_ISL_4659645, EPI_ISL_4659650, EPI_ISL_4659651, EPI_ISL_4659657, EPI_ISL_4659664, EPI_ISL_4659673, EPI_ISL_4659682, EPI_ISL_4659685, EPI_ISL_4659692, EPI_ISL_4659693, EPI_ISL_4659698, EPI_ISL_4659705, EPI_ISL_4659713, EPI_ISL_4659714, EPI_ISL_4659722, EPI_ISL_4659729, EPI_ISL_4659737, EPI_ISL_4659744, EPI_ISL_4659750, EPI_ISL_4659751, EPI_ISL_4659760, EPI_ISL_4659766, EPI_ISL_4659769, EPI_ISL_4659776, EPI_ISL_4659781, EPI_ISL_4659782, EPI_ISL_4659788, EPI_ISL_4659796, EPI_ISL_4659802, EPI_ISL_4659803, EPI_ISL_4659808, EPI_ISL_4659813, EPI_ISL_4659815, EPI_ISL_4659816, EPI_ISL_4659824, EPI_ISL_4659828, EPI_ISL_4659832, EPI_ISL_4659833, EPI_ISL_4659834, EPI_ISL_4659835, EPI_ISL_4659836, EPI_ISL_4659837, EPI_ISL_4659838, EPI_ISL_4659839, EPI_ISL_4659840, EPI_ISL_4659841, EPI_ISL_4659842, EPI_ISL_4659843, EPI_ISL_4659844, EPI_ISL_4659845, EPI_ISL_4659846, EPI_ISL_4659847, EPI_ISL_4659850, EPI_ISL_4659851, EPI_ISL_4659852, EPI_ISL_4659853, EPI_ISL_4659854, EPI_ISL_4659855, EPI_ISL_4659856, EPI_ISL_4659857, EPI_ISL_4659858, EPI_ISL_4659859, EPI_ISL_4659860, EPI_ISL_4659861, EPI_ISL_4659862, EPI_ISL_4659863, EPI_ISL_4659864, EPI_ISL_4659865, EPI_ISL_4659866, EPI_ISL_4659867, EPI_ISL_4659868, EPI_ISL_4659869, EPI_ISL_4659870, EPI_ISL_4659871, EPI_ISL_4659872, EPI_ISL_4659873, EPI_ISL_4659874, EPI_ISL_4659875, EPI_ISL_4659876, EPI_ISL_4659884, EPI_ISL_4659892, EPI_ISL_4659893, EPI_ISL_4659897, EPI_ISL_4659902, EPI_ISL_4659909, EPI_ISL_4659915, EPI_ISL_4659922, EPI_ISL_4659928, EPI_ISL_4659929, EPI_ISL_4659933, EPI_ISL_4659935, EPI_ISL_4659938, EPI_ISL_4659939, EPI_ISL_4659944, EPI_ISL_4659950, EPI_ISL_4659957, EPI_ISL_4659958, EPI_ISL_4659965, EPI_ISL_4659966, EPI_ISL_4659971, EPI_ISL_4659981, EPI_ISL_4659984, EPI_ISL_4659988, EPI_ISL_4659995, EPI_ISL_4660000, EPI_ISL_4660001, EPI_ISL_4660011, EPI_ISL_4660014, EPI_ISL_4660022, EPI_ISL_4660030, EPI_ISL_4660036, EPI_ISL_4660044, EPI_ISL_4660053, EPI_ISL_4660054, EPI_ISL_4660056, EPI_ISL_4660060, EPI_ISL_4660061, EPI_ISL_4660067, EPI_ISL_4660073, EPI_ISL_4660077, EPI_ISL_4660084, EPI_ISL_4660087, EPI_ISL_4660088, EPI_ISL_4660091, EPI_ISL_4660100, EPI_ISL_4660110, EPI_ISL_4660116, EPI_ISL_4660117, EPI_ISL_4660126, EPI_ISL_4660127, EPI_ISL_4660139, EPI_ISL_4660146, EPI_ISL_4660147, EPI_ISL_4660152, EPI_ISL_4660162, EPI_ISL_4660163, EPI_ISL_4660168, EPI_ISL_4660170, EPI_ISL_4660177, EPI_ISL_4660179, EPI_ISL_4660184, EPI_ISL_4660189, EPI_ISL_4660193, EPI_ISL_4660194, EPI_ISL_4660197, EPI_ISL_4660199, EPI_ISL_4660208, EPI_ISL_4660215, EPI_ISL_4660220, EPI_ISL_4660224, EPI_ISL_4660228, EPI_ISL_4660229, EPI_ISL_4660236, EPI_ISL_4756047, EPI_ISL_5765427, EPI_ISL_5765435, EPI_ISL_5765442, EPI_ISL_5765450, EPI_ISL_5765456, EPI_ISL_5765465, EPI_ISL_5765474, EPI_ISL_5765484, EPI_ISL_5765493, EPI_ISL_5765498, EPI_ISL_5765507, EPI_ISL_5765513, EPI_ISL_5765524, EPI_ISL_5765530, EPI_ISL_5765536, EPI_ISL_5765547, EPI_ISL_5765553, EPI_ISL_5765558, EPI_ISL_5765565, EPI_ISL_5765569, EPI_ISL_5765579, EPI_ISL_5765585, EPI_ISL_5765592, EPI_ISL_5765599, EPI_ISL_5765610, EPI_ISL_5765618, EPI_ISL_5765622, EPI_ISL_5765629, EPI_ISL_5765636, EPI_ISL_5765643, EPI_ISL_5765652, EPI_ISL_5765658, EPI_ISL_5765665, EPI_ISL_5765671, EPI_ISL_5765677, EPI_ISL_5765682, EPI_ISL_5765685, EPI_ISL_5765693, EPI_ISL_5765702, EPI_ISL_5765710, EPI_ISL_5765718, EPI_ISL_5765723, EPI_ISL_5765732, EPI_ISL_5765737, EPI_ISL_5765748, EPI_ISL_5765754, EPI_ISL_5765762, EPI_ISL_5765773, EPI_ISL_5765776, EPI_ISL_5765786, EPI_ISL_5765792, EPI_ISL_5765799, EPI_ISL_5765804, EPI_ISL_5765809, EPI_ISL_5765819, EPI_ISL_5765823, EPI_ISL_5765828, EPI_ISL_5765835, EPI_ISL_5765841, EPI_ISL_5765849, EPI_ISL_5765851, EPI_ISL_5765862, EPI_ISL_5765867, EPI_ISL_5765873, EPI_ISL_5765878, EPI_ISL_5765885, EPI_ISL_5765890, EPI_ISL_5765899, EPI_ISL_5765904, EPI_ISL_5765911, EPI_ISL_5765918, EPI_ISL_5765933, EPI_ISL_5765955, EPI_ISL_5765978, EPI_ISL_5765996, EPI_ISL_5766017, EPI_ISL_5766034, EPI_ISL_5766057, EPI_ISL_5766082, EPI_ISL_5766102, EPI_ISL_5766126, EPI_ISL_5766138, EPI_ISL_5766154, EPI_ISL_5766170, EPI_ISL_5766192, EPI_ISL_5766213, EPI_ISL_5766227, EPI_ISL_5766238, EPI_ISL_5766264, EPI_ISL_5766274, EPI_ISL_5766278, EPI_ISL_5766281, EPI_ISL_5766287, EPI_ISL_5766288, EPI_ISL_5766289, EPI_ISL_5766290, EPI_ISL_5766291, EPI_ISL_5766292, EPI_ISL_5766293, EPI_ISL_5766294, EPI_ISL_5766295, EPI_ISL_5766296, EPI_ISL_5766297, EPI_ISL_5766298, EPI_ISL_5766299, EPI_ISL_5766300, EPI_ISL_5766301, EPI_ISL_5766302, EPI_ISL_5766303, EPI_ISL_5766304, EPI_ISL_5766305, EPI_ISL_5766306, EPI_ISL_5766307, EPI_ISL_5766308, EPI_ISL_5766309, EPI_ISL_5766310, EPI_ISL_5766311, EPI_ISL_5766312, EPI_ISL_5766314, EPI_ISL_5766315, EPI_ISL_5766316, EPI_ISL_5766317, EPI_ISL_5766318, EPI_ISL_5766319, EPI_ISL_5766320, EPI_ISL_5766321, EPI_ISL_5766322, EPI_ISL_5766323, EPI_ISL_5766324, EPI_ISL_5766325, EPI_ISL_5766326, EPI_ISL_5766327, EPI_ISL_5766328, EPI_ISL_5766329, EPI_ISL_5766330, EPI_ISL_5766331, EPI_ISL_5766332, EPI_ISL_5766333, EPI_ISL_5766334, EPI_ISL_5766335, EPI_ISL_5766336, EPI_ISL_5766337, EPI_ISL_5766338, EPI_ISL_5766339, EPI_ISL_5766340, EPI_ISL_5766341, EPI_ISL_5766342, EPI_ISL_5766343, EPI_ISL_5766344, EPI_ISL_5766345, EPI_ISL_5766346, EPI_ISL_5766347, EPI_ISL_5766348, EPI_ISL_5766349, EPI_ISL_5766350, EPI_ISL_5766351, EPI_ISL_5766352, EPI_ISL_5766353, EPI_ISL_5766354, EPI_ISL_5766355, EPI_ISL_5766356, EPI_ISL_5766357, EPI_ISL_5766358, EPI_ISL_5766361, EPI_ISL_5766362, EPI_ISL_5766363, EPI_ISL_5766364, EPI_ISL_5766365, EPI_ISL_5766366, EPI_ISL_5766367, EPI_ISL_5766368, EPI_ISL_5766369, EPI_ISL_5766370, EPI_ISL_5766371, EPI_ISL_5766372, EPI_ISL_5766373
Yamaguchi Prefectural Institute of Public Health and Environment	Yamaguchi Prefectural Institute of Public Health and Environment	Tsuyoshi Sekizuka et al	EPI_ISL_2859473, EPI_ISL_2859474, EPI_ISL_2859475, EPI_ISL_2859476, EPI_ISL_2859477, EPI_ISL_2859478, EPI_ISL_2859479, EPI_ISL_2859480, EPI_ISL_2859481, EPI_ISL_2859482, EPI_ISL_2859483, EPI_ISL_2859484, EPI_ISL_2859485, EPI_ISL_2859486, EPI_ISL_2859487, EPI_ISL_2859488, EPI_ISL_2859489, EPI_ISL_2859490
Yamina Cumplido Romero	Universidad Nacional de Colombia - Laboratorio Genómico One Health	Andres F. Cardona-Rios et al	EPI_ISL_4520824, EPI_ISL_4520825, EPI_ISL_4520826, EPI_ISL_4520827, EPI_ISL_4520828, EPI_ISL_4520829, EPI_ISL_4520830, EPI_ISL_4520831
Yamina Cumplido Romero	Universidad Nacional de Colombia - Laboratorio Genómico One Health	Maria Stella López et al	EPI_ISL_4520832
Yan Chai Hospital	Hong Kong Department of Health	Alan K.L. Tsang et al	EPI_ISL_539804
Yelahanka APTS PHC	inStem NCBS - INSACOG	Uma Ramakrishnan Dasaradhi Palakodeti Aswin SaiNarain et al	EPI_ISL_1708434
Yokohama City University Hospital	Fujita health University, School of Medicine, Department of Microbiology	Masahiro suzuki et al	EPI_ISL_862867
Yongchuan District Center for Disease Control and Prevention	Chongqing Municipal Center for Disease Control and Prevention	Ye Sheng et al	EPI_ISL_408478
Yunan Center for Disease Control and Prevention	National Institute for Viral Disease Control and Prevention, China CDC	Xiaoqing Fu et al	EPI_ISL_1595852, EPI_ISL_1595853
ZAKŁAD DIAGNOSTYKI LABOLATORYJNEJ ZOZ NYSA	National Institute of Public Health - National Institute of Hygiene	Wołkowicz Tomasz et al	EPI_ISL_2801414, EPI_ISL_2801415
ZAKŁAD DIAGNOSTYKI LABOLATORYJNEJ ZOZ NYSA	Wojewódzka Stacja Sanitarno-Epidemiologiczna w Katowicach	Beata Rozwadowska et al	EPI_ISL_4892027, EPI_ISL_5248985, EPI_ISL_5248986
ZAKŁAD DIAGNOSTYKI LABORATORYJNEJ ZOZ NYSA	Wojewódzka Stacja Sanitarno-Epidemiologiczna w Katowicach	Beata Rozwadowska et al	EPI_ISL_5855836, EPI_ISL_5855902, EPI_ISL_5855907, EPI_ISL_5999348, EPI_ISL_5999349, EPI_ISL_5999350, EPI_ISL_5999351, EPI_ISL_5999352, EPI_ISL_5999353
ZAKŁAD DIAGNOSTYKI LABORATORYJNEJ ZOZ W NYSIE	1. Tricity SARS-CoV-2 sequencing consortium: University of Gdansk, Medical University of Gdansk, Vaxican Ltd., Invicta Ltd. 2. National Institute of Public Health - National Institute of Hygiene, Warsaw, Poland	Maciej Kosinski et al	EPI_ISL_2657148, EPI_ISL_2657149, EPI_ISL_2657150, EPI_ISL_2657151, EPI_ISL_2657152
ZAKŁAD DIAGNOSTYKI LABORATORYJNEJ ZOZ W NYSIE	Wojewódzka Stacja Sanitarno-Epidemiologiczna w Katowicach	Beata Rozwadowska et al	EPI_ISL_4077518, EPI_ISL_4077527
ZAKŁAD DIAGNOSTYKI LABORATORYJNEJ, KOAGUOLOGII I MIKROBIOLOGII	1. Tricity SARS-CoV-2 sequencing consortium: University of Gdansk, Medical University of Gdansk, Vaxican Ltd., Invicta Ltd. 2. National Institute of Public Health - National Institute of Hygiene, Warsaw, Poland	Maciej Kosinski et al	EPI_ISL_2657146, EPI_ISL_2897095
ZAKŁAD DIAGNOSTYKI LABORATORYJNEJ; SZPITAL WOJEWÓDZKI W OPOLU SP. Z O.O.	1. Tricity SARS-CoV-2 sequencing consortium: University of Gdansk, Medical University of Gdansk, Vaxican Ltd., Invicta Ltd. 2. National Institute of Public Health - National Institute of Hygiene, Warsaw, Poland	Maciej Kosinski et al	EPI_ISL_2681036
ZAKŁAD DIAGNOSTYKI LABORATORYJNEJ; SZPITAL WOJEWÓDZKI W OPOLU SP. Z O.O.	National Institute of Public Health - National Institute of Hygiene	Wołkowicz Tomasz et al	EPI_ISL_2801378, EPI_ISL_2801399, EPI_ISL_2810326
ZAKŁAD MIKROBIOLOGII USK OPOLE	1. Tricity SARS-CoV-2 sequencing consortium: University of Gdansk, Medical University of Gdansk, Vaxican Ltd., Invicta Ltd. 2. National Institute of Public Health - National Institute of Hygiene, Warsaw, Poland	Maciej Kosinski et al	EPI_ISL_2657147, EPI_ISL_2657153, EPI_ISL_2657154
ZAKŁAD MIKROBIOLOGII USK OPOLE	National Institute of Public Health - National Institute of Hygiene	Wołkowicz Tomasz et al	EPI_ISL_2801379, EPI_ISL_2801421
ZAMBOANGA CITY MEDICAL CENTER GENEXPERT LABORATORY	Philippine Genome Center	Cynthia P. Saloma et al	EPI_ISL_5542857, EPI_ISL_5543303
ZANGIATA INFECTIOUS CLINICAL HOSPITAL №2	Biotechnology laboratory, Center for advanced technology	Alisher Abdullaev et al	EPI_ISL_3188964, EPI_ISL_3188965, EPI_ISL_3188966, EPI_ISL_3188967, EPI_ISL_3188968, EPI_ISL_3188969, EPI_ISL_3188970, EPI_ISL_3188971, EPI_ISL_3188972, EPI_ISL_3188973, EPI_ISL_3188974, EPI_ISL_3188975, EPI_ISL_3188976, EPI_ISL_3188977, EPI_ISL_3188978, EPI_ISL_3188979, EPI_ISL_3188980, EPI_ISL_3188981, EPI_ISL_3188982, EPI_ISL_3188983, EPI_ISL_3188984, EPI_ISL_3188985, EPI_ISL_3188986, EPI_ISL_3188987, EPI_ISL_3188989, EPI_ISL_3188990, EPI_ISL_3188991, EPI_ISL_3188992, EPI_ISL_3188993, EPI_ISL_3188994, EPI_ISL_3188996, EPI_ISL_3188997, EPI_ISL_3188998, EPI_ISL_3188999, EPI_ISL_3189000, EPI_ISL_3189001
ZARV/NHLS, Department Medical Virology, University of Pretoria	CERI, Centre for Epidemic Response and Innovation	Amy Strydom et al	EPI_ISL_4474416, EPI_ISL_4474417, EPI_ISL_4474419, EPI_ISL_4474420, EPI_ISL_4474421, EPI_ISL_4474422, EPI_ISL_4474425, EPI_ISL_4474427, EPI_ISL_4474428, EPI_ISL_4474429, EPI_ISL_4474431, EPI_ISL_4474432
ZARV/NHLS, Department Medical Virology, University of Pretoria	CERI, Centre for Epidemic Response and Innvoation, Stellenbosch University and KRISP, KZN Research Innovation and Sequencing Platform, UKZN.	Amy Strydom et al	EPI_ISL_5098761, EPI_ISL_5098766, EPI_ISL_5098771, EPI_ISL_5098774, EPI_ISL_5098782, EPI_ISL_5098787, EPI_ISL_5098801, EPI_ISL_5098860, EPI_ISL_5098876, EPI_ISL_5098882, EPI_ISL_5098912, EPI_ISL_5098921, EPI_ISL_5098984, EPI_ISL_5099007, EPI_ISL_5099083, EPI_ISL_6795834, EPI_ISL_6795835, EPI_ISL_6795836, EPI_ISL_6795841, EPI_ISL_6795843, EPI_ISL_6795845, EPI_ISL_6795846, EPI_ISL_6795847, EPI_ISL_6795848, EPI_ISL_6795849, EPI_ISL_6795850
ZARV/NHLS, Department Medical Virology, University of Pretoria	KRISP, KZN Research Innovation and Sequencing Platform	Amy Strydom et al	EPI_ISL_2727239, EPI_ISL_2727240, EPI_ISL_2727241, EPI_ISL_2727242, EPI_ISL_2727243, EPI_ISL_2727244, EPI_ISL_2727245, EPI_ISL_2727246, EPI_ISL_2727247, EPI_ISL_2727248, EPI_ISL_2727249, EPI_ISL_2727250, EPI_ISL_2727251, EPI_ISL_2727252, EPI_ISL_2727253, EPI_ISL_2727254, EPI_ISL_2727255, EPI_ISL_2727256, EPI_ISL_2727257, EPI_ISL_2727258, EPI_ISL_2727259, EPI_ISL_2727260, EPI_ISL_2727261, EPI_ISL_2727262, EPI_ISL_2727263, EPI_ISL_2727264, EPI_ISL_2727265, EPI_ISL_2727266, EPI_ISL_2727267, EPI_ISL_2727268, EPI_ISL_2727269, EPI_ISL_2727270, EPI_ISL_2727271, EPI_ISL_2727272, EPI_ISL_2727273, EPI_ISL_2727274, EPI_ISL_2727275, EPI_ISL_2727276, EPI_ISL_2727277, EPI_ISL_2727278, EPI_ISL_2727279, EPI_ISL_2727280, EPI_ISL_2727281, EPI_ISL_2727282, EPI_ISL_2727283, EPI_ISL_2727284, EPI_ISL_2727285, EPI_ISL_2727286, EPI_ISL_2727287, EPI_ISL_2727288, EPI_ISL_2727289, EPI_ISL_2727290, EPI_ISL_4572282, EPI_ISL_4572283, EPI_ISL_4572284, EPI_ISL_4572285, EPI_ISL_4572286, EPI_ISL_4572287, EPI_ISL_4572288, EPI_ISL_4572289, EPI_ISL_4572290, EPI_ISL_4572291, EPI_ISL_4572292, EPI_ISL_4572293, EPI_ISL_4572294, EPI_ISL_4572295, EPI_ISL_4572319, EPI_ISL_4572322, EPI_ISL_4572324, EPI_ISL_4572329, EPI_ISL_4572331, EPI_ISL_4572333, EPI_ISL_4572334, EPI_ISL_4572338, EPI_ISL_4572339, EPI_ISL_4572343, EPI_ISL_4572353, EPI_ISL_4572356, EPI_ISL_4572357, EPI_ISL_4572358, EPI_ISL_4572360, EPI_ISL_4572361, EPI_ISL_4572364, EPI_ISL_4572366, EPI_ISL_4572367, EPI_ISL_4572368, EPI_ISL_4572373, EPI_ISL_4572374, EPI_ISL_4572379, EPI_ISL_4572388, EPI_ISL_4575028, EPI_ISL_4575029, EPI_ISL_4575030, EPI_ISL_4575031, EPI_ISL_4575032, EPI_ISL_4575033, EPI_ISL_4575034, EPI_ISL_4575035, EPI_ISL_4575036, EPI_ISL_4575037, EPI_ISL_4575039, EPI_ISL_4575041, EPI_ISL_4575043, EPI_ISL_4575045, EPI_ISL_4575046, EPI_ISL_4575047, EPI_ISL_4575048, EPI_ISL_4575049, EPI_ISL_4575050, EPI_ISL_4575051, EPI_ISL_4575053, EPI_ISL_4575054, EPI_ISL_4575060, EPI_ISL_4575070, EPI_ISL_4575071, EPI_ISL_4575079, EPI_ISL_4575080, EPI_ISL_4575081, EPI_ISL_4575082, EPI_ISL_4575084, EPI_ISL_4575100, EPI_ISL_4575107, EPI_ISL_4575119, EPI_ISL_4575121, EPI_ISL_4575127, EPI_ISL_4575128, EPI_ISL_4575130, EPI_ISL_4575133, EPI_ISL_4575142, EPI_ISL_4575153, EPI_ISL_4575154, EPI_ISL_4575155, EPI_ISL_4575157, EPI_ISL_4575166, EPI_ISL_4575167, EPI_ISL_4575169, EPI_ISL_4575170, EPI_ISL_4575184, EPI_ISL_4575185, EPI_ISL_4575189, EPI_ISL_4575190, EPI_ISL_4575200, EPI_ISL_4575203
ZARV/NHLS, Department Medical Virology, University of Pretoria	KRISP, KZn Research Innovation and Sequencing Platform	Amy Strydom et al	EPI_ISL_2727328, EPI_ISL_2727329, EPI_ISL_2727330, EPI_ISL_2727331, EPI_ISL_2727332, EPI_ISL_2727333, EPI_ISL_2727334, EPI_ISL_2727335, EPI_ISL_2727336, EPI_ISL_2727337, EPI_ISL_2727339, EPI_ISL_2727340, EPI_ISL_2727341, EPI_ISL_2727342, EPI_ISL_2727343, EPI_ISL_2727344, EPI_ISL_2727345, EPI_ISL_2727346, EPI_ISL_2727347, EPI_ISL_2727348, EPI_ISL_2727349, EPI_ISL_2727350, EPI_ISL_2727351, EPI_ISL_2727352, EPI_ISL_2727353, EPI_ISL_2727354, EPI_ISL_2727355, EPI_ISL_2727356, EPI_ISL_2727357, EPI_ISL_2727358, EPI_ISL_2727359, EPI_ISL_2727360, EPI_ISL_2727361, EPI_ISL_2727362, EPI_ISL_2727363, EPI_ISL_2727364, EPI_ISL_2727365, EPI_ISL_2727366, EPI_ISL_2727367, EPI_ISL_2727368, EPI_ISL_2727369, EPI_ISL_2727370, EPI_ISL_2727371, EPI_ISL_2727372, EPI_ISL_2727373, EPI_ISL_2727374, EPI_ISL_2727375, EPI_ISL_2727376, EPI_ISL_2727377, EPI_ISL_2727378, EPI_ISL_2727379, EPI_ISL_2899741, EPI_ISL_2899742, EPI_ISL_2899743, EPI_ISL_2899744, EPI_ISL_2899745, EPI_ISL_2899746, EPI_ISL_2899747, EPI_ISL_2899748, EPI_ISL_2899749, EPI_ISL_2899750, EPI_ISL_2899751, EPI_ISL_2899752, EPI_ISL_2899753, EPI_ISL_2899754, EPI_ISL_2899755, EPI_ISL_2899756, EPI_ISL_2899757, EPI_ISL_2955421, EPI_ISL_2955422, EPI_ISL_2955423, EPI_ISL_2955424, EPI_ISL_2955425, EPI_ISL_2955427, EPI_ISL_2955428, EPI_ISL_2955429, EPI_ISL_2955430, EPI_ISL_2955431, EPI_ISL_2955432, EPI_ISL_2955433, EPI_ISL_2955434, EPI_ISL_2955435, EPI_ISL_2955436, EPI_ISL_2955437, EPI_ISL_2955438, EPI_ISL_2955439, EPI_ISL_2955440, EPI_ISL_2955441, EPI_ISL_2955442, EPI_ISL_2955443, EPI_ISL_2955444, EPI_ISL_2955445, EPI_ISL_2955446, EPI_ISL_2955447, EPI_ISL_2955448, EPI_ISL_2955449, EPI_ISL_2955450, EPI_ISL_2955451, EPI_ISL_2955452, EPI_ISL_4121618, EPI_ISL_4121678, EPI_ISL_4121684
ZCENTRE HOSPITALIER CASTELLUCCIO	CNR Virus des Infections Respiratoires - France SUD	Antonin Bal et al	EPI_ISL_1336625, EPI_ISL_1336626, EPI_ISL_1336627, EPI_ISL_1336628, EPI_ISL_1336629
ZCH	National HIV Reference Laboratory, Ministry of Health, Public Health Institute of Malawi	Chilima BZ et al	EPI_ISL_4857838, EPI_ISL_4857884, EPI_ISL_4857911, EPI_ISL_4857928, EPI_ISL_4857942, EPI_ISL_4857952, EPI_ISL_4857965, EPI_ISL_4857983, EPI_ISL_4857992, EPI_ISL_4858003
ZDL CSK MSWiA	Wojewódzka Stacja Sanitarno-Epidemiologiczna w Katowicach	Beata Rozwadowska et al	EPI_ISL_3824145
ZDL SSDS	Wojewodzka Stacja Sanitarno-Epidemiologiczna w Rzeszowie, Laboratorium Diagnostyki Medycznej	Marzena Baranowska et al	EPI_ISL_6369609, EPI_ISL_6369618, EPI_ISL_6369631, EPI_ISL_6666294, EPI_ISL_6666295, EPI_ISL_6666296, EPI_ISL_6666297, EPI_ISL_6666298, EPI_ISL_6666299, EPI_ISL_6666300, EPI_ISL_6666301, EPI_ISL_6666302, EPI_ISL_6666303, EPI_ISL_6666304, EPI_ISL_6666308, EPI_ISL_6666309, EPI_ISL_6666310, EPI_ISL_6666311, EPI_ISL_6666312, EPI_ISL_6666315, EPI_ISL_6666316, EPI_ISL_6666317, EPI_ISL_6718014, EPI_ISL_6718015, EPI_ISL_6718016, EPI_ISL_6718017, EPI_ISL_6718018, EPI_ISL_6718019, EPI_ISL_6718020, EPI_ISL_6718021, EPI_ISL_6718023, EPI_ISL_6718024, EPI_ISL_6718025
ZDL SSDS Sandomierz	Wojewodzka Stacja Sanitarno-Epidemiologiczna w Rzeszowie, Laboratorium Diagnostyki Medycznej	Marzena Baranowska et al	EPI_ISL_5860352
ZDL SSDS Sandomierz ul. Schinzla 13	Wojewodzka Stacja Sanitarno-Epidemiologiczna w Rzeszowie, Laboratorium Diagnostyki Medycznej	Marzena Baranowska et al	EPI_ISL_4069833, EPI_ISL_4069836
ZDL WSM im. J. Strusia w Poznaniu	1. National Institute of Public Health - National Institute of Hygiene; 2. Eurofins Genomics Europe Sequencing GmbH	Wołkowicz Tomasz et al	EPI_ISL_1746537, EPI_ISL_1746825
ZDL ZOZ Nysa	1. National Institute of Public Health - National Institute of Hygiene; 2. Eurofins Genomics Europe Sequencing GmbH	Wołkowicz Tomasz et al	EPI_ISL_1393897, EPI_ISL_1393898, EPI_ISL_1393899, EPI_ISL_1393954, EPI_ISL_1393955, EPI_ISL_1393956, EPI_ISL_1538581
ZEN HEALTH SERVICES	ILBS	Ekta Gupta et al	EPI_ISL_6025772, EPI_ISL_6025776, EPI_ISL_6025779, EPI_ISL_6098136
ZEUSNJOVE DIAGNOSTICS LLP, C/O, Kalinga Hospital,Chandrasekharpur,Bhubaneswar	Institute of Life Sciences - INSACOG	Sunil K. Raghav et al	EPI_ISL_1372007
ZIMCL Medical University of Innsbruck	Center for Virology	Jeremy V. Camp et al	EPI_ISL_913099, EPI_ISL_913100, EPI_ISL_913101
ZIMCL tirol kliniken	Institute of Virology Department of Hygiene, Microbiology and Public Health at Innsbruck Medical University	Annika Roessler et al	EPI_ISL_3277382
ZIMCL tirol kliniken	Institute of Virology Department of Hygiene, Microbiology and Public Health at Innsbruck Medical University	David Bante et al	EPI_ISL_4186750
ZLC Zentrallabor Chur	Dr Risch Laboratory	Nadia Wohlwend et al	EPI_ISL_6124154, EPI_ISL_6124160, EPI_ISL_6124163, EPI_ISL_6124180, EPI_ISL_6124181, EPI_ISL_6124182, EPI_ISL_6124183, EPI_ISL_6124184, EPI_ISL_6124188, EPI_ISL_6124189, EPI_ISL_6124207, EPI_ISL_6124208, EPI_ISL_6124231, EPI_ISL_6136394, EPI_ISL_6688998, EPI_ISL_6689003, EPI_ISL_6689007, EPI_ISL_6689067, EPI_ISL_6689070, EPI_ISL_6689093, EPI_ISL_6689097, EPI_ISL_6689109, EPI_ISL_6689116, EPI_ISL_6689128, EPI_ISL_6689140, EPI_ISL_6689163, EPI_ISL_6689174, EPI_ISL_6689440, EPI_ISL_6689476, EPI_ISL_6689478, EPI_ISL_6689492
ZLC Zentrallabor Chur	Microbiology	Nadia Wohlwend et al	EPI_ISL_6033150, EPI_ISL_6033156, EPI_ISL_6033157, EPI_ISL_6033160, EPI_ISL_6033175, EPI_ISL_6033176, EPI_ISL_6033183, EPI_ISL_6033184, EPI_ISL_6033185, EPI_ISL_6033217, EPI_ISL_6329271, EPI_ISL_6329339, EPI_ISL_6329340, EPI_ISL_6372298, EPI_ISL_6372299, EPI_ISL_6372302, EPI_ISL_6372310, EPI_ISL_6372312, EPI_ISL_6372346, EPI_ISL_6372352, EPI_ISL_6372353, EPI_ISL_6372356, EPI_ISL_6372357, EPI_ISL_6372359, EPI_ISL_6372363, EPI_ISL_6372366, EPI_ISL_6372367, EPI_ISL_6475349, EPI_ISL_6475350, EPI_ISL_6475351, EPI_ISL_6475386, EPI_ISL_6475387, EPI_ISL_6475388, EPI_ISL_6475389, EPI_ISL_6475390, EPI_ISL_6475391, EPI_ISL_6717800, EPI_ISL_6717803, EPI_ISL_6780715, EPI_ISL_6780745, EPI_ISL_6780763, EPI_ISL_6780798, EPI_ISL_6780822, EPI_ISL_6780829, EPI_ISL_6780874, EPI_ISL_6780978
ZLC Zentrallabor Chur	Microbiology Dr. Risch Buchs	Nadia Wohlwend et al	EPI_ISL_6308745, EPI_ISL_6308759, EPI_ISL_6308772, EPI_ISL_6308789, EPI_ISL_6308790, EPI_ISL_6308800, EPI_ISL_6308884, EPI_ISL_6589463, EPI_ISL_6589474, EPI_ISL_6589476, EPI_ISL_6589478, EPI_ISL_6589481, EPI_ISL_6589485, EPI_ISL_6589491, EPI_ISL_6589494, EPI_ISL_6589498, EPI_ISL_6589513, EPI_ISL_6589522, EPI_ISL_6589528, EPI_ISL_6589534
ZML-Pracownia mikrobiologiczna	WSSEw Warszawie	Dorota Wągrocka - Roczniak et al	EPI_ISL_3666031
ZNA Middelheim	UAntwerp, Laboratory of Medical Microbiology, Campus Drie Eiken S6.26, Universiteitsplein 1, 2610, Wilrijk, Belgium	Basil Britto Xavier et al	EPI_ISL_940763
ZOL	Jessa	Berden et al. on behalf of Jessa_cmdLab et al	EPI_ISL_2646302, EPI_ISL_2646303, EPI_ISL_2646304, EPI_ISL_2646305, EPI_ISL_2646306, EPI_ISL_2646307, EPI_ISL_2646308, EPI_ISL_2646309, EPI_ISL_2646310, EPI_ISL_2646311, EPI_ISL_2646312, EPI_ISL_2646313, EPI_ISL_2646314, EPI_ISL_2646315
ZOL	Jessa	Berden et al. on behalf of the Jessa_cmdLab et al	EPI_ISL_2422373, EPI_ISL_2422374, EPI_ISL_2422375, EPI_ISL_2422376, EPI_ISL_2422377, EPI_ISL_2422378, EPI_ISL_2422379, EPI_ISL_2422380, EPI_ISL_2422381, EPI_ISL_2422382, EPI_ISL_2422383, EPI_ISL_2422384, EPI_ISL_2422385, EPI_ISL_2422386, EPI_ISL_2422387, EPI_ISL_2422388, EPI_ISL_2422389, EPI_ISL_2422390, EPI_ISL_2422391, EPI_ISL_2422392, EPI_ISL_2462971, EPI_ISL_2462972, EPI_ISL_2462973, EPI_ISL_2462974, EPI_ISL_2462975, EPI_ISL_2462976, EPI_ISL_2462977, EPI_ISL_2462983, EPI_ISL_2462984, EPI_ISL_2462985, EPI_ISL_2462986, EPI_ISL_2462988, EPI_ISL_2462993, EPI_ISL_2491184, EPI_ISL_2491185, EPI_ISL_2491187, EPI_ISL_2491188, EPI_ISL_2491191, EPI_ISL_2491192, EPI_ISL_2491200, EPI_ISL_2491201, EPI_ISL_2491203, EPI_ISL_2491204, EPI_ISL_2491208, EPI_ISL_2491210, EPI_ISL_2491216, EPI_ISL_2601940, EPI_ISL_2601941, EPI_ISL_2601942, EPI_ISL_2601943, EPI_ISL_2601944, EPI_ISL_2601945, EPI_ISL_2601946, EPI_ISL_2601947, EPI_ISL_2601948, EPI_ISL_2601950, EPI_ISL_2601951, EPI_ISL_2601959, EPI_ISL_2601960, EPI_ISL_2601961, EPI_ISL_2601962, EPI_ISL_2601964, EPI_ISL_2601965, EPI_ISL_2601966, EPI_ISL_2601967, EPI_ISL_2601968, EPI_ISL_2601969, EPI_ISL_2601970, EPI_ISL_2601971, EPI_ISL_2681451, EPI_ISL_2681452, EPI_ISL_2833214, EPI_ISL_2833216, EPI_ISL_2833217, EPI_ISL_2833218, EPI_ISL_2834531, EPI_ISL_2955631, EPI_ISL_2955632, EPI_ISL_2955633, EPI_ISL_2955634, EPI_ISL_2955635, EPI_ISL_2955636, EPI_ISL_2955637, EPI_ISL_3039537, EPI_ISL_3039538, EPI_ISL_3039539, EPI_ISL_3039540, EPI_ISL_3039541, EPI_ISL_3039542, EPI_ISL_3039543, EPI_ISL_3039544, EPI_ISL_3039545, EPI_ISL_3039546, EPI_ISL_3039547, EPI_ISL_3039548, EPI_ISL_3039549, EPI_ISL_3039550, EPI_ISL_3039551, EPI_ISL_3039552, EPI_ISL_3039553, EPI_ISL_3039554, EPI_ISL_3039555, EPI_ISL_3039556, EPI_ISL_3039557, EPI_ISL_3039558, EPI_ISL_3039559, EPI_ISL_3039560, EPI_ISL_3039561, EPI_ISL_3039562, EPI_ISL_3039563, EPI_ISL_3039564, EPI_ISL_3039565, EPI_ISL_3039566, EPI_ISL_3039567, EPI_ISL_3039568, EPI_ISL_3039569, EPI_ISL_3039570, EPI_ISL_3039571, EPI_ISL_3039572, EPI_ISL_3039573, EPI_ISL_3039574, EPI_ISL_3039575, EPI_ISL_3039576, EPI_ISL_3039577, EPI_ISL_3039578, EPI_ISL_3039579, EPI_ISL_3039580, EPI_ISL_3039581, EPI_ISL_3060918, EPI_ISL_3060919, EPI_ISL_3060920, EPI_ISL_3060921, EPI_ISL_3060922, EPI_ISL_3060923, EPI_ISL_3060924, EPI_ISL_3060925, EPI_ISL_3060926, EPI_ISL_3060927, EPI_ISL_3060928, EPI_ISL_3060929, EPI_ISL_3060930, EPI_ISL_3060931, EPI_ISL_3060932, EPI_ISL_3060933, EPI_ISL_3060934, EPI_ISL_3060935, EPI_ISL_3060936, EPI_ISL_3060937, EPI_ISL_3060938, EPI_ISL_3060939, EPI_ISL_3060940, EPI_ISL_3060941, EPI_ISL_3060942, EPI_ISL_3060943, EPI_ISL_3060944, EPI_ISL_3060945, EPI_ISL_3060946, EPI_ISL_3060947, EPI_ISL_3060948, EPI_ISL_3060949, EPI_ISL_3060950, EPI_ISL_3060951, EPI_ISL_3060952, EPI_ISL_3060953, EPI_ISL_3060954, EPI_ISL_3060955, EPI_ISL_3060956, EPI_ISL_3098887, EPI_ISL_3098888, EPI_ISL_3098889, EPI_ISL_3098890, EPI_ISL_3098891, EPI_ISL_3098892, EPI_ISL_3098893, EPI_ISL_3098894, EPI_ISL_3098895, EPI_ISL_3098896, EPI_ISL_3098897, EPI_ISL_3098898, EPI_ISL_3098899, EPI_ISL_3098900, EPI_ISL_3098901, EPI_ISL_3098902, EPI_ISL_3098903, EPI_ISL_3098904, EPI_ISL_3098905, EPI_ISL_3098906, EPI_ISL_3098907, EPI_ISL_3098908, EPI_ISL_3098909, EPI_ISL_3098910, EPI_ISL_3098911, EPI_ISL_3098912, EPI_ISL_3098913, EPI_ISL_3098914, EPI_ISL_3098915, EPI_ISL_3098916, EPI_ISL_3098917, EPI_ISL_3098918, EPI_ISL_3098919, EPI_ISL_3098920, EPI_ISL_3098921, EPI_ISL_3098922, EPI_ISL_3098923, EPI_ISL_3098924, EPI_ISL_3098925, EPI_ISL_3098926, EPI_ISL_3098927, EPI_ISL_3098928, EPI_ISL_3098929, EPI_ISL_3098930, EPI_ISL_3098931, EPI_ISL_3098932, EPI_ISL_3098933, EPI_ISL_3098934, EPI_ISL_3098935, EPI_ISL_3098936, EPI_ISL_3098937, EPI_ISL_3098938, EPI_ISL_3455403, EPI_ISL_3455404, EPI_ISL_3455407, EPI_ISL_3455408, EPI_ISL_3455411, EPI_ISL_3455412, EPI_ISL_3455414, EPI_ISL_3455416, EPI_ISL_3455417, EPI_ISL_3455420, EPI_ISL_3455421, EPI_ISL_3455422, EPI_ISL_3455424, EPI_ISL_3455425, EPI_ISL_3455428, EPI_ISL_3455432, EPI_ISL_3455433, EPI_ISL_3455434, EPI_ISL_3455435, EPI_ISL_3455436
ZOL	Jessa	Marijke Raymaekers et al. on behalf of the Jessa_cmdLab et al	EPI_ISL_2727880, EPI_ISL_2727881, EPI_ISL_2727882, EPI_ISL_2727883, EPI_ISL_2727884, EPI_ISL_2727885, EPI_ISL_2727886, EPI_ISL_2774133, EPI_ISL_2774134, EPI_ISL_2774135, EPI_ISL_2774136, EPI_ISL_2774137, EPI_ISL_2774138, EPI_ISL_2774139, EPI_ISL_2774140, EPI_ISL_2774141, EPI_ISL_2774515, EPI_ISL_3233587, EPI_ISL_3233588, EPI_ISL_3233589, EPI_ISL_3233590, EPI_ISL_3233593, EPI_ISL_3233594, EPI_ISL_3233595, EPI_ISL_3233596, EPI_ISL_3233597, EPI_ISL_3233598, EPI_ISL_3233599, EPI_ISL_3233600, EPI_ISL_3233601, EPI_ISL_3233602, EPI_ISL_3233603, EPI_ISL_3233604, EPI_ISL_3233605, EPI_ISL_3233606, EPI_ISL_3233607, EPI_ISL_3233608, EPI_ISL_3233609, EPI_ISL_3342448, EPI_ISL_3342449, EPI_ISL_3342450, EPI_ISL_3342451, EPI_ISL_3342452, EPI_ISL_3342453, EPI_ISL_3342454, EPI_ISL_3342455, EPI_ISL_3342456, EPI_ISL_3342457, EPI_ISL_3342458, EPI_ISL_3342459, EPI_ISL_3342460, EPI_ISL_3342461, EPI_ISL_3342462, EPI_ISL_3342463, EPI_ISL_3342464, EPI_ISL_3342465, EPI_ISL_3342466, EPI_ISL_3342467, EPI_ISL_3342468, EPI_ISL_3342469, EPI_ISL_3342470, EPI_ISL_3342471, EPI_ISL_3342472, EPI_ISL_3342473, EPI_ISL_3342474, EPI_ISL_3800040, EPI_ISL_3800041, EPI_ISL_3800042, EPI_ISL_3800043, EPI_ISL_3800044, EPI_ISL_3800045, EPI_ISL_3800046, EPI_ISL_3800047, EPI_ISL_3800048, EPI_ISL_3800050, EPI_ISL_3800051, EPI_ISL_3800052, EPI_ISL_3800053, EPI_ISL_3800054, EPI_ISL_3800055, EPI_ISL_3800056, EPI_ISL_3800057, EPI_ISL_3800058, EPI_ISL_3800059, EPI_ISL_3835075, EPI_ISL_3835076, EPI_ISL_3835077, EPI_ISL_3835078, EPI_ISL_3835079, EPI_ISL_3835080, EPI_ISL_3835081, EPI_ISL_3835082, EPI_ISL_3835083, EPI_ISL_3835084, EPI_ISL_3835085, EPI_ISL_3835086, EPI_ISL_3835087, EPI_ISL_3835088, EPI_ISL_3835089, EPI_ISL_3835090, EPI_ISL_3835091, EPI_ISL_3835092, EPI_ISL_3835093, EPI_ISL_3835094, EPI_ISL_3835095, EPI_ISL_3835096, EPI_ISL_3835097, EPI_ISL_3835098, EPI_ISL_3835110, EPI_ISL_3835111, EPI_ISL_3835112, EPI_ISL_3835113, EPI_ISL_3867421, EPI_ISL_3867422, EPI_ISL_3867423, EPI_ISL_3867424, EPI_ISL_3867425, EPI_ISL_3867426, EPI_ISL_3867427, EPI_ISL_3867428, EPI_ISL_3867429, EPI_ISL_3867430, EPI_ISL_3911501, EPI_ISL_3911502, EPI_ISL_3911523, EPI_ISL_3911532, EPI_ISL_3911535, EPI_ISL_3911536, EPI_ISL_3911541, EPI_ISL_3911542, EPI_ISL_3911543, EPI_ISL_3911544, EPI_ISL_3911545, EPI_ISL_3911546, EPI_ISL_3911547, EPI_ISL_3911548, EPI_ISL_3911549, EPI_ISL_3911550, EPI_ISL_3911551, EPI_ISL_3911552, EPI_ISL_3911553, EPI_ISL_3911554, EPI_ISL_3911555, EPI_ISL_3911556, EPI_ISL_3911557, EPI_ISL_3911558, EPI_ISL_3911559, EPI_ISL_3911560, EPI_ISL_3911561, EPI_ISL_3911562, EPI_ISL_3911563, EPI_ISL_3911564, EPI_ISL_3911565, EPI_ISL_3911566, EPI_ISL_3911567, EPI_ISL_3911568, EPI_ISL_3911569, EPI_ISL_3911570, EPI_ISL_3911571, EPI_ISL_3911572, EPI_ISL_3911573, EPI_ISL_3911574, EPI_ISL_3911575, EPI_ISL_3911577, EPI_ISL_3911578, EPI_ISL_3911579, EPI_ISL_3911581, EPI_ISL_3911582, EPI_ISL_3911583, EPI_ISL_3911584, EPI_ISL_4031069, EPI_ISL_4031083, EPI_ISL_4031084, EPI_ISL_4031085, EPI_ISL_4031086, EPI_ISL_4031087, EPI_ISL_4031088, EPI_ISL_4031089, EPI_ISL_4031090, EPI_ISL_4031091, EPI_ISL_4031092, EPI_ISL_4031093, EPI_ISL_4053011, EPI_ISL_4053012, EPI_ISL_4053013, EPI_ISL_4053014, EPI_ISL_4053015, EPI_ISL_4053016, EPI_ISL_4053017, EPI_ISL_4053018, EPI_ISL_4053019, EPI_ISL_4053020, EPI_ISL_4053021, EPI_ISL_4053022, EPI_ISL_4053023, EPI_ISL_4053024, EPI_ISL_4053025, EPI_ISL_4053026, EPI_ISL_4053027, EPI_ISL_4053028, EPI_ISL_4053029, EPI_ISL_4053030, EPI_ISL_4053045, EPI_ISL_4053046, EPI_ISL_4053047, EPI_ISL_4053049, EPI_ISL_4053050, EPI_ISL_4053052, EPI_ISL_4185857, EPI_ISL_4185858, EPI_ISL_4185859, EPI_ISL_4185860, EPI_ISL_4185861, EPI_ISL_4185862, EPI_ISL_4185863, EPI_ISL_4185864, EPI_ISL_4185865, EPI_ISL_4185866, EPI_ISL_4185867, EPI_ISL_4185868, EPI_ISL_4185869, EPI_ISL_4185870, EPI_ISL_4185871, EPI_ISL_4185872, EPI_ISL_4185873, EPI_ISL_4185874, EPI_ISL_4185875, EPI_ISL_4185879, EPI_ISL_4185882, EPI_ISL_4185886, EPI_ISL_4185889, EPI_ISL_4185892, EPI_ISL_4185896, EPI_ISL_4185899, EPI_ISL_4185903, EPI_ISL_4185909, EPI_ISL_4185912, EPI_ISL_4185989, EPI_ISL_4185992, EPI_ISL_4186011, EPI_ISL_4186014, EPI_ISL_4186028, EPI_ISL_4186039, EPI_ISL_4186055, EPI_ISL_4186058, EPI_ISL_4186076, EPI_ISL_6387700, EPI_ISL_6387705, EPI_ISL_6387710, EPI_ISL_6387718, EPI_ISL_6387720, EPI_ISL_6387724, EPI_ISL_6387725, EPI_ISL_6387732, EPI_ISL_6387740, EPI_ISL_6387741, EPI_ISL_6387747, EPI_ISL_6387751, EPI_ISL_6387752, EPI_ISL_6387758, EPI_ISL_6387766, EPI_ISL_6387776, EPI_ISL_6387777, EPI_ISL_6387781, EPI_ISL_6387782, EPI_ISL_6387786, EPI_ISL_6469867, EPI_ISL_6469868, EPI_ISL_6469869, EPI_ISL_6469870, EPI_ISL_6469871, EPI_ISL_6469872, EPI_ISL_6469873, EPI_ISL_6469874, EPI_ISL_6469875, EPI_ISL_6469876, EPI_ISL_6469877, EPI_ISL_6469878, EPI_ISL_6469879, EPI_ISL_6469880, EPI_ISL_6469881, EPI_ISL_6469882, EPI_ISL_6469888, EPI_ISL_6469896, EPI_ISL_6469897, EPI_ISL_6469898, EPI_ISL_6469899, EPI_ISL_6469901
ZOL	Jessa	Raymaekers et al. on behalf of Jessa_cmdLab et al	EPI_ISL_2382878, EPI_ISL_2382879, EPI_ISL_2382880, EPI_ISL_2382882, EPI_ISL_2382883, EPI_ISL_2382884, EPI_ISL_2382885, EPI_ISL_2382886, EPI_ISL_2382887, EPI_ISL_2382888, EPI_ISL_2382889, EPI_ISL_2382890, EPI_ISL_2382891, EPI_ISL_2382892
ZOL	Jessa	Severine Berden et al. on behalf of the Jessa cmdLab et al	EPI_ISL_6238473, EPI_ISL_6238482, EPI_ISL_6238486, EPI_ISL_6238489, EPI_ISL_6238495, EPI_ISL_6238502, EPI_ISL_6238510, EPI_ISL_6238519, EPI_ISL_6238537, EPI_ISL_6238544, EPI_ISL_6238702, EPI_ISL_6238725, EPI_ISL_6238732, EPI_ISL_6238752, EPI_ISL_6238771, EPI_ISL_6238785, EPI_ISL_6238791
ZOL	Jessa	Severine Berden et al. on behalf of the Jessa_cmdLab et al	EPI_ISL_2675256, EPI_ISL_2675257, EPI_ISL_2675258, EPI_ISL_2675259, EPI_ISL_2675260, EPI_ISL_2675261, EPI_ISL_2675262, EPI_ISL_2893454, EPI_ISL_2893455, EPI_ISL_2893456, EPI_ISL_2893457, EPI_ISL_2893458, EPI_ISL_2893459, EPI_ISL_2893460, EPI_ISL_2893461, EPI_ISL_2893463, EPI_ISL_2893464, EPI_ISL_2985873, EPI_ISL_2985874, EPI_ISL_2985875, EPI_ISL_2985876, EPI_ISL_2985877, EPI_ISL_2985878, EPI_ISL_2985879, EPI_ISL_2985880, EPI_ISL_2985881, EPI_ISL_2985882, EPI_ISL_2985883, EPI_ISL_2985884, EPI_ISL_2985885, EPI_ISL_2985886, EPI_ISL_2985887, EPI_ISL_2985888, EPI_ISL_2985889, EPI_ISL_2985890, EPI_ISL_2985891, EPI_ISL_2985893, EPI_ISL_2985894, EPI_ISL_2985895, EPI_ISL_2985896, EPI_ISL_2985897, EPI_ISL_2985899, EPI_ISL_3138495, EPI_ISL_3138496, EPI_ISL_3138497, EPI_ISL_3138498, EPI_ISL_3138499, EPI_ISL_3138500, EPI_ISL_3138503, EPI_ISL_3138504, EPI_ISL_3138505, EPI_ISL_3138506, EPI_ISL_3138508, EPI_ISL_3138509, EPI_ISL_3138510, EPI_ISL_3138511, EPI_ISL_3138512, EPI_ISL_3246685, EPI_ISL_3246686, EPI_ISL_3246687, EPI_ISL_3246688, EPI_ISL_3246689, EPI_ISL_3246690, EPI_ISL_3246691, EPI_ISL_3246692, EPI_ISL_3246693, EPI_ISL_3246694, EPI_ISL_3246695, EPI_ISL_3246696, EPI_ISL_3246697, EPI_ISL_3246698, EPI_ISL_3246699, EPI_ISL_3246700, EPI_ISL_3246701, EPI_ISL_3246702, EPI_ISL_3246703, EPI_ISL_3387233, EPI_ISL_3387234, EPI_ISL_3387237, EPI_ISL_3387238, EPI_ISL_3387240, EPI_ISL_3387242, EPI_ISL_3387243, EPI_ISL_3387244, EPI_ISL_3387245, EPI_ISL_3387246, EPI_ISL_3387247, EPI_ISL_3387249, EPI_ISL_3387251, EPI_ISL_3506227, EPI_ISL_3506228, EPI_ISL_3506229, EPI_ISL_3506230, EPI_ISL_3506231, EPI_ISL_3506232, EPI_ISL_3506233, EPI_ISL_3506234, EPI_ISL_3506235, EPI_ISL_3506250, EPI_ISL_3506252, EPI_ISL_3506254, EPI_ISL_3506255, EPI_ISL_3506256, EPI_ISL_3506257, EPI_ISL_4270033, EPI_ISL_4270034, EPI_ISL_4270035, EPI_ISL_4270036, EPI_ISL_4270037, EPI_ISL_4270038, EPI_ISL_4270039, EPI_ISL_4270040, EPI_ISL_4270041, EPI_ISL_4270042, EPI_ISL_4270043, EPI_ISL_4270044, EPI_ISL_4270045, EPI_ISL_4270046, EPI_ISL_4270047, EPI_ISL_4305183, EPI_ISL_4424865, EPI_ISL_4424867, EPI_ISL_4424868, EPI_ISL_4424870, EPI_ISL_4424872, EPI_ISL_4424877, EPI_ISL_4424879, EPI_ISL_4424881, EPI_ISL_4424883, EPI_ISL_4424895, EPI_ISL_4424898, EPI_ISL_4424900, EPI_ISL_4424902, EPI_ISL_4424903, EPI_ISL_4424905, EPI_ISL_4511698, EPI_ISL_4511699, EPI_ISL_4511700, EPI_ISL_4511701, EPI_ISL_4511702, EPI_ISL_4511703, EPI_ISL_4511704, EPI_ISL_4511705, EPI_ISL_4511706, EPI_ISL_4511707, EPI_ISL_4511708, EPI_ISL_4511709, EPI_ISL_4511710, EPI_ISL_4511711, EPI_ISL_4511712, EPI_ISL_4511713, EPI_ISL_4511714, EPI_ISL_4511715, EPI_ISL_4511716, EPI_ISL_4560571, EPI_ISL_4560573, EPI_ISL_4560575, EPI_ISL_4560577, EPI_ISL_4560579, EPI_ISL_4560582, EPI_ISL_4560583, EPI_ISL_4560585, EPI_ISL_4560587, EPI_ISL_4560589, EPI_ISL_4560591, EPI_ISL_4560593, EPI_ISL_4560595, EPI_ISL_4560596, EPI_ISL_4560599, EPI_ISL_4560601, EPI_ISL_4560603, EPI_ISL_4560605, EPI_ISL_4560606, EPI_ISL_4560633, EPI_ISL_4634175, EPI_ISL_4634176, EPI_ISL_4634177, EPI_ISL_4634178, EPI_ISL_4634180, EPI_ISL_4634181, EPI_ISL_4634182, EPI_ISL_4634184, EPI_ISL_4634185, EPI_ISL_4634186, EPI_ISL_4634187, EPI_ISL_4634188, EPI_ISL_4634189, EPI_ISL_4880431, EPI_ISL_4880432, EPI_ISL_4880433, EPI_ISL_4880434, EPI_ISL_4880435, EPI_ISL_4880436, EPI_ISL_4880437, EPI_ISL_4880438, EPI_ISL_4880439, EPI_ISL_4880440, EPI_ISL_4880441, EPI_ISL_4880442, EPI_ISL_4880443, EPI_ISL_4880444, EPI_ISL_4880445, EPI_ISL_4880446, EPI_ISL_4880447, EPI_ISL_4880448, EPI_ISL_4951521, EPI_ISL_4951522, EPI_ISL_4951523, EPI_ISL_4951524, EPI_ISL_4951525, EPI_ISL_4951526, EPI_ISL_4951527, EPI_ISL_4951528, EPI_ISL_4951529, EPI_ISL_4951530, EPI_ISL_4951531, EPI_ISL_4951532, EPI_ISL_4951533, EPI_ISL_4951534, EPI_ISL_4951535, EPI_ISL_4951536, EPI_ISL_4951537, EPI_ISL_4951538, EPI_ISL_4951539, EPI_ISL_4951540, EPI_ISL_5063404, EPI_ISL_5063405, EPI_ISL_5063406, EPI_ISL_5063407, EPI_ISL_5063408, EPI_ISL_5063409, EPI_ISL_5063410, EPI_ISL_5063415, EPI_ISL_5063417, EPI_ISL_5063418, EPI_ISL_5063420, EPI_ISL_5063421, EPI_ISL_5063423, EPI_ISL_5063426, EPI_ISL_5063429, EPI_ISL_5063430, EPI_ISL_5063431, EPI_ISL_5063432, EPI_ISL_5063433, EPI_ISL_5063436, EPI_ISL_5193840, EPI_ISL_5193841, EPI_ISL_5193842, EPI_ISL_5193843, EPI_ISL_5193844, EPI_ISL_5193845, EPI_ISL_5193846, EPI_ISL_5193847, EPI_ISL_5193848, EPI_ISL_5193849, EPI_ISL_5193850, EPI_ISL_5193851, EPI_ISL_5193852, EPI_ISL_5193853, EPI_ISL_5193854, EPI_ISL_5193855, EPI_ISL_5193858, EPI_ISL_5193859, EPI_ISL_5193860, EPI_ISL_5193861, EPI_ISL_5193874, EPI_ISL_5193875, EPI_ISL_5330146, EPI_ISL_5330147, EPI_ISL_5330148, EPI_ISL_5330149, EPI_ISL_5330150, EPI_ISL_5330151, EPI_ISL_5330152, EPI_ISL_5330153, EPI_ISL_5330164, EPI_ISL_5330165, EPI_ISL_5330167, EPI_ISL_5330169, EPI_ISL_5330171, EPI_ISL_5330172, EPI_ISL_5330174, EPI_ISL_5330176, EPI_ISL_5417986, EPI_ISL_5417987, EPI_ISL_5417988, EPI_ISL_5417989, EPI_ISL_5417990, EPI_ISL_5417991, EPI_ISL_5417993, EPI_ISL_5417994, EPI_ISL_5536716, EPI_ISL_5536721, EPI_ISL_5536723, EPI_ISL_5536725, EPI_ISL_5537631, EPI_ISL_5537639, EPI_ISL_5537647, EPI_ISL_5537655, EPI_ISL_5537662, EPI_ISL_5537668, EPI_ISL_5537677, EPI_ISL_5537683, EPI_ISL_5537693, EPI_ISL_5537699, EPI_ISL_5537706, EPI_ISL_5537776, EPI_ISL_5537797, EPI_ISL_5537812, EPI_ISL_5537832, EPI_ISL_5537839, EPI_ISL_5537853, EPI_ISL_5644658, EPI_ISL_5644659, EPI_ISL_5644667, EPI_ISL_5644669, EPI_ISL_5644674, EPI_ISL_5644679, EPI_ISL_5644680, EPI_ISL_5644684, EPI_ISL_5644685, EPI_ISL_5644687, EPI_ISL_5644688, EPI_ISL_5644690, EPI_ISL_5644691, EPI_ISL_5644692, EPI_ISL_5946809, EPI_ISL_5946810, EPI_ISL_5946811, EPI_ISL_5946812, EPI_ISL_5946813, EPI_ISL_5946814, EPI_ISL_5946815, EPI_ISL_5946816, EPI_ISL_5946817, EPI_ISL_5946818, EPI_ISL_5946819, EPI_ISL_5946820, EPI_ISL_5946821, EPI_ISL_5946822, EPI_ISL_5946823, EPI_ISL_5946824, EPI_ISL_5946825, EPI_ISL_5946826, EPI_ISL_5946827, EPI_ISL_5946828, EPI_ISL_5946829, EPI_ISL_5946830, EPI_ISL_5946831, EPI_ISL_5946832, EPI_ISL_5946833, EPI_ISL_6117247, EPI_ISL_6117248, EPI_ISL_6117249, EPI_ISL_6117250, EPI_ISL_6117251, EPI_ISL_6117252, EPI_ISL_6117253, EPI_ISL_6117254, EPI_ISL_6117255, EPI_ISL_6117256, EPI_ISL_6117257, EPI_ISL_6117258, EPI_ISL_6117259, EPI_ISL_6117260, EPI_ISL_6117279, EPI_ISL_6117282, EPI_ISL_6117283, EPI_ISL_6117286, EPI_ISL_6117293, EPI_ISL_6117294, EPI_ISL_6640928, EPI_ISL_6640929, EPI_ISL_6640930, EPI_ISL_6640950, EPI_ISL_6640951, EPI_ISL_6640952, EPI_ISL_6640953, EPI_ISL_6640954, EPI_ISL_6640955, EPI_ISL_6640956, EPI_ISL_6640957, EPI_ISL_6640958, EPI_ISL_6640959, EPI_ISL_6640960, EPI_ISL_6640961, EPI_ISL_6640962, EPI_ISL_6640963, EPI_ISL_6640964, EPI_ISL_6640965, EPI_ISL_6640966, EPI_ISL_6640967, EPI_ISL_6640968, EPI_ISL_6640969, EPI_ISL_6717867, EPI_ISL_6717868, EPI_ISL_6717869, EPI_ISL_6717870, EPI_ISL_6717871, EPI_ISL_6717872, EPI_ISL_6717873, EPI_ISL_6717874, EPI_ISL_6717875, EPI_ISL_6717876, EPI_ISL_6717877, EPI_ISL_6717878, EPI_ISL_6717879, EPI_ISL_6717900, EPI_ISL_6717901
ZOL	Jessa Ziekenhuis	Marijke Raymaekers et al. on behalf of the Jessa_cmdLab et al	EPI_ISL_3667168, EPI_ISL_3667170, EPI_ISL_3667174, EPI_ISL_3667175, EPI_ISL_3667177, EPI_ISL_3667184, EPI_ISL_3667186, EPI_ISL_3667187, EPI_ISL_3667188, EPI_ISL_3667190, EPI_ISL_3667193, EPI_ISL_3667202, EPI_ISL_3667205, EPI_ISL_3667209, EPI_ISL_3667210, EPI_ISL_3667711
ZOTZ KLIMAS MVZ Düsseldorf-Centrum GbR ÜBAG für Labormedizin, Genetik, Zytologie, Pathologie	Center of Medical Microbiology, Virology, and Hospital Hygiene, University of Duesseldorf	Maximilian Damagnez et al	EPI_ISL_1159348, EPI_ISL_1159349, EPI_ISL_1159350, EPI_ISL_1159351, EPI_ISL_1159352, EPI_ISL_1159353, EPI_ISL_1159354, EPI_ISL_1159355, EPI_ISL_1159356, EPI_ISL_1159357, EPI_ISL_1159358, EPI_ISL_1159359, EPI_ISL_1159360, EPI_ISL_1159361, EPI_ISL_1159362, EPI_ISL_1159363, EPI_ISL_1159364, EPI_ISL_1159365, EPI_ISL_1159366, EPI_ISL_1159367, EPI_ISL_1159368, EPI_ISL_1159369, EPI_ISL_1159371, EPI_ISL_1346969, EPI_ISL_1346970, EPI_ISL_1346971, EPI_ISL_1346972, EPI_ISL_1346973, EPI_ISL_1346974, EPI_ISL_1346975, EPI_ISL_1346976, EPI_ISL_1346977, EPI_ISL_1346978, EPI_ISL_1346979, EPI_ISL_1346980, EPI_ISL_1346982, EPI_ISL_1346983, EPI_ISL_1346984, EPI_ISL_1346985, EPI_ISL_1346986, EPI_ISL_1346987, EPI_ISL_1346988, EPI_ISL_1346989, EPI_ISL_1346990, EPI_ISL_1346991, EPI_ISL_1346992, EPI_ISL_1346993, EPI_ISL_1346994, EPI_ISL_1346995, EPI_ISL_1346996, EPI_ISL_1346997, EPI_ISL_1346998, EPI_ISL_1346999, EPI_ISL_1347000, EPI_ISL_1347001, EPI_ISL_1347002, EPI_ISL_1347003, EPI_ISL_1347004, EPI_ISL_1347005, EPI_ISL_1347006, EPI_ISL_1347100, EPI_ISL_1347101, EPI_ISL_1347102, EPI_ISL_1347103, EPI_ISL_1347104, EPI_ISL_1347105, EPI_ISL_1347106, EPI_ISL_1347107, EPI_ISL_1347108, EPI_ISL_1347109, EPI_ISL_1347110, EPI_ISL_1347111, EPI_ISL_1347112, EPI_ISL_1347113, EPI_ISL_1347114, EPI_ISL_1347115, EPI_ISL_1347116, EPI_ISL_1347117, EPI_ISL_1347118, EPI_ISL_1347119, EPI_ISL_1347122, EPI_ISL_1347123, EPI_ISL_1347124, EPI_ISL_1347125, EPI_ISL_1347126, EPI_ISL_1347127, EPI_ISL_1347128, EPI_ISL_1347129, EPI_ISL_1347130, EPI_ISL_1347131, EPI_ISL_1347132, EPI_ISL_1347133, EPI_ISL_1347134, EPI_ISL_1347135, EPI_ISL_1347136, EPI_ISL_1347137, EPI_ISL_1347138, EPI_ISL_1347139, EPI_ISL_1347140, EPI_ISL_1347141, EPI_ISL_1347142, EPI_ISL_1347143, EPI_ISL_1347144, EPI_ISL_1347145, EPI_ISL_1347146, EPI_ISL_1347147, EPI_ISL_1347148, EPI_ISL_1347149, EPI_ISL_1347151, EPI_ISL_1347152, EPI_ISL_1347154, EPI_ISL_1347155, EPI_ISL_1347156, EPI_ISL_1347160, EPI_ISL_1347164, EPI_ISL_1347165, EPI_ISL_1347166, EPI_ISL_1347167, EPI_ISL_1347168, EPI_ISL_1347169, EPI_ISL_1347170, EPI_ISL_1347171, EPI_ISL_1347172, EPI_ISL_1347173, EPI_ISL_1347176, EPI_ISL_1347177, EPI_ISL_1347178, EPI_ISL_1347181, EPI_ISL_1347183, EPI_ISL_1347184, EPI_ISL_1347185, EPI_ISL_1347187, EPI_ISL_1347242, EPI_ISL_1347243, EPI_ISL_1347244, EPI_ISL_1347246, EPI_ISL_1347247, EPI_ISL_1347248, EPI_ISL_1347249, EPI_ISL_1347250, EPI_ISL_1347252, EPI_ISL_1347253, EPI_ISL_1347255, EPI_ISL_1347256, EPI_ISL_1347257, EPI_ISL_1347259, EPI_ISL_1347261, EPI_ISL_1347262, EPI_ISL_1347263, EPI_ISL_1347268, EPI_ISL_1347269, EPI_ISL_1347270, EPI_ISL_1347271, EPI_ISL_1347349, EPI_ISL_1347350, EPI_ISL_1347351, EPI_ISL_1347352, EPI_ISL_1347353, EPI_ISL_1347354, EPI_ISL_1347355, EPI_ISL_1347356, EPI_ISL_1347357, EPI_ISL_1347359, EPI_ISL_1347360, EPI_ISL_1347361, EPI_ISL_1347362, EPI_ISL_1347365, EPI_ISL_1347366, EPI_ISL_1347367, EPI_ISL_1347368, EPI_ISL_1347369, EPI_ISL_1347370, EPI_ISL_1347371, EPI_ISL_1347372, EPI_ISL_1347373, EPI_ISL_1347374, EPI_ISL_1347376, EPI_ISL_1347377, EPI_ISL_1347378, EPI_ISL_1347379, EPI_ISL_1347380, EPI_ISL_1347381, EPI_ISL_1347382, EPI_ISL_1347383, EPI_ISL_1347385, EPI_ISL_1347386, EPI_ISL_1347388, EPI_ISL_1347389, EPI_ISL_1347390, EPI_ISL_1347391, EPI_ISL_1347392, EPI_ISL_1347394, EPI_ISL_1347395, EPI_ISL_1347396, EPI_ISL_1347397, EPI_ISL_1347398, EPI_ISL_1347476, EPI_ISL_1347477, EPI_ISL_1347478, EPI_ISL_1347479, EPI_ISL_1347480, EPI_ISL_1347481, EPI_ISL_1347482, EPI_ISL_1347483, EPI_ISL_1347484, EPI_ISL_1347485, EPI_ISL_1347486, EPI_ISL_1347487, EPI_ISL_1347488, EPI_ISL_1347489, EPI_ISL_1347490, EPI_ISL_1347491, EPI_ISL_1347492, EPI_ISL_1347493, EPI_ISL_1347494, EPI_ISL_1347495, EPI_ISL_1347496, EPI_ISL_1347497, EPI_ISL_1347498, EPI_ISL_1347499, EPI_ISL_1347500, EPI_ISL_1347501, EPI_ISL_1347502, EPI_ISL_1347503, EPI_ISL_1347506, EPI_ISL_1347507, EPI_ISL_1347508, EPI_ISL_1347509, EPI_ISL_1347510, EPI_ISL_1347511, EPI_ISL_1347512, EPI_ISL_1347513, EPI_ISL_1347514, EPI_ISL_1347515, EPI_ISL_1347517, EPI_ISL_1347518, EPI_ISL_1347519, EPI_ISL_1347520, EPI_ISL_1347521, EPI_ISL_1347522, EPI_ISL_1347523, EPI_ISL_1347524, EPI_ISL_1347525, EPI_ISL_1347526, EPI_ISL_1347528, EPI_ISL_1347529, EPI_ISL_1347530, EPI_ISL_1347531, EPI_ISL_1347532, EPI_ISL_1347533, EPI_ISL_1347534, EPI_ISL_1347535, EPI_ISL_1347536, EPI_ISL_1347537, EPI_ISL_1347538, EPI_ISL_1347539, EPI_ISL_1347540, EPI_ISL_1347541, EPI_ISL_1347542, EPI_ISL_1347543, EPI_ISL_1347544, EPI_ISL_1347545, EPI_ISL_1347565, EPI_ISL_1347566, EPI_ISL_1347567, EPI_ISL_1347568, EPI_ISL_1347570, EPI_ISL_1347571, EPI_ISL_1347572, EPI_ISL_1347573, EPI_ISL_1347574, EPI_ISL_1347575, EPI_ISL_1347576, EPI_ISL_1347577, EPI_ISL_1347578, EPI_ISL_1347579, EPI_ISL_1347580, EPI_ISL_1347581, EPI_ISL_1347582, EPI_ISL_1347583, EPI_ISL_1347584, EPI_ISL_1347585, EPI_ISL_1347586, EPI_ISL_1347587, EPI_ISL_1347588, EPI_ISL_1347589, EPI_ISL_1347590, EPI_ISL_1347591, EPI_ISL_1347592, EPI_ISL_1347593, EPI_ISL_1347646, EPI_ISL_1347647, EPI_ISL_1347648, EPI_ISL_1347649, EPI_ISL_1347650, EPI_ISL_1347651, EPI_ISL_1347652, EPI_ISL_1347654, EPI_ISL_1347655, EPI_ISL_1347656, EPI_ISL_1347657, EPI_ISL_1347663, EPI_ISL_1347664, EPI_ISL_1347665, EPI_ISL_1347666, EPI_ISL_1347667, EPI_ISL_1347668, EPI_ISL_1347669, EPI_ISL_1347670, EPI_ISL_1347671, EPI_ISL_1347672, EPI_ISL_1347673, EPI_ISL_1347674, EPI_ISL_1347675, EPI_ISL_1347676, EPI_ISL_1347677, EPI_ISL_1347678, EPI_ISL_1347679, EPI_ISL_1347680, EPI_ISL_1347735, EPI_ISL_1347737, EPI_ISL_1347738, EPI_ISL_1347739, EPI_ISL_1347740, EPI_ISL_1347741, EPI_ISL_1347742, EPI_ISL_1347744, EPI_ISL_1347745, EPI_ISL_1347746, EPI_ISL_1347748, EPI_ISL_1347749, EPI_ISL_1347750, EPI_ISL_1347751, EPI_ISL_1988340, EPI_ISL_1988342, EPI_ISL_1988343, EPI_ISL_1988344, EPI_ISL_1988345, EPI_ISL_1988346, EPI_ISL_1988348, EPI_ISL_1988349, EPI_ISL_1988351, EPI_ISL_1988352, EPI_ISL_1988354, EPI_ISL_1988355, EPI_ISL_1988357, EPI_ISL_1988358, EPI_ISL_1988360, EPI_ISL_1988361, EPI_ISL_1988362, EPI_ISL_1988363, EPI_ISL_1988364, EPI_ISL_1988366, EPI_ISL_1988367, EPI_ISL_1988368, EPI_ISL_1988369, EPI_ISL_1988370, EPI_ISL_1988697, EPI_ISL_1988698, EPI_ISL_1988699, EPI_ISL_1988700, EPI_ISL_1988702, EPI_ISL_1988703, EPI_ISL_1988704, EPI_ISL_1988705, EPI_ISL_1988706, EPI_ISL_1990026, EPI_ISL_1990027, EPI_ISL_1990028, EPI_ISL_1990030, EPI_ISL_1990031, EPI_ISL_1990032, EPI_ISL_1990034, EPI_ISL_1990035, EPI_ISL_1990088, EPI_ISL_1990090, EPI_ISL_1990091, EPI_ISL_1990092, EPI_ISL_1990094, EPI_ISL_1990095, EPI_ISL_1990096, EPI_ISL_1990097, EPI_ISL_1990098, EPI_ISL_1990099, EPI_ISL_1990100, EPI_ISL_1990101, EPI_ISL_1990102, EPI_ISL_1990103, EPI_ISL_1990104, EPI_ISL_1990105, EPI_ISL_1990106, EPI_ISL_1990107, EPI_ISL_1991617, EPI_ISL_1991618, EPI_ISL_1991620, EPI_ISL_1991621, EPI_ISL_1991623, EPI_ISL_1991624, EPI_ISL_1991626, EPI_ISL_1991627, EPI_ISL_1991628, EPI_ISL_1991634, EPI_ISL_1991637, EPI_ISL_1991638, EPI_ISL_1991640, EPI_ISL_1991641, EPI_ISL_1991643, EPI_ISL_1991644, EPI_ISL_1991861, EPI_ISL_1991862, EPI_ISL_1991863, EPI_ISL_1991864, EPI_ISL_1991865, EPI_ISL_1991866, EPI_ISL_1991870, EPI_ISL_1991871, EPI_ISL_1991872, EPI_ISL_1991873, EPI_ISL_1991874, EPI_ISL_1991875, EPI_ISL_1991876, EPI_ISL_1991877, EPI_ISL_1991880, EPI_ISL_1991881, EPI_ISL_1991884, EPI_ISL_1991885, EPI_ISL_1991886, EPI_ISL_1991887, EPI_ISL_1991888, EPI_ISL_1991890, EPI_ISL_1991892, EPI_ISL_1991893, EPI_ISL_1991894, EPI_ISL_1991895, EPI_ISL_1991896, EPI_ISL_1991934, EPI_ISL_1991935, EPI_ISL_1991936, EPI_ISL_1991937, EPI_ISL_1991938, EPI_ISL_1991939, EPI_ISL_1991940, EPI_ISL_1991941, EPI_ISL_1991942, EPI_ISL_1991943, EPI_ISL_1991944, EPI_ISL_1991947, EPI_ISL_1991948, EPI_ISL_1991949, EPI_ISL_1991950, EPI_ISL_1991951, EPI_ISL_1991952, EPI_ISL_1991954, EPI_ISL_1991955, EPI_ISL_1991956, EPI_ISL_1991957, EPI_ISL_1991958, EPI_ISL_1991959, EPI_ISL_1991962, EPI_ISL_1991963, EPI_ISL_1991964, EPI_ISL_1991965, EPI_ISL_1992897, EPI_ISL_1992898, EPI_ISL_1992899, EPI_ISL_1992901, EPI_ISL_1992902, EPI_ISL_1992903, EPI_ISL_1992905, EPI_ISL_1992906, EPI_ISL_1992908, EPI_ISL_1992909, EPI_ISL_1993375, EPI_ISL_1993376, EPI_ISL_1993377, EPI_ISL_1993379, EPI_ISL_1993380, EPI_ISL_1993381, EPI_ISL_1993382, EPI_ISL_1993383, EPI_ISL_1993384, EPI_ISL_1993386, EPI_ISL_1993388, EPI_ISL_1993389, EPI_ISL_1993390, EPI_ISL_1993391, EPI_ISL_1993392, EPI_ISL_1993393, EPI_ISL_1993394, EPI_ISL_1993395, EPI_ISL_1993396, EPI_ISL_1993397, EPI_ISL_1993398, EPI_ISL_1993400, EPI_ISL_1993401, EPI_ISL_1993402, EPI_ISL_1993403, EPI_ISL_1993404, EPI_ISL_1993405, EPI_ISL_1993406, EPI_ISL_1993407, EPI_ISL_1993408, EPI_ISL_1993409, EPI_ISL_1993410, EPI_ISL_1993411, EPI_ISL_1993412, EPI_ISL_1993413, EPI_ISL_1993414, EPI_ISL_1993415, EPI_ISL_1993416, EPI_ISL_1993417, EPI_ISL_1993418, EPI_ISL_1993419, EPI_ISL_1993420, EPI_ISL_1993421, EPI_ISL_1993430, EPI_ISL_1993431, EPI_ISL_1993433, EPI_ISL_1993434, EPI_ISL_1993435, EPI_ISL_1993436, EPI_ISL_1993437, EPI_ISL_1993438, EPI_ISL_1993439, EPI_ISL_1993441, EPI_ISL_1993444, EPI_ISL_1993445, EPI_ISL_1993446, EPI_ISL_1993448, EPI_ISL_1993449, EPI_ISL_1993451, EPI_ISL_1993453, EPI_ISL_1993454, EPI_ISL_1993456, EPI_ISL_1993457, EPI_ISL_1993458, EPI_ISL_1993459, EPI_ISL_1993461, EPI_ISL_1993462, EPI_ISL_1993463, EPI_ISL_1993464, EPI_ISL_1993466, EPI_ISL_1993467, EPI_ISL_1993468, EPI_ISL_1993469, EPI_ISL_1993471, EPI_ISL_1993472, EPI_ISL_1993473, EPI_ISL_1993474, EPI_ISL_1993476, EPI_ISL_1993477, EPI_ISL_1993478, EPI_ISL_1993479, EPI_ISL_1993480, EPI_ISL_1993527, EPI_ISL_1993528, EPI_ISL_1993532, EPI_ISL_1993533, EPI_ISL_1993534, EPI_ISL_1993535, EPI_ISL_1993536, EPI_ISL_1993537, EPI_ISL_1993538, EPI_ISL_1993539, EPI_ISL_1993540, EPI_ISL_1993541, EPI_ISL_1993542, EPI_ISL_1993543, EPI_ISL_1993544, EPI_ISL_1993545, EPI_ISL_1993546, EPI_ISL_1993564, EPI_ISL_1993565, EPI_ISL_1993568, EPI_ISL_1993569, EPI_ISL_1993570, EPI_ISL_1993572, EPI_ISL_1993573, EPI_ISL_1993574, EPI_ISL_1993575, EPI_ISL_1993576, EPI_ISL_1993632, EPI_ISL_1993633, EPI_ISL_1993634, EPI_ISL_1993635, EPI_ISL_1993636, EPI_ISL_1993637, EPI_ISL_1993638, EPI_ISL_1993639, EPI_ISL_1993640, EPI_ISL_1993641, EPI_ISL_1993642, EPI_ISL_1993643, EPI_ISL_1993644, EPI_ISL_1993645, EPI_ISL_1993646, EPI_ISL_1993647, EPI_ISL_1993648, EPI_ISL_1993649, EPI_ISL_1993687, EPI_ISL_1993688, EPI_ISL_1993689, EPI_ISL_1993690, EPI_ISL_1993692, EPI_ISL_1993693, EPI_ISL_1993697, EPI_ISL_1993698, EPI_ISL_1993699, EPI_ISL_1993701, EPI_ISL_1993702, EPI_ISL_1993703, EPI_ISL_1993704, EPI_ISL_1993706, EPI_ISL_1993708, EPI_ISL_1993709, EPI_ISL_1993710, EPI_ISL_1993711, EPI_ISL_1993712, EPI_ISL_1993714, EPI_ISL_1993715, EPI_ISL_1993717, EPI_ISL_1993718, EPI_ISL_1993721, EPI_ISL_1993722, EPI_ISL_1993723, EPI_ISL_1993725, EPI_ISL_1993726, EPI_ISL_1993727, EPI_ISL_1993728, EPI_ISL_1993729, EPI_ISL_1993730, EPI_ISL_2380248, EPI_ISL_2380249, EPI_ISL_2380250, EPI_ISL_2380251, EPI_ISL_2380253, EPI_ISL_2380255, EPI_ISL_2380256, EPI_ISL_2380258, EPI_ISL_2380259, EPI_ISL_2380260, EPI_ISL_2380261, EPI_ISL_2380264, EPI_ISL_2380265, EPI_ISL_2380268, EPI_ISL_2380269, EPI_ISL_2380273, EPI_ISL_2380274, EPI_ISL_2380276, EPI_ISL_2380278, EPI_ISL_2380280, EPI_ISL_2380508, EPI_ISL_2380512, EPI_ISL_2380514, EPI_ISL_2380515, EPI_ISL_2380516, EPI_ISL_2380518, EPI_ISL_2380519, EPI_ISL_2380520, EPI_ISL_2380521, EPI_ISL_2380522, EPI_ISL_2380523, EPI_ISL_2380524, EPI_ISL_2380525, EPI_ISL_2380526, EPI_ISL_2380527, EPI_ISL_2380529, EPI_ISL_2380530, EPI_ISL_2380531, EPI_ISL_2380533, EPI_ISL_2380594, EPI_ISL_2380595, EPI_ISL_2380596, EPI_ISL_2380597, EPI_ISL_2380599, EPI_ISL_2380600, EPI_ISL_2380601, EPI_ISL_2380602, EPI_ISL_2380603, EPI_ISL_2380605, EPI_ISL_2380606, EPI_ISL_2380607, EPI_ISL_2380608, EPI_ISL_2380610, EPI_ISL_2380611, EPI_ISL_2380612, EPI_ISL_2380613, EPI_ISL_2380614, EPI_ISL_2380615, EPI_ISL_2380616, EPI_ISL_2380617, EPI_ISL_2380618, EPI_ISL_2380619, EPI_ISL_2380620, EPI_ISL_2380621, EPI_ISL_2380622, EPI_ISL_2380623, EPI_ISL_2380624, EPI_ISL_2380637, EPI_ISL_2380638, EPI_ISL_2380639, EPI_ISL_2380640, EPI_ISL_2380641, EPI_ISL_2380642, EPI_ISL_2380644, EPI_ISL_2380645, EPI_ISL_2380646, EPI_ISL_2380647, EPI_ISL_2380648, EPI_ISL_2380653, EPI_ISL_2380654, EPI_ISL_2380655, EPI_ISL_2380656, EPI_ISL_2380657, EPI_ISL_2380658, EPI_ISL_2380660, EPI_ISL_2380661, EPI_ISL_2380662, EPI_ISL_2380663, EPI_ISL_2380664, EPI_ISL_2380665, EPI_ISL_2380667, EPI_ISL_2380668, EPI_ISL_2380669, EPI_ISL_2380670, EPI_ISL_2380671, EPI_ISL_2380672, EPI_ISL_2380674, EPI_ISL_2380675, EPI_ISL_2380676, EPI_ISL_2380677, EPI_ISL_2380678, EPI_ISL_2380679, EPI_ISL_2380681, EPI_ISL_2380682, EPI_ISL_2380683, EPI_ISL_2380684, EPI_ISL_2380685, EPI_ISL_2380686, EPI_ISL_2380687, EPI_ISL_2380688, EPI_ISL_2380689, EPI_ISL_2380690, EPI_ISL_2380691, EPI_ISL_2380692, EPI_ISL_2380693, EPI_ISL_2380694, EPI_ISL_2380695, EPI_ISL_2380696, EPI_ISL_2380697, EPI_ISL_2380698, EPI_ISL_2380699, EPI_ISL_2380700, EPI_ISL_2380701, EPI_ISL_2380702, EPI_ISL_2380703, EPI_ISL_2380704, EPI_ISL_2380705, EPI_ISL_2380706, EPI_ISL_2380707, EPI_ISL_2380708, EPI_ISL_2380709, EPI_ISL_2380710, EPI_ISL_2380711, EPI_ISL_2380712, EPI_ISL_2380713, EPI_ISL_2380714, EPI_ISL_2380715, EPI_ISL_2380716, EPI_ISL_2380717, EPI_ISL_2380718, EPI_ISL_2380719, EPI_ISL_2380720, EPI_ISL_2380721, EPI_ISL_2380722, EPI_ISL_2380723, EPI_ISL_2380726, EPI_ISL_2380727, EPI_ISL_2380728, EPI_ISL_2380729, EPI_ISL_2380730, EPI_ISL_2380731, EPI_ISL_2380746, EPI_ISL_2380747, EPI_ISL_2380748, EPI_ISL_2380749, EPI_ISL_2380750, EPI_ISL_2380751, EPI_ISL_2380752, EPI_ISL_2380753, EPI_ISL_2380754, EPI_ISL_2380755, EPI_ISL_2380756, EPI_ISL_2380757, EPI_ISL_2380758, EPI_ISL_2380759, EPI_ISL_2380760, EPI_ISL_2380761, EPI_ISL_2380762, EPI_ISL_2380764, EPI_ISL_2380765, EPI_ISL_2380766, EPI_ISL_2380767, EPI_ISL_2380768, EPI_ISL_2380859, EPI_ISL_2380861, EPI_ISL_2380862, EPI_ISL_2380863, EPI_ISL_2380864, EPI_ISL_2380865, EPI_ISL_2380866, EPI_ISL_2380867, EPI_ISL_2380872, EPI_ISL_2380873, EPI_ISL_2380874, EPI_ISL_2380875, EPI_ISL_2380877, EPI_ISL_2380878, EPI_ISL_2380879, EPI_ISL_2380880, EPI_ISL_2380881, EPI_ISL_2380882, EPI_ISL_2380883, EPI_ISL_2380884, EPI_ISL_2380885, EPI_ISL_2380886, EPI_ISL_2380887, EPI_ISL_2380888, EPI_ISL_2380889, EPI_ISL_2380890, EPI_ISL_2380891, EPI_ISL_2380893, EPI_ISL_2380894, EPI_ISL_2380895, EPI_ISL_2380897, EPI_ISL_2380898, EPI_ISL_2380899, EPI_ISL_2380900, EPI_ISL_2380901, EPI_ISL_2380904, EPI_ISL_2380907, EPI_ISL_2380908, EPI_ISL_2380909, EPI_ISL_2380910, EPI_ISL_2380911, EPI_ISL_2380912, EPI_ISL_2380913, EPI_ISL_2380917, EPI_ISL_2380920, EPI_ISL_2380922, EPI_ISL_2380925, EPI_ISL_2380927, EPI_ISL_2380928, EPI_ISL_2380930, EPI_ISL_2380932, EPI_ISL_2380934, EPI_ISL_2380946, EPI_ISL_2380949, EPI_ISL_2380950, EPI_ISL_2380954, EPI_ISL_2380956, EPI_ISL_2380958, EPI_ISL_2380961, EPI_ISL_2380963, EPI_ISL_2380967, EPI_ISL_2380969, EPI_ISL_2380971, EPI_ISL_2380973, EPI_ISL_2380976, EPI_ISL_2380979, EPI_ISL_2380981, EPI_ISL_2381416, EPI_ISL_2381417, EPI_ISL_2381418, EPI_ISL_2381419, EPI_ISL_2381420, EPI_ISL_2381421, EPI_ISL_2381422, EPI_ISL_2381423, EPI_ISL_2381424, EPI_ISL_2381425, EPI_ISL_2381426, EPI_ISL_2381430, EPI_ISL_2381431, EPI_ISL_2381432, EPI_ISL_2381437, EPI_ISL_2381438, EPI_ISL_2381439, EPI_ISL_2381440, EPI_ISL_2381441, EPI_ISL_2381442, EPI_ISL_2381443, EPI_ISL_2381444, EPI_ISL_2381445, EPI_ISL_2381446, EPI_ISL_2381447, EPI_ISL_2381448, EPI_ISL_2381449, EPI_ISL_2381450, EPI_ISL_2381451, EPI_ISL_2381452, EPI_ISL_2381453, EPI_ISL_2381468, EPI_ISL_2381469, EPI_ISL_2381470, EPI_ISL_2381471, EPI_ISL_2381472, EPI_ISL_2381473, EPI_ISL_2381474, EPI_ISL_2381475, EPI_ISL_2381476, EPI_ISL_2381477, EPI_ISL_2381478, EPI_ISL_2381479, EPI_ISL_2381480, EPI_ISL_2381481, EPI_ISL_2381482, EPI_ISL_2381483, EPI_ISL_2381484, EPI_ISL_2381485, EPI_ISL_2381486, EPI_ISL_2381487, EPI_ISL_2381488, EPI_ISL_2381489, EPI_ISL_2381490, EPI_ISL_2381491, EPI_ISL_2381492, EPI_ISL_2381494, EPI_ISL_2381495, EPI_ISL_2381496, EPI_ISL_2381497, EPI_ISL_2381499, EPI_ISL_2381500, EPI_ISL_2381501, EPI_ISL_2381502, EPI_ISL_2381505, EPI_ISL_2381506, EPI_ISL_2381507, EPI_ISL_2381508, EPI_ISL_2381509, EPI_ISL_2381510, EPI_ISL_2381511, EPI_ISL_2381512, EPI_ISL_2381514, EPI_ISL_2381515, EPI_ISL_2381516, EPI_ISL_2381517, EPI_ISL_2381519, EPI_ISL_2381520, EPI_ISL_2381521, EPI_ISL_2381522, EPI_ISL_2381523, EPI_ISL_2381525, EPI_ISL_2381526, EPI_ISL_2381530, EPI_ISL_2381531, EPI_ISL_2381532, EPI_ISL_2381533, EPI_ISL_2381534, EPI_ISL_2381535, EPI_ISL_2381536, EPI_ISL_2381537, EPI_ISL_2381538, EPI_ISL_2381539, EPI_ISL_2381540, EPI_ISL_2381541, EPI_ISL_2381542, EPI_ISL_2381543, EPI_ISL_2381544, EPI_ISL_2381545, EPI_ISL_2381546, EPI_ISL_2381547, EPI_ISL_2381550, EPI_ISL_2381551, EPI_ISL_2381552, EPI_ISL_2381554, EPI_ISL_2381555, EPI_ISL_2381556, EPI_ISL_2381557, EPI_ISL_2381558, EPI_ISL_2381559, EPI_ISL_2381561, EPI_ISL_2381562, EPI_ISL_2381563, EPI_ISL_2381564, EPI_ISL_2381567, EPI_ISL_2381568, EPI_ISL_2381569, EPI_ISL_2381570, EPI_ISL_2381572, EPI_ISL_2381573, EPI_ISL_2381574, EPI_ISL_2381575, EPI_ISL_2381577, EPI_ISL_2381578, EPI_ISL_2381579, EPI_ISL_2381580, EPI_ISL_2381583, EPI_ISL_2381584, EPI_ISL_2381585, EPI_ISL_2381586, EPI_ISL_2381587, EPI_ISL_2381588, EPI_ISL_2381589, EPI_ISL_2381590, EPI_ISL_2381592, EPI_ISL_2381593, EPI_ISL_2381594, EPI_ISL_2381595, EPI_ISL_2381596, EPI_ISL_2381597, EPI_ISL_2381598, EPI_ISL_2381599, EPI_ISL_2381600, EPI_ISL_2381601, EPI_ISL_2381602, EPI_ISL_2381603, EPI_ISL_2381604, EPI_ISL_2381605, EPI_ISL_2381607, EPI_ISL_2381608, EPI_ISL_2381609, EPI_ISL_2381610, EPI_ISL_2381611, EPI_ISL_2381612, EPI_ISL_2381613, EPI_ISL_2381614, EPI_ISL_2381615, EPI_ISL_2381616, EPI_ISL_2381617, EPI_ISL_2381618, EPI_ISL_2381619, EPI_ISL_2381620, EPI_ISL_2381621, EPI_ISL_2381622, EPI_ISL_2381623, EPI_ISL_2381626, EPI_ISL_2381628, EPI_ISL_2381629, EPI_ISL_2381630, EPI_ISL_2381631, EPI_ISL_2381632, EPI_ISL_2381633, EPI_ISL_2381634, EPI_ISL_2381635, EPI_ISL_2381636, EPI_ISL_2381637, EPI_ISL_2381638, EPI_ISL_2381639, EPI_ISL_2381640, EPI_ISL_2381641, EPI_ISL_2381642, EPI_ISL_2381643, EPI_ISL_2381646, EPI_ISL_2381647, EPI_ISL_2381649, EPI_ISL_2381654, EPI_ISL_2381655, EPI_ISL_2381656, EPI_ISL_2381659, EPI_ISL_2381660, EPI_ISL_2381661, EPI_ISL_2381662, EPI_ISL_2381663, EPI_ISL_2381664, EPI_ISL_2381665, EPI_ISL_2381666, EPI_ISL_2381667, EPI_ISL_2381669, EPI_ISL_2381670, EPI_ISL_2381671, EPI_ISL_2381672, EPI_ISL_2381673, EPI_ISL_2381674, EPI_ISL_2381675, EPI_ISL_2381676, EPI_ISL_2381677, EPI_ISL_2381678, EPI_ISL_2381680, EPI_ISL_2381681, EPI_ISL_2381682, EPI_ISL_2381683, EPI_ISL_2381686, EPI_ISL_2381690, EPI_ISL_2381691, EPI_ISL_2381692, EPI_ISL_2381693, EPI_ISL_2381694, EPI_ISL_2381695, EPI_ISL_2381696, EPI_ISL_2381697, EPI_ISL_2381698, EPI_ISL_2381699, EPI_ISL_2381700, EPI_ISL_2381701, EPI_ISL_2381702, EPI_ISL_2381704, EPI_ISL_2381706, EPI_ISL_2381707, EPI_ISL_2381708, EPI_ISL_2381710, EPI_ISL_2381713, EPI_ISL_2381714, EPI_ISL_2381715, EPI_ISL_2381717, EPI_ISL_2381718, EPI_ISL_2381719, EPI_ISL_2381720, EPI_ISL_2381721, EPI_ISL_2381722, EPI_ISL_2381723, EPI_ISL_2381725, EPI_ISL_2381727, EPI_ISL_2381728, EPI_ISL_2381729, EPI_ISL_2381730, EPI_ISL_2381731, EPI_ISL_2381732, EPI_ISL_2381734, EPI_ISL_2381735, EPI_ISL_2381736, EPI_ISL_2381739, EPI_ISL_2381740, EPI_ISL_2381741, EPI_ISL_2381743, EPI_ISL_2381744, EPI_ISL_2381745, EPI_ISL_2381746, EPI_ISL_2381747, EPI_ISL_2381748, EPI_ISL_2381750, EPI_ISL_2381752, EPI_ISL_2381753, EPI_ISL_2381754, EPI_ISL_2381755, EPI_ISL_2381779, EPI_ISL_2381780, EPI_ISL_2381781, EPI_ISL_2381782, EPI_ISL_2381784, EPI_ISL_2381785, EPI_ISL_2381786, EPI_ISL_2381787, EPI_ISL_2381789, EPI_ISL_2381790, EPI_ISL_2381791, EPI_ISL_2381792, EPI_ISL_2381793, EPI_ISL_2381794, EPI_ISL_2381795, EPI_ISL_2381796, EPI_ISL_2381797, EPI_ISL_2381798, EPI_ISL_2381799, EPI_ISL_2381802, EPI_ISL_2381803, EPI_ISL_2381805, EPI_ISL_2381806, EPI_ISL_2381807, EPI_ISL_2381808, EPI_ISL_2381809, EPI_ISL_2381810, EPI_ISL_2381811, EPI_ISL_2381816, EPI_ISL_2381817, EPI_ISL_2381818, EPI_ISL_2381819, EPI_ISL_2381820, EPI_ISL_2381821, EPI_ISL_2381822, EPI_ISL_2381823, EPI_ISL_2381824, EPI_ISL_2381825, EPI_ISL_2381826, EPI_ISL_2381827, EPI_ISL_2381828, EPI_ISL_2381829, EPI_ISL_2381831, EPI_ISL_2381832, EPI_ISL_2381833, EPI_ISL_2381834, EPI_ISL_2381836, EPI_ISL_2381837, EPI_ISL_2381838, EPI_ISL_2381839, EPI_ISL_2381840, EPI_ISL_2381841, EPI_ISL_2381843, EPI_ISL_2381844, EPI_ISL_2381845, EPI_ISL_2381846, EPI_ISL_2381847, EPI_ISL_2381848, EPI_ISL_2381849, EPI_ISL_2381850, EPI_ISL_2381851, EPI_ISL_2381852, EPI_ISL_2381853, EPI_ISL_2381854, EPI_ISL_2381855, EPI_ISL_2381856, EPI_ISL_2381859, EPI_ISL_2381863, EPI_ISL_2381865, EPI_ISL_2381867, EPI_ISL_2381868, EPI_ISL_2381869, EPI_ISL_2381870, EPI_ISL_2381871, EPI_ISL_2381873, EPI_ISL_2381874, EPI_ISL_2381875, EPI_ISL_2381876, EPI_ISL_2381878, EPI_ISL_2381879, EPI_ISL_2381880, EPI_ISL_2381881, EPI_ISL_2381882, EPI_ISL_2381883, EPI_ISL_2381884, EPI_ISL_2381885, EPI_ISL_2381886, EPI_ISL_2381887, EPI_ISL_2381888, EPI_ISL_2381889, EPI_ISL_2381890, EPI_ISL_2381891, EPI_ISL_2381892, EPI_ISL_2381894, EPI_ISL_2381895, EPI_ISL_2381896, EPI_ISL_2381897, EPI_ISL_2381898, EPI_ISL_2381899, EPI_ISL_3115571, EPI_ISL_3115572, EPI_ISL_3115573, EPI_ISL_3115574, EPI_ISL_3115575, EPI_ISL_3115576, EPI_ISL_3115577, EPI_ISL_3115578, EPI_ISL_3115579, EPI_ISL_3115581, EPI_ISL_3115582, EPI_ISL_3115583, EPI_ISL_3115584, EPI_ISL_3115585, EPI_ISL_3115586, EPI_ISL_3115587, EPI_ISL_3115588, EPI_ISL_3115589, EPI_ISL_3115590, EPI_ISL_3115591, EPI_ISL_3115593, EPI_ISL_3115594, EPI_ISL_3115596, EPI_ISL_3115597, EPI_ISL_3115598, EPI_ISL_3115599, EPI_ISL_3115600, EPI_ISL_3115601, EPI_ISL_3115602, EPI_ISL_3115603, EPI_ISL_3115604, EPI_ISL_3115605, EPI_ISL_3115606, EPI_ISL_3115607, EPI_ISL_3115608, EPI_ISL_3115609, EPI_ISL_3115610, EPI_ISL_3115611, EPI_ISL_3115612, EPI_ISL_3115613, EPI_ISL_3115614, EPI_ISL_3115615, EPI_ISL_3115616, EPI_ISL_3115617, EPI_ISL_3115618, EPI_ISL_3115619, EPI_ISL_3115620, EPI_ISL_3115621, EPI_ISL_3115622, EPI_ISL_3115623, EPI_ISL_3115624, EPI_ISL_3115625, EPI_ISL_3115628, EPI_ISL_3115629, EPI_ISL_3115630, EPI_ISL_3115631, EPI_ISL_3115632, EPI_ISL_3115633, EPI_ISL_3115635, EPI_ISL_3115636, EPI_ISL_3115637, EPI_ISL_3115638, EPI_ISL_3115639, EPI_ISL_3115640, EPI_ISL_3115641, EPI_ISL_3115642, EPI_ISL_3115643, EPI_ISL_3115644, EPI_ISL_3115645, EPI_ISL_3115646, EPI_ISL_3115647, EPI_ISL_3115649, EPI_ISL_3115650, EPI_ISL_3115651, EPI_ISL_3115652, EPI_ISL_3115653, EPI_ISL_3115654, EPI_ISL_3115655, EPI_ISL_3115656, EPI_ISL_3115657, EPI_ISL_3115658, EPI_ISL_3115661, EPI_ISL_3115662, EPI_ISL_3115663, EPI_ISL_3115664, EPI_ISL_3115665, EPI_ISL_3115666, EPI_ISL_3115667, EPI_ISL_3115668, EPI_ISL_3115669, EPI_ISL_3115670, EPI_ISL_3115672, EPI_ISL_3115673, EPI_ISL_3115674, EPI_ISL_3115675, EPI_ISL_3115676, EPI_ISL_3115677, EPI_ISL_3115678, EPI_ISL_3115679, EPI_ISL_3115680, EPI_ISL_3115681, EPI_ISL_3115682, EPI_ISL_3115683, EPI_ISL_3115685, EPI_ISL_3115686, EPI_ISL_3115687, EPI_ISL_3115688, EPI_ISL_3115689, EPI_ISL_3115690, EPI_ISL_3115691, EPI_ISL_3115692, EPI_ISL_3115693, EPI_ISL_3115694, EPI_ISL_3115695, EPI_ISL_3115696, EPI_ISL_3115697, EPI_ISL_3115698, EPI_ISL_3115731, EPI_ISL_3115732, EPI_ISL_3115733, EPI_ISL_3115734, EPI_ISL_3115735, EPI_ISL_3115736, EPI_ISL_3115737, EPI_ISL_3115738, EPI_ISL_3115739, EPI_ISL_3115740, EPI_ISL_3115741, EPI_ISL_3115742, EPI_ISL_3115743, EPI_ISL_3115744, EPI_ISL_3115745, EPI_ISL_3115746, EPI_ISL_3115747, EPI_ISL_3115748, EPI_ISL_3115749, EPI_ISL_3115750, EPI_ISL_3115751, EPI_ISL_3115752, EPI_ISL_3115753, EPI_ISL_3115754, EPI_ISL_3115755, EPI_ISL_3115756, EPI_ISL_3115757, EPI_ISL_3115758, EPI_ISL_3115759, EPI_ISL_3115760, EPI_ISL_3115761, EPI_ISL_3115762, EPI_ISL_3115763, EPI_ISL_3115764, EPI_ISL_3115771, EPI_ISL_3115772, EPI_ISL_3115773, EPI_ISL_3115774, EPI_ISL_3115776, EPI_ISL_3115777, EPI_ISL_3115778, EPI_ISL_3115779, EPI_ISL_3115782, EPI_ISL_3115783, EPI_ISL_3115784, EPI_ISL_3115785, EPI_ISL_3115786, EPI_ISL_3115787, EPI_ISL_3115788, EPI_ISL_3115789, EPI_ISL_3115791, EPI_ISL_3115792, EPI_ISL_3115793, EPI_ISL_3115794, EPI_ISL_3115795, EPI_ISL_3115796, EPI_ISL_3115798, EPI_ISL_3115799, EPI_ISL_3115800, EPI_ISL_3115801, EPI_ISL_3115802, EPI_ISL_3115803, EPI_ISL_3115805, EPI_ISL_3115806, EPI_ISL_3115807, EPI_ISL_3115808, EPI_ISL_3115809, EPI_ISL_3115810, EPI_ISL_3115811, EPI_ISL_3115812, EPI_ISL_3115815, EPI_ISL_3116597, EPI_ISL_3116599, EPI_ISL_3116600, EPI_ISL_3116602, EPI_ISL_3116603, EPI_ISL_3116606, EPI_ISL_3116608, EPI_ISL_3116613, EPI_ISL_3116615, EPI_ISL_3116616, EPI_ISL_3116619, EPI_ISL_3116621, EPI_ISL_3116623, EPI_ISL_3116624, EPI_ISL_3116627, EPI_ISL_3116630, EPI_ISL_3116632, EPI_ISL_3116633, EPI_ISL_3116635, EPI_ISL_3116636, EPI_ISL_3116639, EPI_ISL_3116645, EPI_ISL_3116647, EPI_ISL_3116648, EPI_ISL_3116650, EPI_ISL_3116654, EPI_ISL_3116656, EPI_ISL_3116657, EPI_ISL_3116659, EPI_ISL_3117446, EPI_ISL_3117447, EPI_ISL_3117448, EPI_ISL_3117449, EPI_ISL_3117450, EPI_ISL_3117452, EPI_ISL_3117453, EPI_ISL_3117454, EPI_ISL_3117456, EPI_ISL_3117457, EPI_ISL_3117458, EPI_ISL_3117459, EPI_ISL_3117461, EPI_ISL_3117467, EPI_ISL_3117468, EPI_ISL_3117469, EPI_ISL_3117470, EPI_ISL_3117471, EPI_ISL_3117472, EPI_ISL_3117473, EPI_ISL_3117474, EPI_ISL_3117475, EPI_ISL_3117476, EPI_ISL_3117477, EPI_ISL_3117479, EPI_ISL_3117480, EPI_ISL_3117481, EPI_ISL_3117482, EPI_ISL_3117483, EPI_ISL_3117485, EPI_ISL_3117486, EPI_ISL_3117487, EPI_ISL_3117488, EPI_ISL_3117489, EPI_ISL_3117490, EPI_ISL_3117491, EPI_ISL_3117492, EPI_ISL_3117497, EPI_ISL_3117498, EPI_ISL_3117500, EPI_ISL_3117501, EPI_ISL_3117502, EPI_ISL_3117503, EPI_ISL_3117504, EPI_ISL_3117505, EPI_ISL_3117506, EPI_ISL_3117507, EPI_ISL_3117509, EPI_ISL_3117510, EPI_ISL_3117511, EPI_ISL_3117512, EPI_ISL_3117513, EPI_ISL_3117514, EPI_ISL_3117517, EPI_ISL_3127807, EPI_ISL_3127808, EPI_ISL_3127809, EPI_ISL_3127810, EPI_ISL_3127811, EPI_ISL_3127812, EPI_ISL_3127813, EPI_ISL_3127814, EPI_ISL_3127815, EPI_ISL_3127816, EPI_ISL_3127817, EPI_ISL_3127820, EPI_ISL_3127821, EPI_ISL_3127822, EPI_ISL_3127824, EPI_ISL_3127825, EPI_ISL_3127830, EPI_ISL_3127834, EPI_ISL_3127835, EPI_ISL_3127837, EPI_ISL_3127838, EPI_ISL_3127840, EPI_ISL_3127841, EPI_ISL_3127842, EPI_ISL_3127843, EPI_ISL_3127844, EPI_ISL_3127845, EPI_ISL_3127846, EPI_ISL_3128146, EPI_ISL_3128562, EPI_ISL_3128563, EPI_ISL_3128564, EPI_ISL_3128565, EPI_ISL_3128568, EPI_ISL_3128569, EPI_ISL_3128570, EPI_ISL_3128571, EPI_ISL_3128572, EPI_ISL_3128574, EPI_ISL_3128575, EPI_ISL_3128576, EPI_ISL_3128577, EPI_ISL_3128578, EPI_ISL_3128579, EPI_ISL_3128580, EPI_ISL_3128581, EPI_ISL_3128583, EPI_ISL_3128584, EPI_ISL_3128585, EPI_ISL_3128586, EPI_ISL_3128587, EPI_ISL_3128588, EPI_ISL_3128589, EPI_ISL_3128590, EPI_ISL_3128591, EPI_ISL_3128593, EPI_ISL_3128594, EPI_ISL_3128596, EPI_ISL_3128597, EPI_ISL_3128598, EPI_ISL_3128599, EPI_ISL_3128600, EPI_ISL_3128601, EPI_ISL_3128602, EPI_ISL_3128608, EPI_ISL_3128609, EPI_ISL_3128610, EPI_ISL_3128611, EPI_ISL_3128612, EPI_ISL_3128613, EPI_ISL_3128614, EPI_ISL_3128615, EPI_ISL_3128616, EPI_ISL_3128617, EPI_ISL_3128618, EPI_ISL_3128619, EPI_ISL_3128622, EPI_ISL_3128623, EPI_ISL_3128624, EPI_ISL_3128625, EPI_ISL_3128626, EPI_ISL_3131437, EPI_ISL_3131439, EPI_ISL_3131447, EPI_ISL_3131452, EPI_ISL_3131458, EPI_ISL_3131460, EPI_ISL_3131463, EPI_ISL_3131465, EPI_ISL_3131466, EPI_ISL_3131468, EPI_ISL_3131472, EPI_ISL_3131473, EPI_ISL_3131475, EPI_ISL_3131486, EPI_ISL_3131498, EPI_ISL_3131499, EPI_ISL_3131502, EPI_ISL_3131503, EPI_ISL_3131765, EPI_ISL_3131766, EPI_ISL_3131773, EPI_ISL_3208895, EPI_ISL_3208897, EPI_ISL_3208900, EPI_ISL_3208901, EPI_ISL_3208903, EPI_ISL_3208905, EPI_ISL_3210065, EPI_ISL_3210068, EPI_ISL_3210069, EPI_ISL_3210071, EPI_ISL_3210072, EPI_ISL_3210073, EPI_ISL_3210074, EPI_ISL_3210075, EPI_ISL_3210077, EPI_ISL_3210078, EPI_ISL_3210080, EPI_ISL_3210081, EPI_ISL_3210083, EPI_ISL_3210084, EPI_ISL_3210086, EPI_ISL_3210087, EPI_ISL_3210089, EPI_ISL_3210091, EPI_ISL_3210092, EPI_ISL_3210100, EPI_ISL_3210105, EPI_ISL_3210112, EPI_ISL_3210114, EPI_ISL_3210115, EPI_ISL_3210117, EPI_ISL_3210120, EPI_ISL_3210121, EPI_ISL_3210123, EPI_ISL_3210124, EPI_ISL_3210126, EPI_ISL_3210929, EPI_ISL_3210932, EPI_ISL_3210934, EPI_ISL_3210935, EPI_ISL_3247235, EPI_ISL_3247237, EPI_ISL_3247238, EPI_ISL_3247243, EPI_ISL_3247244, EPI_ISL_3247245, EPI_ISL_3247247, EPI_ISL_3247248, EPI_ISL_3247250, EPI_ISL_3247252, EPI_ISL_3247255, EPI_ISL_3247256, EPI_ISL_3247260, EPI_ISL_3988175, EPI_ISL_3988176, EPI_ISL_3988177, EPI_ISL_3988180, EPI_ISL_3988181, EPI_ISL_3988182, EPI_ISL_3988189, EPI_ISL_3988190, EPI_ISL_3988191, EPI_ISL_3988194, EPI_ISL_3988198, EPI_ISL_3988201, EPI_ISL_3988202, EPI_ISL_3988203, EPI_ISL_3988204, EPI_ISL_3988205, EPI_ISL_3988207, EPI_ISL_3988208, EPI_ISL_3988209, EPI_ISL_3988211, EPI_ISL_4085156, EPI_ISL_4085159, EPI_ISL_4085161, EPI_ISL_4085162, EPI_ISL_4085163, EPI_ISL_4085164, EPI_ISL_4085165, EPI_ISL_4085166, EPI_ISL_4085169, EPI_ISL_4085170, EPI_ISL_4085171, EPI_ISL_4085173, EPI_ISL_4085174, EPI_ISL_4085175, EPI_ISL_4085177, EPI_ISL_4085178, EPI_ISL_4085179, EPI_ISL_4085180, EPI_ISL_4085181, EPI_ISL_4085182, EPI_ISL_4085184, EPI_ISL_4085185, EPI_ISL_4085186, EPI_ISL_4085188, EPI_ISL_4085189, EPI_ISL_4085190, EPI_ISL_4085193, EPI_ISL_4085194, EPI_ISL_4085196, EPI_ISL_4085197, EPI_ISL_4085199, EPI_ISL_4085201, EPI_ISL_4085207, EPI_ISL_4085208, EPI_ISL_4085211, EPI_ISL_4085212, EPI_ISL_4085213, EPI_ISL_4085214, EPI_ISL_4085216, EPI_ISL_4085218, EPI_ISL_4085219, EPI_ISL_4085220, EPI_ISL_4085221, EPI_ISL_4085223, EPI_ISL_4085224, EPI_ISL_4085225, EPI_ISL_4085226, EPI_ISL_4085227, EPI_ISL_4085228, EPI_ISL_4085229, EPI_ISL_4085230, EPI_ISL_4085232, EPI_ISL_4085235, EPI_ISL_4085240, EPI_ISL_4085241, EPI_ISL_4085242, EPI_ISL_4085243, EPI_ISL_4085244, EPI_ISL_4085245, EPI_ISL_4085246, EPI_ISL_4085249, EPI_ISL_4085250, EPI_ISL_4085251, EPI_ISL_4085252, EPI_ISL_4085253, EPI_ISL_4085255, EPI_ISL_4085257, EPI_ISL_4085258, EPI_ISL_4085259, EPI_ISL_4085261, EPI_ISL_4085262, EPI_ISL_4085263, EPI_ISL_4085264, EPI_ISL_4085265, EPI_ISL_4085266, EPI_ISL_4085268, EPI_ISL_4085269, EPI_ISL_4085270, EPI_ISL_4085271, EPI_ISL_4085272, EPI_ISL_4085273, EPI_ISL_4085275, EPI_ISL_4085276, EPI_ISL_4085277, EPI_ISL_4085278, EPI_ISL_4085279, EPI_ISL_4085280, EPI_ISL_4085281, EPI_ISL_4085282, EPI_ISL_4085285, EPI_ISL_4085286, EPI_ISL_4085287, EPI_ISL_4085288, EPI_ISL_4085290, EPI_ISL_4085291, EPI_ISL_4085294, EPI_ISL_4085295, EPI_ISL_4085296, EPI_ISL_4085298, EPI_ISL_4085299, EPI_ISL_4085300, EPI_ISL_4085301, EPI_ISL_4085302, EPI_ISL_4085303, EPI_ISL_4085304, EPI_ISL_4085305, EPI_ISL_4085306, EPI_ISL_4085307, EPI_ISL_4085308, EPI_ISL_4085309, EPI_ISL_4085310, EPI_ISL_4085311, EPI_ISL_4085312, EPI_ISL_4085313, EPI_ISL_4085314, EPI_ISL_4085315, EPI_ISL_4085316, EPI_ISL_4085320, EPI_ISL_4085323, EPI_ISL_4085324, EPI_ISL_4085325, EPI_ISL_4085326, EPI_ISL_4085327, EPI_ISL_4085329, EPI_ISL_4085332, EPI_ISL_4085333, EPI_ISL_4085334, EPI_ISL_4085335, EPI_ISL_4085336, EPI_ISL_4085337, EPI_ISL_4085338, EPI_ISL_4085341, EPI_ISL_4085342, EPI_ISL_4085343, EPI_ISL_4085344, EPI_ISL_4085345, EPI_ISL_4085346, EPI_ISL_4085347, EPI_ISL_4085348, EPI_ISL_4085349, EPI_ISL_4085350, EPI_ISL_4085351, EPI_ISL_4085353, EPI_ISL_4085354, EPI_ISL_4085355, EPI_ISL_4085356, EPI_ISL_4085357, EPI_ISL_4085358, EPI_ISL_4085359, EPI_ISL_4085360, EPI_ISL_4085361, EPI_ISL_4085362, EPI_ISL_4085363, EPI_ISL_4085364, EPI_ISL_4085365, EPI_ISL_4085366, EPI_ISL_4085367, EPI_ISL_4085368, EPI_ISL_4085369, EPI_ISL_4085370, EPI_ISL_4085371, EPI_ISL_4085372, EPI_ISL_4085374, EPI_ISL_4085375, EPI_ISL_4085376, EPI_ISL_4085377, EPI_ISL_4085378, EPI_ISL_4085379, EPI_ISL_4085380, EPI_ISL_4085381, EPI_ISL_4085382, EPI_ISL_4085383, EPI_ISL_4085385, EPI_ISL_4085386, EPI_ISL_4085387, EPI_ISL_4085388, EPI_ISL_4085389, EPI_ISL_4085390, EPI_ISL_4085391, EPI_ISL_4085392, EPI_ISL_4085393, EPI_ISL_4085394, EPI_ISL_4085395, EPI_ISL_4085396, EPI_ISL_4085397, EPI_ISL_4085398, EPI_ISL_4085399, EPI_ISL_4085400, EPI_ISL_4085401, EPI_ISL_4085402, EPI_ISL_4085403, EPI_ISL_4085406, EPI_ISL_4085407, EPI_ISL_4085409, EPI_ISL_4085410, EPI_ISL_4085411, EPI_ISL_4085412, EPI_ISL_4085414, EPI_ISL_4085415, EPI_ISL_4085417, EPI_ISL_4085418, EPI_ISL_4085419, EPI_ISL_4085421, EPI_ISL_4085422, EPI_ISL_4085423, EPI_ISL_4085424, EPI_ISL_4085425, EPI_ISL_4085426, EPI_ISL_4085427, EPI_ISL_4085428, EPI_ISL_4085429, EPI_ISL_4085430, EPI_ISL_4085431, EPI_ISL_4085432, EPI_ISL_4085433, EPI_ISL_4085434, EPI_ISL_4085435, EPI_ISL_4085438, EPI_ISL_4085441, EPI_ISL_4085445, EPI_ISL_4085449, EPI_ISL_4085450, EPI_ISL_4085451, EPI_ISL_4085452, EPI_ISL_4085454, EPI_ISL_4085457, EPI_ISL_4085458, EPI_ISL_4085460, EPI_ISL_4085461, EPI_ISL_4085462, EPI_ISL_4085464, EPI_ISL_4085465, EPI_ISL_4085470, EPI_ISL_4085471, EPI_ISL_4085480, EPI_ISL_4085481, EPI_ISL_4085482, EPI_ISL_4085483, EPI_ISL_4085484, EPI_ISL_4085485, EPI_ISL_4085486, EPI_ISL_4085487, EPI_ISL_4085489, EPI_ISL_4085491, EPI_ISL_4085493, EPI_ISL_4085495, EPI_ISL_4085496, EPI_ISL_4085497, EPI_ISL_4085498, EPI_ISL_4085501, EPI_ISL_4085502, EPI_ISL_4085503, EPI_ISL_4085504, EPI_ISL_4085505, EPI_ISL_4085506, EPI_ISL_4085507, EPI_ISL_4085508, EPI_ISL_4085509, EPI_ISL_4085510, EPI_ISL_4085511, EPI_ISL_4085513, EPI_ISL_4085514, EPI_ISL_4085517, EPI_ISL_4085518, EPI_ISL_4085519, EPI_ISL_4085521, EPI_ISL_4085522, EPI_ISL_4085523, EPI_ISL_4085524, EPI_ISL_4085525, EPI_ISL_4085526, EPI_ISL_4085527, EPI_ISL_4085528, EPI_ISL_4085529, EPI_ISL_4085533, EPI_ISL_4085538, EPI_ISL_4085539, EPI_ISL_4085540, EPI_ISL_4085541, EPI_ISL_4085542, EPI_ISL_4085543, EPI_ISL_4085544, EPI_ISL_4085545, EPI_ISL_4085547, EPI_ISL_4085548, EPI_ISL_4085549, EPI_ISL_4085550, EPI_ISL_4085551, EPI_ISL_4085552, EPI_ISL_4085555, EPI_ISL_4085556, EPI_ISL_4085557, EPI_ISL_4085558, EPI_ISL_4085559, EPI_ISL_4085561, EPI_ISL_4085562, EPI_ISL_4085563, EPI_ISL_4085564, EPI_ISL_4085565, EPI_ISL_4085566, EPI_ISL_4085567, EPI_ISL_4085568, EPI_ISL_4085569, EPI_ISL_4085570, EPI_ISL_4085571, EPI_ISL_4085572, EPI_ISL_4085573, EPI_ISL_4085574, EPI_ISL_4085575, EPI_ISL_4085576, EPI_ISL_4085577, EPI_ISL_4085578, EPI_ISL_4085580, EPI_ISL_4085581, EPI_ISL_4085582, EPI_ISL_4085583, EPI_ISL_4085584, EPI_ISL_4085585, EPI_ISL_4085586, EPI_ISL_4085587, EPI_ISL_4085588, EPI_ISL_4085589, EPI_ISL_4085590, EPI_ISL_4085591, EPI_ISL_4085592, EPI_ISL_4085593, EPI_ISL_4085595, EPI_ISL_4085596, EPI_ISL_4085597, EPI_ISL_4085598, EPI_ISL_4085599, EPI_ISL_4085600, EPI_ISL_4085601, EPI_ISL_4085602, EPI_ISL_4085603, EPI_ISL_4085604, EPI_ISL_4085607, EPI_ISL_4085608, EPI_ISL_4085609, EPI_ISL_4085610, EPI_ISL_4085612, EPI_ISL_4085613, EPI_ISL_4085614, EPI_ISL_4085615, EPI_ISL_4085616, EPI_ISL_4085619, EPI_ISL_4085620, EPI_ISL_4085621, EPI_ISL_4085622, EPI_ISL_4085624, EPI_ISL_4085625, EPI_ISL_4085626, EPI_ISL_4085627, EPI_ISL_4085628, EPI_ISL_4085629, EPI_ISL_4085631, EPI_ISL_4085632, EPI_ISL_4085633, EPI_ISL_4085634, EPI_ISL_4085635, EPI_ISL_4085636, EPI_ISL_4085637, EPI_ISL_4085638, EPI_ISL_4085639, EPI_ISL_4085640, EPI_ISL_4085643, EPI_ISL_4085646, EPI_ISL_4085647, EPI_ISL_4085648, EPI_ISL_4085649, EPI_ISL_4085652, EPI_ISL_4085653, EPI_ISL_4085654, EPI_ISL_4085655, EPI_ISL_4085656, EPI_ISL_4085657, EPI_ISL_4085658, EPI_ISL_4085659, EPI_ISL_4085660, EPI_ISL_4085661, EPI_ISL_4085662, EPI_ISL_4085663, EPI_ISL_4085664, EPI_ISL_4085665, EPI_ISL_4085666, EPI_ISL_4085667, EPI_ISL_4085668, EPI_ISL_4085669, EPI_ISL_4085670, EPI_ISL_4086641, EPI_ISL_4086644, EPI_ISL_4086647, EPI_ISL_4086651, EPI_ISL_4086654, EPI_ISL_4086657, EPI_ISL_4086660, EPI_ISL_4086664, EPI_ISL_4086686, EPI_ISL_4086689, EPI_ISL_4086690, EPI_ISL_4086691, EPI_ISL_4086693, EPI_ISL_4086695, EPI_ISL_4086696, EPI_ISL_4086697, EPI_ISL_4086698, EPI_ISL_4086699, EPI_ISL_4086700, EPI_ISL_4086701, EPI_ISL_4086702, EPI_ISL_4086703, EPI_ISL_4086704, EPI_ISL_4086705, EPI_ISL_4086707, EPI_ISL_4086712, EPI_ISL_4086713, EPI_ISL_4089340, EPI_ISL_4089343, EPI_ISL_4089346, EPI_ISL_4089349, EPI_ISL_4089352, EPI_ISL_4089355, EPI_ISL_4089358, EPI_ISL_4089361, EPI_ISL_4089364, EPI_ISL_4089367, EPI_ISL_4089374, EPI_ISL_4089377, EPI_ISL_4089381, EPI_ISL_4089384, EPI_ISL_4089387, EPI_ISL_4089390, EPI_ISL_4089393, EPI_ISL_4089396, EPI_ISL_4089402, EPI_ISL_4089405, EPI_ISL_4089408, EPI_ISL_4089411, EPI_ISL_4089418, EPI_ISL_4089420, EPI_ISL_4089424, EPI_ISL_4089427, EPI_ISL_4089430, EPI_ISL_4089433, EPI_ISL_4089436, EPI_ISL_4089439, EPI_ISL_4089442, EPI_ISL_4089446, EPI_ISL_4089448, EPI_ISL_4089451, EPI_ISL_4089454, EPI_ISL_4089458, EPI_ISL_4089461, EPI_ISL_4089464, EPI_ISL_4089467, EPI_ISL_4089470, EPI_ISL_4089842, EPI_ISL_4089843, EPI_ISL_4089844, EPI_ISL_4089845, EPI_ISL_4089846, EPI_ISL_4089847, EPI_ISL_4089848, EPI_ISL_4089849, EPI_ISL_4089850, EPI_ISL_4089851, EPI_ISL_4089852, EPI_ISL_4089853, EPI_ISL_4089854, EPI_ISL_4089855, EPI_ISL_4089856, EPI_ISL_4224958, EPI_ISL_4224959, EPI_ISL_4224963, EPI_ISL_4224966, EPI_ISL_4224968, EPI_ISL_4224969, EPI_ISL_4224971, EPI_ISL_4224973, EPI_ISL_4224975, EPI_ISL_4224976, EPI_ISL_4224978, EPI_ISL_4224981, EPI_ISL_4224983, EPI_ISL_4224984, EPI_ISL_4224986, EPI_ISL_4224988, EPI_ISL_4224993, EPI_ISL_4224995, EPI_ISL_4224996, EPI_ISL_4224998, EPI_ISL_4225004, EPI_ISL_4225005, EPI_ISL_4225007, EPI_ISL_4447399, EPI_ISL_4447400, EPI_ISL_4447401, EPI_ISL_4447402, EPI_ISL_4447403, EPI_ISL_4447404, EPI_ISL_4447405, EPI_ISL_4447406, EPI_ISL_4447407, EPI_ISL_4447408, EPI_ISL_4447409, EPI_ISL_4447410, EPI_ISL_4447411, EPI_ISL_4447412, EPI_ISL_4447413, EPI_ISL_4447415, EPI_ISL_4447416, EPI_ISL_4447417, EPI_ISL_4447418, EPI_ISL_4447419, EPI_ISL_4447420, EPI_ISL_4447421, EPI_ISL_4447422, EPI_ISL_4447423, EPI_ISL_4447424, EPI_ISL_4447425, EPI_ISL_4447426, EPI_ISL_4447427, EPI_ISL_4447428, EPI_ISL_4447429, EPI_ISL_4447430, EPI_ISL_4447431, EPI_ISL_4447432, EPI_ISL_4447433, EPI_ISL_4447434, EPI_ISL_4447435, EPI_ISL_4447436, EPI_ISL_4447437, EPI_ISL_4447438, EPI_ISL_4447439, EPI_ISL_4447440, EPI_ISL_4447441, EPI_ISL_4447442, EPI_ISL_4447443, EPI_ISL_4447444, EPI_ISL_4447445, EPI_ISL_4447447, EPI_ISL_4447448, EPI_ISL_4447449, EPI_ISL_4447450, EPI_ISL_4447451, EPI_ISL_4447452, EPI_ISL_4447453, EPI_ISL_4447467, EPI_ISL_4447468, EPI_ISL_4447469, EPI_ISL_4447470, EPI_ISL_4447471, EPI_ISL_4447472, EPI_ISL_4447473, EPI_ISL_4447474, EPI_ISL_4447475, EPI_ISL_4447476, EPI_ISL_4447481, EPI_ISL_4447482, EPI_ISL_4447483, EPI_ISL_4447484, EPI_ISL_4447485, EPI_ISL_4447486, EPI_ISL_4447487, EPI_ISL_4447488, EPI_ISL_4447489, EPI_ISL_4447490, EPI_ISL_4447491, EPI_ISL_4447492, EPI_ISL_4447493, EPI_ISL_4447495, EPI_ISL_4447496, EPI_ISL_4447498, EPI_ISL_4447499, EPI_ISL_4447500, EPI_ISL_4447502, EPI_ISL_4447503, EPI_ISL_4447504, EPI_ISL_4447505, EPI_ISL_4447506, EPI_ISL_4447507, EPI_ISL_4447508, EPI_ISL_4447509, EPI_ISL_4447510, EPI_ISL_4447511, EPI_ISL_4447512, EPI_ISL_4447513, EPI_ISL_4447515, EPI_ISL_4447516, EPI_ISL_4447517, EPI_ISL_4447518, EPI_ISL_4447519, EPI_ISL_4447536, EPI_ISL_4447537, EPI_ISL_4447538, EPI_ISL_4447539, EPI_ISL_4447541, EPI_ISL_4447542, EPI_ISL_4447543, EPI_ISL_4447544, EPI_ISL_4447545, EPI_ISL_4447546, EPI_ISL_4447547, EPI_ISL_4447548, EPI_ISL_4447549, EPI_ISL_4447550, EPI_ISL_4447551, EPI_ISL_4447552, EPI_ISL_4447553, EPI_ISL_4447554, EPI_ISL_4447555, EPI_ISL_4447557, EPI_ISL_4447558, EPI_ISL_4447560, EPI_ISL_4447561, EPI_ISL_4447562, EPI_ISL_4447563, EPI_ISL_4447564, EPI_ISL_4447565, EPI_ISL_4447566, EPI_ISL_4447567, EPI_ISL_4447570, EPI_ISL_4447572, EPI_ISL_4447573, EPI_ISL_4447575, EPI_ISL_4447576, EPI_ISL_4447577, EPI_ISL_4448503, EPI_ISL_4448505, EPI_ISL_4448506, EPI_ISL_4448508, EPI_ISL_4448510, EPI_ISL_4448515, EPI_ISL_4448517, EPI_ISL_4448519, EPI_ISL_4448521, EPI_ISL_4448523, EPI_ISL_4455990, EPI_ISL_4455992, EPI_ISL_4455993, EPI_ISL_4455995, EPI_ISL_4455997, EPI_ISL_4455998, EPI_ISL_4456000, EPI_ISL_4456001, EPI_ISL_4456003, EPI_ISL_4456004, EPI_ISL_4456006, EPI_ISL_4456008, EPI_ISL_4456009, EPI_ISL_4456010, EPI_ISL_4456012, EPI_ISL_4456014, EPI_ISL_4456016, EPI_ISL_4456018, EPI_ISL_4456020, EPI_ISL_4456021, EPI_ISL_4456023, EPI_ISL_4456024, EPI_ISL_4456026, EPI_ISL_4456028, EPI_ISL_4456029, EPI_ISL_4456031, EPI_ISL_4456032, EPI_ISL_4456034, EPI_ISL_4456036, EPI_ISL_4456037, EPI_ISL_4456039, EPI_ISL_4456041, EPI_ISL_4456042, EPI_ISL_4456047, EPI_ISL_4456769, EPI_ISL_4456770, EPI_ISL_4456772, EPI_ISL_4456773, EPI_ISL_4456775, EPI_ISL_4456777, EPI_ISL_4456778, EPI_ISL_4456781, EPI_ISL_4456783, EPI_ISL_4456785, EPI_ISL_4456786, EPI_ISL_4456787, EPI_ISL_4456788, EPI_ISL_4456790, EPI_ISL_4456791, EPI_ISL_4456793, EPI_ISL_4456795, EPI_ISL_4456796, EPI_ISL_4456798, EPI_ISL_4456799, EPI_ISL_4456802, EPI_ISL_4456804, EPI_ISL_4456806, EPI_ISL_4456807, EPI_ISL_4456810, EPI_ISL_4456812, EPI_ISL_4456814, EPI_ISL_4456815, EPI_ISL_4456817, EPI_ISL_4456819, EPI_ISL_4456820, EPI_ISL_4456822, EPI_ISL_4456823, EPI_ISL_4456825, EPI_ISL_4456827, EPI_ISL_4456829, EPI_ISL_4456831, EPI_ISL_4456833, EPI_ISL_4456834, EPI_ISL_4457467, EPI_ISL_4457468, EPI_ISL_4457470, EPI_ISL_4457473, EPI_ISL_4457475, EPI_ISL_4457477, EPI_ISL_4457479, EPI_ISL_4457480, EPI_ISL_4457482, EPI_ISL_4457483, EPI_ISL_4457485, EPI_ISL_4457486, EPI_ISL_4457488, EPI_ISL_4457490, EPI_ISL_4457492, EPI_ISL_4457494, EPI_ISL_4457496, EPI_ISL_4457497, EPI_ISL_4457499, EPI_ISL_4457501, EPI_ISL_4457502, EPI_ISL_4457504, EPI_ISL_4457507, EPI_ISL_4457509, EPI_ISL_4457510, EPI_ISL_4457512, EPI_ISL_4457513, EPI_ISL_4457515, EPI_ISL_4457517, EPI_ISL_4457518, EPI_ISL_4457520, EPI_ISL_4457521, EPI_ISL_4457523, EPI_ISL_4457525, EPI_ISL_4457526, EPI_ISL_4457528, EPI_ISL_4458212, EPI_ISL_4458214, EPI_ISL_4458215, EPI_ISL_4458216, EPI_ISL_4458217, EPI_ISL_4458219, EPI_ISL_4458220, EPI_ISL_4458221, EPI_ISL_4458222, EPI_ISL_4458223, EPI_ISL_4458224, EPI_ISL_4458225, EPI_ISL_4458226, EPI_ISL_4458227, EPI_ISL_4458228, EPI_ISL_4458229, EPI_ISL_4458230, EPI_ISL_4458232, EPI_ISL_4458234, EPI_ISL_4458235, EPI_ISL_4458236, EPI_ISL_4458237, EPI_ISL_4458239, EPI_ISL_4458241, EPI_ISL_4458242, EPI_ISL_4458243, EPI_ISL_4458244, EPI_ISL_4458245, EPI_ISL_4458248, EPI_ISL_4458249, EPI_ISL_4458250, EPI_ISL_4458251, EPI_ISL_4458252, EPI_ISL_4458253, EPI_ISL_4458254, EPI_ISL_4458255, EPI_ISL_4458256, EPI_ISL_4458257, EPI_ISL_4458258, EPI_ISL_4458259, EPI_ISL_4458261, EPI_ISL_4458262, EPI_ISL_4458263, EPI_ISL_4458264, EPI_ISL_4458265, EPI_ISL_4458266, EPI_ISL_4458267, EPI_ISL_4458268, EPI_ISL_4458269, EPI_ISL_4458270, EPI_ISL_4458271, EPI_ISL_4458272, EPI_ISL_4458273, EPI_ISL_4458274, EPI_ISL_4458277, EPI_ISL_4458278, EPI_ISL_4458280, EPI_ISL_4458282, EPI_ISL_4458283, EPI_ISL_4458284, EPI_ISL_4458288, EPI_ISL_4458289, EPI_ISL_4458290, EPI_ISL_4458291, EPI_ISL_4458292, EPI_ISL_4458293, EPI_ISL_4458294, EPI_ISL_4458295, EPI_ISL_4458296, EPI_ISL_4458297, EPI_ISL_4458298, EPI_ISL_4458299, EPI_ISL_4458300, EPI_ISL_4458301, EPI_ISL_4458302, EPI_ISL_4458303, EPI_ISL_4458304, EPI_ISL_4458305, EPI_ISL_4458306, EPI_ISL_4458307, EPI_ISL_4458308, EPI_ISL_4458309, EPI_ISL_4458311, EPI_ISL_4458312, EPI_ISL_4458313, EPI_ISL_4458315, EPI_ISL_4458318, EPI_ISL_4458319, EPI_ISL_4458320, EPI_ISL_4458321, EPI_ISL_4458322, EPI_ISL_4458323, EPI_ISL_4458324, EPI_ISL_4458325, EPI_ISL_4458326, EPI_ISL_4458327, EPI_ISL_4458332, EPI_ISL_4458333, EPI_ISL_4458335, EPI_ISL_4458336, EPI_ISL_4458337, EPI_ISL_4458338, EPI_ISL_4458339, EPI_ISL_4458340, EPI_ISL_4458341, EPI_ISL_4458342, EPI_ISL_4458343, EPI_ISL_4458344, EPI_ISL_4458345, EPI_ISL_4458346, EPI_ISL_4458347, EPI_ISL_4458348, EPI_ISL_4458357, EPI_ISL_4458358, EPI_ISL_4458360, EPI_ISL_4458362, EPI_ISL_4458363, EPI_ISL_4458364, EPI_ISL_4458365, EPI_ISL_4458366, EPI_ISL_4458367, EPI_ISL_4458368, EPI_ISL_4458369, EPI_ISL_4458370, EPI_ISL_4458371, EPI_ISL_4458372, EPI_ISL_4458373, EPI_ISL_4458375, EPI_ISL_4458376, EPI_ISL_4458377, EPI_ISL_4458378, EPI_ISL_4458379, EPI_ISL_4458380, EPI_ISL_4458381, EPI_ISL_4458382, EPI_ISL_4458384, EPI_ISL_4458385, EPI_ISL_4458386, EPI_ISL_4458387, EPI_ISL_4458388, EPI_ISL_4458389, EPI_ISL_4458390, EPI_ISL_4458391, EPI_ISL_4458392, EPI_ISL_4458393, EPI_ISL_4458394, EPI_ISL_4458395, EPI_ISL_4458396, EPI_ISL_4458398, EPI_ISL_4458399, EPI_ISL_4458401, EPI_ISL_4458402, EPI_ISL_4458404, EPI_ISL_4458405, EPI_ISL_4458406, EPI_ISL_4458407, EPI_ISL_4458408, EPI_ISL_4458409, EPI_ISL_4458411, EPI_ISL_4458412, EPI_ISL_4458413, EPI_ISL_4458414, EPI_ISL_4458415, EPI_ISL_4458417, EPI_ISL_4458418, EPI_ISL_4458419, EPI_ISL_4458420, EPI_ISL_4458421, EPI_ISL_4458422, EPI_ISL_4551707, EPI_ISL_4551708, EPI_ISL_4551709, EPI_ISL_4551711, EPI_ISL_4551713, EPI_ISL_4551714, EPI_ISL_4551715, EPI_ISL_4551716, EPI_ISL_4551717, EPI_ISL_4551718, EPI_ISL_4551720, EPI_ISL_4551721, EPI_ISL_4551722, EPI_ISL_4551723, EPI_ISL_4551724, EPI_ISL_4551725, EPI_ISL_4551726, EPI_ISL_4551727, EPI_ISL_4551728, EPI_ISL_4551729, EPI_ISL_4551730, EPI_ISL_4551731, EPI_ISL_4551732, EPI_ISL_4551733, EPI_ISL_4551734, EPI_ISL_4551738, EPI_ISL_4551739, EPI_ISL_4551740, EPI_ISL_4551741, EPI_ISL_4551742, EPI_ISL_4551744, EPI_ISL_4551745, EPI_ISL_4551747, EPI_ISL_4551748, EPI_ISL_4551749, EPI_ISL_4551750, EPI_ISL_4551751, EPI_ISL_4551752, EPI_ISL_4551753, EPI_ISL_4551754, EPI_ISL_4551755, EPI_ISL_4551756, EPI_ISL_4551757, EPI_ISL_4551758, EPI_ISL_4551759, EPI_ISL_4551760, EPI_ISL_4551761, EPI_ISL_4551762, EPI_ISL_4551763, EPI_ISL_4551764, EPI_ISL_4551765, EPI_ISL_4551766, EPI_ISL_4551767, EPI_ISL_4551768, EPI_ISL_4551769, EPI_ISL_4551770, EPI_ISL_4551771, EPI_ISL_4551772, EPI_ISL_4551773, EPI_ISL_4551774, EPI_ISL_4551775, EPI_ISL_4551776, EPI_ISL_4551777, EPI_ISL_4551778, EPI_ISL_4551779, EPI_ISL_4551868, EPI_ISL_4551870, EPI_ISL_4551872, EPI_ISL_4551874, EPI_ISL_4551876, EPI_ISL_4551878, EPI_ISL_4551956, EPI_ISL_4551957, EPI_ISL_4551959, EPI_ISL_4551960, EPI_ISL_4551961, EPI_ISL_4551962, EPI_ISL_4551963, EPI_ISL_4551964, EPI_ISL_4551965, EPI_ISL_4551966, EPI_ISL_4551967, EPI_ISL_4551968, EPI_ISL_4551969, EPI_ISL_4551970, EPI_ISL_4551971, EPI_ISL_4551972, EPI_ISL_4551973, EPI_ISL_4551974, EPI_ISL_4551975, EPI_ISL_4551976, EPI_ISL_4551977, EPI_ISL_4551978, EPI_ISL_4551979, EPI_ISL_4551980, EPI_ISL_4551981, EPI_ISL_4551982, EPI_ISL_4551983, EPI_ISL_4551984, EPI_ISL_4551985, EPI_ISL_4551987, EPI_ISL_4551988, EPI_ISL_4551989, EPI_ISL_4551997, EPI_ISL_4551998, EPI_ISL_4551999, EPI_ISL_4552000, EPI_ISL_4552001, EPI_ISL_4552002, EPI_ISL_4552003, EPI_ISL_4911888, EPI_ISL_4911892, EPI_ISL_4911902, EPI_ISL_4911906, EPI_ISL_4911913, EPI_ISL_4911914, EPI_ISL_4911918, EPI_ISL_4911919, EPI_ISL_4911922, EPI_ISL_4911928, EPI_ISL_4911935, EPI_ISL_4911943, EPI_ISL_4911944, EPI_ISL_4911959, EPI_ISL_4911963, EPI_ISL_4911969, EPI_ISL_4911982, EPI_ISL_4911994, EPI_ISL_4912000, EPI_ISL_4912009, EPI_ISL_4912032, EPI_ISL_4912040, EPI_ISL_4912055, EPI_ISL_4912064, EPI_ISL_4912069, EPI_ISL_4912077, EPI_ISL_4912086, EPI_ISL_4912094, EPI_ISL_4912104, EPI_ISL_4912114, EPI_ISL_4912125, EPI_ISL_4912126, EPI_ISL_4912136, EPI_ISL_4914451, EPI_ISL_4914456, EPI_ISL_4914465, EPI_ISL_4914467, EPI_ISL_4914473, EPI_ISL_4914481, EPI_ISL_4914495, EPI_ISL_4914498, EPI_ISL_4914507, EPI_ISL_4914508, EPI_ISL_4914516, EPI_ISL_4914517, EPI_ISL_4914524, EPI_ISL_4914525, EPI_ISL_4914535, EPI_ISL_4914543, EPI_ISL_4914544, EPI_ISL_4914554, EPI_ISL_4914570, EPI_ISL_4914585, EPI_ISL_4914593, EPI_ISL_4914594, EPI_ISL_4914600, EPI_ISL_4914601, EPI_ISL_4914610, EPI_ISL_4914617, EPI_ISL_4914619, EPI_ISL_4914628, EPI_ISL_4914638, EPI_ISL_4914645, EPI_ISL_4914658, EPI_ISL_4914666, EPI_ISL_4914667, EPI_ISL_4914674, EPI_ISL_4914678, EPI_ISL_4914686, EPI_ISL_4915931, EPI_ISL_4915939, EPI_ISL_4915940, EPI_ISL_4915943, EPI_ISL_4915944, EPI_ISL_4915951, EPI_ISL_4915957, EPI_ISL_4915962, EPI_ISL_4915973, EPI_ISL_4915988, EPI_ISL_4915989, EPI_ISL_4915995, EPI_ISL_4916002, EPI_ISL_4916010, EPI_ISL_4916017, EPI_ISL_4916021, EPI_ISL_4916028, EPI_ISL_4916035, EPI_ISL_4916040, EPI_ISL_4916050, EPI_ISL_4916055, EPI_ISL_4916056, EPI_ISL_4916066, EPI_ISL_4916074, EPI_ISL_4916088, EPI_ISL_4916089, EPI_ISL_4916097, EPI_ISL_4916106, EPI_ISL_4916112, EPI_ISL_4916118, EPI_ISL_4916124, EPI_ISL_4916125, EPI_ISL_4916134, EPI_ISL_4916160, EPI_ISL_4916162, EPI_ISL_4916169, EPI_ISL_4916178, EPI_ISL_4916179, EPI_ISL_4916190, EPI_ISL_4916197, EPI_ISL_4917371, EPI_ISL_4917377, EPI_ISL_4917378, EPI_ISL_4917379, EPI_ISL_4917380, EPI_ISL_4917386, EPI_ISL_4917387, EPI_ISL_4917390, EPI_ISL_4917401, EPI_ISL_4917402, EPI_ISL_4917407, EPI_ISL_4917415, EPI_ISL_4917423, EPI_ISL_4917424, EPI_ISL_4917432, EPI_ISL_4917437, EPI_ISL_4917443, EPI_ISL_4917447, EPI_ISL_4917451, EPI_ISL_4917454, EPI_ISL_4917470, EPI_ISL_4917471, EPI_ISL_4917479, EPI_ISL_4917491, EPI_ISL_4917498, EPI_ISL_4917505, EPI_ISL_4917506, EPI_ISL_4917515, EPI_ISL_4917516, EPI_ISL_4917517, EPI_ISL_4917522, EPI_ISL_4917523, EPI_ISL_4917524, EPI_ISL_4917544, EPI_ISL_4917545, EPI_ISL_4917547, EPI_ISL_4917548, EPI_ISL_4917550, EPI_ISL_4917552, EPI_ISL_4917553, EPI_ISL_4917554, EPI_ISL_4917555, EPI_ISL_4917556, EPI_ISL_4917557, EPI_ISL_4917558, EPI_ISL_4917559, EPI_ISL_4917561, EPI_ISL_4917562, EPI_ISL_4917563, EPI_ISL_4917564, EPI_ISL_4917565, EPI_ISL_4917566, EPI_ISL_4917567, EPI_ISL_4917568, EPI_ISL_539577, EPI_ISL_539578, EPI_ISL_539579, EPI_ISL_539580, EPI_ISL_539581, EPI_ISL_539582, EPI_ISL_539583, EPI_ISL_539584, EPI_ISL_539585, EPI_ISL_539586, EPI_ISL_539587, EPI_ISL_539588, EPI_ISL_539589, EPI_ISL_539590, EPI_ISL_539591, EPI_ISL_539592, EPI_ISL_539593, EPI_ISL_539594, EPI_ISL_539595, EPI_ISL_539596, EPI_ISL_539597, EPI_ISL_539598, EPI_ISL_539599, EPI_ISL_539600, EPI_ISL_539601, EPI_ISL_539602, EPI_ISL_539603, EPI_ISL_539604, EPI_ISL_539605, EPI_ISL_539606, EPI_ISL_539607, EPI_ISL_539608, EPI_ISL_539609, EPI_ISL_539610, EPI_ISL_539611, EPI_ISL_539612, EPI_ISL_539613, EPI_ISL_539614, EPI_ISL_539615, EPI_ISL_5753258, EPI_ISL_5753266, EPI_ISL_5753271, EPI_ISL_5753277, EPI_ISL_5753285, EPI_ISL_5753295, EPI_ISL_5753304, EPI_ISL_5753308, EPI_ISL_5753321, EPI_ISL_5753329, EPI_ISL_5753336, EPI_ISL_5753343, EPI_ISL_5753351, EPI_ISL_5753360, EPI_ISL_5753376, EPI_ISL_5753380, EPI_ISL_5753384, EPI_ISL_5753401, EPI_ISL_5753412, EPI_ISL_5753422, EPI_ISL_5753429, EPI_ISL_5753434, EPI_ISL_5753441, EPI_ISL_5753445, EPI_ISL_5753450, EPI_ISL_5753460, EPI_ISL_5753461, EPI_ISL_5753464, EPI_ISL_5753469, EPI_ISL_5753470, EPI_ISL_5753475, EPI_ISL_5753480, EPI_ISL_5753481, EPI_ISL_5753489, EPI_ISL_5753490, EPI_ISL_5753494, EPI_ISL_5753495, EPI_ISL_5753496, EPI_ISL_5753502, EPI_ISL_5757005, EPI_ISL_5757019, EPI_ISL_5757028, EPI_ISL_5757051, EPI_ISL_5757056, EPI_ISL_5757064, EPI_ISL_5757069, EPI_ISL_5757077, EPI_ISL_5757095, EPI_ISL_5757097, EPI_ISL_5757110, EPI_ISL_5757122, EPI_ISL_5757131, EPI_ISL_5757150, EPI_ISL_5757156, EPI_ISL_5757163, EPI_ISL_5757166, EPI_ISL_5757180, EPI_ISL_5757181, EPI_ISL_5757193, EPI_ISL_5757199, EPI_ISL_5757208, EPI_ISL_5757217, EPI_ISL_5757221, EPI_ISL_5757227, EPI_ISL_5757228, EPI_ISL_5757235, EPI_ISL_5757236, EPI_ISL_5757243, EPI_ISL_5757255, EPI_ISL_5757256, EPI_ISL_5757262, EPI_ISL_5757270, EPI_ISL_5757271, EPI_ISL_5757278, EPI_ISL_5757285, EPI_ISL_5757291, EPI_ISL_5760638, EPI_ISL_5760642, EPI_ISL_5760647, EPI_ISL_5760655, EPI_ISL_5760664, EPI_ISL_5760668, EPI_ISL_5760673, EPI_ISL_5760680, EPI_ISL_5760681, EPI_ISL_5760688, EPI_ISL_5760694, EPI_ISL_5760695, EPI_ISL_5760700, EPI_ISL_5760726, EPI_ISL_5760734, EPI_ISL_5760736, EPI_ISL_5760742, EPI_ISL_5760749, EPI_ISL_5760750, EPI_ISL_5760763, EPI_ISL_5760766, EPI_ISL_5760771, EPI_ISL_5760772, EPI_ISL_5760781, EPI_ISL_5760782, EPI_ISL_5760790, EPI_ISL_5760798, EPI_ISL_5760799, EPI_ISL_5760810, EPI_ISL_5760816, EPI_ISL_5760817, EPI_ISL_5760823, EPI_ISL_5760830, EPI_ISL_5760834, EPI_ISL_5760845, EPI_ISL_5760846, EPI_ISL_5763210, EPI_ISL_5763211, EPI_ISL_5763217, EPI_ISL_5763225, EPI_ISL_5763226, EPI_ISL_5763235, EPI_ISL_5763245, EPI_ISL_5763255, EPI_ISL_5763260, EPI_ISL_5763267, EPI_ISL_5763272, EPI_ISL_5763279, EPI_ISL_5763284, EPI_ISL_5763290, EPI_ISL_5763304, EPI_ISL_5763308, EPI_ISL_5763321, EPI_ISL_5763326, EPI_ISL_5763338, EPI_ISL_5763347, EPI_ISL_5763348, EPI_ISL_5763356, EPI_ISL_5763360, EPI_ISL_5763370, EPI_ISL_5763378, EPI_ISL_5763390, EPI_ISL_5763391, EPI_ISL_5763399, EPI_ISL_5763400, EPI_ISL_5763409, EPI_ISL_5763417, EPI_ISL_5763423, EPI_ISL_5763430, EPI_ISL_5763439, EPI_ISL_5763444, EPI_ISL_5765927, EPI_ISL_5765935, EPI_ISL_5765944, EPI_ISL_5765951, EPI_ISL_5765962, EPI_ISL_5765970, EPI_ISL_5765986, EPI_ISL_5765990, EPI_ISL_5765993, EPI_ISL_5766003, EPI_ISL_5766015, EPI_ISL_5766025, EPI_ISL_5766028, EPI_ISL_5766041, EPI_ISL_5766065, EPI_ISL_5766075, EPI_ISL_5766091, EPI_ISL_5766098, EPI_ISL_5766109, EPI_ISL_5766118, EPI_ISL_5766131, EPI_ISL_5766145, EPI_ISL_5766153, EPI_ISL_5766160, EPI_ISL_5766166, EPI_ISL_5766174, EPI_ISL_5766219, EPI_ISL_5766220, EPI_ISL_5766234, EPI_ISL_5766243, EPI_ISL_5766251, EPI_ISL_5766257, EPI_ISL_5767221, EPI_ISL_5767222, EPI_ISL_5767226, EPI_ISL_5767229, EPI_ISL_5767230, EPI_ISL_5767233, EPI_ISL_5767234, EPI_ISL_5767235, EPI_ISL_5767244, EPI_ISL_5767245, EPI_ISL_5767246, EPI_ISL_5767255, EPI_ISL_5767256, EPI_ISL_5767257, EPI_ISL_5767259, EPI_ISL_5767269, EPI_ISL_5767273, EPI_ISL_5767274, EPI_ISL_5767280, EPI_ISL_5767281, EPI_ISL_5767282, EPI_ISL_5767290, EPI_ISL_5767291, EPI_ISL_5767299, EPI_ISL_5767300, EPI_ISL_5767301, EPI_ISL_5767305, EPI_ISL_5767306, EPI_ISL_5767307, EPI_ISL_5767312, EPI_ISL_5767313, EPI_ISL_5767316, EPI_ISL_5767317, EPI_ISL_5767318, EPI_ISL_5767322, EPI_ISL_5767323, EPI_ISL_5767324, EPI_ISL_5767334, EPI_ISL_5767335, EPI_ISL_5768527, EPI_ISL_5768534, EPI_ISL_5768541, EPI_ISL_5768545, EPI_ISL_5768553, EPI_ISL_5768554, EPI_ISL_5768555, EPI_ISL_5768561, EPI_ISL_5768562, EPI_ISL_5768563, EPI_ISL_5768570, EPI_ISL_5768571, EPI_ISL_5768576, EPI_ISL_5768577, EPI_ISL_5768578, EPI_ISL_5768583, EPI_ISL_5768584, EPI_ISL_5768587, EPI_ISL_5768597, EPI_ISL_5768598, EPI_ISL_5768602, EPI_ISL_5768603, EPI_ISL_5768604, EPI_ISL_5768609, EPI_ISL_5768610, EPI_ISL_5768618, EPI_ISL_5768619, EPI_ISL_5768628, EPI_ISL_5768629, EPI_ISL_5768635, EPI_ISL_5768644, EPI_ISL_5768645, EPI_ISL_5768651, EPI_ISL_5768652, EPI_ISL_5768653, EPI_ISL_5768657, EPI_ISL_5768659, EPI_ISL_5769167, EPI_ISL_5769174, EPI_ISL_5769175, EPI_ISL_5769176, EPI_ISL_5769183, EPI_ISL_5769184, EPI_ISL_5769194, EPI_ISL_5769195, EPI_ISL_5769196, EPI_ISL_5769200, EPI_ISL_5769201, EPI_ISL_5769202, EPI_ISL_5769206, EPI_ISL_5769207, EPI_ISL_5769213, EPI_ISL_5769214, EPI_ISL_5769219, EPI_ISL_5769220, EPI_ISL_5769226, EPI_ISL_5769229, EPI_ISL_5769234, EPI_ISL_5769235, EPI_ISL_5769242, EPI_ISL_5769243, EPI_ISL_5769244, EPI_ISL_5769247, EPI_ISL_5769248, EPI_ISL_5769257, EPI_ISL_5769259, EPI_ISL_5769265, EPI_ISL_5769266, EPI_ISL_5769267, EPI_ISL_5769274, EPI_ISL_5769275, EPI_ISL_5769276, EPI_ISL_5769282, EPI_ISL_5769283, EPI_ISL_5769291, EPI_ISL_5769292, EPI_ISL_5769293, EPI_ISL_5769964, EPI_ISL_5769965, EPI_ISL_5769974, EPI_ISL_5769975, EPI_ISL_5769976, EPI_ISL_5769981, EPI_ISL_5769988, EPI_ISL_5769989, EPI_ISL_5769990, EPI_ISL_5769999, EPI_ISL_5770000, EPI_ISL_5770007, EPI_ISL_5770008, EPI_ISL_5770013, EPI_ISL_5770014, EPI_ISL_5770015, EPI_ISL_5770023, EPI_ISL_5770024, EPI_ISL_5770028, EPI_ISL_5770036, EPI_ISL_5915589, EPI_ISL_5915594, EPI_ISL_5915607, EPI_ISL_5915614, EPI_ISL_5915629, EPI_ISL_5915633, EPI_ISL_5915635, EPI_ISL_5915640, EPI_ISL_5915644, EPI_ISL_5915652, EPI_ISL_5915653, EPI_ISL_5915661, EPI_ISL_5915664, EPI_ISL_5915680, EPI_ISL_5915687, EPI_ISL_5915689, EPI_ISL_5915695, EPI_ISL_5915698, EPI_ISL_5915699, EPI_ISL_5915713, EPI_ISL_5915718, EPI_ISL_5915719, EPI_ISL_5915724, EPI_ISL_5915729, EPI_ISL_5915738, EPI_ISL_5915743, EPI_ISL_5917052, EPI_ISL_5917058, EPI_ISL_5917065, EPI_ISL_5917069, EPI_ISL_5917070, EPI_ISL_5917074, EPI_ISL_5917085, EPI_ISL_5917092, EPI_ISL_5917100, EPI_ISL_5917104, EPI_ISL_5917108, EPI_ISL_5917113, EPI_ISL_5917118, EPI_ISL_5917123, EPI_ISL_5917132, EPI_ISL_5917135, EPI_ISL_5917141, EPI_ISL_5917142, EPI_ISL_5917149, EPI_ISL_5917154, EPI_ISL_5917156, EPI_ISL_5917159, EPI_ISL_5917160, EPI_ISL_5917168, EPI_ISL_5917172, EPI_ISL_5917178, EPI_ISL_5917181, EPI_ISL_5917183, EPI_ISL_5917188, EPI_ISL_5917192, EPI_ISL_5917198, EPI_ISL_5917204, EPI_ISL_5917211, EPI_ISL_5917218, EPI_ISL_5917219, EPI_ISL_5917222, EPI_ISL_5917230, EPI_ISL_5917234, EPI_ISL_5917241, EPI_ISL_5917249, EPI_ISL_5917256, EPI_ISL_5917257, EPI_ISL_5917898, EPI_ISL_5917900, EPI_ISL_5917902, EPI_ISL_5917907, EPI_ISL_5917912, EPI_ISL_5917918, EPI_ISL_5917922, EPI_ISL_5917923, EPI_ISL_5917930, EPI_ISL_5917934, EPI_ISL_5917941, EPI_ISL_5917945, EPI_ISL_5917946, EPI_ISL_5917952, EPI_ISL_5917961, EPI_ISL_5920901, EPI_ISL_5920908, EPI_ISL_5920916, EPI_ISL_5920926, EPI_ISL_5920936, EPI_ISL_5920945, EPI_ISL_5920953, EPI_ISL_5920958, EPI_ISL_5920967, EPI_ISL_5920974, EPI_ISL_5920981, EPI_ISL_5920988, EPI_ISL_5920999, EPI_ISL_631304, EPI_ISL_631305, EPI_ISL_631306, EPI_ISL_631307, EPI_ISL_631308, EPI_ISL_631309, EPI_ISL_631310, EPI_ISL_631311, EPI_ISL_631312, EPI_ISL_631313, EPI_ISL_631314, EPI_ISL_631315, EPI_ISL_631316, EPI_ISL_631317, EPI_ISL_631318, EPI_ISL_631319, EPI_ISL_631320, EPI_ISL_631344, EPI_ISL_631345, EPI_ISL_631346, EPI_ISL_631347, EPI_ISL_631348, EPI_ISL_631349, EPI_ISL_631350, EPI_ISL_631351, EPI_ISL_631352, EPI_ISL_631353, EPI_ISL_631354, EPI_ISL_631355, EPI_ISL_631356, EPI_ISL_631357, EPI_ISL_631358, EPI_ISL_631359, EPI_ISL_631360, EPI_ISL_631361, EPI_ISL_631362, EPI_ISL_631363, EPI_ISL_631364, EPI_ISL_631365, EPI_ISL_631366, EPI_ISL_631367, EPI_ISL_631368, EPI_ISL_631369, EPI_ISL_631370, EPI_ISL_631371, EPI_ISL_631372, EPI_ISL_631373, EPI_ISL_631374, EPI_ISL_631375, EPI_ISL_631376, EPI_ISL_631387, EPI_ISL_6367252, EPI_ISL_6367258, EPI_ISL_6367267, EPI_ISL_6367273, EPI_ISL_6367278, EPI_ISL_6367279, EPI_ISL_6367284, EPI_ISL_6367287, EPI_ISL_6367291, EPI_ISL_6367293, EPI_ISL_6367297, EPI_ISL_6367306, EPI_ISL_6367314, EPI_ISL_6367319, EPI_ISL_6367320, EPI_ISL_6367324, EPI_ISL_6367333, EPI_ISL_6367342, EPI_ISL_6367352, EPI_ISL_6367358, EPI_ISL_6367362, EPI_ISL_6367370, EPI_ISL_6367371, EPI_ISL_6367377, EPI_ISL_6367378, EPI_ISL_6367384, EPI_ISL_6367386, EPI_ISL_6367389, EPI_ISL_6367390, EPI_ISL_6367397, EPI_ISL_6367401, EPI_ISL_6367402, EPI_ISL_6367409, EPI_ISL_6367413, EPI_ISL_6367417, EPI_ISL_6367418, EPI_ISL_6367425, EPI_ISL_6367429, EPI_ISL_6367436, EPI_ISL_6367437, EPI_ISL_6367442, EPI_ISL_6367451, EPI_ISL_6367900, EPI_ISL_6367902, EPI_ISL_6367903, EPI_ISL_6367906, EPI_ISL_6367907, EPI_ISL_6367908, EPI_ISL_6367909, EPI_ISL_6367910, EPI_ISL_6367911, EPI_ISL_6367912, EPI_ISL_6367913, EPI_ISL_6367914, EPI_ISL_6367915, EPI_ISL_6367916, EPI_ISL_6367917, EPI_ISL_6367918, EPI_ISL_6367919, EPI_ISL_6367920, EPI_ISL_6367921, EPI_ISL_6367922, EPI_ISL_6367923, EPI_ISL_6367924, EPI_ISL_6367925, EPI_ISL_6367931, EPI_ISL_6367941, EPI_ISL_6367946, EPI_ISL_6367955, EPI_ISL_6367956, EPI_ISL_6367966, EPI_ISL_6367972, EPI_ISL_6367982, EPI_ISL_6367989, EPI_ISL_6367994, EPI_ISL_6367997, EPI_ISL_6368015, EPI_ISL_6368025, EPI_ISL_6368029, EPI_ISL_6368413, EPI_ISL_6368414, EPI_ISL_6368415, EPI_ISL_6368416, EPI_ISL_6368418, EPI_ISL_6368419, EPI_ISL_6368420, EPI_ISL_6368421, EPI_ISL_6368422, EPI_ISL_6368423, EPI_ISL_6368424, EPI_ISL_6368425, EPI_ISL_6368426, EPI_ISL_6368427, EPI_ISL_6368428, EPI_ISL_6368429, EPI_ISL_6368430, EPI_ISL_6368431, EPI_ISL_6368433, EPI_ISL_6368435, EPI_ISL_6368436, EPI_ISL_6368437, EPI_ISL_6368438, EPI_ISL_6368439, EPI_ISL_6368440, EPI_ISL_6368441, EPI_ISL_6368442, EPI_ISL_6368443, EPI_ISL_6368444, EPI_ISL_6368445, EPI_ISL_6368446, EPI_ISL_6368447, EPI_ISL_6368448, EPI_ISL_6368449, EPI_ISL_6368450, EPI_ISL_6368451, EPI_ISL_6368452, EPI_ISL_6368453, EPI_ISL_6368454, EPI_ISL_6368455, EPI_ISL_6368728, EPI_ISL_6368729, EPI_ISL_6368730, EPI_ISL_6368731, EPI_ISL_6368732, EPI_ISL_6368733, EPI_ISL_6368734, EPI_ISL_6368735, EPI_ISL_6368736, EPI_ISL_6368738, EPI_ISL_6368739, EPI_ISL_6368740, EPI_ISL_6368741, EPI_ISL_6368742, EPI_ISL_6368743, EPI_ISL_6368744, EPI_ISL_6368745, EPI_ISL_6368746, EPI_ISL_6368747, EPI_ISL_6368748, EPI_ISL_6368749, EPI_ISL_6368750, EPI_ISL_6368751, EPI_ISL_6368752, EPI_ISL_6368753, EPI_ISL_6368754, EPI_ISL_6368755, EPI_ISL_6368756, EPI_ISL_6368757, EPI_ISL_6368759, EPI_ISL_6368763, EPI_ISL_6368764, EPI_ISL_6368772, EPI_ISL_6368779, EPI_ISL_6368780, EPI_ISL_6368787, EPI_ISL_6368788, EPI_ISL_6368793, EPI_ISL_6368799, EPI_ISL_6368806, EPI_ISL_6369355, EPI_ISL_6369356, EPI_ISL_6369364, EPI_ISL_6369369, EPI_ISL_6369376, EPI_ISL_6369386, EPI_ISL_6369394, EPI_ISL_6369398, EPI_ISL_6369404, EPI_ISL_6369419, EPI_ISL_6369428, EPI_ISL_6369434, EPI_ISL_6369447, EPI_ISL_6369455, EPI_ISL_6369459, EPI_ISL_6369462, EPI_ISL_6369477, EPI_ISL_6369488, EPI_ISL_6369496, EPI_ISL_6369499, EPI_ISL_6369514, EPI_ISL_6369524, EPI_ISL_6369525, EPI_ISL_6369533, EPI_ISL_6369543, EPI_ISL_6369555, EPI_ISL_6369563, EPI_ISL_6369575, EPI_ISL_6369578, EPI_ISL_6369583, EPI_ISL_6369588, EPI_ISL_6369592, EPI_ISL_6369600, EPI_ISL_6369608, EPI_ISL_6369622, EPI_ISL_6369636, EPI_ISL_6369642, EPI_ISL_6369652, EPI_ISL_6369660, EPI_ISL_6370402, EPI_ISL_6370403, EPI_ISL_6370404, EPI_ISL_6370405, EPI_ISL_6370406, EPI_ISL_6370407, EPI_ISL_6370408, EPI_ISL_6370409, EPI_ISL_6370410, EPI_ISL_6370411, EPI_ISL_6370412, EPI_ISL_6370413, EPI_ISL_6370414, EPI_ISL_6370415, EPI_ISL_6370416, EPI_ISL_6370417, EPI_ISL_6370418, EPI_ISL_6370419, EPI_ISL_6370420, EPI_ISL_6370421, EPI_ISL_6370422, EPI_ISL_6370423, EPI_ISL_6370424, EPI_ISL_6370425, EPI_ISL_6370426, EPI_ISL_6370427, EPI_ISL_6370429, EPI_ISL_6370430, EPI_ISL_6370431, EPI_ISL_6370432, EPI_ISL_6370433, EPI_ISL_6370434, EPI_ISL_6370435, EPI_ISL_6370436, EPI_ISL_6370437, EPI_ISL_6370438, EPI_ISL_6370439, EPI_ISL_6370440, EPI_ISL_6370441, EPI_ISL_6370442, EPI_ISL_6370444, EPI_ISL_6370645, EPI_ISL_6370646, EPI_ISL_6370647, EPI_ISL_6370653, EPI_ISL_6370654, EPI_ISL_6647424, EPI_ISL_6647425, EPI_ISL_6647426, EPI_ISL_6647427, EPI_ISL_6647432, EPI_ISL_6647433, EPI_ISL_6647434, EPI_ISL_6647435, EPI_ISL_6647436, EPI_ISL_6647437, EPI_ISL_6647438, EPI_ISL_6647439, EPI_ISL_6647440, EPI_ISL_6647441, EPI_ISL_6647442, EPI_ISL_6647443, EPI_ISL_6647444, EPI_ISL_6647445, EPI_ISL_6647447, EPI_ISL_6647448, EPI_ISL_6647449, EPI_ISL_6647450, EPI_ISL_6647451, EPI_ISL_6647452, EPI_ISL_6647453, EPI_ISL_6647454, EPI_ISL_6647455, EPI_ISL_6647459, EPI_ISL_6647460, EPI_ISL_6647461, EPI_ISL_6647462, EPI_ISL_6647463, EPI_ISL_6647464, EPI_ISL_6647465, EPI_ISL_6647466, EPI_ISL_6647467, EPI_ISL_6647468, EPI_ISL_6647469, EPI_ISL_6647471, EPI_ISL_6647472, EPI_ISL_6647473, EPI_ISL_6647474, EPI_ISL_6647475, EPI_ISL_6647476, EPI_ISL_6647477, EPI_ISL_6647478, EPI_ISL_6647479, EPI_ISL_6647480, EPI_ISL_6647482, EPI_ISL_6647483, EPI_ISL_6647484, EPI_ISL_6647485, EPI_ISL_6647486, EPI_ISL_6647488, EPI_ISL_6647489, EPI_ISL_6647490, EPI_ISL_6647491, EPI_ISL_6647493, EPI_ISL_6647494, EPI_ISL_6647495, EPI_ISL_6647496, EPI_ISL_6647497, EPI_ISL_6647498, EPI_ISL_6647499, EPI_ISL_6647500, EPI_ISL_6647501, EPI_ISL_6647506, EPI_ISL_6647507, EPI_ISL_6647508, EPI_ISL_6647509, EPI_ISL_6647510, EPI_ISL_6647511, EPI_ISL_6647512, EPI_ISL_6647514, EPI_ISL_6647515, EPI_ISL_6647516, EPI_ISL_6647517, EPI_ISL_6647518, EPI_ISL_6647519, EPI_ISL_6647520, EPI_ISL_6647521, EPI_ISL_6647522, EPI_ISL_6647523, EPI_ISL_6647524, EPI_ISL_6647525, EPI_ISL_6647526, EPI_ISL_6647527, EPI_ISL_6647528, EPI_ISL_6647530, EPI_ISL_6647531, EPI_ISL_6647532, EPI_ISL_6647533, EPI_ISL_6647534, EPI_ISL_6647535, EPI_ISL_6647537, EPI_ISL_6647538, EPI_ISL_6647539, EPI_ISL_6647540, EPI_ISL_6647541, EPI_ISL_6647542, EPI_ISL_6647543, EPI_ISL_6647544, EPI_ISL_6647545, EPI_ISL_6647546, EPI_ISL_6647547, EPI_ISL_6647582, EPI_ISL_6647583, EPI_ISL_6647584, EPI_ISL_6647585, EPI_ISL_6647586, EPI_ISL_6647587, EPI_ISL_6647588, EPI_ISL_6647589, EPI_ISL_6647590, EPI_ISL_6647591, EPI_ISL_6647592, EPI_ISL_6647594, EPI_ISL_6647595, EPI_ISL_6647596, EPI_ISL_6647597, EPI_ISL_6647598, EPI_ISL_6647599, EPI_ISL_6647600, EPI_ISL_6647604, EPI_ISL_6647605, EPI_ISL_6647606, EPI_ISL_6647608, EPI_ISL_6647609, EPI_ISL_6647611, EPI_ISL_6647612, EPI_ISL_6647613, EPI_ISL_6647614, EPI_ISL_6647616, EPI_ISL_6647617, EPI_ISL_6647620, EPI_ISL_6647621, EPI_ISL_6647622, EPI_ISL_6647623, EPI_ISL_6647624, EPI_ISL_6647660, EPI_ISL_6647661, EPI_ISL_6647663, EPI_ISL_6647664, EPI_ISL_6647668, EPI_ISL_6647669, EPI_ISL_6647670, EPI_ISL_6647671, EPI_ISL_6647672, EPI_ISL_6647673, EPI_ISL_6647674, EPI_ISL_6647675, EPI_ISL_6647678, EPI_ISL_6647679, EPI_ISL_6647680, EPI_ISL_6647682, EPI_ISL_6647683, EPI_ISL_6647684, EPI_ISL_6647685, EPI_ISL_6647687, EPI_ISL_6647688, EPI_ISL_6647690, EPI_ISL_6647691, EPI_ISL_6647692, EPI_ISL_6647693, EPI_ISL_6647694, EPI_ISL_6647696, EPI_ISL_6647698, EPI_ISL_6647700, EPI_ISL_6647701, EPI_ISL_6647702, EPI_ISL_6647904, EPI_ISL_6647907, EPI_ISL_6647908, EPI_ISL_6647909, EPI_ISL_6647910, EPI_ISL_6647911, EPI_ISL_6647912, EPI_ISL_6647913, EPI_ISL_6647916, EPI_ISL_6647919, EPI_ISL_6647920, EPI_ISL_6647921, EPI_ISL_6647923, EPI_ISL_6647926, EPI_ISL_6647927, EPI_ISL_6647928, EPI_ISL_6647977, EPI_ISL_6647978, EPI_ISL_6647979, EPI_ISL_6647980, EPI_ISL_6647981, EPI_ISL_6647982, EPI_ISL_6647983, EPI_ISL_6647984, EPI_ISL_6647985, EPI_ISL_6647986, EPI_ISL_666623, EPI_ISL_666624, EPI_ISL_666625, EPI_ISL_666626, EPI_ISL_666627, EPI_ISL_666628, EPI_ISL_666629, EPI_ISL_666630, EPI_ISL_666631, EPI_ISL_666632, EPI_ISL_666633, EPI_ISL_666634, EPI_ISL_666635, EPI_ISL_666636, EPI_ISL_666637, EPI_ISL_666638, EPI_ISL_666639, EPI_ISL_666640, EPI_ISL_666641, EPI_ISL_666642, EPI_ISL_666643, EPI_ISL_666644, EPI_ISL_666645, EPI_ISL_666646, EPI_ISL_666647, EPI_ISL_666648, EPI_ISL_666649, EPI_ISL_666650, EPI_ISL_666651, EPI_ISL_666652, EPI_ISL_6679534, EPI_ISL_6679536, EPI_ISL_6679537, EPI_ISL_6679545, EPI_ISL_6679548, EPI_ISL_6679549, EPI_ISL_6679559, EPI_ISL_6679568, EPI_ISL_6679573, EPI_ISL_6679583, EPI_ISL_6679590, EPI_ISL_6679591, EPI_ISL_6679599, EPI_ISL_6679600, EPI_ISL_6679609, EPI_ISL_6679617, EPI_ISL_6679618, EPI_ISL_6679628, EPI_ISL_6679629, EPI_ISL_6679638, EPI_ISL_6680680, EPI_ISL_6680686, EPI_ISL_6680697, EPI_ISL_6680703, EPI_ISL_6680715, EPI_ISL_6680716, EPI_ISL_6680739, EPI_ISL_6680746, EPI_ISL_6680753, EPI_ISL_6680765, EPI_ISL_6680769, EPI_ISL_6680774, EPI_ISL_6680781, EPI_ISL_6680792, EPI_ISL_6680801, EPI_ISL_6680805, EPI_ISL_6680829, EPI_ISL_6680836, EPI_ISL_6680838, EPI_ISL_6680845, EPI_ISL_718027, EPI_ISL_718028, EPI_ISL_718029, EPI_ISL_718030, EPI_ISL_718031, EPI_ISL_718032, EPI_ISL_718033, EPI_ISL_718034, EPI_ISL_718035, EPI_ISL_718036, EPI_ISL_718037, EPI_ISL_718038, EPI_ISL_718039, EPI_ISL_718040, EPI_ISL_718041, EPI_ISL_718042, EPI_ISL_718043, EPI_ISL_718044, EPI_ISL_718045, EPI_ISL_718046, EPI_ISL_718047, EPI_ISL_718048, EPI_ISL_718049, EPI_ISL_718050, EPI_ISL_718051, EPI_ISL_718052, EPI_ISL_718053, EPI_ISL_718054, EPI_ISL_718055, EPI_ISL_718056, EPI_ISL_718057, EPI_ISL_718058, EPI_ISL_718059, EPI_ISL_718060, EPI_ISL_718061, EPI_ISL_718062, EPI_ISL_718063, EPI_ISL_718064, EPI_ISL_718065, EPI_ISL_718066, EPI_ISL_718067, EPI_ISL_718068, EPI_ISL_718069, EPI_ISL_718070, EPI_ISL_718071, EPI_ISL_718072, EPI_ISL_718073, EPI_ISL_718074, EPI_ISL_718075, EPI_ISL_718076, EPI_ISL_718077, EPI_ISL_718078, EPI_ISL_718079, EPI_ISL_718080, EPI_ISL_718081, EPI_ISL_718082, EPI_ISL_718083, EPI_ISL_718084, EPI_ISL_718085, EPI_ISL_718086, EPI_ISL_718087, EPI_ISL_718088, EPI_ISL_718089, EPI_ISL_718090, EPI_ISL_718091, EPI_ISL_718092, EPI_ISL_718093, EPI_ISL_718094, EPI_ISL_718095, EPI_ISL_718096, EPI_ISL_718097, EPI_ISL_718098, EPI_ISL_718099, EPI_ISL_718100, EPI_ISL_718101, EPI_ISL_718102, EPI_ISL_718103, EPI_ISL_718104, EPI_ISL_733501, EPI_ISL_733502, EPI_ISL_733503, EPI_ISL_733504, EPI_ISL_733505, EPI_ISL_733506, EPI_ISL_733507, EPI_ISL_733508, EPI_ISL_733509, EPI_ISL_733510, EPI_ISL_733511, EPI_ISL_733512, EPI_ISL_733513, EPI_ISL_733514, EPI_ISL_733515, EPI_ISL_733516, EPI_ISL_733517, EPI_ISL_733518, EPI_ISL_733519, EPI_ISL_733520, EPI_ISL_733521, EPI_ISL_733522, EPI_ISL_733523, EPI_ISL_747520, EPI_ISL_770688, EPI_ISL_770689, EPI_ISL_770690, EPI_ISL_770691, EPI_ISL_770692, EPI_ISL_770693, EPI_ISL_770694, EPI_ISL_770695, EPI_ISL_770696, EPI_ISL_770697, EPI_ISL_770698, EPI_ISL_770699, EPI_ISL_770700, EPI_ISL_770701, EPI_ISL_770702, EPI_ISL_770703, EPI_ISL_770704, EPI_ISL_770705, EPI_ISL_770706, EPI_ISL_770707, EPI_ISL_770708, EPI_ISL_770709, EPI_ISL_770710, EPI_ISL_770711, EPI_ISL_770712, EPI_ISL_770713, EPI_ISL_770714, EPI_ISL_770715, EPI_ISL_770716, EPI_ISL_770717, EPI_ISL_770718, EPI_ISL_770719, EPI_ISL_770720, EPI_ISL_770721, EPI_ISL_770722, EPI_ISL_770723, EPI_ISL_770724, EPI_ISL_770725, EPI_ISL_770726, EPI_ISL_770727, EPI_ISL_770728, EPI_ISL_770729, EPI_ISL_770730, EPI_ISL_770731, EPI_ISL_770732, EPI_ISL_770733, EPI_ISL_770734, EPI_ISL_770735, EPI_ISL_770736, EPI_ISL_770737, EPI_ISL_770738, EPI_ISL_770739, EPI_ISL_770740, EPI_ISL_770741, EPI_ISL_770742, EPI_ISL_770743, EPI_ISL_770744, EPI_ISL_770745, EPI_ISL_770746, EPI_ISL_770747, EPI_ISL_770748, EPI_ISL_770749, EPI_ISL_770750, EPI_ISL_770751, EPI_ISL_770752, EPI_ISL_770753, EPI_ISL_770754, EPI_ISL_770755, EPI_ISL_770756, EPI_ISL_770757, EPI_ISL_770758, EPI_ISL_770759, EPI_ISL_770760, EPI_ISL_770761, EPI_ISL_770762, EPI_ISL_770763, EPI_ISL_770764, EPI_ISL_770765, EPI_ISL_770766, EPI_ISL_770767, EPI_ISL_770768, EPI_ISL_770769, EPI_ISL_770770, EPI_ISL_770771, EPI_ISL_770772, EPI_ISL_770773, EPI_ISL_770774, EPI_ISL_778844, EPI_ISL_779954, EPI_ISL_819203, EPI_ISL_861509, EPI_ISL_861510, EPI_ISL_861511, EPI_ISL_861512, EPI_ISL_861513, EPI_ISL_861514, EPI_ISL_861515, EPI_ISL_861516, EPI_ISL_861517, EPI_ISL_861518, EPI_ISL_861519, EPI_ISL_861520, EPI_ISL_861521, EPI_ISL_861522, EPI_ISL_861523, EPI_ISL_861524, EPI_ISL_861525, EPI_ISL_861526, EPI_ISL_861527, EPI_ISL_861528
Zakad Analityki i Biochemii Klinicznej	Wojewódzka Stacja Sanitarno-Epidemiologiczna w Katowicach	Beata Rozwadowska et al	EPI_ISL_4551685, EPI_ISL_5999380, EPI_ISL_5999381
Zakaład Diagnostyki Laboratoryjnej; Szpital Wojewódzki w Opolu Sp. z o.o.	Wojewodzka Stacja Sanitarno-Epidemiologiczna w Gorzowie Wielkopolskim	Elzbieta Justynska et al	EPI_ISL_4109591
Zakaład Diagnostyki Laboratoryjnej; Szpital Wojewódzki w Opolu Sp. z o.o.	Wojewódzka Stacja Sanitarno-Epidemiologiczna w Katowicach	Beata Rozwadowska et al	EPI_ISL_4077528, EPI_ISL_4547807, EPI_ISL_4551667, EPI_ISL_4891962, EPI_ISL_4891963, EPI_ISL_4891982, EPI_ISL_4892000, EPI_ISL_5248988, EPI_ISL_5618960, EPI_ISL_5619361, EPI_ISL_5619508, EPI_ISL_5855838, EPI_ISL_5999354, EPI_ISL_5999355, EPI_ISL_5999356, EPI_ISL_5999357
Zakhele Clinic wc ZKH	NHLS/UCT	Arash Iranzadeh et al	EPI_ISL_4884505
Zaklad Diagnostyki Laboratoryjnej	Wojewodzka Stacja Sanitarno-Epidemiologiczna w Lodzi, Oddzial Laboratoryjny Mikrobiologii i Parazytologii	Elian Terpo et al	EPI_ISL_3332840
Zaklad Diagnostyki Laboratoryjnej Koagulologii i Mikrobiologii	Wojewodzka Stacja Sanitarno-Epidemiologiczna w Rzeszowie, Laboratorium Diagnostyki Medycznej	Marzena Baranowska et al	EPI_ISL_3251505, EPI_ISL_3251507, EPI_ISL_4069827, EPI_ISL_4471966, EPI_ISL_5043971, EPI_ISL_5363975, EPI_ISL_5363983, EPI_ISL_5363989, EPI_ISL_5860567, EPI_ISL_5860575, EPI_ISL_5860584, EPI_ISL_6369497, EPI_ISL_6369508, EPI_ISL_6369519, EPI_ISL_6369940, EPI_ISL_6369950, EPI_ISL_6369960, EPI_ISL_6369966, EPI_ISL_6507254, EPI_ISL_6507256, EPI_ISL_6507280, EPI_ISL_6507286, EPI_ISL_6507287, EPI_ISL_6666338, EPI_ISL_6666339, EPI_ISL_6666340
Zaklad Diagnostyki Laboratoryjnej SPWSZ w Szczecinie	Wojewodzka Stacja Sanitarno-Epidemiologiczna w Lodzi, Oddzial Laboratoryjny Mikrobiologii i Parazytologii	Elian Terpo et al	EPI_ISL_3375155, EPI_ISL_3375157, EPI_ISL_3375163
Zaklad Diagnostyki Laboratoryjnej Szpital Specjalistyczny Ducha Swietego	Wojewodzka Stacja Sanitarno-Epidemiologiczna w Rzeszowie, Laboratorium Diagnostyki Medycznej	Marzena Baranowska et al	EPI_ISL_4575668, EPI_ISL_4575676, EPI_ISL_4575685, EPI_ISL_5636934
Zaklad Diagnostyki Laboratoryjnej WSzS	Wojewodzka Stacja Sanitarno-Epidemiologiczna w Rzeszowie, Laboratorium Diagnostyki Medycznej	Marzena Baranowska et al	EPI_ISL_4969047, EPI_ISL_4969048
Zaklad Diagnostyki Laboratoryjnej Wojewodzki Szpital Specjalistyczny im. Marii Sklodowskiej-Curie w Zgierzu	Wojewodzka Stacja Sanitarno-Epidemiologiczna w Lodzi, Oddzial Laboratoryjny Mikrobiologii i Parazytologii	Elian Terpo et al	EPI_ISL_5853351
Zaklad Diagnostyki Laboratoryjnej i Mikrobiologii Wojewodzki Szpital Podkarpacki im. Jana Pawla II	Wojewodzka Stacja Sanitarno-Epidemiologiczna w Rzeszowie, Laboratorium Diagnostyki Medycznej	Marzena Baranowska et al	EPI_ISL_4471950
Zaklad Diagnostyki Mikrobiologicznej	Wojewodzka Stacja Sanitarno-Epidemiologiczna w Lodzi, Oddzial Laboratoryjny Mikrobiologii i Parazytologii	Elian Terpo et al	EPI_ISL_3332807, EPI_ISL_3332808
Zaklad Diagnostyki Mikrobiologicznej SP	Wojewodzka Stacja Sanitarno-Epidemiologiczna w Rzeszowie, Laboratorium Diagnostyki Medycznej	Marzena Baranowska et al	EPI_ISL_5860512, EPI_ISL_6369909, EPI_ISL_6370050, EPI_ISL_6507293, EPI_ISL_6507294
Zaklad Mikrobiologii Klinicznej WSZ im. dr R. Ostrzyckiego w Koninie	Wojewodzka Stacja Sanitarno-Epidemiologiczna w Lodzi, Oddzial Laboratoryjny Mikrobiologii i Parazytologii	Elian Terpo et al	EPI_ISL_3332851
Zaklad Mikrobiologii WSZ ZOZ Chorob Pluc i Gruzlicy w Wolicy	Wojewodzka Stacja Sanitarno-Epidemiologiczna w Lodzi, Oddzial Laboratoryjny Mikrobiologii i Parazytologii	Elian Terpo et al	EPI_ISL_4472531, EPI_ISL_6469413, EPI_ISL_6469414, EPI_ISL_6469415, EPI_ISL_6469416
Zaklad Mikrobiologii WSZZ	Wojewodzka Stacja Sanitarno-Epidemiologiczna w Rzeszowie, Laboratorium Diagnostyki Medycznej	Marzena Baranowska et al	EPI_ISL_4575658, EPI_ISL_4575778, EPI_ISL_5364124
Zakład Bakteriologii Szpital Matki Bożej Nieustającej Pomocy	1. National Institute of Public Health - National Institute of Hygiene, Warsaw, Poland 2. Biobank Lab, University of Lodz 3. Laboratory of Respiratory Viruses, Teaching and Clinical Center of the Medical University of Lodz	Dominik Strapagiel et al	EPI_ISL_2448963, EPI_ISL_2726770, EPI_ISL_2726771, EPI_ISL_2726772, EPI_ISL_2726773, EPI_ISL_2726774, EPI_ISL_2731309
Zakład Bakteriologii Szpital Matki Bożej Nieustajšcej Pomocy	1. National Institute of Public Health - National Institute of Hygiene; 2. Eurofins Genomics Europe Sequencing GmbH	Wołkowicz Tomasz et al	EPI_ISL_1539149, EPI_ISL_1745731, EPI_ISL_1745912, EPI_ISL_1745913, EPI_ISL_1745914, EPI_ISL_1745915, EPI_ISL_1746140, EPI_ISL_2566829, EPI_ISL_2566830, EPI_ISL_2566831, EPI_ISL_2566838
Zakład Bakteriologii Szpital Matki Bożej Nieustajšcej Pomocy	1. Tricity SARS-CoV-2 sequencing consortium: University of Gdansk, Medical University of Gdansk, Vaxican Ltd., Invicta Ltd. 2. National Institute of Public Health - National Institute of Hygiene, Warsaw, Poland	Maciej Kosinski et al	EPI_ISL_2657156, EPI_ISL_2657157, EPI_ISL_2657158
Zakład Bakteriologii Szpital Matki Bożej Nieustajšcej Pomocy	National Institute of Public Health - National Institute of Hygiene	Wołkowicz Tomasz et al	EPI_ISL_2801391
Zakład Bakteriologii WSS w Olsztynie	WSSEw Warszawie	Dorota Wągrocka - Roczniak et al	EPI_ISL_3665766
Zakład Bakteriologii Wojewódzki Szpital Zespolony w Płocku	1. National Institute of Public Health - National Institute of Hygiene; 2. Eurofins Genomics Europe Sequencing GmbH	Wołkowicz Tomasz et al	EPI_ISL_1538476, EPI_ISL_1539091, EPI_ISL_1746690
Zakład Biochemii i Analityki Klinicznej	1. National Institute of Public Health - National Institute of Hygiene; 2. Eurofins Genomics Europe Sequencing GmbH	Wołkowicz Tomasz et al	EPI_ISL_1628003
Zakład Biochemii i Analityki Klinicznej	Wojewódzka Stacja Sanitarno-Epidemiologiczna w Katowicach	Beata Rozwadowska et al	EPI_ISL_5249047
Zakład Biochemii i Analityki Klinicznej Narodowy Instytut Onkologii	1. National Institute of Public Health - National Institute of Hygiene; 2. Eurofins Genomics Europe Sequencing GmbH	Wołkowicz Tomasz et al	EPI_ISL_1394142
Zakład Diagnopstyki Laboratoryjnej Szpital Wojewódzki w Łomży	WSSE w Warszawie	Dorota Wagrocka - Roczniak et al	EPI_ISL_4273638
Zakład Diagnostyki Labolatoryjnej	1. Academic Center for Pathomorphological and Genetic-Molecular Diagnostics ltd, Bialystok, Poland 2. National Institute of Public Health - National Institute of Hygiene, Warsaw, Poland	Radosław Charkiewicz et al	EPI_ISL_1651977, EPI_ISL_1651978
Zakład Diagnostyki Laboratoryjnej	National Institute of Public Health NIH - National Research Institute	Wołkowicz Tomasz et al	EPI_ISL_3032369
Zakład Diagnostyki Laboratoryjnej	Wojewodzka Stacja Sanitarno-Epidemiologiczna w Gorzowie Wielkopolskim	Elzbieta Justynska et al	EPI_ISL_3983406, EPI_ISL_6125782, EPI_ISL_6590629
Zakład Diagnostyki Laboratoryjnej	Wojewodzka Stacja Sanitarno-Epidemiologiczna w Gorzowie Wielkopolskim	Elżbieta Justyńska et al	EPI_ISL_3982586, EPI_ISL_4270161, EPI_ISL_4274542
Zakład Diagnostyki Laboratoryjnej MSWiA w Poznaniu	National Institute of Public Health NIH - National Research Institute	Wołkowicz Tomasz et al	EPI_ISL_3032374
Zakład Diagnostyki Laboratoryjnej Mazowieckiego Szpitala Bródnowskiego w Warszawie Sp. z o.o.	1. Academic Center for Pathomorphological and Genetic-Molecular Diagnostics ltd, Bialystok, Poland 2. National Institute of Public Health - National Institute of Hygiene, Warsaw, Poland	Radosław Charkiewicz et al	EPI_ISL_5099243, EPI_ISL_5099244, EPI_ISL_5099245
Zakład Diagnostyki Laboratoryjnej Mazowieckiego Szpitala Bródnowskiego w Warszawie Sp. z o.o.	1. National Institute of Public Health - National Institute of Hygiene, Warsaw, Poland 2. Biobank Lab, University of Lodz 3. Laboratory of Respiratory Viruses, Teaching and Clinical Center of the Medical University of Lodz	Dominik Strapagiel et al	EPI_ISL_2131217, EPI_ISL_2131218, EPI_ISL_2365802, EPI_ISL_2365803, EPI_ISL_2365804, EPI_ISL_2464400
Zakład Diagnostyki Laboratoryjnej Mazowieckiego Szpitala Bródnowskiego w Warszawie Sp. z o.o.	1. National Institute of Public Health - National Institute of Hygiene; 2. Eurofins Genomics Europe Sequencing GmbH	Wołkowicz Tomasz et al	EPI_ISL_1538909, EPI_ISL_1538910, EPI_ISL_1539087, EPI_ISL_1539158, EPI_ISL_1746097, EPI_ISL_1746691, EPI_ISL_1746843
Zakład Diagnostyki Laboratoryjnej Mazowieckiego Szpitala Bródnowskiego w Warszawie Sp. z o.o.	1. Tricity SARS-CoV-2 sequencing consortium: University of Gdansk, Medical University of Gdansk, Vaxican Ltd., Invicta Ltd. 2. National Institute of Public Health - National Institute of Hygiene, Warsaw, Poland	Maciej Kosinski et al	EPI_ISL_1826863, EPI_ISL_1826864, EPI_ISL_1826865, EPI_ISL_1826866
Zakład Diagnostyki Laboratoryjnej Mazowieckiego Szpitala Bródnowskiego w Warszawie Sp. z o.o.	National Institute of Public Health - National Institute of Hygiene	Wołkowicz Tomasz et al	EPI_ISL_2233395
Zakład Diagnostyki Laboratoryjnej Międzyleskiego Szpitala Specjalistycznego	1. Academic Center for Pathomorphological and Genetic-Molecular Diagnostics ltd, Bialystok, Poland 2. National Institute of Public Health - National Institute of Hygiene, Warsaw, Poland	Radosław Charkiewicz et al	EPI_ISL_5099292
Zakład Diagnostyki Laboratoryjnej Międzyleskiego Szpitala Specjalistycznego	1. National Institute of Public Health - National Institute of Hygiene, Warsaw, Poland 2. Biobank Lab, University of Lodz 3. Laboratory of Respiratory Viruses, Teaching and Clinical Center of the Medical University of Lodz	Dominik Strapagiel et al	EPI_ISL_2015666, EPI_ISL_2015668, EPI_ISL_2015669, EPI_ISL_2015670, EPI_ISL_2365823, EPI_ISL_2365824
Zakład Diagnostyki Laboratoryjnej Międzyleskiego Szpitala Specjalistycznego	1. National Institute of Public Health - National Institute of Hygiene; 2. Eurofins Genomics Europe Sequencing GmbH	Wołkowicz Tomasz et al	EPI_ISL_1538466, EPI_ISL_1538515, EPI_ISL_1538533, EPI_ISL_1538836, EPI_ISL_1538911, EPI_ISL_1746692, EPI_ISL_1746813
Zakład Diagnostyki Laboratoryjnej Międzyleskiego Szpitala Specjalistycznego	1. Tricity SARS-CoV-2 sequencing consortium: University of Gdansk, Medical University of Gdansk, Vaxican Ltd., Invicta Ltd. 2. National Institute of Public Health - National Institute of Hygiene, Warsaw, Poland	Maciej Kosinski et al	EPI_ISL_1826867, EPI_ISL_1826868
Zakład Diagnostyki Laboratoryjnej Międzyleskiego Szpitala Specjalistycznego	National Institute of Public Health - National Institute of Hygiene	Wołkowicz Tomasz et al	EPI_ISL_2233394
Zakład Diagnostyki Laboratoryjnej Międzyleskiego Szpitala Specjalistycznego	WSSE w Warszawie	Dorota Wagrocka - Roczniak et al	EPI_ISL_4003115
Zakład Diagnostyki Laboratoryjnej Międzyleskiego Szpitala Specjalistycznego	Wojewodzka Stacja Sanitarno-Epidemiologiczna w Gorzowie Wielkopolskim	Elżbieta Justyńska et al	EPI_ISL_4111981
Zakład Diagnostyki Laboratoryjnej SPWSZ	1. Academic Center for Pathomorphological and Genetic-Molecular Diagnostics ltd, Bialystok, Poland 2. National Institute of Public Health - National Institute of Hygiene, Warsaw, Poland	Radosław Charkiewicz et al	EPI_ISL_1589080, EPI_ISL_1652025, EPI_ISL_1739392, EPI_ISL_1904882
Zakład Diagnostyki Laboratoryjnej SPWSZ	1. National Institute of Public Health - National Institute of Hygiene; 2. Eurofins Genomics Europe Sequencing GmbH	Wołkowicz Tomasz et al	EPI_ISL_1239691, EPI_ISL_1393772, EPI_ISL_1746579, EPI_ISL_1746732, EPI_ISL_1910498, EPI_ISL_2142375, EPI_ISL_2142376, EPI_ISL_2142377, EPI_ISL_2142378, EPI_ISL_2142379, EPI_ISL_2142403, EPI_ISL_2142404, EPI_ISL_2158335, EPI_ISL_2230534, EPI_ISL_2377370, EPI_ISL_2377371, EPI_ISL_2377401, EPI_ISL_2377403, EPI_ISL_2377419
Zakład Diagnostyki Laboratoryjnej SPWSZ	1. Tricity SARS-CoV-2 sequencing consortium: University of Gdansk, Medical University of Gdansk, Vaxican Ltd., Invicta Ltd. 2. National Institute of Public Health - National Institute of Hygiene, Warsaw, Poland	Maciej Kosinski et al	EPI_ISL_2140237, EPI_ISL_2140293, EPI_ISL_2140294, EPI_ISL_2140295, EPI_ISL_2140296, EPI_ISL_2301415, EPI_ISL_2301416, EPI_ISL_2301417, EPI_ISL_2301418, EPI_ISL_2301419, EPI_ISL_2301420, EPI_ISL_2301421, EPI_ISL_2301422, EPI_ISL_2301423, EPI_ISL_2301424, EPI_ISL_2301425, EPI_ISL_2301426, EPI_ISL_2301427, EPI_ISL_2301428, EPI_ISL_2301429, EPI_ISL_2308774, EPI_ISL_2308775
Zakład Diagnostyki Laboratoryjnej SPWSZ	27. National Institute of Public Health - National Institute of Hygiene, Warsaw, Poland 2. Biobank Lab, University of Lodz 3. Laboratory of Respiratory Viruses, Teaching and Clinical Center of the Medical University of Lodz	Dominik Strapagiel et al	EPI_ISL_1908279
Zakład Diagnostyki Laboratoryjnej SPWSZ	28. National Institute of Public Health - National Institute of Hygiene, Warsaw, Poland 2. Biobank Lab, University of Lodz 3. Laboratory of Respiratory Viruses, Teaching and Clinical Center of the Medical University of Lodz	Dominik Strapagiel et al	EPI_ISL_1908280
Zakład Diagnostyki Laboratoryjnej SPWSZ w Szczecinie	1. Academic Center for Pathomorphological and Genetic-Molecular Diagnostics ltd, Bialystok, Poland 2. National Institute of Public Health - National Institute of Hygiene, Warsaw, Poland	Radosław Charkiewicz et al	EPI_ISL_3009179
Zakład Diagnostyki Laboratoryjnej SPWSZ w Szczecinie	1. Tricity SARS-CoV-2 sequencing consortium: University of Gdansk, Medical University of Gdansk, Vaxican Ltd., Invicta Ltd. 2. National Institute of Public Health - National Institute of Hygiene, Warsaw, Poland	Maciej Kosinski et al	EPI_ISL_2897101, EPI_ISL_2897102, EPI_ISL_2897103, EPI_ISL_2897104, EPI_ISL_2897105, EPI_ISL_2897106, EPI_ISL_2897107, EPI_ISL_2897108, EPI_ISL_2897109, EPI_ISL_2897110, EPI_ISL_2940759
Zakład Diagnostyki Laboratoryjnej SPWSZ w Szczecinie	National Institute of Public Health NIH - National Research Institute	Wołkowicz Tomasz et al	EPI_ISL_3032382
Zakład Diagnostyki Laboratoryjnej SPWSZ w Szczecinie	WSSE w Warszawie	Dorota Wagrocka-Roczniak et al	EPI_ISL_3706535
Zakład Diagnostyki Laboratoryjnej SPWSZ w Szczecinie	WSSE_Gorzow	Elżbieta Justyńska et al	EPI_ISL_3915571, EPI_ISL_3915572
Zakład Diagnostyki Laboratoryjnej SPWSZ w Szczecinie	WSSEw Warszawie	Dorota Wągrocka - Roczniak et al	EPI_ISL_3666032, EPI_ISL_3666033, EPI_ISL_3666037, EPI_ISL_3666042
Zakład Diagnostyki Laboratoryjnej SPWSZ w Szczecinie	Wojewodzka Stacja Sanitarno-Epidemiologiczna w Gorzowie Wielkopolskim	Elzbieta Justynska et al	EPI_ISL_4748072, EPI_ISL_4748075, EPI_ISL_4748083, EPI_ISL_4748086, EPI_ISL_4748088, EPI_ISL_4748090, EPI_ISL_4748112, EPI_ISL_4748120, EPI_ISL_4876410, EPI_ISL_4876411, EPI_ISL_4876413, EPI_ISL_4876419, EPI_ISL_4882055, EPI_ISL_4882061, EPI_ISL_4882064, EPI_ISL_4882079, EPI_ISL_4882080, EPI_ISL_4953883, EPI_ISL_4953888, EPI_ISL_4953890, EPI_ISL_4953993, EPI_ISL_4955824, EPI_ISL_5051671, EPI_ISL_5051674, EPI_ISL_5253634, EPI_ISL_5314943, EPI_ISL_5314944, EPI_ISL_5314946, EPI_ISL_5314953, EPI_ISL_5314996, EPI_ISL_5408434, EPI_ISL_5408449, EPI_ISL_5408475, EPI_ISL_5408492, EPI_ISL_5615898, EPI_ISL_5615904, EPI_ISL_5615936, EPI_ISL_5643577, EPI_ISL_5643579, EPI_ISL_5643580, EPI_ISL_5924633, EPI_ISL_5924735, EPI_ISL_6125817, EPI_ISL_6125818, EPI_ISL_6125820, EPI_ISL_6125824, EPI_ISL_6125826, EPI_ISL_6125832, EPI_ISL_6125833, EPI_ISL_6251519, EPI_ISL_6590758, EPI_ISL_6590761, EPI_ISL_6778534, EPI_ISL_6778543, EPI_ISL_6778546
Zakład Diagnostyki Laboratoryjnej SPWSZ w Szczecinie	Wojewodzka Stacja Sanitarno-Epidemiologiczna w Gorzowie Wielkopolskim	Elżbieta Justyńska et al	EPI_ISL_3982590, EPI_ISL_3982612, EPI_ISL_4036428, EPI_ISL_4055110, EPI_ISL_4055111, EPI_ISL_4069599, EPI_ISL_4111949, EPI_ISL_4132547, EPI_ISL_4138700, EPI_ISL_4270164, EPI_ISL_4270167, EPI_ISL_4270169, EPI_ISL_4270178, EPI_ISL_4270179, EPI_ISL_4270181, EPI_ISL_4270183, EPI_ISL_4270184, EPI_ISL_4270189, EPI_ISL_4270190, EPI_ISL_4274540, EPI_ISL_4274554, EPI_ISL_4274557, EPI_ISL_4467098, EPI_ISL_4467205, EPI_ISL_4473304, EPI_ISL_4473305, EPI_ISL_4473306, EPI_ISL_4478848, EPI_ISL_4478858, EPI_ISL_4543193, EPI_ISL_4543195, EPI_ISL_4543200, EPI_ISL_4557744
Zakład Diagnostyki Laboratoryjnej SPWSZ w Szczecinie	Wojewódzka Stacja Sanitarno-Epidemiologiczna w Katowicach	Beata Rozwadowska et al	EPI_ISL_3838127, EPI_ISL_3838128, EPI_ISL_3838129, EPI_ISL_3858010
Zakład Diagnostyki Laboratoryjnej Specjalistyczny Szpital im. dr Alfreda Sokołowskiego	1. Academic Center for Pathomorphological and Genetic-Molecular Diagnostics ltd, Bialystok, Poland 2. National Institute of Public Health - National Institute of Hygiene, Warsaw, Poland	Radosław Charkiewicz et al	EPI_ISL_2246916, EPI_ISL_2988726
Zakład Diagnostyki Laboratoryjnej Specjalistyczny Szpital im. dr Alfreda Sokołowskiego	1. National Institute of Public Health - National Institute of Hygiene; 2. Eurofins Genomics Europe Sequencing GmbH	Wołkowicz Tomasz et al	EPI_ISL_1393665, EPI_ISL_1393666, EPI_ISL_1393667, EPI_ISL_1393668, EPI_ISL_1447213, EPI_ISL_1447280, EPI_ISL_1447285, EPI_ISL_1538539, EPI_ISL_1538882, EPI_ISL_1538883, EPI_ISL_1538884, EPI_ISL_1539107, EPI_ISL_1539212, EPI_ISL_1627589, EPI_ISL_1627854, EPI_ISL_1627855, EPI_ISL_1745833, EPI_ISL_1746046, EPI_ISL_1746047, EPI_ISL_2377343, EPI_ISL_2566816
Zakład Diagnostyki Laboratoryjnej Specjalistyczny Szpital im. dr Alfreda Sokołowskiego	1. Tricity SARS-CoV-2 sequencing consortium: University of Gdansk, Medical University of Gdansk, Vaxican Ltd., Invicta Ltd. 2. National Institute of Public Health - National Institute of Hygiene, Warsaw, Poland	Maciej Kosinski et al	EPI_ISL_2897149
Zakład Diagnostyki Laboratoryjnej Specjalistyczny Szpital im. dr Alfreda Sokołowskiego	National Institute of Public Health - National Institute of Hygiene	Wołkowicz Tomasz et al	EPI_ISL_2689617
Zakład Diagnostyki Laboratoryjnej WSM im. J. Strusia	1. National Institute of Public Health - National Institute of Hygiene; 2. Eurofins Genomics Europe Sequencing GmbH	Wołkowicz Tomasz et al	EPI_ISL_1745879, EPI_ISL_1746086, EPI_ISL_1746135, EPI_ISL_2158344
Zakład Diagnostyki Laboratoryjnej WSM im. J. Strusia	1. Tricity SARS-CoV-2 sequencing consortium: University of Gdansk, Medical University of Gdansk, Vaxican Ltd., Invicta Ltd. 2. National Institute of Public Health - National Institute of Hygiene, Warsaw, Poland	Maciej Kosinski et al	EPI_ISL_2178896
Zakład Diagnostyki Laboratoryjnej WSM im. J. Strusia W Poznaniu	1. National Institute of Public Health - National Institute of Hygiene; 2. Eurofins Genomics Europe Sequencing GmbH	Wołkowicz Tomasz et al	EPI_ISL_1538754, EPI_ISL_1539025, EPI_ISL_1539229
Zakład Diagnostyki Laboratoryjnej WSM im. J. Strusia w Poznaniu	1. Academic Center for Pathomorphological and Genetic-Molecular Diagnostics ltd, Bialystok, Poland 2. National Institute of Public Health - National Institute of Hygiene, Warsaw, Poland	Radosław Charkiewicz et al	EPI_ISL_2361789, EPI_ISL_2361790
Zakład Diagnostyki Laboratoryjnej WSM im. J. Strusia w Poznaniu	1. National Institute of Public Health - National Institute of Hygiene, Warsaw, Poland 2. Biobank Lab, University of Lodz 3. Laboratory of Respiratory Viruses, Teaching and Clinical Center of the Medical University of Lodz	Dominik Strapagiel et al	EPI_ISL_2726779, EPI_ISL_2731310
Zakład Diagnostyki Laboratoryjnej WSM im. J. Strusia w Poznaniu	1. National Institute of Public Health - National Institute of Hygiene; 2. Eurofins Genomics Europe Sequencing GmbH	Wołkowicz Tomasz et al	EPI_ISL_1239540, EPI_ISL_1239758, EPI_ISL_1393877, EPI_ISL_1447197, EPI_ISL_1447238, EPI_ISL_1538684, EPI_ISL_1538685, EPI_ISL_1538994
Zakład Diagnostyki Laboratoryjnej Wojewódzki Szpital Specjalistyczny im. Marii Skłodowskiej-Curie w Zgierzu	Wojewodzka Stacja Sanitarno-Epidemiologiczna w Gorzowie Wielkopolskim	Elzbieta Justynska et al	EPI_ISL_4063090
Zakład Diagnostyki Laboratoryjnej Zespołu Opieki Zdrowotnej w Nysie	Wojewódzka Stacja Sanitarno-Epidemiologiczna w Katowicach	Beata Rozwadowska et al	EPI_ISL_5618976, EPI_ISL_5619740
Zakład Diagnostyki Laboratoryjnej i Mikrobiologii, Wojewódzki Szpital Podkarpacki w Krośnie	National Institute of Public Health - National Institute of Hygiene	Wołkowicz Tomasz et al	EPI_ISL_905764
Zakład Diagnostyki Laboratoryjnej, KOAGUOLOGII I MIKROBIOLOGII	1. National Institute of Public Health - National Institute of Hygiene; 2. Eurofins Genomics Europe Sequencing GmbH	Wołkowicz Tomasz et al	EPI_ISL_2495158, EPI_ISL_2501071
Zakład Diagnostyki Laboratoryjnej, Koagulologii i Mikrobiologii	1. National Institute of Public Health - National Institute of Hygiene; 2. Eurofins Genomics Europe Sequencing GmbH	Wołkowicz Tomasz et al	EPI_ISL_2566789, EPI_ISL_2566790, EPI_ISL_2566791, EPI_ISL_2566792, EPI_ISL_2566793
Zakład Diagnostyki Laboratoryjnej, Koagulologii i Mikrobiologii	National Institute of Public Health - National Institute of Hygiene	Wołkowicz Tomasz et al	EPI_ISL_2801398
Zakład Diagnostyki Laboratoryjnej, Koagulologii i Mikrobiologii	Wojewódzka Stacja Sanitarno-Epidemiologiczna w Katowicach	Beata Rozwadowska et al	EPI_ISL_3824132
Zakład Diagnostyki Laboratoryjnej, Koaguologii i Mikrobiologii	1. Tricity SARS-CoV-2 sequencing consortium: University of Gdansk, Medical University of Gdansk, Vaxican Ltd., Invicta Ltd. 2. National Institute of Public Health - National Institute of Hygiene, Warsaw, Poland	Maciej Kosinski et al	EPI_ISL_2657145
Zakład Diagnostyki Laboratoryjnej, ŚCO Kielce	1. Academic Center for Pathomorphological and Genetic-Molecular Diagnostics ltd, Bialystok, Poland 2. National Institute of Public Health - National Institute of Hygiene, Warsaw, Poland	Radosław Charkiewicz et al	EPI_ISL_2444997, EPI_ISL_2444998, EPI_ISL_2444999, EPI_ISL_2445000, EPI_ISL_2445001, EPI_ISL_2445002, EPI_ISL_2445003, EPI_ISL_2445004, EPI_ISL_2445006, EPI_ISL_2445007, EPI_ISL_2445008, EPI_ISL_2445009, EPI_ISL_2445010, EPI_ISL_2445012, EPI_ISL_2621023, EPI_ISL_2621024, EPI_ISL_2621025, EPI_ISL_2621026, EPI_ISL_2621027
Zakład Diagnostyki Laboratoryjnej, ŚCO Kielce	1. Tricity SARS-CoV-2 sequencing consortium: University of Gdansk, Medical University of Gdansk, Vaxican Ltd., Invicta Ltd. 2. National Institute of Public Health - National Institute of Hygiene, Warsaw, Poland	Maciej Kosinski et al	EPI_ISL_2455086
Zakład Diagnostyki Laboratoryjnej- Szpital Wojewódzki w Łomży	1. Academic Center for Pathomorphological and Genetic-Molecular Diagnostics ltd, Bialystok, Poland 2. National Institute of Public Health - National Institute of Hygiene, Warsaw, Poland	Radosław Charkiewicz et al	EPI_ISL_5055863
Zakład Diagnostyki Mikrobiol. WSS we Włocławku	1. National Institute of Public Health - National Institute of Hygiene; 2. Eurofins Genomics Europe Sequencing GmbH	Wołkowicz Tomasz et al	EPI_ISL_1538482
Zakład Diagnostyki Mikrobiologicznej	1. National Institute of Public Health - National Institute of Hygiene; 2. Eurofins Genomics Europe Sequencing GmbH	Wołkowicz Tomasz et al	EPI_ISL_2377583
Zakład Diagnostyki Mikrobiologicznej, Koaguolologii i Mikrobiologii	WSSE_Gorzow	Elżbieta Justyńska et al	EPI_ISL_3915591
Zakład Diagnostyki Mikrobiologicznej, Koaguolologii i Mikrobiologii	Wojewodzka Stacja Sanitarno-Epidemiologiczna w Gorzowie Wielkopolskim	Elzbieta Justynska et al	EPI_ISL_3983407, EPI_ISL_3983420
Zakład Diagnostyki Mikrobiologicznej, Kujawsko Pomorskie Centrum Pulmunologii	Wojewódzka Stacja Sanitarno-Epidemiologiczna w Katowicach	Beata Rozwadowska et al	EPI_ISL_3824108
Zakład Diagnostyki Mikrobiologicznej, Kujawsko-Pomorskie Centrum Pulmonologii	1. Academic Center for Pathomorphological and Genetic-Molecular Diagnostics ltd, Bialystok, Poland 2. National Institute of Public Health - National Institute of Hygiene, Warsaw, Poland	Radosław Charkiewicz et al	EPI_ISL_2621008, EPI_ISL_2621009, EPI_ISL_2621012, EPI_ISL_2621014, EPI_ISL_2621015, EPI_ISL_2621016
Zakład Diagnostyki Mikrobiologicznej, Kujawsko-Pomorskie Centrum Pulmonologii	1. National Institute of Public Health - National Institute of Hygiene; 2. Eurofins Genomics Europe Sequencing GmbH	Wołkowicz Tomasz et al	EPI_ISL_1394106, EPI_ISL_1745769, EPI_ISL_1746112, EPI_ISL_2142265, EPI_ISL_2142266, EPI_ISL_2230357, EPI_ISL_2230358, EPI_ISL_2322594, EPI_ISL_2495067, EPI_ISL_2495096, EPI_ISL_2495272, EPI_ISL_2495284, EPI_ISL_2495287, EPI_ISL_2495289, EPI_ISL_2495291, EPI_ISL_2566872, EPI_ISL_2566874, EPI_ISL_2566883, EPI_ISL_2566884, EPI_ISL_2566885, EPI_ISL_2566886, EPI_ISL_2566887
Zakład Diagnostyki Mikrobiologicznej, Kujawsko-Pomorskie Centrum Pulmonologii	113. National Institute of Public Health - National Institute of Hygiene, Warsaw, Poland 2. Biobank Lab, University of Lodz 3. Laboratory of Respiratory Viruses, Teaching and Clinical Center of the Medical University of Lodz	Dominik Strapagiel et al	EPI_ISL_1908365
Zakład Diagnostyki Mikrobiologicznej, Kujawsko-Pomorskie Centrum Pulmonologii	114. National Institute of Public Health - National Institute of Hygiene, Warsaw, Poland 2. Biobank Lab, University of Lodz 3. Laboratory of Respiratory Viruses, Teaching and Clinical Center of the Medical University of Lodz	Dominik Strapagiel et al	EPI_ISL_1908366
Zakład Diagnostyki Mikrobiologicznej, Kujawsko-Pomorskie Centrum Pulmonologii	115. National Institute of Public Health - National Institute of Hygiene, Warsaw, Poland 2. Biobank Lab, University of Lodz 3. Laboratory of Respiratory Viruses, Teaching and Clinical Center of the Medical University of Lodz	Dominik Strapagiel et al	EPI_ISL_1908367
Zakład Diagnostyki Mikrobiologicznej, Kujawsko-Pomorskie Centrum Pulmonologii	116. National Institute of Public Health - National Institute of Hygiene, Warsaw, Poland 2. Biobank Lab, University of Lodz 3. Laboratory of Respiratory Viruses, Teaching and Clinical Center of the Medical University of Lodz	Dominik Strapagiel et al	EPI_ISL_1908368
Zakład Diagnostyki Mikrobiologicznej, Kujawsko-Pomorskie Centrum Pulmonologii	Wojewodzka Stacja Sanitarno-Epidemiologiczna w Gorzowie Wielkopolskim	Elzbieta Justynska et al	EPI_ISL_3983424, EPI_ISL_3983426, EPI_ISL_3983432, EPI_ISL_4109584, EPI_ISL_4109588
Zakład Diagnostyki Mikrobiologicznej, Kujawsko-Pomorskie Centrum Pulmonologii	Wojewodzka Stacja Sanitarno-Epidemiologiczna w Gorzowie Wielkopolskim	Elżbieta Justyńska et al	EPI_ISL_3998254, EPI_ISL_4036417
Zakład Diagnostyki Mikrobiologicznej, Kujawsko-Pomorskie Centrum Pulmonologii w Bydgoszczy	WSSEw Warszawie	Dorota Wągrocka - Roczniak et al	EPI_ISL_3666808, EPI_ISL_3667044
Zakład Diagnostyki Mikrobiologicznej, Kujawsko-pomorskie Centrum Pulmonologii	1. National Institute of Public Health - National Institute of Hygiene; 2. Eurofins Genomics Europe Sequencing GmbH	Wołkowicz Tomasz et al	EPI_ISL_2377570, EPI_ISL_2377571, EPI_ISL_2377572
Zakład Diagnostyki Molekularnej	1. National Institute of Public Health - National Institute of Hygiene; 2. Eurofins Genomics Europe Sequencing GmbH	Wołkowicz Tomasz et al	EPI_ISL_2230488, EPI_ISL_2230489, EPI_ISL_2230490
Zakład Diagnostyki Molekularnej Nowotworów	Wojewodzka Stacja Sanitarno-Epidemiologiczna w Gorzowie Wielkopolskim	Elzbieta Justynska et al	EPI_ISL_4882067, EPI_ISL_6125789, EPI_ISL_6272120, EPI_ISL_6272712
Zakład Diagnostyki Molekularnej Nowotworów Dolnoslaskie Centrum Onkologii	1. Academic Center for Pathomorphological and Genetic-Molecular Diagnostics ltd, Bialystok, Poland 2. National Institute of Public Health - National Institute of Hygiene, Warsaw, Poland	Radosław Charkiewicz et al	EPI_ISL_2003066, EPI_ISL_2003067, EPI_ISL_2003068, EPI_ISL_2003069
Zakład Diagnostyki Molekularnej Nowotworów Dolnośląskie Centrum Onkologii	1. Academic Center for Pathomorphological and Genetic-Molecular Diagnostics ltd, Bialystok, Poland 2. National Institute of Public Health - National Institute of Hygiene, Warsaw, Poland	Radosław Charkiewicz et al	EPI_ISL_1651992, EPI_ISL_1651993, EPI_ISL_1651994, EPI_ISL_2246942
Zakład Diagnostyki Molekularnej Nowotworów Dolnośląskie Centrum Onkologii	1. National Institute of Public Health - National Institute of Hygiene, Warsaw, Poland 2. Biobank Lab, University of Lodz 3. Laboratory of Respiratory Viruses, Teaching and Clinical Center of the Medical University of Lodz	Dominik Strapagiel et al	EPI_ISL_1744889, EPI_ISL_1744904, EPI_ISL_1744906, EPI_ISL_1744930, EPI_ISL_1745037
Zakład Diagnostyki Molekularnej Nowotworów Dolnośląskie Centrum Onkologii	1. National Institute of Public Health - National Institute of Hygiene; 2. Eurofins Genomics Europe Sequencing GmbH	Wołkowicz Tomasz et al	EPI_ISL_1393673, EPI_ISL_1393674, EPI_ISL_1447273, EPI_ISL_1538544, EPI_ISL_1538692, EPI_ISL_1538693, EPI_ISL_1539004, EPI_ISL_1539162
Zakład Diagnostyki Molekularnej Nowotworów Dolnośląskie Centrum Onkologii	130. National Institute of Public Health - National Institute of Hygiene, Warsaw, Poland 2. Biobank Lab, University of Lodz 3. Laboratory of Respiratory Viruses, Teaching and Clinical Center of the Medical University of Lodz	Dominik Strapagiel et al	EPI_ISL_1908381
Zakład Diagnostyki Molekularnej Nowotworów Dolnośląskie Centrum Onkologii	131. National Institute of Public Health - National Institute of Hygiene, Warsaw, Poland 2. Biobank Lab, University of Lodz 3. Laboratory of Respiratory Viruses, Teaching and Clinical Center of the Medical University of Lodz	Dominik Strapagiel et al	EPI_ISL_1908382
Zakład Diagnostyki Molekularnej Nowotworów Dolnośląskie Centrum Onkologii	132. National Institute of Public Health - National Institute of Hygiene, Warsaw, Poland 2. Biobank Lab, University of Lodz 3. Laboratory of Respiratory Viruses, Teaching and Clinical Center of the Medical University of Lodz	Dominik Strapagiel et al	EPI_ISL_1908383
Zakład Diagnostyki Molekularnej Nowotworów Dolnośląskie Centrum Onkologii	133. National Institute of Public Health - National Institute of Hygiene, Warsaw, Poland 2. Biobank Lab, University of Lodz 3. Laboratory of Respiratory Viruses, Teaching and Clinical Center of the Medical University of Lodz	Dominik Strapagiel et al	EPI_ISL_1908384
Zakład Diagnostyki Molekularnej Nowotworów Dolnośląskie Centrum Onkologii	134. National Institute of Public Health - National Institute of Hygiene, Warsaw, Poland 2. Biobank Lab, University of Lodz 3. Laboratory of Respiratory Viruses, Teaching and Clinical Center of the Medical University of Lodz	Dominik Strapagiel et al	EPI_ISL_1908385
Zakład Genetyki Synevo	1. Academic Center for Pathomorphological and Genetic-Molecular Diagnostics ltd, Bialystok, Poland 2. National Institute of Public Health - National Institute of Hygiene, Warsaw, Poland	Radosław Charkiewicz et al	EPI_ISL_1593289, EPI_ISL_1593290, EPI_ISL_1593291, EPI_ISL_1593292, EPI_ISL_1593293, EPI_ISL_1593294, EPI_ISL_1593295, EPI_ISL_1593296, EPI_ISL_1652031, EPI_ISL_1652032, EPI_ISL_1659550, EPI_ISL_2247032, EPI_ISL_2247033, EPI_ISL_2247034, EPI_ISL_2247035, EPI_ISL_2247036, EPI_ISL_2247037, EPI_ISL_2247038, EPI_ISL_2276113, EPI_ISL_2276114, EPI_ISL_2444939, EPI_ISL_2444940, EPI_ISL_2444941, EPI_ISL_2444942, EPI_ISL_2444943, EPI_ISL_2444944, EPI_ISL_2444978, EPI_ISL_2444987, EPI_ISL_2455335, EPI_ISL_2455336, EPI_ISL_2455337, EPI_ISL_2503944, EPI_ISL_2503945, EPI_ISL_2504125, EPI_ISL_2504126
Zakład Genetyki Synevo	1. National Institute of Public Health - National Institute of Hygiene, Warsaw, Poland 2. Biobank Lab, University of Lodz 3. Laboratory of Respiratory Viruses, Teaching and Clinical Center of the Medical University of Lodz	Dominik Strapagiel et al	EPI_ISL_2015642, EPI_ISL_2015643, EPI_ISL_2015644, EPI_ISL_2015645, EPI_ISL_2015655, EPI_ISL_2015658, EPI_ISL_2028989, EPI_ISL_2029001, EPI_ISL_2029010, EPI_ISL_2365721, EPI_ISL_2365723, EPI_ISL_2365724, EPI_ISL_2365725, EPI_ISL_2365726, EPI_ISL_2365760, EPI_ISL_2365761, EPI_ISL_2392185, EPI_ISL_2392186
Zakład Genetyki Synevo	1. National Institute of Public Health - National Institute of Hygiene; 2. Eurofins Genomics Europe Sequencing GmbH	Wołkowicz Tomasz et al	EPI_ISL_1745871
Zakład Genetyki Synevo	1. Tricity SARS-CoV-2 sequencing consortium: University of Gdansk, Medical University of Gdansk, Vaxican Ltd., Invicta Ltd. 2. National Institute of Public Health - National Institute of Hygiene, Warsaw, Poland	Maciej Kosinski et al	EPI_ISL_1972413, EPI_ISL_1972414, EPI_ISL_1972415, EPI_ISL_1972416, EPI_ISL_1972417, EPI_ISL_1972418, EPI_ISL_1972419, EPI_ISL_1972420, EPI_ISL_1972421, EPI_ISL_1972422, EPI_ISL_1972423, EPI_ISL_1972424, EPI_ISL_1972425, EPI_ISL_1972426, EPI_ISL_1972427, EPI_ISL_1972428, EPI_ISL_1972429, EPI_ISL_1972430, EPI_ISL_1972431, EPI_ISL_1972432, EPI_ISL_1972433, EPI_ISL_1972434, EPI_ISL_1972435, EPI_ISL_1972436, EPI_ISL_1972437, EPI_ISL_1972438, EPI_ISL_1972439, EPI_ISL_1972440, EPI_ISL_1972441, EPI_ISL_1972442, EPI_ISL_1972443, EPI_ISL_1972444, EPI_ISL_1972445, EPI_ISL_1972446, EPI_ISL_1972447, EPI_ISL_1972448, EPI_ISL_1972449, EPI_ISL_1972450, EPI_ISL_1972451, EPI_ISL_1972452, EPI_ISL_1972453, EPI_ISL_1972454, EPI_ISL_1972455, EPI_ISL_1972456, EPI_ISL_1972457, EPI_ISL_1972458, EPI_ISL_1972459, EPI_ISL_1972460, EPI_ISL_1972461, EPI_ISL_1972462, EPI_ISL_1972463, EPI_ISL_1972464, EPI_ISL_1972465, EPI_ISL_1972466, EPI_ISL_1972467, EPI_ISL_1972468, EPI_ISL_1972469, EPI_ISL_1972470, EPI_ISL_1972471, EPI_ISL_1972472, EPI_ISL_1972473, EPI_ISL_1972474, EPI_ISL_1972475, EPI_ISL_1972476, EPI_ISL_1972477, EPI_ISL_1972478, EPI_ISL_1972479, EPI_ISL_1972480, EPI_ISL_1972481, EPI_ISL_1972527, EPI_ISL_1972528, EPI_ISL_1972529, EPI_ISL_1972530, EPI_ISL_1972531, EPI_ISL_1972532, EPI_ISL_1988165, EPI_ISL_1988166, EPI_ISL_1988167, EPI_ISL_1988168, EPI_ISL_1988169, EPI_ISL_1988170, EPI_ISL_2140313, EPI_ISL_2140314, EPI_ISL_2140315, EPI_ISL_2140316, EPI_ISL_2140317, EPI_ISL_2140318, EPI_ISL_2140319, EPI_ISL_2140320, EPI_ISL_2140338, EPI_ISL_2140369, EPI_ISL_2140370, EPI_ISL_2140371, EPI_ISL_2140372, EPI_ISL_2178846, EPI_ISL_2178847, EPI_ISL_2178849, EPI_ISL_2178855, EPI_ISL_2178856, EPI_ISL_2178857, EPI_ISL_2178858, EPI_ISL_2178859, EPI_ISL_2178860, EPI_ISL_2178861, EPI_ISL_2178862, EPI_ISL_2178863, EPI_ISL_2178864, EPI_ISL_2178874, EPI_ISL_2178875, EPI_ISL_2178876, EPI_ISL_2178877, EPI_ISL_2178878, EPI_ISL_2178879, EPI_ISL_2178880, EPI_ISL_2178881, EPI_ISL_2178882, EPI_ISL_2178883, EPI_ISL_2178884, EPI_ISL_2178885, EPI_ISL_2178887, EPI_ISL_2178888, EPI_ISL_2178889, EPI_ISL_2178890, EPI_ISL_2178891, EPI_ISL_2178892, EPI_ISL_2178893, EPI_ISL_2178894, EPI_ISL_2178895, EPI_ISL_2199988, EPI_ISL_2199993, EPI_ISL_2199994, EPI_ISL_2199995
Zakład Genetyki Synevo	100. National Institute of Public Health - National Institute of Hygiene, Warsaw, Poland 2. Biobank Lab, University of Lodz 3. Laboratory of Respiratory Viruses, Teaching and Clinical Center of the Medical University of Lodz	Dominik Strapagiel et al	EPI_ISL_1908352
Zakład Genetyki Synevo	101. National Institute of Public Health - National Institute of Hygiene, Warsaw, Poland 2. Biobank Lab, University of Lodz 3. Laboratory of Respiratory Viruses, Teaching and Clinical Center of the Medical University of Lodz	Dominik Strapagiel et al	EPI_ISL_1908353
Zakład Genetyki Synevo	102. National Institute of Public Health - National Institute of Hygiene, Warsaw, Poland 2. Biobank Lab, University of Lodz 3. Laboratory of Respiratory Viruses, Teaching and Clinical Center of the Medical University of Lodz	Dominik Strapagiel et al	EPI_ISL_1908354
Zakład Genetyki Synevo	103. National Institute of Public Health - National Institute of Hygiene, Warsaw, Poland 2. Biobank Lab, University of Lodz 3. Laboratory of Respiratory Viruses, Teaching and Clinical Center of the Medical University of Lodz	Dominik Strapagiel et al	EPI_ISL_1908355
Zakład Genetyki Synevo	104. National Institute of Public Health - National Institute of Hygiene, Warsaw, Poland 2. Biobank Lab, University of Lodz 3. Laboratory of Respiratory Viruses, Teaching and Clinical Center of the Medical University of Lodz	Dominik Strapagiel et al	EPI_ISL_1908356
Zakład Genetyki Synevo	36. Tricity SARS-CoV-2 sequencing consortium: University of Gdansk, Medical University of Gdansk, Vaxican Ltd., Invicta Ltd. 2. National Institute of Public Health - National Institute of Hygiene, Warsaw, Poland	Maciej Kosinski et al	EPI_ISL_1715233
Zakład Genetyki Synevo	37. Tricity SARS-CoV-2 sequencing consortium: University of Gdansk, Medical University of Gdansk, Vaxican Ltd., Invicta Ltd. 2. National Institute of Public Health - National Institute of Hygiene, Warsaw, Poland	Maciej Kosinski et al	EPI_ISL_1715234
Zakład Genetyki Synevo	38. Tricity SARS-CoV-2 sequencing consortium: University of Gdansk, Medical University of Gdansk, Vaxican Ltd., Invicta Ltd. 2. National Institute of Public Health - National Institute of Hygiene, Warsaw, Poland	Maciej Kosinski et al	EPI_ISL_1715235
Zakład Genetyki Synevo	39. Tricity SARS-CoV-2 sequencing consortium: University of Gdansk, Medical University of Gdansk, Vaxican Ltd., Invicta Ltd. 2. National Institute of Public Health - National Institute of Hygiene, Warsaw, Poland	Maciej Kosinski et al	EPI_ISL_1715236
Zakład Genetyki Synevo	40. Tricity SARS-CoV-2 sequencing consortium: University of Gdansk, Medical University of Gdansk, Vaxican Ltd., Invicta Ltd. 2. National Institute of Public Health - National Institute of Hygiene, Warsaw, Poland	Maciej Kosinski et al	EPI_ISL_1715237
Zakład Genetyki Synevo	41. Tricity SARS-CoV-2 sequencing consortium: University of Gdansk, Medical University of Gdansk, Vaxican Ltd., Invicta Ltd. 2. National Institute of Public Health - National Institute of Hygiene, Warsaw, Poland	Maciej Kosinski et al	EPI_ISL_1715238
Zakład Genetyki Synevo	42. Tricity SARS-CoV-2 sequencing consortium: University of Gdansk, Medical University of Gdansk, Vaxican Ltd., Invicta Ltd. 2. National Institute of Public Health - National Institute of Hygiene, Warsaw, Poland	Maciej Kosinski et al	EPI_ISL_1715239
Zakład Genetyki Synevo	43. Tricity SARS-CoV-2 sequencing consortium: University of Gdansk, Medical University of Gdansk, Vaxican Ltd., Invicta Ltd. 2. National Institute of Public Health - National Institute of Hygiene, Warsaw, Poland	Maciej Kosinski et al	EPI_ISL_1739342
Zakład Genetyki Synevo	44. Tricity SARS-CoV-2 sequencing consortium: University of Gdansk, Medical University of Gdansk, Vaxican Ltd., Invicta Ltd. 2. National Institute of Public Health - National Institute of Hygiene, Warsaw, Poland	Maciej Kosinski et al	EPI_ISL_1715240
Zakład Genetyki Synevo	93. National Institute of Public Health - National Institute of Hygiene, Warsaw, Poland 2. Biobank Lab, University of Lodz 3. Laboratory of Respiratory Viruses, Teaching and Clinical Center of the Medical University of Lodz	Dominik Strapagiel et al	EPI_ISL_1908345
Zakład Genetyki Synevo	94. National Institute of Public Health - National Institute of Hygiene, Warsaw, Poland 2. Biobank Lab, University of Lodz 3. Laboratory of Respiratory Viruses, Teaching and Clinical Center of the Medical University of Lodz	Dominik Strapagiel et al	EPI_ISL_1908346
Zakład Genetyki Synevo	95. National Institute of Public Health - National Institute of Hygiene, Warsaw, Poland 2. Biobank Lab, University of Lodz 3. Laboratory of Respiratory Viruses, Teaching and Clinical Center of the Medical University of Lodz	Dominik Strapagiel et al	EPI_ISL_1908347
Zakład Genetyki Synevo	96. National Institute of Public Health - National Institute of Hygiene, Warsaw, Poland 2. Biobank Lab, University of Lodz 3. Laboratory of Respiratory Viruses, Teaching and Clinical Center of the Medical University of Lodz	Dominik Strapagiel et al	EPI_ISL_1908348
Zakład Genetyki Synevo	97. National Institute of Public Health - National Institute of Hygiene, Warsaw, Poland 2. Biobank Lab, University of Lodz 3. Laboratory of Respiratory Viruses, Teaching and Clinical Center of the Medical University of Lodz	Dominik Strapagiel et al	EPI_ISL_1908349
Zakład Genetyki Synevo	98. National Institute of Public Health - National Institute of Hygiene, Warsaw, Poland 2. Biobank Lab, University of Lodz 3. Laboratory of Respiratory Viruses, Teaching and Clinical Center of the Medical University of Lodz	Dominik Strapagiel et al	EPI_ISL_1908350
Zakład Genetyki Synevo	99. National Institute of Public Health - National Institute of Hygiene, Warsaw, Poland 2. Biobank Lab, University of Lodz 3. Laboratory of Respiratory Viruses, Teaching and Clinical Center of the Medical University of Lodz	Dominik Strapagiel et al	EPI_ISL_1908351
Zakład Genetyki Synevo	WSSE w Warszawie	Dorota Wagrocka-Roczniak et al	EPI_ISL_3707850, EPI_ISL_3707851
Zakład Genetyki Synevo	WSSEw Warszawie	Dorota Wągrocka - Roczniak et al	EPI_ISL_3666813, EPI_ISL_3666997, EPI_ISL_3696924
Zakład Genetyki Synevo	Wojewódzka Stacja Sanitarno-Epidemiologiczna w Katowicach	Beata Rozwadowska et al	EPI_ISL_3838101, EPI_ISL_3838103, EPI_ISL_4547741, EPI_ISL_4547742, EPI_ISL_4547771, EPI_ISL_4547772, EPI_ISL_4547773, EPI_ISL_4551668, EPI_ISL_4551669, EPI_ISL_4551670, EPI_ISL_4551683, EPI_ISL_4551686, EPI_ISL_4891976, EPI_ISL_4891977, EPI_ISL_4891995, EPI_ISL_4892015, EPI_ISL_5249002, EPI_ISL_5619042, EPI_ISL_5619054, EPI_ISL_5619855, EPI_ISL_5639680, EPI_ISL_5855848, EPI_ISL_5855849, EPI_ISL_5855892, EPI_ISL_6229293, EPI_ISL_6229294, EPI_ISL_6229305, EPI_ISL_6229306, EPI_ISL_6229307, EPI_ISL_6229308, EPI_ISL_6229309, EPI_ISL_6229310, EPI_ISL_6229323, EPI_ISL_6229324, EPI_ISL_6229329, EPI_ISL_6229330, EPI_ISL_6229346, EPI_ISL_6229356, EPI_ISL_6229358, EPI_ISL_6229359, EPI_ISL_6229360, EPI_ISL_6229362, EPI_ISL_6229367, EPI_ISL_6229375, EPI_ISL_6229379, EPI_ISL_6444118, EPI_ISL_6444124, EPI_ISL_6444132
Zakład Laboratoryjnej Diagnostyki Klinicznej USK Białystok	1. Academic Center for Pathomorphological and Genetic-Molecular Diagnostics ltd, Bialystok, Poland 2. National Institute of Public Health - National Institute of Hygiene, Warsaw, Poland	Radosław Charkiewicz et al	EPI_ISL_1739362
Zakład Laboratoryjnej Diagnostyki Klinicznej USK Białystok	1. National Institute of Public Health - National Institute of Hygiene; 2. Eurofins Genomics Europe Sequencing GmbH	Wołkowicz Tomasz et al	EPI_ISL_2161227, EPI_ISL_2161228, EPI_ISL_2161229, EPI_ISL_2161230, EPI_ISL_2161231, EPI_ISL_2161232, EPI_ISL_2230322, EPI_ISL_2377140, EPI_ISL_2377262, EPI_ISL_2377263, EPI_ISL_2377264, EPI_ISL_2377265, EPI_ISL_2566768
Zakład Laboratoryjnej Diagnostyki Klinicznej Uniwersytecki Szpital Kliniczny w Białymstoku	1. Academic Center for Pathomorphological and Genetic-Molecular Diagnostics ltd, Bialystok, Poland 2. National Institute of Public Health - National Institute of Hygiene, Warsaw, Poland	Radosław Charkiewicz et al	EPI_ISL_4861208, EPI_ISL_4861383, EPI_ISL_4861502, EPI_ISL_4861557, EPI_ISL_4861717, EPI_ISL_5055899, EPI_ISL_5639979, EPI_ISL_5640034, EPI_ISL_5640128, EPI_ISL_5640129, EPI_ISL_5795930, EPI_ISL_5795999
Zakład Medycyny Laboratoryjnej WSS Legnica	Wojewodzka Stacja Sanitarno-Epidemiologiczna w Gorzowie Wielkopolskim	Elzbieta Justynska et al	EPI_ISL_6021790, EPI_ISL_6021794, EPI_ISL_6021817, EPI_ISL_6125807
Zakład Mikrobiologii Centrum Onkologii w Bydgoszczy	1. National Institute of Public Health - National Institute of Hygiene; 2. Eurofins Genomics Europe Sequencing GmbH	Wołkowicz Tomasz et al	EPI_ISL_1538591
Zakład Mikrobiologii Klinicznej WSZ im dr R. Ostrzyckiego	1. Academic Center for Pathomorphological and Genetic-Molecular Diagnostics ltd, Bialystok, Poland 2. National Institute of Public Health - National Institute of Hygiene, Warsaw, Poland	Radosław Charkiewicz et al	EPI_ISL_2361793
Zakład Mikrobiologii Klinicznej WSZ im dr R. Ostrzyckiego	1. Tricity SARS-CoV-2 sequencing consortium: University of Gdansk, Medical University of Gdansk, Vaxican Ltd., Invicta Ltd. 2. National Institute of Public Health - National Institute of Hygiene, Warsaw, Poland	Maciej Kosinski et al	EPI_ISL_2455144, EPI_ISL_2455145, EPI_ISL_2472904, EPI_ISL_2657212
Zakład Mikrobiologii Klinicznej WSZ im dr R. Ostrzyckiego w Koninie	1. National Institute of Public Health - National Institute of Hygiene, Warsaw, Poland 2. Biobank Lab, University of Lodz 3. Laboratory of Respiratory Viruses, Teaching and Clinical Center of the Medical University of Lodz	Dominik Strapagiel et al	EPI_ISL_2543748, EPI_ISL_2543749, EPI_ISL_2543750, EPI_ISL_2543751, EPI_ISL_2543752, EPI_ISL_2543753, EPI_ISL_2726784, EPI_ISL_2726785, EPI_ISL_2726786, EPI_ISL_2731406, EPI_ISL_2731407
Zakład Mikrobiologii Klinicznej WSZ im dr R. Ostrzyckiego w Koninie	1. Tricity SARS-CoV-2 sequencing consortium: University of Gdansk, Medical University of Gdansk, Vaxican Ltd., Invicta Ltd. 2. National Institute of Public Health - National Institute of Hygiene, Warsaw, Poland	Maciej Kosinski et al	EPI_ISL_2178917, EPI_ISL_2178918, EPI_ISL_2178919, EPI_ISL_2377762, EPI_ISL_2377763, EPI_ISL_2377764
Zakład Mikrobiologii Klinicznej WSZ im dr R. Ostrzyckiego w Koninie	Wojewodzka Stacja Sanitarno-Epidemiologiczna w Gorzowie Wielkopolskim	Elżbieta Justyńska et al	EPI_ISL_3982604, EPI_ISL_4037198
Zakład Mikrobiologii Klinicznej WSZ im dr R. Ostrzyckiego w Koninie	Wojewódzka Stacja Sanitarno-Epidemiologiczna w Katowicach	Beata Rozwadowska et al	EPI_ISL_3838141
Zakład Mikrobiologii Klinicznej WSZ im. dr R. Ostrzyckiego w Koninie	1. Tricity SARS-CoV-2 sequencing consortium: University of Gdansk, Medical University of Gdansk, Vaxican Ltd., Invicta Ltd. 2. National Institute of Public Health - National Institute of Hygiene, Warsaw, Poland	Maciej Kosinski et al	EPI_ISL_2897133
Zakład Mikrobiologii Klinicznej WSZ im. dr R. Ostrzyckiego w Koninie	National Institute of Public Health - National Institute of Hygiene	Wołkowicz Tomasz et al	EPI_ISL_2801406
Zakład Mikrobiologii Klinicznej WSZ im. dr R. Ostrzyckiego w Koninie	WSSEw Warszawie	Dorota Wagrocka - Roczniak et al	EPI_ISL_3717586
Zakład Mikrobiologii USK	WSSEw Warszawie	Dorota Wągrocka - Roczniak et al	EPI_ISL_3665870
Zakład Mikrobiologii USK Opole	1. National Institute of Public Health - National Institute of Hygiene; 2. Eurofins Genomics Europe Sequencing GmbH	Wołkowicz Tomasz et al	EPI_ISL_1393900, EPI_ISL_1393901, EPI_ISL_1393902, EPI_ISL_1393957, EPI_ISL_1393958, EPI_ISL_1393959, EPI_ISL_1393960, EPI_ISL_1393961, EPI_ISL_1538492, EPI_ISL_1538503, EPI_ISL_1538919, EPI_ISL_1539164, EPI_ISL_1539172, EPI_ISL_1539173, EPI_ISL_1539198, EPI_ISL_2566794
Zakład Mikrobiologii USK Opole	Wojewódzka Stacja Sanitarno-Epidemiologiczna w Katowicach	Beata Rozwadowska et al	EPI_ISL_4077516, EPI_ISL_4077517, EPI_ISL_4077526, EPI_ISL_4891984, EPI_ISL_4891985, EPI_ISL_4891986, EPI_ISL_4891987, EPI_ISL_5248989, EPI_ISL_5248990, EPI_ISL_5248991, EPI_ISL_5248992, EPI_ISL_5855837, EPI_ISL_5999358, EPI_ISL_5999359, EPI_ISL_5999360, EPI_ISL_5999361, EPI_ISL_5999362, EPI_ISL_5999363, EPI_ISL_5999364
Zakład Mikrobiologii WSZZ	1. National Institute of Public Health - National Institute of Hygiene; 2. Eurofins Genomics Europe Sequencing GmbH	Wołkowicz Tomasz et al	EPI_ISL_2142405, EPI_ISL_2142406, EPI_ISL_2142407
Zakład Mikrobiologii, Instytut Gruźlicy i Chorób Płuc	1. National Institute of Public Health - National Institute of Hygiene; 2. Eurofins Genomics Europe Sequencing GmbH	Wołkowicz Tomasz et al	EPI_ISL_1239607
Zakład Mikrobiologii, WSZZ Kielce	1. Academic Center for Pathomorphological and Genetic-Molecular Diagnostics ltd, Bialystok, Poland 2. National Institute of Public Health - National Institute of Hygiene, Warsaw, Poland	Radosław Charkiewicz et al	EPI_ISL_2444988, EPI_ISL_2444989, EPI_ISL_2444990, EPI_ISL_2444991, EPI_ISL_2444992, EPI_ISL_2444993, EPI_ISL_2444994, EPI_ISL_2444995, EPI_ISL_2444996, EPI_ISL_2621028, EPI_ISL_2621029, EPI_ISL_2621030, EPI_ISL_2621031
Zakład Mikrobiologii, WSZZ Kielce	1. National Institute of Public Health - National Institute of Hygiene; 2. Eurofins Genomics Europe Sequencing GmbH	Wołkowicz Tomasz et al	EPI_ISL_2230124, EPI_ISL_2230125, EPI_ISL_2230126, EPI_ISL_2230127, EPI_ISL_2230128, EPI_ISL_2230129, EPI_ISL_2230130, EPI_ISL_2230131, EPI_ISL_2230132, EPI_ISL_2230133, EPI_ISL_2230134, EPI_ISL_2230135, EPI_ISL_2230136, EPI_ISL_2230137, EPI_ISL_2230138, EPI_ISL_2230139, EPI_ISL_2230140, EPI_ISL_2230141, EPI_ISL_2377266, EPI_ISL_2377506, EPI_ISL_2377507, EPI_ISL_2377509, EPI_ISL_2377511
Zakład Mikrobiologii; WSZ ZOZ Chorób Płuc i Gruźlicy w Wolicy k. Kalisza	1. National Institute of Public Health - National Institute of Hygiene; 2. Eurofins Genomics Europe Sequencing GmbH	Wołkowicz Tomasz et al	EPI_ISL_2566795
Zakład Patologii Nowotworów i Patomorfologii Centrum Onkologii	1. National Institute of Public Health - National Institute of Hygiene; 2. Eurofins Genomics Europe Sequencing GmbH	Wołkowicz Tomasz et al	EPI_ISL_1239748
Zakład Patologii Nowotworów i Patomorfologii Centrum Onkologii	Wojewódzka Stacja Sanitarno-Epidemiologiczna w Katowicach	Beata Rozwadowska et al	EPI_ISL_3824100
Zakład Patologii Nowotworów i Patomorfologii Centrum Onkologii im. prof. F. Łukaszczyka w Bydgoszczy	1. Academic Center for Pathomorphological and Genetic-Molecular Diagnostics ltd, Bialystok, Poland 2. National Institute of Public Health - National Institute of Hygiene, Warsaw, Poland	Radosław Charkiewicz et al	EPI_ISL_1651959, EPI_ISL_2361749, EPI_ISL_2361750, EPI_ISL_2361752, EPI_ISL_2361753, EPI_ISL_2361754, EPI_ISL_2621010, EPI_ISL_2621013, EPI_ISL_2621018, EPI_ISL_2621019, EPI_ISL_2644653
Zakład Patologii Nowotworów i Patomorfologii Centrum Onkologii im. prof. F. Łukaszczyka w Bydgoszczy	1. National Institute of Public Health - National Institute of Hygiene; 2. Eurofins Genomics Europe Sequencing GmbH	Wołkowicz Tomasz et al	EPI_ISL_1393868, EPI_ISL_1393869, EPI_ISL_1393870, EPI_ISL_1394107, EPI_ISL_1394108, EPI_ISL_1394109, EPI_ISL_1394110, EPI_ISL_1394111, EPI_ISL_1394112, EPI_ISL_1394113, EPI_ISL_1425545, EPI_ISL_1538477, EPI_ISL_1538488, EPI_ISL_1538804, EPI_ISL_1538807, EPI_ISL_1538866, EPI_ISL_1538867, EPI_ISL_1539055, EPI_ISL_1622923, EPI_ISL_1745721, EPI_ISL_1745733, EPI_ISL_1745747, EPI_ISL_1745771, EPI_ISL_1745772, EPI_ISL_1745961, EPI_ISL_1745962, EPI_ISL_1746008, EPI_ISL_1746009, EPI_ISL_1746010, EPI_ISL_1746011, EPI_ISL_1746132, EPI_ISL_2142275, EPI_ISL_2142276, EPI_ISL_2142283, EPI_ISL_2142284, EPI_ISL_2142286, EPI_ISL_2142287, EPI_ISL_2142288, EPI_ISL_2142289, EPI_ISL_2142290, EPI_ISL_2142294, EPI_ISL_2158334, EPI_ISL_2230345, EPI_ISL_2230346, EPI_ISL_2230347, EPI_ISL_2230348, EPI_ISL_2230349, EPI_ISL_2230350, EPI_ISL_2230351, EPI_ISL_2230352, EPI_ISL_2230367, EPI_ISL_2230368, EPI_ISL_2230369, EPI_ISL_2230370, EPI_ISL_2230371, EPI_ISL_2233356, EPI_ISL_2322590, EPI_ISL_2322599, EPI_ISL_2322601, EPI_ISL_2322602, EPI_ISL_2322603, EPI_ISL_2322604, EPI_ISL_2322605, EPI_ISL_2322606, EPI_ISL_2322615, EPI_ISL_2322616, EPI_ISL_2322617, EPI_ISL_2322618, EPI_ISL_2377565, EPI_ISL_2495062, EPI_ISL_2495070, EPI_ISL_2495074, EPI_ISL_2495083, EPI_ISL_2495091, EPI_ISL_2495098, EPI_ISL_2495108, EPI_ISL_2495114, EPI_ISL_2495116, EPI_ISL_2495126, EPI_ISL_2495203, EPI_ISL_2495205, EPI_ISL_2495206, EPI_ISL_2495207, EPI_ISL_2495288, EPI_ISL_2566893, EPI_ISL_2566894, EPI_ISL_2566895, EPI_ISL_2566896, EPI_ISL_2566898, EPI_ISL_2566900, EPI_ISL_2566901, EPI_ISL_2566902
Zakład Patologii Nowotworów i Patomorfologii Centrum Onkologii im. prof. F. Łukaszczyka w Bydgoszczy	117. National Institute of Public Health - National Institute of Hygiene, Warsaw, Poland 2. Biobank Lab, University of Lodz 3. Laboratory of Respiratory Viruses, Teaching and Clinical Center of the Medical University of Lodz	Dominik Strapagiel et al	EPI_ISL_1915199
Zakład Patologii Nowotworów i Patomorfologii Centrum Onkologii im. prof. F. Łukaszczyka w Bydgoszczy	118. National Institute of Public Health - National Institute of Hygiene, Warsaw, Poland 2. Biobank Lab, University of Lodz 3. Laboratory of Respiratory Viruses, Teaching and Clinical Center of the Medical University of Lodz	Dominik Strapagiel et al	EPI_ISL_1908369
Zakład Patologii Nowotworów i Patomorfologii Centrum Onkologii im. prof. F. Łukaszczyka w Bydgoszczy	119. National Institute of Public Health - National Institute of Hygiene, Warsaw, Poland 2. Biobank Lab, University of Lodz 3. Laboratory of Respiratory Viruses, Teaching and Clinical Center of the Medical University of Lodz	Dominik Strapagiel et al	EPI_ISL_1908370
Zakład Patologii Nowotworów i Patomorfologii Centrum Onkologii im. prof. F. Łukaszczyka w Bydgoszczy	120. National Institute of Public Health - National Institute of Hygiene, Warsaw, Poland 2. Biobank Lab, University of Lodz 3. Laboratory of Respiratory Viruses, Teaching and Clinical Center of the Medical University of Lodz	Dominik Strapagiel et al	EPI_ISL_1908371
Zakład Patologii Nowotworów i Patomorfologii Centrum Onkologii im. prof. F. Łukaszczyka w Bydgoszczy	121. National Institute of Public Health - National Institute of Hygiene, Warsaw, Poland 2. Biobank Lab, University of Lodz 3. Laboratory of Respiratory Viruses, Teaching and Clinical Center of the Medical University of Lodz	Dominik Strapagiel et al	EPI_ISL_1908372
Zakład Patologii Nowotworów i Patomorfologii Centrum Onkologii im. prof. F. Łukaszczyka w Bydgoszczy	129. National Institute of Public Health - National Institute of Hygiene, Warsaw, Poland 2. Biobank Lab, University of Lodz 3. Laboratory of Respiratory Viruses, Teaching and Clinical Center of the Medical University of Lodz	Dominik Strapagiel et al	EPI_ISL_1908380
Zakład Patologii Nowotworów i Patomorfologii Centrum Onkologii im. prof. F. Łukaszczyka w Bydgoszczy	20. Tricity SARS-CoV-2 sequencing consortium: University of Gdansk, Medical University of Gdansk, Vaxican Ltd., Invicta Ltd. 2. National Institute of Public Health - National Institute of Hygiene, Warsaw, Poland	Maciej Kosinski et al	EPI_ISL_1715221
Zakład Patologii Nowotworów i Patomorfologii Centrum Onkologii im. prof. F. Łukaszczyka w Bydgoszczy	21. Tricity SARS-CoV-2 sequencing consortium: University of Gdansk, Medical University of Gdansk, Vaxican Ltd., Invicta Ltd. 2. National Institute of Public Health - National Institute of Hygiene, Warsaw, Poland	Maciej Kosinski et al	EPI_ISL_1715222
Zakład Patologii Nowotworów i Patomorfologii Centrum Onkologii im. prof. F. Łukaszczyka w Bydgoszczy	22. Tricity SARS-CoV-2 sequencing consortium: University of Gdansk, Medical University of Gdansk, Vaxican Ltd., Invicta Ltd. 2. National Institute of Public Health - National Institute of Hygiene, Warsaw, Poland	Maciej Kosinski et al	EPI_ISL_1715223
Zakład Patologii Nowotworów i Patomorfologii Centrum Onkologii im. prof. F. Łukaszczyka w Bydgoszczy	23. Tricity SARS-CoV-2 sequencing consortium: University of Gdansk, Medical University of Gdansk, Vaxican Ltd., Invicta Ltd. 2. National Institute of Public Health - National Institute of Hygiene, Warsaw, Poland	Maciej Kosinski et al	EPI_ISL_1715224
Zakład Patologii Nowotworów i Patomorfologii Centrum Onkologii im. prof. F. Łukaszczyka w Bydgoszczy	24. Tricity SARS-CoV-2 sequencing consortium: University of Gdansk, Medical University of Gdansk, Vaxican Ltd., Invicta Ltd. 2. National Institute of Public Health - National Institute of Hygiene, Warsaw, Poland	Maciej Kosinski et al	EPI_ISL_1715225
Zakład Patologii Nowotworów i Patomorfologii Centrum Onkologii im. prof. F. Łukaszczyka w Bydgoszczy	WSSEw Warszawie	Dorota Wągrocka - Roczniak et al	EPI_ISL_3666803, EPI_ISL_3666804, EPI_ISL_3667045
Zakład Patologii Nowotworów i Patomorfologii Centrum Onkologii im. prof. F. Łukaszczyka w Bydgoszczy	Wojewodzka Stacja Sanitarno-Epidemiologiczna w Gorzowie Wielkopolskim	Elzbieta Justynska et al	EPI_ISL_3987571, EPI_ISL_4055102
Zamboanga City Medical Center	Philippine Genome Center	Francis A. Tablizo et al	EPI_ISL_2859138, EPI_ISL_2859305, EPI_ISL_2859317, EPI_ISL_2859324, EPI_ISL_2859330, EPI_ISL_2859334, EPI_ISL_2859349, EPI_ISL_2859352, EPI_ISL_2859356, EPI_ISL_2859359, EPI_ISL_2859367
Zamboanga City Medical Center GeneXpert Laboratory	Philippine Genome Center	Cynthia P. Saloma et al	EPI_ISL_4712024, EPI_ISL_4712104, EPI_ISL_4712141, EPI_ISL_4712146, EPI_ISL_4712178, EPI_ISL_4712199, EPI_ISL_4714068, EPI_ISL_4714737, EPI_ISL_4714787, EPI_ISL_4714846, EPI_ISL_4714932, EPI_ISL_4715033, EPI_ISL_4715228, EPI_ISL_4716376, EPI_ISL_4717145, EPI_ISL_5537873, EPI_ISL_5538224, EPI_ISL_5538420, EPI_ISL_5539048, EPI_ISL_5547729, EPI_ISL_5548493, EPI_ISL_5552642, EPI_ISL_5555957, EPI_ISL_5556975, EPI_ISL_5558112, EPI_ISL_5560633
Zamboanga City Medical Center GeneXpert Laboratory	Philippine Genome Center	Francis A. Tablizo et al	EPI_ISL_2859272, EPI_ISL_2859279, EPI_ISL_2859301, EPI_ISL_2859306, EPI_ISL_2859327, EPI_ISL_2859341, EPI_ISL_2859348, EPI_ISL_2859358, EPI_ISL_2859366, EPI_ISL_2859368, EPI_ISL_2859371
Zamboanga City Medical Center-Department of Agriculture Satellite Laboratory for COVID-19 Testing	Philippine Genome Center	Cynthia P. Saloma et al	EPI_ISL_4713630, EPI_ISL_4713933, EPI_ISL_4714047, EPI_ISL_4714136, EPI_ISL_4714399, EPI_ISL_4714861, EPI_ISL_4714907, EPI_ISL_4714947, EPI_ISL_4715198, EPI_ISL_4715205, EPI_ISL_4715833, EPI_ISL_4715859, EPI_ISL_4716170, EPI_ISL_4716242, EPI_ISL_4716469, EPI_ISL_4716498, EPI_ISL_4716557, EPI_ISL_4716570, EPI_ISL_4716593, EPI_ISL_4716633, EPI_ISL_4716685, EPI_ISL_4716764, EPI_ISL_4716797, EPI_ISL_4716812, EPI_ISL_4716854, EPI_ISL_4716867, EPI_ISL_4716869, EPI_ISL_4716870, EPI_ISL_4716882, EPI_ISL_4716899, EPI_ISL_4716938, EPI_ISL_4716941, EPI_ISL_4716947, EPI_ISL_4716959, EPI_ISL_4716964, EPI_ISL_4716987, EPI_ISL_4716997, EPI_ISL_4717007, EPI_ISL_4717026, EPI_ISL_4717032, EPI_ISL_4717038, EPI_ISL_4717039, EPI_ISL_4717045, EPI_ISL_4717087, EPI_ISL_4717096, EPI_ISL_4717112, EPI_ISL_4717179, EPI_ISL_4717200, EPI_ISL_4717293, EPI_ISL_4717300, EPI_ISL_4717307, EPI_ISL_4717314, EPI_ISL_4717329, EPI_ISL_4717351, EPI_ISL_4717352, EPI_ISL_4717379, EPI_ISL_4717383, EPI_ISL_4717402, EPI_ISL_4717411, EPI_ISL_4717426, EPI_ISL_4717448, EPI_ISL_4741254, EPI_ISL_4741280, EPI_ISL_4741296, EPI_ISL_4741342, EPI_ISL_4741393, EPI_ISL_4741401, EPI_ISL_4741415, EPI_ISL_4741443, EPI_ISL_4741496, EPI_ISL_4741497, EPI_ISL_4741499, EPI_ISL_4741512, EPI_ISL_4741529, EPI_ISL_4741535, EPI_ISL_4741556, EPI_ISL_4741557, EPI_ISL_4741589, EPI_ISL_5536922, EPI_ISL_5536947, EPI_ISL_5537774, EPI_ISL_5537787, EPI_ISL_5538054, EPI_ISL_5538338, EPI_ISL_5538620, EPI_ISL_5538724, EPI_ISL_5538735, EPI_ISL_5538983, EPI_ISL_5539116, EPI_ISL_5540151, EPI_ISL_5540154, EPI_ISL_5540156, EPI_ISL_5540167, EPI_ISL_5540205, EPI_ISL_5540216, EPI_ISL_5540217, EPI_ISL_5540226, EPI_ISL_5540232, EPI_ISL_5540239, EPI_ISL_5540294, EPI_ISL_5540353, EPI_ISL_5540388, EPI_ISL_5540449, EPI_ISL_5540464, EPI_ISL_5540520, EPI_ISL_5540671, EPI_ISL_5541108, EPI_ISL_5541420, EPI_ISL_5541472, EPI_ISL_5541526, EPI_ISL_5541631, EPI_ISL_5542391, EPI_ISL_5543198, EPI_ISL_5543213, EPI_ISL_5543226, EPI_ISL_5546969, EPI_ISL_5546973, EPI_ISL_5547434, EPI_ISL_5547673, EPI_ISL_5554332, EPI_ISL_5554469, EPI_ISL_5554754, EPI_ISL_5555558, EPI_ISL_5555653, EPI_ISL_5555709, EPI_ISL_5555764, EPI_ISL_5555789, EPI_ISL_5556453, EPI_ISL_5557003, EPI_ISL_5557874, EPI_ISL_5558172, EPI_ISL_5558265, EPI_ISL_5558478, EPI_ISL_5558909, EPI_ISL_5559002, EPI_ISL_5559200, EPI_ISL_5559927, EPI_ISL_5560618, EPI_ISL_5560807, EPI_ISL_5561001, EPI_ISL_5561192, EPI_ISL_5561917, EPI_ISL_5562193, EPI_ISL_5562224, EPI_ISL_5562264, EPI_ISL_5562312, EPI_ISL_5562347, EPI_ISL_5562437, EPI_ISL_5562522, EPI_ISL_5562570, EPI_ISL_5562625, EPI_ISL_5562729, EPI_ISL_5562822, EPI_ISL_5562837, EPI_ISL_5562843, EPI_ISL_5562906, EPI_ISL_5562970, EPI_ISL_5562978, EPI_ISL_5563116, EPI_ISL_5563284, EPI_ISL_5563572, EPI_ISL_5563826, EPI_ISL_5564550, EPI_ISL_5570920
Zamboanga City Medical Center-Department of Agriculture Satellite Laboratory for COVID-19 Testing	Philippine Genome Center	Francis A. Tablizo et al	EPI_ISL_2859137, EPI_ISL_2859169, EPI_ISL_2859176, EPI_ISL_2859192, EPI_ISL_2859218, EPI_ISL_2859260, EPI_ISL_2859269, EPI_ISL_2859270, EPI_ISL_2859304, EPI_ISL_2859309, EPI_ISL_2859344, EPI_ISL_2859345, EPI_ISL_2859381, EPI_ISL_2860218
Zamboanga Del Norte Medical Center Molecular Laboratory	Philippine Genome Center	Cynthia P. Saloma et al	EPI_ISL_5587724, EPI_ISL_5587725, EPI_ISL_5587726, EPI_ISL_5587727, EPI_ISL_5587728, EPI_ISL_5587729, EPI_ISL_5587730, EPI_ISL_5587731, EPI_ISL_5587732, EPI_ISL_5587733, EPI_ISL_5587734, EPI_ISL_5587735, EPI_ISL_5587736, EPI_ISL_5587738, EPI_ISL_5587786, EPI_ISL_5587787, EPI_ISL_5587788, EPI_ISL_5587789, EPI_ISL_5587790, EPI_ISL_5587791, EPI_ISL_5587792, EPI_ISL_5587794, EPI_ISL_5587796, EPI_ISL_5587797, EPI_ISL_5587798, EPI_ISL_5587799, EPI_ISL_5587800, EPI_ISL_5587801, EPI_ISL_5587802, EPI_ISL_5587803, EPI_ISL_5587821, EPI_ISL_5587822, EPI_ISL_5587823, EPI_ISL_5587832, EPI_ISL_5587834, EPI_ISL_5587841, EPI_ISL_5587844, EPI_ISL_5587845, EPI_ISL_5587846, EPI_ISL_5587847, EPI_ISL_5587848, EPI_ISL_5587849, EPI_ISL_5587858, EPI_ISL_5587862, EPI_ISL_5587885
Zamboanga Del Sur Medical Center PCR Laboratory	Philippine Genome Center	Cynthia P. Saloma et al	EPI_ISL_4713887, EPI_ISL_4714117, EPI_ISL_4714140, EPI_ISL_4714158, EPI_ISL_4714951, EPI_ISL_4715482, EPI_ISL_4741242, EPI_ISL_4741243, EPI_ISL_4741244, EPI_ISL_4741331, EPI_ISL_4741338, EPI_ISL_4741343, EPI_ISL_4741360, EPI_ISL_4741380, EPI_ISL_4741445, EPI_ISL_4741461, EPI_ISL_4741531, EPI_ISL_4741543, EPI_ISL_4741552, EPI_ISL_4741560, EPI_ISL_4741563, EPI_ISL_4741600, EPI_ISL_5545129, EPI_ISL_5546874, EPI_ISL_5546919, EPI_ISL_5546939, EPI_ISL_5547319, EPI_ISL_5547362, EPI_ISL_5547396, EPI_ISL_5547503, EPI_ISL_5547684, EPI_ISL_5547712, EPI_ISL_5547982, EPI_ISL_5548525, EPI_ISL_5558414, EPI_ISL_5558421, EPI_ISL_5558505, EPI_ISL_5558726, EPI_ISL_5558814, EPI_ISL_5560158, EPI_ISL_5560653, EPI_ISL_5560668, EPI_ISL_5560843, EPI_ISL_5560924, EPI_ISL_5561079, EPI_ISL_5561970, EPI_ISL_5562082, EPI_ISL_5562216, EPI_ISL_5562551, EPI_ISL_5565733
Zamboanga Del Sur Medical Center PCR Laboratory	Philippine Genome Center	Francis A. Tablizo et al	EPI_ISL_2859281, EPI_ISL_2859285, EPI_ISL_2859287, EPI_ISL_2859289, EPI_ISL_2859297
Zante – Zakynthos General Hospital Agios Dionysios	Greek Genome Center, Biomedical Research Foundation of the Academy of Athens (BRFAA)	Emmanouil Athanasiadis et al	EPI_ISL_5310272, EPI_ISL_5310419, EPI_ISL_5310420, EPI_ISL_5310421, EPI_ISL_5310422, EPI_ISL_5310423, EPI_ISL_5312878
Zavitinsk Hospital	WHO National Influenza Centre Russian Federation	Andrey Komissarov et al	EPI_ISL_2450570
Zavod za javno zdravstvo Bjelovarsko-bilogorske županije	Hrvatski zavod za javno zdravstvo	Irena Tabain et al	EPI_ISL_3741758, EPI_ISL_3741759, EPI_ISL_3741761, EPI_ISL_3741762, EPI_ISL_3741764, EPI_ISL_3741766, EPI_ISL_3741767, EPI_ISL_3741809, EPI_ISL_3741812, EPI_ISL_3741833, EPI_ISL_3741835, EPI_ISL_3741843
Zavod za javno zdravstvo Dubrovačko-Neretvanske Županije	Hrvatski zavod za javno zdravstvo	Irena Tabain et al	EPI_ISL_2673904, EPI_ISL_2673905, EPI_ISL_2673906, EPI_ISL_2673907, EPI_ISL_2673908, EPI_ISL_2673909, EPI_ISL_2673910, EPI_ISL_2673911, EPI_ISL_2673912, EPI_ISL_2674461, EPI_ISL_2674462, EPI_ISL_2674463, EPI_ISL_2674464, EPI_ISL_2674906, EPI_ISL_2674907, EPI_ISL_2674908, EPI_ISL_2676805, EPI_ISL_2676806, EPI_ISL_2676807, EPI_ISL_2676808, EPI_ISL_2676809, EPI_ISL_2676810, EPI_ISL_2676811, EPI_ISL_2676812, EPI_ISL_2676813, EPI_ISL_3046350, EPI_ISL_3046351, EPI_ISL_3046352, EPI_ISL_3046516, EPI_ISL_3046517, EPI_ISL_3058159, EPI_ISL_3058160, EPI_ISL_3058161, EPI_ISL_3058162, EPI_ISL_3058163, EPI_ISL_3061745, EPI_ISL_3061746, EPI_ISL_3061747, EPI_ISL_3151786, EPI_ISL_3151787, EPI_ISL_3151788, EPI_ISL_3151789, EPI_ISL_3151790, EPI_ISL_3151791, EPI_ISL_3151792, EPI_ISL_3151793, EPI_ISL_3151794, EPI_ISL_3151795, EPI_ISL_3151796, EPI_ISL_3151797, EPI_ISL_3386574, EPI_ISL_3386579, EPI_ISL_3386580, EPI_ISL_3386581, EPI_ISL_3386583, EPI_ISL_3386584, EPI_ISL_3386585, EPI_ISL_3401942, EPI_ISL_3401948, EPI_ISL_3401950, EPI_ISL_3401962, EPI_ISL_3401963, EPI_ISL_3401971, EPI_ISL_3401974, EPI_ISL_3401975, EPI_ISL_3401976, EPI_ISL_3542530, EPI_ISL_3542531, EPI_ISL_3542532, EPI_ISL_3542533, EPI_ISL_3542545, EPI_ISL_3542546, EPI_ISL_3542550, EPI_ISL_3542555, EPI_ISL_3542556, EPI_ISL_3542557, EPI_ISL_3542569, EPI_ISL_3542579, EPI_ISL_3542580, EPI_ISL_3542581, EPI_ISL_3620604, EPI_ISL_3620605, EPI_ISL_3620606, EPI_ISL_3620607, EPI_ISL_3620608, EPI_ISL_3620609, EPI_ISL_3620610, EPI_ISL_3620611, EPI_ISL_3620612, EPI_ISL_3620614, EPI_ISL_3620615, EPI_ISL_3620616, EPI_ISL_3620617
Zavod za javno zdravstvo Dubrovačko-Neretvanske županije	Hrvatski zavod za javno zdravstvo	Irena Tabain et al	EPI_ISL_3739851, EPI_ISL_3739852, EPI_ISL_3739854, EPI_ISL_3739856, EPI_ISL_3739857, EPI_ISL_3739869, EPI_ISL_3739870, EPI_ISL_3739872, EPI_ISL_3739874, EPI_ISL_3739875, EPI_ISL_3739877, EPI_ISL_3739879, EPI_ISL_3739880, EPI_ISL_3739882, EPI_ISL_3739884, EPI_ISL_3739885, EPI_ISL_3739887, EPI_ISL_3739889, EPI_ISL_3739890, EPI_ISL_3739892, EPI_ISL_3739894, EPI_ISL_3739895, EPI_ISL_3739897, EPI_ISL_3739899, EPI_ISL_3739900, EPI_ISL_3739902, EPI_ISL_3739904, EPI_ISL_3739905, EPI_ISL_3739907, EPI_ISL_3739909, EPI_ISL_4415320, EPI_ISL_4415321, EPI_ISL_4415322, EPI_ISL_4415323, EPI_ISL_4415324, EPI_ISL_4415325, EPI_ISL_4415326, EPI_ISL_4415327, EPI_ISL_4415328, EPI_ISL_4415329, EPI_ISL_4415330, EPI_ISL_4415331, EPI_ISL_4415332, EPI_ISL_4415333, EPI_ISL_4415334, EPI_ISL_4415335, EPI_ISL_4415336, EPI_ISL_4415337, EPI_ISL_4415338, EPI_ISL_4415339, EPI_ISL_4415340, EPI_ISL_4415341, EPI_ISL_4415342, EPI_ISL_4998116, EPI_ISL_4998122, EPI_ISL_4998130, EPI_ISL_4998136, EPI_ISL_4998145, EPI_ISL_4998146, EPI_ISL_4998154, EPI_ISL_4998159, EPI_ISL_4998165, EPI_ISL_4998170, EPI_ISL_4998172, EPI_ISL_4998177, EPI_ISL_5160007, EPI_ISL_5160008, EPI_ISL_5160009, EPI_ISL_5160010, EPI_ISL_5160012, EPI_ISL_5160013, EPI_ISL_5160014, EPI_ISL_5196097, EPI_ISL_5196098, EPI_ISL_5196099, EPI_ISL_5196180, EPI_ISL_5196183, EPI_ISL_5450938, EPI_ISL_5450945, EPI_ISL_5450953, EPI_ISL_5450958, EPI_ISL_5450966, EPI_ISL_5450972, EPI_ISL_5450983, EPI_ISL_5450991, EPI_ISL_5451000, EPI_ISL_5451010, EPI_ISL_5451016, EPI_ISL_5451020, EPI_ISL_5451029, EPI_ISL_5451037, EPI_ISL_5451047, EPI_ISL_5451054, EPI_ISL_5451063, EPI_ISL_5451070, EPI_ISL_5451077, EPI_ISL_5451083, EPI_ISL_5451094, EPI_ISL_5451098, EPI_ISL_5451105, EPI_ISL_5451112, EPI_ISL_5451117, EPI_ISL_6030995, EPI_ISL_6030996, EPI_ISL_6030997, EPI_ISL_6030998, EPI_ISL_6030999, EPI_ISL_6031000, EPI_ISL_6031001, EPI_ISL_6031002, EPI_ISL_6031003, EPI_ISL_6031004, EPI_ISL_6031005, EPI_ISL_6031006, EPI_ISL_6031007, EPI_ISL_6031008, EPI_ISL_6031009, EPI_ISL_6031010, EPI_ISL_6031011, EPI_ISL_6031012, EPI_ISL_6031013, EPI_ISL_6031014, EPI_ISL_6031015, EPI_ISL_6031016, EPI_ISL_6031017, EPI_ISL_6031018, EPI_ISL_6031076, EPI_ISL_6304995, EPI_ISL_6304996, EPI_ISL_6304997, EPI_ISL_6304998, EPI_ISL_6304999, EPI_ISL_6305000, EPI_ISL_6305001, EPI_ISL_6305002, EPI_ISL_6305003, EPI_ISL_6305004, EPI_ISL_6305005, EPI_ISL_6305006, EPI_ISL_6305007, EPI_ISL_6305008, EPI_ISL_6305012, EPI_ISL_6305035, EPI_ISL_6305041, EPI_ISL_6305045, EPI_ISL_6305047, EPI_ISL_6305061, EPI_ISL_6325208, EPI_ISL_6325209, EPI_ISL_6325210, EPI_ISL_6325211, EPI_ISL_6325212, EPI_ISL_6325213, EPI_ISL_6325214, EPI_ISL_6325215, EPI_ISL_6325216, EPI_ISL_6325217, EPI_ISL_6325218, EPI_ISL_6325219, EPI_ISL_6325220, EPI_ISL_6325221, EPI_ISL_6325222, EPI_ISL_6325223, EPI_ISL_6325224, EPI_ISL_6325225, EPI_ISL_6325226, EPI_ISL_6325277, EPI_ISL_6325282, EPI_ISL_6325284, EPI_ISL_6325285, EPI_ISL_6325286, EPI_ISL_6333139, EPI_ISL_6333140, EPI_ISL_6333141, EPI_ISL_6333142, EPI_ISL_6333143, EPI_ISL_6333144, EPI_ISL_6333145, EPI_ISL_6333146, EPI_ISL_6333147, EPI_ISL_6333148, EPI_ISL_6333149, EPI_ISL_6333150, EPI_ISL_6333151, EPI_ISL_6333152, EPI_ISL_6333153, EPI_ISL_6333154, EPI_ISL_6333155, EPI_ISL_6333156, EPI_ISL_6333157, EPI_ISL_6333158, EPI_ISL_6333159, EPI_ISL_6333160, EPI_ISL_6333161, EPI_ISL_6333162, EPI_ISL_6513339, EPI_ISL_6513340, EPI_ISL_6513341, EPI_ISL_6513342, EPI_ISL_6513343, EPI_ISL_6513344, EPI_ISL_6513345, EPI_ISL_6513346, EPI_ISL_6513347, EPI_ISL_6513348, EPI_ISL_6513349, EPI_ISL_6513350, EPI_ISL_6513351, EPI_ISL_6513352, EPI_ISL_6513353, EPI_ISL_6513354, EPI_ISL_6513355, EPI_ISL_6513356, EPI_ISL_6513357, EPI_ISL_6513358, EPI_ISL_6513359, EPI_ISL_6513360, EPI_ISL_6513361, EPI_ISL_6513362, EPI_ISL_6513363, EPI_ISL_6513364, EPI_ISL_6513365, EPI_ISL_6513366, EPI_ISL_6513367, EPI_ISL_6513368, EPI_ISL_6513450, EPI_ISL_6513451, EPI_ISL_6513453, EPI_ISL_6513454, EPI_ISL_6513455, EPI_ISL_6513456, EPI_ISL_6513457, EPI_ISL_6513458, EPI_ISL_6513459, EPI_ISL_6513460, EPI_ISL_6513461, EPI_ISL_6591097, EPI_ISL_6591098, EPI_ISL_6591099, EPI_ISL_6591100, EPI_ISL_6591101, EPI_ISL_6591102, EPI_ISL_6591103, EPI_ISL_6591104, EPI_ISL_6591105, EPI_ISL_6591106, EPI_ISL_6591107, EPI_ISL_6591108, EPI_ISL_6591109, EPI_ISL_6591110, EPI_ISL_6591111, EPI_ISL_6591112, EPI_ISL_6591113, EPI_ISL_6594420, EPI_ISL_6594421, EPI_ISL_6594422, EPI_ISL_6594423, EPI_ISL_6594424, EPI_ISL_6594425, EPI_ISL_6594426, EPI_ISL_6594427, EPI_ISL_6594428, EPI_ISL_6596218, EPI_ISL_6596219, EPI_ISL_6596220, EPI_ISL_6596221, EPI_ISL_6596222, EPI_ISL_6596223, EPI_ISL_6596224, EPI_ISL_6596225, EPI_ISL_6596226, EPI_ISL_6596227, EPI_ISL_6596228, EPI_ISL_6596229, EPI_ISL_6596230, EPI_ISL_6596231, EPI_ISL_6596232, EPI_ISL_6596233, EPI_ISL_6596234, EPI_ISL_6596235, EPI_ISL_6596236, EPI_ISL_6596237, EPI_ISL_6596300, EPI_ISL_6596308, EPI_ISL_6692429, EPI_ISL_6692430, EPI_ISL_6692431, EPI_ISL_6692432, EPI_ISL_6692433, EPI_ISL_6692434, EPI_ISL_6692435, EPI_ISL_6692436, EPI_ISL_6692437, EPI_ISL_6692438, EPI_ISL_6692439, EPI_ISL_6692440, EPI_ISL_6692441, EPI_ISL_6692442, EPI_ISL_6692443, EPI_ISL_6692444, EPI_ISL_6692445, EPI_ISL_6692491, EPI_ISL_6692505, EPI_ISL_6692509, EPI_ISL_6692511
Zavod za javno zdravstvo Istarske Županije	Hrvatski zavod za javno zdravstvo	Irena Tabain et al	EPI_ISL_3061748
Zavod za javno zdravstvo Karlovačke Županije	Hrvatski zavod za javno zdravstvo	Irena Tabain et al	EPI_ISL_3061750, EPI_ISL_3061751, EPI_ISL_3061752, EPI_ISL_3386598, EPI_ISL_3620585, EPI_ISL_3620586, EPI_ISL_3620587, EPI_ISL_3620588
Zavod za javno zdravstvo Karlovačke županije	Hrvatski zavod za javno zdravstvo	Irena Tabain et al	EPI_ISL_3739838, EPI_ISL_3739839, EPI_ISL_3739841, EPI_ISL_3739843, EPI_ISL_3739844, EPI_ISL_4417684, EPI_ISL_4417685, EPI_ISL_4417686, EPI_ISL_4417687, EPI_ISL_4417688, EPI_ISL_4417689, EPI_ISL_4417692, EPI_ISL_4417693, EPI_ISL_4417694, EPI_ISL_5010625, EPI_ISL_5010626, EPI_ISL_5010627, EPI_ISL_5010628, EPI_ISL_5010647, EPI_ISL_5010651, EPI_ISL_5010654, EPI_ISL_5010660, EPI_ISL_6596316, EPI_ISL_6596317, EPI_ISL_6596318, EPI_ISL_6596319, EPI_ISL_6596320, EPI_ISL_6596321, EPI_ISL_6596322, EPI_ISL_6596323, EPI_ISL_6596324, EPI_ISL_6596325, EPI_ISL_6596326, EPI_ISL_6596327, EPI_ISL_6596328, EPI_ISL_6596408, EPI_ISL_6596409, EPI_ISL_6596455, EPI_ISL_6596456
Zavod za javno zdravstvo Koprivničko- Križevačke Županije	Hrvatski zavod za javno zdravstvo	Irena Tabain et al	EPI_ISL_2673524, EPI_ISL_2673525, EPI_ISL_2673526, EPI_ISL_2673527, EPI_ISL_2673528, EPI_ISL_2673529, EPI_ISL_2673530, EPI_ISL_2673531, EPI_ISL_2673532, EPI_ISL_2673533, EPI_ISL_2673534, EPI_ISL_2673535, EPI_ISL_2673536, EPI_ISL_2673537, EPI_ISL_2673538, EPI_ISL_2673539, EPI_ISL_2673540, EPI_ISL_2673541, EPI_ISL_2673542, EPI_ISL_2673543, EPI_ISL_2673544, EPI_ISL_2673545, EPI_ISL_2673546, EPI_ISL_2673547, EPI_ISL_2673548
Zavod za javno zdravstvo Koprivničko- Križevačke županije	Hrvatski zavod za javno zdravstvo	Irena Tabain et al	EPI_ISL_6033798, EPI_ISL_6333236, EPI_ISL_6333237, EPI_ISL_6333238, EPI_ISL_6333239, EPI_ISL_6333240, EPI_ISL_6333241, EPI_ISL_6333242, EPI_ISL_6333243, EPI_ISL_6333244, EPI_ISL_6333245, EPI_ISL_6333246, EPI_ISL_6333247
Zavod za javno zdravstvo Koprivničko-križevačke županije	Hrvatski zavod za javno zdravstvo	Irena Tabain et al	EPI_ISL_3542526, EPI_ISL_3542527, EPI_ISL_3542528, EPI_ISL_3542529, EPI_ISL_3542542, EPI_ISL_3542543, EPI_ISL_3542544, EPI_ISL_3542562, EPI_ISL_3542563, EPI_ISL_3542564, EPI_ISL_3542565, EPI_ISL_3542566, EPI_ISL_3542567, EPI_ISL_3542578, EPI_ISL_3542582, EPI_ISL_3542583, EPI_ISL_3542584, EPI_ISL_3542585, EPI_ISL_3542586, EPI_ISL_3542587, EPI_ISL_3542588, EPI_ISL_3620618, EPI_ISL_3620619, EPI_ISL_3620620, EPI_ISL_3620621, EPI_ISL_3620622, EPI_ISL_3620623, EPI_ISL_3620624, EPI_ISL_3620625, EPI_ISL_3620626, EPI_ISL_3620627, EPI_ISL_3620628, EPI_ISL_3620629, EPI_ISL_3620630, EPI_ISL_3620631, EPI_ISL_3620632, EPI_ISL_3620633, EPI_ISL_3620634, EPI_ISL_3620635, EPI_ISL_3620636, EPI_ISL_3739788, EPI_ISL_3739790, EPI_ISL_3739792, EPI_ISL_3739793, EPI_ISL_3739795, EPI_ISL_3739797, EPI_ISL_3739799, EPI_ISL_3739800, EPI_ISL_3739802, EPI_ISL_3739804, EPI_ISL_3739805, EPI_ISL_3739807, EPI_ISL_3739809, EPI_ISL_3739811, EPI_ISL_3739812, EPI_ISL_3739814, EPI_ISL_3739816, EPI_ISL_3739817, EPI_ISL_3739819, EPI_ISL_3739823, EPI_ISL_3739824, EPI_ISL_3739826, EPI_ISL_3739828, EPI_ISL_3739829, EPI_ISL_3739831, EPI_ISL_3739833, EPI_ISL_3739834, EPI_ISL_3739836, EPI_ISL_4415343, EPI_ISL_4415344, EPI_ISL_4415345, EPI_ISL_4415346, EPI_ISL_4415347, EPI_ISL_4415348, EPI_ISL_4415350, EPI_ISL_4415351, EPI_ISL_4415352, EPI_ISL_4415353, EPI_ISL_4415354, EPI_ISL_4415355, EPI_ISL_4417662, EPI_ISL_4417663, EPI_ISL_4417664, EPI_ISL_4417665, EPI_ISL_4417666, EPI_ISL_4417667, EPI_ISL_4417668, EPI_ISL_4417669, EPI_ISL_4417670, EPI_ISL_4417671, EPI_ISL_4417672, EPI_ISL_4417673, EPI_ISL_4417674, EPI_ISL_4417675, EPI_ISL_4417676, EPI_ISL_4417678, EPI_ISL_4417679, EPI_ISL_4417680, EPI_ISL_5159591, EPI_ISL_5159592, EPI_ISL_5159593, EPI_ISL_5159594, EPI_ISL_5159595, EPI_ISL_5159596, EPI_ISL_5159597, EPI_ISL_5159598, EPI_ISL_5159599, EPI_ISL_5159600, EPI_ISL_5159601, EPI_ISL_5159602, EPI_ISL_5159603, EPI_ISL_5159604, EPI_ISL_5159605, EPI_ISL_5159606, EPI_ISL_5159607, EPI_ISL_5159608, EPI_ISL_5159609, EPI_ISL_5159610, EPI_ISL_5159611, EPI_ISL_5159612, EPI_ISL_5159613, EPI_ISL_5159614, EPI_ISL_5159615, EPI_ISL_5159616, EPI_ISL_5159617, EPI_ISL_5159618, EPI_ISL_5159619, EPI_ISL_5159620, EPI_ISL_5159621, EPI_ISL_5159622, EPI_ISL_5159623, EPI_ISL_5393791, EPI_ISL_5393792, EPI_ISL_5393793, EPI_ISL_5393794, EPI_ISL_5393795, EPI_ISL_5393796, EPI_ISL_5393797, EPI_ISL_5393798, EPI_ISL_5393799, EPI_ISL_5393800, EPI_ISL_5393801, EPI_ISL_5393802, EPI_ISL_5393803, EPI_ISL_5393804, EPI_ISL_5393805, EPI_ISL_5393806, EPI_ISL_5393807, EPI_ISL_5393808, EPI_ISL_5393809, EPI_ISL_5393810, EPI_ISL_5393811, EPI_ISL_5393812, EPI_ISL_5393813, EPI_ISL_5393814, EPI_ISL_5393815, EPI_ISL_5393816, EPI_ISL_5393817, EPI_ISL_5393818, EPI_ISL_5393819, EPI_ISL_5393820, EPI_ISL_5393821, EPI_ISL_5393822, EPI_ISL_5393823, EPI_ISL_6325262, EPI_ISL_6325263, EPI_ISL_6325264, EPI_ISL_6325267, EPI_ISL_6325268, EPI_ISL_6325269, EPI_ISL_6325270, EPI_ISL_6325271, EPI_ISL_6325272, EPI_ISL_6325273, EPI_ISL_6325274, EPI_ISL_6325275, EPI_ISL_6325276, EPI_ISL_6325280, EPI_ISL_6325281, EPI_ISL_6325291
Zavod za javno zdravstvo Ličko-senjske županije	Hrvatski zavod za javno zdravstvo	Irena Tabain et al	EPI_ISL_3061749, EPI_ISL_3542568, EPI_ISL_3542589, EPI_ISL_3542590, EPI_ISL_3542591, EPI_ISL_3542592, EPI_ISL_3542593, EPI_ISL_3542594, EPI_ISL_3542595, EPI_ISL_3665681, EPI_ISL_3665682, EPI_ISL_3665683, EPI_ISL_3665684, EPI_ISL_3665685, EPI_ISL_3665686, EPI_ISL_3665687, EPI_ISL_3665688, EPI_ISL_3665689, EPI_ISL_3665690, EPI_ISL_3665691, EPI_ISL_3665692, EPI_ISL_3665693, EPI_ISL_3665694, EPI_ISL_3665695, EPI_ISL_3665696, EPI_ISL_3665744, EPI_ISL_3665748, EPI_ISL_3665755, EPI_ISL_3665756, EPI_ISL_4998105, EPI_ISL_4998107, EPI_ISL_4998111, EPI_ISL_5923450, EPI_ISL_5923490, EPI_ISL_5923491, EPI_ISL_5923492, EPI_ISL_5923493, EPI_ISL_5923494, EPI_ISL_5923495, EPI_ISL_5923496, EPI_ISL_5923497, EPI_ISL_5923498, EPI_ISL_5923499, EPI_ISL_5923500, EPI_ISL_5923501, EPI_ISL_5923502, EPI_ISL_5923503, EPI_ISL_5923504, EPI_ISL_5923505, EPI_ISL_5923507, EPI_ISL_5923508, EPI_ISL_5923509, EPI_ISL_5923510, EPI_ISL_5923511, EPI_ISL_5923512, EPI_ISL_5923513, EPI_ISL_5923514, EPI_ISL_5923515, EPI_ISL_5923516, EPI_ISL_5923517, EPI_ISL_5923518, EPI_ISL_5923519, EPI_ISL_5923520, EPI_ISL_5923521
Zavod za javno zdravstvo Međimurske Županije	Hrvatski zavod za javno zdravstvo	Irena Tabain et al	EPI_ISL_2673892, EPI_ISL_2673893, EPI_ISL_2673894, EPI_ISL_2673895, EPI_ISL_2673896, EPI_ISL_2673897, EPI_ISL_2673898, EPI_ISL_2673899, EPI_ISL_2673900, EPI_ISL_2673901, EPI_ISL_2673902, EPI_ISL_2673903, EPI_ISL_2674021, EPI_ISL_2674022, EPI_ISL_2674023, EPI_ISL_2674024, EPI_ISL_2674025, EPI_ISL_2674026, EPI_ISL_2674027, EPI_ISL_2674028, EPI_ISL_2674029, EPI_ISL_2674030, EPI_ISL_2674031, EPI_ISL_2674032, EPI_ISL_2674033, EPI_ISL_2674034, EPI_ISL_2674035, EPI_ISL_2674036, EPI_ISL_2674037, EPI_ISL_2674038, EPI_ISL_2674039, EPI_ISL_2674040, EPI_ISL_2674041, EPI_ISL_2674042, EPI_ISL_2674043, EPI_ISL_2674044, EPI_ISL_2674045, EPI_ISL_2674046, EPI_ISL_2674047, EPI_ISL_2674048, EPI_ISL_2674049, EPI_ISL_2674050, EPI_ISL_2674051, EPI_ISL_2674052, EPI_ISL_2674053, EPI_ISL_2674054, EPI_ISL_2674055, EPI_ISL_2674056, EPI_ISL_2674057, EPI_ISL_2674058, EPI_ISL_2674059, EPI_ISL_2674060, EPI_ISL_2674061, EPI_ISL_2674062, EPI_ISL_2674063, EPI_ISL_2674064, EPI_ISL_2675119, EPI_ISL_2675120, EPI_ISL_2675121, EPI_ISL_2675122, EPI_ISL_2675123, EPI_ISL_2675124, EPI_ISL_2675125, EPI_ISL_2675126, EPI_ISL_2675127, EPI_ISL_2675128, EPI_ISL_2675129, EPI_ISL_2675130, EPI_ISL_2675131, EPI_ISL_2675132, EPI_ISL_2675133, EPI_ISL_2675134, EPI_ISL_2675135, EPI_ISL_2675136, EPI_ISL_2675137, EPI_ISL_2675138, EPI_ISL_2675139, EPI_ISL_2675140, EPI_ISL_2675141, EPI_ISL_2675142, EPI_ISL_2675143, EPI_ISL_2675144, EPI_ISL_2675145, EPI_ISL_2675146, EPI_ISL_2675147, EPI_ISL_2675148, EPI_ISL_2675149, EPI_ISL_2675150, EPI_ISL_2675151, EPI_ISL_2675152, EPI_ISL_2675153, EPI_ISL_2675154, EPI_ISL_2675155, EPI_ISL_2675156, EPI_ISL_2675157, EPI_ISL_2675158, EPI_ISL_2675159, EPI_ISL_2676814, EPI_ISL_2676815, EPI_ISL_2676816, EPI_ISL_2676817, EPI_ISL_2676818, EPI_ISL_2676819, EPI_ISL_2676820, EPI_ISL_2676821, EPI_ISL_2676822, EPI_ISL_2676823, EPI_ISL_2676824, EPI_ISL_2676825, EPI_ISL_2676826, EPI_ISL_2676827, EPI_ISL_2676828, EPI_ISL_2676829, EPI_ISL_2676830, EPI_ISL_2676831, EPI_ISL_2676832, EPI_ISL_2676833, EPI_ISL_2676834, EPI_ISL_2676835, EPI_ISL_2676836, EPI_ISL_2676837, EPI_ISL_2676838, EPI_ISL_2676839, EPI_ISL_2676840, EPI_ISL_2693480, EPI_ISL_2693481, EPI_ISL_2693482, EPI_ISL_2693483, EPI_ISL_2693484, EPI_ISL_2693485, EPI_ISL_2693486, EPI_ISL_2693487, EPI_ISL_2693489, EPI_ISL_3046407, EPI_ISL_3046408, EPI_ISL_3046409, EPI_ISL_3046410, EPI_ISL_3046411, EPI_ISL_3046412, EPI_ISL_3046413, EPI_ISL_3046414, EPI_ISL_3046415, EPI_ISL_3046416, EPI_ISL_3046417, EPI_ISL_3046418, EPI_ISL_3046419, EPI_ISL_3046420, EPI_ISL_3046421, EPI_ISL_3047596, EPI_ISL_3047597, EPI_ISL_3047598, EPI_ISL_3047599, EPI_ISL_3047600, EPI_ISL_3047601, EPI_ISL_3047602, EPI_ISL_3047603, EPI_ISL_3047604, EPI_ISL_3058151, EPI_ISL_3058152, EPI_ISL_3058153, EPI_ISL_3058154, EPI_ISL_3058155, EPI_ISL_3058156, EPI_ISL_3058157, EPI_ISL_3058158, EPI_ISL_3061278, EPI_ISL_3061279, EPI_ISL_3061280, EPI_ISL_3061281, EPI_ISL_3061282, EPI_ISL_3061283, EPI_ISL_3061284, EPI_ISL_3061285, EPI_ISL_3061286, EPI_ISL_3061287, EPI_ISL_3061288, EPI_ISL_3061289, EPI_ISL_3061290, EPI_ISL_3061291, EPI_ISL_3061292, EPI_ISL_3061293, EPI_ISL_3061294, EPI_ISL_3061730, EPI_ISL_3061731, EPI_ISL_3061732, EPI_ISL_3061733, EPI_ISL_3061734, EPI_ISL_3061735, EPI_ISL_3061736, EPI_ISL_3061737, EPI_ISL_3061738, EPI_ISL_3151812, EPI_ISL_3151813, EPI_ISL_3151814, EPI_ISL_3151815, EPI_ISL_3151816, EPI_ISL_3151817, EPI_ISL_3151818, EPI_ISL_3386623, EPI_ISL_3386624, EPI_ISL_3386639, EPI_ISL_3401937, EPI_ISL_3401939, EPI_ISL_3401949, EPI_ISL_3401979, EPI_ISL_3542514, EPI_ISL_3542570, EPI_ISL_3542571, EPI_ISL_3620579, EPI_ISL_3620580, EPI_ISL_3620581
Zavod za javno zdravstvo Međimurske županije	Hrvatski zavod za javno zdravstvo	Irena Tabain et al	EPI_ISL_3665697, EPI_ISL_3665698, EPI_ISL_3665699, EPI_ISL_3717590, EPI_ISL_3717591, EPI_ISL_3717592, EPI_ISL_3717593, EPI_ISL_3717595, EPI_ISL_3717596, EPI_ISL_3717597, EPI_ISL_3717598, EPI_ISL_3717599, EPI_ISL_3717600, EPI_ISL_3717601, EPI_ISL_3717602, EPI_ISL_3717603, EPI_ISL_3717604, EPI_ISL_3717605, EPI_ISL_4415357, EPI_ISL_4415358, EPI_ISL_4415359, EPI_ISL_4415360, EPI_ISL_4415361, EPI_ISL_4415362, EPI_ISL_4415363, EPI_ISL_4415364, EPI_ISL_4415365, EPI_ISL_4415366, EPI_ISL_4415367, EPI_ISL_4415368, EPI_ISL_4415369, EPI_ISL_4415370, EPI_ISL_4415371, EPI_ISL_4415372, EPI_ISL_4415373, EPI_ISL_4415374, EPI_ISL_4998030, EPI_ISL_4998039, EPI_ISL_4998043, EPI_ISL_4998049, EPI_ISL_4998055, EPI_ISL_4998061, EPI_ISL_4998062, EPI_ISL_4998070, EPI_ISL_4998076, EPI_ISL_4998082, EPI_ISL_4998093, EPI_ISL_4998098, EPI_ISL_5159996, EPI_ISL_5159997, EPI_ISL_5159998, EPI_ISL_5159999, EPI_ISL_5160000, EPI_ISL_5160001, EPI_ISL_5160002, EPI_ISL_5160003, EPI_ISL_5160004, EPI_ISL_5160005, EPI_ISL_5160006, EPI_ISL_5450865, EPI_ISL_5450873, EPI_ISL_5450881, EPI_ISL_5450889, EPI_ISL_5450907, EPI_ISL_5450917, EPI_ISL_5450923, EPI_ISL_5450930, EPI_ISL_6031019, EPI_ISL_6031020, EPI_ISL_6031021, EPI_ISL_6031022, EPI_ISL_6031023, EPI_ISL_6031024, EPI_ISL_6031025, EPI_ISL_6031030, EPI_ISL_6031031, EPI_ISL_6031032, EPI_ISL_6031033, EPI_ISL_6031034, EPI_ISL_6031035, EPI_ISL_6031036, EPI_ISL_6031037, EPI_ISL_6031038, EPI_ISL_6031039, EPI_ISL_6031040, EPI_ISL_6031041, EPI_ISL_6031042, EPI_ISL_6031043, EPI_ISL_6031044, EPI_ISL_6031045, EPI_ISL_6031046, EPI_ISL_6031047, EPI_ISL_6031048, EPI_ISL_6031049, EPI_ISL_6031050, EPI_ISL_6031051, EPI_ISL_6031052, EPI_ISL_6031053, EPI_ISL_6031054, EPI_ISL_6031055, EPI_ISL_6031056, EPI_ISL_6031057, EPI_ISL_6031058, EPI_ISL_6031059, EPI_ISL_6031060, EPI_ISL_6031061, EPI_ISL_6031062, EPI_ISL_6031063, EPI_ISL_6031064, EPI_ISL_6031072, EPI_ISL_6031074, EPI_ISL_6031077, EPI_ISL_6031081, EPI_ISL_6303548, EPI_ISL_6303549, EPI_ISL_6303550, EPI_ISL_6303551, EPI_ISL_6303552, EPI_ISL_6303553, EPI_ISL_6303554, EPI_ISL_6303555, EPI_ISL_6303556, EPI_ISL_6303557, EPI_ISL_6303558, EPI_ISL_6303559, EPI_ISL_6303560, EPI_ISL_6303561, EPI_ISL_6303562, EPI_ISL_6303563, EPI_ISL_6303564, EPI_ISL_6303565, EPI_ISL_6303566, EPI_ISL_6303567, EPI_ISL_6303568, EPI_ISL_6303569, EPI_ISL_6303570, EPI_ISL_6303571, EPI_ISL_6303572, EPI_ISL_6303573, EPI_ISL_6303574, EPI_ISL_6303575, EPI_ISL_6303576, EPI_ISL_6303577, EPI_ISL_6303578, EPI_ISL_6303579, EPI_ISL_6303580, EPI_ISL_6303581, EPI_ISL_6303589, EPI_ISL_6303608, EPI_ISL_6303618, EPI_ISL_6303625, EPI_ISL_6303664, EPI_ISL_6303678, EPI_ISL_6303693, EPI_ISL_6303699, EPI_ISL_6303721, EPI_ISL_6303736, EPI_ISL_6303740, EPI_ISL_6305013, EPI_ISL_6305036, EPI_ISL_6305043, EPI_ISL_6305056, EPI_ISL_6305057, EPI_ISL_6305058, EPI_ISL_6305068, EPI_ISL_6305069, EPI_ISL_6325227, EPI_ISL_6325228, EPI_ISL_6325229, EPI_ISL_6325230, EPI_ISL_6325231, EPI_ISL_6325232, EPI_ISL_6325233, EPI_ISL_6325234, EPI_ISL_6325235, EPI_ISL_6325236, EPI_ISL_6325237, EPI_ISL_6325238, EPI_ISL_6325239, EPI_ISL_6325240, EPI_ISL_6325241, EPI_ISL_6325242, EPI_ISL_6325243, EPI_ISL_6325244, EPI_ISL_6325245, EPI_ISL_6325246, EPI_ISL_6325247, EPI_ISL_6325248, EPI_ISL_6325249, EPI_ISL_6325250, EPI_ISL_6325251, EPI_ISL_6325252, EPI_ISL_6325253, EPI_ISL_6325254, EPI_ISL_6325255, EPI_ISL_6325256, EPI_ISL_6325257, EPI_ISL_6325258, EPI_ISL_6325259, EPI_ISL_6325260, EPI_ISL_6325261, EPI_ISL_6325279, EPI_ISL_6325283, EPI_ISL_6325287, EPI_ISL_6325288, EPI_ISL_6325289, EPI_ISL_6325290, EPI_ISL_6325292, EPI_ISL_6325293, EPI_ISL_6325294, EPI_ISL_6325295, EPI_ISL_6333103, EPI_ISL_6333104, EPI_ISL_6333105, EPI_ISL_6333106, EPI_ISL_6333107, EPI_ISL_6333108, EPI_ISL_6333109, EPI_ISL_6333110, EPI_ISL_6333111, EPI_ISL_6333112, EPI_ISL_6333113, EPI_ISL_6333114, EPI_ISL_6333115, EPI_ISL_6333116, EPI_ISL_6333117, EPI_ISL_6333118, EPI_ISL_6333119, EPI_ISL_6333120, EPI_ISL_6333121, EPI_ISL_6333122, EPI_ISL_6333123, EPI_ISL_6333124, EPI_ISL_6333125, EPI_ISL_6333126, EPI_ISL_6333127, EPI_ISL_6333128, EPI_ISL_6333129, EPI_ISL_6333130, EPI_ISL_6333131, EPI_ISL_6333132, EPI_ISL_6333133, EPI_ISL_6333134, EPI_ISL_6333135, EPI_ISL_6333136, EPI_ISL_6333137, EPI_ISL_6333138, EPI_ISL_6413969, EPI_ISL_6413976, EPI_ISL_6413977, EPI_ISL_6413983, EPI_ISL_6413986, EPI_ISL_6413987, EPI_ISL_6413993, EPI_ISL_6414002, EPI_ISL_6414003, EPI_ISL_6414013, EPI_ISL_6414020, EPI_ISL_6414029, EPI_ISL_6414036, EPI_ISL_6414039, EPI_ISL_6414043, EPI_ISL_6414049, EPI_ISL_6414055, EPI_ISL_6414056, EPI_ISL_6414063, EPI_ISL_6414068, EPI_ISL_6414074, EPI_ISL_6414083, EPI_ISL_6414084, EPI_ISL_6414087, EPI_ISL_6414091, EPI_ISL_6414092, EPI_ISL_6414100, EPI_ISL_6414110, EPI_ISL_6414111, EPI_ISL_6414114, EPI_ISL_6414124, EPI_ISL_6414125, EPI_ISL_6414135, EPI_ISL_6414144, EPI_ISL_6414146, EPI_ISL_6414149, EPI_ISL_6414155, EPI_ISL_6414162, EPI_ISL_6414169, EPI_ISL_6513307, EPI_ISL_6513308, EPI_ISL_6513309, EPI_ISL_6513310, EPI_ISL_6513311, EPI_ISL_6513312, EPI_ISL_6513313, EPI_ISL_6513314, EPI_ISL_6513315, EPI_ISL_6513316, EPI_ISL_6513317, EPI_ISL_6513318, EPI_ISL_6513319, EPI_ISL_6513320, EPI_ISL_6513323, EPI_ISL_6513324, EPI_ISL_6513325, EPI_ISL_6513326, EPI_ISL_6513327, EPI_ISL_6513328, EPI_ISL_6513329, EPI_ISL_6513330, EPI_ISL_6513331, EPI_ISL_6513332, EPI_ISL_6513333, EPI_ISL_6513334, EPI_ISL_6513335, EPI_ISL_6513336, EPI_ISL_6513337, EPI_ISL_6513338, EPI_ISL_6513462, EPI_ISL_6513463, EPI_ISL_6513464, EPI_ISL_6513465, EPI_ISL_6513466, EPI_ISL_6513467, EPI_ISL_6513468, EPI_ISL_6513469, EPI_ISL_6513470, EPI_ISL_6513471, EPI_ISL_6513472, EPI_ISL_6513473, EPI_ISL_6513474, EPI_ISL_6513475, EPI_ISL_6513476, EPI_ISL_6513477, EPI_ISL_6513478, EPI_ISL_6594371, EPI_ISL_6594372, EPI_ISL_6594373, EPI_ISL_6594374, EPI_ISL_6594375, EPI_ISL_6594376, EPI_ISL_6594377, EPI_ISL_6594378, EPI_ISL_6594379, EPI_ISL_6594380, EPI_ISL_6594381, EPI_ISL_6594382, EPI_ISL_6594383, EPI_ISL_6594384, EPI_ISL_6594385, EPI_ISL_6594386, EPI_ISL_6594387, EPI_ISL_6594388, EPI_ISL_6594389, EPI_ISL_6594390, EPI_ISL_6594391, EPI_ISL_6594392, EPI_ISL_6594393, EPI_ISL_6594394, EPI_ISL_6594395, EPI_ISL_6594396, EPI_ISL_6594397, EPI_ISL_6594398, EPI_ISL_6594399, EPI_ISL_6594400, EPI_ISL_6594401, EPI_ISL_6594402, EPI_ISL_6594403, EPI_ISL_6594404, EPI_ISL_6594405, EPI_ISL_6594406, EPI_ISL_6594407, EPI_ISL_6594408, EPI_ISL_6594409, EPI_ISL_6594410, EPI_ISL_6594411, EPI_ISL_6594412, EPI_ISL_6594413, EPI_ISL_6594414, EPI_ISL_6594415, EPI_ISL_6594416, EPI_ISL_6594417, EPI_ISL_6594418, EPI_ISL_6594419, EPI_ISL_6596238, EPI_ISL_6596239, EPI_ISL_6596240, EPI_ISL_6596241, EPI_ISL_6596242, EPI_ISL_6596243, EPI_ISL_6596244, EPI_ISL_6596245, EPI_ISL_6596246, EPI_ISL_6596247, EPI_ISL_6596248, EPI_ISL_6596249, EPI_ISL_6596250, EPI_ISL_6596251, EPI_ISL_6596252, EPI_ISL_6596253, EPI_ISL_6596254, EPI_ISL_6596255, EPI_ISL_6596256, EPI_ISL_6596257, EPI_ISL_6596258, EPI_ISL_6596259, EPI_ISL_6596260, EPI_ISL_6596261, EPI_ISL_6596262, EPI_ISL_6596263, EPI_ISL_6596264, EPI_ISL_6596265, EPI_ISL_6596266, EPI_ISL_6596267, EPI_ISL_6596268, EPI_ISL_6596269, EPI_ISL_6596270, EPI_ISL_6596271, EPI_ISL_6596272, EPI_ISL_6596273, EPI_ISL_6596274, EPI_ISL_6596275, EPI_ISL_6596276, EPI_ISL_6596277, EPI_ISL_6596278, EPI_ISL_6596279, EPI_ISL_6596280, EPI_ISL_6596281, EPI_ISL_6596282, EPI_ISL_6596283, EPI_ISL_6596284, EPI_ISL_6596285, EPI_ISL_6596286, EPI_ISL_6596287, EPI_ISL_6596288, EPI_ISL_6596289, EPI_ISL_6596290, EPI_ISL_6596291, EPI_ISL_6596292, EPI_ISL_6596293, EPI_ISL_6596294, EPI_ISL_6596295, EPI_ISL_6596296, EPI_ISL_6596297, EPI_ISL_6596298, EPI_ISL_6596301, EPI_ISL_6596302, EPI_ISL_6596303, EPI_ISL_6596304, EPI_ISL_6596305, EPI_ISL_6596306, EPI_ISL_6596307, EPI_ISL_6596310, EPI_ISL_6596311, EPI_ISL_6647137, EPI_ISL_6647138, EPI_ISL_6647139, EPI_ISL_6647140, EPI_ISL_6647141, EPI_ISL_6647142, EPI_ISL_6647143, EPI_ISL_6647144, EPI_ISL_6647145, EPI_ISL_6647146, EPI_ISL_6647147, EPI_ISL_6647148, EPI_ISL_6647149, EPI_ISL_6647150, EPI_ISL_6647151, EPI_ISL_6647152, EPI_ISL_6647153, EPI_ISL_6647154, EPI_ISL_6647155, EPI_ISL_6647156, EPI_ISL_6647157, EPI_ISL_6647158, EPI_ISL_6647159, EPI_ISL_6647160, EPI_ISL_6647161, EPI_ISL_6647162, EPI_ISL_6647163, EPI_ISL_6647164, EPI_ISL_6647165, EPI_ISL_6647166, EPI_ISL_6647167, EPI_ISL_6647168, EPI_ISL_6647169, EPI_ISL_6647170, EPI_ISL_6647171, EPI_ISL_6647175, EPI_ISL_6647176, EPI_ISL_6647177, EPI_ISL_6647178, EPI_ISL_6647179, EPI_ISL_6647180, EPI_ISL_6647181, EPI_ISL_6647182, EPI_ISL_6647183, EPI_ISL_6647240, EPI_ISL_6647241, EPI_ISL_6647242, EPI_ISL_6647260, EPI_ISL_6647261, EPI_ISL_6647262, EPI_ISL_6647278, EPI_ISL_6647279, EPI_ISL_6647280, EPI_ISL_6647281, EPI_ISL_6647282, EPI_ISL_6647284, EPI_ISL_6647285, EPI_ISL_6647289, EPI_ISL_6647294, EPI_ISL_6647295, EPI_ISL_6647296, EPI_ISL_6647303, EPI_ISL_6647305, EPI_ISL_6647306, EPI_ISL_6647307, EPI_ISL_6647308, EPI_ISL_6647312
Zavod za javno zdravstvo Osječko-Baranjske Županije	Hrvatski zavod za javno zdravstvo	Irena Tabain et al	EPI_ISL_3507315, EPI_ISL_3507316, EPI_ISL_3507317, EPI_ISL_3507318, EPI_ISL_3507319, EPI_ISL_3507320, EPI_ISL_3507321, EPI_ISL_3507322, EPI_ISL_3507323, EPI_ISL_3507324, EPI_ISL_3507325, EPI_ISL_3507326, EPI_ISL_3507327, EPI_ISL_3507328, EPI_ISL_3507329, EPI_ISL_3507330, EPI_ISL_3507331, EPI_ISL_3507332, EPI_ISL_3507333, EPI_ISL_3507334, EPI_ISL_3507335, EPI_ISL_3507336, EPI_ISL_3507337, EPI_ISL_3507338, EPI_ISL_3507339, EPI_ISL_3507340, EPI_ISL_3507341, EPI_ISL_3507342, EPI_ISL_3507343, EPI_ISL_3507344, EPI_ISL_3507345, EPI_ISL_3507346, EPI_ISL_3507347, EPI_ISL_3507348, EPI_ISL_3507349, EPI_ISL_3507350, EPI_ISL_3507351, EPI_ISL_3507352, EPI_ISL_3507353, EPI_ISL_3507354, EPI_ISL_3507355, EPI_ISL_3507356, EPI_ISL_3507357, EPI_ISL_3507358, EPI_ISL_3507359, EPI_ISL_3507360, EPI_ISL_3507361, EPI_ISL_3507362, EPI_ISL_3507363, EPI_ISL_3620590, EPI_ISL_3620591, EPI_ISL_3620592, EPI_ISL_3620593, EPI_ISL_3620594, EPI_ISL_3620595, EPI_ISL_3620596, EPI_ISL_3620597, EPI_ISL_3620598, EPI_ISL_3620599, EPI_ISL_3620600, EPI_ISL_3620601, EPI_ISL_3620602, EPI_ISL_3620603
Zavod za javno zdravstvo Osječko-Baranjske županije	Hrvatski zavod za javno zdravstvo	Irena Tabain et al	EPI_ISL_3741713, EPI_ISL_3741714, EPI_ISL_3741716, EPI_ISL_3741719, EPI_ISL_3741721, EPI_ISL_3741723, EPI_ISL_3741724, EPI_ISL_3741726, EPI_ISL_3741728, EPI_ISL_3741729, EPI_ISL_3741731, EPI_ISL_3741733, EPI_ISL_3741735, EPI_ISL_3741736, EPI_ISL_3741819, EPI_ISL_3741827, EPI_ISL_3741832, EPI_ISL_4997972, EPI_ISL_4997976, EPI_ISL_4997977, EPI_ISL_4997985, EPI_ISL_4997992, EPI_ISL_4997999, EPI_ISL_4998007, EPI_ISL_4998010, EPI_ISL_4998020, EPI_ISL_5010587, EPI_ISL_5010588, EPI_ISL_5010589, EPI_ISL_5010591, EPI_ISL_5010592, EPI_ISL_5010593, EPI_ISL_5010594, EPI_ISL_5010595, EPI_ISL_5010596, EPI_ISL_5010598, EPI_ISL_5010599, EPI_ISL_5010600, EPI_ISL_5010601, EPI_ISL_5010602, EPI_ISL_5010603, EPI_ISL_5010605, EPI_ISL_5010606, EPI_ISL_5010607, EPI_ISL_5010608, EPI_ISL_5010609, EPI_ISL_5010610, EPI_ISL_5010612, EPI_ISL_5010614, EPI_ISL_5010615, EPI_ISL_5010616, EPI_ISL_5010617, EPI_ISL_5010618, EPI_ISL_5010620, EPI_ISL_5010621, EPI_ISL_5010622, EPI_ISL_5010623, EPI_ISL_5010624, EPI_ISL_5010643, EPI_ISL_5010644, EPI_ISL_5010646, EPI_ISL_5010655, EPI_ISL_5010664, EPI_ISL_5451191, EPI_ISL_5451197, EPI_ISL_5451203, EPI_ISL_5451211, EPI_ISL_5451218, EPI_ISL_5451225, EPI_ISL_5451229, EPI_ISL_5451236, EPI_ISL_5451244, EPI_ISL_5451252, EPI_ISL_5451259, EPI_ISL_5451269, EPI_ISL_5451277, EPI_ISL_5451282, EPI_ISL_5451286, EPI_ISL_5451293, EPI_ISL_5451299, EPI_ISL_5639685, EPI_ISL_5639686, EPI_ISL_5639687, EPI_ISL_5639688, EPI_ISL_5639689, EPI_ISL_5639690, EPI_ISL_5639691, EPI_ISL_5639692, EPI_ISL_5639693, EPI_ISL_5639694, EPI_ISL_5639695, EPI_ISL_5639696, EPI_ISL_5639697, EPI_ISL_5639698, EPI_ISL_5639699, EPI_ISL_5639700, EPI_ISL_5639701, EPI_ISL_5639702, EPI_ISL_5639703, EPI_ISL_5639704, EPI_ISL_5639705, EPI_ISL_5639706, EPI_ISL_5639707, EPI_ISL_5639708, EPI_ISL_5639709, EPI_ISL_5639710, EPI_ISL_5639711, EPI_ISL_5639712, EPI_ISL_5639713, EPI_ISL_5639714, EPI_ISL_5639715, EPI_ISL_5639716, EPI_ISL_5639717, EPI_ISL_5639718, EPI_ISL_5639719, EPI_ISL_5639720, EPI_ISL_5639721, EPI_ISL_5639722, EPI_ISL_5639723, EPI_ISL_5639724, EPI_ISL_5639725, EPI_ISL_5639726, EPI_ISL_5639727, EPI_ISL_5639728, EPI_ISL_5639729, EPI_ISL_5639730, EPI_ISL_5639731, EPI_ISL_5639732, EPI_ISL_5639733, EPI_ISL_5639754, EPI_ISL_5639756, EPI_ISL_5639757, EPI_ISL_5639758, EPI_ISL_5639759, EPI_ISL_5639761, EPI_ISL_5639762, EPI_ISL_5639763, EPI_ISL_5639765, EPI_ISL_5639766, EPI_ISL_5639767, EPI_ISL_5639768, EPI_ISL_5639769, EPI_ISL_5639770, EPI_ISL_5639771, EPI_ISL_6023234, EPI_ISL_6023237, EPI_ISL_6023243, EPI_ISL_6023252, EPI_ISL_6023259, EPI_ISL_6023266, EPI_ISL_6023271, EPI_ISL_6023275, EPI_ISL_6023282, EPI_ISL_6023288, EPI_ISL_6023294, EPI_ISL_6023300, EPI_ISL_6023306, EPI_ISL_6023314, EPI_ISL_6023317, EPI_ISL_6023321, EPI_ISL_6023326, EPI_ISL_6023334, EPI_ISL_6023340, EPI_ISL_6023347, EPI_ISL_6023361, EPI_ISL_6023370, EPI_ISL_6023377, EPI_ISL_6023384, EPI_ISL_6023394, EPI_ISL_6023403, EPI_ISL_6023410, EPI_ISL_6023415, EPI_ISL_6023426, EPI_ISL_6023433, EPI_ISL_6023439, EPI_ISL_6023445, EPI_ISL_6023450, EPI_ISL_6023455, EPI_ISL_6031490, EPI_ISL_6031496, EPI_ISL_6031506, EPI_ISL_6031517, EPI_ISL_6031521, EPI_ISL_6031529, EPI_ISL_6031536, EPI_ISL_6031542, EPI_ISL_6031543, EPI_ISL_6031549, EPI_ISL_6031556, EPI_ISL_6031564, EPI_ISL_6031572, EPI_ISL_6031579, EPI_ISL_6031585, EPI_ISL_6031591, EPI_ISL_6031592, EPI_ISL_6031596, EPI_ISL_6031700, EPI_ISL_6333260, EPI_ISL_6333261, EPI_ISL_6333262, EPI_ISL_6333263, EPI_ISL_6333264, EPI_ISL_6333265, EPI_ISL_6333266, EPI_ISL_6333267, EPI_ISL_6333268, EPI_ISL_6333269, EPI_ISL_6333270, EPI_ISL_6333271, EPI_ISL_6333272, EPI_ISL_6333273, EPI_ISL_6333274, EPI_ISL_6333275, EPI_ISL_6333276, EPI_ISL_6333277, EPI_ISL_6333278, EPI_ISL_6333279, EPI_ISL_6333280, EPI_ISL_6333281, EPI_ISL_6333282, EPI_ISL_6333283, EPI_ISL_6333356, EPI_ISL_6333357, EPI_ISL_6333358, EPI_ISL_6333359, EPI_ISL_6333360, EPI_ISL_6333361, EPI_ISL_6333362, EPI_ISL_6333363, EPI_ISL_6333364, EPI_ISL_6333365, EPI_ISL_6333366, EPI_ISL_6333367, EPI_ISL_6412580, EPI_ISL_6412584, EPI_ISL_6412586, EPI_ISL_6412591, EPI_ISL_6412597, EPI_ISL_6412602, EPI_ISL_6412608, EPI_ISL_6412614, EPI_ISL_6412619, EPI_ISL_6412624, EPI_ISL_6412628, EPI_ISL_6412633, EPI_ISL_6594467, EPI_ISL_6594468, EPI_ISL_6594469, EPI_ISL_6594470, EPI_ISL_6594471, EPI_ISL_6594472, EPI_ISL_6594473, EPI_ISL_6594474, EPI_ISL_6594475, EPI_ISL_6594476, EPI_ISL_6594477, EPI_ISL_6594478, EPI_ISL_6594479, EPI_ISL_6594480, EPI_ISL_6594481, EPI_ISL_6594482, EPI_ISL_6594483, EPI_ISL_6594484, EPI_ISL_6594485, EPI_ISL_6594486, EPI_ISL_6594487, EPI_ISL_6594488, EPI_ISL_6594489, EPI_ISL_6594490, EPI_ISL_6594491, EPI_ISL_6594492, EPI_ISL_6594493, EPI_ISL_6594494, EPI_ISL_6594495, EPI_ISL_6594496, EPI_ISL_6594497, EPI_ISL_6594498, EPI_ISL_6594499, EPI_ISL_6594500, EPI_ISL_6594501, EPI_ISL_6594502, EPI_ISL_6594503, EPI_ISL_6594504, EPI_ISL_6594505, EPI_ISL_6594506, EPI_ISL_6594507, EPI_ISL_6594508, EPI_ISL_6594509, EPI_ISL_6594510, EPI_ISL_6594511, EPI_ISL_6594512, EPI_ISL_6594513, EPI_ISL_6594514, EPI_ISL_6594515, EPI_ISL_6594516, EPI_ISL_6594517, EPI_ISL_6594518, EPI_ISL_6594519, EPI_ISL_6594520, EPI_ISL_6594521, EPI_ISL_6594522, EPI_ISL_6594523, EPI_ISL_6594524, EPI_ISL_6594525, EPI_ISL_6647184, EPI_ISL_6647185, EPI_ISL_6647186, EPI_ISL_6647187, EPI_ISL_6647188, EPI_ISL_6647189, EPI_ISL_6647190, EPI_ISL_6647191, EPI_ISL_6647192, EPI_ISL_6647193, EPI_ISL_6647194, EPI_ISL_6647195, EPI_ISL_6647196, EPI_ISL_6647197, EPI_ISL_6647198, EPI_ISL_6647199, EPI_ISL_6647200, EPI_ISL_6647243, EPI_ISL_6647244, EPI_ISL_6647245, EPI_ISL_6647246, EPI_ISL_6647247, EPI_ISL_6647248, EPI_ISL_6647249, EPI_ISL_6647250, EPI_ISL_6647251, EPI_ISL_6647252, EPI_ISL_6647264, EPI_ISL_6647265, EPI_ISL_6647309
Zavod za javno zdravstvo Sibensko- Kninske županije	Hrvatski zavod za javno zdravstvo	Irena Tabain et al	EPI_ISL_5159543, EPI_ISL_5159544, EPI_ISL_5159545, EPI_ISL_5159546, EPI_ISL_5159547, EPI_ISL_5159548, EPI_ISL_5159549, EPI_ISL_5159550, EPI_ISL_5159551, EPI_ISL_5159552, EPI_ISL_5159553, EPI_ISL_5159554, EPI_ISL_5159555, EPI_ISL_5159556, EPI_ISL_5159557, EPI_ISL_5159558, EPI_ISL_5159559, EPI_ISL_5159560, EPI_ISL_5159561, EPI_ISL_5159562, EPI_ISL_5159563, EPI_ISL_5159564, EPI_ISL_5159565, EPI_ISL_5159566, EPI_ISL_5159567, EPI_ISL_5159568, EPI_ISL_5159569, EPI_ISL_5159570, EPI_ISL_5159571, EPI_ISL_5159572, EPI_ISL_5159573, EPI_ISL_5159574, EPI_ISL_5159575, EPI_ISL_5159576, EPI_ISL_5159577, EPI_ISL_5159578, EPI_ISL_5159579, EPI_ISL_5159580, EPI_ISL_5159581, EPI_ISL_5159582, EPI_ISL_5159583, EPI_ISL_5159585, EPI_ISL_5159586, EPI_ISL_5159587, EPI_ISL_5159588, EPI_ISL_5159589, EPI_ISL_5159590
Zavod za javno zdravstvo Sveti Rok Virovitičko - podravske županije	Hrvatski zavod za javno zdravstvo	Irena Tabain et al	EPI_ISL_4997731, EPI_ISL_4997741, EPI_ISL_4997748, EPI_ISL_4997770, EPI_ISL_4997776, EPI_ISL_4997786, EPI_ISL_4997794, EPI_ISL_4997801, EPI_ISL_4997803, EPI_ISL_4997811, EPI_ISL_4997820, EPI_ISL_4997827, EPI_ISL_4997834, EPI_ISL_4997844, EPI_ISL_4997850, EPI_ISL_4997857, EPI_ISL_4997858, EPI_ISL_4997864, EPI_ISL_4997881, EPI_ISL_6031642, EPI_ISL_6031643, EPI_ISL_6031644, EPI_ISL_6031645, EPI_ISL_6031646, EPI_ISL_6031647, EPI_ISL_6031648, EPI_ISL_6031649, EPI_ISL_6031650, EPI_ISL_6031651, EPI_ISL_6031652, EPI_ISL_6031653, EPI_ISL_6031654, EPI_ISL_6031655, EPI_ISL_6031656, EPI_ISL_6031657, EPI_ISL_6031658, EPI_ISL_6031659, EPI_ISL_6031660, EPI_ISL_6031661, EPI_ISL_6031662, EPI_ISL_6031663, EPI_ISL_6031664, EPI_ISL_6031665, EPI_ISL_6031666, EPI_ISL_6031667, EPI_ISL_6031668, EPI_ISL_6031669, EPI_ISL_6031670, EPI_ISL_6031671, EPI_ISL_6031672, EPI_ISL_6031673, EPI_ISL_6031674, EPI_ISL_6031675, EPI_ISL_6031676, EPI_ISL_6031677, EPI_ISL_6031678, EPI_ISL_6031679, EPI_ISL_6031680, EPI_ISL_6031681, EPI_ISL_6031682, EPI_ISL_6031683, EPI_ISL_6031684, EPI_ISL_6031685, EPI_ISL_6031686, EPI_ISL_6031687, EPI_ISL_6031688, EPI_ISL_6031689, EPI_ISL_6031690, EPI_ISL_6031691, EPI_ISL_6031692, EPI_ISL_6031693, EPI_ISL_6031694, EPI_ISL_6031695, EPI_ISL_6305351, EPI_ISL_6305356, EPI_ISL_6305360, EPI_ISL_6305366, EPI_ISL_6305375, EPI_ISL_6305378, EPI_ISL_6596433, EPI_ISL_6596434, EPI_ISL_6596435, EPI_ISL_6596436, EPI_ISL_6596437, EPI_ISL_6596438, EPI_ISL_6596439, EPI_ISL_6596440, EPI_ISL_6596441, EPI_ISL_6596442, EPI_ISL_6596443, EPI_ISL_6596444, EPI_ISL_6596445, EPI_ISL_6596473, EPI_ISL_6596474, EPI_ISL_6596475, EPI_ISL_6596476, EPI_ISL_6596477, EPI_ISL_6596478, EPI_ISL_6596479, EPI_ISL_6596480, EPI_ISL_6596481, EPI_ISL_6596482, EPI_ISL_6596488
Zavod za javno zdravstvo Varazdinske zupanije	Hrvatski zavod za javno zdravstvo	Irena Tabain et al	EPI_ISL_5115971, EPI_ISL_5115972, EPI_ISL_5115973, EPI_ISL_5115974, EPI_ISL_5115975, EPI_ISL_5115976, EPI_ISL_5115977, EPI_ISL_5115978, EPI_ISL_5115979, EPI_ISL_5115980, EPI_ISL_5115981, EPI_ISL_5115982, EPI_ISL_5115983, EPI_ISL_5115984, EPI_ISL_5115985, EPI_ISL_5115986, EPI_ISL_5115987, EPI_ISL_5115988, EPI_ISL_5115989, EPI_ISL_5115990, EPI_ISL_5115991, EPI_ISL_5115992, EPI_ISL_5115993, EPI_ISL_5115994, EPI_ISL_5115995, EPI_ISL_5115996, EPI_ISL_5115997, EPI_ISL_5115998, EPI_ISL_5115999, EPI_ISL_5116000, EPI_ISL_5116001, EPI_ISL_5116002, EPI_ISL_5116003, EPI_ISL_5116004, EPI_ISL_5116005, EPI_ISL_5116006, EPI_ISL_5116007, EPI_ISL_5116008, EPI_ISL_5116009, EPI_ISL_5116010, EPI_ISL_5116011, EPI_ISL_5116012, EPI_ISL_5116013, EPI_ISL_5116014, EPI_ISL_5116015, EPI_ISL_5116016, EPI_ISL_5116017, EPI_ISL_5116018, EPI_ISL_5116019, EPI_ISL_5116020, EPI_ISL_5116021, EPI_ISL_5116022, EPI_ISL_5116023, EPI_ISL_5116024, EPI_ISL_5116025, EPI_ISL_5116026, EPI_ISL_5116027, EPI_ISL_5116028, EPI_ISL_5116029, EPI_ISL_5116030, EPI_ISL_5116031, EPI_ISL_5116032, EPI_ISL_5116033, EPI_ISL_5116034, EPI_ISL_5116035, EPI_ISL_5116036, EPI_ISL_5116037, EPI_ISL_5116038, EPI_ISL_5116039, EPI_ISL_5116040, EPI_ISL_5116041, EPI_ISL_5116042, EPI_ISL_5116043, EPI_ISL_5116044, EPI_ISL_5116045, EPI_ISL_5116046, EPI_ISL_5116047, EPI_ISL_5116048
Zavod za javno zdravstvo Varaždinske županije	Hrvatski zavod za javno zdravstvo	Irena Tabain et al	EPI_ISL_2673591, EPI_ISL_2673592, EPI_ISL_2673593, EPI_ISL_2673594, EPI_ISL_2673595, EPI_ISL_2673596, EPI_ISL_2673597, EPI_ISL_2673598, EPI_ISL_2673599, EPI_ISL_2673600, EPI_ISL_2673601, EPI_ISL_2673602, EPI_ISL_2673603, EPI_ISL_2673604, EPI_ISL_2673605, EPI_ISL_2673606, EPI_ISL_2673607, EPI_ISL_2673608, EPI_ISL_2673609, EPI_ISL_2673610, EPI_ISL_2673611, EPI_ISL_2673843, EPI_ISL_2673844, EPI_ISL_2673845, EPI_ISL_2673846, EPI_ISL_2673847, EPI_ISL_2673848, EPI_ISL_2673849, EPI_ISL_2673850, EPI_ISL_2673851, EPI_ISL_2673853, EPI_ISL_2673854, EPI_ISL_2673855, EPI_ISL_2673856, EPI_ISL_2673857, EPI_ISL_2673858, EPI_ISL_2673859, EPI_ISL_2673860, EPI_ISL_2674758, EPI_ISL_2674759, EPI_ISL_2674760, EPI_ISL_2674761, EPI_ISL_2674762, EPI_ISL_2674763, EPI_ISL_2674764, EPI_ISL_2674765, EPI_ISL_2674766, EPI_ISL_2674767, EPI_ISL_2674768, EPI_ISL_2674769, EPI_ISL_2674770, EPI_ISL_2674771, EPI_ISL_2674772, EPI_ISL_2674773, EPI_ISL_2674774, EPI_ISL_2674775, EPI_ISL_2674776, EPI_ISL_2675099, EPI_ISL_2675100, EPI_ISL_2675101, EPI_ISL_2675102, EPI_ISL_2675103, EPI_ISL_2675104, EPI_ISL_2675105, EPI_ISL_2675106, EPI_ISL_2675107, EPI_ISL_2675108, EPI_ISL_2675109, EPI_ISL_2675110, EPI_ISL_2675111, EPI_ISL_2675112, EPI_ISL_2675113, EPI_ISL_2675114, EPI_ISL_2675115, EPI_ISL_2675116, EPI_ISL_2675117, EPI_ISL_2675118, EPI_ISL_3047688, EPI_ISL_3047689, EPI_ISL_3047690, EPI_ISL_3047691, EPI_ISL_3047692, EPI_ISL_3047693, EPI_ISL_3061682, EPI_ISL_3061683, EPI_ISL_3061684, EPI_ISL_3061685, EPI_ISL_3061686, EPI_ISL_3061687, EPI_ISL_3061688, EPI_ISL_3061689, EPI_ISL_3061690, EPI_ISL_3061691, EPI_ISL_3061692, EPI_ISL_3061693, EPI_ISL_3061694, EPI_ISL_3061695, EPI_ISL_3061696, EPI_ISL_3061697, EPI_ISL_3061698, EPI_ISL_3061699, EPI_ISL_3061700, EPI_ISL_3061701, EPI_ISL_3061714, EPI_ISL_3061715, EPI_ISL_3061716, EPI_ISL_3061717, EPI_ISL_3061718, EPI_ISL_3061719, EPI_ISL_3061720, EPI_ISL_3061721, EPI_ISL_3061722, EPI_ISL_3151785, EPI_ISL_3386596, EPI_ISL_3386597, EPI_ISL_3386644, EPI_ISL_3665700, EPI_ISL_3665701, EPI_ISL_3665702, EPI_ISL_3665703, EPI_ISL_3665704, EPI_ISL_3665705, EPI_ISL_3665706, EPI_ISL_3665707, EPI_ISL_3665708, EPI_ISL_3665709, EPI_ISL_3665710, EPI_ISL_3665711, EPI_ISL_3665712, EPI_ISL_3665713, EPI_ISL_3665743, EPI_ISL_3665745, EPI_ISL_3665747, EPI_ISL_3665751, EPI_ISL_3741738, EPI_ISL_3741740, EPI_ISL_3741741, EPI_ISL_3741743, EPI_ISL_3741744, EPI_ISL_3741746, EPI_ISL_3741748, EPI_ISL_3741749, EPI_ISL_3741751, EPI_ISL_3741753, EPI_ISL_3741755, EPI_ISL_3741756, EPI_ISL_3741816, EPI_ISL_3741825, EPI_ISL_3741845, EPI_ISL_3741847, EPI_ISL_4415356, EPI_ISL_4415375, EPI_ISL_4415376, EPI_ISL_4415377, EPI_ISL_4415378, EPI_ISL_4415379, EPI_ISL_4415380, EPI_ISL_4415381, EPI_ISL_4415382, EPI_ISL_4415383, EPI_ISL_4415384, EPI_ISL_4415385, EPI_ISL_4415386, EPI_ISL_4415387, EPI_ISL_4415388, EPI_ISL_4415389, EPI_ISL_4415390, EPI_ISL_4415391, EPI_ISL_4415392, EPI_ISL_4415393, EPI_ISL_4415394, EPI_ISL_4415395, EPI_ISL_4415396, EPI_ISL_4415397, EPI_ISL_4415398, EPI_ISL_4415399, EPI_ISL_4415400, EPI_ISL_4415401, EPI_ISL_4997884, EPI_ISL_4997891, EPI_ISL_4997892, EPI_ISL_4997895, EPI_ISL_4997902, EPI_ISL_4997909, EPI_ISL_4997913, EPI_ISL_4997922, EPI_ISL_4997923, EPI_ISL_4997932, EPI_ISL_4997941, EPI_ISL_4997948, EPI_ISL_4997951, EPI_ISL_4997952, EPI_ISL_4997957, EPI_ISL_4997963, EPI_ISL_4997966, EPI_ISL_5159954, EPI_ISL_5159955, EPI_ISL_5159956, EPI_ISL_5159957, EPI_ISL_5159958, EPI_ISL_5159959, EPI_ISL_5159960, EPI_ISL_5159961, EPI_ISL_5159962, EPI_ISL_5159963, EPI_ISL_5159964, EPI_ISL_5159965, EPI_ISL_5159966, EPI_ISL_5159967, EPI_ISL_5159968, EPI_ISL_5159969, EPI_ISL_5159970, EPI_ISL_5159971, EPI_ISL_5159972, EPI_ISL_5159973, EPI_ISL_5159974, EPI_ISL_5159975, EPI_ISL_5159976, EPI_ISL_5159977, EPI_ISL_5159978, EPI_ISL_5159979, EPI_ISL_5159980, EPI_ISL_5159981, EPI_ISL_5159982, EPI_ISL_5159983, EPI_ISL_5159984, EPI_ISL_5159985, EPI_ISL_5159986, EPI_ISL_5159987, EPI_ISL_5159988, EPI_ISL_5159989, EPI_ISL_5159990, EPI_ISL_5159991, EPI_ISL_5159992, EPI_ISL_5159993, EPI_ISL_5159994, EPI_ISL_5159995, EPI_ISL_5923451, EPI_ISL_5923452, EPI_ISL_5923453, EPI_ISL_5923454, EPI_ISL_5923457, EPI_ISL_5923458, EPI_ISL_5923459, EPI_ISL_5923460, EPI_ISL_5923461, EPI_ISL_5923462, EPI_ISL_5923463, EPI_ISL_5923465, EPI_ISL_5923466, EPI_ISL_5923467, EPI_ISL_5923468, EPI_ISL_5923469, EPI_ISL_5923470, EPI_ISL_5923471, EPI_ISL_5923472, EPI_ISL_5923473, EPI_ISL_5923474, EPI_ISL_5923475, EPI_ISL_5923476, EPI_ISL_5923477, EPI_ISL_5923478, EPI_ISL_5923480, EPI_ISL_5923481, EPI_ISL_5923482, EPI_ISL_5923483, EPI_ISL_5923484, EPI_ISL_5923485, EPI_ISL_5923488, EPI_ISL_6305009, EPI_ISL_6305010, EPI_ISL_6305011, EPI_ISL_6305014, EPI_ISL_6305015, EPI_ISL_6305016, EPI_ISL_6305017, EPI_ISL_6305018, EPI_ISL_6305019, EPI_ISL_6305020, EPI_ISL_6305021, EPI_ISL_6305022, EPI_ISL_6305023, EPI_ISL_6305024, EPI_ISL_6305025, EPI_ISL_6305026, EPI_ISL_6305027, EPI_ISL_6305028, EPI_ISL_6305029, EPI_ISL_6305030, EPI_ISL_6305031, EPI_ISL_6305032, EPI_ISL_6305033, EPI_ISL_6305034, EPI_ISL_6305037, EPI_ISL_6305038, EPI_ISL_6305039, EPI_ISL_6305040, EPI_ISL_6305042, EPI_ISL_6305044, EPI_ISL_6305046, EPI_ISL_6305048, EPI_ISL_6305049, EPI_ISL_6305052, EPI_ISL_6305053, EPI_ISL_6305054, EPI_ISL_6305055, EPI_ISL_6305059, EPI_ISL_6305060, EPI_ISL_6305062, EPI_ISL_6305063, EPI_ISL_6305065, EPI_ISL_6305066, EPI_ISL_6305067, EPI_ISL_6305070, EPI_ISL_6305071, EPI_ISL_6412634, EPI_ISL_6412642, EPI_ISL_6412645, EPI_ISL_6412646, EPI_ISL_6412653, EPI_ISL_6412663, EPI_ISL_6412664, EPI_ISL_6412669, EPI_ISL_6412677, EPI_ISL_6412681, EPI_ISL_6412682, EPI_ISL_6412689, EPI_ISL_6412693, EPI_ISL_6412694, EPI_ISL_6412697, EPI_ISL_6412700, EPI_ISL_6412701, EPI_ISL_6412709, EPI_ISL_6412719, EPI_ISL_6412726, EPI_ISL_6412737, EPI_ISL_6412741, EPI_ISL_6412747, EPI_ISL_6412756, EPI_ISL_6412757, EPI_ISL_6412765, EPI_ISL_6412771, EPI_ISL_6412772, EPI_ISL_6412775, EPI_ISL_6412781, EPI_ISL_6412787, EPI_ISL_6412788, EPI_ISL_6412795, EPI_ISL_6412798, EPI_ISL_6412799, EPI_ISL_6412807, EPI_ISL_6412814, EPI_ISL_6412822, EPI_ISL_6412838, EPI_ISL_6412845, EPI_ISL_6412851, EPI_ISL_6412852, EPI_ISL_6412855, EPI_ISL_6412863, EPI_ISL_6412864, EPI_ISL_6412872, EPI_ISL_6412879, EPI_ISL_6412882, EPI_ISL_6412888, EPI_ISL_6412889, EPI_ISL_6412898, EPI_ISL_6412903, EPI_ISL_6412907, EPI_ISL_6412911, EPI_ISL_6412918, EPI_ISL_6412926, EPI_ISL_6412933, EPI_ISL_6412935, EPI_ISL_6412938, EPI_ISL_6412948, EPI_ISL_6412954, EPI_ISL_6412961, EPI_ISL_6412962, EPI_ISL_6412967, EPI_ISL_6412972, EPI_ISL_6412980, EPI_ISL_6412981, EPI_ISL_6412987, EPI_ISL_6412991, EPI_ISL_6513226, EPI_ISL_6513369, EPI_ISL_6513370, EPI_ISL_6513371, EPI_ISL_6513372, EPI_ISL_6513373, EPI_ISL_6513374, EPI_ISL_6513375, EPI_ISL_6513376, EPI_ISL_6513377, EPI_ISL_6513378, EPI_ISL_6513379, EPI_ISL_6513380, EPI_ISL_6513381, EPI_ISL_6513383, EPI_ISL_6513384, EPI_ISL_6596331, EPI_ISL_6596332, EPI_ISL_6596333, EPI_ISL_6596334, EPI_ISL_6596335, EPI_ISL_6596336, EPI_ISL_6596337, EPI_ISL_6596338, EPI_ISL_6596339, EPI_ISL_6596340, EPI_ISL_6596341, EPI_ISL_6596342, EPI_ISL_6596343, EPI_ISL_6596344, EPI_ISL_6596346, EPI_ISL_6596347, EPI_ISL_6596348, EPI_ISL_6596349, EPI_ISL_6596350, EPI_ISL_6596351, EPI_ISL_6596352, EPI_ISL_6596353, EPI_ISL_6596354, EPI_ISL_6596355, EPI_ISL_6596356, EPI_ISL_6596357, EPI_ISL_6596358, EPI_ISL_6596359, EPI_ISL_6596360, EPI_ISL_6596361, EPI_ISL_6596362, EPI_ISL_6596363, EPI_ISL_6596364, EPI_ISL_6596365, EPI_ISL_6596366, EPI_ISL_6596367, EPI_ISL_6596368, EPI_ISL_6596369, EPI_ISL_6596370, EPI_ISL_6596371, EPI_ISL_6596372, EPI_ISL_6596373, EPI_ISL_6596374, EPI_ISL_6596375, EPI_ISL_6596376, EPI_ISL_6596377, EPI_ISL_6596378, EPI_ISL_6596379, EPI_ISL_6596380, EPI_ISL_6596381, EPI_ISL_6596382, EPI_ISL_6596383, EPI_ISL_6596384, EPI_ISL_6596385, EPI_ISL_6596386, EPI_ISL_6596387, EPI_ISL_6596388, EPI_ISL_6596389, EPI_ISL_6596390, EPI_ISL_6596391, EPI_ISL_6596392, EPI_ISL_6596393, EPI_ISL_6596394, EPI_ISL_6596395, EPI_ISL_6596396, EPI_ISL_6596397, EPI_ISL_6596398, EPI_ISL_6596399, EPI_ISL_6596400, EPI_ISL_6596401, EPI_ISL_6596402, EPI_ISL_6596403, EPI_ISL_6596407
Zavod za javno zdravstvo Zadarske Županije	Hrvatski zavod za javno zdravstvo	Irena Tabain et al	EPI_ISL_2674832, EPI_ISL_2674833, EPI_ISL_2674834, EPI_ISL_2674835, EPI_ISL_3058139, EPI_ISL_3058140, EPI_ISL_3058141, EPI_ISL_3058142, EPI_ISL_3058143, EPI_ISL_3061264, EPI_ISL_3061265, EPI_ISL_3061266, EPI_ISL_3061267, EPI_ISL_3061268, EPI_ISL_3061739, EPI_ISL_3061740, EPI_ISL_3061741, EPI_ISL_3061742, EPI_ISL_3061743, EPI_ISL_3061744, EPI_ISL_3151800, EPI_ISL_3151801, EPI_ISL_3151802, EPI_ISL_3151803, EPI_ISL_3151804, EPI_ISL_3151805, EPI_ISL_3151806, EPI_ISL_3151807, EPI_ISL_3151808, EPI_ISL_3151809, EPI_ISL_3151810, EPI_ISL_3151811
Zavod za javno zdravstvo Zadarske županije	Hrvatski zavod za javno zdravstvo	Irena Tabain et al	EPI_ISL_6591065, EPI_ISL_6591066, EPI_ISL_6591067, EPI_ISL_6591068, EPI_ISL_6591069, EPI_ISL_6591070, EPI_ISL_6591071, EPI_ISL_6591072, EPI_ISL_6591073, EPI_ISL_6591074, EPI_ISL_6591075, EPI_ISL_6591077, EPI_ISL_6591078, EPI_ISL_6591079, EPI_ISL_6591080, EPI_ISL_6591081, EPI_ISL_6591082, EPI_ISL_6591083, EPI_ISL_6591085, EPI_ISL_6591086, EPI_ISL_6591087, EPI_ISL_6591088, EPI_ISL_6591089, EPI_ISL_6591090, EPI_ISL_6591091, EPI_ISL_6591092, EPI_ISL_6591093, EPI_ISL_6591094, EPI_ISL_6591095, EPI_ISL_6591096, EPI_ISL_6596299, EPI_ISL_6596309, EPI_ISL_6596329, EPI_ISL_6596330, EPI_ISL_6647255, EPI_ISL_6647256, EPI_ISL_6647257, EPI_ISL_6647258, EPI_ISL_6647259, EPI_ISL_6647277, EPI_ISL_6647287, EPI_ISL_6647288, EPI_ISL_6647313, EPI_ISL_6647314
Zavod za javno zdravstvo Zagrebačke Županije	Hrvatski zavod za javno zdravstvo	Irena Tabain et al	EPI_ISL_2673549, EPI_ISL_2673550, EPI_ISL_2673551, EPI_ISL_2673552, EPI_ISL_2673553, EPI_ISL_2673554, EPI_ISL_2673555, EPI_ISL_2673556, EPI_ISL_2673557, EPI_ISL_2673558, EPI_ISL_2673559, EPI_ISL_2673560, EPI_ISL_2673561, EPI_ISL_2673562, EPI_ISL_2673563, EPI_ISL_2673564, EPI_ISL_2673565, EPI_ISL_2673566, EPI_ISL_2673567, EPI_ISL_2673568, EPI_ISL_2673570, EPI_ISL_2673571, EPI_ISL_2673572, EPI_ISL_2673573, EPI_ISL_2673952, EPI_ISL_2673953, EPI_ISL_2673954, EPI_ISL_2673955, EPI_ISL_2673956, EPI_ISL_2673957, EPI_ISL_2673959, EPI_ISL_2673960, EPI_ISL_2673961, EPI_ISL_2673962, EPI_ISL_2673963, EPI_ISL_2673964, EPI_ISL_2673965, EPI_ISL_2673966, EPI_ISL_2673967, EPI_ISL_2673968, EPI_ISL_2673970, EPI_ISL_2673971, EPI_ISL_2673972, EPI_ISL_2673973, EPI_ISL_2673974, EPI_ISL_2673975, EPI_ISL_2674383, EPI_ISL_2674384, EPI_ISL_2674385, EPI_ISL_2674386, EPI_ISL_2674387, EPI_ISL_2674530, EPI_ISL_2674531, EPI_ISL_2674532, EPI_ISL_2674533, EPI_ISL_2674534, EPI_ISL_2674535, EPI_ISL_2674536, EPI_ISL_2674537, EPI_ISL_2674538, EPI_ISL_2674539, EPI_ISL_2674540, EPI_ISL_2674541, EPI_ISL_2674542, EPI_ISL_2674543, EPI_ISL_2674544, EPI_ISL_3046393, EPI_ISL_3046394, EPI_ISL_3046395, EPI_ISL_3046396, EPI_ISL_3046397, EPI_ISL_3046398, EPI_ISL_3046399, EPI_ISL_3046400, EPI_ISL_3046401, EPI_ISL_3046402, EPI_ISL_3046403, EPI_ISL_3046404, EPI_ISL_3046405, EPI_ISL_3046406, EPI_ISL_3047583, EPI_ISL_3047584, EPI_ISL_3047585, EPI_ISL_3047586, EPI_ISL_3047587, EPI_ISL_3047588, EPI_ISL_3047589, EPI_ISL_3047590, EPI_ISL_3047591, EPI_ISL_3047592, EPI_ISL_3047593, EPI_ISL_3047594, EPI_ISL_3047595, EPI_ISL_3061786, EPI_ISL_3061787, EPI_ISL_3061788, EPI_ISL_3061789, EPI_ISL_3061790, EPI_ISL_3061791, EPI_ISL_3061792, EPI_ISL_3061793, EPI_ISL_3061794, EPI_ISL_3061795, EPI_ISL_3061796, EPI_ISL_3386575, EPI_ISL_3386576, EPI_ISL_3386577, EPI_ISL_3386578, EPI_ISL_3386600, EPI_ISL_3386601, EPI_ISL_3386602, EPI_ISL_3386637, EPI_ISL_3386638, EPI_ISL_3402013, EPI_ISL_3532824, EPI_ISL_3532825, EPI_ISL_3532826, EPI_ISL_3532827, EPI_ISL_3532828, EPI_ISL_3532829, EPI_ISL_3532830, EPI_ISL_3532831, EPI_ISL_3532832, EPI_ISL_3532833, EPI_ISL_3532834, EPI_ISL_3532835, EPI_ISL_3532836, EPI_ISL_3620637, EPI_ISL_3620638, EPI_ISL_3620639, EPI_ISL_3620640, EPI_ISL_3620642, EPI_ISL_3620643, EPI_ISL_3620644, EPI_ISL_3620645, EPI_ISL_3620646, EPI_ISL_3620647, EPI_ISL_3620648, EPI_ISL_3620649, EPI_ISL_3620650, EPI_ISL_3620752, EPI_ISL_3620754, EPI_ISL_3620756, EPI_ISL_3620757, EPI_ISL_3620758, EPI_ISL_3620759, EPI_ISL_3620760, EPI_ISL_3620761, EPI_ISL_3620762, EPI_ISL_3620763, EPI_ISL_3620764, EPI_ISL_3620765, EPI_ISL_3620766, EPI_ISL_3620767, EPI_ISL_3620768, EPI_ISL_3620769
Zavod za javno zdravstvo Zagrebačke županije	Hrvatski zavod za javno zdravstvo	Irena Tabain et al	EPI_ISL_3665714, EPI_ISL_3665715, EPI_ISL_3665716, EPI_ISL_3665717, EPI_ISL_3665718, EPI_ISL_3665719, EPI_ISL_3665720, EPI_ISL_3665721, EPI_ISL_3665722, EPI_ISL_3665723, EPI_ISL_3665724, EPI_ISL_3665725, EPI_ISL_3665726, EPI_ISL_3665727, EPI_ISL_3665728, EPI_ISL_3665729, EPI_ISL_3665730, EPI_ISL_3665731, EPI_ISL_3665732, EPI_ISL_3665733, EPI_ISL_3665735, EPI_ISL_3665736, EPI_ISL_3665738, EPI_ISL_3665739, EPI_ISL_3665742, EPI_ISL_3665746, EPI_ISL_3665752, EPI_ISL_3665754, EPI_ISL_3665757, EPI_ISL_3717650, EPI_ISL_3717651, EPI_ISL_3717652, EPI_ISL_3717653, EPI_ISL_3717654, EPI_ISL_3717655, EPI_ISL_3717656, EPI_ISL_3717657, EPI_ISL_3717658, EPI_ISL_3741785, EPI_ISL_3741787, EPI_ISL_3741788, EPI_ISL_3741790, EPI_ISL_3741791, EPI_ISL_3741793, EPI_ISL_3741795, EPI_ISL_3741796, EPI_ISL_3741798, EPI_ISL_3741800, EPI_ISL_3741801, EPI_ISL_3741803, EPI_ISL_3741804, EPI_ISL_3741806, EPI_ISL_3741808, EPI_ISL_3741811, EPI_ISL_3741814, EPI_ISL_3741822, EPI_ISL_3741824, EPI_ISL_3741830, EPI_ISL_3741840, EPI_ISL_3741842, EPI_ISL_4465923, EPI_ISL_4465925, EPI_ISL_4465926, EPI_ISL_4465929, EPI_ISL_4465932, EPI_ISL_4465934, EPI_ISL_4465937, EPI_ISL_4465941, EPI_ISL_4465944, EPI_ISL_4465947, EPI_ISL_4465948, EPI_ISL_4465951, EPI_ISL_4465954, EPI_ISL_4465956, EPI_ISL_4465959, EPI_ISL_4465962, EPI_ISL_4465964, EPI_ISL_4465967, EPI_ISL_4465970, EPI_ISL_4465972, EPI_ISL_4465975, EPI_ISL_4465977, EPI_ISL_4465980, EPI_ISL_4465983, EPI_ISL_4465984, EPI_ISL_4465987, EPI_ISL_4465989, EPI_ISL_4465992, EPI_ISL_4465995, EPI_ISL_4465997, EPI_ISL_4466000, EPI_ISL_4466002, EPI_ISL_4466005, EPI_ISL_4466007, EPI_ISL_4466013, EPI_ISL_4466016, EPI_ISL_4466017, EPI_ISL_4466021, EPI_ISL_4466024, EPI_ISL_4466026, EPI_ISL_4466028, EPI_ISL_4466031, EPI_ISL_4466034, EPI_ISL_4466037, EPI_ISL_4466038, EPI_ISL_4466041, EPI_ISL_4466044, EPI_ISL_4466046, EPI_ISL_4466049, EPI_ISL_4466052, EPI_ISL_4466054, EPI_ISL_4466056, EPI_ISL_4467217, EPI_ISL_4467218, EPI_ISL_4467219, EPI_ISL_4467220, EPI_ISL_4467221, EPI_ISL_4467222, EPI_ISL_4467223, EPI_ISL_4467224, EPI_ISL_4467225, EPI_ISL_4467226, EPI_ISL_4467227, EPI_ISL_4467229, EPI_ISL_4467230, EPI_ISL_4467231, EPI_ISL_4467232, EPI_ISL_4467233, EPI_ISL_4467234, EPI_ISL_4467235, EPI_ISL_4467236, EPI_ISL_4467237, EPI_ISL_4467239, EPI_ISL_4467240, EPI_ISL_4467241, EPI_ISL_4467242, EPI_ISL_4467243, EPI_ISL_4467244, EPI_ISL_4467246, EPI_ISL_4467247, EPI_ISL_4467248, EPI_ISL_4467249, EPI_ISL_4467250, EPI_ISL_4467251, EPI_ISL_4467252, EPI_ISL_5015467, EPI_ISL_5015468, EPI_ISL_5015473, EPI_ISL_5015481, EPI_ISL_5015482, EPI_ISL_5015486, EPI_ISL_5015488, EPI_ISL_5015499, EPI_ISL_5393639, EPI_ISL_5393640, EPI_ISL_5393641, EPI_ISL_5393642, EPI_ISL_5393643, EPI_ISL_5393644, EPI_ISL_5393645, EPI_ISL_5393646, EPI_ISL_5393647, EPI_ISL_5393651, EPI_ISL_5393652, EPI_ISL_5393653, EPI_ISL_5393654, EPI_ISL_5393655, EPI_ISL_5393656, EPI_ISL_5393657, EPI_ISL_5393658, EPI_ISL_5393659, EPI_ISL_5393660, EPI_ISL_5393661, EPI_ISL_5393662, EPI_ISL_5393663, EPI_ISL_5393664, EPI_ISL_5393665, EPI_ISL_5393666, EPI_ISL_5393667, EPI_ISL_5393668, EPI_ISL_5393669, EPI_ISL_5393670, EPI_ISL_5393671, EPI_ISL_5393672, EPI_ISL_5393673, EPI_ISL_5393675, EPI_ISL_5393676, EPI_ISL_5393677, EPI_ISL_5393678, EPI_ISL_5393679, EPI_ISL_5393680, EPI_ISL_5393681, EPI_ISL_5393682, EPI_ISL_5393683, EPI_ISL_5393684, EPI_ISL_5393685, EPI_ISL_5393686, EPI_ISL_5393687, EPI_ISL_5393688, EPI_ISL_5393689, EPI_ISL_5393690, EPI_ISL_5393691, EPI_ISL_5393692, EPI_ISL_5393693, EPI_ISL_5393694, EPI_ISL_5393695, EPI_ISL_5639734, EPI_ISL_5639735, EPI_ISL_5639736, EPI_ISL_5639737, EPI_ISL_5639738, EPI_ISL_5639739, EPI_ISL_5639740, EPI_ISL_5639741, EPI_ISL_5639742, EPI_ISL_5639743, EPI_ISL_5639744, EPI_ISL_5639745, EPI_ISL_5639746, EPI_ISL_5639747, EPI_ISL_5639748, EPI_ISL_5639749, EPI_ISL_5639750, EPI_ISL_5639751, EPI_ISL_5639752, EPI_ISL_5639753, EPI_ISL_5639760, EPI_ISL_5639764, EPI_ISL_5639773, EPI_ISL_6033799, EPI_ISL_6033800, EPI_ISL_6033802, EPI_ISL_6033803, EPI_ISL_6033804, EPI_ISL_6033805, EPI_ISL_6033806, EPI_ISL_6033807, EPI_ISL_6033867, EPI_ISL_6033868, EPI_ISL_6033869, EPI_ISL_6033870, EPI_ISL_6033871, EPI_ISL_6033872, EPI_ISL_6033873, EPI_ISL_6033874, EPI_ISL_6033875, EPI_ISL_6033876, EPI_ISL_6033877, EPI_ISL_6033878, EPI_ISL_6033879, EPI_ISL_6033880, EPI_ISL_6033881, EPI_ISL_6033882, EPI_ISL_6033884, EPI_ISL_6315994, EPI_ISL_6315995, EPI_ISL_6315996, EPI_ISL_6315997, EPI_ISL_6315998, EPI_ISL_6315999, EPI_ISL_6316000, EPI_ISL_6316001, EPI_ISL_6316002, EPI_ISL_6316003, EPI_ISL_6316004, EPI_ISL_6316005, EPI_ISL_6316006, EPI_ISL_6316007, EPI_ISL_6316008, EPI_ISL_6316009, EPI_ISL_6316010, EPI_ISL_6316011, EPI_ISL_6316012, EPI_ISL_6316013, EPI_ISL_6316014, EPI_ISL_6316015, EPI_ISL_6316016, EPI_ISL_6316017, EPI_ISL_6316018, EPI_ISL_6316019, EPI_ISL_6316020, EPI_ISL_6316021, EPI_ISL_6316022, EPI_ISL_6316023, EPI_ISL_6316024, EPI_ISL_6333210, EPI_ISL_6333211, EPI_ISL_6333212, EPI_ISL_6333213, EPI_ISL_6333214, EPI_ISL_6333215, EPI_ISL_6333216, EPI_ISL_6333217, EPI_ISL_6333218, EPI_ISL_6333223, EPI_ISL_6333224, EPI_ISL_6333225, EPI_ISL_6333226, EPI_ISL_6333228, EPI_ISL_6333229, EPI_ISL_6333230, EPI_ISL_6333231, EPI_ISL_6333232, EPI_ISL_6333233, EPI_ISL_6333234, EPI_ISL_6333235, EPI_ISL_6413743, EPI_ISL_6413748, EPI_ISL_6413754, EPI_ISL_6413759, EPI_ISL_6413760, EPI_ISL_6413763, EPI_ISL_6413767, EPI_ISL_6413768, EPI_ISL_6413772, EPI_ISL_6413780, EPI_ISL_6413790, EPI_ISL_6413796, EPI_ISL_6413804, EPI_ISL_6513412, EPI_ISL_6513413, EPI_ISL_6513414, EPI_ISL_6513415, EPI_ISL_6513416, EPI_ISL_6513417, EPI_ISL_6513418, EPI_ISL_6513419, EPI_ISL_6513420, EPI_ISL_6513421, EPI_ISL_6513422, EPI_ISL_6513423, EPI_ISL_6594597, EPI_ISL_6594598, EPI_ISL_6594599, EPI_ISL_6594600, EPI_ISL_6594601, EPI_ISL_6594602, EPI_ISL_6594603, EPI_ISL_6594604, EPI_ISL_6594605, EPI_ISL_6594606, EPI_ISL_6594607, EPI_ISL_6594608, EPI_ISL_6594609, EPI_ISL_6594610, EPI_ISL_6594611, EPI_ISL_6594612, EPI_ISL_6594613, EPI_ISL_6594614, EPI_ISL_6594615, EPI_ISL_6594616, EPI_ISL_6594617, EPI_ISL_6594618, EPI_ISL_6596446, EPI_ISL_6596447, EPI_ISL_6596448, EPI_ISL_6596449, EPI_ISL_6596450, EPI_ISL_6596451, EPI_ISL_6596452, EPI_ISL_6596453, EPI_ISL_6596454, EPI_ISL_6596483, EPI_ISL_6596484, EPI_ISL_6596485, EPI_ISL_6596486, EPI_ISL_6692446, EPI_ISL_6692447, EPI_ISL_6692448, EPI_ISL_6692449, EPI_ISL_6692450, EPI_ISL_6692451, EPI_ISL_6692452, EPI_ISL_6692453, EPI_ISL_6692454, EPI_ISL_6692455, EPI_ISL_6692456, EPI_ISL_6692457, EPI_ISL_6692458, EPI_ISL_6692459, EPI_ISL_6692494, EPI_ISL_6692501, EPI_ISL_6692506
Zavod za javno zdravstvo Šibensko- Kninske Županije	Hrvatski zavod za javno zdravstvo	Irena Tabain et al	EPI_ISL_2673932, EPI_ISL_2673933, EPI_ISL_2673934, EPI_ISL_2673935, EPI_ISL_2673936, EPI_ISL_2673937, EPI_ISL_2673938, EPI_ISL_2673939, EPI_ISL_2673940, EPI_ISL_2673941, EPI_ISL_2673942, EPI_ISL_2673943, EPI_ISL_2673944, EPI_ISL_2673945, EPI_ISL_2673946, EPI_ISL_2673947, EPI_ISL_2673948, EPI_ISL_2673949, EPI_ISL_2673950, EPI_ISL_2673951, EPI_ISL_2674004, EPI_ISL_2674005, EPI_ISL_2674006, EPI_ISL_2674007, EPI_ISL_2674008, EPI_ISL_2674009, EPI_ISL_2674010, EPI_ISL_2674011, EPI_ISL_2674012, EPI_ISL_2674013, EPI_ISL_2674014, EPI_ISL_2674015, EPI_ISL_2674016, EPI_ISL_2674017, EPI_ISL_2674018, EPI_ISL_2674019, EPI_ISL_2674020, EPI_ISL_2674388, EPI_ISL_2674389, EPI_ISL_2674390, EPI_ISL_2674391, EPI_ISL_2674392, EPI_ISL_2674393, EPI_ISL_2674394, EPI_ISL_2674395, EPI_ISL_2674396, EPI_ISL_2674397, EPI_ISL_2674398, EPI_ISL_2674399, EPI_ISL_2674400, EPI_ISL_2674401, EPI_ISL_2674402, EPI_ISL_2674403, EPI_ISL_2674404, EPI_ISL_2674405, EPI_ISL_2674406, EPI_ISL_2693525, EPI_ISL_2693526, EPI_ISL_2693527, EPI_ISL_2693528, EPI_ISL_2693529, EPI_ISL_2693530, EPI_ISL_2693531, EPI_ISL_2693532, EPI_ISL_2693533, EPI_ISL_2693534, EPI_ISL_2693535, EPI_ISL_2693536, EPI_ISL_2693537, EPI_ISL_2693538, EPI_ISL_2693539, EPI_ISL_2693540, EPI_ISL_2693541, EPI_ISL_2693542, EPI_ISL_2693543, EPI_ISL_2693544, EPI_ISL_2693545, EPI_ISL_2693577, EPI_ISL_2693578, EPI_ISL_3046422, EPI_ISL_3046423, EPI_ISL_3046424, EPI_ISL_3046425, EPI_ISL_3046426, EPI_ISL_3046427, EPI_ISL_3046428, EPI_ISL_3046429, EPI_ISL_3046430, EPI_ISL_3046431, EPI_ISL_3046432, EPI_ISL_3046433, EPI_ISL_3046434, EPI_ISL_3046435, EPI_ISL_3046436, EPI_ISL_3046437, EPI_ISL_3046438, EPI_ISL_3046439, EPI_ISL_3046440, EPI_ISL_3046441, EPI_ISL_3046442, EPI_ISL_3058175, EPI_ISL_3058176, EPI_ISL_3058177, EPI_ISL_3058178, EPI_ISL_3058179, EPI_ISL_3058180, EPI_ISL_3058181, EPI_ISL_3058182, EPI_ISL_3058183, EPI_ISL_3058184, EPI_ISL_3058185, EPI_ISL_3058186, EPI_ISL_3058187, EPI_ISL_3061770, EPI_ISL_3061771, EPI_ISL_3061772, EPI_ISL_3061773, EPI_ISL_3061774, EPI_ISL_3061775, EPI_ISL_3061776, EPI_ISL_3061777, EPI_ISL_3061778, EPI_ISL_3061779, EPI_ISL_3061780, EPI_ISL_3061781, EPI_ISL_3061782, EPI_ISL_3061783, EPI_ISL_3061784, EPI_ISL_3061785, EPI_ISL_3151173, EPI_ISL_3151174, EPI_ISL_3151175, EPI_ISL_3151176, EPI_ISL_3151177, EPI_ISL_3151178, EPI_ISL_3151179, EPI_ISL_3151180, EPI_ISL_3151181, EPI_ISL_3151182, EPI_ISL_3151183, EPI_ISL_3151185, EPI_ISL_3151186, EPI_ISL_3151187, EPI_ISL_3151188, EPI_ISL_3151189, EPI_ISL_3151190, EPI_ISL_3151191, EPI_ISL_3151192, EPI_ISL_3151193, EPI_ISL_3386636, EPI_ISL_3532793, EPI_ISL_3532794, EPI_ISL_3532795, EPI_ISL_3532796, EPI_ISL_3532797, EPI_ISL_3532798, EPI_ISL_3532799, EPI_ISL_3532800, EPI_ISL_3532801, EPI_ISL_3532802, EPI_ISL_3532803, EPI_ISL_3532804, EPI_ISL_3532805, EPI_ISL_3532806, EPI_ISL_3532807, EPI_ISL_3532808, EPI_ISL_3532809, EPI_ISL_3532810, EPI_ISL_3532811, EPI_ISL_3532812, EPI_ISL_3532813, EPI_ISL_3532814, EPI_ISL_3532815, EPI_ISL_3532816, EPI_ISL_3532817, EPI_ISL_3532818, EPI_ISL_3532819, EPI_ISL_3532820, EPI_ISL_3532821, EPI_ISL_3532822, EPI_ISL_3532823
Zavod za javno zdravstvo Šibensko- Kninske županije	Hrvatski zavod za javno zdravstvo	Irena Tabain et al	EPI_ISL_6305079, EPI_ISL_6305080, EPI_ISL_6305091, EPI_ISL_6305096, EPI_ISL_6305099, EPI_ISL_6305105, EPI_ISL_6305110, EPI_ISL_6305120, EPI_ISL_6305126, EPI_ISL_6305132, EPI_ISL_6305138, EPI_ISL_6305145, EPI_ISL_6305151, EPI_ISL_6305158, EPI_ISL_6305384, EPI_ISL_6305391, EPI_ISL_6305405, EPI_ISL_6305480, EPI_ISL_6305488, EPI_ISL_6305529, EPI_ISL_6305534, EPI_ISL_6305547, EPI_ISL_6305585, EPI_ISL_6305602, EPI_ISL_6333185, EPI_ISL_6333186, EPI_ISL_6333187, EPI_ISL_6333188, EPI_ISL_6333189, EPI_ISL_6333190, EPI_ISL_6333191, EPI_ISL_6333192, EPI_ISL_6333193, EPI_ISL_6333194, EPI_ISL_6333195, EPI_ISL_6333196, EPI_ISL_6333197, EPI_ISL_6333198, EPI_ISL_6333199, EPI_ISL_6333200, EPI_ISL_6333201, EPI_ISL_6333202, EPI_ISL_6333203, EPI_ISL_6333204, EPI_ISL_6333205, EPI_ISL_6333207, EPI_ISL_6333208, EPI_ISL_6333209, EPI_ISL_6513237, EPI_ISL_6513238, EPI_ISL_6513239, EPI_ISL_6513240, EPI_ISL_6513241, EPI_ISL_6513242, EPI_ISL_6513243, EPI_ISL_6513244, EPI_ISL_6513245, EPI_ISL_6513246, EPI_ISL_6513247, EPI_ISL_6513248, EPI_ISL_6513249, EPI_ISL_6513250, EPI_ISL_6513251, EPI_ISL_6513252, EPI_ISL_6594526, EPI_ISL_6594527, EPI_ISL_6594528, EPI_ISL_6594529, EPI_ISL_6594530, EPI_ISL_6594531, EPI_ISL_6594532, EPI_ISL_6594533, EPI_ISL_6594534, EPI_ISL_6594535, EPI_ISL_6594536, EPI_ISL_6594537, EPI_ISL_6594538, EPI_ISL_6594539, EPI_ISL_6594540, EPI_ISL_6594541, EPI_ISL_6594542, EPI_ISL_6594543, EPI_ISL_6594544, EPI_ISL_6594545, EPI_ISL_6594546, EPI_ISL_6594547, EPI_ISL_6594548, EPI_ISL_6594549, EPI_ISL_6594550, EPI_ISL_6594551, EPI_ISL_6594595, EPI_ISL_6594596
Zdravotní ústav Ústí nad Labem	Institute of Medical Microbiology and Virology, University Hospital Carl Gustav Carus, TU Dresden	Marlena Stadtmüller et al	EPI_ISL_2964628, EPI_ISL_2964630, EPI_ISL_2964632, EPI_ISL_2965566, EPI_ISL_2965567, EPI_ISL_2965587, EPI_ISL_2965588, EPI_ISL_2965589, EPI_ISL_2965591, EPI_ISL_2965592, EPI_ISL_2965593, EPI_ISL_2965594, EPI_ISL_2965595, EPI_ISL_2965597, EPI_ISL_3118222, EPI_ISL_3118223, EPI_ISL_3118224, EPI_ISL_3375118, EPI_ISL_3375120, EPI_ISL_3375121, EPI_ISL_3375122, EPI_ISL_3375123, EPI_ISL_3375132, EPI_ISL_3375133, EPI_ISL_3375134, EPI_ISL_3375135, EPI_ISL_3506262, EPI_ISL_3506263, EPI_ISL_3506264, EPI_ISL_3506265, EPI_ISL_3506266, EPI_ISL_3506267, EPI_ISL_3506268, EPI_ISL_3506269, EPI_ISL_3506270, EPI_ISL_3506271, EPI_ISL_3506272, EPI_ISL_3506273, EPI_ISL_3506274, EPI_ISL_3506275, EPI_ISL_3506276, EPI_ISL_3506277, EPI_ISL_3506278, EPI_ISL_3506279, EPI_ISL_3506280, EPI_ISL_3506281, EPI_ISL_3506282, EPI_ISL_3506284, EPI_ISL_3832649, EPI_ISL_3832650, EPI_ISL_3832651, EPI_ISL_3832652, EPI_ISL_3832653, EPI_ISL_3832654, EPI_ISL_3832655, EPI_ISL_3832656, EPI_ISL_3832657, EPI_ISL_3832658, EPI_ISL_3832659, EPI_ISL_3832660, EPI_ISL_3832661, EPI_ISL_3832662, EPI_ISL_3832663, EPI_ISL_3832664, EPI_ISL_3832665, EPI_ISL_3832666, EPI_ISL_3832667, EPI_ISL_3832668, EPI_ISL_3832669, EPI_ISL_4467141, EPI_ISL_4467142, EPI_ISL_4467143, EPI_ISL_4467144, EPI_ISL_4467145, EPI_ISL_4467146, EPI_ISL_4467147, EPI_ISL_4467148, EPI_ISL_4467149, EPI_ISL_4467150, EPI_ISL_4467151, EPI_ISL_4467152, EPI_ISL_4467155, EPI_ISL_4467157, EPI_ISL_4467158, EPI_ISL_4467159, EPI_ISL_4892726, EPI_ISL_4892727, EPI_ISL_4892728, EPI_ISL_4892729, EPI_ISL_4892730, EPI_ISL_4892731, EPI_ISL_4892732, EPI_ISL_4892733, EPI_ISL_4892734, EPI_ISL_4892735, EPI_ISL_4892736, EPI_ISL_4892737, EPI_ISL_4892738, EPI_ISL_4892739, EPI_ISL_4892740, EPI_ISL_4892741, EPI_ISL_4892742, EPI_ISL_4892743, EPI_ISL_4892744, EPI_ISL_4892745, EPI_ISL_4892746, EPI_ISL_4892747, EPI_ISL_4892748, EPI_ISL_4892749, EPI_ISL_4892750, EPI_ISL_4892751, EPI_ISL_4892752, EPI_ISL_4892753, EPI_ISL_4892754, EPI_ISL_4892755, EPI_ISL_4892756, EPI_ISL_4892757, EPI_ISL_4892758, EPI_ISL_4892759, EPI_ISL_4892761, EPI_ISL_4892762, EPI_ISL_4892764, EPI_ISL_4892766, EPI_ISL_4892767, EPI_ISL_4892768, EPI_ISL_4892769, EPI_ISL_4892770, EPI_ISL_4892771, EPI_ISL_4892772, EPI_ISL_4892773, EPI_ISL_4892774, EPI_ISL_4892775, EPI_ISL_4892776, EPI_ISL_4892777, EPI_ISL_4892778, EPI_ISL_4892779, EPI_ISL_4892780, EPI_ISL_4892781, EPI_ISL_4892785, EPI_ISL_4892786, EPI_ISL_4892788, EPI_ISL_4892790, EPI_ISL_4892791, EPI_ISL_4892792, EPI_ISL_4892793, EPI_ISL_4892794, EPI_ISL_4892796, EPI_ISL_4892797, EPI_ISL_4892798, EPI_ISL_4892799, EPI_ISL_4892800, EPI_ISL_4892801, EPI_ISL_4892802, EPI_ISL_4892803, EPI_ISL_4892804, EPI_ISL_4892806, EPI_ISL_4892807, EPI_ISL_4892808, EPI_ISL_4892809, EPI_ISL_4892810, EPI_ISL_4892819, EPI_ISL_5064427, EPI_ISL_5064428, EPI_ISL_5064429, EPI_ISL_5064430, EPI_ISL_5064431, EPI_ISL_5064432, EPI_ISL_5064433, EPI_ISL_5064434, EPI_ISL_5064435, EPI_ISL_5064436, EPI_ISL_5064437, EPI_ISL_5064438, EPI_ISL_5064440, EPI_ISL_5064441, EPI_ISL_5064442, EPI_ISL_5064443, EPI_ISL_5064444, EPI_ISL_5064445, EPI_ISL_5064446, EPI_ISL_5064447, EPI_ISL_5064448, EPI_ISL_5487205, EPI_ISL_5487219, EPI_ISL_5487226, EPI_ISL_5487229, EPI_ISL_5487237, EPI_ISL_5487242, EPI_ISL_5487243, EPI_ISL_5487250, EPI_ISL_5487259, EPI_ISL_5487266, EPI_ISL_5487268, EPI_ISL_5487274, EPI_ISL_5487282, EPI_ISL_5487287, EPI_ISL_5487297, EPI_ISL_5487301, EPI_ISL_5487307, EPI_ISL_5487312, EPI_ISL_5487318, EPI_ISL_5487326, EPI_ISL_5487330, EPI_ISL_5487338, EPI_ISL_5487346, EPI_ISL_5487349, EPI_ISL_5487357, EPI_ISL_5487364, EPI_ISL_5487372, EPI_ISL_5487378, EPI_ISL_5487384, EPI_ISL_5487388, EPI_ISL_5487396, EPI_ISL_5487407, EPI_ISL_5639464, EPI_ISL_5639465, EPI_ISL_5639466, EPI_ISL_5639467, EPI_ISL_5639468, EPI_ISL_5639469, EPI_ISL_5639470, EPI_ISL_5639471, EPI_ISL_5639472, EPI_ISL_5639473, EPI_ISL_5639474, EPI_ISL_5639475, EPI_ISL_5639476, EPI_ISL_5639477, EPI_ISL_5639478, EPI_ISL_5639479, EPI_ISL_5639480, EPI_ISL_5639481, EPI_ISL_5639482, EPI_ISL_5639485, EPI_ISL_5639486, EPI_ISL_5639487, EPI_ISL_5639488, EPI_ISL_5639489, EPI_ISL_5639491, EPI_ISL_5639492, EPI_ISL_5639493, EPI_ISL_5639494, EPI_ISL_5639495, EPI_ISL_5639496, EPI_ISL_5639497, EPI_ISL_5639498, EPI_ISL_5639499, EPI_ISL_5639500, EPI_ISL_5639501, EPI_ISL_5639502, EPI_ISL_5639503, EPI_ISL_5918563, EPI_ISL_5918564, EPI_ISL_5918565, EPI_ISL_5918566, EPI_ISL_5918567, EPI_ISL_5918568, EPI_ISL_5918569, EPI_ISL_5918570, EPI_ISL_5918571, EPI_ISL_5918572, EPI_ISL_5918573, EPI_ISL_5918574, EPI_ISL_5918575, EPI_ISL_5918576, EPI_ISL_5918577, EPI_ISL_5918578, EPI_ISL_5918579, EPI_ISL_5918580, EPI_ISL_5918581, EPI_ISL_5918582, EPI_ISL_5918583, EPI_ISL_5918584, EPI_ISL_5918585, EPI_ISL_5918586, EPI_ISL_5918587, EPI_ISL_5918588, EPI_ISL_5918589, EPI_ISL_5918590, EPI_ISL_5918591, EPI_ISL_5918592, EPI_ISL_5918593, EPI_ISL_5918594, EPI_ISL_5918595, EPI_ISL_5918596, EPI_ISL_5918597, EPI_ISL_5918598, EPI_ISL_5918599, EPI_ISL_5918600, EPI_ISL_5918601, EPI_ISL_5918602, EPI_ISL_5918603, EPI_ISL_5918604, EPI_ISL_5918605, EPI_ISL_5918606, EPI_ISL_5918607, EPI_ISL_5918608, EPI_ISL_6121480, EPI_ISL_6121481, EPI_ISL_6121482, EPI_ISL_6121483, EPI_ISL_6121484, EPI_ISL_6121485, EPI_ISL_6121486, EPI_ISL_6121487, EPI_ISL_6121488, EPI_ISL_6121489, EPI_ISL_6121490, EPI_ISL_6121491, EPI_ISL_6121493, EPI_ISL_6121494, EPI_ISL_6121495, EPI_ISL_6121496, EPI_ISL_6121497, EPI_ISL_6121498, EPI_ISL_6121499, EPI_ISL_6121500, EPI_ISL_6121501, EPI_ISL_6121502, EPI_ISL_6121503, EPI_ISL_6121504, EPI_ISL_6121505, EPI_ISL_6121506, EPI_ISL_6121507, EPI_ISL_6121508, EPI_ISL_6121509, EPI_ISL_6121510, EPI_ISL_6121511, EPI_ISL_6121512, EPI_ISL_6121513, EPI_ISL_6121514, EPI_ISL_6121515, EPI_ISL_6121516, EPI_ISL_6121517, EPI_ISL_6121518, EPI_ISL_6121519, EPI_ISL_6121520, EPI_ISL_6121521, EPI_ISL_6121522, EPI_ISL_6121523, EPI_ISL_6121524, EPI_ISL_6121525, EPI_ISL_6121526, EPI_ISL_6491305, EPI_ISL_6491306, EPI_ISL_6491307, EPI_ISL_6491308, EPI_ISL_6491309, EPI_ISL_6491310, EPI_ISL_6491311, EPI_ISL_6491312, EPI_ISL_6491313, EPI_ISL_6491314, EPI_ISL_6491315, EPI_ISL_6491316, EPI_ISL_6491317, EPI_ISL_6491318, EPI_ISL_6491319, EPI_ISL_6491320, EPI_ISL_6491321, EPI_ISL_6491322, EPI_ISL_6491323, EPI_ISL_6491324, EPI_ISL_6491325, EPI_ISL_6491326, EPI_ISL_6491327, EPI_ISL_6491328, EPI_ISL_6491329, EPI_ISL_6491330, EPI_ISL_6491331, EPI_ISL_6491332, EPI_ISL_6491333, EPI_ISL_6491334, EPI_ISL_6491335, EPI_ISL_6491336, EPI_ISL_6491337, EPI_ISL_6491338, EPI_ISL_6491339, EPI_ISL_6491340, EPI_ISL_6491341, EPI_ISL_6491342, EPI_ISL_6491343, EPI_ISL_6491344, EPI_ISL_6491345, EPI_ISL_6491346, EPI_ISL_6491347, EPI_ISL_6491348, EPI_ISL_6491349, EPI_ISL_6491350, EPI_ISL_6701468, EPI_ISL_6701469, EPI_ISL_6701470, EPI_ISL_6701471, EPI_ISL_6701472, EPI_ISL_6701473, EPI_ISL_6701474, EPI_ISL_6701475, EPI_ISL_6701476, EPI_ISL_6701477, EPI_ISL_6701478, EPI_ISL_6701479, EPI_ISL_6701480, EPI_ISL_6701481, EPI_ISL_6701482, EPI_ISL_6701483, EPI_ISL_6701484, EPI_ISL_6701485, EPI_ISL_6701486, EPI_ISL_6701487, EPI_ISL_6701488, EPI_ISL_6701489, EPI_ISL_6701490, EPI_ISL_6701491, EPI_ISL_6701492, EPI_ISL_6701493, EPI_ISL_6701494, EPI_ISL_6701495, EPI_ISL_6701496, EPI_ISL_6701497, EPI_ISL_6701498, EPI_ISL_6701499, EPI_ISL_6701500, EPI_ISL_6701501, EPI_ISL_6701502, EPI_ISL_6701503, EPI_ISL_6701504, EPI_ISL_6701505, EPI_ISL_6701506, EPI_ISL_6701507, EPI_ISL_6701508, EPI_ISL_6701509
Zelenodolsk Central District Hospital	WHO National Influenza Centre Russian Federation	Andrey Komissarov et al	EPI_ISL_5524080, EPI_ISL_5524092, EPI_ISL_5524093, EPI_ISL_5524094, EPI_ISL_5524095, EPI_ISL_6085609, EPI_ISL_6085617, EPI_ISL_6085624, EPI_ISL_6085664, EPI_ISL_6085672, EPI_ISL_6085683
Zentralinstitut für medizinische und chemische Labordiagnostik, Universitätskliniken Insbruck	Bergthaler laboratory, CeMM Research Center for Molecular Medicine of the Austrian Academy of Sciences	Alexandra Popa et al	EPI_ISL_475887, EPI_ISL_475888, EPI_ISL_475889, EPI_ISL_475890, EPI_ISL_475891, EPI_ISL_475892, EPI_ISL_475893, EPI_ISL_475894, EPI_ISL_475895, EPI_ISL_475896, EPI_ISL_475897, EPI_ISL_475898, EPI_ISL_475899, EPI_ISL_475900, EPI_ISL_475901, EPI_ISL_475902, EPI_ISL_475903, EPI_ISL_475904, EPI_ISL_475905, EPI_ISL_475906, EPI_ISL_475907, EPI_ISL_475908, EPI_ISL_475909, EPI_ISL_583599
Zentrallabor Zürich	Institute of Medical Virology	Daniel Ehrsam et al	EPI_ISL_6033301, EPI_ISL_6033302, EPI_ISL_6036019, EPI_ISL_6036057, EPI_ISL_6036100, EPI_ISL_6036101, EPI_ISL_6036102, EPI_ISL_6036103, EPI_ISL_6036104, EPI_ISL_6036105, EPI_ISL_6036106, EPI_ISL_6036107, EPI_ISL_6036108, EPI_ISL_6036109, EPI_ISL_6036110, EPI_ISL_6036111, EPI_ISL_6036112, EPI_ISL_6036115, EPI_ISL_6036118, EPI_ISL_6036121, EPI_ISL_6036123, EPI_ISL_6036124, EPI_ISL_6036125, EPI_ISL_6036126, EPI_ISL_6036127, EPI_ISL_6036128, EPI_ISL_6036129, EPI_ISL_6036148, EPI_ISL_6036149, EPI_ISL_6036150, EPI_ISL_6036151, EPI_ISL_6308638, EPI_ISL_6308639, EPI_ISL_6308640, EPI_ISL_6308641, EPI_ISL_6308642, EPI_ISL_6308643, EPI_ISL_6308644, EPI_ISL_6308645, EPI_ISL_6308648, EPI_ISL_6308649, EPI_ISL_6308650, EPI_ISL_6308651, EPI_ISL_6308652, EPI_ISL_6308653, EPI_ISL_6308654, EPI_ISL_6308655, EPI_ISL_6308691, EPI_ISL_6317206, EPI_ISL_6317285, EPI_ISL_6317460
Zentrallabor Zürich	Institute of Medical Virology	Verena Kufner et al	EPI_ISL_6101478
Zentrallabor ZŸrich	Institute of Medical Virology	Verena Kufner et al	EPI_ISL_1911623
Zentrum für Labormedizin	Institute of Medical Virology	Daniel Ehrsam et al	EPI_ISL_6033265, EPI_ISL_6033266, EPI_ISL_6033267, EPI_ISL_6033268, EPI_ISL_6033269, EPI_ISL_6033270, EPI_ISL_6033271, EPI_ISL_6033272, EPI_ISL_6033273, EPI_ISL_6033274, EPI_ISL_6033275, EPI_ISL_6033276, EPI_ISL_6033277, EPI_ISL_6033278, EPI_ISL_6033290, EPI_ISL_6033291, EPI_ISL_6033292, EPI_ISL_6033293, EPI_ISL_6033294, EPI_ISL_6033295, EPI_ISL_6033296, EPI_ISL_6033297, EPI_ISL_6033298, EPI_ISL_6033299, EPI_ISL_6036024, EPI_ISL_6036025, EPI_ISL_6036026, EPI_ISL_6036027, EPI_ISL_6036028, EPI_ISL_6036029, EPI_ISL_6036030, EPI_ISL_6036031, EPI_ISL_6036032, EPI_ISL_6036033, EPI_ISL_6036039, EPI_ISL_6036040, EPI_ISL_6036041, EPI_ISL_6036042, EPI_ISL_6036043, EPI_ISL_6036046, EPI_ISL_6036047, EPI_ISL_6036080, EPI_ISL_6036082, EPI_ISL_6036083, EPI_ISL_6036084, EPI_ISL_6036085, EPI_ISL_6036086, EPI_ISL_6036087, EPI_ISL_6036088, EPI_ISL_6036089, EPI_ISL_6036090, EPI_ISL_6036091, EPI_ISL_6036147, EPI_ISL_6308587, EPI_ISL_6308588, EPI_ISL_6308589, EPI_ISL_6308666, EPI_ISL_6308667, EPI_ISL_6308668, EPI_ISL_6308669, EPI_ISL_6308670, EPI_ISL_6308676, EPI_ISL_6308677, EPI_ISL_6308678, EPI_ISL_6308679, EPI_ISL_6308680, EPI_ISL_6308681, EPI_ISL_6308682, EPI_ISL_6308683, EPI_ISL_6308684, EPI_ISL_6308685, EPI_ISL_6308686, EPI_ISL_6317232, EPI_ISL_6317238, EPI_ISL_6317239, EPI_ISL_6317321, EPI_ISL_6317329
Zentrum für Labormedizin	Institute of Medical Virology	Verena Kufner et al	EPI_ISL_5900041, EPI_ISL_5900042, EPI_ISL_5900043, EPI_ISL_5900045, EPI_ISL_5900053, EPI_ISL_5900054, EPI_ISL_5900055, EPI_ISL_6101450, EPI_ISL_6101451, EPI_ISL_6101452, EPI_ISL_6101453, EPI_ISL_6101454, EPI_ISL_6101455, EPI_ISL_6101456, EPI_ISL_6101457, EPI_ISL_6101459, EPI_ISL_6101461, EPI_ISL_6329207
Zespół Opieki Zdrowotnej w Bolesławcu	Institute of Medical Microbiology and Virology, University Hospital Carl Gustav Carus, TU Dresden	Marlena Stadtmüller et al	EPI_ISL_3387391, EPI_ISL_3387392, EPI_ISL_3387393, EPI_ISL_3387394, EPI_ISL_3387395, EPI_ISL_3387396, EPI_ISL_3387397, EPI_ISL_3387398, EPI_ISL_3387399, EPI_ISL_3387400, EPI_ISL_3387401, EPI_ISL_3387402, EPI_ISL_3387403, EPI_ISL_3387404, EPI_ISL_3387405, EPI_ISL_3387406, EPI_ISL_3387407, EPI_ISL_3387408, EPI_ISL_3387409, EPI_ISL_3387410, EPI_ISL_3387411, EPI_ISL_3387412, EPI_ISL_3387413, EPI_ISL_3387414, EPI_ISL_3387415, EPI_ISL_3387416, EPI_ISL_3387436, EPI_ISL_3387437, EPI_ISL_3387438, EPI_ISL_3387439, EPI_ISL_3387440, EPI_ISL_3387441, EPI_ISL_3387442, EPI_ISL_3387443, EPI_ISL_3387444, EPI_ISL_3387445, EPI_ISL_3387446, EPI_ISL_3387447, EPI_ISL_3387448, EPI_ISL_3387449, EPI_ISL_3387450, EPI_ISL_3387451, EPI_ISL_3387452, EPI_ISL_3387453, EPI_ISL_3387454, EPI_ISL_3387455, EPI_ISL_3387456, EPI_ISL_3387457, EPI_ISL_3387458, EPI_ISL_3387475, EPI_ISL_3387476, EPI_ISL_3387477, EPI_ISL_3387478, EPI_ISL_3387479, EPI_ISL_3387480, EPI_ISL_3387481, EPI_ISL_3387482, EPI_ISL_3387483, EPI_ISL_3387484, EPI_ISL_3387485, EPI_ISL_3387486, EPI_ISL_3387487, EPI_ISL_3387488, EPI_ISL_3387489, EPI_ISL_3387490, EPI_ISL_3387491, EPI_ISL_3387492, EPI_ISL_3387493, EPI_ISL_3387494, EPI_ISL_3387495, EPI_ISL_3387496, EPI_ISL_3387497, EPI_ISL_3387498, EPI_ISL_3387528, EPI_ISL_3387529, EPI_ISL_3387530, EPI_ISL_3387531, EPI_ISL_3387532, EPI_ISL_3387533, EPI_ISL_3387534, EPI_ISL_3387535, EPI_ISL_3387536, EPI_ISL_3387537, EPI_ISL_3387538, EPI_ISL_3387539, EPI_ISL_3387540, EPI_ISL_3387542, EPI_ISL_3387543, EPI_ISL_3387544, EPI_ISL_3387545, EPI_ISL_3387546, EPI_ISL_3387547, EPI_ISL_3387548, EPI_ISL_3387549, EPI_ISL_3387550, EPI_ISL_3387551, EPI_ISL_3387552, EPI_ISL_3387553, EPI_ISL_3387554, EPI_ISL_3387555, EPI_ISL_3387556, EPI_ISL_3387557, EPI_ISL_3387558, EPI_ISL_3387559, EPI_ISL_3387560, EPI_ISL_3387561, EPI_ISL_3502890, EPI_ISL_3502891, EPI_ISL_3502892, EPI_ISL_3502895, EPI_ISL_3502896, EPI_ISL_3502897, EPI_ISL_5918611, EPI_ISL_5918612, EPI_ISL_5918613, EPI_ISL_5918614, EPI_ISL_5918615, EPI_ISL_5918616, EPI_ISL_5918617, EPI_ISL_5918618, EPI_ISL_5918619, EPI_ISL_5918620, EPI_ISL_5918621, EPI_ISL_5918622, EPI_ISL_5918623, EPI_ISL_5918624, EPI_ISL_5918625, EPI_ISL_5918626, EPI_ISL_5918627, EPI_ISL_5918628, EPI_ISL_5918629, EPI_ISL_5918630, EPI_ISL_5918631, EPI_ISL_5918632, EPI_ISL_5918633, EPI_ISL_5918634, EPI_ISL_5918635, EPI_ISL_5918636, EPI_ISL_5918637, EPI_ISL_6491368, EPI_ISL_6491369, EPI_ISL_6491370, EPI_ISL_6491371, EPI_ISL_6491372, EPI_ISL_6491373, EPI_ISL_6491374, EPI_ISL_6491375, EPI_ISL_6491376, EPI_ISL_6491377, EPI_ISL_6491378, EPI_ISL_6491379, EPI_ISL_6491380
ZeusNjove Diagnostic LLP, Bhubaneswar	Institute of Life Sciences - INSACOG	Sunil K. Raghav et al	EPI_ISL_3016013, EPI_ISL_3016014, EPI_ISL_3016015, EPI_ISL_3016022, EPI_ISL_3016024, EPI_ISL_3016026, EPI_ISL_3016029, EPI_ISL_3016030, EPI_ISL_3016031, EPI_ISL_3016032
Zeya Hospital	WHO National Influenza Centre Russian Federation	Andrey Komissarov et al	EPI_ISL_2450569, EPI_ISL_2462884
Zhejiang Provincial Center for Disease Control and Prevention	Department of Microbiology, Zhejiang Provincial Center for Disease Control and Prevention	Yanjun Zhang et al	EPI_ISL_404228
Zhejiang Provincial Center for Disease Control and Prevention	Department of Microbiology, Zhejiang Provincial Center for Disease Control and Prevention	Yin Chen et al	EPI_ISL_404227
Zhejiang Provincial Center for Disease Control and Prevention	Zhejiang Provincial Center for Disease Control and Prevention	Yanjun Zhang et al	EPI_ISL_422425
Zhejiang Provincial Center for Disease Control and Prevention Zhoushan Center for Disease Prevention and Contol	Zhejiang Province Center of Disease Control and prevention	Yanjun Zhang et al	EPI_ISL_1911195, EPI_ISL_1911196, EPI_ISL_1911197, EPI_ISL_1911250
Zhongxian Center for Disease Control and Prevention	Chongqing Municipal Center for Disease Control and Prevention	Ye Sheng et al	EPI_ISL_408479
Zoar Clinic wc ZOA	NHLS/UCT	Arash Iranzadeh et al	EPI_ISL_700416
Zoetis Reference Laboratories	Diagnostic Virology Laboratory, National Veterinary Services Laboratories, USDA1920 Dayton Avenue, Ames, IA 50010, USA	Kerrie M. Franzen et al	EPI_ISL_3128556
Zoo Barcelona | IRTA-CReSA	IrsiCaixa	J.Rodon et al	EPI_ISL_1443170, EPI_ISL_1443171, EPI_ISL_1443172, EPI_ISL_1443173, EPI_ISL_1443174, EPI_ISL_1443175, EPI_ISL_1443176, EPI_ISL_1443177, EPI_ISL_1443178, EPI_ISL_1443179, EPI_ISL_1443180, EPI_ISL_1443182, EPI_ISL_1443183, EPI_ISL_1443184, EPI_ISL_1443186
Zoonotic and Exotic infection Diseases Division	Zoontic and Exotic infection Diseases Division	Jinlang Wang et al	EPI_ISL_467430
Zoonotic and Exotic infection Diseases Division, Harbin Veterinary Research Institute, CAAS	Zoonotic and Exotic infection Diseases Division, Harbin Veterinary Research Institute, CAAS	Zhigao Bu et al	EPI_ISL_459909
Zoonotic and Exotic infection Diseases Division, Harbin Veterinary Research Institute, CAAS	Zoonotic and Exotic infection Diseases Division, Harbin Veterinary Resrarch Institute, CAAS	Jinliang Wang et al	EPI_ISL_459910
Zuckerberg San Francisco General Hospital	DeRisi Lab, University of California, San Francisco	Jeffery Whitman et al	EPI_ISL_3073874, EPI_ISL_3073875, EPI_ISL_3073876, EPI_ISL_3073877, EPI_ISL_3073878, EPI_ISL_3073879, EPI_ISL_3374531, EPI_ISL_3374533, EPI_ISL_3374535, EPI_ISL_3374536, EPI_ISL_3374538, EPI_ISL_3374539, EPI_ISL_3374540, EPI_ISL_3374542, EPI_ISL_3374543, EPI_ISL_3374544, EPI_ISL_3374545, EPI_ISL_3374546, EPI_ISL_3374548, EPI_ISL_3374550, EPI_ISL_3374553, EPI_ISL_3374554, EPI_ISL_3374555
Zurita & Zurita Laboratorios	Zurita & Zurita Laboratorios	Gabriela Sevillano Camilo Zurita-Salinas Karen Loaiza David Ortega-Paredes Jeannete Zurita et al	EPI_ISL_660069, EPI_ISL_660070
Zurita & Zurita Laboratorios	Zurita & Zurita Laboratorios	Jeannete Zurita et al	EPI_ISL_1013779, EPI_ISL_1014102, EPI_ISL_1014238
Zydus Hospital, Ahmedabad	Gujarat Biotechnology Research Centre	Janvi Raval et al	EPI_ISL_6182035
Zydus Hospital, Ahmedabad	Gujarat Biotechnology Research Centre	Priyank Chavda et al	EPI_ISL_5603026
Zydus Hospital, Ahmedabad	Gujarat Biotechnology Research Centre	Ramesh Pandit et al	EPI_ISL_5066394
Zydus Hospital, Ahmedabad	Gujarat Biotechnology Research Centre	Sonal Sharma et al	EPI_ISL_5603018
Zydus Medical Hospital,Dahod	Gujarat Biotechnology Research Centre	Dinesh Kumar et al	EPI_ISL_586540
Zydus Medical Hospital,Dahod	Gujarat Biotechnology Research Centre	Kalpesh Labana et al	EPI_ISL_586536
Zydus Medical Hospital,Dahod	Gujarat Biotechnology Research Centre	Mohit Desai et al	EPI_ISL_586537
Zydus Medical Hospital,Dahod	Gujarat Biotechnology Research Centre	Nitin Savaliya et al	EPI_ISL_586538
Zydus Medical Hospital,Dahod	Gujarat Biotechnology Research Centre	Raghawendra Kumar et al	EPI_ISL_586539
Zydus Medical Hospital,Dahod	Gujarat Biotechnology Research Centre	Zuber Saiyed et al	EPI_ISL_586541
[Romania, Bucharest] National Institute for Infectious Diseases “Prof. Dr. Matei Balș”	[Romania, Bucharest] National Institute for Infectious Diseases “Prof. Dr. Matei Balș”	Leontina Banica et al	EPI_ISL_468134, EPI_ISL_468135, EPI_ISL_468136, EPI_ISL_468137, EPI_ISL_468138, EPI_ISL_468139, EPI_ISL_468140, EPI_ISL_468141, EPI_ISL_468142, EPI_ISL_468143, EPI_ISL_468144, EPI_ISL_468145, EPI_ISL_468146, EPI_ISL_468147, EPI_ISL_468148, EPI_ISL_468149, EPI_ISL_468150, EPI_ISL_468151, EPI_ISL_468152, EPI_ISL_468153, EPI_ISL_468154, EPI_ISL_468155, EPI_ISL_468156, EPI_ISL_468157, EPI_ISL_468158
aboratoire National de Référence pour les Fièvres Hémorragiques Virales, Centre Muraz	Centre Muraz	Arsène Zongo et al	EPI_ISL_2716621, EPI_ISL_2716622
aboratory of Virology, National center of expertise	RSE National Center of Expertise and RSE National center for Biotechnology	Abdaliyev Askar et al	EPI_ISL_1341377
alphaomega Labor GbR (Medizinische Kooperationsgemeinschaft Dres. Ackermann/Tennert/ZaiÃŸ)	Robert Koch Institute	?	EPI_ISL_1569761, EPI_ISL_1569764, EPI_ISL_1569768, EPI_ISL_1569770, EPI_ISL_1569772, EPI_ISL_1569779, EPI_ISL_1569781, EPI_ISL_1569786, EPI_ISL_1573291, EPI_ISL_1573292, EPI_ISL_1573293, EPI_ISL_1573294, EPI_ISL_1573295, EPI_ISL_1573296, EPI_ISL_1573297, EPI_ISL_1644013, EPI_ISL_1644014, EPI_ISL_1644015, EPI_ISL_1644016, EPI_ISL_1644017, EPI_ISL_1644018, EPI_ISL_1644019, EPI_ISL_1644020, EPI_ISL_1726975, EPI_ISL_1726976, EPI_ISL_1726977, EPI_ISL_1726978, EPI_ISL_1726979, EPI_ISL_1726980, EPI_ISL_1726982, EPI_ISL_1726983, EPI_ISL_1726984, EPI_ISL_1726985, EPI_ISL_1851417, EPI_ISL_1851418, EPI_ISL_1851419, EPI_ISL_1851420, EPI_ISL_1851422, EPI_ISL_1851423, EPI_ISL_1851424, EPI_ISL_1851425, EPI_ISL_1851426, EPI_ISL_1851427, EPI_ISL_1851428, EPI_ISL_2116040, EPI_ISL_2116041, EPI_ISL_2116042, EPI_ISL_2116043, EPI_ISL_2116044, EPI_ISL_2116045, EPI_ISL_2116046, EPI_ISL_2116047
alphaomega Labor GbR (Medizinische Kooperationsgemeinschaft Dres. Ackermann/Tennert/Zaiß)	Robert Koch Institute	?	EPI_ISL_2262278, EPI_ISL_2262282, EPI_ISL_2313240, EPI_ISL_2313241, EPI_ISL_2313242, EPI_ISL_2313243, EPI_ISL_2313244, EPI_ISL_2313245, EPI_ISL_2313246, EPI_ISL_2313247, EPI_ISL_2313248, EPI_ISL_2389316, EPI_ISL_2389317, EPI_ISL_2389318, EPI_ISL_2389319, EPI_ISL_2389320, EPI_ISL_2389321, EPI_ISL_2389323, EPI_ISL_2470808, EPI_ISL_2470809, EPI_ISL_2470810, EPI_ISL_2470811, EPI_ISL_2470813, EPI_ISL_2470814, EPI_ISL_2470815, EPI_ISL_2632898, EPI_ISL_2632899, EPI_ISL_2632902, EPI_ISL_2632903, EPI_ISL_2632905, EPI_ISL_2632906, EPI_ISL_2632908, EPI_ISL_2762174, EPI_ISL_2762175, EPI_ISL_2956524, EPI_ISL_2956525, EPI_ISL_2956526, EPI_ISL_2956527, EPI_ISL_2956528, EPI_ISL_3044146, EPI_ISL_3044147, EPI_ISL_3121179, EPI_ISL_3121181, EPI_ISL_3121182, EPI_ISL_3121783, EPI_ISL_3121784, EPI_ISL_3237863, EPI_ISL_3237864, EPI_ISL_3239826, EPI_ISL_3239827, EPI_ISL_3239828, EPI_ISL_3239829, EPI_ISL_3239830, EPI_ISL_3239831, EPI_ISL_3239832, EPI_ISL_3239833, EPI_ISL_3239834, EPI_ISL_3496970, EPI_ISL_3496971, EPI_ISL_3496972, EPI_ISL_3496973, EPI_ISL_3496974, EPI_ISL_3496975, EPI_ISL_3496976, EPI_ISL_3496977, EPI_ISL_3496979, EPI_ISL_3496980, EPI_ISL_3496981, EPI_ISL_3496982, EPI_ISL_3501595, EPI_ISL_3501596, EPI_ISL_3501597, EPI_ISL_3714157, EPI_ISL_3714158, EPI_ISL_3714160, EPI_ISL_3714162, EPI_ISL_3714164, EPI_ISL_3714167, EPI_ISL_3714169, EPI_ISL_3714171, EPI_ISL_3884521, EPI_ISL_3884525, EPI_ISL_3890545, EPI_ISL_3890546, EPI_ISL_4223273, EPI_ISL_4223274, EPI_ISL_4223275, EPI_ISL_4223276, EPI_ISL_4223277, EPI_ISL_4439809, EPI_ISL_4439810, EPI_ISL_4439811, EPI_ISL_4439812, EPI_ISL_4444479, EPI_ISL_4444480, EPI_ISL_4444481, EPI_ISL_4444483, EPI_ISL_4934450, EPI_ISL_4934454, EPI_ISL_4934461, EPI_ISL_4934471, EPI_ISL_4934483, EPI_ISL_4934491, EPI_ISL_4936578, EPI_ISL_4936579, EPI_ISL_4936580, EPI_ISL_4936581, EPI_ISL_4936582, EPI_ISL_4936583, EPI_ISL_5121971, EPI_ISL_5121972, EPI_ISL_5121973, EPI_ISL_5121974, EPI_ISL_5121975, EPI_ISL_5121976, EPI_ISL_5121977, EPI_ISL_5121978, EPI_ISL_5121979, EPI_ISL_5402954, EPI_ISL_5402955, EPI_ISL_5402956, EPI_ISL_5402962, EPI_ISL_5683953, EPI_ISL_5683963, EPI_ISL_5683964, EPI_ISL_5683969, EPI_ISL_5683970, EPI_ISL_6185258, EPI_ISL_6185259, EPI_ISL_6185260, EPI_ISL_6185261, EPI_ISL_6185262, EPI_ISL_6185263, EPI_ISL_6185264, EPI_ISL_6185265, EPI_ISL_6185266, EPI_ISL_6185267, EPI_ISL_6185268, EPI_ISL_6185269, EPI_ISL_6442026, EPI_ISL_6442029, EPI_ISL_6442030, EPI_ISL_6442031, EPI_ISL_6442032, EPI_ISL_6442033, EPI_ISL_6442034, EPI_ISL_6442035, EPI_ISL_6442036, EPI_ISL_6442037, EPI_ISL_6442038, EPI_ISL_6442039, EPI_ISL_6442040, EPI_ISL_6442041, EPI_ISL_6442042, EPI_ISL_6442043, EPI_ISL_6442044, EPI_ISL_6442045, EPI_ISL_6442046, EPI_ISL_6442047, EPI_ISL_6442048, EPI_ISL_6442049, EPI_ISL_6442050, EPI_ISL_6442051, EPI_ISL_6442052
alphaomega Labor GbR (Medizinische KooperationsgemeinschaftDres. Ackermann/Tennert/Zaiß)	Robert Koch Institute	?	EPI_ISL_1435963, EPI_ISL_1435965, EPI_ISL_1435967, EPI_ISL_1435969, EPI_ISL_1435974, EPI_ISL_1435976, EPI_ISL_1442577, EPI_ISL_1442579, EPI_ISL_1442580, EPI_ISL_1442581, EPI_ISL_1442582, EPI_ISL_1442584, EPI_ISL_1442585
amedes GÃ¶ttingen	Robert Koch Institute	?	EPI_ISL_1564030, EPI_ISL_1564127, EPI_ISL_1564197, EPI_ISL_1564211, EPI_ISL_1564280, EPI_ISL_1564407, EPI_ISL_1564436, EPI_ISL_1564441, EPI_ISL_1564465, EPI_ISL_1564516, EPI_ISL_1564610, EPI_ISL_1564621, EPI_ISL_1564641, EPI_ISL_1564739, EPI_ISL_1564774, EPI_ISL_1564874, EPI_ISL_1565005, EPI_ISL_1565154, EPI_ISL_1565214, EPI_ISL_1565225, EPI_ISL_1565307, EPI_ISL_1565334, EPI_ISL_1565347, EPI_ISL_1565351, EPI_ISL_1565356, EPI_ISL_1565358, EPI_ISL_1572848, EPI_ISL_1572857, EPI_ISL_1572864, EPI_ISL_1572866, EPI_ISL_1572869, EPI_ISL_1572873, EPI_ISL_1572879, EPI_ISL_1572883, EPI_ISL_1572884, EPI_ISL_1572890, EPI_ISL_1572893, EPI_ISL_1572895, EPI_ISL_1572904, EPI_ISL_1572908, EPI_ISL_1572911, EPI_ISL_1572936, EPI_ISL_1572941, EPI_ISL_1572953, EPI_ISL_1572967, EPI_ISL_1572976, EPI_ISL_1572990, EPI_ISL_1573007, EPI_ISL_1573014, EPI_ISL_1573018, EPI_ISL_1573024, EPI_ISL_1573034, EPI_ISL_1573035, EPI_ISL_1573040, EPI_ISL_1573042, EPI_ISL_1573051, EPI_ISL_1644987, EPI_ISL_1644994, EPI_ISL_1645005, EPI_ISL_1645008, EPI_ISL_1645010, EPI_ISL_1645014, EPI_ISL_1645018, EPI_ISL_1645021, EPI_ISL_1645024, EPI_ISL_1645028, EPI_ISL_1645030, EPI_ISL_1645037, EPI_ISL_1645047, EPI_ISL_1645053, EPI_ISL_1645086, EPI_ISL_1645108, EPI_ISL_1645134, EPI_ISL_1645135, EPI_ISL_1645167, EPI_ISL_1645176, EPI_ISL_1645178, EPI_ISL_1645191, EPI_ISL_1645193, EPI_ISL_1645204, EPI_ISL_1645213, EPI_ISL_1645227, EPI_ISL_1645230, EPI_ISL_1727153, EPI_ISL_1727177, EPI_ISL_1727197, EPI_ISL_1727217, EPI_ISL_1727238, EPI_ISL_1727243, EPI_ISL_1727248, EPI_ISL_1727258, EPI_ISL_1727259, EPI_ISL_1727262, EPI_ISL_1727268, EPI_ISL_1727275, EPI_ISL_1727280, EPI_ISL_1727285, EPI_ISL_1727306, EPI_ISL_1727309, EPI_ISL_1727311, EPI_ISL_1727313, EPI_ISL_1727319, EPI_ISL_1727321, EPI_ISL_1727332, EPI_ISL_1727333, EPI_ISL_1727336, EPI_ISL_1727344, EPI_ISL_1727347, EPI_ISL_1727352, EPI_ISL_1727354, EPI_ISL_1727357, EPI_ISL_1727359, EPI_ISL_1727361, EPI_ISL_1850462, EPI_ISL_1850472, EPI_ISL_1850473, EPI_ISL_1850493, EPI_ISL_1850510, EPI_ISL_1850536, EPI_ISL_1850554, EPI_ISL_1850565, EPI_ISL_1850572, EPI_ISL_1850575, EPI_ISL_1850580, EPI_ISL_1850585, EPI_ISL_1850596, EPI_ISL_1850598, EPI_ISL_1850624, EPI_ISL_1850629, EPI_ISL_1850635, EPI_ISL_1850646, EPI_ISL_1850648, EPI_ISL_1850658, EPI_ISL_1850662, EPI_ISL_1850673, EPI_ISL_1850676, EPI_ISL_1850679, EPI_ISL_1850684, EPI_ISL_1850690, EPI_ISL_1850693, EPI_ISL_1850708, EPI_ISL_2115811, EPI_ISL_2115813, EPI_ISL_2115815, EPI_ISL_2115817, EPI_ISL_2115818, EPI_ISL_2115839, EPI_ISL_2115855, EPI_ISL_2115859, EPI_ISL_2115878, EPI_ISL_2115886, EPI_ISL_2115902, EPI_ISL_2115930, EPI_ISL_2115947, EPI_ISL_2115950, EPI_ISL_2115954, EPI_ISL_2115960, EPI_ISL_2115964, EPI_ISL_2115977, EPI_ISL_2115980, EPI_ISL_2115984, EPI_ISL_2116001, EPI_ISL_2116009, EPI_ISL_2116026, EPI_ISL_2130592, EPI_ISL_2130595, EPI_ISL_2130599, EPI_ISL_2130604, EPI_ISL_2130621, EPI_ISL_2130639, EPI_ISL_2130642, EPI_ISL_2130650, EPI_ISL_2130704, EPI_ISL_2130716, EPI_ISL_2130736, EPI_ISL_2130740, EPI_ISL_2130749, EPI_ISL_2130756, EPI_ISL_2130759, EPI_ISL_2130786, EPI_ISL_2130790, EPI_ISL_2130796, EPI_ISL_2130797, EPI_ISL_2130800, EPI_ISL_2130802, EPI_ISL_2130813, EPI_ISL_2130815, EPI_ISL_2130818, EPI_ISL_2130820, EPI_ISL_2130821, EPI_ISL_2130822, EPI_ISL_2130824
amedes Göttingen	Robert Koch Institute	?	EPI_ISL_1141848, EPI_ISL_1141849, EPI_ISL_1141850, EPI_ISL_1141851, EPI_ISL_1141852, EPI_ISL_1141853, EPI_ISL_1141854, EPI_ISL_1141855, EPI_ISL_1141856, EPI_ISL_1141857, EPI_ISL_1141858, EPI_ISL_1141859, EPI_ISL_1141860, EPI_ISL_1141861, EPI_ISL_1141862, EPI_ISL_1141863, EPI_ISL_1141864, EPI_ISL_1141865, EPI_ISL_1141866, EPI_ISL_1141867, EPI_ISL_1141868, EPI_ISL_1141869, EPI_ISL_1141870, EPI_ISL_1141871, EPI_ISL_1141872, EPI_ISL_1141873, EPI_ISL_1141874, EPI_ISL_1141875, EPI_ISL_1141876, EPI_ISL_1141877, EPI_ISL_1141878, EPI_ISL_1141879, EPI_ISL_1141880, EPI_ISL_1141881, EPI_ISL_1141882, EPI_ISL_1141883, EPI_ISL_1141884, EPI_ISL_1141885, EPI_ISL_1141886, EPI_ISL_1141887, EPI_ISL_1141888, EPI_ISL_1141889, EPI_ISL_1141890, EPI_ISL_1141891, EPI_ISL_1141892, EPI_ISL_1141893, EPI_ISL_1141894, EPI_ISL_1141895, EPI_ISL_1141896, EPI_ISL_1141897, EPI_ISL_1141898, EPI_ISL_1141899, EPI_ISL_1149330, EPI_ISL_1149332, EPI_ISL_1149339, EPI_ISL_1149342, EPI_ISL_1149348, EPI_ISL_1149354, EPI_ISL_1149415, EPI_ISL_1149428, EPI_ISL_1149433, EPI_ISL_1149434, EPI_ISL_1149438, EPI_ISL_1149444, EPI_ISL_1149445, EPI_ISL_1149448, EPI_ISL_1149450, EPI_ISL_1149457, EPI_ISL_1149460, EPI_ISL_1149464, EPI_ISL_1149475, EPI_ISL_1149480, EPI_ISL_1149482, EPI_ISL_1149484, EPI_ISL_1149486, EPI_ISL_1149488, EPI_ISL_1149492, EPI_ISL_1212912, EPI_ISL_1212927, EPI_ISL_1212931, EPI_ISL_1212935, EPI_ISL_1212943, EPI_ISL_1212955, EPI_ISL_1212956, EPI_ISL_1212958, EPI_ISL_1212959, EPI_ISL_1212962, EPI_ISL_1212965, EPI_ISL_1212970, EPI_ISL_1212971, EPI_ISL_1212973, EPI_ISL_1212984, EPI_ISL_1212988, EPI_ISL_1212992, EPI_ISL_1213011, EPI_ISL_1213013, EPI_ISL_1213015, EPI_ISL_1213018, EPI_ISL_1213021, EPI_ISL_1213026, EPI_ISL_1213030, EPI_ISL_1213037, EPI_ISL_1213053, EPI_ISL_1213060, EPI_ISL_1213063, EPI_ISL_1213067, EPI_ISL_1213079, EPI_ISL_1213087, EPI_ISL_1213113, EPI_ISL_1213115, EPI_ISL_1281315, EPI_ISL_1281317, EPI_ISL_1281320, EPI_ISL_1281326, EPI_ISL_1281329, EPI_ISL_1281338, EPI_ISL_1281347, EPI_ISL_1281356, EPI_ISL_1281361, EPI_ISL_1281370, EPI_ISL_1281373, EPI_ISL_1281376, EPI_ISL_1281377, EPI_ISL_1281378, EPI_ISL_1281382, EPI_ISL_1281384, EPI_ISL_1281388, EPI_ISL_1281392, EPI_ISL_1281400, EPI_ISL_1281405, EPI_ISL_1281406, EPI_ISL_1281410, EPI_ISL_1281411, EPI_ISL_1281416, EPI_ISL_1281420, EPI_ISL_1281423, EPI_ISL_1281426, EPI_ISL_1281430, EPI_ISL_1281434, EPI_ISL_1281435, EPI_ISL_1281438, EPI_ISL_1281445, EPI_ISL_1281450, EPI_ISL_1281454, EPI_ISL_1281457, EPI_ISL_1281460, EPI_ISL_1281462, EPI_ISL_1281464, EPI_ISL_1281467, EPI_ISL_1281471, EPI_ISL_1281475, EPI_ISL_1281479, EPI_ISL_1281480, EPI_ISL_1281482, EPI_ISL_1281483, EPI_ISL_1281484, EPI_ISL_1281487, EPI_ISL_1281491, EPI_ISL_1281492, EPI_ISL_1281498, EPI_ISL_1281503, EPI_ISL_1281504, EPI_ISL_1281505, EPI_ISL_1281507, EPI_ISL_1281509, EPI_ISL_1281521, EPI_ISL_1281523, EPI_ISL_1281526, EPI_ISL_1281532, EPI_ISL_1281537, EPI_ISL_1281538, EPI_ISL_1281541, EPI_ISL_1281547, EPI_ISL_1281552, EPI_ISL_1281553, EPI_ISL_1281560, EPI_ISL_1281564, EPI_ISL_1281565, EPI_ISL_1281576, EPI_ISL_1281578, EPI_ISL_1281582, EPI_ISL_1351381, EPI_ISL_1351383, EPI_ISL_1351391, EPI_ISL_1351394, EPI_ISL_1351399, EPI_ISL_1351403, EPI_ISL_1351409, EPI_ISL_1351413, EPI_ISL_1351425, EPI_ISL_1351427, EPI_ISL_1351438, EPI_ISL_1351456, EPI_ISL_1351458, EPI_ISL_1351469, EPI_ISL_1351491, EPI_ISL_1351496, EPI_ISL_1351499, EPI_ISL_1351508, EPI_ISL_1351522, EPI_ISL_1351539, EPI_ISL_1351563, EPI_ISL_1351588, EPI_ISL_1351600, EPI_ISL_1351607, EPI_ISL_1351621, EPI_ISL_1351640, EPI_ISL_1351641, EPI_ISL_1351650, EPI_ISL_1351657, EPI_ISL_1351666, EPI_ISL_1351680, EPI_ISL_1351695, EPI_ISL_1351715, EPI_ISL_1351741, EPI_ISL_1351745, EPI_ISL_1351758, EPI_ISL_1436640, EPI_ISL_1436694, EPI_ISL_1436703, EPI_ISL_1436704, EPI_ISL_1436708, EPI_ISL_1436711, EPI_ISL_1436718, EPI_ISL_1436726, EPI_ISL_1436729, EPI_ISL_1436731, EPI_ISL_1436736, EPI_ISL_1436738, EPI_ISL_1436740, EPI_ISL_1436747, EPI_ISL_1436750, EPI_ISL_1436751, EPI_ISL_1436756, EPI_ISL_1436760, EPI_ISL_1436763, EPI_ISL_1436772, EPI_ISL_1436773, EPI_ISL_1436775, EPI_ISL_2266170, EPI_ISL_2266180, EPI_ISL_2266186, EPI_ISL_2266188, EPI_ISL_2266191, EPI_ISL_2266205, EPI_ISL_2266220, EPI_ISL_2266221, EPI_ISL_2266231, EPI_ISL_2266239, EPI_ISL_2266240, EPI_ISL_2266244, EPI_ISL_2266248, EPI_ISL_2266249, EPI_ISL_2266251, EPI_ISL_2266255, EPI_ISL_2266261, EPI_ISL_2266262, EPI_ISL_2266270, EPI_ISL_2266272, EPI_ISL_2266278, EPI_ISL_2266300, EPI_ISL_2266302, EPI_ISL_2266308, EPI_ISL_2266311, EPI_ISL_2266314, EPI_ISL_2266320, EPI_ISL_2266327, EPI_ISL_2266329, EPI_ISL_2266330, EPI_ISL_2266333, EPI_ISL_2266335, EPI_ISL_2266338, EPI_ISL_2266340, EPI_ISL_2266342, EPI_ISL_2470878, EPI_ISL_2470882, EPI_ISL_2470883, EPI_ISL_2470892, EPI_ISL_2470910, EPI_ISL_2470919, EPI_ISL_2470924, EPI_ISL_2470971, EPI_ISL_2470975, EPI_ISL_2470982, EPI_ISL_2470985, EPI_ISL_2470989, EPI_ISL_2470993, EPI_ISL_2470997, EPI_ISL_2471002, EPI_ISL_2471007, EPI_ISL_2632247, EPI_ISL_2632289, EPI_ISL_2632297, EPI_ISL_2632298, EPI_ISL_2632314, EPI_ISL_2632317, EPI_ISL_2632321, EPI_ISL_2635616, EPI_ISL_2635623, EPI_ISL_2635628, EPI_ISL_2635632, EPI_ISL_2635634, EPI_ISL_2635644, EPI_ISL_2635646, EPI_ISL_2635654, EPI_ISL_2635659, EPI_ISL_2760491, EPI_ISL_2845082, EPI_ISL_2956352, EPI_ISL_2956358, EPI_ISL_2956362, EPI_ISL_3121200, EPI_ISL_3121202, EPI_ISL_3121205, EPI_ISL_3121206, EPI_ISL_3121208, EPI_ISL_3494993, EPI_ISL_3494995, EPI_ISL_3495018, EPI_ISL_3495019, EPI_ISL_3495027, EPI_ISL_3495032, EPI_ISL_3495034, EPI_ISL_3495035, EPI_ISL_3495043, EPI_ISL_3495044, EPI_ISL_3495046, EPI_ISL_3495047, EPI_ISL_3713687, EPI_ISL_3713696, EPI_ISL_3713732, EPI_ISL_3713746, EPI_ISL_3713768, EPI_ISL_3713785, EPI_ISL_3713818, EPI_ISL_3713826, EPI_ISL_3713827, EPI_ISL_3713828, EPI_ISL_3713831, EPI_ISL_3713836, EPI_ISL_3713838, EPI_ISL_3713843, EPI_ISL_3885202, EPI_ISL_3885216, EPI_ISL_3885270, EPI_ISL_3885293, EPI_ISL_3885321, EPI_ISL_3885359, EPI_ISL_3885386, EPI_ISL_3885390, EPI_ISL_3885392, EPI_ISL_3885407, EPI_ISL_3885409, EPI_ISL_3885418, EPI_ISL_3885428, EPI_ISL_3885431, EPI_ISL_3885433, EPI_ISL_4040187, EPI_ISL_4040192, EPI_ISL_4040194, EPI_ISL_4040197, EPI_ISL_4040201, EPI_ISL_4040206, EPI_ISL_4040208, EPI_ISL_4040209, EPI_ISL_4040212, EPI_ISL_4040213, EPI_ISL_4040214, EPI_ISL_4040219, EPI_ISL_4040220, EPI_ISL_4040221, EPI_ISL_4040222, EPI_ISL_4040228, EPI_ISL_4040232, EPI_ISL_4040234, EPI_ISL_4040235, EPI_ISL_4040236, EPI_ISL_4225717, EPI_ISL_4225719, EPI_ISL_4225720, EPI_ISL_4225721, EPI_ISL_4225725, EPI_ISL_4225726, EPI_ISL_4225730, EPI_ISL_4225731, EPI_ISL_4225733, EPI_ISL_4225735, EPI_ISL_4225736, EPI_ISL_4225737, EPI_ISL_4225738, EPI_ISL_4225739, EPI_ISL_4225740, EPI_ISL_4225741, EPI_ISL_4225743, EPI_ISL_4225746, EPI_ISL_4225752, EPI_ISL_4225755, EPI_ISL_4225757, EPI_ISL_4225758, EPI_ISL_4225760, EPI_ISL_4225761, EPI_ISL_4225766, EPI_ISL_4225767, EPI_ISL_4225771, EPI_ISL_4225772, EPI_ISL_4225775, EPI_ISL_4225787, EPI_ISL_4225792, EPI_ISL_4225800, EPI_ISL_4440246, EPI_ISL_4440272, EPI_ISL_4440273, EPI_ISL_4440279, EPI_ISL_4440281, EPI_ISL_4440295, EPI_ISL_4440305, EPI_ISL_4440310, EPI_ISL_4440318, EPI_ISL_4440319, EPI_ISL_4440322, EPI_ISL_4440323, EPI_ISL_4611948, EPI_ISL_4611949, EPI_ISL_4611950, EPI_ISL_4611954, EPI_ISL_4611958, EPI_ISL_4611960, EPI_ISL_4611961, EPI_ISL_4611962, EPI_ISL_4611963, EPI_ISL_4611964, EPI_ISL_4611965, EPI_ISL_4611968, EPI_ISL_4611970, EPI_ISL_4611971, EPI_ISL_4611975, EPI_ISL_4611981, EPI_ISL_4611988, EPI_ISL_4611989, EPI_ISL_4611990, EPI_ISL_4612007, EPI_ISL_4612009, EPI_ISL_4934023, EPI_ISL_4934030, EPI_ISL_4934037, EPI_ISL_4934044, EPI_ISL_4934045, EPI_ISL_4934053, EPI_ISL_4934054, EPI_ISL_4934055, EPI_ISL_4934057, EPI_ISL_4934059, EPI_ISL_4934064, EPI_ISL_4934065, EPI_ISL_4934066, EPI_ISL_4934068, EPI_ISL_4934070, EPI_ISL_4934072, EPI_ISL_4934074, EPI_ISL_4934078, EPI_ISL_4934084, EPI_ISL_4934089, EPI_ISL_4934099, EPI_ISL_4934137, EPI_ISL_5123305, EPI_ISL_5123307, EPI_ISL_5123318, EPI_ISL_5123329, EPI_ISL_5123357, EPI_ISL_5123361, EPI_ISL_5123362, EPI_ISL_5123363, EPI_ISL_5123364, EPI_ISL_5123366, EPI_ISL_5123367, EPI_ISL_5123368, EPI_ISL_5123369, EPI_ISL_5123370, EPI_ISL_5123371, EPI_ISL_5123372, EPI_ISL_5123373, EPI_ISL_5123375, EPI_ISL_5123376, EPI_ISL_5123377, EPI_ISL_5123379, EPI_ISL_5123381, EPI_ISL_5123383, EPI_ISL_5398398, EPI_ISL_5398419, EPI_ISL_5398437, EPI_ISL_5398438, EPI_ISL_5398439, EPI_ISL_5398440, EPI_ISL_5398441, EPI_ISL_5398442, EPI_ISL_5398444, EPI_ISL_5398446, EPI_ISL_5398448, EPI_ISL_5398449, EPI_ISL_5398451, EPI_ISL_5398452, EPI_ISL_5398453, EPI_ISL_5398454, EPI_ISL_5398455, EPI_ISL_5398457, EPI_ISL_5398459, EPI_ISL_5398463, EPI_ISL_5398464, EPI_ISL_5398465, EPI_ISL_5398467, EPI_ISL_5398468, EPI_ISL_5398470, EPI_ISL_5906302, EPI_ISL_5906308, EPI_ISL_5906309, EPI_ISL_5906313, EPI_ISL_5906314, EPI_ISL_5906322, EPI_ISL_5906331, EPI_ISL_5906341, EPI_ISL_5906343, EPI_ISL_5906355, EPI_ISL_5906375, EPI_ISL_5906376, EPI_ISL_5906384, EPI_ISL_5906385, EPI_ISL_5906393, EPI_ISL_5906415, EPI_ISL_5906416, EPI_ISL_5906424, EPI_ISL_5906425, EPI_ISL_5906437, EPI_ISL_5906455, EPI_ISL_5906463, EPI_ISL_5906471, EPI_ISL_5906489, EPI_ISL_5906500, EPI_ISL_6190936, EPI_ISL_6190937, EPI_ISL_6190952, EPI_ISL_6190959, EPI_ISL_6190965, EPI_ISL_6190969, EPI_ISL_6190976, EPI_ISL_6190977, EPI_ISL_6190978, EPI_ISL_6190981, EPI_ISL_6190986, EPI_ISL_6191000, EPI_ISL_6191002, EPI_ISL_6191010, EPI_ISL_6191011, EPI_ISL_6191016, EPI_ISL_6191026, EPI_ISL_6191027, EPI_ISL_6191053, EPI_ISL_6191067, EPI_ISL_6191072, EPI_ISL_6191084, EPI_ISL_6191091, EPI_ISL_6191139, EPI_ISL_6191151, EPI_ISL_6191154, EPI_ISL_6191189, EPI_ISL_6191192, EPI_ISL_6191214, EPI_ISL_6191218, EPI_ISL_6191235, EPI_ISL_6191351, EPI_ISL_6191393, EPI_ISL_6191424, EPI_ISL_6452740, EPI_ISL_6452743, EPI_ISL_6452747, EPI_ISL_6452753, EPI_ISL_6452754, EPI_ISL_6452757, EPI_ISL_6452760, EPI_ISL_6452761, EPI_ISL_6452762, EPI_ISL_6452765, EPI_ISL_6452768, EPI_ISL_6452770, EPI_ISL_6452773, EPI_ISL_6452775, EPI_ISL_6452780, EPI_ISL_6452781, EPI_ISL_6452785, EPI_ISL_6452786, EPI_ISL_6452791, EPI_ISL_6452792, EPI_ISL_6452793, EPI_ISL_6452795, EPI_ISL_6452796, EPI_ISL_6452797, EPI_ISL_6452798, EPI_ISL_6452799, EPI_ISL_6452800, EPI_ISL_6452801, EPI_ISL_6452802, EPI_ISL_6452803, EPI_ISL_6452805, EPI_ISL_6452806, EPI_ISL_6452807, EPI_ISL_6452808, EPI_ISL_6452809, EPI_ISL_6452810, EPI_ISL_6452811, EPI_ISL_6452812, EPI_ISL_6452813, EPI_ISL_6452814, EPI_ISL_6452815, EPI_ISL_6452816, EPI_ISL_6452817, EPI_ISL_6452818, EPI_ISL_6452820, EPI_ISL_6452822, EPI_ISL_6452823, EPI_ISL_6452825, EPI_ISL_6452826, EPI_ISL_6452827, EPI_ISL_6452828, EPI_ISL_6452829, EPI_ISL_6452830, EPI_ISL_6452831
amedes MVZ DIAMEDIS Sennestadt	Robert Koch Institute	?	EPI_ISL_1144259, EPI_ISL_1144260, EPI_ISL_1144261, EPI_ISL_1144262, EPI_ISL_1144263, EPI_ISL_1144264, EPI_ISL_1144265, EPI_ISL_1144266, EPI_ISL_1144267, EPI_ISL_1144268, EPI_ISL_1144269, EPI_ISL_1144270, EPI_ISL_1144271, EPI_ISL_1144272, EPI_ISL_1144273, EPI_ISL_1144274, EPI_ISL_1144275, EPI_ISL_1144276, EPI_ISL_1144277, EPI_ISL_1144278, EPI_ISL_1144279, EPI_ISL_1144280, EPI_ISL_1144281, EPI_ISL_1144282, EPI_ISL_1144283, EPI_ISL_1147694, EPI_ISL_1147695, EPI_ISL_1147696, EPI_ISL_1147697, EPI_ISL_1147698, EPI_ISL_1147699, EPI_ISL_1147700, EPI_ISL_1147701, EPI_ISL_1147702, EPI_ISL_1147703, EPI_ISL_1147704, EPI_ISL_1147705, EPI_ISL_1147706, EPI_ISL_1147707, EPI_ISL_1147708, EPI_ISL_1147709, EPI_ISL_1147710, EPI_ISL_1147711, EPI_ISL_1147712, EPI_ISL_1147713, EPI_ISL_1147714, EPI_ISL_1149327, EPI_ISL_1149344, EPI_ISL_1149347, EPI_ISL_1149352, EPI_ISL_1149380, EPI_ISL_1149382, EPI_ISL_1149390, EPI_ISL_1149397, EPI_ISL_1149413, EPI_ISL_1149418, EPI_ISL_1149419, EPI_ISL_1149423, EPI_ISL_1149426, EPI_ISL_1149442, EPI_ISL_1149453, EPI_ISL_1149467, EPI_ISL_1149499, EPI_ISL_1149503, EPI_ISL_1156780, EPI_ISL_1156782, EPI_ISL_1156784, EPI_ISL_1156786, EPI_ISL_1156798, EPI_ISL_1156804, EPI_ISL_1156825, EPI_ISL_1156826, EPI_ISL_1156829, EPI_ISL_1156835, EPI_ISL_1156836, EPI_ISL_1156840, EPI_ISL_1156843, EPI_ISL_1156848, EPI_ISL_1156852, EPI_ISL_1156856, EPI_ISL_1156879, EPI_ISL_1156886, EPI_ISL_1156888, EPI_ISL_1156893, EPI_ISL_1156896, EPI_ISL_1156900, EPI_ISL_1156903, EPI_ISL_1156906, EPI_ISL_1156911, EPI_ISL_1156913, EPI_ISL_1156929, EPI_ISL_1156931, EPI_ISL_1156935, EPI_ISL_1156937, EPI_ISL_1156938, EPI_ISL_1156947, EPI_ISL_1212964, EPI_ISL_1212969, EPI_ISL_1212977, EPI_ISL_1212978, EPI_ISL_1212980, EPI_ISL_1212981, EPI_ISL_1212989, EPI_ISL_1213001, EPI_ISL_1213003, EPI_ISL_1213004, EPI_ISL_1213006, EPI_ISL_1213007, EPI_ISL_1213008, EPI_ISL_1213014, EPI_ISL_1213016, EPI_ISL_1213024, EPI_ISL_1213028, EPI_ISL_1213029, EPI_ISL_1213034, EPI_ISL_1213036, EPI_ISL_1213040, EPI_ISL_1213047, EPI_ISL_1213052, EPI_ISL_1213056, EPI_ISL_1213059, EPI_ISL_1213076, EPI_ISL_1213081, EPI_ISL_1213090, EPI_ISL_1213105, EPI_ISL_1213119, EPI_ISL_1213126, EPI_ISL_1281311, EPI_ISL_1281335, EPI_ISL_1281339, EPI_ISL_1281341, EPI_ISL_1281344, EPI_ISL_1281349, EPI_ISL_1281368, EPI_ISL_1281379, EPI_ISL_1281385, EPI_ISL_1281387, EPI_ISL_1281391, EPI_ISL_1281409, EPI_ISL_1281437, EPI_ISL_1281443, EPI_ISL_1281451, EPI_ISL_1281502, EPI_ISL_1281512, EPI_ISL_1281516, EPI_ISL_1281520, EPI_ISL_1281525, EPI_ISL_1281527, EPI_ISL_1281531, EPI_ISL_1281533, EPI_ISL_1281534, EPI_ISL_1281543, EPI_ISL_1281556, EPI_ISL_1281561, EPI_ISL_1281566, EPI_ISL_1281579, EPI_ISL_1351395, EPI_ISL_1351450, EPI_ISL_1351475, EPI_ISL_1351476, EPI_ISL_1351479, EPI_ISL_1351484, EPI_ISL_1351490, EPI_ISL_1351507, EPI_ISL_1351519, EPI_ISL_1351553, EPI_ISL_1351568, EPI_ISL_1351582, EPI_ISL_1351587, EPI_ISL_1351594, EPI_ISL_1351622, EPI_ISL_1351624, EPI_ISL_1351625, EPI_ISL_1351628, EPI_ISL_1351636, EPI_ISL_1351644, EPI_ISL_1351646, EPI_ISL_1351652, EPI_ISL_1351667, EPI_ISL_1351684, EPI_ISL_1351707, EPI_ISL_1351711, EPI_ISL_1351720, EPI_ISL_1351723, EPI_ISL_1351736, EPI_ISL_1351742, EPI_ISL_1436696, EPI_ISL_1436700, EPI_ISL_1436710, EPI_ISL_1436716, EPI_ISL_1436719, EPI_ISL_1436724, EPI_ISL_1436735, EPI_ISL_1436741, EPI_ISL_1436743, EPI_ISL_1436748, EPI_ISL_1436753, EPI_ISL_1436758, EPI_ISL_1436765, EPI_ISL_1436770, EPI_ISL_1436774, EPI_ISL_1436786, EPI_ISL_1436796, EPI_ISL_1436803, EPI_ISL_1436805, EPI_ISL_1564068, EPI_ISL_1564136, EPI_ISL_1564166, EPI_ISL_1564176, EPI_ISL_1564182, EPI_ISL_1564430, EPI_ISL_1564487, EPI_ISL_1564498, EPI_ISL_1564532, EPI_ISL_1564543, EPI_ISL_1564595, EPI_ISL_1564617, EPI_ISL_1564667, EPI_ISL_1564790, EPI_ISL_1564854, EPI_ISL_1564921, EPI_ISL_1565211, EPI_ISL_1565346, EPI_ISL_1565362, EPI_ISL_1572851, EPI_ISL_1572855, EPI_ISL_1572856, EPI_ISL_1572865, EPI_ISL_1572870, EPI_ISL_1572899, EPI_ISL_1572901, EPI_ISL_1572902, EPI_ISL_1572938, EPI_ISL_1572942, EPI_ISL_1572952, EPI_ISL_1572956, EPI_ISL_1572960, EPI_ISL_1572962, EPI_ISL_1572965, EPI_ISL_1572968, EPI_ISL_1572970, EPI_ISL_1572979, EPI_ISL_1572980, EPI_ISL_1572989, EPI_ISL_1572992, EPI_ISL_1572994, EPI_ISL_1572997, EPI_ISL_1572998, EPI_ISL_1573008, EPI_ISL_1573013, EPI_ISL_1573015, EPI_ISL_1573020, EPI_ISL_1573036, EPI_ISL_1573043, EPI_ISL_1644998, EPI_ISL_1645002, EPI_ISL_1645012, EPI_ISL_1645013, EPI_ISL_1645019, EPI_ISL_1645023, EPI_ISL_1645025, EPI_ISL_1645029, EPI_ISL_1645032, EPI_ISL_1645038, EPI_ISL_1645043, EPI_ISL_1645049, EPI_ISL_1645071, EPI_ISL_1645075, EPI_ISL_1645082, EPI_ISL_1645090, EPI_ISL_1645102, EPI_ISL_1645104, EPI_ISL_1645106, EPI_ISL_1645107, EPI_ISL_1645112, EPI_ISL_1645118, EPI_ISL_1645122, EPI_ISL_1645128, EPI_ISL_1645141, EPI_ISL_1645145, EPI_ISL_1645148, EPI_ISL_1645150, EPI_ISL_1645156, EPI_ISL_1645164, EPI_ISL_1645165, EPI_ISL_1645195, EPI_ISL_1727146, EPI_ISL_1727151, EPI_ISL_1727156, EPI_ISL_1727170, EPI_ISL_1727179, EPI_ISL_1727185, EPI_ISL_1727186, EPI_ISL_1727192, EPI_ISL_1727201, EPI_ISL_1727209, EPI_ISL_1727212, EPI_ISL_1727213, EPI_ISL_1727214, EPI_ISL_1727218, EPI_ISL_1727219, EPI_ISL_1727221, EPI_ISL_1727222, EPI_ISL_1727225, EPI_ISL_1727235, EPI_ISL_1727242, EPI_ISL_1727247, EPI_ISL_1727269, EPI_ISL_1727279, EPI_ISL_1727281, EPI_ISL_1727283, EPI_ISL_1727288, EPI_ISL_1727297, EPI_ISL_1727301, EPI_ISL_1727302, EPI_ISL_1727305, EPI_ISL_1727307, EPI_ISL_1727310, EPI_ISL_1727312, EPI_ISL_1727315, EPI_ISL_1727320, EPI_ISL_1727322, EPI_ISL_1727325, EPI_ISL_1727330, EPI_ISL_1727334, EPI_ISL_1727335, EPI_ISL_1727337, EPI_ISL_1727340, EPI_ISL_1727343, EPI_ISL_1727349, EPI_ISL_1727356, EPI_ISL_1727360, EPI_ISL_1727370, EPI_ISL_1727373, EPI_ISL_1727376, EPI_ISL_1727380, EPI_ISL_1850463, EPI_ISL_1850474, EPI_ISL_1850486, EPI_ISL_1850506, EPI_ISL_1850509, EPI_ISL_1850512, EPI_ISL_1850514, EPI_ISL_1850516, EPI_ISL_1850520, EPI_ISL_1850521, EPI_ISL_1850524, EPI_ISL_1850531, EPI_ISL_1850553, EPI_ISL_1850558, EPI_ISL_1850559, EPI_ISL_1850570, EPI_ISL_1850577, EPI_ISL_1850587, EPI_ISL_1850591, EPI_ISL_1850593, EPI_ISL_1850603, EPI_ISL_1850605, EPI_ISL_1850606, EPI_ISL_1850608, EPI_ISL_1850609, EPI_ISL_1850614, EPI_ISL_1850615, EPI_ISL_1850618, EPI_ISL_1850619, EPI_ISL_1850622, EPI_ISL_1850623, EPI_ISL_1850628, EPI_ISL_1850632, EPI_ISL_1850633, EPI_ISL_1850634, EPI_ISL_1850637, EPI_ISL_1850638, EPI_ISL_1850641, EPI_ISL_1850643, EPI_ISL_1850651, EPI_ISL_1850652, EPI_ISL_1850653, EPI_ISL_1850654, EPI_ISL_1850661, EPI_ISL_1850668, EPI_ISL_1850674, EPI_ISL_1850675, EPI_ISL_1850677, EPI_ISL_1850682, EPI_ISL_1850685, EPI_ISL_1850688, EPI_ISL_1850692, EPI_ISL_1850696, EPI_ISL_1850702, EPI_ISL_2115809, EPI_ISL_2115816, EPI_ISL_2115822, EPI_ISL_2115827, EPI_ISL_2115831, EPI_ISL_2115835, EPI_ISL_2115840, EPI_ISL_2115851, EPI_ISL_2115856, EPI_ISL_2115862, EPI_ISL_2115865, EPI_ISL_2115866, EPI_ISL_2115870, EPI_ISL_2115871, EPI_ISL_2115879, EPI_ISL_2115892, EPI_ISL_2115895, EPI_ISL_2115898, EPI_ISL_2115901, EPI_ISL_2115908, EPI_ISL_2115912, EPI_ISL_2115923, EPI_ISL_2115926, EPI_ISL_2115931, EPI_ISL_2115934, EPI_ISL_2115935, EPI_ISL_2115937, EPI_ISL_2115939, EPI_ISL_2115943, EPI_ISL_2115945, EPI_ISL_2115953, EPI_ISL_2115958, EPI_ISL_2115978, EPI_ISL_2115982, EPI_ISL_2115985, EPI_ISL_2115996, EPI_ISL_2116013, EPI_ISL_2116015, EPI_ISL_2116030, EPI_ISL_2116032, EPI_ISL_2116034, EPI_ISL_2116036, EPI_ISL_2116038, EPI_ISL_2130593, EPI_ISL_2130594, EPI_ISL_2130600, EPI_ISL_2130606, EPI_ISL_2130611, EPI_ISL_2130635, EPI_ISL_2130644, EPI_ISL_2130648, EPI_ISL_2130651, EPI_ISL_2130655, EPI_ISL_2130657, EPI_ISL_2130661, EPI_ISL_2130664, EPI_ISL_2130666, EPI_ISL_2130671, EPI_ISL_2130679, EPI_ISL_2130687, EPI_ISL_2130691, EPI_ISL_2130693, EPI_ISL_2130694, EPI_ISL_2130699, EPI_ISL_2130707, EPI_ISL_2130710, EPI_ISL_2130714, EPI_ISL_2130718, EPI_ISL_2130727, EPI_ISL_2130731, EPI_ISL_2130733, EPI_ISL_2130742, EPI_ISL_2130753, EPI_ISL_2130763, EPI_ISL_2130767, EPI_ISL_2130768, EPI_ISL_2130782, EPI_ISL_2130789, EPI_ISL_2130810, EPI_ISL_2266168, EPI_ISL_2266177, EPI_ISL_2266185, EPI_ISL_2266189, EPI_ISL_2266214, EPI_ISL_2266227, EPI_ISL_2266230, EPI_ISL_2266232, EPI_ISL_2266252, EPI_ISL_2266260, EPI_ISL_2266274, EPI_ISL_2266280, EPI_ISL_2266297, EPI_ISL_2266309, EPI_ISL_2266313, EPI_ISL_2266316, EPI_ISL_2266326, EPI_ISL_2387193, EPI_ISL_2387196, EPI_ISL_2387198, EPI_ISL_2387200, EPI_ISL_2387203, EPI_ISL_2387205, EPI_ISL_2387208, EPI_ISL_2387210, EPI_ISL_2387212, EPI_ISL_2387215, EPI_ISL_2387216, EPI_ISL_2387219, EPI_ISL_2387224, EPI_ISL_2387225, EPI_ISL_2387228, EPI_ISL_2387229, EPI_ISL_2387237, EPI_ISL_2387239, EPI_ISL_2387243, EPI_ISL_2387252, EPI_ISL_2387253, EPI_ISL_2387257, EPI_ISL_2387262, EPI_ISL_2387264, EPI_ISL_2387269, EPI_ISL_2387276, EPI_ISL_2387280, EPI_ISL_2387282, EPI_ISL_2387284, EPI_ISL_2387285, EPI_ISL_2387287, EPI_ISL_2387290, EPI_ISL_2387294, EPI_ISL_2387297, EPI_ISL_2387300, EPI_ISL_2387303, EPI_ISL_2387304, EPI_ISL_2387306, EPI_ISL_2387307, EPI_ISL_2387310, EPI_ISL_2387316, EPI_ISL_2387317, EPI_ISL_2387318, EPI_ISL_2387319, EPI_ISL_2387320, EPI_ISL_2387323, EPI_ISL_2387324, EPI_ISL_2387327, EPI_ISL_2387333, EPI_ISL_2387345, EPI_ISL_2470864, EPI_ISL_2470868, EPI_ISL_2470884, EPI_ISL_2470887, EPI_ISL_2470890, EPI_ISL_2470891, EPI_ISL_2470893, EPI_ISL_2470894, EPI_ISL_2470896, EPI_ISL_2470906, EPI_ISL_2470907, EPI_ISL_2470908, EPI_ISL_2470912, EPI_ISL_2470928, EPI_ISL_2470932, EPI_ISL_2470941, EPI_ISL_2470955, EPI_ISL_2470958, EPI_ISL_2632249, EPI_ISL_2632257, EPI_ISL_2632261, EPI_ISL_2632272, EPI_ISL_2632273, EPI_ISL_2632276, EPI_ISL_2632280, EPI_ISL_2632282, EPI_ISL_2632292, EPI_ISL_2632294, EPI_ISL_2632295, EPI_ISL_2632299, EPI_ISL_2632303, EPI_ISL_2632316, EPI_ISL_2635599, EPI_ISL_2635600, EPI_ISL_2635606, EPI_ISL_2635607, EPI_ISL_2635617, EPI_ISL_2635627, EPI_ISL_2635643, EPI_ISL_2635658, EPI_ISL_2635661, EPI_ISL_2760460, EPI_ISL_2760466, EPI_ISL_2760493, EPI_ISL_2760504, EPI_ISL_2760518, EPI_ISL_2845083, EPI_ISL_2845090, EPI_ISL_2956340, EPI_ISL_2956351, EPI_ISL_2956355, EPI_ISL_2956363, EPI_ISL_2956366, EPI_ISL_3121184, EPI_ISL_3121185, EPI_ISL_3121186, EPI_ISL_3121187, EPI_ISL_3121190, EPI_ISL_3121191, EPI_ISL_3121192, EPI_ISL_3121193, EPI_ISL_3121194, EPI_ISL_3121196, EPI_ISL_3121199, EPI_ISL_3121203, EPI_ISL_3121211, EPI_ISL_3121216, EPI_ISL_3121223, EPI_ISL_3121229, EPI_ISL_3121232, EPI_ISL_3121234, EPI_ISL_3121236, EPI_ISL_3121238, EPI_ISL_3121240, EPI_ISL_3121244, EPI_ISL_3121248, EPI_ISL_3121252, EPI_ISL_3121254, EPI_ISL_3121256, EPI_ISL_3121260, EPI_ISL_3121262, EPI_ISL_3494883, EPI_ISL_3494884, EPI_ISL_3494885, EPI_ISL_3494887, EPI_ISL_3494890, EPI_ISL_3494893, EPI_ISL_3494894, EPI_ISL_3494895, EPI_ISL_3494896, EPI_ISL_3494897, EPI_ISL_3494898, EPI_ISL_3494899, EPI_ISL_3494900, EPI_ISL_3494901, EPI_ISL_3494902, EPI_ISL_3494903, EPI_ISL_3494904, EPI_ISL_3494905, EPI_ISL_3494906, EPI_ISL_3494907, EPI_ISL_3494908, EPI_ISL_3494909, EPI_ISL_3494910, EPI_ISL_3494911, EPI_ISL_3494912, EPI_ISL_3494913, EPI_ISL_3494915, EPI_ISL_3494916, EPI_ISL_3494917, EPI_ISL_3494918, EPI_ISL_3494919, EPI_ISL_3494920, EPI_ISL_3494921, EPI_ISL_3494922, EPI_ISL_3494923, EPI_ISL_3494924, EPI_ISL_3494925, EPI_ISL_3494927, EPI_ISL_3494928, EPI_ISL_3494929, EPI_ISL_3494930, EPI_ISL_3494931, EPI_ISL_3494932, EPI_ISL_3494933, EPI_ISL_3494934, EPI_ISL_3494935, EPI_ISL_3494936, EPI_ISL_3494937, EPI_ISL_3494938, EPI_ISL_3494939, EPI_ISL_3494940, EPI_ISL_3494941, EPI_ISL_3494942, EPI_ISL_3494943, EPI_ISL_3494944, EPI_ISL_3494945, EPI_ISL_3494947, EPI_ISL_3494948, EPI_ISL_3494949, EPI_ISL_3494950, EPI_ISL_3494951, EPI_ISL_3494952, EPI_ISL_3494953, EPI_ISL_3494954, EPI_ISL_3494955, EPI_ISL_3494956, EPI_ISL_3494957, EPI_ISL_3494959, EPI_ISL_3494960, EPI_ISL_3494961, EPI_ISL_3494962, EPI_ISL_3494963, EPI_ISL_3494965, EPI_ISL_3494966, EPI_ISL_3494967, EPI_ISL_3494968, EPI_ISL_3494969, EPI_ISL_3494970, EPI_ISL_3494971, EPI_ISL_3494972, EPI_ISL_3494973, EPI_ISL_3494974, EPI_ISL_3494976, EPI_ISL_3494977, EPI_ISL_3494978, EPI_ISL_3494979, EPI_ISL_3494980, EPI_ISL_3494981, EPI_ISL_3495029, EPI_ISL_3713592, EPI_ISL_3713593, EPI_ISL_3713594, EPI_ISL_3713595, EPI_ISL_3713596, EPI_ISL_3713597, EPI_ISL_3713598, EPI_ISL_3713599, EPI_ISL_3713600, EPI_ISL_3713601, EPI_ISL_3713602, EPI_ISL_3713603, EPI_ISL_3713604, EPI_ISL_3713605, EPI_ISL_3713606, EPI_ISL_3713607, EPI_ISL_3713608, EPI_ISL_3713609, EPI_ISL_3713610, EPI_ISL_3713611, EPI_ISL_3713612, EPI_ISL_3713613, EPI_ISL_3713614, EPI_ISL_3713615, EPI_ISL_3713616, EPI_ISL_3713617, EPI_ISL_3713618, EPI_ISL_3713619, EPI_ISL_3713620, EPI_ISL_3713621, EPI_ISL_3713623, EPI_ISL_3713624, EPI_ISL_3713625, EPI_ISL_3713626, EPI_ISL_3713627, EPI_ISL_3713628, EPI_ISL_3713629, EPI_ISL_3713630, EPI_ISL_3713631, EPI_ISL_3713632, EPI_ISL_3713633, EPI_ISL_3713634, EPI_ISL_3713635, EPI_ISL_3713636, EPI_ISL_3713637, EPI_ISL_3713638, EPI_ISL_3713639, EPI_ISL_3713640, EPI_ISL_3713641, EPI_ISL_3713642, EPI_ISL_3713643, EPI_ISL_3713644, EPI_ISL_3713645, EPI_ISL_3713646, EPI_ISL_3713647, EPI_ISL_3713648, EPI_ISL_3713649, EPI_ISL_3713650, EPI_ISL_3713651, EPI_ISL_3713652, EPI_ISL_3713653, EPI_ISL_3713654, EPI_ISL_3713655, EPI_ISL_3713656, EPI_ISL_3713657, EPI_ISL_3713658, EPI_ISL_3713659, EPI_ISL_3713660, EPI_ISL_3713661, EPI_ISL_3713662, EPI_ISL_3713663, EPI_ISL_3713664, EPI_ISL_3713666, EPI_ISL_3713667, EPI_ISL_3713668, EPI_ISL_3713669, EPI_ISL_3713670, EPI_ISL_3713671, EPI_ISL_3713672, EPI_ISL_3713673, EPI_ISL_3713674, EPI_ISL_3713675, EPI_ISL_3713676, EPI_ISL_3713677, EPI_ISL_3713678, EPI_ISL_3713679, EPI_ISL_3713680, EPI_ISL_3713681, EPI_ISL_3713683, EPI_ISL_3713685, EPI_ISL_3713686, EPI_ISL_3713688, EPI_ISL_3713691, EPI_ISL_3713692, EPI_ISL_3713699, EPI_ISL_3713708, EPI_ISL_3713711, EPI_ISL_3713712, EPI_ISL_3713713, EPI_ISL_3713717, EPI_ISL_3713720, EPI_ISL_3713724, EPI_ISL_3713730, EPI_ISL_3713734, EPI_ISL_3713745, EPI_ISL_3713747, EPI_ISL_3713757, EPI_ISL_3713773, EPI_ISL_3713783, EPI_ISL_3713787, EPI_ISL_3713794, EPI_ISL_3713796, EPI_ISL_3713797, EPI_ISL_3713802, EPI_ISL_3713805, EPI_ISL_3713808, EPI_ISL_3713811, EPI_ISL_3713812, EPI_ISL_3713814, EPI_ISL_3713815, EPI_ISL_3713817, EPI_ISL_3713820, EPI_ISL_3713823, EPI_ISL_3713824, EPI_ISL_3713830, EPI_ISL_3713832, EPI_ISL_3713835, EPI_ISL_3713839, EPI_ISL_3713844, EPI_ISL_3713845, EPI_ISL_3713854, EPI_ISL_3713857, EPI_ISL_3713858, EPI_ISL_3713860, EPI_ISL_3713862, EPI_ISL_3713865, EPI_ISL_3884622, EPI_ISL_3884639, EPI_ISL_3884643, EPI_ISL_3884648, EPI_ISL_3884652, EPI_ISL_3884693, EPI_ISL_3884699, EPI_ISL_3884714, EPI_ISL_3884724, EPI_ISL_3884728, EPI_ISL_3884741, EPI_ISL_3884745, EPI_ISL_3884750, EPI_ISL_3884766, EPI_ISL_3884772, EPI_ISL_3884779, EPI_ISL_3884781, EPI_ISL_3884783, EPI_ISL_3884784, EPI_ISL_3884788, EPI_ISL_3884789, EPI_ISL_3884793, EPI_ISL_3884795, EPI_ISL_3884797, EPI_ISL_3884801, EPI_ISL_3884803, EPI_ISL_3884806, EPI_ISL_3884808, EPI_ISL_3884813, EPI_ISL_3884836, EPI_ISL_3884841, EPI_ISL_3884860, EPI_ISL_3884874, EPI_ISL_3884882, EPI_ISL_3884888, EPI_ISL_3884903, EPI_ISL_3884908, EPI_ISL_3884914, EPI_ISL_3884938, EPI_ISL_3884953, EPI_ISL_3884959, EPI_ISL_3884966, EPI_ISL_3884999, EPI_ISL_3885011, EPI_ISL_3885029, EPI_ISL_3885036, EPI_ISL_3885044, EPI_ISL_3885073, EPI_ISL_3885078, EPI_ISL_3885083, EPI_ISL_3885090, EPI_ISL_3885099, EPI_ISL_3885109, EPI_ISL_3885116, EPI_ISL_3885120, EPI_ISL_3885138, EPI_ISL_3885149, EPI_ISL_3885169, EPI_ISL_3885185, EPI_ISL_3885377, EPI_ISL_3885383, EPI_ISL_3885385, EPI_ISL_3885401, EPI_ISL_3885426, EPI_ISL_3885436, EPI_ISL_3885444, EPI_ISL_4039995, EPI_ISL_4039996, EPI_ISL_4039997, EPI_ISL_4039998, EPI_ISL_4039999, EPI_ISL_4040000, EPI_ISL_4040001, EPI_ISL_4040002, EPI_ISL_4040003, EPI_ISL_4040004, EPI_ISL_4040005, EPI_ISL_4040006, EPI_ISL_4040007, EPI_ISL_4040008, EPI_ISL_4040009, EPI_ISL_4040010, EPI_ISL_4040011, EPI_ISL_4040012, EPI_ISL_4040013, EPI_ISL_4040014, EPI_ISL_4040015, EPI_ISL_4040016, EPI_ISL_4040017, EPI_ISL_4040018, EPI_ISL_4040019, EPI_ISL_4040020, EPI_ISL_4040021, EPI_ISL_4040022, EPI_ISL_4040023, EPI_ISL_4040024, EPI_ISL_4040025, EPI_ISL_4040026, EPI_ISL_4040027, EPI_ISL_4040028, EPI_ISL_4040029, EPI_ISL_4040030, EPI_ISL_4040031, EPI_ISL_4040032, EPI_ISL_4040033, EPI_ISL_4040034, EPI_ISL_4040036, EPI_ISL_4040037, EPI_ISL_4040039, EPI_ISL_4040040, EPI_ISL_4040042, EPI_ISL_4040044, EPI_ISL_4040048, EPI_ISL_4040049, EPI_ISL_4040050, EPI_ISL_4040051, EPI_ISL_4040053, EPI_ISL_4040054, EPI_ISL_4040055, EPI_ISL_4040060, EPI_ISL_4040062, EPI_ISL_4040063, EPI_ISL_4040064, EPI_ISL_4040067, EPI_ISL_4040068, EPI_ISL_4040069, EPI_ISL_4040070, EPI_ISL_4040071, EPI_ISL_4040072, EPI_ISL_4040073, EPI_ISL_4040074, EPI_ISL_4040075, EPI_ISL_4040076, EPI_ISL_4040077, EPI_ISL_4040078, EPI_ISL_4040079, EPI_ISL_4040080, EPI_ISL_4040081, EPI_ISL_4040082, EPI_ISL_4040083, EPI_ISL_4040084, EPI_ISL_4040085, EPI_ISL_4040122, EPI_ISL_4040144, EPI_ISL_4040154, EPI_ISL_4040159, EPI_ISL_4040184, EPI_ISL_4225627, EPI_ISL_4225628, EPI_ISL_4225630, EPI_ISL_4225632, EPI_ISL_4225634, EPI_ISL_4225635, EPI_ISL_4225638, EPI_ISL_4225640, EPI_ISL_4225643, EPI_ISL_4225645, EPI_ISL_4225646, EPI_ISL_4225647, EPI_ISL_4225648, EPI_ISL_4225649, EPI_ISL_4225651, EPI_ISL_4225653, EPI_ISL_4225655, EPI_ISL_4225658, EPI_ISL_4225662, EPI_ISL_4225664, EPI_ISL_4225665, EPI_ISL_4225668, EPI_ISL_4225673, EPI_ISL_4225674, EPI_ISL_4225675, EPI_ISL_4225676, EPI_ISL_4225679, EPI_ISL_4225683, EPI_ISL_4225684, EPI_ISL_4225687, EPI_ISL_4225688, EPI_ISL_4225690, EPI_ISL_4225698, EPI_ISL_4225702, EPI_ISL_4225706, EPI_ISL_4225709, EPI_ISL_4225712, EPI_ISL_4225713, EPI_ISL_4440028, EPI_ISL_4440029, EPI_ISL_4440030, EPI_ISL_4440034, EPI_ISL_4440035, EPI_ISL_4440041, EPI_ISL_4440043, EPI_ISL_4440045, EPI_ISL_4440050, EPI_ISL_4440056, EPI_ISL_4440058, EPI_ISL_4440059, EPI_ISL_4440063, EPI_ISL_4440065, EPI_ISL_4440067, EPI_ISL_4440070, EPI_ISL_4440072, EPI_ISL_4440079, EPI_ISL_4440081, EPI_ISL_4440083, EPI_ISL_4440088, EPI_ISL_4440090, EPI_ISL_4440096, EPI_ISL_4440098, EPI_ISL_4440100, EPI_ISL_4440104, EPI_ISL_4440105, EPI_ISL_4440106, EPI_ISL_4440107, EPI_ISL_4440108, EPI_ISL_4440109, EPI_ISL_4440110, EPI_ISL_4440112, EPI_ISL_4440113, EPI_ISL_4440114, EPI_ISL_4440115, EPI_ISL_4440116, EPI_ISL_4440117, EPI_ISL_4440118, EPI_ISL_4440121, EPI_ISL_4440122, EPI_ISL_4440123, EPI_ISL_4440125, EPI_ISL_4440126, EPI_ISL_4440127, EPI_ISL_4440128, EPI_ISL_4440129, EPI_ISL_4440132, EPI_ISL_4440134, EPI_ISL_4440136, EPI_ISL_4440137, EPI_ISL_4440139, EPI_ISL_4440140, EPI_ISL_4440142, EPI_ISL_4440143, EPI_ISL_4440145, EPI_ISL_4440146, EPI_ISL_4440147, EPI_ISL_4440150, EPI_ISL_4440153, EPI_ISL_4440156, EPI_ISL_4440159, EPI_ISL_4440163, EPI_ISL_4440164, EPI_ISL_4440171, EPI_ISL_4440173, EPI_ISL_4440175, EPI_ISL_4440178, EPI_ISL_4440182, EPI_ISL_4440185, EPI_ISL_4440188, EPI_ISL_4440208, EPI_ISL_4440209, EPI_ISL_4611821, EPI_ISL_4611826, EPI_ISL_4611829, EPI_ISL_4611835, EPI_ISL_4611840, EPI_ISL_4611841, EPI_ISL_4611842, EPI_ISL_4611848, EPI_ISL_4611854, EPI_ISL_4611855, EPI_ISL_4611856, EPI_ISL_4611859, EPI_ISL_4611860, EPI_ISL_4611862, EPI_ISL_4611863, EPI_ISL_4611865, EPI_ISL_4611868, EPI_ISL_4611869, EPI_ISL_4611871, EPI_ISL_4611872, EPI_ISL_4611873, EPI_ISL_4611874, EPI_ISL_4611877, EPI_ISL_4611879, EPI_ISL_4611881, EPI_ISL_4611882, EPI_ISL_4611889, EPI_ISL_4611894, EPI_ISL_4611895, EPI_ISL_4611896, EPI_ISL_4611900, EPI_ISL_4611902, EPI_ISL_4611903, EPI_ISL_4611904, EPI_ISL_4611905, EPI_ISL_4611906, EPI_ISL_4611907, EPI_ISL_4611911, EPI_ISL_4611912, EPI_ISL_4611914, EPI_ISL_4611917, EPI_ISL_4611991, EPI_ISL_4612001, EPI_ISL_4612012, EPI_ISL_4612015, EPI_ISL_4612029, EPI_ISL_4612034, EPI_ISL_4612042, EPI_ISL_4612044, EPI_ISL_4612052, EPI_ISL_4612055, EPI_ISL_4933948, EPI_ISL_4933949, EPI_ISL_4933950, EPI_ISL_4933951, EPI_ISL_4933953, EPI_ISL_4933955, EPI_ISL_4933956, EPI_ISL_4933957, EPI_ISL_4933958, EPI_ISL_4933959, EPI_ISL_4933960, EPI_ISL_4933961, EPI_ISL_4933962, EPI_ISL_4933963, EPI_ISL_4933964, EPI_ISL_4933965, EPI_ISL_4933966, EPI_ISL_4933967, EPI_ISL_4933971, EPI_ISL_4933972, EPI_ISL_4933974, EPI_ISL_4933975, EPI_ISL_4933977, EPI_ISL_4933979, EPI_ISL_4933981, EPI_ISL_4933983, EPI_ISL_4933997, EPI_ISL_4933999, EPI_ISL_4934011, EPI_ISL_4934012, EPI_ISL_4934014, EPI_ISL_4934016, EPI_ISL_4934020, EPI_ISL_4934025, EPI_ISL_4934033, EPI_ISL_4934038, EPI_ISL_4934047, EPI_ISL_4934052, EPI_ISL_4934056, EPI_ISL_5123174, EPI_ISL_5123183, EPI_ISL_5123186, EPI_ISL_5123188, EPI_ISL_5123189, EPI_ISL_5123191, EPI_ISL_5123198, EPI_ISL_5123199, EPI_ISL_5123200, EPI_ISL_5123202, EPI_ISL_5123203, EPI_ISL_5123204, EPI_ISL_5123205, EPI_ISL_5123206, EPI_ISL_5123207, EPI_ISL_5123208, EPI_ISL_5123209, EPI_ISL_5123211, EPI_ISL_5123212, EPI_ISL_5123213, EPI_ISL_5123214, EPI_ISL_5123216, EPI_ISL_5123217, EPI_ISL_5123218, EPI_ISL_5123220, EPI_ISL_5123221, EPI_ISL_5123222, EPI_ISL_5123223, EPI_ISL_5123224, EPI_ISL_5123228, EPI_ISL_5123239, EPI_ISL_5123241, EPI_ISL_5123251, EPI_ISL_5123252, EPI_ISL_5398238, EPI_ISL_5398239, EPI_ISL_5398241, EPI_ISL_5398242, EPI_ISL_5398243, EPI_ISL_5398244, EPI_ISL_5398245, EPI_ISL_5398246, EPI_ISL_5398247, EPI_ISL_5398249, EPI_ISL_5398251, EPI_ISL_5398252, EPI_ISL_5398253, EPI_ISL_5398256, EPI_ISL_5398257, EPI_ISL_5398258, EPI_ISL_5398259, EPI_ISL_5398261, EPI_ISL_5398267, EPI_ISL_5398269, EPI_ISL_5398270, EPI_ISL_5398273, EPI_ISL_5398275, EPI_ISL_5398278, EPI_ISL_5398280, EPI_ISL_5398282, EPI_ISL_5398285, EPI_ISL_5398290, EPI_ISL_5398292, EPI_ISL_5398299, EPI_ISL_5398300, EPI_ISL_5398324, EPI_ISL_5398326, EPI_ISL_5398335, EPI_ISL_5398343, EPI_ISL_5906166, EPI_ISL_5906168, EPI_ISL_5906169, EPI_ISL_5906171, EPI_ISL_5906173, EPI_ISL_5906178, EPI_ISL_5906179, EPI_ISL_5906180, EPI_ISL_5906181, EPI_ISL_5906182, EPI_ISL_5906184, EPI_ISL_5906185, EPI_ISL_5906186, EPI_ISL_5906189, EPI_ISL_5906190, EPI_ISL_5906191, EPI_ISL_5906192, EPI_ISL_5906194, EPI_ISL_5906196, EPI_ISL_5906204, EPI_ISL_5906208, EPI_ISL_5906215, EPI_ISL_5906217, EPI_ISL_5906229, EPI_ISL_6191273, EPI_ISL_6191300, EPI_ISL_6191317, EPI_ISL_6191335, EPI_ISL_6191342, EPI_ISL_6191375, EPI_ISL_6191416, EPI_ISL_6191425, EPI_ISL_6191432, EPI_ISL_6191439, EPI_ISL_6191442, EPI_ISL_6191456, EPI_ISL_6191465, EPI_ISL_6191472, EPI_ISL_6191473, EPI_ISL_6191480, EPI_ISL_6191484, EPI_ISL_6191485, EPI_ISL_6191494, EPI_ISL_6191500, EPI_ISL_6191504, EPI_ISL_6191507, EPI_ISL_6191514, EPI_ISL_6191518, EPI_ISL_6191519, EPI_ISL_6191524, EPI_ISL_6191529, EPI_ISL_6191535, EPI_ISL_6191536, EPI_ISL_6191540, EPI_ISL_6191560, EPI_ISL_6191570, EPI_ISL_6191579, EPI_ISL_6191584, EPI_ISL_6191591, EPI_ISL_6191593, EPI_ISL_6191597, EPI_ISL_6452133, EPI_ISL_6452233, EPI_ISL_6452241, EPI_ISL_6452287, EPI_ISL_6452294, EPI_ISL_6452313, EPI_ISL_6452322, EPI_ISL_6452336, EPI_ISL_6452339, EPI_ISL_6452348, EPI_ISL_6452360, EPI_ISL_6452366, EPI_ISL_6452367, EPI_ISL_6452371, EPI_ISL_6452410, EPI_ISL_6452416, EPI_ISL_6452427, EPI_ISL_6452432, EPI_ISL_6452439, EPI_ISL_6452446, EPI_ISL_6452447, EPI_ISL_6452449, EPI_ISL_6452465, EPI_ISL_6452466, EPI_ISL_6452469, EPI_ISL_6452479, EPI_ISL_6452514, EPI_ISL_6452525, EPI_ISL_6452527, EPI_ISL_6452528, EPI_ISL_6452529, EPI_ISL_6452530, EPI_ISL_6452531, EPI_ISL_6452535, EPI_ISL_6452536, EPI_ISL_6452545, EPI_ISL_6452558, EPI_ISL_6452648, EPI_ISL_6452655, EPI_ISL_6452676
amedes MVZ Halle/Leipzig	Robert Koch Institute	?	EPI_ISL_1141112, EPI_ISL_1141113, EPI_ISL_1141114, EPI_ISL_1141115, EPI_ISL_1141116, EPI_ISL_1141117, EPI_ISL_1141118, EPI_ISL_1141119, EPI_ISL_1141120, EPI_ISL_1141121, EPI_ISL_1141122, EPI_ISL_1141123, EPI_ISL_1141124, EPI_ISL_1141125, EPI_ISL_1141126, EPI_ISL_1141127, EPI_ISL_1141128, EPI_ISL_1141129, EPI_ISL_1141130, EPI_ISL_1141131, EPI_ISL_1141132, EPI_ISL_1141133, EPI_ISL_1141134, EPI_ISL_1141135, EPI_ISL_1141136, EPI_ISL_1141137, EPI_ISL_1141138, EPI_ISL_1141139, EPI_ISL_1141140, EPI_ISL_1142706, EPI_ISL_1142707, EPI_ISL_1142708, EPI_ISL_1142709, EPI_ISL_1142713, EPI_ISL_1142714, EPI_ISL_1142715, EPI_ISL_1142716, EPI_ISL_1142717, EPI_ISL_1142719, EPI_ISL_1144286, EPI_ISL_1144287, EPI_ISL_1149328, EPI_ISL_1149331, EPI_ISL_1149333, EPI_ISL_1149335, EPI_ISL_1149336, EPI_ISL_1149340, EPI_ISL_1149341, EPI_ISL_1149353, EPI_ISL_1149356, EPI_ISL_1149361, EPI_ISL_1149362, EPI_ISL_1149365, EPI_ISL_1149367, EPI_ISL_1149368, EPI_ISL_1149370, EPI_ISL_1149376, EPI_ISL_1149377, EPI_ISL_1149378, EPI_ISL_1149381, EPI_ISL_1149384, EPI_ISL_1149386, EPI_ISL_1149388, EPI_ISL_1149393, EPI_ISL_1149402, EPI_ISL_1149403, EPI_ISL_1149405, EPI_ISL_1149407, EPI_ISL_1149408, EPI_ISL_1149409, EPI_ISL_1149412, EPI_ISL_1149416, EPI_ISL_1149417, EPI_ISL_1149421, EPI_ISL_1149430, EPI_ISL_1149435, EPI_ISL_1149440, EPI_ISL_1149443, EPI_ISL_1149446, EPI_ISL_1149447, EPI_ISL_1149449, EPI_ISL_1149452, EPI_ISL_1149454, EPI_ISL_1149456, EPI_ISL_1149462, EPI_ISL_1149468, EPI_ISL_1149470, EPI_ISL_1149472, EPI_ISL_1149479, EPI_ISL_1149481, EPI_ISL_1149501, EPI_ISL_1156799, EPI_ISL_1156812, EPI_ISL_1156817, EPI_ISL_1156822, EPI_ISL_1156824, EPI_ISL_1156827, EPI_ISL_1156828, EPI_ISL_1156831, EPI_ISL_1156832, EPI_ISL_1156844, EPI_ISL_1156846, EPI_ISL_1156847, EPI_ISL_1156851, EPI_ISL_1156855, EPI_ISL_1156858, EPI_ISL_1156859, EPI_ISL_1156860, EPI_ISL_1156862, EPI_ISL_1156866, EPI_ISL_1156870, EPI_ISL_1156872, EPI_ISL_1156873, EPI_ISL_1156874, EPI_ISL_1156876, EPI_ISL_1156878, EPI_ISL_1156882, EPI_ISL_1156883, EPI_ISL_1156885, EPI_ISL_1156890, EPI_ISL_1156907, EPI_ISL_1156917, EPI_ISL_1156918, EPI_ISL_1156919, EPI_ISL_1156922, EPI_ISL_1156923, EPI_ISL_1156925, EPI_ISL_1156930, EPI_ISL_1156932, EPI_ISL_1156936, EPI_ISL_1156940, EPI_ISL_1212926, EPI_ISL_1212930, EPI_ISL_1212932, EPI_ISL_1212936, EPI_ISL_1212948, EPI_ISL_1212957, EPI_ISL_1212960, EPI_ISL_1212963, EPI_ISL_1212975, EPI_ISL_1212976, EPI_ISL_1212979, EPI_ISL_1212982, EPI_ISL_1213005, EPI_ISL_1213009, EPI_ISL_1213012, EPI_ISL_1213039, EPI_ISL_1213043, EPI_ISL_1213048, EPI_ISL_1213058, EPI_ISL_1213064, EPI_ISL_1213075, EPI_ISL_1213077, EPI_ISL_1213085, EPI_ISL_1213088, EPI_ISL_1213093, EPI_ISL_1213094, EPI_ISL_1213098, EPI_ISL_1213099, EPI_ISL_1213101, EPI_ISL_1213104, EPI_ISL_1213106, EPI_ISL_1213107, EPI_ISL_1213108, EPI_ISL_1213110, EPI_ISL_1281308, EPI_ISL_1281312, EPI_ISL_1281316, EPI_ISL_1281322, EPI_ISL_1281323, EPI_ISL_1281324, EPI_ISL_1281327, EPI_ISL_1281332, EPI_ISL_1281364, EPI_ISL_1281365, EPI_ISL_1281374, EPI_ISL_1281389, EPI_ISL_1281395, EPI_ISL_1281397, EPI_ISL_1281401, EPI_ISL_1281414, EPI_ISL_1281415, EPI_ISL_1281436, EPI_ISL_1281441, EPI_ISL_1281446, EPI_ISL_1281463, EPI_ISL_1281472, EPI_ISL_1281488, EPI_ISL_1281489, EPI_ISL_1281496, EPI_ISL_1281501, EPI_ISL_1281506, EPI_ISL_1281510, EPI_ISL_1281514, EPI_ISL_1281530, EPI_ISL_1281539, EPI_ISL_1281542, EPI_ISL_1281549, EPI_ISL_1351386, EPI_ISL_1351389, EPI_ISL_1351406, EPI_ISL_1351410, EPI_ISL_1351417, EPI_ISL_1351436, EPI_ISL_1351463, EPI_ISL_1351470, EPI_ISL_1351473, EPI_ISL_1351495, EPI_ISL_1351512, EPI_ISL_1351521, EPI_ISL_1351528, EPI_ISL_1351530, EPI_ISL_1351534, EPI_ISL_1351541, EPI_ISL_1351557, EPI_ISL_1351565, EPI_ISL_1351575, EPI_ISL_1351576, EPI_ISL_1351578, EPI_ISL_1351599, EPI_ISL_1351618, EPI_ISL_1351633, EPI_ISL_1351649, EPI_ISL_1351660, EPI_ISL_1351696, EPI_ISL_1351733, EPI_ISL_1436620, EPI_ISL_1436625, EPI_ISL_1436636, EPI_ISL_1436659, EPI_ISL_1436663, EPI_ISL_1436677, EPI_ISL_1436686, EPI_ISL_1436687, EPI_ISL_1436688, EPI_ISL_1436693, EPI_ISL_1436698, EPI_ISL_1436702, EPI_ISL_1436705, EPI_ISL_1436706, EPI_ISL_1436709, EPI_ISL_1436713, EPI_ISL_1436714, EPI_ISL_1436721, EPI_ISL_1436725, EPI_ISL_1436727, EPI_ISL_1436734, EPI_ISL_1436739, EPI_ISL_1436742, EPI_ISL_1436745, EPI_ISL_1436754, EPI_ISL_1436788, EPI_ISL_1436793, EPI_ISL_1436800, EPI_ISL_1564080, EPI_ISL_1564119, EPI_ISL_1564144, EPI_ISL_1564295, EPI_ISL_1564315, EPI_ISL_1564378, EPI_ISL_1564470, EPI_ISL_1564537, EPI_ISL_1564600, EPI_ISL_1564606, EPI_ISL_1564616, EPI_ISL_1564618, EPI_ISL_1564825, EPI_ISL_1564859, EPI_ISL_1564867, EPI_ISL_1564897, EPI_ISL_1564913, EPI_ISL_1565014, EPI_ISL_1565045, EPI_ISL_1565051, EPI_ISL_1565136, EPI_ISL_1565194, EPI_ISL_1565202, EPI_ISL_1565205, EPI_ISL_1565208, EPI_ISL_1565212, EPI_ISL_1565268, EPI_ISL_1565292, EPI_ISL_1565348, EPI_ISL_1565349, EPI_ISL_1565352, EPI_ISL_1565354, EPI_ISL_1572840, EPI_ISL_1572842, EPI_ISL_1572844, EPI_ISL_1572849, EPI_ISL_1572852, EPI_ISL_1572876, EPI_ISL_1572882, EPI_ISL_1572887, EPI_ISL_1572889, EPI_ISL_1572894, EPI_ISL_1572900, EPI_ISL_1572916, EPI_ISL_1572920, EPI_ISL_1572926, EPI_ISL_1572934, EPI_ISL_1572937, EPI_ISL_1572940, EPI_ISL_1572944, EPI_ISL_1572945, EPI_ISL_1572948, EPI_ISL_1572964, EPI_ISL_1572971, EPI_ISL_1572973, EPI_ISL_1572974, EPI_ISL_1572988, EPI_ISL_1572996, EPI_ISL_1573005, EPI_ISL_1573006, EPI_ISL_1573027, EPI_ISL_1573032, EPI_ISL_1573039, EPI_ISL_1573049, EPI_ISL_1644997, EPI_ISL_1645004, EPI_ISL_1645009, EPI_ISL_1645016, EPI_ISL_1645020, EPI_ISL_1645026, EPI_ISL_1645031, EPI_ISL_1645036, EPI_ISL_1645041, EPI_ISL_1645046, EPI_ISL_1645050, EPI_ISL_1645057, EPI_ISL_1645063, EPI_ISL_1645066, EPI_ISL_1645089, EPI_ISL_1645099, EPI_ISL_1645105, EPI_ISL_1645110, EPI_ISL_1645115, EPI_ISL_1645120, EPI_ISL_1645121, EPI_ISL_1645126, EPI_ISL_1645138, EPI_ISL_1645142, EPI_ISL_1645144, EPI_ISL_1645152, EPI_ISL_1645155, EPI_ISL_1645157, EPI_ISL_1645162, EPI_ISL_1645169, EPI_ISL_1645173, EPI_ISL_1645180, EPI_ISL_1645186, EPI_ISL_1645194, EPI_ISL_1645198, EPI_ISL_1645209, EPI_ISL_1645226, EPI_ISL_1727135, EPI_ISL_1727138, EPI_ISL_1727141, EPI_ISL_1727164, EPI_ISL_1727167, EPI_ISL_1727174, EPI_ISL_1727188, EPI_ISL_1727189, EPI_ISL_1727191, EPI_ISL_1727196, EPI_ISL_1727204, EPI_ISL_1727206, EPI_ISL_1727233, EPI_ISL_1727236, EPI_ISL_1727237, EPI_ISL_1727244, EPI_ISL_1727249, EPI_ISL_1727254, EPI_ISL_1727256, EPI_ISL_1727257, EPI_ISL_1727266, EPI_ISL_1727271, EPI_ISL_1727286, EPI_ISL_1727304, EPI_ISL_1727314, EPI_ISL_1727323, EPI_ISL_1727326, EPI_ISL_1727331, EPI_ISL_1727339, EPI_ISL_1727346, EPI_ISL_1727350, EPI_ISL_1727366, EPI_ISL_1727372, EPI_ISL_1850447, EPI_ISL_1850451, EPI_ISL_1850454, EPI_ISL_1850467, EPI_ISL_1850470, EPI_ISL_1850488, EPI_ISL_1850494, EPI_ISL_1850500, EPI_ISL_1850526, EPI_ISL_1850529, EPI_ISL_1850537, EPI_ISL_1850540, EPI_ISL_1850542, EPI_ISL_1850545, EPI_ISL_1850546, EPI_ISL_1850549, EPI_ISL_1850551, EPI_ISL_1850557, EPI_ISL_1850566, EPI_ISL_1850579, EPI_ISL_1850586, EPI_ISL_1850595, EPI_ISL_1850597, EPI_ISL_1850602, EPI_ISL_1850611, EPI_ISL_1850627, EPI_ISL_1850640, EPI_ISL_1850642, EPI_ISL_1850644, EPI_ISL_1850649, EPI_ISL_1850655, EPI_ISL_1850657, EPI_ISL_1850663, EPI_ISL_1850669, EPI_ISL_1850680, EPI_ISL_1850683, EPI_ISL_1850695, EPI_ISL_1850698, EPI_ISL_1850705, EPI_ISL_1850707, EPI_ISL_2115808, EPI_ISL_2115823, EPI_ISL_2115833, EPI_ISL_2115842, EPI_ISL_2115847, EPI_ISL_2115863, EPI_ISL_2115867, EPI_ISL_2115885, EPI_ISL_2115887, EPI_ISL_2115891, EPI_ISL_2115894, EPI_ISL_2115905, EPI_ISL_2115911, EPI_ISL_2115933, EPI_ISL_2115940, EPI_ISL_2115941, EPI_ISL_2115944, EPI_ISL_2115962, EPI_ISL_2115973, EPI_ISL_2115981, EPI_ISL_2115992, EPI_ISL_2116005, EPI_ISL_2116011, EPI_ISL_2116012, EPI_ISL_2116014, EPI_ISL_2116016, EPI_ISL_2116033, EPI_ISL_2116035, EPI_ISL_2116037, EPI_ISL_2130596, EPI_ISL_2130597, EPI_ISL_2130620, EPI_ISL_2130631, EPI_ISL_2130634, EPI_ISL_2130647, EPI_ISL_2130665, EPI_ISL_2130668, EPI_ISL_2130672, EPI_ISL_2130681, EPI_ISL_2130682, EPI_ISL_2130708, EPI_ISL_2130734, EPI_ISL_2130737, EPI_ISL_2130745, EPI_ISL_2130750, EPI_ISL_2130754, EPI_ISL_2130760, EPI_ISL_2130774, EPI_ISL_2130778, EPI_ISL_2130785, EPI_ISL_2130798, EPI_ISL_2130799, EPI_ISL_2130808, EPI_ISL_2130814, EPI_ISL_2130817, EPI_ISL_2130823, EPI_ISL_2266174, EPI_ISL_2266178, EPI_ISL_2266194, EPI_ISL_2266215, EPI_ISL_2266218, EPI_ISL_2266219, EPI_ISL_2266223, EPI_ISL_2266224, EPI_ISL_2266229, EPI_ISL_2266234, EPI_ISL_2266235, EPI_ISL_2266236, EPI_ISL_2266238, EPI_ISL_2266242, EPI_ISL_2266247, EPI_ISL_2266256, EPI_ISL_2266257, EPI_ISL_2266259, EPI_ISL_2266267, EPI_ISL_2266269, EPI_ISL_2266271, EPI_ISL_2266277, EPI_ISL_2266281, EPI_ISL_2266284, EPI_ISL_2266286, EPI_ISL_2266303, EPI_ISL_2266304, EPI_ISL_2266306, EPI_ISL_2266328, EPI_ISL_2266343, EPI_ISL_2470863, EPI_ISL_2470865, EPI_ISL_2470872, EPI_ISL_2470875, EPI_ISL_2470876, EPI_ISL_2470879, EPI_ISL_2470888, EPI_ISL_2470897, EPI_ISL_2470898, EPI_ISL_2470900, EPI_ISL_2470903, EPI_ISL_2470915, EPI_ISL_2470917, EPI_ISL_2470921, EPI_ISL_2470922, EPI_ISL_2470923, EPI_ISL_2470933, EPI_ISL_2470935, EPI_ISL_2470936, EPI_ISL_2470938, EPI_ISL_2470940, EPI_ISL_2470947, EPI_ISL_2470953, EPI_ISL_2470960, EPI_ISL_2470963, EPI_ISL_2470966, EPI_ISL_2470967, EPI_ISL_2470970, EPI_ISL_2470972, EPI_ISL_2470976, EPI_ISL_2470992, EPI_ISL_2470998, EPI_ISL_2471000, EPI_ISL_2471005, EPI_ISL_2471008, EPI_ISL_2471013, EPI_ISL_2632254, EPI_ISL_2632275, EPI_ISL_2632277, EPI_ISL_2632281, EPI_ISL_2632302, EPI_ISL_2632306, EPI_ISL_2632309, EPI_ISL_2632320, EPI_ISL_2635618, EPI_ISL_2635626, EPI_ISL_2635638, EPI_ISL_2635649, EPI_ISL_2635651, EPI_ISL_2845078, EPI_ISL_2845086, EPI_ISL_2956348, EPI_ISL_2956356, EPI_ISL_2956361, EPI_ISL_3121195, EPI_ISL_3121214, EPI_ISL_3494982, EPI_ISL_3494986, EPI_ISL_3494992, EPI_ISL_3494996, EPI_ISL_3495011, EPI_ISL_3495037, EPI_ISL_3713701, EPI_ISL_3713723, EPI_ISL_3713725, EPI_ISL_3713738, EPI_ISL_3713742, EPI_ISL_3713749, EPI_ISL_3713759, EPI_ISL_3713765, EPI_ISL_3713772, EPI_ISL_3713781, EPI_ISL_3713793, EPI_ISL_3713803, EPI_ISL_3713829, EPI_ISL_3713861, EPI_ISL_4040094, EPI_ISL_4040098, EPI_ISL_4040101, EPI_ISL_4040115, EPI_ISL_4040121, EPI_ISL_4040129, EPI_ISL_4040153, EPI_ISL_4040155, EPI_ISL_4040156, EPI_ISL_4040160, EPI_ISL_4040166, EPI_ISL_4040171, EPI_ISL_4040173, EPI_ISL_4040174, EPI_ISL_4040176, EPI_ISL_4225747, EPI_ISL_4225768, EPI_ISL_4225769, EPI_ISL_4225773, EPI_ISL_4225778, EPI_ISL_4225781, EPI_ISL_4225784, EPI_ISL_4225786, EPI_ISL_4225790, EPI_ISL_4225793, EPI_ISL_4225794, EPI_ISL_4225797, EPI_ISL_4225799, EPI_ISL_4440250, EPI_ISL_4440251, EPI_ISL_4440254, EPI_ISL_4440257, EPI_ISL_4440271, EPI_ISL_4440274, EPI_ISL_4440284, EPI_ISL_4440290, EPI_ISL_4440291, EPI_ISL_4440298, EPI_ISL_4440299, EPI_ISL_4440301, EPI_ISL_4440303, EPI_ISL_4440306, EPI_ISL_4611972, EPI_ISL_4611992, EPI_ISL_4611994, EPI_ISL_4611998, EPI_ISL_4611999, EPI_ISL_4612000, EPI_ISL_4612002, EPI_ISL_4612003, EPI_ISL_4612004, EPI_ISL_4612005, EPI_ISL_4612006, EPI_ISL_4612008, EPI_ISL_4612013, EPI_ISL_4612033, EPI_ISL_4612040, EPI_ISL_4612045, EPI_ISL_4934170, EPI_ISL_4934191, EPI_ISL_4934193, EPI_ISL_4934194, EPI_ISL_4934195, EPI_ISL_4934198, EPI_ISL_4934200, EPI_ISL_4934209, EPI_ISL_4934219, EPI_ISL_4934225, EPI_ISL_4934245, EPI_ISL_5123245, EPI_ISL_5123261, EPI_ISL_5123301, EPI_ISL_5123310, EPI_ISL_5123314, EPI_ISL_5123317, EPI_ISL_5123319, EPI_ISL_5123322, EPI_ISL_5123324, EPI_ISL_5123325, EPI_ISL_5123333, EPI_ISL_5123337, EPI_ISL_5123340, EPI_ISL_5123342, EPI_ISL_5123347, EPI_ISL_5123348, EPI_ISL_5123350, EPI_ISL_5123351, EPI_ISL_5123354, EPI_ISL_5123355, EPI_ISL_5123356, EPI_ISL_5398255, EPI_ISL_5398266, EPI_ISL_5398274, EPI_ISL_5398276, EPI_ISL_5398277, EPI_ISL_5398281, EPI_ISL_5398283, EPI_ISL_5398284, EPI_ISL_5398286, EPI_ISL_5398289, EPI_ISL_5398293, EPI_ISL_5398294, EPI_ISL_5398295, EPI_ISL_5398297, EPI_ISL_5398301, EPI_ISL_5398308, EPI_ISL_5398312, EPI_ISL_5398323, EPI_ISL_5398332, EPI_ISL_5398333, EPI_ISL_5398337, EPI_ISL_5398342, EPI_ISL_5906394, EPI_ISL_5906413, EPI_ISL_5906426, EPI_ISL_5906438, EPI_ISL_5906444, EPI_ISL_5906456, EPI_ISL_5906464, EPI_ISL_5906470, EPI_ISL_5906476, EPI_ISL_5906490, EPI_ISL_5906491, EPI_ISL_5906498, EPI_ISL_5906507, EPI_ISL_5906516, EPI_ISL_5906517, EPI_ISL_5906518, EPI_ISL_5906528, EPI_ISL_5906530, EPI_ISL_5906537, EPI_ISL_5906538, EPI_ISL_6190522, EPI_ISL_6190524, EPI_ISL_6190531, EPI_ISL_6190541, EPI_ISL_6190547, EPI_ISL_6190557, EPI_ISL_6190579, EPI_ISL_6190591, EPI_ISL_6190595, EPI_ISL_6190598, EPI_ISL_6190602, EPI_ISL_6190608, EPI_ISL_6190623, EPI_ISL_6190631, EPI_ISL_6190634, EPI_ISL_6190638, EPI_ISL_6190646, EPI_ISL_6190649, EPI_ISL_6190662, EPI_ISL_6190667, EPI_ISL_6190690, EPI_ISL_6190695, EPI_ISL_6190703, EPI_ISL_6190715, EPI_ISL_6190725, EPI_ISL_6190746, EPI_ISL_6190757, EPI_ISL_6190769, EPI_ISL_6190802, EPI_ISL_6190844, EPI_ISL_6190893, EPI_ISL_6190916
amedes MVZ Hannover	Robert Koch Institute	?	EPI_ISL_1141017, EPI_ISL_1141018, EPI_ISL_1141019, EPI_ISL_1141036, EPI_ISL_1141037, EPI_ISL_1141039, EPI_ISL_1141040, EPI_ISL_1141041, EPI_ISL_1141042, EPI_ISL_1141043, EPI_ISL_1141044, EPI_ISL_1141045, EPI_ISL_1141046, EPI_ISL_1141047, EPI_ISL_1141048, EPI_ISL_1141049, EPI_ISL_1141050, EPI_ISL_1141051, EPI_ISL_1141052, EPI_ISL_1141053, EPI_ISL_1141054, EPI_ISL_1141055, EPI_ISL_1141056, EPI_ISL_1141057, EPI_ISL_1141060, EPI_ISL_1141062, EPI_ISL_1141065, EPI_ISL_1141068, EPI_ISL_1141069, EPI_ISL_1141070, EPI_ISL_1141071, EPI_ISL_1141073, EPI_ISL_1141074, EPI_ISL_1141075, EPI_ISL_1141077, EPI_ISL_1141078, EPI_ISL_1141081, EPI_ISL_1141082, EPI_ISL_1141083, EPI_ISL_1141086, EPI_ISL_1141090, EPI_ISL_1141091, EPI_ISL_1141094, EPI_ISL_1141095, EPI_ISL_1141101, EPI_ISL_1141102, EPI_ISL_1141103, EPI_ISL_1141104, EPI_ISL_1141105, EPI_ISL_1141106, EPI_ISL_1141107, EPI_ISL_1141111, EPI_ISL_1141906, EPI_ISL_1141909, EPI_ISL_1141912, EPI_ISL_1141914, EPI_ISL_1141916, EPI_ISL_1141917, EPI_ISL_1141919, EPI_ISL_1142666, EPI_ISL_1142667, EPI_ISL_1142668, EPI_ISL_1142669, EPI_ISL_1142670, EPI_ISL_1142674, EPI_ISL_1142679, EPI_ISL_1142680, EPI_ISL_1142689, EPI_ISL_1142690, EPI_ISL_1142691, EPI_ISL_1146170, EPI_ISL_1146171, EPI_ISL_1146172, EPI_ISL_1146173, EPI_ISL_1146174, EPI_ISL_1146175, EPI_ISL_1146176, EPI_ISL_1146177, EPI_ISL_1146178, EPI_ISL_1146179, EPI_ISL_1146180, EPI_ISL_1146181, EPI_ISL_1146182, EPI_ISL_1146183, EPI_ISL_1146184, EPI_ISL_1146185, EPI_ISL_1146186, EPI_ISL_1146187, EPI_ISL_1146188, EPI_ISL_1146189, EPI_ISL_1146190, EPI_ISL_1146191, EPI_ISL_1146192, EPI_ISL_1146193, EPI_ISL_1146194, EPI_ISL_1146195, EPI_ISL_1146196, EPI_ISL_1146197, EPI_ISL_1146198, EPI_ISL_1146199, EPI_ISL_1146200, EPI_ISL_1146201, EPI_ISL_1146202, EPI_ISL_1146203, EPI_ISL_1146204, EPI_ISL_1146205, EPI_ISL_1146207, EPI_ISL_1146211, EPI_ISL_1147715, EPI_ISL_1147718, EPI_ISL_1147720, EPI_ISL_1149343, EPI_ISL_1149345, EPI_ISL_1149374, EPI_ISL_1149379, EPI_ISL_1149392, EPI_ISL_1149395, EPI_ISL_1149401, EPI_ISL_1149422, EPI_ISL_1149459, EPI_ISL_1149494, EPI_ISL_1149496, EPI_ISL_1149502, EPI_ISL_1156781, EPI_ISL_1156785, EPI_ISL_1156791, EPI_ISL_1156793, EPI_ISL_1156801, EPI_ISL_1156807, EPI_ISL_1156813, EPI_ISL_1156816, EPI_ISL_1156819, EPI_ISL_1156820, EPI_ISL_1156823, EPI_ISL_1156849, EPI_ISL_1156853, EPI_ISL_1156861, EPI_ISL_1156863, EPI_ISL_1156867, EPI_ISL_1156884, EPI_ISL_1156891, EPI_ISL_1156895, EPI_ISL_1156901, EPI_ISL_1156902, EPI_ISL_1156909, EPI_ISL_1156910, EPI_ISL_1156927, EPI_ISL_1156928, EPI_ISL_1156934, EPI_ISL_1156942, EPI_ISL_1156945, EPI_ISL_1156946, EPI_ISL_1212917, EPI_ISL_1212918, EPI_ISL_1212920, EPI_ISL_1212922, EPI_ISL_1212924, EPI_ISL_1212928, EPI_ISL_1212933, EPI_ISL_1212934, EPI_ISL_1212939, EPI_ISL_1212941, EPI_ISL_1212942, EPI_ISL_1212944, EPI_ISL_1212947, EPI_ISL_1212966, EPI_ISL_1212967, EPI_ISL_1212974, EPI_ISL_1212990, EPI_ISL_1212996, EPI_ISL_1213010, EPI_ISL_1213025, EPI_ISL_1213032, EPI_ISL_1213035, EPI_ISL_1213041, EPI_ISL_1213044, EPI_ISL_1213055, EPI_ISL_1213070, EPI_ISL_1213092, EPI_ISL_1213095, EPI_ISL_1213100, EPI_ISL_1213103, EPI_ISL_1213109, EPI_ISL_1213117, EPI_ISL_1213122, EPI_ISL_1213124, EPI_ISL_1281350, EPI_ISL_1281359, EPI_ISL_1281381, EPI_ISL_1281470, EPI_ISL_1281555, EPI_ISL_1281563, EPI_ISL_1351400, EPI_ISL_1351402, EPI_ISL_1351407, EPI_ISL_1351408, EPI_ISL_1351412, EPI_ISL_1351415, EPI_ISL_1351432, EPI_ISL_1351444, EPI_ISL_1351488, EPI_ISL_1351504, EPI_ISL_1351524, EPI_ISL_1351548, EPI_ISL_1351551, EPI_ISL_1351581, EPI_ISL_1351584, EPI_ISL_1351591, EPI_ISL_1351604, EPI_ISL_1351613, EPI_ISL_1351630, EPI_ISL_1351639, EPI_ISL_1351643, EPI_ISL_1351658, EPI_ISL_1351663, EPI_ISL_1351669, EPI_ISL_1351673, EPI_ISL_1351676, EPI_ISL_1351681, EPI_ISL_1351687, EPI_ISL_1351692, EPI_ISL_1351714, EPI_ISL_1436621, EPI_ISL_1436623, EPI_ISL_1436627, EPI_ISL_1436632, EPI_ISL_1436644, EPI_ISL_1436650, EPI_ISL_1436657, EPI_ISL_1436672, EPI_ISL_1436679, EPI_ISL_1436681, EPI_ISL_1436689, EPI_ISL_1436692, EPI_ISL_1436697, EPI_ISL_1436717, EPI_ISL_1436723, EPI_ISL_1436757, EPI_ISL_1436768, EPI_ISL_1436779, EPI_ISL_1436784, EPI_ISL_1564024, EPI_ISL_1564323, EPI_ISL_1564460, EPI_ISL_1564658, EPI_ISL_1564746, EPI_ISL_1564754, EPI_ISL_1564837, EPI_ISL_1564928, EPI_ISL_1564953, EPI_ISL_1564965, EPI_ISL_1564977, EPI_ISL_1564985, EPI_ISL_1565029, EPI_ISL_1565187, EPI_ISL_1565210, EPI_ISL_1565237, EPI_ISL_1565357, EPI_ISL_1572858, EPI_ISL_1572886, EPI_ISL_1572896, EPI_ISL_1572930, EPI_ISL_1572951, EPI_ISL_1572955, EPI_ISL_1572958, EPI_ISL_1572975, EPI_ISL_1572977, EPI_ISL_1572981, EPI_ISL_1572986, EPI_ISL_1573019, EPI_ISL_1573022, EPI_ISL_1573025, EPI_ISL_1573033, EPI_ISL_1573047, EPI_ISL_1573053, EPI_ISL_1573055, EPI_ISL_1644979, EPI_ISL_1644980, EPI_ISL_1644985, EPI_ISL_1644986, EPI_ISL_1644990, EPI_ISL_1644991, EPI_ISL_1644992, EPI_ISL_1644993, EPI_ISL_1644996, EPI_ISL_1645001, EPI_ISL_1645027, EPI_ISL_1645035, EPI_ISL_1645040, EPI_ISL_1645055, EPI_ISL_1645056, EPI_ISL_1645062, EPI_ISL_1645068, EPI_ISL_1645073, EPI_ISL_1645077, EPI_ISL_1645078, EPI_ISL_1645083, EPI_ISL_1645119, EPI_ISL_1645137, EPI_ISL_1645140, EPI_ISL_1645151, EPI_ISL_1645197, EPI_ISL_1645203, EPI_ISL_1645216, EPI_ISL_1645222, EPI_ISL_1645223, EPI_ISL_1727133, EPI_ISL_1727148, EPI_ISL_1727150, EPI_ISL_1727154, EPI_ISL_1727159, EPI_ISL_1727160, EPI_ISL_1727175, EPI_ISL_1727205, EPI_ISL_1727229, EPI_ISL_1727234, EPI_ISL_1727240, EPI_ISL_1727261, EPI_ISL_1727274, EPI_ISL_1727276, EPI_ISL_1727282, EPI_ISL_1727290, EPI_ISL_1727293, EPI_ISL_1727295, EPI_ISL_1727296, EPI_ISL_1727308, EPI_ISL_1727324, EPI_ISL_1727358, EPI_ISL_1727364, EPI_ISL_1727369, EPI_ISL_1850448, EPI_ISL_1850452, EPI_ISL_1850456, EPI_ISL_1850457, EPI_ISL_1850461, EPI_ISL_1850465, EPI_ISL_1850481, EPI_ISL_1850483, EPI_ISL_1850490, EPI_ISL_1850495, EPI_ISL_1850498, EPI_ISL_1850501, EPI_ISL_1850519, EPI_ISL_1850525, EPI_ISL_1850528, EPI_ISL_1850534, EPI_ISL_1850539, EPI_ISL_1850571, EPI_ISL_1850582, EPI_ISL_1850584, EPI_ISL_1850590, EPI_ISL_1850616, EPI_ISL_1850621, EPI_ISL_1850665, EPI_ISL_1850670, EPI_ISL_1850689, EPI_ISL_1850714, EPI_ISL_2115812, EPI_ISL_2115819, EPI_ISL_2115836, EPI_ISL_2115844, EPI_ISL_2115857, EPI_ISL_2115858, EPI_ISL_2115874, EPI_ISL_2115882, EPI_ISL_2115883, EPI_ISL_2115884, EPI_ISL_2115890, EPI_ISL_2115906, EPI_ISL_2115914, EPI_ISL_2115918, EPI_ISL_2115919, EPI_ISL_2115925, EPI_ISL_2115975, EPI_ISL_2115987, EPI_ISL_2116000, EPI_ISL_2116008, EPI_ISL_2116024, EPI_ISL_2116027, EPI_ISL_2116028, EPI_ISL_2116039, EPI_ISL_2130598, EPI_ISL_2130608, EPI_ISL_2130616, EPI_ISL_2130619, EPI_ISL_2130623, EPI_ISL_2130624, EPI_ISL_2130625, EPI_ISL_2130637, EPI_ISL_2130641, EPI_ISL_2130643, EPI_ISL_2130660, EPI_ISL_2130688, EPI_ISL_2130690, EPI_ISL_2130701, EPI_ISL_2130703, EPI_ISL_2130721, EPI_ISL_2130757, EPI_ISL_2130788, EPI_ISL_2130793, EPI_ISL_2266181, EPI_ISL_2266192, EPI_ISL_2266195, EPI_ISL_2266198, EPI_ISL_2266199, EPI_ISL_2266201, EPI_ISL_2266204, EPI_ISL_2266207, EPI_ISL_2266211, EPI_ISL_2266212, EPI_ISL_2266226, EPI_ISL_2266241, EPI_ISL_2266246, EPI_ISL_2266275, EPI_ISL_2266290, EPI_ISL_2266325, EPI_ISL_2266331, EPI_ISL_2266348, EPI_ISL_2387191, EPI_ISL_2387217, EPI_ISL_2387247, EPI_ISL_2387267, EPI_ISL_2387274, EPI_ISL_2387278, EPI_ISL_2387293, EPI_ISL_2387296, EPI_ISL_2387299, EPI_ISL_2387313, EPI_ISL_2387329, EPI_ISL_2387343, EPI_ISL_2387344, EPI_ISL_2470880, EPI_ISL_2470901, EPI_ISL_2470904, EPI_ISL_2470926, EPI_ISL_2470931, EPI_ISL_2470949, EPI_ISL_2470950, EPI_ISL_2470969, EPI_ISL_2470981, EPI_ISL_2470988, EPI_ISL_2470990, EPI_ISL_2470994, EPI_ISL_2471001, EPI_ISL_2471009, EPI_ISL_2471014, EPI_ISL_2632243, EPI_ISL_2632246, EPI_ISL_2632251, EPI_ISL_2632253, EPI_ISL_2632262, EPI_ISL_2632266, EPI_ISL_2632269, EPI_ISL_2632283, EPI_ISL_2632307, EPI_ISL_2632313, EPI_ISL_2632315, EPI_ISL_2635614, EPI_ISL_2635619, EPI_ISL_2635625, EPI_ISL_2635635, EPI_ISL_2635637, EPI_ISL_2635642, EPI_ISL_2635645, EPI_ISL_2760455, EPI_ISL_2760515, EPI_ISL_2760535, EPI_ISL_2845084, EPI_ISL_2956338, EPI_ISL_2956349, EPI_ISL_2956353, EPI_ISL_2956354, EPI_ISL_2956357, EPI_ISL_2956360, EPI_ISL_3121198, EPI_ISL_3121201, EPI_ISL_3121219, EPI_ISL_3121241, EPI_ISL_3121255, EPI_ISL_3494958, EPI_ISL_3494964, EPI_ISL_3494998, EPI_ISL_3495001, EPI_ISL_3495005, EPI_ISL_3495012, EPI_ISL_3495026, EPI_ISL_3495030, EPI_ISL_3495031, EPI_ISL_3713716, EPI_ISL_3713719, EPI_ISL_3713722, EPI_ISL_3713728, EPI_ISL_3713739, EPI_ISL_3713748, EPI_ISL_3713753, EPI_ISL_3713761, EPI_ISL_3713774, EPI_ISL_3884627, EPI_ISL_3884675, EPI_ISL_3884734, EPI_ISL_3884755, EPI_ISL_3884774, EPI_ISL_3884786, EPI_ISL_3884799, EPI_ISL_3884819, EPI_ISL_3884832, EPI_ISL_3884981, EPI_ISL_3885006, EPI_ISL_3885019, EPI_ISL_3885051, EPI_ISL_4040035, EPI_ISL_4040038, EPI_ISL_4040041, EPI_ISL_4040043, EPI_ISL_4040045, EPI_ISL_4040046, EPI_ISL_4040047, EPI_ISL_4040052, EPI_ISL_4040056, EPI_ISL_4040057, EPI_ISL_4040058, EPI_ISL_4040059, EPI_ISL_4040061, EPI_ISL_4040065, EPI_ISL_4040066, EPI_ISL_4040086, EPI_ISL_4040087, EPI_ISL_4040088, EPI_ISL_4040089, EPI_ISL_4040097, EPI_ISL_4040100, EPI_ISL_4040106, EPI_ISL_4040114, EPI_ISL_4040116, EPI_ISL_4040136, EPI_ISL_4040137, EPI_ISL_4040169, EPI_ISL_4225625, EPI_ISL_4225626, EPI_ISL_4225629, EPI_ISL_4225636, EPI_ISL_4225637, EPI_ISL_4225639, EPI_ISL_4225641, EPI_ISL_4225650, EPI_ISL_4225652, EPI_ISL_4225654, EPI_ISL_4225656, EPI_ISL_4225659, EPI_ISL_4225661, EPI_ISL_4225670, EPI_ISL_4225680, EPI_ISL_4225708, EPI_ISL_4225710, EPI_ISL_4439995, EPI_ISL_4439998, EPI_ISL_4439999, EPI_ISL_4440000, EPI_ISL_4440002, EPI_ISL_4440004, EPI_ISL_4440007, EPI_ISL_4440009, EPI_ISL_4440010, EPI_ISL_4440011, EPI_ISL_4440012, EPI_ISL_4440014, EPI_ISL_4440016, EPI_ISL_4440017, EPI_ISL_4440019, EPI_ISL_4440022, EPI_ISL_4440026, EPI_ISL_4440027, EPI_ISL_4440031, EPI_ISL_4440033, EPI_ISL_4440037, EPI_ISL_4440047, EPI_ISL_4440049, EPI_ISL_4440052, EPI_ISL_4440054, EPI_ISL_4440061, EPI_ISL_4440069, EPI_ISL_4440074, EPI_ISL_4440076, EPI_ISL_4440085, EPI_ISL_4440086, EPI_ISL_4440094, EPI_ISL_4440102, EPI_ISL_4440138, EPI_ISL_4611825, EPI_ISL_4611827, EPI_ISL_4611828, EPI_ISL_4611830, EPI_ISL_4611844, EPI_ISL_4611851, EPI_ISL_4611852, EPI_ISL_4611857, EPI_ISL_4611858, EPI_ISL_4611864, EPI_ISL_4611866, EPI_ISL_4611867, EPI_ISL_4611870, EPI_ISL_4611878, EPI_ISL_4611891, EPI_ISL_4611897, EPI_ISL_4611901, EPI_ISL_4611909, EPI_ISL_4611987, EPI_ISL_4934110, EPI_ISL_4934123, EPI_ISL_4934129, EPI_ISL_4934130, EPI_ISL_4934133, EPI_ISL_4934142, EPI_ISL_4934149, EPI_ISL_4934151, EPI_ISL_4934154, EPI_ISL_4934160, EPI_ISL_4934163, EPI_ISL_4934171, EPI_ISL_4934179, EPI_ISL_4934183, EPI_ISL_4934185, EPI_ISL_4934190, EPI_ISL_4934192, EPI_ISL_4934202, EPI_ISL_4934204, EPI_ISL_4934208, EPI_ISL_4934239, EPI_ISL_4934258, EPI_ISL_5123170, EPI_ISL_5123173, EPI_ISL_5123175, EPI_ISL_5123180, EPI_ISL_5123181, EPI_ISL_5123182, EPI_ISL_5123187, EPI_ISL_5123193, EPI_ISL_5123194, EPI_ISL_5123195, EPI_ISL_5123197, EPI_ISL_5123201, EPI_ISL_5123257, EPI_ISL_5398272, EPI_ISL_5398287, EPI_ISL_5398309, EPI_ISL_5398310, EPI_ISL_5398329, EPI_ISL_5398413, EPI_ISL_5398414, EPI_ISL_5398418, EPI_ISL_5398426, EPI_ISL_5398434, EPI_ISL_5398443, EPI_ISL_5398445, EPI_ISL_5398461, EPI_ISL_5398462, EPI_ISL_5906175, EPI_ISL_5906176, EPI_ISL_5906177, EPI_ISL_5906195, EPI_ISL_5906198, EPI_ISL_5906202, EPI_ISL_5906205, EPI_ISL_5906485, EPI_ISL_6190233, EPI_ISL_6190250, EPI_ISL_6190251, EPI_ISL_6190262, EPI_ISL_6190290, EPI_ISL_6190300, EPI_ISL_6190304, EPI_ISL_6190307, EPI_ISL_6190326, EPI_ISL_6190350, EPI_ISL_6190419, EPI_ISL_6190431, EPI_ISL_6190456, EPI_ISL_6190479, EPI_ISL_6190507, EPI_ISL_6451620, EPI_ISL_6451684, EPI_ISL_6451696, EPI_ISL_6451714, EPI_ISL_6451786, EPI_ISL_6451794, EPI_ISL_6451890, EPI_ISL_6451958, EPI_ISL_6452012, EPI_ISL_6452158, EPI_ISL_6452176, EPI_ISL_6452193, EPI_ISL_6452250, EPI_ISL_6452500, EPI_ISL_6452532, EPI_ISL_6452539, EPI_ISL_6452546, EPI_ISL_6452593, EPI_ISL_6452794, EPI_ISL_6452804, EPI_ISL_6452819, EPI_ISL_6452821, EPI_ISL_6452824
amedes MVZ Jena	Robert Koch Institute	?	EPI_ISL_1142710, EPI_ISL_1142711, EPI_ISL_1142712, EPI_ISL_1146242, EPI_ISL_1146243, EPI_ISL_1146244, EPI_ISL_1146245, EPI_ISL_1146246, EPI_ISL_1146247, EPI_ISL_1146248, EPI_ISL_1146249, EPI_ISL_1146250, EPI_ISL_1146251, EPI_ISL_1146252, EPI_ISL_1149334, EPI_ISL_1149338, EPI_ISL_1149351, EPI_ISL_1149363, EPI_ISL_1149366, EPI_ISL_1149369, EPI_ISL_1149372, EPI_ISL_1149373, EPI_ISL_1149383, EPI_ISL_1149385, EPI_ISL_1149389, EPI_ISL_1149391, EPI_ISL_1149394, EPI_ISL_1149398, EPI_ISL_1149400, EPI_ISL_1149404, EPI_ISL_1149406, EPI_ISL_1149420, EPI_ISL_1149424, EPI_ISL_1149429, EPI_ISL_1149432, EPI_ISL_1149458, EPI_ISL_1149469, EPI_ISL_1149473, EPI_ISL_1149474, EPI_ISL_1149476, EPI_ISL_1149478, EPI_ISL_1149487, EPI_ISL_1149490, EPI_ISL_1149491, EPI_ISL_1149493, EPI_ISL_1149497, EPI_ISL_1149500, EPI_ISL_1149504, EPI_ISL_1212911, EPI_ISL_1212919, EPI_ISL_1212925, EPI_ISL_1212961, EPI_ISL_1212986, EPI_ISL_1213074, EPI_ISL_1213078, EPI_ISL_1213082, EPI_ISL_1213091, EPI_ISL_1213116, EPI_ISL_1213120, EPI_ISL_1213123, EPI_ISL_1213125, EPI_ISL_1281328, EPI_ISL_1281334, EPI_ISL_1281345, EPI_ISL_1281348, EPI_ISL_1281353, EPI_ISL_1281369, EPI_ISL_1281398, EPI_ISL_1281404, EPI_ISL_1281408, EPI_ISL_1281412, EPI_ISL_1281417, EPI_ISL_1281421, EPI_ISL_1281424, EPI_ISL_1281442, EPI_ISL_1281444, EPI_ISL_1281453, EPI_ISL_1281461, EPI_ISL_1281474, EPI_ISL_1281477, EPI_ISL_1281481, EPI_ISL_1281500, EPI_ISL_1281515, EPI_ISL_1281518, EPI_ISL_1281519, EPI_ISL_1281545, EPI_ISL_1281548, EPI_ISL_1281554, EPI_ISL_1281562, EPI_ISL_1281572, EPI_ISL_1281580, EPI_ISL_1436630, EPI_ISL_1436634, EPI_ISL_1436685, EPI_ISL_1436690, EPI_ISL_1436707, EPI_ISL_1436715, EPI_ISL_1436730, EPI_ISL_1436746, EPI_ISL_1436755, EPI_ISL_1436762, EPI_ISL_1436771, EPI_ISL_1436780, EPI_ISL_1436783, EPI_ISL_1436787, EPI_ISL_1436802, EPI_ISL_1564064, EPI_ISL_1564253, EPI_ISL_1564373, EPI_ISL_1564397, EPI_ISL_1564479, EPI_ISL_1564510, EPI_ISL_1564611, EPI_ISL_1564624, EPI_ISL_1564649, EPI_ISL_1564699, EPI_ISL_1564731, EPI_ISL_1564781, EPI_ISL_1564809, EPI_ISL_1565038, EPI_ISL_1565072, EPI_ISL_1565213, EPI_ISL_1565218, EPI_ISL_1565230, EPI_ISL_1565259, EPI_ISL_1565280, EPI_ISL_1565303, EPI_ISL_1565325, EPI_ISL_1565353, EPI_ISL_1565363, EPI_ISL_1572841, EPI_ISL_1572845, EPI_ISL_1572847, EPI_ISL_1572850, EPI_ISL_1572861, EPI_ISL_1572888, EPI_ISL_1572914, EPI_ISL_1572924, EPI_ISL_1572939, EPI_ISL_1572961, EPI_ISL_1572963, EPI_ISL_1572978, EPI_ISL_1572983, EPI_ISL_1572999, EPI_ISL_1573000, EPI_ISL_1573004, EPI_ISL_1573011, EPI_ISL_1573016, EPI_ISL_1573017, EPI_ISL_1573021, EPI_ISL_1573030, EPI_ISL_1573031, EPI_ISL_1573038, EPI_ISL_1573044, EPI_ISL_1645048, EPI_ISL_1645051, EPI_ISL_1645058, EPI_ISL_1645067, EPI_ISL_1645069, EPI_ISL_1645072, EPI_ISL_1645076, EPI_ISL_1645079, EPI_ISL_1645084, EPI_ISL_1645087, EPI_ISL_1645096, EPI_ISL_1645103, EPI_ISL_1645109, EPI_ISL_1645114, EPI_ISL_1645117, EPI_ISL_1645124, EPI_ISL_1645129, EPI_ISL_1645154, EPI_ISL_1645163, EPI_ISL_1645166, EPI_ISL_1645172, EPI_ISL_1645175, EPI_ISL_1645199, EPI_ISL_1645211, EPI_ISL_1645217, EPI_ISL_1727125, EPI_ISL_1727129, EPI_ISL_1727134, EPI_ISL_1727147, EPI_ISL_1727158, EPI_ISL_1727178, EPI_ISL_1727183, EPI_ISL_1727187, EPI_ISL_1727193, EPI_ISL_1727207, EPI_ISL_1727220, EPI_ISL_1727223, EPI_ISL_1727226, EPI_ISL_1727241, EPI_ISL_1727316, EPI_ISL_1727338, EPI_ISL_1727351, EPI_ISL_1727363, EPI_ISL_1727368, EPI_ISL_1727377, EPI_ISL_1727378, EPI_ISL_1727379, EPI_ISL_1850460, EPI_ISL_1850482, EPI_ISL_1850497, EPI_ISL_1850503, EPI_ISL_1850532, EPI_ISL_1850533, EPI_ISL_1850541, EPI_ISL_1850544, EPI_ISL_1850548, EPI_ISL_1850550, EPI_ISL_1850561, EPI_ISL_1850564, EPI_ISL_1850574, EPI_ISL_1850589, EPI_ISL_1850592, EPI_ISL_1850594, EPI_ISL_1850604, EPI_ISL_1850617, EPI_ISL_1850636, EPI_ISL_1850650, EPI_ISL_1850664, EPI_ISL_1850666, EPI_ISL_1850671, EPI_ISL_1850687, EPI_ISL_1850709, EPI_ISL_1850715, EPI_ISL_1850720, EPI_ISL_2115821, EPI_ISL_2115846, EPI_ISL_2115864, EPI_ISL_2115903, EPI_ISL_2115915, EPI_ISL_2115921, EPI_ISL_2115932, EPI_ISL_2115942, EPI_ISL_2115952, EPI_ISL_2115957, EPI_ISL_2115961, EPI_ISL_2115968, EPI_ISL_2115971, EPI_ISL_2115974, EPI_ISL_2115983, EPI_ISL_2115989, EPI_ISL_2116002, EPI_ISL_2116007, EPI_ISL_2116010, EPI_ISL_2116017, EPI_ISL_2116018, EPI_ISL_2116023, EPI_ISL_2116031, EPI_ISL_2130615, EPI_ISL_2130617, EPI_ISL_2130622, EPI_ISL_2130628, EPI_ISL_2130629, EPI_ISL_2130646, EPI_ISL_2130649, EPI_ISL_2130653, EPI_ISL_2130663, EPI_ISL_2130669, EPI_ISL_2130673, EPI_ISL_2130675, EPI_ISL_2130677, EPI_ISL_2130684, EPI_ISL_2130702, EPI_ISL_2130705, EPI_ISL_2130709, EPI_ISL_2130711, EPI_ISL_2130713, EPI_ISL_2130719, EPI_ISL_2130722, EPI_ISL_2130726, EPI_ISL_2130729, EPI_ISL_2130732, EPI_ISL_2130739, EPI_ISL_2130746, EPI_ISL_2130747, EPI_ISL_2130755, EPI_ISL_2130758, EPI_ISL_2130764, EPI_ISL_2130766, EPI_ISL_2130772, EPI_ISL_2130776, EPI_ISL_2130779, EPI_ISL_2130781, EPI_ISL_2130783, EPI_ISL_2130803, EPI_ISL_2130804, EPI_ISL_2130806, EPI_ISL_2130807, EPI_ISL_2387201, EPI_ISL_2387223, EPI_ISL_2387230, EPI_ISL_2387232, EPI_ISL_2387234, EPI_ISL_2387254, EPI_ISL_2387271, EPI_ISL_2387309, EPI_ISL_2387312, EPI_ISL_2470866, EPI_ISL_2470867, EPI_ISL_2470871, EPI_ISL_2470881, EPI_ISL_2470885, EPI_ISL_2470889, EPI_ISL_2470899, EPI_ISL_2470902, EPI_ISL_2470911, EPI_ISL_2470916, EPI_ISL_2470920, EPI_ISL_2470927, EPI_ISL_2470937, EPI_ISL_2470942, EPI_ISL_2470946, EPI_ISL_2470951, EPI_ISL_2470962, EPI_ISL_2470974, EPI_ISL_2470979, EPI_ISL_2470996, EPI_ISL_2632241, EPI_ISL_2632245, EPI_ISL_2632252, EPI_ISL_2632255, EPI_ISL_2632256, EPI_ISL_2632263, EPI_ISL_2632265, EPI_ISL_2632274, EPI_ISL_2632278, EPI_ISL_2632293, EPI_ISL_2632305, EPI_ISL_2632308, EPI_ISL_2632318, EPI_ISL_2635636, EPI_ISL_2635652, EPI_ISL_2760498, EPI_ISL_2760511, EPI_ISL_2956364, EPI_ISL_2956365, EPI_ISL_3121212, EPI_ISL_3121226, EPI_ISL_3121247, EPI_ISL_3121261, EPI_ISL_3494989, EPI_ISL_3495003, EPI_ISL_3495006, EPI_ISL_3495009, EPI_ISL_3495010, EPI_ISL_3495016, EPI_ISL_3495028, EPI_ISL_3495038, EPI_ISL_3713698, EPI_ISL_3713702, EPI_ISL_3713703, EPI_ISL_3713710, EPI_ISL_3713736, EPI_ISL_3713766, EPI_ISL_3713784, EPI_ISL_3713786, EPI_ISL_3713789, EPI_ISL_3713795, EPI_ISL_3713800, EPI_ISL_3713801, EPI_ISL_3713804, EPI_ISL_3713806, EPI_ISL_3713809, EPI_ISL_3713833, EPI_ISL_3713834, EPI_ISL_3713837, EPI_ISL_3713840, EPI_ISL_3713847, EPI_ISL_3713855, EPI_ISL_3885159, EPI_ISL_3885236, EPI_ISL_3885314, EPI_ISL_3885381, EPI_ISL_3885388, EPI_ISL_3885397, EPI_ISL_3885410, EPI_ISL_3885414, EPI_ISL_3885424, EPI_ISL_3885447, EPI_ISL_4040179, EPI_ISL_4040181, EPI_ISL_4040198, EPI_ISL_4040199, EPI_ISL_4040200, EPI_ISL_4040203, EPI_ISL_4040204, EPI_ISL_4040205, EPI_ISL_4040210, EPI_ISL_4040215, EPI_ISL_4040218, EPI_ISL_4040223, EPI_ISL_4040226, EPI_ISL_4040227, EPI_ISL_4040229, EPI_ISL_4040230, EPI_ISL_4040238, EPI_ISL_4440130, EPI_ISL_4440133, EPI_ISL_4440135, EPI_ISL_4440148, EPI_ISL_4440149, EPI_ISL_4440151, EPI_ISL_4440152, EPI_ISL_4440154, EPI_ISL_4440155, EPI_ISL_4440158, EPI_ISL_4440162, EPI_ISL_4440165, EPI_ISL_4440166, EPI_ISL_4440176, EPI_ISL_4440179, EPI_ISL_4440269, EPI_ISL_4440277, EPI_ISL_4440283, EPI_ISL_4440289, EPI_ISL_4440300, EPI_ISL_4440304, EPI_ISL_4440307, EPI_ISL_4440312, EPI_ISL_4440314, EPI_ISL_4440316, EPI_ISL_4440317, EPI_ISL_4440320, EPI_ISL_4440321, EPI_ISL_4440325, EPI_ISL_4440326, EPI_ISL_4440327, EPI_ISL_4440328, EPI_ISL_4440329, EPI_ISL_4612014, EPI_ISL_4612016, EPI_ISL_4612017, EPI_ISL_4612018, EPI_ISL_4612020, EPI_ISL_4612025, EPI_ISL_4612026, EPI_ISL_4612027, EPI_ISL_4612030, EPI_ISL_4612032, EPI_ISL_4612036, EPI_ISL_4612038, EPI_ISL_4612039, EPI_ISL_4612046, EPI_ISL_4612047, EPI_ISL_4612048, EPI_ISL_4612050, EPI_ISL_4612051, EPI_ISL_4612053, EPI_ISL_4612054, EPI_ISL_4612056, EPI_ISL_4612060, EPI_ISL_4612061, EPI_ISL_4612063, EPI_ISL_4612065, EPI_ISL_4933969, EPI_ISL_4933970, EPI_ISL_4933973, EPI_ISL_4933976, EPI_ISL_4933978, EPI_ISL_4933980, EPI_ISL_4933984, EPI_ISL_4933985, EPI_ISL_4933986, EPI_ISL_4933995, EPI_ISL_4933996, EPI_ISL_4933998, EPI_ISL_4934006, EPI_ISL_4934007, EPI_ISL_4934008, EPI_ISL_4934009, EPI_ISL_4934010, EPI_ISL_4934013, EPI_ISL_4934015, EPI_ISL_4934017, EPI_ISL_4934018, EPI_ISL_4934019, EPI_ISL_4934021, EPI_ISL_4934022, EPI_ISL_4934024, EPI_ISL_4934026, EPI_ISL_4934027, EPI_ISL_4934028, EPI_ISL_4934029, EPI_ISL_4934031, EPI_ISL_4934032, EPI_ISL_4934034, EPI_ISL_4934035, EPI_ISL_4934036, EPI_ISL_4934043, EPI_ISL_4934046, EPI_ISL_4934048, EPI_ISL_4934049, EPI_ISL_4934050, EPI_ISL_4934051, EPI_ISL_4934058, EPI_ISL_4934060, EPI_ISL_4934061, EPI_ISL_4934062, EPI_ISL_5123262, EPI_ISL_5123264, EPI_ISL_5123268, EPI_ISL_5123271, EPI_ISL_5123273, EPI_ISL_5123279, EPI_ISL_5123282, EPI_ISL_5123283, EPI_ISL_5123286, EPI_ISL_5123288, EPI_ISL_5123292, EPI_ISL_5123294, EPI_ISL_5123296, EPI_ISL_5123297, EPI_ISL_5123300, EPI_ISL_5123306, EPI_ISL_5123308, EPI_ISL_5123309, EPI_ISL_5123311, EPI_ISL_5123315, EPI_ISL_5123316, EPI_ISL_5123320, EPI_ISL_5123321, EPI_ISL_5123327, EPI_ISL_5123328, EPI_ISL_5123330, EPI_ISL_5123331, EPI_ISL_5123332, EPI_ISL_5123335, EPI_ISL_5123338, EPI_ISL_5123343, EPI_ISL_5123349, EPI_ISL_5123352, EPI_ISL_5123353, EPI_ISL_5398298, EPI_ISL_5398302, EPI_ISL_5398303, EPI_ISL_5398306, EPI_ISL_5398307, EPI_ISL_5398311, EPI_ISL_5398314, EPI_ISL_5398327, EPI_ISL_5398331, EPI_ISL_5398336, EPI_ISL_5398338, EPI_ISL_5398344, EPI_ISL_5398345, EPI_ISL_5398347, EPI_ISL_5398349, EPI_ISL_5398350, EPI_ISL_5398351, EPI_ISL_5398352, EPI_ISL_5398353, EPI_ISL_5398354, EPI_ISL_5398356, EPI_ISL_5398361, EPI_ISL_5398364, EPI_ISL_5398365, EPI_ISL_5398368, EPI_ISL_5398371, EPI_ISL_5398373, EPI_ISL_5398374, EPI_ISL_5398380, EPI_ISL_5398382, EPI_ISL_5398383, EPI_ISL_5398384, EPI_ISL_5398387, EPI_ISL_5398388, EPI_ISL_5398394, EPI_ISL_5398399, EPI_ISL_5398401, EPI_ISL_5398403, EPI_ISL_5398422, EPI_ISL_5906220, EPI_ISL_5906221, EPI_ISL_5906226, EPI_ISL_5906228, EPI_ISL_5906232, EPI_ISL_5906234, EPI_ISL_5906235, EPI_ISL_5906236, EPI_ISL_5906242, EPI_ISL_5906243, EPI_ISL_5906244, EPI_ISL_5906246, EPI_ISL_5906250, EPI_ISL_5906251, EPI_ISL_5906253, EPI_ISL_5906255, EPI_ISL_5906257, EPI_ISL_5906259, EPI_ISL_5906260, EPI_ISL_5906261, EPI_ISL_5906262, EPI_ISL_5906263, EPI_ISL_5906266, EPI_ISL_5906267, EPI_ISL_5906269, EPI_ISL_5906270, EPI_ISL_5906272, EPI_ISL_5906279, EPI_ISL_5906280, EPI_ISL_5906282, EPI_ISL_5906284, EPI_ISL_5906286, EPI_ISL_5906291, EPI_ISL_5906293, EPI_ISL_5906307, EPI_ISL_5906323, EPI_ISL_5906324, EPI_ISL_5906332, EPI_ISL_5906333, EPI_ISL_5906342, EPI_ISL_5906354, EPI_ISL_5906374, EPI_ISL_5906454, EPI_ISL_6190582, EPI_ISL_6190616, EPI_ISL_6190673, EPI_ISL_6190681, EPI_ISL_6190689, EPI_ISL_6190694, EPI_ISL_6190709, EPI_ISL_6190721, EPI_ISL_6190722, EPI_ISL_6190733, EPI_ISL_6190740, EPI_ISL_6190754, EPI_ISL_6190759, EPI_ISL_6190776, EPI_ISL_6190777, EPI_ISL_6190778, EPI_ISL_6190786, EPI_ISL_6190787, EPI_ISL_6190793, EPI_ISL_6190794, EPI_ISL_6190801, EPI_ISL_6190803, EPI_ISL_6190808, EPI_ISL_6190809, EPI_ISL_6190812, EPI_ISL_6190813, EPI_ISL_6190814, EPI_ISL_6190822, EPI_ISL_6190823, EPI_ISL_6190830, EPI_ISL_6190831, EPI_ISL_6190835, EPI_ISL_6190836, EPI_ISL_6190837, EPI_ISL_6190843, EPI_ISL_6190850, EPI_ISL_6190851, EPI_ISL_6190861, EPI_ISL_6190862, EPI_ISL_6190868, EPI_ISL_6190874, EPI_ISL_6190879, EPI_ISL_6190880, EPI_ISL_6190886, EPI_ISL_6190887, EPI_ISL_6190888, EPI_ISL_6190892, EPI_ISL_6190895, EPI_ISL_6190907, EPI_ISL_6190908, EPI_ISL_6190915, EPI_ISL_6190929, EPI_ISL_6190930, EPI_ISL_6191355, EPI_ISL_6452687, EPI_ISL_6452688, EPI_ISL_6452690, EPI_ISL_6452691, EPI_ISL_6452699, EPI_ISL_6452700, EPI_ISL_6452701, EPI_ISL_6452703, EPI_ISL_6452704, EPI_ISL_6452705, EPI_ISL_6452706, EPI_ISL_6452707, EPI_ISL_6452708, EPI_ISL_6452709, EPI_ISL_6452710, EPI_ISL_6452711, EPI_ISL_6452712, EPI_ISL_6452713, EPI_ISL_6452714, EPI_ISL_6452715, EPI_ISL_6452718, EPI_ISL_6452719, EPI_ISL_6452720, EPI_ISL_6452721, EPI_ISL_6452722, EPI_ISL_6452723, EPI_ISL_6452724, EPI_ISL_6452725, EPI_ISL_6452726, EPI_ISL_6452727, EPI_ISL_6452728, EPI_ISL_6452729, EPI_ISL_6452732, EPI_ISL_6452733, EPI_ISL_6452735, EPI_ISL_6452736, EPI_ISL_6452738, EPI_ISL_6452739, EPI_ISL_6452741, EPI_ISL_6452742, EPI_ISL_6452744, EPI_ISL_6452745, EPI_ISL_6452746, EPI_ISL_6452748, EPI_ISL_6452751, EPI_ISL_6452755, EPI_ISL_6452756, EPI_ISL_6452764, EPI_ISL_6452767, EPI_ISL_6452769, EPI_ISL_6452771, EPI_ISL_6452772, EPI_ISL_6452774, EPI_ISL_6452778, EPI_ISL_6452782, EPI_ISL_6452783, EPI_ISL_6452784
amedes MVZ Zentrum fÃ¼r Pathologie und Zytodiagnostik GmbH (KÃ¶ln)	Robert Koch Institute	?	EPI_ISL_1564247, EPI_ISL_1564550, EPI_ISL_1564881, EPI_ISL_1564946, EPI_ISL_1564970, EPI_ISL_1572943, EPI_ISL_1645044, EPI_ISL_1645181, EPI_ISL_1727136, EPI_ISL_1727264, EPI_ISL_1850656, EPI_ISL_1850703, EPI_ISL_2115852, EPI_ISL_2115877
amedes MVZ Zentrum für Pathologie und Zytodiagnostik GmbH (Köln)	Robert Koch Institute	?	EPI_ISL_1142675, EPI_ISL_1156802, EPI_ISL_1156892, EPI_ISL_1213023, EPI_ISL_1281493, EPI_ISL_1281550, EPI_ISL_1281575, EPI_ISL_1351467, EPI_ISL_1436654, EPI_ISL_1436669, EPI_ISL_1436776, EPI_ISL_2632250, EPI_ISL_2635609, EPI_ISL_2760483, EPI_ISL_3121235, EPI_ISL_3121237, EPI_ISL_3121239, EPI_ISL_3121243, EPI_ISL_3495041, EPI_ISL_3713693, EPI_ISL_3713714, EPI_ISL_3713758, EPI_ISL_3713760, EPI_ISL_3713762, EPI_ISL_3884680, EPI_ISL_3884688, EPI_ISL_3884791, EPI_ISL_3884995, EPI_ISL_4040092, EPI_ISL_4225748, EPI_ISL_4225801, EPI_ISL_4440278, EPI_ISL_4440309, EPI_ISL_4612041, EPI_ISL_4612064, EPI_ISL_4934181, EPI_ISL_4934203, EPI_ISL_4934210, EPI_ISL_5123374, EPI_ISL_5123380, EPI_ISL_5398279, EPI_ISL_5398328, EPI_ISL_6191203, EPI_ISL_6452488, EPI_ISL_6452730
amedes MVZ fÃ¼r Laboratoriumsdiagnostik Raubling GmbH	Robert Koch Institute	?	EPI_ISL_1564095, EPI_ISL_1564219, EPI_ISL_1564265, EPI_ISL_1564277, EPI_ISL_1564289, EPI_ISL_1564301, EPI_ISL_1564423, EPI_ISL_1564475, EPI_ISL_1564503, EPI_ISL_1564614, EPI_ISL_1564619, EPI_ISL_1564626, EPI_ISL_1564674, EPI_ISL_1564693, EPI_ISL_1564721, EPI_ISL_1565085, EPI_ISL_1565203, EPI_ISL_1565242, EPI_ISL_1565253, EPI_ISL_1572854, EPI_ISL_1572863, EPI_ISL_1572909, EPI_ISL_1572913, EPI_ISL_1572921, EPI_ISL_1572928, EPI_ISL_1572991, EPI_ISL_1573028, EPI_ISL_1573029, EPI_ISL_1573056, EPI_ISL_1644988, EPI_ISL_1645007, EPI_ISL_1645022, EPI_ISL_1645052, EPI_ISL_1645065, EPI_ISL_1645080, EPI_ISL_1645085, EPI_ISL_1645091, EPI_ISL_1645123, EPI_ISL_1645130, EPI_ISL_1645136, EPI_ISL_1645153, EPI_ISL_1645168, EPI_ISL_1645177, EPI_ISL_1645189, EPI_ISL_1645200, EPI_ISL_1727126, EPI_ISL_1727128, EPI_ISL_1727132, EPI_ISL_1727166, EPI_ISL_1727194, EPI_ISL_1727211, EPI_ISL_1727245, EPI_ISL_1727253, EPI_ISL_1727260, EPI_ISL_1727270, EPI_ISL_1727284, EPI_ISL_1727298, EPI_ISL_1727318, EPI_ISL_1727329, EPI_ISL_1727345, EPI_ISL_1850446, EPI_ISL_1850450, EPI_ISL_1850453, EPI_ISL_1850468, EPI_ISL_1850478, EPI_ISL_1850555, EPI_ISL_1850556, EPI_ISL_1850573, EPI_ISL_1850581, EPI_ISL_1850583, EPI_ISL_1850601, EPI_ISL_1850613, EPI_ISL_1850699, EPI_ISL_1850711, EPI_ISL_2115814, EPI_ISL_2115837, EPI_ISL_2115849, EPI_ISL_2115853, EPI_ISL_2115861, EPI_ISL_2115880, EPI_ISL_2115917, EPI_ISL_2115920, EPI_ISL_2115949, EPI_ISL_2115959, EPI_ISL_2115972, EPI_ISL_2115991, EPI_ISL_2115999, EPI_ISL_2116004, EPI_ISL_2116019, EPI_ISL_2130610, EPI_ISL_2130613, EPI_ISL_2130630, EPI_ISL_2130632, EPI_ISL_2130633, EPI_ISL_2130645, EPI_ISL_2130652, EPI_ISL_2130667, EPI_ISL_2130683, EPI_ISL_2130715, EPI_ISL_2130720, EPI_ISL_2130819
amedes MVZ fÃ¼r Laboratoriumsmedizin FÃ¼rstenfeldbruck	Robert Koch Institute	?	EPI_ISL_1564035, EPI_ISL_1564084, EPI_ISL_1564231, EPI_ISL_1564349, EPI_ISL_1564590, EPI_ISL_1565361, EPI_ISL_1565364, EPI_ISL_1572891, EPI_ISL_1572935, EPI_ISL_1572949, EPI_ISL_1572959, EPI_ISL_1573010, EPI_ISL_1644984, EPI_ISL_1644989, EPI_ISL_1644999, EPI_ISL_1645034, EPI_ISL_1645059, EPI_ISL_1645070, EPI_ISL_1645081, EPI_ISL_1645088, EPI_ISL_1645092, EPI_ISL_1645094, EPI_ISL_1645101, EPI_ISL_1645132, EPI_ISL_1645133, EPI_ISL_1645143, EPI_ISL_1645149, EPI_ISL_1645160, EPI_ISL_1645170, EPI_ISL_1645174, EPI_ISL_1645187, EPI_ISL_1645205, EPI_ISL_1645215, EPI_ISL_1727327, EPI_ISL_1850504, EPI_ISL_1850508, EPI_ISL_1850563, EPI_ISL_1850626, EPI_ISL_1850681, EPI_ISL_1850691, EPI_ISL_1850717, EPI_ISL_2115828, EPI_ISL_2115829, EPI_ISL_2115838, EPI_ISL_2115904, EPI_ISL_2115928, EPI_ISL_2116021, EPI_ISL_2130601, EPI_ISL_2130612, EPI_ISL_2130706, EPI_ISL_2130730, EPI_ISL_2130748, EPI_ISL_2130780, EPI_ISL_2130801
amedes MVZ fÃ¼r Laboratoriumsmedizin Hamburg	Robert Koch Institute	?	EPI_ISL_1564025, EPI_ISL_1564076, EPI_ISL_1564089, EPI_ISL_1564113, EPI_ISL_1564152, EPI_ISL_1564239, EPI_ISL_1564259, EPI_ISL_1564341, EPI_ISL_1564362, EPI_ISL_1564449, EPI_ISL_1564561, EPI_ISL_1564582, EPI_ISL_1564622, EPI_ISL_1564625, EPI_ISL_1564707, EPI_ISL_1564725, EPI_ISL_1564817, EPI_ISL_1564907, EPI_ISL_1565106, EPI_ISL_1565112, EPI_ISL_1565142, EPI_ISL_1565248, EPI_ISL_1565287, EPI_ISL_1565359, EPI_ISL_1565360, EPI_ISL_1850484, EPI_ISL_1850489, EPI_ISL_2130761
amedes MVZ fÃ¼r Laboratoriumsmedizin MÃ¼nchen	Robert Koch Institute	?	EPI_ISL_1564051, EPI_ISL_1564389, EPI_ISL_1572966, EPI_ISL_1645161, EPI_ISL_1727130, EPI_ISL_1727139, EPI_ISL_1727157, EPI_ISL_1727169, EPI_ISL_1727181, EPI_ISL_1727199, EPI_ISL_1727200, EPI_ISL_1727227, EPI_ISL_1727232, EPI_ISL_1727250, EPI_ISL_1727362, EPI_ISL_1850620, EPI_ISL_2115825, EPI_ISL_2115832, EPI_ISL_2130607
amedes MVZ fÃ¼r Laboratoriumsmedizin Rhein/Ruhr	Robert Koch Institute	?	EPI_ISL_1564107, EPI_ISL_1564902, EPI_ISL_1572867, EPI_ISL_1572946, EPI_ISL_1644982, EPI_ISL_1645093, EPI_ISL_1645098, EPI_ISL_1727127, EPI_ISL_1727162, EPI_ISL_1727208, EPI_ISL_1727278, EPI_ISL_1850543, EPI_ISL_1850547, EPI_ISL_1850568, EPI_ISL_1850607, EPI_ISL_2115850, EPI_ISL_2115875, EPI_ISL_2115979, EPI_ISL_2130603, EPI_ISL_2130656, EPI_ISL_2130724
amedes MVZ fÃ¼r Labordiagnostik Rhein-Main	Robert Koch Institute	?	EPI_ISL_1564849, EPI_ISL_1572846, EPI_ISL_1572871, EPI_ISL_1572910, EPI_ISL_1572918, EPI_ISL_1572925, EPI_ISL_1572927, EPI_ISL_1572931, EPI_ISL_1572932, EPI_ISL_1572933, EPI_ISL_1572950, EPI_ISL_1572957, EPI_ISL_1573002, EPI_ISL_1573009, EPI_ISL_1573026, EPI_ISL_1573041, EPI_ISL_1573050, EPI_ISL_1645006, EPI_ISL_1645017, EPI_ISL_1727176, EPI_ISL_1727273, EPI_ISL_1727277, EPI_ISL_1727289, EPI_ISL_1727348, EPI_ISL_2115810, EPI_ISL_2115888, EPI_ISL_2115897, EPI_ISL_2115899, EPI_ISL_2115913, EPI_ISL_2115922, EPI_ISL_2115929, EPI_ISL_2115956, EPI_ISL_2115966, EPI_ISL_2115986, EPI_ISL_2116006, EPI_ISL_2116025, EPI_ISL_2116029, EPI_ISL_2130602, EPI_ISL_2130626, EPI_ISL_2130640, EPI_ISL_2130723, EPI_ISL_2130771, EPI_ISL_2130816
amedes MVZ für Laboratoriumsdiagnostik Erfurt	Robert Koch Institute	?	EPI_ISL_4227473, EPI_ISL_4227508, EPI_ISL_4227703, EPI_ISL_4227747, EPI_ISL_4227754
amedes MVZ für Laboratoriumsdiagnostik Raubling GmbH	Robert Koch Institute	?	EPI_ISL_1141020, EPI_ISL_1141023, EPI_ISL_1141028, EPI_ISL_1141030, EPI_ISL_1141031, EPI_ISL_1141032, EPI_ISL_1141033, EPI_ISL_1141034, EPI_ISL_1141035, EPI_ISL_1141038, EPI_ISL_1141058, EPI_ISL_1141059, EPI_ISL_1141061, EPI_ISL_1141063, EPI_ISL_1141064, EPI_ISL_1141066, EPI_ISL_1141076, EPI_ISL_1141079, EPI_ISL_1141080, EPI_ISL_1141087, EPI_ISL_1141088, EPI_ISL_1141092, EPI_ISL_1141096, EPI_ISL_1141097, EPI_ISL_1141098, EPI_ISL_1141099, EPI_ISL_1141100, EPI_ISL_1141108, EPI_ISL_1141900, EPI_ISL_1141904, EPI_ISL_1141905, EPI_ISL_1141908, EPI_ISL_1141913, EPI_ISL_1142661, EPI_ISL_1142662, EPI_ISL_1142663, EPI_ISL_1142664, EPI_ISL_1142665, EPI_ISL_1142671, EPI_ISL_1142672, EPI_ISL_1142673, EPI_ISL_1142676, EPI_ISL_1142677, EPI_ISL_1142681, EPI_ISL_1142682, EPI_ISL_1142684, EPI_ISL_1142685, EPI_ISL_1142686, EPI_ISL_1142687, EPI_ISL_1146206, EPI_ISL_1146215, EPI_ISL_1146218, EPI_ISL_1146219, EPI_ISL_1146220, EPI_ISL_1146221, EPI_ISL_1146222, EPI_ISL_1146223, EPI_ISL_1146224, EPI_ISL_1146225, EPI_ISL_1146226, EPI_ISL_1146227, EPI_ISL_1146228, EPI_ISL_1146229, EPI_ISL_1146230, EPI_ISL_1146231, EPI_ISL_1146232, EPI_ISL_1146233, EPI_ISL_1146234, EPI_ISL_1146235, EPI_ISL_1146236, EPI_ISL_1146237, EPI_ISL_1146238, EPI_ISL_1146239, EPI_ISL_1146240, EPI_ISL_1146241, EPI_ISL_1147670, EPI_ISL_1147671, EPI_ISL_1147672, EPI_ISL_1147673, EPI_ISL_1147674, EPI_ISL_1147675, EPI_ISL_1147676, EPI_ISL_1147677, EPI_ISL_1147678, EPI_ISL_1147683, EPI_ISL_1147716, EPI_ISL_1149326, EPI_ISL_1149350, EPI_ISL_1149360, EPI_ISL_1149375, EPI_ISL_1149396, EPI_ISL_1149411, EPI_ISL_1149431, EPI_ISL_1149437, EPI_ISL_1149439, EPI_ISL_1149455, EPI_ISL_1149466, EPI_ISL_1149489, EPI_ISL_1149498, EPI_ISL_1156783, EPI_ISL_1156787, EPI_ISL_1156790, EPI_ISL_1156792, EPI_ISL_1156794, EPI_ISL_1156795, EPI_ISL_1156796, EPI_ISL_1156800, EPI_ISL_1156803, EPI_ISL_1156805, EPI_ISL_1156808, EPI_ISL_1156810, EPI_ISL_1156814, EPI_ISL_1156818, EPI_ISL_1156821, EPI_ISL_1156830, EPI_ISL_1156833, EPI_ISL_1156837, EPI_ISL_1156841, EPI_ISL_1156854, EPI_ISL_1156857, EPI_ISL_1156864, EPI_ISL_1156868, EPI_ISL_1156875, EPI_ISL_1156877, EPI_ISL_1156898, EPI_ISL_1156899, EPI_ISL_1156921, EPI_ISL_1156924, EPI_ISL_1156944, EPI_ISL_1212913, EPI_ISL_1212929, EPI_ISL_1212937, EPI_ISL_1212945, EPI_ISL_1212950, EPI_ISL_1212953, EPI_ISL_1212968, EPI_ISL_1212972, EPI_ISL_1212983, EPI_ISL_1212991, EPI_ISL_1212995, EPI_ISL_1212997, EPI_ISL_1213000, EPI_ISL_1213020, EPI_ISL_1213027, EPI_ISL_1213031, EPI_ISL_1213046, EPI_ISL_1213049, EPI_ISL_1213054, EPI_ISL_1213057, EPI_ISL_1213062, EPI_ISL_1213066, EPI_ISL_1213072, EPI_ISL_1213086, EPI_ISL_1213097, EPI_ISL_1213111, EPI_ISL_1213112, EPI_ISL_1281330, EPI_ISL_1281331, EPI_ISL_1281354, EPI_ISL_1281372, EPI_ISL_1281393, EPI_ISL_1281396, EPI_ISL_1281402, EPI_ISL_1281429, EPI_ISL_1281452, EPI_ISL_1281455, EPI_ISL_1281456, EPI_ISL_1281458, EPI_ISL_1281497, EPI_ISL_1281546, EPI_ISL_1281574, EPI_ISL_1351388, EPI_ISL_1351393, EPI_ISL_1351423, EPI_ISL_1351440, EPI_ISL_1351452, EPI_ISL_1351455, EPI_ISL_1351461, EPI_ISL_1351464, EPI_ISL_1351472, EPI_ISL_1351478, EPI_ISL_1351481, EPI_ISL_1351482, EPI_ISL_1351487, EPI_ISL_1351501, EPI_ISL_1351505, EPI_ISL_1351510, EPI_ISL_1351533, EPI_ISL_1351537, EPI_ISL_1351544, EPI_ISL_1351556, EPI_ISL_1351562, EPI_ISL_1351569, EPI_ISL_1351570, EPI_ISL_1351573, EPI_ISL_1351586, EPI_ISL_1351597, EPI_ISL_1351610, EPI_ISL_1351627, EPI_ISL_1351664, EPI_ISL_1351708, EPI_ISL_1351724, EPI_ISL_1351735, EPI_ISL_1351744, EPI_ISL_1436638, EPI_ISL_1436642, EPI_ISL_1436646, EPI_ISL_1436652, EPI_ISL_1436655, EPI_ISL_1436665, EPI_ISL_1436722, EPI_ISL_1436728, EPI_ISL_1436737, EPI_ISL_1436744, EPI_ISL_1436749, EPI_ISL_1436752, EPI_ISL_1436781, EPI_ISL_1436785, EPI_ISL_1436789, EPI_ISL_1436792, EPI_ISL_1436794, EPI_ISL_1436795, EPI_ISL_1436799, EPI_ISL_2266171, EPI_ISL_2266175, EPI_ISL_2266190, EPI_ISL_2266203, EPI_ISL_2266209, EPI_ISL_2266216, EPI_ISL_2266217, EPI_ISL_2266228, EPI_ISL_2266233, EPI_ISL_2266295, EPI_ISL_2266336, EPI_ISL_2266337, EPI_ISL_2387202, EPI_ISL_2387222, EPI_ISL_2387255, EPI_ISL_2387260, EPI_ISL_2387286, EPI_ISL_2387302, EPI_ISL_2387321, EPI_ISL_2387334, EPI_ISL_2387339, EPI_ISL_2470873, EPI_ISL_2470895, EPI_ISL_2470914, EPI_ISL_2470930, EPI_ISL_2470954, EPI_ISL_2470984, EPI_ISL_2470986, EPI_ISL_2471010, EPI_ISL_2632248, EPI_ISL_2632258, EPI_ISL_2632284, EPI_ISL_2632296, EPI_ISL_2632301, EPI_ISL_2632311, EPI_ISL_2635605, EPI_ISL_2635620, EPI_ISL_2635631, EPI_ISL_2635655, EPI_ISL_2760463, EPI_ISL_2760475, EPI_ISL_2760508, EPI_ISL_2845085, EPI_ISL_2845091, EPI_ISL_2956339, EPI_ISL_2956350, EPI_ISL_3121210, EPI_ISL_3121222, EPI_ISL_3494889, EPI_ISL_3494946, EPI_ISL_3494984, EPI_ISL_3495020, EPI_ISL_3713750, EPI_ISL_3713751, EPI_ISL_3713755, EPI_ISL_3713849, EPI_ISL_3713851, EPI_ISL_3713852, EPI_ISL_3713856, EPI_ISL_3884657, EPI_ISL_3884864, EPI_ISL_3884923, EPI_ISL_3884944, EPI_ISL_4040102, EPI_ISL_4040109, EPI_ISL_4040113, EPI_ISL_4040142, EPI_ISL_4040157, EPI_ISL_4040161, EPI_ISL_4225622, EPI_ISL_4225631, EPI_ISL_4225633, EPI_ISL_4225642, EPI_ISL_4225644, EPI_ISL_4225657, EPI_ISL_4225660, EPI_ISL_4225667, EPI_ISL_4225669, EPI_ISL_4225671, EPI_ISL_4225715, EPI_ISL_4439996, EPI_ISL_4439997, EPI_ISL_4440001, EPI_ISL_4440003, EPI_ISL_4440005, EPI_ISL_4440006, EPI_ISL_4440008, EPI_ISL_4440013, EPI_ISL_4440015, EPI_ISL_4440018, EPI_ISL_4440020, EPI_ISL_4440021, EPI_ISL_4440023, EPI_ISL_4440024, EPI_ISL_4440025, EPI_ISL_4440032, EPI_ISL_4440038, EPI_ISL_4440040, EPI_ISL_4440111, EPI_ISL_4440141, EPI_ISL_4611819, EPI_ISL_4611822, EPI_ISL_4611824, EPI_ISL_4611831, EPI_ISL_4611833, EPI_ISL_4611834, EPI_ISL_4611836, EPI_ISL_4611837, EPI_ISL_4611838, EPI_ISL_4611843, EPI_ISL_4611846, EPI_ISL_4611847, EPI_ISL_4611850, EPI_ISL_4611853, EPI_ISL_4611861, EPI_ISL_4611876, EPI_ISL_4611888, EPI_ISL_4933952, EPI_ISL_4933968, EPI_ISL_4933982, EPI_ISL_4934004, EPI_ISL_4934005, EPI_ISL_4934132, EPI_ISL_4934138, EPI_ISL_4934159, EPI_ISL_4934165, EPI_ISL_4934167, EPI_ISL_4934168, EPI_ISL_4934172, EPI_ISL_4934173, EPI_ISL_4934178, EPI_ISL_4934180, EPI_ISL_4934197, EPI_ISL_4934206, EPI_ISL_4934212, EPI_ISL_4934234, EPI_ISL_4934253, EPI_ISL_4934286, EPI_ISL_5123169, EPI_ISL_5123172, EPI_ISL_5123176, EPI_ISL_5123178, EPI_ISL_5123179, EPI_ISL_5123184, EPI_ISL_5123185, EPI_ISL_5123190, EPI_ISL_5123192, EPI_ISL_5123196, EPI_ISL_5123219, EPI_ISL_5123229, EPI_ISL_5398288, EPI_ISL_5398296, EPI_ISL_5398304, EPI_ISL_5398313, EPI_ISL_5398390, EPI_ISL_5398393, EPI_ISL_5398406, EPI_ISL_5398408, EPI_ISL_5398415, EPI_ISL_5398417, EPI_ISL_5398420, EPI_ISL_5398421, EPI_ISL_5398425, EPI_ISL_5398427, EPI_ISL_5398429, EPI_ISL_5398430, EPI_ISL_5398435, EPI_ISL_5398436, EPI_ISL_5398447, EPI_ISL_5398450, EPI_ISL_5398458, EPI_ISL_5398460, EPI_ISL_5398466, EPI_ISL_5906167, EPI_ISL_5906170, EPI_ISL_5906172, EPI_ISL_5906183, EPI_ISL_5906187, EPI_ISL_5906188, EPI_ISL_5906193, EPI_ISL_5906197, EPI_ISL_5906199, EPI_ISL_5906200, EPI_ISL_5906201, EPI_ISL_5906203, EPI_ISL_5906206, EPI_ISL_5906207, EPI_ISL_5906209, EPI_ISL_5906210, EPI_ISL_5906211, EPI_ISL_5906212, EPI_ISL_5906213, EPI_ISL_5906214, EPI_ISL_5906216, EPI_ISL_5906218, EPI_ISL_5906219, EPI_ISL_5906222, EPI_ISL_5906223, EPI_ISL_5906224, EPI_ISL_5906225, EPI_ISL_5906227, EPI_ISL_5906230, EPI_ISL_5906231, EPI_ISL_5906233, EPI_ISL_5906237, EPI_ISL_5906238, EPI_ISL_5906239, EPI_ISL_5906240, EPI_ISL_5906241, EPI_ISL_5906245, EPI_ISL_5906247, EPI_ISL_5906248, EPI_ISL_5906249, EPI_ISL_5906252, EPI_ISL_5906254, EPI_ISL_5906256, EPI_ISL_5906509, EPI_ISL_6190186, EPI_ISL_6190187, EPI_ISL_6190194, EPI_ISL_6190195, EPI_ISL_6190196, EPI_ISL_6190206, EPI_ISL_6190207, EPI_ISL_6190215, EPI_ISL_6190216, EPI_ISL_6190222, EPI_ISL_6190223, EPI_ISL_6190232, EPI_ISL_6190242, EPI_ISL_6190243, EPI_ISL_6190257, EPI_ISL_6190263, EPI_ISL_6190270, EPI_ISL_6190271, EPI_ISL_6190278, EPI_ISL_6190279, EPI_ISL_6190283, EPI_ISL_6190284, EPI_ISL_6190289, EPI_ISL_6190291, EPI_ISL_6190316, EPI_ISL_6190319, EPI_ISL_6190320, EPI_ISL_6190325, EPI_ISL_6190327, EPI_ISL_6190335, EPI_ISL_6190347, EPI_ISL_6190358, EPI_ISL_6190359, EPI_ISL_6190370, EPI_ISL_6190371, EPI_ISL_6190378, EPI_ISL_6190380, EPI_ISL_6190391, EPI_ISL_6190393, EPI_ISL_6190396, EPI_ISL_6190397, EPI_ISL_6190429, EPI_ISL_6190430, EPI_ISL_6190440, EPI_ISL_6190445, EPI_ISL_6190450, EPI_ISL_6190457, EPI_ISL_6190466, EPI_ISL_6190467, EPI_ISL_6190472, EPI_ISL_6190473, EPI_ISL_6190485, EPI_ISL_6190486, EPI_ISL_6190494, EPI_ISL_6190495, EPI_ISL_6190499, EPI_ISL_6190517, EPI_ISL_6190523, EPI_ISL_6190571, EPI_ISL_6191547, EPI_ISL_6451537, EPI_ISL_6451542, EPI_ISL_6451552, EPI_ISL_6451562, EPI_ISL_6451574, EPI_ISL_6451577, EPI_ISL_6451589, EPI_ISL_6451600, EPI_ISL_6451609, EPI_ISL_6451626, EPI_ISL_6451640, EPI_ISL_6451651, EPI_ISL_6451657, EPI_ISL_6451665, EPI_ISL_6451675, EPI_ISL_6451712, EPI_ISL_6451723, EPI_ISL_6451731, EPI_ISL_6451742, EPI_ISL_6451753, EPI_ISL_6451758, EPI_ISL_6451766, EPI_ISL_6451770, EPI_ISL_6451779, EPI_ISL_6451800, EPI_ISL_6451812, EPI_ISL_6451822, EPI_ISL_6451833, EPI_ISL_6451859, EPI_ISL_6451867, EPI_ISL_6451899, EPI_ISL_6451905, EPI_ISL_6451913, EPI_ISL_6451937, EPI_ISL_6451945, EPI_ISL_6451946, EPI_ISL_6451964, EPI_ISL_6451975, EPI_ISL_6451983, EPI_ISL_6451995, EPI_ISL_6452006, EPI_ISL_6452035, EPI_ISL_6452055, EPI_ISL_6452072, EPI_ISL_6452082, EPI_ISL_6452091, EPI_ISL_6452102, EPI_ISL_6452112, EPI_ISL_6452119, EPI_ISL_6452126, EPI_ISL_6452144, EPI_ISL_6452151, EPI_ISL_6452165, EPI_ISL_6452173, EPI_ISL_6452182, EPI_ISL_6452189, EPI_ISL_6452202, EPI_ISL_6452211, EPI_ISL_6452221, EPI_ISL_6452227, EPI_ISL_6452238, EPI_ISL_6452244, EPI_ISL_6452249, EPI_ISL_6452256, EPI_ISL_6452263, EPI_ISL_6452266, EPI_ISL_6452271, EPI_ISL_6452279, EPI_ISL_6452298, EPI_ISL_6452305, EPI_ISL_6452328, EPI_ISL_6452329, EPI_ISL_6452340, EPI_ISL_6452379, EPI_ISL_6452434, EPI_ISL_6452474, EPI_ISL_6452496
amedes MVZ für Laboratoriumsdiagnostik und Mikrobiologie GmbH	Bundeswehr Institute of Microbiology	Markus Antwerpen et al	EPI_ISL_3723539
amedes MVZ für Laboratoriumsmedizin Fürstenfeldbruck	Robert Koch Institute	?	EPI_ISL_1142692, EPI_ISL_1142693, EPI_ISL_1142694, EPI_ISL_1142695, EPI_ISL_1142696, EPI_ISL_1142697, EPI_ISL_1142698, EPI_ISL_1142699, EPI_ISL_1142700, EPI_ISL_1142702, EPI_ISL_1142703, EPI_ISL_1142704, EPI_ISL_1146208, EPI_ISL_1146209, EPI_ISL_1146210, EPI_ISL_1146212, EPI_ISL_1146213, EPI_ISL_1146261, EPI_ISL_1147685, EPI_ISL_1147686, EPI_ISL_1147687, EPI_ISL_1147688, EPI_ISL_1147689, EPI_ISL_1147690, EPI_ISL_1147691, EPI_ISL_1147692, EPI_ISL_1147693, EPI_ISL_1147719, EPI_ISL_1147721, EPI_ISL_1147722, EPI_ISL_1149410, EPI_ISL_1156881, EPI_ISL_1212914, EPI_ISL_1212946, EPI_ISL_1212954, EPI_ISL_1212999, EPI_ISL_1213017, EPI_ISL_1213050, EPI_ISL_1213069, EPI_ISL_1281325, EPI_ISL_1281352, EPI_ISL_1281499, EPI_ISL_1351390, EPI_ISL_1351398, EPI_ISL_1436648, EPI_ISL_1436674, EPI_ISL_1436684, EPI_ISL_1436691, EPI_ISL_1436777, EPI_ISL_1436797, EPI_ISL_1436798, EPI_ISL_1436806, EPI_ISL_2266197, EPI_ISL_2266254, EPI_ISL_2266349, EPI_ISL_2470909, EPI_ISL_2470918, EPI_ISL_2470959, EPI_ISL_2632267, EPI_ISL_2760506, EPI_ISL_3121246, EPI_ISL_3494886, EPI_ISL_3494914, EPI_ISL_3713850, EPI_ISL_3713864, EPI_ISL_4040207, EPI_ISL_4040224, EPI_ISL_4040225, EPI_ISL_4225663, EPI_ISL_4225696, EPI_ISL_4612022, EPI_ISL_4612023, EPI_ISL_4612062, EPI_ISL_4934175, EPI_ISL_4934196, EPI_ISL_4934254, EPI_ISL_5123240, EPI_ISL_5123248, EPI_ISL_5123382, EPI_ISL_5906363, EPI_ISL_5906392, EPI_ISL_5906436, EPI_ISL_6191183, EPI_ISL_6191236, EPI_ISL_6191258, EPI_ISL_6191269, EPI_ISL_6191322, EPI_ISL_6191331, EPI_ISL_6191381, EPI_ISL_6191407, EPI_ISL_6452351, EPI_ISL_6452389, EPI_ISL_6452405, EPI_ISL_6452508, EPI_ISL_6452524, EPI_ISL_6452526, EPI_ISL_6452533, EPI_ISL_6452534, EPI_ISL_6452538, EPI_ISL_6452541, EPI_ISL_6452600, EPI_ISL_6452614, EPI_ISL_6452628
amedes MVZ für Laboratoriumsmedizin Hamburg	Robert Koch Institute	?	EPI_ISL_1142701, EPI_ISL_1145691, EPI_ISL_1146214, EPI_ISL_1147717, EPI_ISL_1156779, EPI_ISL_1156789, EPI_ISL_1156815, EPI_ISL_1156839, EPI_ISL_1156842, EPI_ISL_1156865, EPI_ISL_1156871, EPI_ISL_1156897, EPI_ISL_1156904, EPI_ISL_1156908, EPI_ISL_1156912, EPI_ISL_1156915, EPI_ISL_1156916, EPI_ISL_1156933, EPI_ISL_1156941, EPI_ISL_1156943, EPI_ISL_1212994, EPI_ISL_1213051, EPI_ISL_2635650, EPI_ISL_3494891, EPI_ISL_3494892, EPI_ISL_3495095, EPI_ISL_3495097, EPI_ISL_3713689, EPI_ISL_3713694, EPI_ISL_3713700, EPI_ISL_3713705, EPI_ISL_3713706, EPI_ISL_3713707, EPI_ISL_3713709, EPI_ISL_3713735, EPI_ISL_3713737, EPI_ISL_3713741, EPI_ISL_3713756, EPI_ISL_3713778, EPI_ISL_3713780, EPI_ISL_3884805, EPI_ISL_3884810, EPI_ISL_3884825, EPI_ISL_3884854, EPI_ISL_3884868, EPI_ISL_3884879, EPI_ISL_3884917, EPI_ISL_3884976, EPI_ISL_4040233, EPI_ISL_4040237, EPI_ISL_4440119, EPI_ISL_4440120, EPI_ISL_4440124, EPI_ISL_4440131, EPI_ISL_4440157, EPI_ISL_4440161, EPI_ISL_4440201, EPI_ISL_4440203, EPI_ISL_4611820, EPI_ISL_5123171, EPI_ISL_5123177, EPI_ISL_5123227, EPI_ISL_5123230, EPI_ISL_5123237, EPI_ISL_5123244, EPI_ISL_5123246, EPI_ISL_5398250, EPI_ISL_5398268, EPI_ISL_5398456, EPI_ISL_6190346, EPI_ISL_6190351, EPI_ISL_6190369, EPI_ISL_6190379, EPI_ISL_6190383, EPI_ISL_6190384, EPI_ISL_6190392, EPI_ISL_6190398, EPI_ISL_6190404, EPI_ISL_6190405, EPI_ISL_6190409, EPI_ISL_6190410, EPI_ISL_6190420, EPI_ISL_6190439, EPI_ISL_6190444, EPI_ISL_6190446, EPI_ISL_6190449, EPI_ISL_6190474, EPI_ISL_6190480, EPI_ISL_6190500, EPI_ISL_6190554, EPI_ISL_6452426
amedes MVZ für Laboratoriumsmedizin München	Robert Koch Institute	?	EPI_ISL_1212949, EPI_ISL_1212951, EPI_ISL_1213121, EPI_ISL_1351396, EPI_ISL_1351404, EPI_ISL_1351701, EPI_ISL_1436782, EPI_ISL_2387277, EPI_ISL_2387288, EPI_ISL_2387325, EPI_ISL_2760543, EPI_ISL_3713715, EPI_ISL_4440311, EPI_ISL_4612043, EPI_ISL_5123243, EPI_ISL_6191287, EPI_ISL_6191292, EPI_ISL_6452456
amedes MVZ für Laboratoriumsmedizin Rhein/Ruhr	Robert Koch Institute	?	EPI_ISL_1141021, EPI_ISL_1141022, EPI_ISL_1141024, EPI_ISL_1141025, EPI_ISL_1141026, EPI_ISL_1141072, EPI_ISL_1141084, EPI_ISL_1141085, EPI_ISL_1141089, EPI_ISL_1141093, EPI_ISL_1141110, EPI_ISL_1141902, EPI_ISL_1141903, EPI_ISL_1141907, EPI_ISL_1141918, EPI_ISL_1141920, EPI_ISL_1141922, EPI_ISL_1141923, EPI_ISL_1142678, EPI_ISL_1142688, EPI_ISL_1146217, EPI_ISL_1147680, EPI_ISL_1147681, EPI_ISL_1147682, EPI_ISL_1147684, EPI_ISL_1149461, EPI_ISL_1156797, EPI_ISL_1156809, EPI_ISL_1156834, EPI_ISL_1156838, EPI_ISL_1156845, EPI_ISL_1156869, EPI_ISL_1156939, EPI_ISL_1213045, EPI_ISL_1281448, EPI_ISL_1281544, EPI_ISL_1351515, EPI_ISL_1351518, EPI_ISL_1436732, EPI_ISL_1436759, EPI_ISL_1436778, EPI_ISL_1436791, EPI_ISL_2266202, EPI_ISL_2266291, EPI_ISL_2266322, EPI_ISL_2387220, EPI_ISL_2387240, EPI_ISL_2387244, EPI_ISL_2470925, EPI_ISL_2470952, EPI_ISL_2632260, EPI_ISL_2632312, EPI_ISL_2635601, EPI_ISL_2635622, EPI_ISL_2635656, EPI_ISL_2760468, EPI_ISL_2760480, EPI_ISL_3121188, EPI_ISL_3121251, EPI_ISL_3494988, EPI_ISL_3494994, EPI_ISL_3495039, EPI_ISL_3713752, EPI_ISL_3713754, EPI_ISL_3713764, EPI_ISL_3713767, EPI_ISL_3713769, EPI_ISL_3713770, EPI_ISL_3713771, EPI_ISL_3713777, EPI_ISL_3713782, EPI_ISL_3884632, EPI_ISL_3884665, EPI_ISL_3884709, EPI_ISL_3884719, EPI_ISL_3884769, EPI_ISL_3884970, EPI_ISL_3884988, EPI_ISL_3885024, EPI_ISL_4040130, EPI_ISL_4040133, EPI_ISL_4040146, EPI_ISL_4040158, EPI_ISL_4040162, EPI_ISL_4040163, EPI_ISL_4040175, EPI_ISL_4225751, EPI_ISL_4225763, EPI_ISL_4225776, EPI_ISL_4225777, EPI_ISL_4225783, EPI_ISL_4225788, EPI_ISL_4225791, EPI_ISL_4225795, EPI_ISL_4225796, EPI_ISL_4225798, EPI_ISL_4440187, EPI_ISL_4440212, EPI_ISL_4440255, EPI_ISL_4440264, EPI_ISL_4440282, EPI_ISL_4440286, EPI_ISL_4440296, EPI_ISL_4440297, EPI_ISL_4440308, EPI_ISL_4440313, EPI_ISL_4611849, EPI_ISL_4611997, EPI_ISL_4612010, EPI_ISL_4612019, EPI_ISL_4612028, EPI_ISL_4612037, EPI_ISL_4934166, EPI_ISL_4934182, EPI_ISL_4934184, EPI_ISL_4934186, EPI_ISL_4934199, EPI_ISL_4934207, EPI_ISL_4934263, EPI_ISL_4934276, EPI_ISL_5123215, EPI_ISL_5123231, EPI_ISL_5123238, EPI_ISL_5123258, EPI_ISL_5398240, EPI_ISL_5398260, EPI_ISL_5398325, EPI_ISL_5906353, EPI_ISL_5906403, EPI_ISL_5906414, EPI_ISL_6191263, EPI_ISL_6191329, EPI_ISL_6191343, EPI_ISL_6191371, EPI_ISL_6191400, EPI_ISL_6452515, EPI_ISL_6452537, EPI_ISL_6452556, EPI_ISL_6452573
amedes MVZ für Laboratoriumsmedizin, Mikrobiologie und Genetik Hamburg GmbH	Institut für Hygiene und Umwelt Hamburg	Christian Schäfers et al	EPI_ISL_3368607
amedes MVZ für Labordiagnostik Rhein-Main	Robert Koch Institute	?	EPI_ISL_1142718, EPI_ISL_1142720, EPI_ISL_1146216, EPI_ISL_1146253, EPI_ISL_1146254, EPI_ISL_1146255, EPI_ISL_1146256, EPI_ISL_1146257, EPI_ISL_1146258, EPI_ISL_1146259, EPI_ISL_1146260, EPI_ISL_1147723, EPI_ISL_1147724, EPI_ISL_1149329, EPI_ISL_1149359, EPI_ISL_1149364, EPI_ISL_1149399, EPI_ISL_1149414, EPI_ISL_1149441, EPI_ISL_1149451, EPI_ISL_1149465, EPI_ISL_1149471, EPI_ISL_1149477, EPI_ISL_1149495, EPI_ISL_1156788, EPI_ISL_1156806, EPI_ISL_1156811, EPI_ISL_1156887, EPI_ISL_1156905, EPI_ISL_1156920, EPI_ISL_1212938, EPI_ISL_1212940, EPI_ISL_1212952, EPI_ISL_1212987, EPI_ISL_1212993, EPI_ISL_1213033, EPI_ISL_1213042, EPI_ISL_1213061, EPI_ISL_1213065, EPI_ISL_1213071, EPI_ISL_1213073, EPI_ISL_1213080, EPI_ISL_1213096, EPI_ISL_1281310, EPI_ISL_1281336, EPI_ISL_1281342, EPI_ISL_1281357, EPI_ISL_1281362, EPI_ISL_1281367, EPI_ISL_1281439, EPI_ISL_1281524, EPI_ISL_1351387, EPI_ISL_1351446, EPI_ISL_1351449, EPI_ISL_1351536, EPI_ISL_1351542, EPI_ISL_1351572, EPI_ISL_1351634, EPI_ISL_1351647, EPI_ISL_1351674, EPI_ISL_1351704, EPI_ISL_1351727, EPI_ISL_1351747, EPI_ISL_1351750, EPI_ISL_1436661, EPI_ISL_1436667, EPI_ISL_1436676, EPI_ISL_1436678, EPI_ISL_1436680, EPI_ISL_1436682, EPI_ISL_1436683, EPI_ISL_1436769, EPI_ISL_1436790, EPI_ISL_1436801, EPI_ISL_1436807, EPI_ISL_2266169, EPI_ISL_2266176, EPI_ISL_2266210, EPI_ISL_2266213, EPI_ISL_2266266, EPI_ISL_2266285, EPI_ISL_2266289, EPI_ISL_2266298, EPI_ISL_2266312, EPI_ISL_2266339, EPI_ISL_2266344, EPI_ISL_2470869, EPI_ISL_2470870, EPI_ISL_2470934, EPI_ISL_2470943, EPI_ISL_2470945, EPI_ISL_2470961, EPI_ISL_2470968, EPI_ISL_2470983, EPI_ISL_2470991, EPI_ISL_2635604, EPI_ISL_2635608, EPI_ISL_2635610, EPI_ISL_2635612, EPI_ISL_2635621, EPI_ISL_2635630, EPI_ISL_2635640, EPI_ISL_2635653, EPI_ISL_2760525, EPI_ISL_2760530, EPI_ISL_2760538, EPI_ISL_2956342, EPI_ISL_3121183, EPI_ISL_3121189, EPI_ISL_3121213, EPI_ISL_3121233, EPI_ISL_3494888, EPI_ISL_3494975, EPI_ISL_3494987, EPI_ISL_3494991, EPI_ISL_3495045, EPI_ISL_3713684, EPI_ISL_3713729, EPI_ISL_3713740, EPI_ISL_4040090, EPI_ISL_4040091, EPI_ISL_4040093, EPI_ISL_4040095, EPI_ISL_4040096, EPI_ISL_4040099, EPI_ISL_4040120, EPI_ISL_4040140, EPI_ISL_4040147, EPI_ISL_4040152, EPI_ISL_4040165, EPI_ISL_4040178, EPI_ISL_4040188, EPI_ISL_4040190, EPI_ISL_4040191, EPI_ISL_4225623, EPI_ISL_4225624, EPI_ISL_4225732, EPI_ISL_4225749, EPI_ISL_4225754, EPI_ISL_4225759, EPI_ISL_4225762, EPI_ISL_4225774, EPI_ISL_4225780, EPI_ISL_4225789, EPI_ISL_4440262, EPI_ISL_4440275, EPI_ISL_4440280, EPI_ISL_4440285, EPI_ISL_4440287, EPI_ISL_4440302, EPI_ISL_4611839, EPI_ISL_4611993, EPI_ISL_4612021, EPI_ISL_4612024, EPI_ISL_4612031, EPI_ISL_4612035, EPI_ISL_4612049, EPI_ISL_4612066, EPI_ISL_4934169, EPI_ISL_4934174, EPI_ISL_4934176, EPI_ISL_4934177, EPI_ISL_4934211, EPI_ISL_5123326, EPI_ISL_5123346, EPI_ISL_5123360, EPI_ISL_5123365, EPI_ISL_5123378, EPI_ISL_5398248, EPI_ISL_5398254, EPI_ISL_5398271, EPI_ISL_5398291, EPI_ISL_5398305, EPI_ISL_5906477, EPI_ISL_5906492, EPI_ISL_5906499, EPI_ISL_5906506, EPI_ISL_5906508, EPI_ISL_5906529, EPI_ISL_6190562, EPI_ISL_6190584, EPI_ISL_6190655, EPI_ISL_6190669, EPI_ISL_6190682, EPI_ISL_6190900, EPI_ISL_6190901, EPI_ISL_6190906, EPI_ISL_6190920, EPI_ISL_6190921, EPI_ISL_6452734, EPI_ISL_6452750, EPI_ISL_6452752, EPI_ISL_6452758, EPI_ISL_6452759, EPI_ISL_6452763, EPI_ISL_6452766, EPI_ISL_6452776, EPI_ISL_6452777, EPI_ISL_6452779
amedes Medizinisches Labor Mühlhausen	Robert Koch Institute	?	EPI_ISL_1149346, EPI_ISL_1149463, EPI_ISL_1149485, EPI_ISL_1212915, EPI_ISL_1212921, EPI_ISL_1213022, EPI_ISL_1281399, EPI_ISL_1281517, EPI_ISL_1281557, EPI_ISL_1281577, EPI_ISL_1436712
amedes Medlab Arnold Analytik MVZ GmbH	Robert Koch Institute	?	EPI_ISL_1281319, EPI_ISL_1281321, EPI_ISL_1281343, EPI_ISL_1281428, EPI_ISL_1281449, EPI_ISL_1281486, EPI_ISL_1281529, EPI_ISL_1351392, EPI_ISL_1351421, EPI_ISL_1351442, EPI_ISL_1351459, EPI_ISL_1436701, EPI_ISL_1436733, EPI_ISL_1436767, EPI_ISL_1572853, EPI_ISL_1572907, EPI_ISL_1572917, EPI_ISL_1727203, EPI_ISL_1727210, EPI_ISL_1727252, EPI_ISL_1727255, EPI_ISL_1727267, EPI_ISL_1727341, EPI_ISL_1850458, EPI_ISL_1850610, EPI_ISL_1850660, EPI_ISL_1850710, EPI_ISL_1850712, EPI_ISL_2115907, EPI_ISL_2116020, EPI_ISL_2116022, EPI_ISL_2130680, EPI_ISL_2130697, EPI_ISL_2130743, EPI_ISL_2130809, EPI_ISL_2266279, EPI_ISL_2266283, EPI_ISL_2470956, EPI_ISL_2470978, EPI_ISL_2760473, EPI_ISL_2760521, EPI_ISL_2760523, EPI_ISL_2845079, EPI_ISL_2845088, EPI_ISL_2956344, EPI_ISL_2956347, EPI_ISL_3121204, EPI_ISL_3121249, EPI_ISL_3121264, EPI_ISL_3495004, EPI_ISL_3713695, EPI_ISL_3713726, EPI_ISL_3713727, EPI_ISL_3713744, EPI_ISL_3713863, EPI_ISL_3885334, EPI_ISL_3885380, EPI_ISL_4040193, EPI_ISL_4040196, EPI_ISL_4225782, EPI_ISL_4225785, EPI_ISL_4440315, EPI_ISL_4440324, EPI_ISL_4612067, EPI_ISL_4934201, EPI_ISL_4934267, EPI_ISL_5398330, EPI_ISL_5398334, EPI_ISL_5398469, EPI_ISL_5906472, EPI_ISL_5906539
arlon	Plateforme de testing Namuroise	Céline Maschietto et al	EPI_ISL_1192372, EPI_ISL_1192373, EPI_ISL_1192374, EPI_ISL_1192375, EPI_ISL_1192376, EPI_ISL_1192377, EPI_ISL_1192378, EPI_ISL_1192379, EPI_ISL_1192380, EPI_ISL_1192381, EPI_ISL_1192382, EPI_ISL_1192383
arlon	Plateforme de testing Namuroise	Nyinkeu Kemamen Lesly et al	EPI_ISL_4263093
armées	National Reference Center for Viruses of Respiratory Infections, Institut Pasteur, Paris	Marion Barbet et al	EPI_ISL_4236757
bangalore Medical college and Research Institute	INSACOG-KA, NIMHANS	Anson Kunjumon George et al	EPI_ISL_4129629, EPI_ISL_4129638, EPI_ISL_4129648, EPI_ISL_4129658, EPI_ISL_4578363, EPI_ISL_4578364, EPI_ISL_4578365, EPI_ISL_4578366, EPI_ISL_4578367, EPI_ISL_4578368, EPI_ISL_4578369, EPI_ISL_4578370, EPI_ISL_4578371, EPI_ISL_4578372, EPI_ISL_4578373, EPI_ISL_4578376, EPI_ISL_4578377, EPI_ISL_4578378, EPI_ISL_4578379, EPI_ISL_4578380, EPI_ISL_4578381, EPI_ISL_4578499, EPI_ISL_4578505, EPI_ISL_4578509, EPI_ISL_4578511, EPI_ISL_4578534, EPI_ISL_4578535, EPI_ISL_4578536, EPI_ISL_4578543, EPI_ISL_4578548, EPI_ISL_4578569, EPI_ISL_4578586, EPI_ISL_4578595, EPI_ISL_4578599, EPI_ISL_4578612, EPI_ISL_4578649, EPI_ISL_4578660, EPI_ISL_4578695, EPI_ISL_4578721
bumrungrad international hospital	National Institute of Health. Department of medical Sciences, Ministry of Public Health, Thailand	Pilailuk et al	EPI_ISL_450196
ceinge	Ceinge Biotecnologie Avanzate	Pasqualino de Antonellis et al	EPI_ISL_4921583, EPI_ISL_4921593
center de prélévement COVID ISSOIRE	CHU Clermont-Ferrand, service de virologie	Bisseux Maxime et al	EPI_ISL_1406446, EPI_ISL_1490231, EPI_ISL_1853388, EPI_ISL_1853402, EPI_ISL_1853404, EPI_ISL_2002657, EPI_ISL_2214690, EPI_ISL_2491648
cerballiance-ARA	Cerba lab	Emmanuel Lecorche et al	EPI_ISL_2323016, EPI_ISL_2400499, EPI_ISL_2400500, EPI_ISL_2400501, EPI_ISL_2400506, EPI_ISL_2400508, EPI_ISL_2422414, EPI_ISL_2422420, EPI_ISL_2422425, EPI_ISL_2422426, EPI_ISL_2422429, EPI_ISL_2425534, EPI_ISL_2425542, EPI_ISL_2425544, EPI_ISL_2425547, EPI_ISL_2425548, EPI_ISL_2425550, EPI_ISL_2425558, EPI_ISL_2425561
cerballiance-Artois	Cerba lab	Emmanuel Lecorche et al	EPI_ISL_2562038
cerballiance-CVL	Cerba lab	Emmanuel Lecorche et al	EPI_ISL_2425541
cerballiance-HDF	Cerba lab	Emmanuel Lecorche et al	EPI_ISL_2094417, EPI_ISL_2094418, EPI_ISL_2094419, EPI_ISL_2094420, EPI_ISL_2094421, EPI_ISL_2323006, EPI_ISL_2323009, EPI_ISL_2323011, EPI_ISL_2400507, EPI_ISL_2422417, EPI_ISL_2422418, EPI_ISL_2422421, EPI_ISL_2422423, EPI_ISL_2422430, EPI_ISL_2422431, EPI_ISL_2422432, EPI_ISL_2425528, EPI_ISL_2425539, EPI_ISL_2425545, EPI_ISL_2425546, EPI_ISL_2425549, EPI_ISL_2425555, EPI_ISL_2425559, EPI_ISL_2425560, EPI_ISL_2425612, EPI_ISL_2562015, EPI_ISL_2562017, EPI_ISL_2562020, EPI_ISL_2562023, EPI_ISL_2562024, EPI_ISL_2562025, EPI_ISL_2566926, EPI_ISL_2600377, EPI_ISL_2613685, EPI_ISL_2613688, EPI_ISL_2613695, EPI_ISL_2613717
cerballiance-IDF	Cerba lab	Emmanuel Lecorche et al	EPI_ISL_2094422, EPI_ISL_2094423, EPI_ISL_2094424, EPI_ISL_2094425, EPI_ISL_2094426, EPI_ISL_2094427, EPI_ISL_2094428, EPI_ISL_2094429, EPI_ISL_2094430, EPI_ISL_2094431, EPI_ISL_2094432, EPI_ISL_2094433, EPI_ISL_2094434, EPI_ISL_2094435, EPI_ISL_2094436, EPI_ISL_2323007, EPI_ISL_2323008, EPI_ISL_2323010, EPI_ISL_2323012, EPI_ISL_2323013, EPI_ISL_2323014, EPI_ISL_2323015, EPI_ISL_2420344, EPI_ISL_2420345, EPI_ISL_2420349, EPI_ISL_2420350, EPI_ISL_2420352, EPI_ISL_2421108, EPI_ISL_2421109, EPI_ISL_2421110, EPI_ISL_2421111, EPI_ISL_2421112, EPI_ISL_2421114, EPI_ISL_2421115, EPI_ISL_2421116, EPI_ISL_2421117, EPI_ISL_2421118, EPI_ISL_2421121, EPI_ISL_2421124, EPI_ISL_2421125, EPI_ISL_2421126, EPI_ISL_2421127, EPI_ISL_2421128, EPI_ISL_2421129, EPI_ISL_2421130, EPI_ISL_2421131, EPI_ISL_2421132, EPI_ISL_2421134, EPI_ISL_2421135, EPI_ISL_2421136, EPI_ISL_2421137, EPI_ISL_2421138, EPI_ISL_2421139, EPI_ISL_2425532, EPI_ISL_2425535, EPI_ISL_2425538, EPI_ISL_2425556, EPI_ISL_2425562, EPI_ISL_2425563, EPI_ISL_2425564, EPI_ISL_2425565, EPI_ISL_2425567, EPI_ISL_2425569, EPI_ISL_2425570, EPI_ISL_2425571, EPI_ISL_2425572, EPI_ISL_2425573, EPI_ISL_2425574, EPI_ISL_2425575, EPI_ISL_2425576, EPI_ISL_2425577, EPI_ISL_2425578, EPI_ISL_2425579, EPI_ISL_2425580, EPI_ISL_2425581, EPI_ISL_2425582, EPI_ISL_2425583, EPI_ISL_2425586, EPI_ISL_2425587, EPI_ISL_2425588, EPI_ISL_2425589, EPI_ISL_2425590, EPI_ISL_2425591, EPI_ISL_2425593, EPI_ISL_2425594, EPI_ISL_2425595, EPI_ISL_2425597, EPI_ISL_2425601, EPI_ISL_2425603, EPI_ISL_2425604, EPI_ISL_2425605, EPI_ISL_2425606, EPI_ISL_2425607, EPI_ISL_2425609, EPI_ISL_2425611, EPI_ISL_2491364, EPI_ISL_2491368, EPI_ISL_2491371, EPI_ISL_2491372, EPI_ISL_2491373, EPI_ISL_2491374, EPI_ISL_2561981, EPI_ISL_2561982, EPI_ISL_2561983, EPI_ISL_2561986, EPI_ISL_2561989, EPI_ISL_2561991, EPI_ISL_2561993, EPI_ISL_2561994, EPI_ISL_2561995, EPI_ISL_2561996, EPI_ISL_2561997, EPI_ISL_2561998, EPI_ISL_2561999, EPI_ISL_2562000, EPI_ISL_2562001, EPI_ISL_2562002, EPI_ISL_2562003, EPI_ISL_2562006, EPI_ISL_2562008, EPI_ISL_2562010, EPI_ISL_2562012, EPI_ISL_2562013, EPI_ISL_2562014, EPI_ISL_2562018, EPI_ISL_2562021, EPI_ISL_2562022, EPI_ISL_2562027, EPI_ISL_2562032, EPI_ISL_2562033, EPI_ISL_2562034, EPI_ISL_2562037, EPI_ISL_2562039, EPI_ISL_2562040, EPI_ISL_2562041, EPI_ISL_2562042, EPI_ISL_2562043, EPI_ISL_2562044, EPI_ISL_2600375, EPI_ISL_2613684, EPI_ISL_2613686, EPI_ISL_2613687, EPI_ISL_2613689, EPI_ISL_2613690, EPI_ISL_2613691, EPI_ISL_2613692, EPI_ISL_2613693, EPI_ISL_2613694, EPI_ISL_2613696, EPI_ISL_2613697, EPI_ISL_2613698, EPI_ISL_2613699, EPI_ISL_2613700, EPI_ISL_2613701, EPI_ISL_2613702, EPI_ISL_2613703, EPI_ISL_2613704, EPI_ISL_2613705, EPI_ISL_2613706, EPI_ISL_2613707, EPI_ISL_2613708, EPI_ISL_2613709, EPI_ISL_2613710, EPI_ISL_2613711, EPI_ISL_2613712, EPI_ISL_2613713, EPI_ISL_2613714, EPI_ISL_2613715, EPI_ISL_2613716, EPI_ISL_2613718, EPI_ISL_2613719, EPI_ISL_2613720, EPI_ISL_2613721, EPI_ISL_2613722, EPI_ISL_2613723, EPI_ISL_2613724, EPI_ISL_2613725, EPI_ISL_2613726, EPI_ISL_2613727, EPI_ISL_2613728, EPI_ISL_2613729, EPI_ISL_2613730, EPI_ISL_2622008, EPI_ISL_2622009, EPI_ISL_2622010, EPI_ISL_2622011, EPI_ISL_2622012, EPI_ISL_2622013, EPI_ISL_2622014, EPI_ISL_2622015, EPI_ISL_2622016, EPI_ISL_2622018, EPI_ISL_2622019, EPI_ISL_2622020, EPI_ISL_2622021, EPI_ISL_2622022, EPI_ISL_2622023, EPI_ISL_2622024, EPI_ISL_2622025, EPI_ISL_2622026, EPI_ISL_2622027, EPI_ISL_2622028, EPI_ISL_2622029, EPI_ISL_2622030, EPI_ISL_2622031, EPI_ISL_2622032, EPI_ISL_2622033, EPI_ISL_2622035, EPI_ISL_2622036, EPI_ISL_2622037, EPI_ISL_2622038, EPI_ISL_2622039, EPI_ISL_2622040, EPI_ISL_2622041, EPI_ISL_2622042, EPI_ISL_2626443, EPI_ISL_2626444, EPI_ISL_2626445, EPI_ISL_2626446, EPI_ISL_2626447, EPI_ISL_2626448, EPI_ISL_2646219, EPI_ISL_2646224
cerballiance-NOR	Cerba lab	Emmanuel Lecorche et al	EPI_ISL_2400503, EPI_ISL_2400504, EPI_ISL_2400505, EPI_ISL_2422416, EPI_ISL_2422419, EPI_ISL_2422422, EPI_ISL_2422424, EPI_ISL_2422427, EPI_ISL_2425536, EPI_ISL_2425543, EPI_ISL_2425551, EPI_ISL_2425552, EPI_ISL_2425553
cerballiance-Normandie	Cerba lab	Emmanuel Lecorche et al	EPI_ISL_2420351, EPI_ISL_2421120, EPI_ISL_2425568, EPI_ISL_2425596
cerballiance-OCC	Cerba lab	Emmanuel Lecorche et al	EPI_ISL_2400502, EPI_ISL_2422413, EPI_ISL_2422415, EPI_ISL_2422428, EPI_ISL_2425529, EPI_ISL_2425530, EPI_ISL_2425531, EPI_ISL_2425537, EPI_ISL_2425540, EPI_ISL_2425554, EPI_ISL_2425557
cerballiance-Oise	Cerba lab	Emmanuel Lecorche et al	EPI_ISL_2622017, EPI_ISL_2622034, EPI_ISL_2622044
cerballiance-PACA	Cerba lab	Emmanuel Lecorche et al	EPI_ISL_2094437, EPI_ISL_2094438, EPI_ISL_2420346, EPI_ISL_2420347, EPI_ISL_2421113, EPI_ISL_2421119, EPI_ISL_2421122, EPI_ISL_2421123, EPI_ISL_2421133, EPI_ISL_2425566, EPI_ISL_2425585, EPI_ISL_2425592, EPI_ISL_2425598, EPI_ISL_2425599, EPI_ISL_2425600, EPI_ISL_2425602, EPI_ISL_2425608, EPI_ISL_2425610, EPI_ISL_2491365, EPI_ISL_2491366, EPI_ISL_2491367, EPI_ISL_2491370, EPI_ISL_2491375
cerballiance-centre val de loire	Cerba lab	Emmanuel Lecorche et al	EPI_ISL_2561992, EPI_ISL_2562005, EPI_ISL_2562009, EPI_ISL_2562011, EPI_ISL_2562016, EPI_ISL_2600376
cerballiance-cote d'azur	Cerba lab	Emmanuel Lecorche et al	EPI_ISL_2561984, EPI_ISL_2561985, EPI_ISL_2562004, EPI_ISL_2562007
compensar calle 63	Instituto Nacional de Salud - Dirección de Investigación en Salud Pública	Katherine Laiton-Donato et al	EPI_ISL_845620
covid ward HPP	iPROMISE, UiTM	Mohd Zaki Salleh et al	EPI_ISL_6713022, EPI_ISL_6713027, EPI_ISL_6713034
deCODE genetics	deCODE genetics	Daniel F Gudbjartsson et al	EPI_ISL_3926223, EPI_ISL_3928230, EPI_ISL_3929416, EPI_ISL_417481, EPI_ISL_828968
dip prev avezzano	Istituto Zooprofilattico Sperimentale dell’Abruzzo e Molise “G. Caporale”	Lorusso A et al	EPI_ISL_1250953, EPI_ISL_1250958
dr n. med. Teresa Fryda Laboratorium Medyczne Sp. z o.o.	Wojewodzka Stacja Sanitarno-Epidemiologiczna w Gorzowie Wielkopolskim	Elzbieta Justynska et al	EPI_ISL_3987471, EPI_ISL_4109590
dr n. med. Teresa Fryda Laboratorium Medyczne Sp. z o.o.	Wojewodzka Stacja Sanitarno-Epidemiologiczna w Lodzi, Oddzial Laboratoryjny Mikrobiologii i Parazytologii	Elian Terpo et al	EPI_ISL_4109482, EPI_ISL_4109483, EPI_ISL_4109484, EPI_ISL_4109485, EPI_ISL_5331362, EPI_ISL_5331363, EPI_ISL_5331364, EPI_ISL_5331365, EPI_ISL_5331366
genXone SA	1. National Institute of Public Health - National Institute of Hygiene; 2. Eurofins Genomics Europe Sequencing GmbH	Wołkowicz Tomasz et al	EPI_ISL_2230496
genXone SA	1. Tricity SARS-CoV-2 sequencing consortium: University of Gdansk, Medical University of Gdansk, Vaxican Ltd., Invicta Ltd. 2. National Institute of Public Health - National Institute of Hygiene, Warsaw, Poland	Maciej Kosinski et al	EPI_ISL_2140407, EPI_ISL_2140408, EPI_ISL_2377754, EPI_ISL_2377755, EPI_ISL_2377756, EPI_ISL_2377757, EPI_ISL_2377759, EPI_ISL_2377760, EPI_ISL_2377761
genXone SA	Wojewodzka Stacja Sanitarno-Epidemiologiczna w Gorzowie Wielkopolskim	Elżbieta Justyńska et al	EPI_ISL_3982593, EPI_ISL_3982594, EPI_ISL_3982611
genXone SA	Wojewodzka Stacja Sanitarno-Epidemiologiczna w Lodzi, Oddzial Laboratoryjny Mikrobiologii i Parazytologii	Elian Terpo et al	EPI_ISL_3950114, EPI_ISL_3950115, EPI_ISL_3950116, EPI_ISL_3950118, EPI_ISL_3950119, EPI_ISL_3950120, EPI_ISL_4472511, EPI_ISL_4472512, EPI_ISL_4472513, EPI_ISL_4472514, EPI_ISL_4472515, EPI_ISL_4806851, EPI_ISL_4806852, EPI_ISL_4806859, EPI_ISL_4806866, EPI_ISL_4806873, EPI_ISL_4806874, EPI_ISL_4806882, EPI_ISL_5069882, EPI_ISL_5069883, EPI_ISL_5069884, EPI_ISL_5069885, EPI_ISL_5069886, EPI_ISL_5069887, EPI_ISL_5069888, EPI_ISL_5069889, EPI_ISL_5069890, EPI_ISL_5069891, EPI_ISL_5069892, EPI_ISL_5069893, EPI_ISL_5069894, EPI_ISL_5331360, EPI_ISL_5331367, EPI_ISL_5331369, EPI_ISL_5331414, EPI_ISL_5331422, EPI_ISL_5331433, EPI_ISL_5331595, EPI_ISL_5331596, EPI_ISL_5331597, EPI_ISL_5331598, EPI_ISL_5331599, EPI_ISL_5331600, EPI_ISL_5331601, EPI_ISL_5331602, EPI_ISL_5331603, EPI_ISL_5331604, EPI_ISL_5331605, EPI_ISL_5331606, EPI_ISL_5331607, EPI_ISL_5331608, EPI_ISL_5331609, EPI_ISL_5331610, EPI_ISL_5853328, EPI_ISL_5853384, EPI_ISL_5853395, EPI_ISL_5853489, EPI_ISL_5853510, EPI_ISL_5853511, EPI_ISL_5853514, EPI_ISL_5853518, EPI_ISL_5853524, EPI_ISL_5853532, EPI_ISL_5853539, EPI_ISL_5853545, EPI_ISL_5853547, EPI_ISL_5853552, EPI_ISL_5853557, EPI_ISL_5853563, EPI_ISL_5853577, EPI_ISL_5853583, EPI_ISL_5854185, EPI_ISL_5854186, EPI_ISL_5854190, EPI_ISL_5854191, EPI_ISL_5854210, EPI_ISL_5854211, EPI_ISL_5854224, EPI_ISL_5854227, EPI_ISL_5854228, EPI_ISL_5854771, EPI_ISL_6028139, EPI_ISL_6028147, EPI_ISL_6028156, EPI_ISL_6028167, EPI_ISL_6028179, EPI_ISL_6028183, EPI_ISL_6469395, EPI_ISL_6469396, EPI_ISL_6469397, EPI_ISL_6469398, EPI_ISL_6469399, EPI_ISL_6469400, EPI_ISL_6469401, EPI_ISL_6469403, EPI_ISL_6469405, EPI_ISL_6469406, EPI_ISL_6469407, EPI_ISL_6469408
genXone SA, Molecular Diagnostics Laboratory / NZOZ	genXone SA, Research & Development Laboratory	Maciej Sykulski et al	EPI_ISL_1007939, EPI_ISL_1007940, EPI_ISL_1007941, EPI_ISL_1007942, EPI_ISL_1007943, EPI_ISL_1007944, EPI_ISL_1007945, EPI_ISL_1007946, EPI_ISL_1007947, EPI_ISL_1007948, EPI_ISL_1007949, EPI_ISL_1007950, EPI_ISL_1007951, EPI_ISL_1007952, EPI_ISL_1007953, EPI_ISL_1007954, EPI_ISL_1007955, EPI_ISL_1007956, EPI_ISL_1007957, EPI_ISL_1007958, EPI_ISL_1007959, EPI_ISL_1007960, EPI_ISL_1007961, EPI_ISL_1007962, EPI_ISL_1007963, EPI_ISL_1007964, EPI_ISL_1007965, EPI_ISL_1007966, EPI_ISL_1007967, EPI_ISL_1007968, EPI_ISL_1007969, EPI_ISL_1007970, EPI_ISL_1007971, EPI_ISL_1007972, EPI_ISL_1007973, EPI_ISL_1007974, EPI_ISL_1007975, EPI_ISL_1007976, EPI_ISL_1007977, EPI_ISL_1007978, EPI_ISL_1007979, EPI_ISL_1007980, EPI_ISL_1007981, EPI_ISL_1007982, EPI_ISL_1007983, EPI_ISL_1008715, EPI_ISL_1008716, EPI_ISL_1008717, EPI_ISL_1008718, EPI_ISL_1008719, EPI_ISL_1008720, EPI_ISL_1008721, EPI_ISL_1008722, EPI_ISL_1008723, EPI_ISL_1008724, EPI_ISL_1008725, EPI_ISL_1008726, EPI_ISL_1008727, EPI_ISL_1008728, EPI_ISL_1008729, EPI_ISL_1008730, EPI_ISL_1008731, EPI_ISL_1008732, EPI_ISL_1008733, EPI_ISL_1008734, EPI_ISL_1008735, EPI_ISL_1008736, EPI_ISL_1008737, EPI_ISL_1008738, EPI_ISL_1008739, EPI_ISL_1008740, EPI_ISL_1008741, EPI_ISL_1008742, EPI_ISL_1008743, EPI_ISL_1008744, EPI_ISL_1008745, EPI_ISL_1008746, EPI_ISL_1008747, EPI_ISL_1008748, EPI_ISL_1008749, EPI_ISL_1008750, EPI_ISL_1008751, EPI_ISL_1008752, EPI_ISL_1008753, EPI_ISL_1008754, EPI_ISL_1008755, EPI_ISL_1008756, EPI_ISL_1008757, EPI_ISL_1008758, EPI_ISL_1008759, EPI_ISL_1008760, EPI_ISL_1058035, EPI_ISL_1058036, EPI_ISL_1058037, EPI_ISL_1058038, EPI_ISL_1058039, EPI_ISL_1062935, EPI_ISL_1062936, EPI_ISL_1181116, EPI_ISL_1181117, EPI_ISL_1181118, EPI_ISL_1181119, EPI_ISL_1181120, EPI_ISL_1181121, EPI_ISL_1181122, EPI_ISL_1181123, EPI_ISL_1181124, EPI_ISL_1181125, EPI_ISL_1181126, EPI_ISL_1181127, EPI_ISL_1181128, EPI_ISL_1181129, EPI_ISL_1181130, EPI_ISL_1181131, EPI_ISL_1181132, EPI_ISL_1181133, EPI_ISL_1181134, EPI_ISL_1181135, EPI_ISL_1181136, EPI_ISL_1181137, EPI_ISL_1181138, EPI_ISL_1181139, EPI_ISL_1181140, EPI_ISL_1181141, EPI_ISL_1181142, EPI_ISL_1181143, EPI_ISL_1181144, EPI_ISL_1181145, EPI_ISL_1181146, EPI_ISL_1181147, EPI_ISL_1181148, EPI_ISL_1181149, EPI_ISL_1181150, EPI_ISL_1181151, EPI_ISL_1181152, EPI_ISL_1181153, EPI_ISL_1181154, EPI_ISL_1181155, EPI_ISL_1181156, EPI_ISL_1181157, EPI_ISL_1181158, EPI_ISL_1181159, EPI_ISL_1181160, EPI_ISL_1181161, EPI_ISL_1181162, EPI_ISL_1181163, EPI_ISL_1181164, EPI_ISL_1181165, EPI_ISL_1181166, EPI_ISL_1181167, EPI_ISL_1181168, EPI_ISL_1181169, EPI_ISL_1181170, EPI_ISL_1181171, EPI_ISL_1181172, EPI_ISL_1181173, EPI_ISL_1250860, EPI_ISL_1250861, EPI_ISL_1250862, EPI_ISL_1250863, EPI_ISL_1250864, EPI_ISL_1250865, EPI_ISL_1250866, EPI_ISL_1250867, EPI_ISL_1250868, EPI_ISL_1250869, EPI_ISL_1250870, EPI_ISL_1250871, EPI_ISL_1250872, EPI_ISL_1250873, EPI_ISL_1250874, EPI_ISL_1250875, EPI_ISL_1250876, EPI_ISL_1250877, EPI_ISL_1250878, EPI_ISL_1250879, EPI_ISL_1250880, EPI_ISL_1250881, EPI_ISL_1250882, EPI_ISL_1250883, EPI_ISL_1250884, EPI_ISL_1250885, EPI_ISL_1250886, EPI_ISL_1250887, EPI_ISL_1250888, EPI_ISL_1250889, EPI_ISL_1250890, EPI_ISL_1250891, EPI_ISL_1250892, EPI_ISL_1250893, EPI_ISL_1250894, EPI_ISL_1250895, EPI_ISL_1250896, EPI_ISL_1250897, EPI_ISL_1250898, EPI_ISL_1250899, EPI_ISL_1250900, EPI_ISL_1250901, EPI_ISL_1250902, EPI_ISL_1250903, EPI_ISL_1250904, EPI_ISL_1250905, EPI_ISL_1250906, EPI_ISL_1250907, EPI_ISL_1250908, EPI_ISL_1250909, EPI_ISL_1250910, EPI_ISL_1250911, EPI_ISL_1250912, EPI_ISL_1250913, EPI_ISL_1250914, EPI_ISL_1250915, EPI_ISL_1250916, EPI_ISL_1250917, EPI_ISL_1250918, EPI_ISL_1250919, EPI_ISL_1250920, EPI_ISL_1250921, EPI_ISL_1250922, EPI_ISL_1250923, EPI_ISL_1250924, EPI_ISL_1250925, EPI_ISL_1250926, EPI_ISL_1250927, EPI_ISL_1250928, EPI_ISL_1250929, EPI_ISL_1250930, EPI_ISL_1250931, EPI_ISL_1250932, EPI_ISL_1250933, EPI_ISL_1250934, EPI_ISL_1250935, EPI_ISL_1250936, EPI_ISL_1250937, EPI_ISL_1250938, EPI_ISL_1250939, EPI_ISL_1250940, EPI_ISL_1250941, EPI_ISL_1250942, EPI_ISL_509017, EPI_ISL_509018, EPI_ISL_509019, EPI_ISL_509020, EPI_ISL_509021, EPI_ISL_509022, EPI_ISL_509023, EPI_ISL_509024, EPI_ISL_509026, EPI_ISL_509028, EPI_ISL_509029, EPI_ISL_509031, EPI_ISL_509033, EPI_ISL_509035, EPI_ISL_509037, EPI_ISL_509038, EPI_ISL_509051, EPI_ISL_732827, EPI_ISL_732828, EPI_ISL_732829, EPI_ISL_732830, EPI_ISL_732831, EPI_ISL_732832, EPI_ISL_732833, EPI_ISL_732834, EPI_ISL_732835, EPI_ISL_732836, EPI_ISL_732837, EPI_ISL_732838, EPI_ISL_732839, EPI_ISL_732840, EPI_ISL_732841, EPI_ISL_732842, EPI_ISL_732843, EPI_ISL_732844, EPI_ISL_732845, EPI_ISL_732846, EPI_ISL_732847, EPI_ISL_732848, EPI_ISL_732849, EPI_ISL_732850, EPI_ISL_732851, EPI_ISL_732852, EPI_ISL_732853, EPI_ISL_732854, EPI_ISL_732855, EPI_ISL_732856, EPI_ISL_732857, EPI_ISL_732858, EPI_ISL_732859, EPI_ISL_732860, EPI_ISL_732861, EPI_ISL_732862, EPI_ISL_732863, EPI_ISL_732864, EPI_ISL_732865, EPI_ISL_732866, EPI_ISL_732867, EPI_ISL_732868, EPI_ISL_732869, EPI_ISL_732870, EPI_ISL_732871, EPI_ISL_732872, EPI_ISL_732873, EPI_ISL_732874, EPI_ISL_732875, EPI_ISL_732876, EPI_ISL_732877, EPI_ISL_732878, EPI_ISL_732879, EPI_ISL_732880, EPI_ISL_732881, EPI_ISL_732883, EPI_ISL_732884, EPI_ISL_732885, EPI_ISL_732886, EPI_ISL_732887, EPI_ISL_732888, EPI_ISL_732889, EPI_ISL_732890, EPI_ISL_732891, EPI_ISL_732892, EPI_ISL_732893, EPI_ISL_732894, EPI_ISL_732895, EPI_ISL_732896, EPI_ISL_732897, EPI_ISL_732898, EPI_ISL_732899, EPI_ISL_732900, EPI_ISL_732901, EPI_ISL_732902, EPI_ISL_732903, EPI_ISL_732904, EPI_ISL_732905, EPI_ISL_732906, EPI_ISL_732907, EPI_ISL_732908, EPI_ISL_732909, EPI_ISL_732910, EPI_ISL_732911, EPI_ISL_732912, EPI_ISL_732913, EPI_ISL_732914, EPI_ISL_732915, EPI_ISL_732916, EPI_ISL_732917, EPI_ISL_732918, EPI_ISL_732919, EPI_ISL_732920, EPI_ISL_732921, EPI_ISL_732922, EPI_ISL_732923, EPI_ISL_732924, EPI_ISL_732925, EPI_ISL_732926, EPI_ISL_959388, EPI_ISL_959389, EPI_ISL_959390, EPI_ISL_959391, EPI_ISL_959392, EPI_ISL_959393, EPI_ISL_959394, EPI_ISL_959395, EPI_ISL_959396, EPI_ISL_959397, EPI_ISL_959398, EPI_ISL_959399, EPI_ISL_959400, EPI_ISL_959401, EPI_ISL_959402, EPI_ISL_959403, EPI_ISL_959404, EPI_ISL_959405, EPI_ISL_959406, EPI_ISL_959407, EPI_ISL_959408, EPI_ISL_959409, EPI_ISL_959410, EPI_ISL_959411, EPI_ISL_959412, EPI_ISL_959413, EPI_ISL_980807, EPI_ISL_980808, EPI_ISL_980809
hopital	National Reference Center for Viruses of Respiratory Infections, Institut Pasteur, Paris	Marion Barbet et al	EPI_ISL_1001299, EPI_ISL_1001311, EPI_ISL_1001326, EPI_ISL_1001327, EPI_ISL_1001331, EPI_ISL_1001332, EPI_ISL_1001333, EPI_ISL_1001334, EPI_ISL_1001335, EPI_ISL_1001338, EPI_ISL_1001339, EPI_ISL_1001340, EPI_ISL_1001341, EPI_ISL_1001342, EPI_ISL_1001343, EPI_ISL_1001344, EPI_ISL_1001345, EPI_ISL_1001346, EPI_ISL_1001347, EPI_ISL_1001348, EPI_ISL_1001349, EPI_ISL_1001350, EPI_ISL_1001351, EPI_ISL_1001353, EPI_ISL_1001368, EPI_ISL_1001369, EPI_ISL_1001370, EPI_ISL_1001371, EPI_ISL_1001374, EPI_ISL_1001375, EPI_ISL_1001381, EPI_ISL_1001382, EPI_ISL_1001383, EPI_ISL_1001389, EPI_ISL_1262813, EPI_ISL_1262819, EPI_ISL_1262820, EPI_ISL_1262821, EPI_ISL_1262822, EPI_ISL_1262823, EPI_ISL_1262824, EPI_ISL_1262825, EPI_ISL_1262826, EPI_ISL_1262827, EPI_ISL_1262828, EPI_ISL_1262829, EPI_ISL_1262830, EPI_ISL_1262831, EPI_ISL_1262832, EPI_ISL_1262833, EPI_ISL_1262834, EPI_ISL_1262835, EPI_ISL_1262836, EPI_ISL_1262837, EPI_ISL_1262838, EPI_ISL_1262839, EPI_ISL_1262840, EPI_ISL_1262841, EPI_ISL_1262842, EPI_ISL_1262843, EPI_ISL_1262844, EPI_ISL_1262845, EPI_ISL_1262846, EPI_ISL_1262847, EPI_ISL_1262848, EPI_ISL_1262849, EPI_ISL_1262850, EPI_ISL_1262851, EPI_ISL_1262852, EPI_ISL_1262853, EPI_ISL_1262854, EPI_ISL_1262855, EPI_ISL_1262856, EPI_ISL_1262857, EPI_ISL_1262858, EPI_ISL_1262859, EPI_ISL_1262860, EPI_ISL_1262861, EPI_ISL_1262862, EPI_ISL_1262863, EPI_ISL_1262864, EPI_ISL_1262865, EPI_ISL_1262866, EPI_ISL_1262867, EPI_ISL_1262868, EPI_ISL_1262869, EPI_ISL_1262870, EPI_ISL_1262871, EPI_ISL_1262872, EPI_ISL_1262873, EPI_ISL_1262874, EPI_ISL_1262875, EPI_ISL_1262876, EPI_ISL_1262877, EPI_ISL_1262878, EPI_ISL_1262879, EPI_ISL_1262880, EPI_ISL_1301816, EPI_ISL_1301820, EPI_ISL_1301823, EPI_ISL_1301824, EPI_ISL_1301825, EPI_ISL_1301826, EPI_ISL_1301827, EPI_ISL_1301828, EPI_ISL_1301833, EPI_ISL_1301859, EPI_ISL_1301866, EPI_ISL_1301867, EPI_ISL_1301868, EPI_ISL_1301869, EPI_ISL_1301870, EPI_ISL_1301871, EPI_ISL_1301872, EPI_ISL_1301873, EPI_ISL_1301874, EPI_ISL_1301875, EPI_ISL_1301876, EPI_ISL_1301888, EPI_ISL_1301938, EPI_ISL_1301939, EPI_ISL_1301940, EPI_ISL_1301941, EPI_ISL_1301942, EPI_ISL_1301943, EPI_ISL_1301948, EPI_ISL_1301949, EPI_ISL_1301950, EPI_ISL_1301951, EPI_ISL_1301952, EPI_ISL_1301953, EPI_ISL_1301954, EPI_ISL_1301955, EPI_ISL_1301956, EPI_ISL_1336335, EPI_ISL_1336336, EPI_ISL_1336337, EPI_ISL_1336338, EPI_ISL_1336339, EPI_ISL_1336340, EPI_ISL_872197, EPI_ISL_872200, EPI_ISL_872202, EPI_ISL_872221, EPI_ISL_872222, EPI_ISL_872223, EPI_ISL_872224, EPI_ISL_872225, EPI_ISL_872226, EPI_ISL_872232, EPI_ISL_872240, EPI_ISL_872241, EPI_ISL_872242, EPI_ISL_872243, EPI_ISL_872244, EPI_ISL_872245, EPI_ISL_872246, EPI_ISL_872247, EPI_ISL_872248, EPI_ISL_872254, EPI_ISL_872271, EPI_ISL_872272, EPI_ISL_872273, EPI_ISL_872326, EPI_ISL_872327, EPI_ISL_872328, EPI_ISL_872329, EPI_ISL_872330, EPI_ISL_872331, EPI_ISL_872332, EPI_ISL_872333, EPI_ISL_872334, EPI_ISL_872335, EPI_ISL_872336, EPI_ISL_872337, EPI_ISL_872338, EPI_ISL_883990, EPI_ISL_883991, EPI_ISL_883992, EPI_ISL_883993, EPI_ISL_883994, EPI_ISL_883995, EPI_ISL_883996, EPI_ISL_884006, EPI_ISL_884007, EPI_ISL_954021
hopital	National Reference Center for Viruses of Respiratory Infections, Institut Pasteur, Paris	Sylvie Behillil et al	EPI_ISL_560591, EPI_ISL_560592, EPI_ISL_560593, EPI_ISL_560594, EPI_ISL_560595, EPI_ISL_560596, EPI_ISL_560597, EPI_ISL_594163, EPI_ISL_594164, EPI_ISL_594165
hopital Centre de Biologie humaine CHU Amiens	National Reference Center for Viruses of Respiratory Infections, Institut Pasteur, Paris	Marion Barbet et al	EPI_ISL_1036376, EPI_ISL_1036377, EPI_ISL_1036378, EPI_ISL_1036379, EPI_ISL_1036380, EPI_ISL_1036381, EPI_ISL_1036382, EPI_ISL_1036383, EPI_ISL_1036384, EPI_ISL_1036385, EPI_ISL_1036386, EPI_ISL_1036387, EPI_ISL_1036388, EPI_ISL_1036389, EPI_ISL_1036390, EPI_ISL_1036391, EPI_ISL_1036392, EPI_ISL_1036393, EPI_ISL_1036394, EPI_ISL_1036395, EPI_ISL_1036396, EPI_ISL_1036397
hopital Hôpital Necker	National Reference Center for Viruses of Respiratory Infections, Institut Pasteur, Paris	Marion Barbet et al	EPI_ISL_1036408
hopital Laboratoire de Virologie du CHU de Lille	National Reference Center for Viruses of Respiratory Infections, Institut Pasteur, Paris	Marion Barbet et al	EPI_ISL_1035917, EPI_ISL_1035918, EPI_ISL_1035928
hospital	National Reference Center for Viruses of Respiratory Infections, Institut Pasteur, Paris	Marion Barbet et al	EPI_ISL_693765, EPI_ISL_792055
hospital pakar sultanah fatimah muar	UKM Medical Molecular Biology Institute (UMBI)	Mira Farzana binti Mohamad Mokhtar et al	EPI_ISL_5022681
hospital sultanah nora ismail	UKM Medical Molecular Biology Institute (UMBI)	Mira Farzana binti Mohamad Mokhtar et al	EPI_ISL_5022691, EPI_ISL_5058546
hsajb	UKM Medical Molecular Biology Institute (UMBI)	Mira Farzana binti Mohamad Mokhtar et al	EPI_ISL_4891943
hôpital	National Reference Center for Viruses of Respiratory Infections, Institut Pasteur, Paris	Marion Barbet et al	EPI_ISL_1259025
hôpital	National Reference Center for Viruses of Respiratory Infections, Institut Pasteur, Paris	Sylvie Behillil et al	EPI_ISL_560568, EPI_ISL_560569, EPI_ISL_560570, EPI_ISL_560571, EPI_ISL_560572, EPI_ISL_560573, EPI_ISL_560574, EPI_ISL_560575, EPI_ISL_560576, EPI_ISL_560577, EPI_ISL_560578, EPI_ISL_560579, EPI_ISL_560580
iPROMISE, UiTM	iPROMISE, UiTM	Mohd Zaki Salleh et al	EPI_ISL_5261876, EPI_ISL_5261901, EPI_ISL_5261902, EPI_ISL_5261903, EPI_ISL_5261904, EPI_ISL_5261905, EPI_ISL_5261906, EPI_ISL_5261907, EPI_ISL_5261908, EPI_ISL_5261909
icddr,b	Institute for Developing Science and Health Initiatives (ideSHi)	Omar Hamza et al	EPI_ISL_3620530, EPI_ISL_3620531, EPI_ISL_3620532, EPI_ISL_3620533, EPI_ISL_3620534, EPI_ISL_3620535, EPI_ISL_3620536, EPI_ISL_3620537, EPI_ISL_3712494
icu hosp tuanku jaafar seremban	UKM Medical Molecular Biology Institute (UMBI)	Mira Farzana binti Mohamad Mokhtar et al	EPI_ISL_5417633
icu hospita tuanku jaafar	UKM Medical Molecular Biology Institute (UMBI)	Mira Farzana binti Mohamad Mokhtar et al	EPI_ISL_4731195
inDNA Life Sciecnces, Bhubaneswar	Institute of Life Sciences - INSACOG	Sunil K. Raghav et al	EPI_ISL_3007040
inDNA Life Sciecnces, Bhubaneswar	Institute of Life Sciences-INSACOG	Sunil K. Raghav et al	EPI_ISL_4103995, EPI_ISL_4104024, EPI_ISL_4104035, EPI_ISL_4104058, EPI_ISL_4104070, EPI_ISL_4104082, EPI_ISL_4104097, EPI_ISL_4104135, EPI_ISL_4104144
inDNA Life Sciences Private Limited, Bhubaneswar	Immunogenomics lab, Institute of Life Sciences, Bhubaneswar	Sunil K. Raghav et al	EPI_ISL_1063852, EPI_ISL_1063853, EPI_ISL_1063854
inDNA Life Sciences, Bhubaneswar	Institute of Life Sciences - INSACOG	Sunil K. Raghav et al	EPI_ISL_4091733, EPI_ISL_4091734, EPI_ISL_4091735, EPI_ISL_4091740, EPI_ISL_4091745
jabatan forensik	iPROMISE, UiTM	Mohd Zaki Salleh et al	EPI_ISL_5261878, EPI_ISL_5261880
jessa	Jessa	Berden et al. on behalf of the Jessa_cmdLab et al	EPI_ISL_2095703, EPI_ISL_2095704, EPI_ISL_2095705, EPI_ISL_2095706, EPI_ISL_2095707, EPI_ISL_2095708, EPI_ISL_2095709, EPI_ISL_2095710, EPI_ISL_2095711, EPI_ISL_2095713, EPI_ISL_2095714, EPI_ISL_2095715, EPI_ISL_2095716, EPI_ISL_2095717, EPI_ISL_2095718, EPI_ISL_2095719, EPI_ISL_2095720, EPI_ISL_2095721, EPI_ISL_2095722, EPI_ISL_2095723, EPI_ISL_2095724, EPI_ISL_2095725, EPI_ISL_2095726, EPI_ISL_2095727, EPI_ISL_2095728, EPI_ISL_2095729, EPI_ISL_2095730, EPI_ISL_2095731, EPI_ISL_2095732, EPI_ISL_2095733, EPI_ISL_2095734, EPI_ISL_2095735, EPI_ISL_2095737, EPI_ISL_2095738, EPI_ISL_2095739, EPI_ISL_2095740, EPI_ISL_2095741, EPI_ISL_2095742, EPI_ISL_2095743, EPI_ISL_2095744, EPI_ISL_2095745, EPI_ISL_2095746, EPI_ISL_2095747, EPI_ISL_2095748, EPI_ISL_2095749, EPI_ISL_2095750
klinik kesihatan perol	Tropical Infectious Diseases Research & Education Centre (TIDREC), Universiti Malaya	Kim-Kee Tan et al	EPI_ISL_3980729
lLaboratoire BIO Sante Marin	CERBA HealthCare	Bénédicte Roquebert et al	EPI_ISL_3899503
lab Christus Sinergia Salud -Clin Farallones	Molecular Genetics and Antimicrobial Resistance - UGRA, Universidad El Bosque	Jinnethe Reyes et al	EPI_ISL_5020134
labo Analyses Med	National Reference Center for Viruses of Respiratory Infections, Institut Pasteur, Paris	Marion Barbet et al	EPI_ISL_2958743, EPI_ISL_2958744, EPI_ISL_2958745, EPI_ISL_2958746, EPI_ISL_2958747, EPI_ISL_2958748, EPI_ISL_2958749, EPI_ISL_2958750, EPI_ISL_2958751, EPI_ISL_2958752, EPI_ISL_2958753, EPI_ISL_2958754, EPI_ISL_2958755, EPI_ISL_2958756, EPI_ISL_2958757, EPI_ISL_2958758, EPI_ISL_2958759, EPI_ISL_2958760, EPI_ISL_2958770, EPI_ISL_2958771, EPI_ISL_2958772, EPI_ISL_2958773, EPI_ISL_2958774, EPI_ISL_2958775, EPI_ISL_2958779, EPI_ISL_2958780
labopart - Medizinische Laboratorien Dresden	Robert Koch Institute	?	EPI_ISL_1214792, EPI_ISL_1214797, EPI_ISL_1214801, EPI_ISL_1214809, EPI_ISL_1282968, EPI_ISL_1282980, EPI_ISL_1282982, EPI_ISL_1351768, EPI_ISL_1351772, EPI_ISL_1351773, EPI_ISL_1439675, EPI_ISL_1439683, EPI_ISL_1638627, EPI_ISL_1638641, EPI_ISL_1638642, EPI_ISL_1638643, EPI_ISL_1727123, EPI_ISL_1727124, EPI_ISL_2263152, EPI_ISL_2263153, EPI_ISL_2263154, EPI_ISL_2263155, EPI_ISL_2263156, EPI_ISL_2263157, EPI_ISL_2263158, EPI_ISL_2263159, EPI_ISL_2263160, EPI_ISL_2263161, EPI_ISL_2263162, EPI_ISL_2263163, EPI_ISL_2263164, EPI_ISL_2263165, EPI_ISL_2263167, EPI_ISL_2263168, EPI_ISL_2263169, EPI_ISL_2263170, EPI_ISL_2263171, EPI_ISL_2263172, EPI_ISL_2263173, EPI_ISL_2263174, EPI_ISL_2263175, EPI_ISL_2263176, EPI_ISL_2263177, EPI_ISL_2263178, EPI_ISL_2263180, EPI_ISL_2263181, EPI_ISL_2263182, EPI_ISL_2263183, EPI_ISL_2267905, EPI_ISL_2267906, EPI_ISL_2267907, EPI_ISL_2267908, EPI_ISL_2267909, EPI_ISL_2267910, EPI_ISL_2267911, EPI_ISL_2267912, EPI_ISL_2267913, EPI_ISL_2267914, EPI_ISL_2267915, EPI_ISL_2267916, EPI_ISL_2267917, EPI_ISL_2267918, EPI_ISL_2267919, EPI_ISL_2267920, EPI_ISL_2267921, EPI_ISL_2267922, EPI_ISL_2267923, EPI_ISL_2267924, EPI_ISL_2267925, EPI_ISL_2267926, EPI_ISL_2267927, EPI_ISL_2267928, EPI_ISL_2386550, EPI_ISL_2386551, EPI_ISL_2386552, EPI_ISL_2386553, EPI_ISL_2386554, EPI_ISL_2386555, EPI_ISL_2386556, EPI_ISL_2386557, EPI_ISL_2386558, EPI_ISL_2386559, EPI_ISL_2386560, EPI_ISL_2386561, EPI_ISL_2386562, EPI_ISL_2386563, EPI_ISL_2386564, EPI_ISL_2386565, EPI_ISL_2386566, EPI_ISL_2386567, EPI_ISL_2386568, EPI_ISL_2386569, EPI_ISL_2386570, EPI_ISL_2386571, EPI_ISL_2386572, EPI_ISL_2386573, EPI_ISL_2386574, EPI_ISL_2386575, EPI_ISL_2469807, EPI_ISL_2469808, EPI_ISL_2469809, EPI_ISL_2469810, EPI_ISL_2469811, EPI_ISL_2469812, EPI_ISL_2469813, EPI_ISL_2469814, EPI_ISL_2469815, EPI_ISL_2469816, EPI_ISL_2469817, EPI_ISL_2469818, EPI_ISL_2469819, EPI_ISL_2469820, EPI_ISL_2469822, EPI_ISL_2469823, EPI_ISL_2469824, EPI_ISL_2469826, EPI_ISL_2469827, EPI_ISL_2469828, EPI_ISL_2469829, EPI_ISL_2469830, EPI_ISL_2469831, EPI_ISL_2469832, EPI_ISL_2469833, EPI_ISL_2469834, EPI_ISL_2469835, EPI_ISL_2634459, EPI_ISL_2634461, EPI_ISL_2634463, EPI_ISL_2634466, EPI_ISL_2634470, EPI_ISL_2634472, EPI_ISL_2634474, EPI_ISL_2634477, EPI_ISL_2634479, EPI_ISL_2634481, EPI_ISL_2634483, EPI_ISL_2634486, EPI_ISL_2634488, EPI_ISL_2634490, EPI_ISL_2634492, EPI_ISL_2634495, EPI_ISL_2634497, EPI_ISL_2634499, EPI_ISL_2634500, EPI_ISL_2634501, EPI_ISL_2634503, EPI_ISL_2634504, EPI_ISL_2761944, EPI_ISL_2761945, EPI_ISL_2761946, EPI_ISL_2761947, EPI_ISL_2761948, EPI_ISL_2761949, EPI_ISL_2761950, EPI_ISL_2761951, EPI_ISL_2761952, EPI_ISL_2761953, EPI_ISL_2761954, EPI_ISL_2761955, EPI_ISL_2761956, EPI_ISL_2761957, EPI_ISL_2761958, EPI_ISL_2761959, EPI_ISL_2845197, EPI_ISL_3238356, EPI_ISL_3238370, EPI_ISL_3238373, EPI_ISL_3495686, EPI_ISL_3495707, EPI_ISL_3499753, EPI_ISL_3499792, EPI_ISL_3499829, EPI_ISL_3499850, EPI_ISL_3714584, EPI_ISL_3714603, EPI_ISL_3714606, EPI_ISL_3714616, EPI_ISL_3714640, EPI_ISL_3714641, EPI_ISL_3714651, EPI_ISL_3888175, EPI_ISL_3888188, EPI_ISL_3888278, EPI_ISL_3888282, EPI_ISL_3888289, EPI_ISL_3888294, EPI_ISL_4039479, EPI_ISL_4041609, EPI_ISL_4041613, EPI_ISL_4041614, EPI_ISL_4041630, EPI_ISL_4041634, EPI_ISL_4041672, EPI_ISL_4041695, EPI_ISL_4226932, EPI_ISL_4226933, EPI_ISL_4226938, EPI_ISL_4226939, EPI_ISL_4226942, EPI_ISL_4226947, EPI_ISL_4226948, EPI_ISL_4226964, EPI_ISL_4226966, EPI_ISL_4226976, EPI_ISL_4226983, EPI_ISL_4226986, EPI_ISL_4226996, EPI_ISL_4227010, EPI_ISL_4227020, EPI_ISL_4227025, EPI_ISL_4440875, EPI_ISL_4440878, EPI_ISL_4440886, EPI_ISL_4440890, EPI_ISL_4440891, EPI_ISL_4440906, EPI_ISL_4440909, EPI_ISL_4440913, EPI_ISL_4440919, EPI_ISL_4440925, EPI_ISL_4440926, EPI_ISL_4440931, EPI_ISL_4617017, EPI_ISL_4617020, EPI_ISL_4617024, EPI_ISL_4617027, EPI_ISL_4617029, EPI_ISL_4617030, EPI_ISL_4617033, EPI_ISL_4617037, EPI_ISL_4617038, EPI_ISL_4617042, EPI_ISL_4617047, EPI_ISL_4617061, EPI_ISL_4617064, EPI_ISL_4617072, EPI_ISL_4617078, EPI_ISL_4617092, EPI_ISL_4935985, EPI_ISL_4935986, EPI_ISL_4935987, EPI_ISL_4935993, EPI_ISL_4935994, EPI_ISL_4935996, EPI_ISL_4936000, EPI_ISL_4936001, EPI_ISL_4936003, EPI_ISL_4936007, EPI_ISL_4936008, EPI_ISL_4936010, EPI_ISL_4936022, EPI_ISL_4936035, EPI_ISL_4936043, EPI_ISL_4936064, EPI_ISL_4936075, EPI_ISL_5120458, EPI_ISL_5120459, EPI_ISL_5120460, EPI_ISL_5120461, EPI_ISL_5120462, EPI_ISL_5120463, EPI_ISL_5120464, EPI_ISL_5120465, EPI_ISL_5120466, EPI_ISL_5120467, EPI_ISL_5120468, EPI_ISL_5120469, EPI_ISL_5120470, EPI_ISL_5120471, EPI_ISL_5120472, EPI_ISL_5120473, EPI_ISL_5120474, EPI_ISL_5120475, EPI_ISL_5120476, EPI_ISL_5120477, EPI_ISL_5120478, EPI_ISL_5120479, EPI_ISL_5120480, EPI_ISL_5120481, EPI_ISL_5120482, EPI_ISL_5120483, EPI_ISL_5665806, EPI_ISL_5665811, EPI_ISL_5665814, EPI_ISL_5665815, EPI_ISL_5665817, EPI_ISL_5665825, EPI_ISL_5665829, EPI_ISL_5665833, EPI_ISL_5665841, EPI_ISL_5665848, EPI_ISL_5665854, EPI_ISL_5665856, EPI_ISL_5665859, EPI_ISL_5665860, EPI_ISL_5665867, EPI_ISL_5665869, EPI_ISL_5665872, EPI_ISL_5665878, EPI_ISL_5665884, EPI_ISL_5665889, EPI_ISL_5665890, EPI_ISL_5665897, EPI_ISL_5665900, EPI_ISL_5665906, EPI_ISL_5665911, EPI_ISL_5665918, EPI_ISL_5665922, EPI_ISL_5665928, EPI_ISL_5665930, EPI_ISL_5665939, EPI_ISL_5906096, EPI_ISL_5906097, EPI_ISL_5906098, EPI_ISL_5906099, EPI_ISL_5906100, EPI_ISL_5906101, EPI_ISL_5906102, EPI_ISL_5906103, EPI_ISL_5906104, EPI_ISL_5906105, EPI_ISL_5906106, EPI_ISL_5906107, EPI_ISL_5906108, EPI_ISL_5906109, EPI_ISL_5906110, EPI_ISL_5906111, EPI_ISL_5906112, EPI_ISL_5906113, EPI_ISL_5906114, EPI_ISL_5906115, EPI_ISL_5906116, EPI_ISL_5906117, EPI_ISL_5906118, EPI_ISL_5906119, EPI_ISL_5906120, EPI_ISL_5906121, EPI_ISL_5906122, EPI_ISL_5906123, EPI_ISL_5906124, EPI_ISL_5906125, EPI_ISL_5906126, EPI_ISL_5906127, EPI_ISL_5906128, EPI_ISL_5909905, EPI_ISL_5909913, EPI_ISL_5909914, EPI_ISL_5909915, EPI_ISL_5909921, EPI_ISL_5909922, EPI_ISL_5909923, EPI_ISL_5909924, EPI_ISL_5909928, EPI_ISL_5909929, EPI_ISL_5909934, EPI_ISL_5909935, EPI_ISL_5909936, EPI_ISL_5909943, EPI_ISL_5909944, EPI_ISL_5909945, EPI_ISL_5909953, EPI_ISL_5909954, EPI_ISL_5909955, EPI_ISL_5909961, EPI_ISL_5909962, EPI_ISL_5909963, EPI_ISL_5909964, EPI_ISL_5909967, EPI_ISL_5909968, EPI_ISL_5909969, EPI_ISL_5909976, EPI_ISL_5909977, EPI_ISL_5909986, EPI_ISL_5909987, EPI_ISL_5909988, EPI_ISL_5909989, EPI_ISL_5909996, EPI_ISL_5909997, EPI_ISL_5909998, EPI_ISL_5910005, EPI_ISL_6204205, EPI_ISL_6204206, EPI_ISL_6204207, EPI_ISL_6204208, EPI_ISL_6204209, EPI_ISL_6204210, EPI_ISL_6204211, EPI_ISL_6204212, EPI_ISL_6204213, EPI_ISL_6204214, EPI_ISL_6204215, EPI_ISL_6204216, EPI_ISL_6204217, EPI_ISL_6204218, EPI_ISL_6204220, EPI_ISL_6204221, EPI_ISL_6204222, EPI_ISL_6204223, EPI_ISL_6204224, EPI_ISL_6204225, EPI_ISL_6204226, EPI_ISL_6204227, EPI_ISL_6204228, EPI_ISL_6204229, EPI_ISL_6204230, EPI_ISL_6204231, EPI_ISL_6204232, EPI_ISL_6204233, EPI_ISL_6204234, EPI_ISL_6204235, EPI_ISL_6204236, EPI_ISL_6204237
labor team w AG	Department of Biosystems Science and Engineering, ETH Zürich	Ivan Topolsky et al	EPI_ISL_4630726, EPI_ISL_4630727, EPI_ISL_4630728, EPI_ISL_4905978, EPI_ISL_5933289, EPI_ISL_5933290, EPI_ISL_5933291, EPI_ISL_5933292, EPI_ISL_5933293, EPI_ISL_5933294, EPI_ISL_5933295, EPI_ISL_5933296, EPI_ISL_5933297, EPI_ISL_5933298, EPI_ISL_5933299, EPI_ISL_5933300, EPI_ISL_5933301, EPI_ISL_5933302, EPI_ISL_5933303, EPI_ISL_5933304, EPI_ISL_5933305, EPI_ISL_5933306, EPI_ISL_5933307, EPI_ISL_5933308, EPI_ISL_5933309, EPI_ISL_5933310, EPI_ISL_5933311, EPI_ISL_5933312, EPI_ISL_5933313, EPI_ISL_5933314, EPI_ISL_5933315, EPI_ISL_5933316, EPI_ISL_5933317, EPI_ISL_5933318, EPI_ISL_5933319, EPI_ISL_5933320, EPI_ISL_5933321, EPI_ISL_5933322, EPI_ISL_5933323, EPI_ISL_5933324, EPI_ISL_5933325, EPI_ISL_5933326, EPI_ISL_5933327, EPI_ISL_5933328, EPI_ISL_5933329, EPI_ISL_5933330, EPI_ISL_5933331, EPI_ISL_5933332, EPI_ISL_5933333, EPI_ISL_5933334, EPI_ISL_5933335, EPI_ISL_5933336, EPI_ISL_5933337, EPI_ISL_5933338, EPI_ISL_5933339, EPI_ISL_5933340, EPI_ISL_5933341, EPI_ISL_5933342, EPI_ISL_5933343, EPI_ISL_5933344, EPI_ISL_5933345, EPI_ISL_5933346, EPI_ISL_5933347, EPI_ISL_5933348, EPI_ISL_5933349, EPI_ISL_5933350, EPI_ISL_5933351, EPI_ISL_5933352, EPI_ISL_5933353, EPI_ISL_5933354, EPI_ISL_5933355, EPI_ISL_5933356, EPI_ISL_5933357, EPI_ISL_5933358, EPI_ISL_5933359, EPI_ISL_5933360, EPI_ISL_5933361, EPI_ISL_5933362, EPI_ISL_5933363, EPI_ISL_5933365, EPI_ISL_5933366, EPI_ISL_5933367, EPI_ISL_5933368, EPI_ISL_5933369, EPI_ISL_5933370, EPI_ISL_5933371, EPI_ISL_5933372, EPI_ISL_5933373, EPI_ISL_5933374, EPI_ISL_5933375, EPI_ISL_5933380, EPI_ISL_5933381, EPI_ISL_5933382, EPI_ISL_5933383, EPI_ISL_5933384, EPI_ISL_5933385, EPI_ISL_5933386, EPI_ISL_5933387, EPI_ISL_5933388, EPI_ISL_5933389, EPI_ISL_5933390, EPI_ISL_5933391, EPI_ISL_5933392, EPI_ISL_5933393, EPI_ISL_5933394, EPI_ISL_5933395, EPI_ISL_5933396, EPI_ISL_5933397, EPI_ISL_5933398, EPI_ISL_5933399, EPI_ISL_5933400, EPI_ISL_5933401, EPI_ISL_5933402, EPI_ISL_5933403, EPI_ISL_5933404, EPI_ISL_5933405, EPI_ISL_5933406, EPI_ISL_5933407, EPI_ISL_5933408, EPI_ISL_5933409, EPI_ISL_5933410, EPI_ISL_5933411, EPI_ISL_5933412, EPI_ISL_5933413, EPI_ISL_5933414, EPI_ISL_5933415, EPI_ISL_5933416, EPI_ISL_5933417, EPI_ISL_5933418, EPI_ISL_5933419, EPI_ISL_5933420, EPI_ISL_5933421, EPI_ISL_5933422, EPI_ISL_5933423, EPI_ISL_5933424, EPI_ISL_5933425, EPI_ISL_5933426, EPI_ISL_5933427, EPI_ISL_5933428, EPI_ISL_5933429, EPI_ISL_5933430, EPI_ISL_5933431, EPI_ISL_5933432, EPI_ISL_5933433, EPI_ISL_5933434, EPI_ISL_5933435, EPI_ISL_5933436, EPI_ISL_5933437, EPI_ISL_5933438, EPI_ISL_5933439, EPI_ISL_5933440, EPI_ISL_5933441, EPI_ISL_5933442, EPI_ISL_5933443, EPI_ISL_5933444, EPI_ISL_5933445, EPI_ISL_5933446, EPI_ISL_5933447, EPI_ISL_5933448, EPI_ISL_5933449, EPI_ISL_5933451, EPI_ISL_5933452, EPI_ISL_5933453, EPI_ISL_5933454, EPI_ISL_5933455, EPI_ISL_5933456, EPI_ISL_5933457, EPI_ISL_5933458, EPI_ISL_5933459, EPI_ISL_5933460, EPI_ISL_5933461, EPI_ISL_5933462, EPI_ISL_5933463, EPI_ISL_5933464, EPI_ISL_5933465, EPI_ISL_5933466, EPI_ISL_5933467, EPI_ISL_5933468, EPI_ISL_5933469, EPI_ISL_5933470, EPI_ISL_5933471, EPI_ISL_5933472, EPI_ISL_5933473, EPI_ISL_5933474, EPI_ISL_5933475, EPI_ISL_5933476, EPI_ISL_6032433, EPI_ISL_6032438, EPI_ISL_6032443, EPI_ISL_6032452, EPI_ISL_6032464, EPI_ISL_6032465, EPI_ISL_6032466, EPI_ISL_6032467, EPI_ISL_6032472, EPI_ISL_6032473, EPI_ISL_6032474, EPI_ISL_6032475, EPI_ISL_6032476, EPI_ISL_6032477, EPI_ISL_6032478, EPI_ISL_6032479, EPI_ISL_6032480, EPI_ISL_6032481, EPI_ISL_6032482, EPI_ISL_6032483, EPI_ISL_6032484, EPI_ISL_6032485, EPI_ISL_6032486, EPI_ISL_6032499, EPI_ISL_6032500, EPI_ISL_6032502, EPI_ISL_6032511, EPI_ISL_6032638, EPI_ISL_6032661, EPI_ISL_6032688, EPI_ISL_6032690, EPI_ISL_6032693, EPI_ISL_6032694, EPI_ISL_6032696, EPI_ISL_6032697, EPI_ISL_6032698, EPI_ISL_6032699, EPI_ISL_6032701, EPI_ISL_6032702, EPI_ISL_6032703, EPI_ISL_6032705, EPI_ISL_6032706, EPI_ISL_6032707, EPI_ISL_6032708, EPI_ISL_6032709, EPI_ISL_6032712, EPI_ISL_6032714, EPI_ISL_6032715, EPI_ISL_6032717, EPI_ISL_6032719, EPI_ISL_6032720, EPI_ISL_6032721, EPI_ISL_6032726, EPI_ISL_6032729, EPI_ISL_6032733, EPI_ISL_6032734, EPI_ISL_6032735, EPI_ISL_6032736, EPI_ISL_6032737, EPI_ISL_6032742, EPI_ISL_6032745, EPI_ISL_6032746, EPI_ISL_6032748, EPI_ISL_6032749, EPI_ISL_6032751, EPI_ISL_6032752, EPI_ISL_6032754, EPI_ISL_6032756, EPI_ISL_6032758, EPI_ISL_6032760, EPI_ISL_6032765, EPI_ISL_6032768, EPI_ISL_6032769, EPI_ISL_6032770, EPI_ISL_6032773, EPI_ISL_6032774, EPI_ISL_6032776, EPI_ISL_6032778, EPI_ISL_6032779, EPI_ISL_6032780, EPI_ISL_6032781, EPI_ISL_6032782, EPI_ISL_6032783, EPI_ISL_6032784, EPI_ISL_6032785, EPI_ISL_6032786, EPI_ISL_6032787, EPI_ISL_6032788, EPI_ISL_6032789, EPI_ISL_6032796, EPI_ISL_6032797, EPI_ISL_6032798, EPI_ISL_6032799, EPI_ISL_6032800, EPI_ISL_6032801, EPI_ISL_6032802, EPI_ISL_6032803, EPI_ISL_6032804, EPI_ISL_6032805, EPI_ISL_6032806, EPI_ISL_6032807, EPI_ISL_6032808, EPI_ISL_6032809, EPI_ISL_6032810, EPI_ISL_6032811, EPI_ISL_6032812, EPI_ISL_6032814, EPI_ISL_6032816, EPI_ISL_6032817, EPI_ISL_6032818, EPI_ISL_6032819, EPI_ISL_6032820, EPI_ISL_6032822, EPI_ISL_6032823, EPI_ISL_6032824, EPI_ISL_6032825, EPI_ISL_6032826, EPI_ISL_6032827, EPI_ISL_6032867, EPI_ISL_6032927, EPI_ISL_6032934, EPI_ISL_6032950, EPI_ISL_6032957, EPI_ISL_6032961, EPI_ISL_6032963, EPI_ISL_6032964, EPI_ISL_6032965, EPI_ISL_6032966, EPI_ISL_6032967, EPI_ISL_6032968, EPI_ISL_6032970, EPI_ISL_6032971, EPI_ISL_6032973, EPI_ISL_6032974, EPI_ISL_6032976, EPI_ISL_6032977, EPI_ISL_6032978, EPI_ISL_6032979, EPI_ISL_6032980, EPI_ISL_6032981, EPI_ISL_6032982, EPI_ISL_6032983, EPI_ISL_6032984, EPI_ISL_6032985, EPI_ISL_6032986, EPI_ISL_6032988, EPI_ISL_6032989, EPI_ISL_6032990, EPI_ISL_6032992, EPI_ISL_6033032, EPI_ISL_6033034, EPI_ISL_6033039, EPI_ISL_6033042, EPI_ISL_6033043, EPI_ISL_6033045, EPI_ISL_6033046, EPI_ISL_6033047, EPI_ISL_6033048, EPI_ISL_6033049, EPI_ISL_6033050, EPI_ISL_6033051, EPI_ISL_6033052, EPI_ISL_6033058, EPI_ISL_6033080, EPI_ISL_6033082, EPI_ISL_6033097, EPI_ISL_6033115, EPI_ISL_6033123, EPI_ISL_6033125, EPI_ISL_6033126, EPI_ISL_6033128, EPI_ISL_6033130, EPI_ISL_6033131, EPI_ISL_6033132, EPI_ISL_6033133, EPI_ISL_6033135, EPI_ISL_6033136, EPI_ISL_6033137, EPI_ISL_6033138, EPI_ISL_6033139, EPI_ISL_6033140, EPI_ISL_6033141, EPI_ISL_6328417, EPI_ISL_6328429, EPI_ISL_6328437, EPI_ISL_6328438, EPI_ISL_6328440, EPI_ISL_6328441, EPI_ISL_6328445, EPI_ISL_6328448, EPI_ISL_6328451, EPI_ISL_6328453, EPI_ISL_6328456, EPI_ISL_6328458, EPI_ISL_6328459, EPI_ISL_6328460, EPI_ISL_6328461, EPI_ISL_6328462, EPI_ISL_6328463, EPI_ISL_6328464, EPI_ISL_6328466, EPI_ISL_6328467, EPI_ISL_6328468, EPI_ISL_6328469, EPI_ISL_6328470, EPI_ISL_6328471, EPI_ISL_6328485, EPI_ISL_6328514, EPI_ISL_6328527, EPI_ISL_6328545, EPI_ISL_6328620, EPI_ISL_6328689, EPI_ISL_6328696, EPI_ISL_6328697, EPI_ISL_6328699, EPI_ISL_6328700, EPI_ISL_6328701, EPI_ISL_6328702, EPI_ISL_6328703, EPI_ISL_6328704, EPI_ISL_6328706, EPI_ISL_6328707, EPI_ISL_6328708, EPI_ISL_6328709, EPI_ISL_6328710, EPI_ISL_6328711, EPI_ISL_6328712, EPI_ISL_6328713, EPI_ISL_6328714, EPI_ISL_6328715, EPI_ISL_6328716, EPI_ISL_6328717, EPI_ISL_6328718, EPI_ISL_6328719, EPI_ISL_6328720, EPI_ISL_6328721, EPI_ISL_6328723, EPI_ISL_6328724, EPI_ISL_6328725, EPI_ISL_6328726, EPI_ISL_6328728, EPI_ISL_6328730, EPI_ISL_6328731, EPI_ISL_6328733, EPI_ISL_6328734, EPI_ISL_6328735, EPI_ISL_6328736, EPI_ISL_6328737, EPI_ISL_6328740, EPI_ISL_6328743, EPI_ISL_6328744, EPI_ISL_6328745, EPI_ISL_6328746, EPI_ISL_6328749, EPI_ISL_6328750, EPI_ISL_6328752, EPI_ISL_6328753, EPI_ISL_6328754, EPI_ISL_6328757, EPI_ISL_6328759, EPI_ISL_6328760, EPI_ISL_6328761, EPI_ISL_6328762, EPI_ISL_6328763, EPI_ISL_6328764, EPI_ISL_6328765, EPI_ISL_6328766, EPI_ISL_6328768, EPI_ISL_6328769, EPI_ISL_6328770, EPI_ISL_6328772, EPI_ISL_6328773, EPI_ISL_6328776, EPI_ISL_6328777, EPI_ISL_6328778, EPI_ISL_6328779, EPI_ISL_6328782, EPI_ISL_6328783, EPI_ISL_6328785, EPI_ISL_6328787, EPI_ISL_6328788, EPI_ISL_6328789, EPI_ISL_6328790, EPI_ISL_6328792, EPI_ISL_6328794, EPI_ISL_6328795, EPI_ISL_6328796, EPI_ISL_6328797, EPI_ISL_6328799, EPI_ISL_6328802, EPI_ISL_6328805, EPI_ISL_6328806, EPI_ISL_6328807, EPI_ISL_6328809, EPI_ISL_6328810, EPI_ISL_6328870, EPI_ISL_6328875, EPI_ISL_6328894, EPI_ISL_6328895, EPI_ISL_6328902, EPI_ISL_6328914, EPI_ISL_6328942, EPI_ISL_6328955, EPI_ISL_6328961, EPI_ISL_6328965, EPI_ISL_6328966, EPI_ISL_6328968, EPI_ISL_6328970, EPI_ISL_6328971, EPI_ISL_6328973, EPI_ISL_6328974, EPI_ISL_6328975, EPI_ISL_6328976, EPI_ISL_6328978, EPI_ISL_6328979, EPI_ISL_6328980, EPI_ISL_6328981, EPI_ISL_6328982, EPI_ISL_6328983, EPI_ISL_6328985, EPI_ISL_6328986, EPI_ISL_6328987, EPI_ISL_6328989, EPI_ISL_6328992, EPI_ISL_6328993, EPI_ISL_6328994, EPI_ISL_6328995, EPI_ISL_6328997, EPI_ISL_6328999, EPI_ISL_6329000, EPI_ISL_6329002, EPI_ISL_6329003, EPI_ISL_6329005, EPI_ISL_6329037, EPI_ISL_6329038, EPI_ISL_6329039, EPI_ISL_6329040, EPI_ISL_6329041, EPI_ISL_6329042, EPI_ISL_6329045, EPI_ISL_6329046, EPI_ISL_6329047, EPI_ISL_6329048, EPI_ISL_6329049, EPI_ISL_6329050, EPI_ISL_6329051, EPI_ISL_6329053, EPI_ISL_6329055, EPI_ISL_6329056, EPI_ISL_6329059, EPI_ISL_6329065, EPI_ISL_6329073, EPI_ISL_6329076, EPI_ISL_6329088, EPI_ISL_6329090, EPI_ISL_6329098, EPI_ISL_6329100, EPI_ISL_6329103, EPI_ISL_6329107, EPI_ISL_6329115, EPI_ISL_6329122, EPI_ISL_6329127, EPI_ISL_6329133, EPI_ISL_6329134, EPI_ISL_6329138, EPI_ISL_6329139
laboratoire Belle Epine	Department of Virology, Henri Mondor University Hospital, Assistance Publique Hôpitaux de Paris, Université Paris-Est Créteil, INSERM U955	Christophe Rodriguez et al	EPI_ISL_1085318, EPI_ISL_1085359, EPI_ISL_1085820, EPI_ISL_1085832, EPI_ISL_1085847, EPI_ISL_1696142, EPI_ISL_1696143, EPI_ISL_1696144, EPI_ISL_1696145, EPI_ISL_1696146, EPI_ISL_1696147, EPI_ISL_1696148, EPI_ISL_1696149, EPI_ISL_1696150, EPI_ISL_1696151, EPI_ISL_1696152, EPI_ISL_1696153, EPI_ISL_1696154, EPI_ISL_1696155, EPI_ISL_1696156, EPI_ISL_1696157, EPI_ISL_1696158, EPI_ISL_1696159, EPI_ISL_1696160, EPI_ISL_1696161, EPI_ISL_1696162, EPI_ISL_1696163, EPI_ISL_1696164, EPI_ISL_1696165, EPI_ISL_1696166, EPI_ISL_1696167, EPI_ISL_1696168, EPI_ISL_1696169, EPI_ISL_1696171, EPI_ISL_1696172, EPI_ISL_1696173, EPI_ISL_1696174, EPI_ISL_1696175, EPI_ISL_1696176, EPI_ISL_1696177, EPI_ISL_1696178, EPI_ISL_1696179, EPI_ISL_1696180, EPI_ISL_1696181, EPI_ISL_1696182, EPI_ISL_1696183, EPI_ISL_1696184, EPI_ISL_1696185, EPI_ISL_1696186, EPI_ISL_1696187, EPI_ISL_1696189, EPI_ISL_1706663, EPI_ISL_1754397, EPI_ISL_1754398, EPI_ISL_1754399, EPI_ISL_1754400, EPI_ISL_1754401, EPI_ISL_1754402, EPI_ISL_1754403, EPI_ISL_1754404, EPI_ISL_1754405, EPI_ISL_1754406, EPI_ISL_1754407, EPI_ISL_1754408, EPI_ISL_1754409, EPI_ISL_1754410, EPI_ISL_1754411, EPI_ISL_1754412, EPI_ISL_1754413, EPI_ISL_1754415, EPI_ISL_1754416, EPI_ISL_1754417, EPI_ISL_1754418, EPI_ISL_1754419, EPI_ISL_1754420, EPI_ISL_1754421, EPI_ISL_1754422, EPI_ISL_1754423, EPI_ISL_1754424, EPI_ISL_1754425, EPI_ISL_1754426, EPI_ISL_1754427, EPI_ISL_1754428, EPI_ISL_1754429, EPI_ISL_1754430, EPI_ISL_1754431, EPI_ISL_1754432, EPI_ISL_1754433, EPI_ISL_1754434, EPI_ISL_1754435, EPI_ISL_1754436, EPI_ISL_1754437, EPI_ISL_1754438, EPI_ISL_1754439, EPI_ISL_1754440, EPI_ISL_1754441, EPI_ISL_1754442, EPI_ISL_1754443, EPI_ISL_1754445, EPI_ISL_1754446, EPI_ISL_1754447, EPI_ISL_1754448, EPI_ISL_1754449, EPI_ISL_1754450, EPI_ISL_1757432, EPI_ISL_1757433, EPI_ISL_1757434, EPI_ISL_1757784, EPI_ISL_1757808, EPI_ISL_1757813, EPI_ISL_1757814, EPI_ISL_1757815, EPI_ISL_1757816, EPI_ISL_1757817, EPI_ISL_1757818, EPI_ISL_1757819, EPI_ISL_1757820, EPI_ISL_1757821, EPI_ISL_1757822, EPI_ISL_1757823, EPI_ISL_1757824, EPI_ISL_1757825, EPI_ISL_1757826, EPI_ISL_1757827, EPI_ISL_1757828, EPI_ISL_1757829, EPI_ISL_1757830, EPI_ISL_1757831, EPI_ISL_1757832, EPI_ISL_1757833, EPI_ISL_1757834, EPI_ISL_1757835, EPI_ISL_1757836, EPI_ISL_1757837, EPI_ISL_1757838, EPI_ISL_1757839, EPI_ISL_1757840, EPI_ISL_1757841, EPI_ISL_1757842, EPI_ISL_1757843, EPI_ISL_1757844, EPI_ISL_1757845, EPI_ISL_2151613, EPI_ISL_2151614, EPI_ISL_2151615, EPI_ISL_2151616, EPI_ISL_2151617, EPI_ISL_2151618, EPI_ISL_2151619, EPI_ISL_2151620, EPI_ISL_2151621, EPI_ISL_2151622, EPI_ISL_2151623, EPI_ISL_2151660, EPI_ISL_2151661, EPI_ISL_2151662, EPI_ISL_2151663, EPI_ISL_2151664, EPI_ISL_2151665, EPI_ISL_2151666, EPI_ISL_2151667, EPI_ISL_2151668, EPI_ISL_2151669, EPI_ISL_2151670, EPI_ISL_2151671, EPI_ISL_2151672, EPI_ISL_2151673, EPI_ISL_2151674, EPI_ISL_2151675, EPI_ISL_2151676, EPI_ISL_2151677, EPI_ISL_2151678, EPI_ISL_2151679, EPI_ISL_2151680, EPI_ISL_2151681, EPI_ISL_2151682, EPI_ISL_2151683, EPI_ISL_2151684, EPI_ISL_2151685, EPI_ISL_2151686, EPI_ISL_2151687, EPI_ISL_2151688, EPI_ISL_2179390, EPI_ISL_2179391, EPI_ISL_2179392, EPI_ISL_2179393, EPI_ISL_2179394, EPI_ISL_2179404, EPI_ISL_2259321, EPI_ISL_2259375, EPI_ISL_2259379, EPI_ISL_2259386, EPI_ISL_2259387, EPI_ISL_2259388, EPI_ISL_2259389, EPI_ISL_2259390, EPI_ISL_2259391, EPI_ISL_2637400, EPI_ISL_2637421, EPI_ISL_2637434, EPI_ISL_2637437, EPI_ISL_2637448, EPI_ISL_2637457, EPI_ISL_2637461, EPI_ISL_2637466, EPI_ISL_2637473, EPI_ISL_2637476, EPI_ISL_2637481, EPI_ISL_2637499, EPI_ISL_2637505, EPI_ISL_2637517, EPI_ISL_2637521, EPI_ISL_2637524, EPI_ISL_2637526, EPI_ISL_2637530, EPI_ISL_2637540, EPI_ISL_2637543, EPI_ISL_2637549, EPI_ISL_2637550, EPI_ISL_2637559, EPI_ISL_2637561, EPI_ISL_2637562, EPI_ISL_2637563, EPI_ISL_2637568, EPI_ISL_2637573, EPI_ISL_2637577, EPI_ISL_2637581, EPI_ISL_2637590, EPI_ISL_2637595, EPI_ISL_2637601, EPI_ISL_2637602, EPI_ISL_2637606, EPI_ISL_2637610, EPI_ISL_2637611, EPI_ISL_2637612, EPI_ISL_2637617, EPI_ISL_2637619, EPI_ISL_2637625, EPI_ISL_2637635, EPI_ISL_2637636, EPI_ISL_2637637, EPI_ISL_2637638, EPI_ISL_2637639, EPI_ISL_2637641, EPI_ISL_2637647, EPI_ISL_2637652, EPI_ISL_2637660, EPI_ISL_2637668, EPI_ISL_2637673, EPI_ISL_2637675, EPI_ISL_2637683, EPI_ISL_2637687, EPI_ISL_2637698, EPI_ISL_2637708, EPI_ISL_2637711, EPI_ISL_2637712, EPI_ISL_2637713, EPI_ISL_2637718, EPI_ISL_2637724, EPI_ISL_2637728, EPI_ISL_2637731, EPI_ISL_2637734, EPI_ISL_2637737, EPI_ISL_2637747, EPI_ISL_2637752, EPI_ISL_2637756, EPI_ISL_2637757, EPI_ISL_2637775, EPI_ISL_2637776, EPI_ISL_2637781, EPI_ISL_2637789, EPI_ISL_2637793, EPI_ISL_2637813, EPI_ISL_2637819, EPI_ISL_2637826, EPI_ISL_2637862, EPI_ISL_2637873, EPI_ISL_2637909, EPI_ISL_2637911, EPI_ISL_2637926, EPI_ISL_2637933, EPI_ISL_2637943, EPI_ISL_2637959, EPI_ISL_2637965, EPI_ISL_2637973, EPI_ISL_2637979, EPI_ISL_2637989, EPI_ISL_2638015, EPI_ISL_2638016, EPI_ISL_2638022, EPI_ISL_2795694, EPI_ISL_2795726, EPI_ISL_2795753, EPI_ISL_2795767, EPI_ISL_2795768, EPI_ISL_2795797, EPI_ISL_2878427, EPI_ISL_2878439, EPI_ISL_2878442, EPI_ISL_2878447, EPI_ISL_2878450, EPI_ISL_2878471, EPI_ISL_2878490, EPI_ISL_2878520, EPI_ISL_2878532, EPI_ISL_2878547, EPI_ISL_3392005, EPI_ISL_3392106, EPI_ISL_3392146, EPI_ISL_3392148, EPI_ISL_3392163, EPI_ISL_3393340, EPI_ISL_3393370, EPI_ISL_3393389, EPI_ISL_3393396, EPI_ISL_3393397, EPI_ISL_3393404, EPI_ISL_3393419, EPI_ISL_3393425, EPI_ISL_3393428, EPI_ISL_3393429, EPI_ISL_3393448, EPI_ISL_3393450, EPI_ISL_3393451, EPI_ISL_3393461, EPI_ISL_3393466, EPI_ISL_3393475, EPI_ISL_3393494, EPI_ISL_3393496, EPI_ISL_3393503, EPI_ISL_3393506, EPI_ISL_3393530, EPI_ISL_3393537, EPI_ISL_3393538, EPI_ISL_3393541, EPI_ISL_3476473, EPI_ISL_3476788, EPI_ISL_3476813, EPI_ISL_3476822, EPI_ISL_3476854, EPI_ISL_3476894, EPI_ISL_3476909, EPI_ISL_3476910, EPI_ISL_3476931, EPI_ISL_3476959, EPI_ISL_3476989, EPI_ISL_3476990, EPI_ISL_3477003, EPI_ISL_3477016, EPI_ISL_3477029, EPI_ISL_3477197, EPI_ISL_3477245, EPI_ISL_3477304, EPI_ISL_3477317, EPI_ISL_3477325, EPI_ISL_3477625, EPI_ISL_3477632, EPI_ISL_3477638, EPI_ISL_3477641, EPI_ISL_3477644, EPI_ISL_3477653, EPI_ISL_3477658, EPI_ISL_3477663, EPI_ISL_3477666, EPI_ISL_3477680, EPI_ISL_3477691, EPI_ISL_3477692, EPI_ISL_3477695, EPI_ISL_3477712, EPI_ISL_3477722, EPI_ISL_3477741, EPI_ISL_3477744, EPI_ISL_3477754, EPI_ISL_3477755, EPI_ISL_3477757, EPI_ISL_3477768, EPI_ISL_3477771, EPI_ISL_3477779, EPI_ISL_3477780, EPI_ISL_3477791, EPI_ISL_3477794, EPI_ISL_3477802, EPI_ISL_3477811, EPI_ISL_3477816, EPI_ISL_3477830, EPI_ISL_3477833, EPI_ISL_3477835, EPI_ISL_3477843, EPI_ISL_3477846, EPI_ISL_3477849, EPI_ISL_3477851, EPI_ISL_3477852, EPI_ISL_3477860, EPI_ISL_3477863, EPI_ISL_3477867, EPI_ISL_3477878, EPI_ISL_3477888, EPI_ISL_3477891, EPI_ISL_3477895, EPI_ISL_3477897, EPI_ISL_3477905, EPI_ISL_3477907, EPI_ISL_3477910, EPI_ISL_3477915, EPI_ISL_3477917, EPI_ISL_3477918, EPI_ISL_3477919, EPI_ISL_3477921, EPI_ISL_3477924, EPI_ISL_3477932, EPI_ISL_3477934, EPI_ISL_3477938, EPI_ISL_3477945, EPI_ISL_3477951, EPI_ISL_3478203, EPI_ISL_3478318, EPI_ISL_3478464, EPI_ISL_3478465, EPI_ISL_3478758, EPI_ISL_5626321, EPI_ISL_5626331, EPI_ISL_5626333, EPI_ISL_5626335, EPI_ISL_5626342, EPI_ISL_5626344, EPI_ISL_5626354, EPI_ISL_5626357, EPI_ISL_5626362, EPI_ISL_5626370, EPI_ISL_5626371, EPI_ISL_5626372, EPI_ISL_5626373, EPI_ISL_5626375, EPI_ISL_5626379, EPI_ISL_5626380, EPI_ISL_5626393, EPI_ISL_5626398, EPI_ISL_5626400, EPI_ISL_5626405, EPI_ISL_5626410, EPI_ISL_5626412, EPI_ISL_5626413, EPI_ISL_5626415, EPI_ISL_5626429, EPI_ISL_5626430, EPI_ISL_5626432, EPI_ISL_5626437, EPI_ISL_5626737, EPI_ISL_5692447, EPI_ISL_5692449, EPI_ISL_5692453, EPI_ISL_5692457, EPI_ISL_5692462, EPI_ISL_5692466, EPI_ISL_5692467, EPI_ISL_5692468, EPI_ISL_5692473, EPI_ISL_5692481, EPI_ISL_5692482, EPI_ISL_5692485, EPI_ISL_5692486, EPI_ISL_5692487, EPI_ISL_5692489, EPI_ISL_5692495, EPI_ISL_5692501, EPI_ISL_5692502, EPI_ISL_5692508, EPI_ISL_5692513, EPI_ISL_5692517, EPI_ISL_5692532, EPI_ISL_5692542, EPI_ISL_5692547, EPI_ISL_5692564, EPI_ISL_5692566, EPI_ISL_5692572, EPI_ISL_5692580, EPI_ISL_5692791, EPI_ISL_5692792, EPI_ISL_5692816, EPI_ISL_5692829, EPI_ISL_5692830, EPI_ISL_5692833, EPI_ISL_5692834, EPI_ISL_5692838, EPI_ISL_5692850, EPI_ISL_5692856, EPI_ISL_5692867, EPI_ISL_5692874, EPI_ISL_5692879, EPI_ISL_5692897, EPI_ISL_5692900, EPI_ISL_5692901, EPI_ISL_5692906, EPI_ISL_5692915, EPI_ISL_5692919, EPI_ISL_5692920, EPI_ISL_5692931, EPI_ISL_5692932, EPI_ISL_5692941, EPI_ISL_5692943, EPI_ISL_5692944, EPI_ISL_5692957, EPI_ISL_5692968, EPI_ISL_5692986, EPI_ISL_5692991, EPI_ISL_5693526, EPI_ISL_5693527, EPI_ISL_5693541, EPI_ISL_5693544, EPI_ISL_5693549, EPI_ISL_5693553, EPI_ISL_5693563, EPI_ISL_5693567, EPI_ISL_5693573, EPI_ISL_5693601, EPI_ISL_5693603, EPI_ISL_5693606, EPI_ISL_5693612, EPI_ISL_5693617, EPI_ISL_5693621, EPI_ISL_5693623, EPI_ISL_5693638, EPI_ISL_5693645, EPI_ISL_5693646, EPI_ISL_5693658, EPI_ISL_5693678, EPI_ISL_5693694, EPI_ISL_5693703, EPI_ISL_5693706, EPI_ISL_5693717, EPI_ISL_5693722, EPI_ISL_5748949, EPI_ISL_5748973, EPI_ISL_5749024, EPI_ISL_5749040, EPI_ISL_5749070, EPI_ISL_5749091, EPI_ISL_5749097, EPI_ISL_5749103, EPI_ISL_5749113, EPI_ISL_5749129, EPI_ISL_5749203, EPI_ISL_5749225, EPI_ISL_5749539, EPI_ISL_5749547, EPI_ISL_5749551, EPI_ISL_5749612, EPI_ISL_5749693, EPI_ISL_5749705, EPI_ISL_5749732, EPI_ISL_5749747, EPI_ISL_5749777, EPI_ISL_5749893, EPI_ISL_5749906, EPI_ISL_5749984, EPI_ISL_5750070, EPI_ISL_5750152
laboratoire Maymat	CHU Clermont-Ferrand, service de virologie	Bisseux Maxime et al	EPI_ISL_2491633
laboratoire maymat	CHU Clermont-Ferrand, service de virologie	Bisseux Maxime et al	EPI_ISL_2312700
laboratorio Microbiologia PO Cardarelli	laboratorio Microbiologia PO Cardarelli	Felice V. et al	EPI_ISL_2617440, EPI_ISL_2617441, EPI_ISL_2617442, EPI_ISL_2617443, EPI_ISL_2617444, EPI_ISL_2617445, EPI_ISL_2617446, EPI_ISL_2617447, EPI_ISL_2693958, EPI_ISL_2693959, EPI_ISL_2693960, EPI_ISL_2693961, EPI_ISL_2693962, EPI_ISL_2693963, EPI_ISL_2693964, EPI_ISL_2693965, EPI_ISL_2693966, EPI_ISL_2693967, EPI_ISL_2693968, EPI_ISL_2693969, EPI_ISL_2693970, EPI_ISL_3691392, EPI_ISL_3691393, EPI_ISL_3691394, EPI_ISL_3691395, EPI_ISL_3691396, EPI_ISL_3691397, EPI_ISL_3691398, EPI_ISL_3691399, EPI_ISL_3691400, EPI_ISL_3691401, EPI_ISL_3691402, EPI_ISL_3691403, EPI_ISL_3691404, EPI_ISL_3691405, EPI_ISL_3691406, EPI_ISL_3691408, EPI_ISL_3691409, EPI_ISL_3691410, EPI_ISL_3691411, EPI_ISL_3691412, EPI_ISL_3691413, EPI_ISL_3691414, EPI_ISL_3691415, EPI_ISL_3691416, EPI_ISL_3691417, EPI_ISL_3691418, EPI_ISL_3691419, EPI_ISL_3691420, EPI_ISL_3691421, EPI_ISL_3691422, EPI_ISL_3691423, EPI_ISL_3691424, EPI_ISL_3691425, EPI_ISL_3691426, EPI_ISL_3691427, EPI_ISL_3691428, EPI_ISL_3691429, EPI_ISL_3691430, EPI_ISL_3691431, EPI_ISL_3691432, EPI_ISL_3691433, EPI_ISL_3691434, EPI_ISL_3691435, EPI_ISL_3691436, EPI_ISL_3691437, EPI_ISL_3691438, EPI_ISL_3691439, EPI_ISL_3691440, EPI_ISL_3691441, EPI_ISL_3691442, EPI_ISL_3691443, EPI_ISL_3691444, EPI_ISL_3691445, EPI_ISL_3691446, EPI_ISL_3691447, EPI_ISL_3691448, EPI_ISL_3691449, EPI_ISL_3691450, EPI_ISL_3691451, EPI_ISL_3691452, EPI_ISL_3691453
laboratorio de salud publica de cundinamarca	Gencore - Universidad de los Andes	Luisa Sacristan et al	EPI_ISL_4740118
laboratorio de salud publica de cundinamarca	Instituto Nacional de Salud- Dirección de Investigación en Salud Pública	Katherine Laiton-Donato et al	EPI_ISL_2657875
laboratorio de salud pública (Bogotá)	Gencore- Universidad de los Andes	Luisa Sacristán et al	EPI_ISL_1235687
laboratorio departamental de salud publica - santander	Instituto Nacional de Salud- Dirección de Investigación en Salud Pública	Katherine Laiton-Donato et al	EPI_ISL_2828054
laboratorio micorbiologia PO Cardarelli	laboratorio micorbiologia PO Cardarelli	Valentina Felice et al	EPI_ISL_1483703, EPI_ISL_1483704
laboratorio microbiologia PO Cardarelli	laboratorio microbiologia PO Cardarelli	Valentina Felice et al	EPI_ISL_1483701, EPI_ISL_1483702, EPI_ISL_1483705, EPI_ISL_1483706, EPI_ISL_1483788, EPI_ISL_1495972
laboratorium Diagnostyczne Genomika	Wojewodzka Stacja Sanitarno-Epidemiologiczna w Gorzowie Wielkopolskim	Elzbieta Justynska et al	EPI_ISL_3983418
myTest Diagnostics	Salemi Lab, University of Florida	Magalis BR et al	EPI_ISL_3047747, EPI_ISL_3047748, EPI_ISL_3047749, EPI_ISL_3047750, EPI_ISL_3047751, EPI_ISL_3047752, EPI_ISL_3047753, EPI_ISL_3047754, EPI_ISL_3047755, EPI_ISL_3047756, EPI_ISL_3047757, EPI_ISL_3047758, EPI_ISL_3047759, EPI_ISL_3047760, EPI_ISL_3047761, EPI_ISL_3047762, EPI_ISL_3047764, EPI_ISL_3047765, EPI_ISL_3047767, EPI_ISL_3047768
myTest Diagnostics	Salemi Lab, University of Florida	Tagliamonte M et al	EPI_ISL_3655760, EPI_ISL_3655762, EPI_ISL_3655763, EPI_ISL_3655764, EPI_ISL_3655765, EPI_ISL_3655766, EPI_ISL_3655767, EPI_ISL_3655768, EPI_ISL_3655769, EPI_ISL_3655770, EPI_ISL_3655772, EPI_ISL_3655773, EPI_ISL_3655774
n/a	National Institute of Health. Department of medical Sciences, Ministry of Public Health, Thailand	Pilailuk et al	EPI_ISL_447909, EPI_ISL_447910, EPI_ISL_447911, EPI_ISL_447912, EPI_ISL_447913, EPI_ISL_447914, EPI_ISL_447915, EPI_ISL_447916, EPI_ISL_447917, EPI_ISL_447918, EPI_ISL_447919, EPI_ISL_447920, EPI_ISL_447921
n/a	Thai National Influenza Center, Department of medical Science, Ministry of Public Health, Thailand	Pilailuk et al	EPI_ISL_430837
n/a	Worobey Lab on behalf of the Arizona COVID-19 Genomics Union	Brendan B. Larsen et al	EPI_ISL_426484
nordlab - Partnerschaftspraxis fu?r Laboratoriumsmedizin	Robert Koch Institute	?	EPI_ISL_1281309, EPI_ISL_1281313, EPI_ISL_1281333, EPI_ISL_1281346, EPI_ISL_1281351, EPI_ISL_1281355, EPI_ISL_1281358, EPI_ISL_1281360, EPI_ISL_1281363, EPI_ISL_1281366, EPI_ISL_1281371, EPI_ISL_1281380, EPI_ISL_1281383, EPI_ISL_1281386, EPI_ISL_1281390, EPI_ISL_1281394, EPI_ISL_1281403, EPI_ISL_1281407, EPI_ISL_1281413, EPI_ISL_1281418, EPI_ISL_1281425, EPI_ISL_1281431, EPI_ISL_1281432, EPI_ISL_1281433, EPI_ISL_1281447, EPI_ISL_1281459, EPI_ISL_1281465, EPI_ISL_1281466, EPI_ISL_1281468, EPI_ISL_1281473, EPI_ISL_1281476, EPI_ISL_1281478, EPI_ISL_1281485, EPI_ISL_1281490, EPI_ISL_1281495, EPI_ISL_1281508, EPI_ISL_1281511, EPI_ISL_1281513, EPI_ISL_1281522, EPI_ISL_1281528, EPI_ISL_1281535, EPI_ISL_1281536, EPI_ISL_1281540, EPI_ISL_1281551, EPI_ISL_1281558, EPI_ISL_1281559, EPI_ISL_1281567, EPI_ISL_1281570, EPI_ISL_1281581, EPI_ISL_1351373, EPI_ISL_1351374, EPI_ISL_1351375, EPI_ISL_1351377, EPI_ISL_1351378, EPI_ISL_1351379, EPI_ISL_1351382, EPI_ISL_1351385, EPI_ISL_1351397, EPI_ISL_1351401, EPI_ISL_1351405, EPI_ISL_1351411, EPI_ISL_1351414, EPI_ISL_1351431, EPI_ISL_1351434, EPI_ISL_1351453, EPI_ISL_1351466, EPI_ISL_1351485, EPI_ISL_1351497, EPI_ISL_1351502, EPI_ISL_1351513, EPI_ISL_1351516, EPI_ISL_1351527, EPI_ISL_1351531, EPI_ISL_1351545, EPI_ISL_1351559, EPI_ISL_1351560, EPI_ISL_1351566, EPI_ISL_1351579, EPI_ISL_1351593, EPI_ISL_1351596, EPI_ISL_1351602, EPI_ISL_1351603, EPI_ISL_1351609, EPI_ISL_1351612, EPI_ISL_1351615, EPI_ISL_1351616, EPI_ISL_1351619, EPI_ISL_1351631, EPI_ISL_1351637, EPI_ISL_1351653, EPI_ISL_1351661, EPI_ISL_1351671, EPI_ISL_1351677, EPI_ISL_1351678, EPI_ISL_1351683, EPI_ISL_1351686, EPI_ISL_1351690, EPI_ISL_1351693, EPI_ISL_1351699, EPI_ISL_1351702, EPI_ISL_1351705, EPI_ISL_1351710, EPI_ISL_1351712, EPI_ISL_1351717, EPI_ISL_1351718, EPI_ISL_1351721, EPI_ISL_1351722, EPI_ISL_1351726, EPI_ISL_1351729, EPI_ISL_1351730, EPI_ISL_1351732, EPI_ISL_1351738, EPI_ISL_1351740, EPI_ISL_1351748, EPI_ISL_1351751, EPI_ISL_1351753, EPI_ISL_1351755, EPI_ISL_1351756, EPI_ISL_1436695, EPI_ISL_1436761, EPI_ISL_1436764, EPI_ISL_1436804
nordlab - Partnerschaftspraxis fuÌˆr Laboratoriumsmedizin	Robert Koch Institute	?	EPI_ISL_1564043, EPI_ISL_1564057, EPI_ISL_1564072, EPI_ISL_1564101, EPI_ISL_1564171, EPI_ISL_1564204, EPI_ISL_1564272, EPI_ISL_1564332, EPI_ISL_1564355, EPI_ISL_1564454, EPI_ISL_1564493, EPI_ISL_1564522, EPI_ISL_1564557, EPI_ISL_1564567, EPI_ISL_1564575, EPI_ISL_1564612, EPI_ISL_1564613, EPI_ISL_1564615, EPI_ISL_1564620, EPI_ISL_1564623, EPI_ISL_1564633, EPI_ISL_1564683, EPI_ISL_1564715, EPI_ISL_1564759, EPI_ISL_1564801, EPI_ISL_1564832, EPI_ISL_1564842, EPI_ISL_1564887, EPI_ISL_1564932, EPI_ISL_1564938, EPI_ISL_1564959, EPI_ISL_1565092, EPI_ISL_1565100, EPI_ISL_1565121, EPI_ISL_1565172, EPI_ISL_1565178, EPI_ISL_1565204, EPI_ISL_1565206, EPI_ISL_1565209, EPI_ISL_1565215, EPI_ISL_1565273, EPI_ISL_1565297, EPI_ISL_1565313, EPI_ISL_1565319, EPI_ISL_1565341, EPI_ISL_1565343, EPI_ISL_1565345, EPI_ISL_1565355, EPI_ISL_1572843, EPI_ISL_1572859, EPI_ISL_1572860, EPI_ISL_1572862, EPI_ISL_1572868, EPI_ISL_1572872, EPI_ISL_1572874, EPI_ISL_1572875, EPI_ISL_1572877, EPI_ISL_1572878, EPI_ISL_1572880, EPI_ISL_1572881, EPI_ISL_1572885, EPI_ISL_1572892, EPI_ISL_1572897, EPI_ISL_1572898, EPI_ISL_1572903, EPI_ISL_1572905, EPI_ISL_1572915, EPI_ISL_1572919, EPI_ISL_1572922, EPI_ISL_1572923, EPI_ISL_1572929, EPI_ISL_1572947, EPI_ISL_1572954, EPI_ISL_1572969, EPI_ISL_1572972, EPI_ISL_1572984, EPI_ISL_1572985, EPI_ISL_1572987, EPI_ISL_1572993, EPI_ISL_1572995, EPI_ISL_1573003, EPI_ISL_1573012, EPI_ISL_1573023, EPI_ISL_1573037, EPI_ISL_1573045, EPI_ISL_1573046, EPI_ISL_1573048, EPI_ISL_1573052, EPI_ISL_1573054, EPI_ISL_1644981, EPI_ISL_1644983, EPI_ISL_1644995, EPI_ISL_1645000, EPI_ISL_1645003, EPI_ISL_1645011, EPI_ISL_1645015, EPI_ISL_1645033, EPI_ISL_1645039, EPI_ISL_1645042, EPI_ISL_1645045, EPI_ISL_1645054, EPI_ISL_1645060, EPI_ISL_1645061, EPI_ISL_1645064, EPI_ISL_1645074, EPI_ISL_1645095, EPI_ISL_1645097, EPI_ISL_1645100, EPI_ISL_1645111, EPI_ISL_1645113, EPI_ISL_1645116, EPI_ISL_1645125, EPI_ISL_1645127, EPI_ISL_1645131, EPI_ISL_1645139, EPI_ISL_1645146, EPI_ISL_1645147, EPI_ISL_1645159, EPI_ISL_1645179, EPI_ISL_1645182, EPI_ISL_1645185, EPI_ISL_1645190, EPI_ISL_1645196, EPI_ISL_1645201, EPI_ISL_1645206, EPI_ISL_1645208, EPI_ISL_1645212, EPI_ISL_1645214, EPI_ISL_1645218, EPI_ISL_1645219, EPI_ISL_1645220, EPI_ISL_1645221, EPI_ISL_1645224, EPI_ISL_1645225, EPI_ISL_1645228, EPI_ISL_1645229, EPI_ISL_1645231, EPI_ISL_1727131, EPI_ISL_1727137, EPI_ISL_1727140, EPI_ISL_1727142, EPI_ISL_1727143, EPI_ISL_1727144, EPI_ISL_1727145, EPI_ISL_1727149, EPI_ISL_1727152, EPI_ISL_1727155, EPI_ISL_1727161, EPI_ISL_1727163, EPI_ISL_1727165, EPI_ISL_1727168, EPI_ISL_1727171, EPI_ISL_1727172, EPI_ISL_1727173, EPI_ISL_1727180, EPI_ISL_1727182, EPI_ISL_1727184, EPI_ISL_1727190, EPI_ISL_1727195, EPI_ISL_1727198, EPI_ISL_1727202, EPI_ISL_1727215, EPI_ISL_1727216, EPI_ISL_1727224, EPI_ISL_1727228, EPI_ISL_1727230, EPI_ISL_1727231, EPI_ISL_1727246, EPI_ISL_1727251, EPI_ISL_1727263, EPI_ISL_1727265, EPI_ISL_1727272, EPI_ISL_1727287, EPI_ISL_1727291, EPI_ISL_1727292, EPI_ISL_1727294, EPI_ISL_1727299, EPI_ISL_1727300, EPI_ISL_1727303, EPI_ISL_1727317, EPI_ISL_1727328, EPI_ISL_1727342, EPI_ISL_1727353, EPI_ISL_1727355, EPI_ISL_1727365, EPI_ISL_1727367, EPI_ISL_1727371, EPI_ISL_1727374, EPI_ISL_1727375, EPI_ISL_1727381, EPI_ISL_1727382, EPI_ISL_1850466, EPI_ISL_1850471, EPI_ISL_1850476, EPI_ISL_1850477, EPI_ISL_1850479, EPI_ISL_1850487, EPI_ISL_1850492, EPI_ISL_1850499, EPI_ISL_1850505, EPI_ISL_1850511, EPI_ISL_1850515, EPI_ISL_1850517, EPI_ISL_1850523, EPI_ISL_1850538, EPI_ISL_1850552, EPI_ISL_1850560, EPI_ISL_1850562, EPI_ISL_1850567, EPI_ISL_1850569, EPI_ISL_1850576, EPI_ISL_1850578, EPI_ISL_1850588, EPI_ISL_1850599, EPI_ISL_1850600, EPI_ISL_1850612, EPI_ISL_1850625, EPI_ISL_1850630, EPI_ISL_1850631, EPI_ISL_1850639, EPI_ISL_1850645, EPI_ISL_1850647, EPI_ISL_1850659, EPI_ISL_1850667, EPI_ISL_1850672, EPI_ISL_1850678, EPI_ISL_1850686, EPI_ISL_1850694, EPI_ISL_1850697, EPI_ISL_1850700, EPI_ISL_1850701, EPI_ISL_1850704, EPI_ISL_1850706, EPI_ISL_1850713, EPI_ISL_1850716, EPI_ISL_1850718, EPI_ISL_1850719, EPI_ISL_1850721, EPI_ISL_2115820, EPI_ISL_2115824, EPI_ISL_2115826, EPI_ISL_2115830, EPI_ISL_2115834, EPI_ISL_2115841, EPI_ISL_2115843, EPI_ISL_2115845, EPI_ISL_2115848, EPI_ISL_2115854, EPI_ISL_2115860, EPI_ISL_2115868, EPI_ISL_2115869, EPI_ISL_2115872, EPI_ISL_2115873, EPI_ISL_2115876, EPI_ISL_2115881, EPI_ISL_2115889, EPI_ISL_2115893, EPI_ISL_2115896, EPI_ISL_2115900, EPI_ISL_2115910, EPI_ISL_2115916, EPI_ISL_2115924, EPI_ISL_2115927, EPI_ISL_2115936, EPI_ISL_2115938, EPI_ISL_2115946, EPI_ISL_2115948, EPI_ISL_2115951, EPI_ISL_2115955, EPI_ISL_2115963, EPI_ISL_2115965, EPI_ISL_2115967, EPI_ISL_2115969, EPI_ISL_2115970, EPI_ISL_2115976, EPI_ISL_2115988, EPI_ISL_2115990, EPI_ISL_2115993, EPI_ISL_2115994, EPI_ISL_2115995, EPI_ISL_2115997, EPI_ISL_2115998, EPI_ISL_2116003, EPI_ISL_2130605, EPI_ISL_2130609, EPI_ISL_2130614, EPI_ISL_2130618, EPI_ISL_2130627, EPI_ISL_2130636, EPI_ISL_2130638, EPI_ISL_2130654, EPI_ISL_2130658, EPI_ISL_2130659, EPI_ISL_2130662, EPI_ISL_2130670, EPI_ISL_2130674, EPI_ISL_2130676, EPI_ISL_2130678, EPI_ISL_2130685, EPI_ISL_2130686, EPI_ISL_2130689, EPI_ISL_2130692, EPI_ISL_2130695, EPI_ISL_2130696, EPI_ISL_2130698, EPI_ISL_2130700, EPI_ISL_2130712, EPI_ISL_2130717, EPI_ISL_2130725, EPI_ISL_2130728, EPI_ISL_2130735, EPI_ISL_2130738, EPI_ISL_2130741, EPI_ISL_2130744, EPI_ISL_2130751, EPI_ISL_2130752, EPI_ISL_2130762, EPI_ISL_2130765, EPI_ISL_2130769, EPI_ISL_2130770, EPI_ISL_2130773, EPI_ISL_2130775, EPI_ISL_2130777, EPI_ISL_2130784, EPI_ISL_2130787, EPI_ISL_2130791, EPI_ISL_2130792, EPI_ISL_2130794, EPI_ISL_2130795, EPI_ISL_2130805, EPI_ISL_2130811, EPI_ISL_2130812
nordlab - Partnerschaftspraxis für Laboratoriumsmedizin	Robert Koch Institute	?	EPI_ISL_2266172, EPI_ISL_2266173, EPI_ISL_2266179, EPI_ISL_2266182, EPI_ISL_2266183, EPI_ISL_2266184, EPI_ISL_2266187, EPI_ISL_2266193, EPI_ISL_2266196, EPI_ISL_2266200, EPI_ISL_2266206, EPI_ISL_2266208, EPI_ISL_2266222, EPI_ISL_2266225, EPI_ISL_2266237, EPI_ISL_2266243, EPI_ISL_2266245, EPI_ISL_2266250, EPI_ISL_2266253, EPI_ISL_2266258, EPI_ISL_2266263, EPI_ISL_2266264, EPI_ISL_2266265, EPI_ISL_2266268, EPI_ISL_2266273, EPI_ISL_2266276, EPI_ISL_2266282, EPI_ISL_2266287, EPI_ISL_2266288, EPI_ISL_2266292, EPI_ISL_2266293, EPI_ISL_2266294, EPI_ISL_2266296, EPI_ISL_2266299, EPI_ISL_2266301, EPI_ISL_2266305, EPI_ISL_2266307, EPI_ISL_2266310, EPI_ISL_2266318, EPI_ISL_2266324, EPI_ISL_2266332, EPI_ISL_2266334, EPI_ISL_2266341, EPI_ISL_2266345, EPI_ISL_2266346, EPI_ISL_2266347, EPI_ISL_2387190, EPI_ISL_2387192, EPI_ISL_2387194, EPI_ISL_2387195, EPI_ISL_2387211, EPI_ISL_2387218, EPI_ISL_2387221, EPI_ISL_2387226, EPI_ISL_2387227, EPI_ISL_2387246, EPI_ISL_2387248, EPI_ISL_2387251, EPI_ISL_2387256, EPI_ISL_2387259, EPI_ISL_2387261, EPI_ISL_2387263, EPI_ISL_2387266, EPI_ISL_2387268, EPI_ISL_2387272, EPI_ISL_2387279, EPI_ISL_2387281, EPI_ISL_2387291, EPI_ISL_2387292, EPI_ISL_2387298, EPI_ISL_2387308, EPI_ISL_2387311, EPI_ISL_2387314, EPI_ISL_2387315, EPI_ISL_2387322, EPI_ISL_2387326, EPI_ISL_2387328, EPI_ISL_2387330, EPI_ISL_2387331, EPI_ISL_2387332, EPI_ISL_2387335, EPI_ISL_2387337, EPI_ISL_2387338, EPI_ISL_2387341, EPI_ISL_2387342, EPI_ISL_2470874, EPI_ISL_2470877, EPI_ISL_2470886, EPI_ISL_2470905, EPI_ISL_2470913, EPI_ISL_2470929, EPI_ISL_2470939, EPI_ISL_2470944, EPI_ISL_2470948, EPI_ISL_2470957, EPI_ISL_2470964, EPI_ISL_2470965, EPI_ISL_2470973, EPI_ISL_2470977, EPI_ISL_2470980, EPI_ISL_2470987, EPI_ISL_2470995, EPI_ISL_2470999, EPI_ISL_2471003, EPI_ISL_2471004, EPI_ISL_2471006, EPI_ISL_2471011, EPI_ISL_2471012, EPI_ISL_2471015, EPI_ISL_2471016, EPI_ISL_2632242, EPI_ISL_2632244, EPI_ISL_2632259, EPI_ISL_2632264, EPI_ISL_2632268, EPI_ISL_2632270, EPI_ISL_2632271, EPI_ISL_2632279, EPI_ISL_2632285, EPI_ISL_2632286, EPI_ISL_2632287, EPI_ISL_2632288, EPI_ISL_2632290, EPI_ISL_2632291, EPI_ISL_2632300, EPI_ISL_2632304, EPI_ISL_2632310, EPI_ISL_2632319, EPI_ISL_2632322, EPI_ISL_2635602, EPI_ISL_2635603, EPI_ISL_2635611, EPI_ISL_2635613, EPI_ISL_2635615, EPI_ISL_2635624, EPI_ISL_2635629, EPI_ISL_2635633, EPI_ISL_2635639, EPI_ISL_2635647, EPI_ISL_2635648, EPI_ISL_2635657, EPI_ISL_2635660, EPI_ISL_2760457, EPI_ISL_2760471, EPI_ISL_2760478, EPI_ISL_2760485, EPI_ISL_2760488, EPI_ISL_2760496, EPI_ISL_2760501, EPI_ISL_2760513, EPI_ISL_2760528, EPI_ISL_2760533, EPI_ISL_2760540, EPI_ISL_2845080, EPI_ISL_2845081, EPI_ISL_2845087, EPI_ISL_2845089, EPI_ISL_2956341, EPI_ISL_2956346, EPI_ISL_2956359, EPI_ISL_3121218, EPI_ISL_3121221, EPI_ISL_3121225, EPI_ISL_3121230, EPI_ISL_3121245, EPI_ISL_3121253, EPI_ISL_3121257, EPI_ISL_3121259, EPI_ISL_3121263, EPI_ISL_3494983, EPI_ISL_3494985, EPI_ISL_3494990, EPI_ISL_3494997, EPI_ISL_3494999, EPI_ISL_3495000, EPI_ISL_3495008, EPI_ISL_3495013, EPI_ISL_3495014, EPI_ISL_3495015, EPI_ISL_3495017, EPI_ISL_3495021, EPI_ISL_3495022, EPI_ISL_3495024, EPI_ISL_3495025, EPI_ISL_3495033, EPI_ISL_3495036, EPI_ISL_3495040, EPI_ISL_3495042, EPI_ISL_3713690, EPI_ISL_3713697, EPI_ISL_3713704, EPI_ISL_3713718, EPI_ISL_3713721, EPI_ISL_3713731, EPI_ISL_3713733, EPI_ISL_3713743, EPI_ISL_3713775, EPI_ISL_3713776, EPI_ISL_3713779, EPI_ISL_3713788, EPI_ISL_3713790, EPI_ISL_3713791, EPI_ISL_3713792, EPI_ISL_3713798, EPI_ISL_3713799, EPI_ISL_3713807, EPI_ISL_3713810, EPI_ISL_3713813, EPI_ISL_3713816, EPI_ISL_3713819, EPI_ISL_3713821, EPI_ISL_3713822, EPI_ISL_3713825, EPI_ISL_3713841, EPI_ISL_3713842, EPI_ISL_3713846, EPI_ISL_3713848, EPI_ISL_3713853, EPI_ISL_3713859, EPI_ISL_3885178, EPI_ISL_3885211, EPI_ISL_3885222, EPI_ISL_3885231, EPI_ISL_3885244, EPI_ISL_3885253, EPI_ISL_3885259, EPI_ISL_3885264, EPI_ISL_3885277, EPI_ISL_3885281, EPI_ISL_3885300, EPI_ISL_3885307, EPI_ISL_3885327, EPI_ISL_3885343, EPI_ISL_3885354, EPI_ISL_3885366, EPI_ISL_3885372, EPI_ISL_3885378, EPI_ISL_3885393, EPI_ISL_3885395, EPI_ISL_3885399, EPI_ISL_3885403, EPI_ISL_3885405, EPI_ISL_3885412, EPI_ISL_3885415, EPI_ISL_3885421, EPI_ISL_3885423, EPI_ISL_3885429, EPI_ISL_3885435, EPI_ISL_3885440, EPI_ISL_3885442, EPI_ISL_3885445, EPI_ISL_4040103, EPI_ISL_4040104, EPI_ISL_4040105, EPI_ISL_4040107, EPI_ISL_4040108, EPI_ISL_4040110, EPI_ISL_4040111, EPI_ISL_4040112, EPI_ISL_4040117, EPI_ISL_4040118, EPI_ISL_4040119, EPI_ISL_4040123, EPI_ISL_4040124, EPI_ISL_4040125, EPI_ISL_4040126, EPI_ISL_4040127, EPI_ISL_4040128, EPI_ISL_4040131, EPI_ISL_4040132, EPI_ISL_4040134, EPI_ISL_4040135, EPI_ISL_4040138, EPI_ISL_4040141, EPI_ISL_4040143, EPI_ISL_4040145, EPI_ISL_4040148, EPI_ISL_4040149, EPI_ISL_4040150, EPI_ISL_4040151, EPI_ISL_4040164, EPI_ISL_4040167, EPI_ISL_4040168, EPI_ISL_4040170, EPI_ISL_4040172, EPI_ISL_4040177, EPI_ISL_4040180, EPI_ISL_4040182, EPI_ISL_4040183, EPI_ISL_4040185, EPI_ISL_4040186, EPI_ISL_4040189, EPI_ISL_4040195, EPI_ISL_4040202, EPI_ISL_4040216, EPI_ISL_4040217, EPI_ISL_4040231, EPI_ISL_4225666, EPI_ISL_4225672, EPI_ISL_4225677, EPI_ISL_4225678, EPI_ISL_4225681, EPI_ISL_4225682, EPI_ISL_4225685, EPI_ISL_4225686, EPI_ISL_4225689, EPI_ISL_4225691, EPI_ISL_4225692, EPI_ISL_4225693, EPI_ISL_4225694, EPI_ISL_4225695, EPI_ISL_4225697, EPI_ISL_4225699, EPI_ISL_4225700, EPI_ISL_4225701, EPI_ISL_4225703, EPI_ISL_4225704, EPI_ISL_4225705, EPI_ISL_4225707, EPI_ISL_4225711, EPI_ISL_4225714, EPI_ISL_4225716, EPI_ISL_4225718, EPI_ISL_4225722, EPI_ISL_4225723, EPI_ISL_4225724, EPI_ISL_4225727, EPI_ISL_4225728, EPI_ISL_4225729, EPI_ISL_4225734, EPI_ISL_4225742, EPI_ISL_4225744, EPI_ISL_4225745, EPI_ISL_4225750, EPI_ISL_4225753, EPI_ISL_4225756, EPI_ISL_4225764, EPI_ISL_4225765, EPI_ISL_4225770, EPI_ISL_4225779, EPI_ISL_4440144, EPI_ISL_4440160, EPI_ISL_4440167, EPI_ISL_4440169, EPI_ISL_4440170, EPI_ISL_4440172, EPI_ISL_4440174, EPI_ISL_4440177, EPI_ISL_4440180, EPI_ISL_4440181, EPI_ISL_4440183, EPI_ISL_4440184, EPI_ISL_4440186, EPI_ISL_4440189, EPI_ISL_4440190, EPI_ISL_4440191, EPI_ISL_4440192, EPI_ISL_4440193, EPI_ISL_4440194, EPI_ISL_4440195, EPI_ISL_4440196, EPI_ISL_4440197, EPI_ISL_4440198, EPI_ISL_4440199, EPI_ISL_4440200, EPI_ISL_4440202, EPI_ISL_4440205, EPI_ISL_4440206, EPI_ISL_4440207, EPI_ISL_4440210, EPI_ISL_4440211, EPI_ISL_4440213, EPI_ISL_4440214, EPI_ISL_4440215, EPI_ISL_4440216, EPI_ISL_4440217, EPI_ISL_4440218, EPI_ISL_4440219, EPI_ISL_4440220, EPI_ISL_4440221, EPI_ISL_4440222, EPI_ISL_4440223, EPI_ISL_4440224, EPI_ISL_4440225, EPI_ISL_4440226, EPI_ISL_4440227, EPI_ISL_4440228, EPI_ISL_4440229, EPI_ISL_4440230, EPI_ISL_4440231, EPI_ISL_4440232, EPI_ISL_4440233, EPI_ISL_4440234, EPI_ISL_4440235, EPI_ISL_4440236, EPI_ISL_4440237, EPI_ISL_4440238, EPI_ISL_4440239, EPI_ISL_4440240, EPI_ISL_4440241, EPI_ISL_4440242, EPI_ISL_4440243, EPI_ISL_4440244, EPI_ISL_4440245, EPI_ISL_4440247, EPI_ISL_4440248, EPI_ISL_4440249, EPI_ISL_4440252, EPI_ISL_4440253, EPI_ISL_4440259, EPI_ISL_4440261, EPI_ISL_4440263, EPI_ISL_4440265, EPI_ISL_4440266, EPI_ISL_4440267, EPI_ISL_4440268, EPI_ISL_4440270, EPI_ISL_4440276, EPI_ISL_4440288, EPI_ISL_4440292, EPI_ISL_4440293, EPI_ISL_4440294, EPI_ISL_4611875, EPI_ISL_4611880, EPI_ISL_4611890, EPI_ISL_4611892, EPI_ISL_4611893, EPI_ISL_4611898, EPI_ISL_4611899, EPI_ISL_4611908, EPI_ISL_4611910, EPI_ISL_4611915, EPI_ISL_4611916, EPI_ISL_4611918, EPI_ISL_4611919, EPI_ISL_4611920, EPI_ISL_4611921, EPI_ISL_4611922, EPI_ISL_4611923, EPI_ISL_4611924, EPI_ISL_4611925, EPI_ISL_4611926, EPI_ISL_4611927, EPI_ISL_4611928, EPI_ISL_4611929, EPI_ISL_4611930, EPI_ISL_4611931, EPI_ISL_4611932, EPI_ISL_4611933, EPI_ISL_4611934, EPI_ISL_4611935, EPI_ISL_4611936, EPI_ISL_4611937, EPI_ISL_4611938, EPI_ISL_4611939, EPI_ISL_4611940, EPI_ISL_4611941, EPI_ISL_4611942, EPI_ISL_4611943, EPI_ISL_4611944, EPI_ISL_4611945, EPI_ISL_4611946, EPI_ISL_4611947, EPI_ISL_4611953, EPI_ISL_4611955, EPI_ISL_4611956, EPI_ISL_4611957, EPI_ISL_4611959, EPI_ISL_4611966, EPI_ISL_4611967, EPI_ISL_4611969, EPI_ISL_4611973, EPI_ISL_4611974, EPI_ISL_4611976, EPI_ISL_4611977, EPI_ISL_4611978, EPI_ISL_4611979, EPI_ISL_4611980, EPI_ISL_4611982, EPI_ISL_4611983, EPI_ISL_4611984, EPI_ISL_4611985, EPI_ISL_4611986, EPI_ISL_4611995, EPI_ISL_4612011, EPI_ISL_4934063, EPI_ISL_4934067, EPI_ISL_4934069, EPI_ISL_4934071, EPI_ISL_4934073, EPI_ISL_4934075, EPI_ISL_4934076, EPI_ISL_4934077, EPI_ISL_4934079, EPI_ISL_4934080, EPI_ISL_4934081, EPI_ISL_4934082, EPI_ISL_4934083, EPI_ISL_4934088, EPI_ISL_4934090, EPI_ISL_4934091, EPI_ISL_4934092, EPI_ISL_4934093, EPI_ISL_4934094, EPI_ISL_4934095, EPI_ISL_4934096, EPI_ISL_4934097, EPI_ISL_4934098, EPI_ISL_4934100, EPI_ISL_4934101, EPI_ISL_4934102, EPI_ISL_4934103, EPI_ISL_4934104, EPI_ISL_4934105, EPI_ISL_4934106, EPI_ISL_4934107, EPI_ISL_4934108, EPI_ISL_4934109, EPI_ISL_4934111, EPI_ISL_4934112, EPI_ISL_4934113, EPI_ISL_4934114, EPI_ISL_4934115, EPI_ISL_4934116, EPI_ISL_4934117, EPI_ISL_4934118, EPI_ISL_4934119, EPI_ISL_4934120, EPI_ISL_4934121, EPI_ISL_4934122, EPI_ISL_4934124, EPI_ISL_4934126, EPI_ISL_4934127, EPI_ISL_4934128, EPI_ISL_4934131, EPI_ISL_4934134, EPI_ISL_4934135, EPI_ISL_4934136, EPI_ISL_4934140, EPI_ISL_4934141, EPI_ISL_4934143, EPI_ISL_4934146, EPI_ISL_4934147, EPI_ISL_4934148, EPI_ISL_4934150, EPI_ISL_4934152, EPI_ISL_4934153, EPI_ISL_4934156, EPI_ISL_4934157, EPI_ISL_4934158, EPI_ISL_4934162, EPI_ISL_4934164, EPI_ISL_5123210, EPI_ISL_5123225, EPI_ISL_5123226, EPI_ISL_5123232, EPI_ISL_5123233, EPI_ISL_5123234, EPI_ISL_5123235, EPI_ISL_5123236, EPI_ISL_5123242, EPI_ISL_5123247, EPI_ISL_5123249, EPI_ISL_5123250, EPI_ISL_5123259, EPI_ISL_5123260, EPI_ISL_5123263, EPI_ISL_5123265, EPI_ISL_5123266, EPI_ISL_5123267, EPI_ISL_5123269, EPI_ISL_5123270, EPI_ISL_5123272, EPI_ISL_5123274, EPI_ISL_5123275, EPI_ISL_5123276, EPI_ISL_5123277, EPI_ISL_5123278, EPI_ISL_5123280, EPI_ISL_5123281, EPI_ISL_5123284, EPI_ISL_5123285, EPI_ISL_5123290, EPI_ISL_5123291, EPI_ISL_5123293, EPI_ISL_5123295, EPI_ISL_5123298, EPI_ISL_5123299, EPI_ISL_5123302, EPI_ISL_5123303, EPI_ISL_5123304, EPI_ISL_5123312, EPI_ISL_5123313, EPI_ISL_5123323, EPI_ISL_5123334, EPI_ISL_5123339, EPI_ISL_5123341, EPI_ISL_5123344, EPI_ISL_5123345, EPI_ISL_5398346, EPI_ISL_5398355, EPI_ISL_5398357, EPI_ISL_5398358, EPI_ISL_5398359, EPI_ISL_5398360, EPI_ISL_5398362, EPI_ISL_5398363, EPI_ISL_5398366, EPI_ISL_5398367, EPI_ISL_5398369, EPI_ISL_5398370, EPI_ISL_5398372, EPI_ISL_5398375, EPI_ISL_5398376, EPI_ISL_5398377, EPI_ISL_5398378, EPI_ISL_5398379, EPI_ISL_5398381, EPI_ISL_5398385, EPI_ISL_5398386, EPI_ISL_5398389, EPI_ISL_5398391, EPI_ISL_5398392, EPI_ISL_5398395, EPI_ISL_5398396, EPI_ISL_5398397, EPI_ISL_5398400, EPI_ISL_5398402, EPI_ISL_5398404, EPI_ISL_5398405, EPI_ISL_5398407, EPI_ISL_5398409, EPI_ISL_5398416, EPI_ISL_5398423, EPI_ISL_5398424, EPI_ISL_5398428, EPI_ISL_5398432, EPI_ISL_5398433, EPI_ISL_5906258, EPI_ISL_5906265, EPI_ISL_5906268, EPI_ISL_5906271, EPI_ISL_5906273, EPI_ISL_5906274, EPI_ISL_5906275, EPI_ISL_5906276, EPI_ISL_5906277, EPI_ISL_5906278, EPI_ISL_5906281, EPI_ISL_5906283, EPI_ISL_5906285, EPI_ISL_5906287, EPI_ISL_5906288, EPI_ISL_5906289, EPI_ISL_5906290, EPI_ISL_5906292, EPI_ISL_5906315, EPI_ISL_5906316, EPI_ISL_5906344, EPI_ISL_5906364, EPI_ISL_5906365, EPI_ISL_5906377, EPI_ISL_5906386, EPI_ISL_5906402, EPI_ISL_5906404, EPI_ISL_5906445, EPI_ISL_5906484, EPI_ISL_5906486, EPI_ISL_6190946, EPI_ISL_6190992, EPI_ISL_6191001, EPI_ISL_6191021, EPI_ISL_6191035, EPI_ISL_6191044, EPI_ISL_6191061, EPI_ISL_6191076, EPI_ISL_6191100, EPI_ISL_6191108, EPI_ISL_6191109, EPI_ISL_6191119, EPI_ISL_6191128, EPI_ISL_6191143, EPI_ISL_6191162, EPI_ISL_6191172, EPI_ISL_6191177, EPI_ISL_6191196, EPI_ISL_6191207, EPI_ISL_6191225, EPI_ISL_6191233, EPI_ISL_6191245, EPI_ISL_6191248, EPI_ISL_6191256, EPI_ISL_6191280, EPI_ISL_6191309, EPI_ISL_6191356, EPI_ISL_6191365, EPI_ISL_6191376, EPI_ISL_6191388, EPI_ISL_6191405, EPI_ISL_6191448, EPI_ISL_6191553, EPI_ISL_6452540, EPI_ISL_6452559, EPI_ISL_6452578, EPI_ISL_6452584, EPI_ISL_6452607, EPI_ISL_6452619, EPI_ISL_6452620, EPI_ISL_6452625, EPI_ISL_6452632, EPI_ISL_6452636, EPI_ISL_6452638, EPI_ISL_6452641, EPI_ISL_6452652, EPI_ISL_6452665, EPI_ISL_6452666, EPI_ISL_6452667, EPI_ISL_6452668, EPI_ISL_6452669, EPI_ISL_6452670, EPI_ISL_6452671, EPI_ISL_6452672, EPI_ISL_6452673, EPI_ISL_6452674, EPI_ISL_6452675, EPI_ISL_6452677, EPI_ISL_6452678, EPI_ISL_6452679, EPI_ISL_6452680, EPI_ISL_6452681, EPI_ISL_6452682, EPI_ISL_6452683, EPI_ISL_6452684, EPI_ISL_6452685, EPI_ISL_6452686, EPI_ISL_6452689, EPI_ISL_6452698, EPI_ISL_6452702, EPI_ISL_6452716, EPI_ISL_6452717, EPI_ISL_6452731, EPI_ISL_6452737, EPI_ISL_6452749
nstitut National d'Hygiène / Consortium National de Veille Génomique - Maroc	Laboratoire de Biotechnologie	Mouna Ouadghiri et al	EPI_ISL_4572416
nstitute for Public Health	Laboratory for advanced genomics	Filip Rokić et al	EPI_ISL_454574
orestadsklinikens VC	The Public Health Agency of Sweden	Lisa Kjellberg / Laura Plavitu et al	EPI_ISL_450816
ospedale civile teramo	Istituto Zooprofilattico Sperimentale dell’Abruzzo e Molise “G. Caporale”	Lorusso A et al	EPI_ISL_1250952
pkd spt	iPROMISE, UiTM	Mohd Zaki Salleh et al	EPI_ISL_5450384
place General Valerie Andre	IRBA, 2MI	GORGE O. et al	EPI_ISL_1015377, EPI_ISL_1015381, EPI_ISL_1015388, EPI_ISL_1015401, EPI_ISL_1015402, EPI_ISL_1015403, EPI_ISL_1015404, EPI_ISL_1015405, EPI_ISL_1015406, EPI_ISL_1015407
private medical practitioners	Hong Kong Department of Health	Alan K.L. Tsang et al	EPI_ISL_2786994
quantgene Lab	Los Angeles County Public Health Laboratories	P. Hemarajata et al.	EPI_ISL_6326589, EPI_ISL_6326595, EPI_ISL_6326596
siParadigm LLC	siParadigm LLC	Kamfai Chan et al	EPI_ISL_1404616
siesp Chieti	Istituto Zooprofilattico Sperimentale dell’Abruzzo e Molise “G. Caporale”	Lorusso A et al	EPI_ISL_1250947, EPI_ISL_1250954, EPI_ISL_1250959, EPI_ISL_1250961, EPI_ISL_1250973, EPI_ISL_1250987, EPI_ISL_1251004, EPI_ISL_1251026, EPI_ISL_1251028, EPI_ISL_1251077, EPI_ISL_1290806
siesp dipartimento di prevenzione	Istituto Zooprofilattico Sperimentale dell’Abruzzo e Molise “G. Caporale”	Lorusso A et al	EPI_ISL_1250950, EPI_ISL_1250951
songkhla nakarin hospital	Prince of Songkhla University	Surasak Sangkhathat et al	EPI_ISL_6695421, EPI_ISL_6695422
unit keselamatan dan kesihatan pekerjaan	Department of Medical Microbiology, Faculty of Medicine, University of Malaya; University of Malaya Medical Centre	Omar Khalilur Rahman et al	EPI_ISL_6131990
unit keselamatan dan kesihatan pekerjaan	Department of Medical Microbiology, University Malaya Medical Centre	Omar Khalilur Rahman et al	EPI_ISL_5417178
unité de virologie	Department of Virology, Henri Mondor University Hospital, Assistance Publique Hôpitaux de Paris, Université Paris-Est Créteil, INSERM U955	Christophe Rodriguez et al	EPI_ISL_1707857, EPI_ISL_1707859, EPI_ISL_1707860, EPI_ISL_1707861, EPI_ISL_1707862, EPI_ISL_1707863, EPI_ISL_1707864, EPI_ISL_1754208, EPI_ISL_1754210, EPI_ISL_1754211, EPI_ISL_1754212, EPI_ISL_1754213, EPI_ISL_1754214, EPI_ISL_1754215, EPI_ISL_1754216, EPI_ISL_1754217, EPI_ISL_1754218, EPI_ISL_1755176, EPI_ISL_1755177, EPI_ISL_1755178, EPI_ISL_1755179, EPI_ISL_1755180, EPI_ISL_1755231, EPI_ISL_1755232, EPI_ISL_1755579, EPI_ISL_1755580, EPI_ISL_1755581, EPI_ISL_1755582, EPI_ISL_1755583, EPI_ISL_1755584, EPI_ISL_1755585, EPI_ISL_1755586, EPI_ISL_1755587, EPI_ISL_1755588, EPI_ISL_1755589, EPI_ISL_1755590, EPI_ISL_1755591, EPI_ISL_1755592, EPI_ISL_1755593, EPI_ISL_1755594, EPI_ISL_1755595, EPI_ISL_1755596, EPI_ISL_1755598, EPI_ISL_1757673, EPI_ISL_1757674, EPI_ISL_1757675, EPI_ISL_1757676, EPI_ISL_1757677, EPI_ISL_1757678, EPI_ISL_1757679, EPI_ISL_1757680, EPI_ISL_1757681, EPI_ISL_1757682, EPI_ISL_1757683, EPI_ISL_2151540, EPI_ISL_2152493, EPI_ISL_2152494, EPI_ISL_2152495, EPI_ISL_2152496, EPI_ISL_2152497, EPI_ISL_2152498, EPI_ISL_2152499, EPI_ISL_2152500, EPI_ISL_2152501, EPI_ISL_2152502, EPI_ISL_2152503, EPI_ISL_2152504, EPI_ISL_2152505, EPI_ISL_2152506, EPI_ISL_2152507, EPI_ISL_2152508, EPI_ISL_2179406, EPI_ISL_2259366, EPI_ISL_2259393
unknown	CNR Virus des Infections Respiratoires - France SUD	Antonin Bal et al	EPI_ISL_4281326, EPI_ISL_4281331, EPI_ISL_4281333, EPI_ISL_4281335, EPI_ISL_4281336, EPI_ISL_4281338, EPI_ISL_4281344, EPI_ISL_4281345, EPI_ISL_4281349, EPI_ISL_4281351, EPI_ISL_4281352, EPI_ISL_4281354, EPI_ISL_4281356, EPI_ISL_4281358, EPI_ISL_4281359, EPI_ISL_4281361, EPI_ISL_4281366, EPI_ISL_4281368, EPI_ISL_4281370, EPI_ISL_4281372, EPI_ISL_4281373, EPI_ISL_4281375, EPI_ISL_4281377, EPI_ISL_4281381, EPI_ISL_4281384, EPI_ISL_4281388, EPI_ISL_4281390, EPI_ISL_4281391, EPI_ISL_4281393, EPI_ISL_4281395, EPI_ISL_4281397, EPI_ISL_4281398, EPI_ISL_4281400, EPI_ISL_4281402, EPI_ISL_4281404, EPI_ISL_4281405, EPI_ISL_4281407, EPI_ISL_4281409, EPI_ISL_4281411, EPI_ISL_4281413, EPI_ISL_4281414, EPI_ISL_4281416, EPI_ISL_4281420, EPI_ISL_4281422, EPI_ISL_4281423, EPI_ISL_4281425, EPI_ISL_4281427, EPI_ISL_4281429, EPI_ISL_4281431, EPI_ISL_4281433, EPI_ISL_4281434, EPI_ISL_4281436, EPI_ISL_4281438, EPI_ISL_4281440, EPI_ISL_4281442, EPI_ISL_4281443, EPI_ISL_4281445, EPI_ISL_4281448, EPI_ISL_4281450, EPI_ISL_4281452, EPI_ISL_4281454, EPI_ISL_4281455, EPI_ISL_4281457, EPI_ISL_4281459, EPI_ISL_4281461, EPI_ISL_4281463, EPI_ISL_4281466, EPI_ISL_4281468, EPI_ISL_4281470, EPI_ISL_4281472, EPI_ISL_4281473, EPI_ISL_4281475, EPI_ISL_4281477, EPI_ISL_4281479, EPI_ISL_4281481, EPI_ISL_4281482, EPI_ISL_4281484, EPI_ISL_4281488, EPI_ISL_4281490, EPI_ISL_4281493, EPI_ISL_4281497, EPI_ISL_4281499, EPI_ISL_4281500, EPI_ISL_4281504, EPI_ISL_4281506, EPI_ISL_4281507, EPI_ISL_4281509, EPI_ISL_4281511, EPI_ISL_4281512, EPI_ISL_4281514, EPI_ISL_4281516, EPI_ISL_4281518, EPI_ISL_4281519, EPI_ISL_4281523, EPI_ISL_4281524, EPI_ISL_4281528, EPI_ISL_4281532, EPI_ISL_4281535, EPI_ISL_4281537, EPI_ISL_4281539, EPI_ISL_4281542, EPI_ISL_4281544, EPI_ISL_4281546, EPI_ISL_4281550, EPI_ISL_4281551, EPI_ISL_4281553, EPI_ISL_4281555, EPI_ISL_4281557, EPI_ISL_4281558, EPI_ISL_4281560, EPI_ISL_4281562, EPI_ISL_4281564, EPI_ISL_4281566, EPI_ISL_4281567, EPI_ISL_4281569, EPI_ISL_4281571, EPI_ISL_4281573, EPI_ISL_4281575, EPI_ISL_4281577, EPI_ISL_4281578, EPI_ISL_4281580, EPI_ISL_4281582, EPI_ISL_4281584, EPI_ISL_4281589, EPI_ISL_4281591, EPI_ISL_4281593, EPI_ISL_4281595, EPI_ISL_4281597, EPI_ISL_4281598, EPI_ISL_4281600, EPI_ISL_4281602, EPI_ISL_4281604, EPI_ISL_4281606, EPI_ISL_4281607, EPI_ISL_4281611, EPI_ISL_4281613, EPI_ISL_4281615, EPI_ISL_4281618, EPI_ISL_4281620, EPI_ISL_4281622, EPI_ISL_4281623, EPI_ISL_4281625, EPI_ISL_4281627, EPI_ISL_4281629, EPI_ISL_4281631, EPI_ISL_4281634, EPI_ISL_4281636, EPI_ISL_4281638, EPI_ISL_4281640, EPI_ISL_4281642, EPI_ISL_4281644, EPI_ISL_4281645, EPI_ISL_4281647, EPI_ISL_4281649, EPI_ISL_4281651, EPI_ISL_4281652, EPI_ISL_4281654, EPI_ISL_4281656, EPI_ISL_4281658, EPI_ISL_4281660, EPI_ISL_4281662, EPI_ISL_4281664, EPI_ISL_4281665, EPI_ISL_4281667, EPI_ISL_4281669, EPI_ISL_4281671, EPI_ISL_4281675, EPI_ISL_4281678, EPI_ISL_4281680, EPI_ISL_4281682, EPI_ISL_4281683, EPI_ISL_4281685, EPI_ISL_4281687, EPI_ISL_4281689, EPI_ISL_4281690, EPI_ISL_4281692, EPI_ISL_4281694, EPI_ISL_4281696, EPI_ISL_4281698, EPI_ISL_4281699, EPI_ISL_4281701, EPI_ISL_4281704, EPI_ISL_4281706, EPI_ISL_4281708, EPI_ISL_4281710, EPI_ISL_4281712, EPI_ISL_4281714, EPI_ISL_4281716, EPI_ISL_4281718, EPI_ISL_4281719, EPI_ISL_4281721, EPI_ISL_4281723, EPI_ISL_4281726, EPI_ISL_4281728, EPI_ISL_4281730, EPI_ISL_4281732, EPI_ISL_4281733, EPI_ISL_4281737, EPI_ISL_4281741, EPI_ISL_4281743, EPI_ISL_4281745, EPI_ISL_4281746, EPI_ISL_4281748, EPI_ISL_4281750, EPI_ISL_4281752, EPI_ISL_4281755, EPI_ISL_4281757, EPI_ISL_4281759, EPI_ISL_4281762, EPI_ISL_4281764, EPI_ISL_4281766, EPI_ISL_4281768, EPI_ISL_4281770, EPI_ISL_4281772, EPI_ISL_4281773, EPI_ISL_4281775, EPI_ISL_4281777, EPI_ISL_4281779, EPI_ISL_4281781, EPI_ISL_4281783, EPI_ISL_4281784, EPI_ISL_4281786, EPI_ISL_4281788, EPI_ISL_4281791, EPI_ISL_4281793, EPI_ISL_4281795, EPI_ISL_4281797, EPI_ISL_4281798, EPI_ISL_4281800, EPI_ISL_4281804, EPI_ISL_4281806, EPI_ISL_4281808, EPI_ISL_4281809, EPI_ISL_4281811, EPI_ISL_4281813, EPI_ISL_4281816, EPI_ISL_4281818, EPI_ISL_4281820, EPI_ISL_4281822, EPI_ISL_4281825, EPI_ISL_4281827, EPI_ISL_4281829, EPI_ISL_4281831, EPI_ISL_4281832, EPI_ISL_4281836, EPI_ISL_4281838, EPI_ISL_4281839, EPI_ISL_4281841, EPI_ISL_4281843, EPI_ISL_4281845, EPI_ISL_4281847, EPI_ISL_4281848, EPI_ISL_4281850, EPI_ISL_4281852, EPI_ISL_4281854, EPI_ISL_4281856, EPI_ISL_4281858, EPI_ISL_4281859, EPI_ISL_4281861, EPI_ISL_4281866, EPI_ISL_4281872, EPI_ISL_4281877, EPI_ISL_4281879, EPI_ISL_4281881, EPI_ISL_4281883, EPI_ISL_4281885, EPI_ISL_4281886, EPI_ISL_4281888, EPI_ISL_4281890, EPI_ISL_4281892, EPI_ISL_4281893, EPI_ISL_4281895, EPI_ISL_4281897, EPI_ISL_4281899, EPI_ISL_4281900, EPI_ISL_4281902, EPI_ISL_4281904, EPI_ISL_4281906, EPI_ISL_4281907, EPI_ISL_4281909, EPI_ISL_4281911, EPI_ISL_4281912, EPI_ISL_4281914, EPI_ISL_4281916, EPI_ISL_4281919, EPI_ISL_4281921, EPI_ISL_4281923, EPI_ISL_4281927, EPI_ISL_4281928, EPI_ISL_4281930, EPI_ISL_4281932, EPI_ISL_4281934, EPI_ISL_4281936, EPI_ISL_4281938, EPI_ISL_4281939, EPI_ISL_4281945, EPI_ISL_4281947, EPI_ISL_4281949, EPI_ISL_4281950, EPI_ISL_4281952, EPI_ISL_4281954, EPI_ISL_4281956, EPI_ISL_4281957, EPI_ISL_4281961, EPI_ISL_4281963, EPI_ISL_4281964, EPI_ISL_4281966, EPI_ISL_4281968, EPI_ISL_4281972, EPI_ISL_4281974, EPI_ISL_4281975, EPI_ISL_4281977, EPI_ISL_4281979, EPI_ISL_4281981, EPI_ISL_4281983, EPI_ISL_4281986, EPI_ISL_4281988, EPI_ISL_4281990, EPI_ISL_4281992, EPI_ISL_4281993, EPI_ISL_4281995, EPI_ISL_4281997, EPI_ISL_4281999, EPI_ISL_4282001, EPI_ISL_4282003, EPI_ISL_4282004, EPI_ISL_4282006, EPI_ISL_4282008, EPI_ISL_4282010, EPI_ISL_4282012, EPI_ISL_4282013, EPI_ISL_4282015, EPI_ISL_4282017, EPI_ISL_4282019, EPI_ISL_4282021, EPI_ISL_4282023, EPI_ISL_4282025, EPI_ISL_4282028, EPI_ISL_4282030, EPI_ISL_4282032, EPI_ISL_4282034, EPI_ISL_4282036, EPI_ISL_4282038, EPI_ISL_4282040, EPI_ISL_4282043, EPI_ISL_4282047, EPI_ISL_4282051, EPI_ISL_4282052, EPI_ISL_4282054, EPI_ISL_4282056, EPI_ISL_4282058, EPI_ISL_4282060, EPI_ISL_4282062, EPI_ISL_4282064, EPI_ISL_4282067, EPI_ISL_4282069, EPI_ISL_4282072, EPI_ISL_4282073, EPI_ISL_4282080, EPI_ISL_4282082, EPI_ISL_4282084, EPI_ISL_4282085, EPI_ISL_4282087, EPI_ISL_4282091, EPI_ISL_4282093, EPI_ISL_4282094, EPI_ISL_4282096, EPI_ISL_4282098, EPI_ISL_4282100, EPI_ISL_4282102, EPI_ISL_4282103, EPI_ISL_4282105, EPI_ISL_4282107, EPI_ISL_4282109, EPI_ISL_4282111, EPI_ISL_4282112, EPI_ISL_4282114, EPI_ISL_4282116, EPI_ISL_4282118, EPI_ISL_4282119, EPI_ISL_4282121, EPI_ISL_4282123, EPI_ISL_4282125, EPI_ISL_4282126, EPI_ISL_4282128, EPI_ISL_4282130, EPI_ISL_4282132, EPI_ISL_4282135, EPI_ISL_4282136, EPI_ISL_4282138, EPI_ISL_4282139, EPI_ISL_4282140, EPI_ISL_4282142, EPI_ISL_4282144, EPI_ISL_4282145, EPI_ISL_4282147, EPI_ISL_4282149, EPI_ISL_4282152, EPI_ISL_4282154, EPI_ISL_4282156, EPI_ISL_4282158, EPI_ISL_4282160, EPI_ISL_4282162, EPI_ISL_4282163, EPI_ISL_4282165, EPI_ISL_4282167, EPI_ISL_4282169, EPI_ISL_4282170, EPI_ISL_4282171, EPI_ISL_4282173, EPI_ISL_4282174, EPI_ISL_4282175, EPI_ISL_4282177, EPI_ISL_4282178, EPI_ISL_4282179, EPI_ISL_4282181, EPI_ISL_4282182, EPI_ISL_4282184, EPI_ISL_4282185, EPI_ISL_4282186, EPI_ISL_4282190, EPI_ISL_4282191, EPI_ISL_4282193, EPI_ISL_4282198, EPI_ISL_4282199, EPI_ISL_4282202, EPI_ISL_4282203, EPI_ISL_4282206, EPI_ISL_4291376, EPI_ISL_4291377, EPI_ISL_4291378, EPI_ISL_4291379, EPI_ISL_4291380, EPI_ISL_4291381, EPI_ISL_4291382, EPI_ISL_4291383, EPI_ISL_4291384, EPI_ISL_4291385, EPI_ISL_4291386, EPI_ISL_4291387, EPI_ISL_4291388, EPI_ISL_4291389, EPI_ISL_4291390, EPI_ISL_4291391, EPI_ISL_4291392, EPI_ISL_4291393, EPI_ISL_4291394, EPI_ISL_4291395, EPI_ISL_4291397, EPI_ISL_4291399, EPI_ISL_4291400, EPI_ISL_4291401, EPI_ISL_4291402, EPI_ISL_4291403, EPI_ISL_4291404, EPI_ISL_4291405, EPI_ISL_4291406, EPI_ISL_4291407, EPI_ISL_4291408, EPI_ISL_4291409, EPI_ISL_4291410, EPI_ISL_4291411, EPI_ISL_4291412, EPI_ISL_4291413, EPI_ISL_4291414, EPI_ISL_4291415, EPI_ISL_4291416, EPI_ISL_4291417, EPI_ISL_4291418, EPI_ISL_4291419, EPI_ISL_4291420, EPI_ISL_4291421, EPI_ISL_4291422, EPI_ISL_4291423, EPI_ISL_4291424, EPI_ISL_4291425, EPI_ISL_4291427, EPI_ISL_4291428, EPI_ISL_4291429, EPI_ISL_4291430, EPI_ISL_4291431, EPI_ISL_4291432, EPI_ISL_4291433, EPI_ISL_4291434, EPI_ISL_4291436, EPI_ISL_4291438, EPI_ISL_4291439, EPI_ISL_4291440, EPI_ISL_4291441, EPI_ISL_4291442, EPI_ISL_4291443, EPI_ISL_4291444, EPI_ISL_4291445, EPI_ISL_4291446, EPI_ISL_4291447, EPI_ISL_4291448, EPI_ISL_4291449, EPI_ISL_4291450, EPI_ISL_4291451, EPI_ISL_4291452, EPI_ISL_4291453, EPI_ISL_4291454, EPI_ISL_4291455, EPI_ISL_4291456, EPI_ISL_4291457, EPI_ISL_4291458, EPI_ISL_4291459, EPI_ISL_4291460, EPI_ISL_4291461, EPI_ISL_4291462, EPI_ISL_4291463, EPI_ISL_4291464, EPI_ISL_4291465, EPI_ISL_4291466, EPI_ISL_4291467, EPI_ISL_4291468, EPI_ISL_4291469, EPI_ISL_4291470, EPI_ISL_4291471, EPI_ISL_4291472, EPI_ISL_4291473, EPI_ISL_4291474, EPI_ISL_4291475, EPI_ISL_4291476, EPI_ISL_4291477, EPI_ISL_4291478, EPI_ISL_4291479, EPI_ISL_4291480, EPI_ISL_4291481, EPI_ISL_4291482, EPI_ISL_4291483, EPI_ISL_4291484, EPI_ISL_4291485, EPI_ISL_4291486, EPI_ISL_4291487, EPI_ISL_4291488, EPI_ISL_4291489, EPI_ISL_4291490, EPI_ISL_4291492, EPI_ISL_4291493, EPI_ISL_4291494, EPI_ISL_4291495, EPI_ISL_4291496, EPI_ISL_4291497, EPI_ISL_4291498, EPI_ISL_4291499, EPI_ISL_4291500, EPI_ISL_4291501, EPI_ISL_4291502, EPI_ISL_4291503, EPI_ISL_4291504, EPI_ISL_4291506, EPI_ISL_4291507, EPI_ISL_4291509, EPI_ISL_4291510, EPI_ISL_4291511, EPI_ISL_4291512, EPI_ISL_4291513, EPI_ISL_4291514, EPI_ISL_4291515, EPI_ISL_4291516, EPI_ISL_4291517, EPI_ISL_4291518, EPI_ISL_4291519, EPI_ISL_4291520, EPI_ISL_4291521, EPI_ISL_4291522, EPI_ISL_4291525, EPI_ISL_4291526, EPI_ISL_4291527, EPI_ISL_4291528, EPI_ISL_4291529, EPI_ISL_4291530, EPI_ISL_4291532, EPI_ISL_4291533, EPI_ISL_4291534, EPI_ISL_4291535, EPI_ISL_4291536, EPI_ISL_4291537, EPI_ISL_4291538, EPI_ISL_4291539, EPI_ISL_4291540, EPI_ISL_4291541, EPI_ISL_4291542, EPI_ISL_4291543, EPI_ISL_4291544, EPI_ISL_4291545, EPI_ISL_4291546, EPI_ISL_4291547, EPI_ISL_4291548, EPI_ISL_4291549, EPI_ISL_4291550, EPI_ISL_4291551, EPI_ISL_4291552, EPI_ISL_4291553, EPI_ISL_4291554, EPI_ISL_4291555, EPI_ISL_4291556, EPI_ISL_4291557, EPI_ISL_4291558, EPI_ISL_4291560, EPI_ISL_4291564, EPI_ISL_4291566, EPI_ISL_4291568, EPI_ISL_4291569, EPI_ISL_4291572, EPI_ISL_4291574, EPI_ISL_4291576, EPI_ISL_4291578, EPI_ISL_4291580, EPI_ISL_4291582, EPI_ISL_4291583, EPI_ISL_4291585, EPI_ISL_4291587, EPI_ISL_4291589, EPI_ISL_4291590, EPI_ISL_4291594, EPI_ISL_4291595, EPI_ISL_4291597, EPI_ISL_4291599, EPI_ISL_4291601, EPI_ISL_4291602, EPI_ISL_4291606, EPI_ISL_4291609, EPI_ISL_4291611, EPI_ISL_4291612, EPI_ISL_4291614, EPI_ISL_4291616, EPI_ISL_4291618, EPI_ISL_4291620, EPI_ISL_4291622, EPI_ISL_4291623, EPI_ISL_4291625, EPI_ISL_4291627, EPI_ISL_4291629, EPI_ISL_4291631, EPI_ISL_4291633, EPI_ISL_4291634, EPI_ISL_4291635, EPI_ISL_4291636, EPI_ISL_4291638, EPI_ISL_4291639, EPI_ISL_4291640, EPI_ISL_4291641, EPI_ISL_4291642, EPI_ISL_4291643, EPI_ISL_4291644, EPI_ISL_4291645, EPI_ISL_4291646, EPI_ISL_4291647, EPI_ISL_4291648, EPI_ISL_4291649, EPI_ISL_4291650, EPI_ISL_4291651, EPI_ISL_4291652, EPI_ISL_4291654, EPI_ISL_4291655, EPI_ISL_4291656, EPI_ISL_4291658, EPI_ISL_4291659, EPI_ISL_4291660, EPI_ISL_4291661, EPI_ISL_4291662, EPI_ISL_4291664, EPI_ISL_4291665, EPI_ISL_4291667, EPI_ISL_4291668, EPI_ISL_4291669, EPI_ISL_4291670, EPI_ISL_4291671, EPI_ISL_4291672, EPI_ISL_4291673, EPI_ISL_4291674, EPI_ISL_4291675, EPI_ISL_4291676, EPI_ISL_4291677, EPI_ISL_4291679, EPI_ISL_4291680, EPI_ISL_4291681, EPI_ISL_4291682, EPI_ISL_4291683, EPI_ISL_4291684, EPI_ISL_4291685, EPI_ISL_4291688, EPI_ISL_4291689, EPI_ISL_4291691, EPI_ISL_4291692, EPI_ISL_4291693, EPI_ISL_4291694, EPI_ISL_4291695, EPI_ISL_4291696, EPI_ISL_4291697, EPI_ISL_4291698, EPI_ISL_4291699, EPI_ISL_4291701, EPI_ISL_4291702, EPI_ISL_4291703, EPI_ISL_4291704, EPI_ISL_4291705, EPI_ISL_4291707, EPI_ISL_4291708, EPI_ISL_4291709, EPI_ISL_4291710, EPI_ISL_4291711, EPI_ISL_4291712, EPI_ISL_4291713, EPI_ISL_4291714, EPI_ISL_4291716, EPI_ISL_4291717, EPI_ISL_4291718, EPI_ISL_4291719, EPI_ISL_4291720, EPI_ISL_4291721, EPI_ISL_4291722, EPI_ISL_4291723, EPI_ISL_4291724, EPI_ISL_4291725, EPI_ISL_4291726, EPI_ISL_4291727, EPI_ISL_4291728, EPI_ISL_4291729, EPI_ISL_4291730, EPI_ISL_4291731, EPI_ISL_4291732, EPI_ISL_4291733, EPI_ISL_4291734, EPI_ISL_4291735, EPI_ISL_4291736, EPI_ISL_4291738, EPI_ISL_4291739, EPI_ISL_4291740, EPI_ISL_4291741, EPI_ISL_4291742, EPI_ISL_4291743, EPI_ISL_4291744, EPI_ISL_4291745, EPI_ISL_4291746, EPI_ISL_4291747, EPI_ISL_4291748, EPI_ISL_4291749, EPI_ISL_4291750, EPI_ISL_4291751, EPI_ISL_4291752, EPI_ISL_4291753, EPI_ISL_4291754, EPI_ISL_4291756, EPI_ISL_4291757, EPI_ISL_4291758, EPI_ISL_4291759, EPI_ISL_4291760, EPI_ISL_4291761, EPI_ISL_4291762, EPI_ISL_4291763, EPI_ISL_4291764, EPI_ISL_4291765, EPI_ISL_4291766, EPI_ISL_4291767, EPI_ISL_4291768, EPI_ISL_4291769, EPI_ISL_4291770, EPI_ISL_4291771, EPI_ISL_4291773, EPI_ISL_4291775, EPI_ISL_4291776, EPI_ISL_4291777, EPI_ISL_4291778, EPI_ISL_4291779, EPI_ISL_4291780, EPI_ISL_4291781, EPI_ISL_4291782, EPI_ISL_4291783, EPI_ISL_4291784, EPI_ISL_4291785, EPI_ISL_4291786, EPI_ISL_4291787, EPI_ISL_4291788, EPI_ISL_4291789, EPI_ISL_4291790, EPI_ISL_4291791, EPI_ISL_4291792, EPI_ISL_4291793, EPI_ISL_4291794, EPI_ISL_4291795, EPI_ISL_4291796, EPI_ISL_4291799, EPI_ISL_4291801, EPI_ISL_4291802, EPI_ISL_4291803, EPI_ISL_4291804, EPI_ISL_4291805, EPI_ISL_4291806, EPI_ISL_4291807, EPI_ISL_4291808, EPI_ISL_4291809, EPI_ISL_4291810, EPI_ISL_4291811, EPI_ISL_4291812, EPI_ISL_4291813, EPI_ISL_4291814, EPI_ISL_4291815, EPI_ISL_4291816, EPI_ISL_4291817, EPI_ISL_4291818, EPI_ISL_4291819, EPI_ISL_4291820, EPI_ISL_4291821, EPI_ISL_4291822, EPI_ISL_4291823, EPI_ISL_4291824, EPI_ISL_4291825, EPI_ISL_4291826, EPI_ISL_4291827, EPI_ISL_4291828, EPI_ISL_4291829, EPI_ISL_4291830, EPI_ISL_4291831, EPI_ISL_4291832, EPI_ISL_4291834, EPI_ISL_4291835, EPI_ISL_4291836, EPI_ISL_4291837, EPI_ISL_4291838, EPI_ISL_4291839, EPI_ISL_4291840, EPI_ISL_4291841, EPI_ISL_4291842, EPI_ISL_4291843, EPI_ISL_4291844, EPI_ISL_4291846, EPI_ISL_4291847, EPI_ISL_4291848, EPI_ISL_4291849, EPI_ISL_4291850, EPI_ISL_4291851, EPI_ISL_4291852, EPI_ISL_4291853, EPI_ISL_4291854, EPI_ISL_4291855, EPI_ISL_4291856, EPI_ISL_4291857, EPI_ISL_4291858, EPI_ISL_4291859, EPI_ISL_4291860, EPI_ISL_4291861, EPI_ISL_4291862, EPI_ISL_4291863, EPI_ISL_4291864, EPI_ISL_4291866, EPI_ISL_4291867, EPI_ISL_4291868, EPI_ISL_4291869, EPI_ISL_4291870, EPI_ISL_4291871, EPI_ISL_4291872, EPI_ISL_4291873, EPI_ISL_4291874, EPI_ISL_4291875, EPI_ISL_4291877, EPI_ISL_4291878, EPI_ISL_4291880, EPI_ISL_4291881, EPI_ISL_4291882, EPI_ISL_4291883, EPI_ISL_4291884, EPI_ISL_4291885, EPI_ISL_4291886, EPI_ISL_4291887, EPI_ISL_4291888, EPI_ISL_4291889, EPI_ISL_4291890, EPI_ISL_4291891, EPI_ISL_4291892, EPI_ISL_4291893, EPI_ISL_4291894, EPI_ISL_4291896, EPI_ISL_4291897, EPI_ISL_4291899, EPI_ISL_4291900, EPI_ISL_4291901, EPI_ISL_4291902, EPI_ISL_4291903, EPI_ISL_4291904, EPI_ISL_4291906, EPI_ISL_4291907, EPI_ISL_4291908, EPI_ISL_4291909, EPI_ISL_4291910, EPI_ISL_4291911, EPI_ISL_4291912, EPI_ISL_4291913, EPI_ISL_4291914, EPI_ISL_4291915, EPI_ISL_4291916, EPI_ISL_4291917, EPI_ISL_4291918, EPI_ISL_4291919, EPI_ISL_4291920, EPI_ISL_4291921, EPI_ISL_4291922, EPI_ISL_4291923, EPI_ISL_4291925, EPI_ISL_4291926, EPI_ISL_4291927, EPI_ISL_4291928, EPI_ISL_4291929, EPI_ISL_4291932, EPI_ISL_4291933, EPI_ISL_4291934, EPI_ISL_4291935, EPI_ISL_4291936, EPI_ISL_4291937, EPI_ISL_4291938, EPI_ISL_4291939, EPI_ISL_4291940, EPI_ISL_4291942, EPI_ISL_4291943, EPI_ISL_4291945, EPI_ISL_4291946, EPI_ISL_4291947, EPI_ISL_4291948, EPI_ISL_4291949, EPI_ISL_4291951, EPI_ISL_4291952, EPI_ISL_4291953, EPI_ISL_4291954, EPI_ISL_4291955, EPI_ISL_4291956, EPI_ISL_4291957, EPI_ISL_4291958, EPI_ISL_4291959, EPI_ISL_4291960, EPI_ISL_4291961, EPI_ISL_4291962, EPI_ISL_4291963, EPI_ISL_4291964, EPI_ISL_4291965, EPI_ISL_4291966, EPI_ISL_4291967, EPI_ISL_4291968, EPI_ISL_4291969, EPI_ISL_4291971, EPI_ISL_4291972, EPI_ISL_4291973, EPI_ISL_4291974, EPI_ISL_4291975, EPI_ISL_4291977, EPI_ISL_4291978, EPI_ISL_4291979, EPI_ISL_4291980, EPI_ISL_4291981, EPI_ISL_4291982, EPI_ISL_4291983, EPI_ISL_4291984, EPI_ISL_4291985, EPI_ISL_4291986, EPI_ISL_4291987, EPI_ISL_4291989, EPI_ISL_4291990, EPI_ISL_4291991, EPI_ISL_4291992, EPI_ISL_4291993, EPI_ISL_4291994, EPI_ISL_4291995, EPI_ISL_4291996, EPI_ISL_4291997, EPI_ISL_4291998, EPI_ISL_4291999, EPI_ISL_4292000, EPI_ISL_4292001, EPI_ISL_4292002, EPI_ISL_4292003, EPI_ISL_4292004, EPI_ISL_4292005, EPI_ISL_4292006, EPI_ISL_4292007, EPI_ISL_4292008, EPI_ISL_4292009, EPI_ISL_4292010, EPI_ISL_4292011, EPI_ISL_4292012, EPI_ISL_4292013, EPI_ISL_4292014, EPI_ISL_4292015, EPI_ISL_4292016, EPI_ISL_4292017, EPI_ISL_4292018, EPI_ISL_4292019, EPI_ISL_4292020, EPI_ISL_4292021, EPI_ISL_4292022, EPI_ISL_4292023, EPI_ISL_4292024, EPI_ISL_4292025, EPI_ISL_4292026, EPI_ISL_4292027, EPI_ISL_4292028, EPI_ISL_4292031, EPI_ISL_4292032, EPI_ISL_4292033, EPI_ISL_4292034, EPI_ISL_4292035, EPI_ISL_4292036, EPI_ISL_4292037, EPI_ISL_4292038, EPI_ISL_4292039, EPI_ISL_4292040, EPI_ISL_4292042, EPI_ISL_4292043, EPI_ISL_4292044, EPI_ISL_4292045, EPI_ISL_4292046, EPI_ISL_4292048, EPI_ISL_4292049, EPI_ISL_4292050, EPI_ISL_4292051, EPI_ISL_4292052, EPI_ISL_4292053, EPI_ISL_4292054, EPI_ISL_4292055, EPI_ISL_4292056, EPI_ISL_4292057, EPI_ISL_4292059, EPI_ISL_4292060, EPI_ISL_4292061, EPI_ISL_4292062, EPI_ISL_4292063, EPI_ISL_4292064, EPI_ISL_4292065, EPI_ISL_4292066, EPI_ISL_4292067, EPI_ISL_4292068, EPI_ISL_4292069, EPI_ISL_4292070, EPI_ISL_4292071, EPI_ISL_4292072, EPI_ISL_4292073, EPI_ISL_4292074, EPI_ISL_4292075, EPI_ISL_4292076, EPI_ISL_4292077, EPI_ISL_4292078, EPI_ISL_4292080, EPI_ISL_4292082, EPI_ISL_4292083, EPI_ISL_4292084, EPI_ISL_4292085, EPI_ISL_4292086, EPI_ISL_4292087, EPI_ISL_4292088, EPI_ISL_4292089, EPI_ISL_4292090, EPI_ISL_4292091, EPI_ISL_4292092, EPI_ISL_4292093, EPI_ISL_4292094, EPI_ISL_4292095, EPI_ISL_4292096, EPI_ISL_4292097, EPI_ISL_4292098, EPI_ISL_4292099, EPI_ISL_4292100, EPI_ISL_4292101, EPI_ISL_4292102, EPI_ISL_4292103, EPI_ISL_4292104, EPI_ISL_4292105, EPI_ISL_4292106, EPI_ISL_4292107, EPI_ISL_4292108, EPI_ISL_4292109, EPI_ISL_4292110, EPI_ISL_4292111, EPI_ISL_4292112, EPI_ISL_4292113, EPI_ISL_4292114, EPI_ISL_4292116, EPI_ISL_4292118, EPI_ISL_4292119, EPI_ISL_4292120, EPI_ISL_4292121, EPI_ISL_4292122, EPI_ISL_4292124, EPI_ISL_4292125, EPI_ISL_4292126, EPI_ISL_4292127, EPI_ISL_4292128, EPI_ISL_4292129, EPI_ISL_4292130, EPI_ISL_4292131, EPI_ISL_4292132, EPI_ISL_4292133, EPI_ISL_4292134, EPI_ISL_4292135, EPI_ISL_4292136, EPI_ISL_4292138, EPI_ISL_4292139, EPI_ISL_4292140, EPI_ISL_4292141, EPI_ISL_4292142, EPI_ISL_4292143, EPI_ISL_4292144, EPI_ISL_4292145, EPI_ISL_4292146, EPI_ISL_4292147, EPI_ISL_4292148, EPI_ISL_4292149, EPI_ISL_4292150, EPI_ISL_4292151, EPI_ISL_4292152, EPI_ISL_4292153, EPI_ISL_4292154, EPI_ISL_4292155, EPI_ISL_4292156, EPI_ISL_4292157, EPI_ISL_4292158, EPI_ISL_4292159, EPI_ISL_4292162, EPI_ISL_4292163, EPI_ISL_4292164, EPI_ISL_4292165, EPI_ISL_4292166, EPI_ISL_4292167, EPI_ISL_4292168, EPI_ISL_4292169, EPI_ISL_4292170, EPI_ISL_4292171, EPI_ISL_4292172, EPI_ISL_4292173, EPI_ISL_4292174, EPI_ISL_4292175, EPI_ISL_4292176, EPI_ISL_4292177, EPI_ISL_4292178, EPI_ISL_4292179, EPI_ISL_4292180, EPI_ISL_4292181, EPI_ISL_4292183, EPI_ISL_4292184, EPI_ISL_4292185, EPI_ISL_4292186, EPI_ISL_4292187, EPI_ISL_4292188, EPI_ISL_4292189, EPI_ISL_4292190, EPI_ISL_4292191, EPI_ISL_4292192, EPI_ISL_4292193, EPI_ISL_4292194, EPI_ISL_4292195, EPI_ISL_4292196, EPI_ISL_4292197, EPI_ISL_4292198, EPI_ISL_4292199, EPI_ISL_4292200, EPI_ISL_4292201, EPI_ISL_4292202, EPI_ISL_4292203, EPI_ISL_4292204, EPI_ISL_4292205, EPI_ISL_4292206, EPI_ISL_4292207, EPI_ISL_4292208, EPI_ISL_4292209, EPI_ISL_4292210, EPI_ISL_4292211, EPI_ISL_4292212, EPI_ISL_4292213, EPI_ISL_4292214, EPI_ISL_4292215, EPI_ISL_4292216, EPI_ISL_4292217, EPI_ISL_4292218, EPI_ISL_4292219, EPI_ISL_4292220, EPI_ISL_4292221, EPI_ISL_4292222, EPI_ISL_4292223, EPI_ISL_4292224, EPI_ISL_4292226, EPI_ISL_4292227, EPI_ISL_4292228, EPI_ISL_4292229, EPI_ISL_4292231, EPI_ISL_4292232, EPI_ISL_4292233, EPI_ISL_4292234, EPI_ISL_4292235, EPI_ISL_4292236, EPI_ISL_4292237, EPI_ISL_4292238, EPI_ISL_4292239, EPI_ISL_4292240, EPI_ISL_4292241, EPI_ISL_4292242, EPI_ISL_4292243, EPI_ISL_4292244, EPI_ISL_4292245, EPI_ISL_4292246, EPI_ISL_4292247, EPI_ISL_4292248, EPI_ISL_4292249, EPI_ISL_4292250, EPI_ISL_4292251, EPI_ISL_4292252, EPI_ISL_4292253, EPI_ISL_4292254, EPI_ISL_4292255, EPI_ISL_4292256, EPI_ISL_4292257, EPI_ISL_4292258, EPI_ISL_4292259, EPI_ISL_4292260, EPI_ISL_4292261, EPI_ISL_4292262, EPI_ISL_4292263, EPI_ISL_4292264, EPI_ISL_4292265, EPI_ISL_4292266, EPI_ISL_4292267, EPI_ISL_4292268, EPI_ISL_4292269, EPI_ISL_4292270, EPI_ISL_4292271, EPI_ISL_4292272, EPI_ISL_4292273, EPI_ISL_4292274, EPI_ISL_4292275, EPI_ISL_4292276, EPI_ISL_4292277, EPI_ISL_4292278, EPI_ISL_4292279, EPI_ISL_4292280, EPI_ISL_4292281, EPI_ISL_4292282, EPI_ISL_4292283, EPI_ISL_4292284, EPI_ISL_4292287, EPI_ISL_4292288, EPI_ISL_4292289, EPI_ISL_4292290, EPI_ISL_4292291, EPI_ISL_4292292, EPI_ISL_4292293, EPI_ISL_4292295, EPI_ISL_4292296, EPI_ISL_4292297, EPI_ISL_4292298, EPI_ISL_4292299, EPI_ISL_4292300, EPI_ISL_4292301, EPI_ISL_4292302, EPI_ISL_4292304, EPI_ISL_4292305, EPI_ISL_4292307, EPI_ISL_4292308, EPI_ISL_4292309, EPI_ISL_4292310, EPI_ISL_4292311, EPI_ISL_4292312, EPI_ISL_4292313, EPI_ISL_4292314, EPI_ISL_4292315, EPI_ISL_4292316, EPI_ISL_4292317, EPI_ISL_4292318, EPI_ISL_4292319, EPI_ISL_4292320, EPI_ISL_4292321, EPI_ISL_4292322, EPI_ISL_4292323, EPI_ISL_4292324, EPI_ISL_4292325, EPI_ISL_4292327, EPI_ISL_4292328, EPI_ISL_4292329, EPI_ISL_4292330, EPI_ISL_4292331, EPI_ISL_4292332, EPI_ISL_4292333, EPI_ISL_4292334, EPI_ISL_4292335, EPI_ISL_4292336, EPI_ISL_4292337, EPI_ISL_4292338, EPI_ISL_4292339, EPI_ISL_4292340, EPI_ISL_4292341, EPI_ISL_4292342, EPI_ISL_4292343, EPI_ISL_4292344, EPI_ISL_4292345, EPI_ISL_4292346, EPI_ISL_4292347, EPI_ISL_4292348, EPI_ISL_4292349, EPI_ISL_4292350, EPI_ISL_4292351, EPI_ISL_4292352, EPI_ISL_4292353, EPI_ISL_4292354, EPI_ISL_4292355, EPI_ISL_4292356, EPI_ISL_4292357, EPI_ISL_4292358, EPI_ISL_4292359, EPI_ISL_4292360, EPI_ISL_4292361, EPI_ISL_4292362, EPI_ISL_4292363, EPI_ISL_4292364, EPI_ISL_4292365, EPI_ISL_4292366, EPI_ISL_4292367, EPI_ISL_4292368, EPI_ISL_4292369, EPI_ISL_4292370, EPI_ISL_4292371, EPI_ISL_4292372, EPI_ISL_4292374, EPI_ISL_4292375, EPI_ISL_4292376, EPI_ISL_4292377, EPI_ISL_4292378, EPI_ISL_4292379, EPI_ISL_4292380, EPI_ISL_4292381, EPI_ISL_4292382, EPI_ISL_4292383, EPI_ISL_4292384, EPI_ISL_4292385, EPI_ISL_4292386, EPI_ISL_4292387, EPI_ISL_4292388, EPI_ISL_4292389, EPI_ISL_4292390, EPI_ISL_4292391, EPI_ISL_4292392, EPI_ISL_4292393, EPI_ISL_4292394, EPI_ISL_4292395, EPI_ISL_4292396, EPI_ISL_4292397, EPI_ISL_4292398, EPI_ISL_4292399, EPI_ISL_4292400, EPI_ISL_4292401, EPI_ISL_4292402, EPI_ISL_4292403, EPI_ISL_4292404, EPI_ISL_4292405, EPI_ISL_4292406, EPI_ISL_4292407, EPI_ISL_4292408, EPI_ISL_4292409, EPI_ISL_4292410, EPI_ISL_4292411, EPI_ISL_4292412, EPI_ISL_4292413, EPI_ISL_4292414, EPI_ISL_4292415, EPI_ISL_4292416, EPI_ISL_4292417, EPI_ISL_4292418, EPI_ISL_4292419, EPI_ISL_4292420, EPI_ISL_4292421, EPI_ISL_4292422, EPI_ISL_4292423, EPI_ISL_4292424, EPI_ISL_4292425, EPI_ISL_4292426, EPI_ISL_4292427, EPI_ISL_4292428, EPI_ISL_4292430, EPI_ISL_4292431, EPI_ISL_4292432, EPI_ISL_4292433, EPI_ISL_4292434, EPI_ISL_4292435, EPI_ISL_4292436, EPI_ISL_4292437, EPI_ISL_4292438, EPI_ISL_4292440, EPI_ISL_4292441, EPI_ISL_4292442, EPI_ISL_4292443, EPI_ISL_4292444, EPI_ISL_4292445, EPI_ISL_4292446, EPI_ISL_4292447, EPI_ISL_4292449, EPI_ISL_4292450, EPI_ISL_4292453, EPI_ISL_4292454, EPI_ISL_4292455, EPI_ISL_4292456, EPI_ISL_4292458, EPI_ISL_4292459, EPI_ISL_4292460, EPI_ISL_4292461, EPI_ISL_4292462, EPI_ISL_4292463, EPI_ISL_4292464, EPI_ISL_4292465, EPI_ISL_4292466, EPI_ISL_4292467, EPI_ISL_4292468, EPI_ISL_4292469, EPI_ISL_4292470, EPI_ISL_4292471, EPI_ISL_4292472, EPI_ISL_4292473, EPI_ISL_4292474, EPI_ISL_4292475, EPI_ISL_4292476, EPI_ISL_4292477, EPI_ISL_4292478, EPI_ISL_4292479, EPI_ISL_4292480, EPI_ISL_4292481, EPI_ISL_4292482, EPI_ISL_4292483, EPI_ISL_4292484, EPI_ISL_4292485, EPI_ISL_4292486, EPI_ISL_4292487, EPI_ISL_4292488, EPI_ISL_4292489, EPI_ISL_4292490, EPI_ISL_4292491, EPI_ISL_4292492, EPI_ISL_4292493, EPI_ISL_4292494, EPI_ISL_4292495, EPI_ISL_4292496, EPI_ISL_4292497, EPI_ISL_4292498, EPI_ISL_4292499, EPI_ISL_4292500, EPI_ISL_4292501, EPI_ISL_4292502, EPI_ISL_4292503, EPI_ISL_4292504, EPI_ISL_4292505, EPI_ISL_4292507, EPI_ISL_4292508, EPI_ISL_4292510, EPI_ISL_4292511, EPI_ISL_4292512, EPI_ISL_4292513, EPI_ISL_4292514, EPI_ISL_4292515, EPI_ISL_4292516, EPI_ISL_4292517, EPI_ISL_4292518, EPI_ISL_4292519, EPI_ISL_4292520, EPI_ISL_4292521, EPI_ISL_4292522, EPI_ISL_4292523, EPI_ISL_4292524, EPI_ISL_4292525, EPI_ISL_4292526, EPI_ISL_4292527, EPI_ISL_4292528, EPI_ISL_4292529, EPI_ISL_4292530, EPI_ISL_4292531, EPI_ISL_4292532, EPI_ISL_4292533, EPI_ISL_4292534, EPI_ISL_4292535, EPI_ISL_4292537, EPI_ISL_4292538, EPI_ISL_4292539, EPI_ISL_4292540, EPI_ISL_4292541, EPI_ISL_4292542, EPI_ISL_4292543, EPI_ISL_4292544, EPI_ISL_4292545, EPI_ISL_4292547, EPI_ISL_4292548, EPI_ISL_4292549, EPI_ISL_4292550, EPI_ISL_4292551, EPI_ISL_4292553, EPI_ISL_4292554, EPI_ISL_4292555, EPI_ISL_4292556, EPI_ISL_4292557, EPI_ISL_4292558, EPI_ISL_4292559, EPI_ISL_4292560, EPI_ISL_4292561, EPI_ISL_4292562, EPI_ISL_4292563, EPI_ISL_4292564, EPI_ISL_4292565, EPI_ISL_4292566, EPI_ISL_4292568, EPI_ISL_4292569, EPI_ISL_4292570, EPI_ISL_4292571, EPI_ISL_4292572, EPI_ISL_4292573, EPI_ISL_4292574, EPI_ISL_4292575, EPI_ISL_4292576, EPI_ISL_4292577, EPI_ISL_4292580, EPI_ISL_4292581, EPI_ISL_4292582, EPI_ISL_4292583, EPI_ISL_4292584, EPI_ISL_4292586, EPI_ISL_4292587, EPI_ISL_4292588, EPI_ISL_4292589, EPI_ISL_4292590, EPI_ISL_4292591, EPI_ISL_4292592, EPI_ISL_4292593, EPI_ISL_4292594, EPI_ISL_4292595, EPI_ISL_4292596, EPI_ISL_4292597, EPI_ISL_4292598, EPI_ISL_4292599, EPI_ISL_4292600, EPI_ISL_4292602, EPI_ISL_4292603, EPI_ISL_4292604, EPI_ISL_4292605, EPI_ISL_4292606, EPI_ISL_4292607, EPI_ISL_4292608, EPI_ISL_4292609, EPI_ISL_4292610, EPI_ISL_4292611, EPI_ISL_4292612, EPI_ISL_4292613, EPI_ISL_4292614, EPI_ISL_4292615, EPI_ISL_4292616, EPI_ISL_4292617, EPI_ISL_4292618, EPI_ISL_4292619, EPI_ISL_4292620, EPI_ISL_4292621, EPI_ISL_4292623, EPI_ISL_4292624, EPI_ISL_4292625, EPI_ISL_4292626, EPI_ISL_4292627, EPI_ISL_4292629, EPI_ISL_4292630, EPI_ISL_4292632, EPI_ISL_4292633, EPI_ISL_4292634, EPI_ISL_4292635, EPI_ISL_4292637, EPI_ISL_4292638, EPI_ISL_4292639, EPI_ISL_4292640, EPI_ISL_4292641, EPI_ISL_4292642, EPI_ISL_4292643, EPI_ISL_4292644, EPI_ISL_4292645, EPI_ISL_4292646, EPI_ISL_4292647, EPI_ISL_4292648, EPI_ISL_4292649, EPI_ISL_4292650, EPI_ISL_4292651, EPI_ISL_4292652, EPI_ISL_4292653, EPI_ISL_4292655, EPI_ISL_4292656, EPI_ISL_4292657, EPI_ISL_4292658, EPI_ISL_4292659, EPI_ISL_4292660, EPI_ISL_4292661, EPI_ISL_4292662, EPI_ISL_4292664, EPI_ISL_4292665, EPI_ISL_4292666, EPI_ISL_4292668, EPI_ISL_4292669, EPI_ISL_4292671, EPI_ISL_4292672, EPI_ISL_4292673, EPI_ISL_4292674, EPI_ISL_4292675, EPI_ISL_4292676, EPI_ISL_4292677, EPI_ISL_4292678, EPI_ISL_4292679, EPI_ISL_4292680, EPI_ISL_4292681, EPI_ISL_4292682, EPI_ISL_4292684, EPI_ISL_4292685, EPI_ISL_4292686, EPI_ISL_4292687, EPI_ISL_4292689, EPI_ISL_4292690, EPI_ISL_4292692, EPI_ISL_4292694, EPI_ISL_4292695, EPI_ISL_4292697, EPI_ISL_4292698, EPI_ISL_4292699, EPI_ISL_4292700, EPI_ISL_4292701, EPI_ISL_4292702, EPI_ISL_4292703, EPI_ISL_4292704, EPI_ISL_4292705, EPI_ISL_4292706, EPI_ISL_4292707, EPI_ISL_4292708, EPI_ISL_4292709, EPI_ISL_4292710, EPI_ISL_4292711, EPI_ISL_4292712, EPI_ISL_4292715, EPI_ISL_4292716, EPI_ISL_4292717, EPI_ISL_4292718, EPI_ISL_4292720, EPI_ISL_4292722, EPI_ISL_4292723, EPI_ISL_4292724, EPI_ISL_4292725, EPI_ISL_4292726, EPI_ISL_4292727, EPI_ISL_4292728, EPI_ISL_4292729, EPI_ISL_4292730, EPI_ISL_4292731, EPI_ISL_4292732, EPI_ISL_4292733, EPI_ISL_4292736, EPI_ISL_4292737, EPI_ISL_4292738, EPI_ISL_4292740, EPI_ISL_4292741, EPI_ISL_4292742, EPI_ISL_4292743, EPI_ISL_4292744, EPI_ISL_4292746, EPI_ISL_4292748, EPI_ISL_4292749, EPI_ISL_4292752, EPI_ISL_4292753, EPI_ISL_4292754, EPI_ISL_4292755, EPI_ISL_4292756, EPI_ISL_4292757, EPI_ISL_4292758, EPI_ISL_4292759, EPI_ISL_4292760, EPI_ISL_4292761, EPI_ISL_4292762, EPI_ISL_4292763, EPI_ISL_4292764, EPI_ISL_4292765, EPI_ISL_4292766, EPI_ISL_4292767, EPI_ISL_4292768, EPI_ISL_4292769, EPI_ISL_4292770, EPI_ISL_4292772, EPI_ISL_4292773, EPI_ISL_4292774, EPI_ISL_4292775, EPI_ISL_4292777, EPI_ISL_4292779, EPI_ISL_4292780, EPI_ISL_4292782, EPI_ISL_4292783, EPI_ISL_4292784, EPI_ISL_4292785, EPI_ISL_4292786, EPI_ISL_4292787, EPI_ISL_4292788, EPI_ISL_4292789, EPI_ISL_4292791, EPI_ISL_4292792, EPI_ISL_4292793, EPI_ISL_4292794, EPI_ISL_4292795, EPI_ISL_4292796, EPI_ISL_4292797, EPI_ISL_4292798, EPI_ISL_4292799, EPI_ISL_4292800, EPI_ISL_4292802, EPI_ISL_4292803, EPI_ISL_4292805, EPI_ISL_4292806, EPI_ISL_4292807, EPI_ISL_4292808, EPI_ISL_4292809, EPI_ISL_4292811, EPI_ISL_4292812, EPI_ISL_4292813, EPI_ISL_4292814, EPI_ISL_4292815, EPI_ISL_4292816, EPI_ISL_4292817, EPI_ISL_4292819, EPI_ISL_4292820, EPI_ISL_4292821, EPI_ISL_4292822, EPI_ISL_4292823, EPI_ISL_4292824, EPI_ISL_4292825, EPI_ISL_4292826, EPI_ISL_4292827, EPI_ISL_4292828, EPI_ISL_4292829, EPI_ISL_4292830, EPI_ISL_4292831, EPI_ISL_4292832, EPI_ISL_4292834, EPI_ISL_4292836, EPI_ISL_4292837, EPI_ISL_4292838, EPI_ISL_4292839, EPI_ISL_4292840, EPI_ISL_4292841, EPI_ISL_4292842, EPI_ISL_4292843, EPI_ISL_4292844, EPI_ISL_4292846, EPI_ISL_4292847, EPI_ISL_4292848, EPI_ISL_4292849, EPI_ISL_4292850, EPI_ISL_4292851, EPI_ISL_4292852, EPI_ISL_4292853, EPI_ISL_4292854, EPI_ISL_4292855, EPI_ISL_4292856, EPI_ISL_4292857, EPI_ISL_4292858, EPI_ISL_4292859, EPI_ISL_4292860, EPI_ISL_4292861, EPI_ISL_4292862, EPI_ISL_4292863, EPI_ISL_4292864, EPI_ISL_4292865, EPI_ISL_4292866, EPI_ISL_4292867, EPI_ISL_4292868, EPI_ISL_4292869, EPI_ISL_4292870, EPI_ISL_4292871, EPI_ISL_4292872, EPI_ISL_4292874, EPI_ISL_4292876, EPI_ISL_4292878, EPI_ISL_4292879, EPI_ISL_4292880, EPI_ISL_4292881, EPI_ISL_4292882, EPI_ISL_4292883, EPI_ISL_4292884, EPI_ISL_4292885, EPI_ISL_4292886, EPI_ISL_4292887, EPI_ISL_4292889, EPI_ISL_4292890, EPI_ISL_4292891, EPI_ISL_4292892, EPI_ISL_4292893, EPI_ISL_4292894, EPI_ISL_4292895, EPI_ISL_4292896, EPI_ISL_4292897, EPI_ISL_4292898, EPI_ISL_4292899, EPI_ISL_4292900, EPI_ISL_4292901, EPI_ISL_4292902, EPI_ISL_4292903, EPI_ISL_4292905, EPI_ISL_4292906, EPI_ISL_4292909, EPI_ISL_4292910, EPI_ISL_4292911, EPI_ISL_4292912, EPI_ISL_4292913, EPI_ISL_4292914, EPI_ISL_4292915, EPI_ISL_4292917, EPI_ISL_4292918, EPI_ISL_4292920, EPI_ISL_4292921, EPI_ISL_4292922, EPI_ISL_4292923, EPI_ISL_4292924, EPI_ISL_4292926, EPI_ISL_4292927, EPI_ISL_4292928, EPI_ISL_4292929, EPI_ISL_4292930, EPI_ISL_4292931, EPI_ISL_4292932, EPI_ISL_4292934, EPI_ISL_4292935, EPI_ISL_4292936, EPI_ISL_4292937, EPI_ISL_4292938, EPI_ISL_4292939, EPI_ISL_4292940, EPI_ISL_4292941, EPI_ISL_4292942, EPI_ISL_4292943, EPI_ISL_4292944, EPI_ISL_4292945, EPI_ISL_4292946, EPI_ISL_4292947, EPI_ISL_4292948, EPI_ISL_4292950, EPI_ISL_4292951, EPI_ISL_4292952, EPI_ISL_4292953, EPI_ISL_4292954, EPI_ISL_4292955, EPI_ISL_4292956, EPI_ISL_4292957, EPI_ISL_4292958, EPI_ISL_4292959, EPI_ISL_4292960, EPI_ISL_4292961, EPI_ISL_4292962, EPI_ISL_4292963, EPI_ISL_4292964, EPI_ISL_4292965, EPI_ISL_4292966, EPI_ISL_4292967, EPI_ISL_4292968, EPI_ISL_4292969, EPI_ISL_4292970, EPI_ISL_4292971, EPI_ISL_4292973, EPI_ISL_4292974, EPI_ISL_4292975, EPI_ISL_4292977, EPI_ISL_4292978, EPI_ISL_4292979, EPI_ISL_4292980, EPI_ISL_4292981, EPI_ISL_4292982, EPI_ISL_4292984, EPI_ISL_4292985, EPI_ISL_4292986, EPI_ISL_4292987, EPI_ISL_4292989, EPI_ISL_4292990, EPI_ISL_4292991, EPI_ISL_4292992, EPI_ISL_4292993, EPI_ISL_4292994, EPI_ISL_4292995, EPI_ISL_4292996, EPI_ISL_4292997, EPI_ISL_4292998, EPI_ISL_4292999, EPI_ISL_4293000, EPI_ISL_4293001, EPI_ISL_4293002, EPI_ISL_4293003, EPI_ISL_4293004, EPI_ISL_4293005, EPI_ISL_4293006, EPI_ISL_4293007, EPI_ISL_4293008, EPI_ISL_4293009, EPI_ISL_4293010, EPI_ISL_4293011, EPI_ISL_4293012, EPI_ISL_4293013, EPI_ISL_4293014, EPI_ISL_4293015, EPI_ISL_4293016, EPI_ISL_4293017, EPI_ISL_4293018, EPI_ISL_4293019, EPI_ISL_4293020, EPI_ISL_4293021, EPI_ISL_4293022, EPI_ISL_4293023, EPI_ISL_4293024, EPI_ISL_4293025, EPI_ISL_4293026, EPI_ISL_4293027, EPI_ISL_4293029, EPI_ISL_4293030, EPI_ISL_4293031, EPI_ISL_4293032, EPI_ISL_4293033, EPI_ISL_4293034, EPI_ISL_4293036, EPI_ISL_4293037, EPI_ISL_4293038, EPI_ISL_4293039, EPI_ISL_4293040, EPI_ISL_4293041, EPI_ISL_4293042, EPI_ISL_4293043, EPI_ISL_4293044, EPI_ISL_4293047, EPI_ISL_4293048, EPI_ISL_4293049, EPI_ISL_4293050, EPI_ISL_4293051, EPI_ISL_4293053, EPI_ISL_4293054, EPI_ISL_4293055, EPI_ISL_4293056, EPI_ISL_4293057, EPI_ISL_4293058, EPI_ISL_4293059, EPI_ISL_4293060, EPI_ISL_4293061, EPI_ISL_4293062, EPI_ISL_4293063, EPI_ISL_4293065, EPI_ISL_4293066, EPI_ISL_4293067, EPI_ISL_4293068, EPI_ISL_4293069, EPI_ISL_4293070, EPI_ISL_4293071, EPI_ISL_4293073, EPI_ISL_4293074, EPI_ISL_4293075, EPI_ISL_4293076, EPI_ISL_4293077, EPI_ISL_4293078, EPI_ISL_4293079, EPI_ISL_4293080, EPI_ISL_4293081, EPI_ISL_4293082, EPI_ISL_4293083, EPI_ISL_4293084, EPI_ISL_4293085, EPI_ISL_4293086, EPI_ISL_4293087, EPI_ISL_4293088, EPI_ISL_4293089, EPI_ISL_4293090, EPI_ISL_4293091, EPI_ISL_4293092, EPI_ISL_4293093, EPI_ISL_4293094, EPI_ISL_4293095, EPI_ISL_4293096, EPI_ISL_4293097, EPI_ISL_4293098, EPI_ISL_4293099, EPI_ISL_4293100, EPI_ISL_4293101, EPI_ISL_4293102, EPI_ISL_4293103, EPI_ISL_4293104, EPI_ISL_4293106, EPI_ISL_4293107, EPI_ISL_4293108, EPI_ISL_4293109, EPI_ISL_4293110, EPI_ISL_4293111, EPI_ISL_4293112, EPI_ISL_4293114, EPI_ISL_4293116, EPI_ISL_4293117, EPI_ISL_4293118, EPI_ISL_4293119, EPI_ISL_4293121, EPI_ISL_4293122, EPI_ISL_4293123, EPI_ISL_4293124, EPI_ISL_4293126, EPI_ISL_4293127, EPI_ISL_4293130, EPI_ISL_4293131, EPI_ISL_4293132, EPI_ISL_4293133, EPI_ISL_4293134, EPI_ISL_4293135, EPI_ISL_4293136, EPI_ISL_4293137, EPI_ISL_4293138, EPI_ISL_4293140, EPI_ISL_4293141, EPI_ISL_4293142, EPI_ISL_4293143, EPI_ISL_4293144, EPI_ISL_4293145, EPI_ISL_4293146, EPI_ISL_4293147, EPI_ISL_4293148, EPI_ISL_4293149, EPI_ISL_4293150, EPI_ISL_4293151, EPI_ISL_4293152, EPI_ISL_4293154, EPI_ISL_4293155, EPI_ISL_4293157, EPI_ISL_4293158, EPI_ISL_4293159, EPI_ISL_4293161, EPI_ISL_4293162, EPI_ISL_4293163, EPI_ISL_4293165, EPI_ISL_4293166, EPI_ISL_4293167, EPI_ISL_4293168, EPI_ISL_4293169, EPI_ISL_4293171, EPI_ISL_4293172, EPI_ISL_4293173, EPI_ISL_4293174, EPI_ISL_4293175, EPI_ISL_4293177, EPI_ISL_4293178, EPI_ISL_4293179, EPI_ISL_4293180, EPI_ISL_4293181, EPI_ISL_4293182, EPI_ISL_4293183, EPI_ISL_4293184, EPI_ISL_4293185, EPI_ISL_4293186, EPI_ISL_4293187, EPI_ISL_4293188, EPI_ISL_4293189, EPI_ISL_4293191, EPI_ISL_4293192, EPI_ISL_4293193, EPI_ISL_4293194, EPI_ISL_4293195, EPI_ISL_4293196, EPI_ISL_4293197, EPI_ISL_4293199, EPI_ISL_4293200, EPI_ISL_4293201, EPI_ISL_4293202, EPI_ISL_4293203, EPI_ISL_4293204, EPI_ISL_4293205, EPI_ISL_4293206, EPI_ISL_4293208, EPI_ISL_4293209, EPI_ISL_4293210, EPI_ISL_4293211, EPI_ISL_4293213, EPI_ISL_4293214, EPI_ISL_4293215, EPI_ISL_4293216, EPI_ISL_4293217, EPI_ISL_4293218, EPI_ISL_4293219, EPI_ISL_4293220, EPI_ISL_4293221, EPI_ISL_4293222, EPI_ISL_4293223, EPI_ISL_4293225, EPI_ISL_4293226, EPI_ISL_4293229, EPI_ISL_4293230, EPI_ISL_4293231, EPI_ISL_4293232, EPI_ISL_4293233, EPI_ISL_4293236, EPI_ISL_4293237, EPI_ISL_4293239, EPI_ISL_4293241, EPI_ISL_4293242, EPI_ISL_4293243, EPI_ISL_4293244, EPI_ISL_4293245, EPI_ISL_4293247, EPI_ISL_4293248, EPI_ISL_4293249, EPI_ISL_4293250, EPI_ISL_4293251, EPI_ISL_4293252, EPI_ISL_4293253, EPI_ISL_4293254, EPI_ISL_4293255, EPI_ISL_4293256, EPI_ISL_4293257, EPI_ISL_4293258, EPI_ISL_4293259, EPI_ISL_4293260, EPI_ISL_4293261, EPI_ISL_4293262, EPI_ISL_4293263, EPI_ISL_4293264, EPI_ISL_4293265, EPI_ISL_4293266, EPI_ISL_4293267, EPI_ISL_4293268, EPI_ISL_4293269, EPI_ISL_4293270, EPI_ISL_4293271, EPI_ISL_4293273, EPI_ISL_4293274, EPI_ISL_4293275, EPI_ISL_4293276, EPI_ISL_4293277, EPI_ISL_4293278, EPI_ISL_4293279, EPI_ISL_4293280, EPI_ISL_4293281, EPI_ISL_4293282, EPI_ISL_4293283, EPI_ISL_4293284, EPI_ISL_4293285, EPI_ISL_4293286, EPI_ISL_4293288, EPI_ISL_4293289, EPI_ISL_4293290, EPI_ISL_4293291, EPI_ISL_4293292, EPI_ISL_4293293, EPI_ISL_4293294, EPI_ISL_4293295, EPI_ISL_4293296, EPI_ISL_4293297, EPI_ISL_4293298, EPI_ISL_4293299, EPI_ISL_4293300, EPI_ISL_4293301, EPI_ISL_4293302, EPI_ISL_4293303, EPI_ISL_4293304, EPI_ISL_4293305, EPI_ISL_4293306, EPI_ISL_4293307, EPI_ISL_4293308, EPI_ISL_4293309, EPI_ISL_4293310, EPI_ISL_4293311, EPI_ISL_4293312, EPI_ISL_4293313, EPI_ISL_4293314, EPI_ISL_4293315, EPI_ISL_4293316, EPI_ISL_4293317, EPI_ISL_4293318, EPI_ISL_4293319, EPI_ISL_4293320, EPI_ISL_4293321, EPI_ISL_4293322, EPI_ISL_4293324, EPI_ISL_4293325, EPI_ISL_4293326, EPI_ISL_4293327, EPI_ISL_4293328, EPI_ISL_4293329, EPI_ISL_4293330, EPI_ISL_4293331, EPI_ISL_4293332, EPI_ISL_4293333, EPI_ISL_4293334, EPI_ISL_4293335, EPI_ISL_4293336, EPI_ISL_4293337, EPI_ISL_4293338, EPI_ISL_4293339, EPI_ISL_4293340, EPI_ISL_4293341, EPI_ISL_4293342, EPI_ISL_4293344, EPI_ISL_4293345, EPI_ISL_4293346, EPI_ISL_4293347, EPI_ISL_4293349, EPI_ISL_4293351, EPI_ISL_4293352, EPI_ISL_4293353, EPI_ISL_4293354, EPI_ISL_4293355, EPI_ISL_4293356, EPI_ISL_4293357, EPI_ISL_4293359, EPI_ISL_4293360, EPI_ISL_4293361, EPI_ISL_4293362, EPI_ISL_4293363, EPI_ISL_4293364, EPI_ISL_4293365, EPI_ISL_4293366, EPI_ISL_4293367, EPI_ISL_4293368, EPI_ISL_4293369, EPI_ISL_4293370, EPI_ISL_4293371, EPI_ISL_4293372, EPI_ISL_4293373, EPI_ISL_4293374, EPI_ISL_4293375, EPI_ISL_4293376, EPI_ISL_4293377, EPI_ISL_4293379, EPI_ISL_4293380, EPI_ISL_4293381, EPI_ISL_4293382, EPI_ISL_4293383, EPI_ISL_4293384, EPI_ISL_4293385, EPI_ISL_4293386, EPI_ISL_4293387, EPI_ISL_4293389, EPI_ISL_4293391, EPI_ISL_4293392, EPI_ISL_4293393, EPI_ISL_4293394, EPI_ISL_4293395, EPI_ISL_4293396, EPI_ISL_4293397, EPI_ISL_4293398, EPI_ISL_4293399, EPI_ISL_4293400, EPI_ISL_4293401, EPI_ISL_4293402, EPI_ISL_4293403, EPI_ISL_4293404, EPI_ISL_4293405, EPI_ISL_4293406, EPI_ISL_4293407, EPI_ISL_4293408, EPI_ISL_4293409, EPI_ISL_4293410, EPI_ISL_4293411, EPI_ISL_4293412, EPI_ISL_4293413, EPI_ISL_4293414, EPI_ISL_4293415, EPI_ISL_4293416, EPI_ISL_4293417, EPI_ISL_4293418, EPI_ISL_4293419, EPI_ISL_4293420, EPI_ISL_4293421, EPI_ISL_4293422, EPI_ISL_4293423, EPI_ISL_4293425, EPI_ISL_4293426, EPI_ISL_4293427, EPI_ISL_4293428, EPI_ISL_4293429, EPI_ISL_4293430, EPI_ISL_4293432, EPI_ISL_4293434, EPI_ISL_4293435, EPI_ISL_4293436, EPI_ISL_4293437, EPI_ISL_4293438, EPI_ISL_4293439, EPI_ISL_4293440, EPI_ISL_4293441, EPI_ISL_4293442, EPI_ISL_4293444, EPI_ISL_4293445, EPI_ISL_4293446, EPI_ISL_4293447, EPI_ISL_4293448, EPI_ISL_4293449, EPI_ISL_4293450, EPI_ISL_4293451, EPI_ISL_4293453, EPI_ISL_4293454, EPI_ISL_4293456, EPI_ISL_4293457, EPI_ISL_4293458, EPI_ISL_4293459, EPI_ISL_4293460, EPI_ISL_4293462, EPI_ISL_4293463, EPI_ISL_4293465, EPI_ISL_4293467, EPI_ISL_4293468, EPI_ISL_4293470, EPI_ISL_4293472, EPI_ISL_4293478, EPI_ISL_4293480, EPI_ISL_4293485, EPI_ISL_4293487, EPI_ISL_4293489, EPI_ISL_4293491, EPI_ISL_4293493, EPI_ISL_4293494, EPI_ISL_4293496, EPI_ISL_4293498, EPI_ISL_4293502, EPI_ISL_4293503, EPI_ISL_4293505, EPI_ISL_4293507, EPI_ISL_4293509, EPI_ISL_4293511, EPI_ISL_4293512, EPI_ISL_4293514, EPI_ISL_4293516, EPI_ISL_4293518, EPI_ISL_4293520, EPI_ISL_4293522, EPI_ISL_4293526, EPI_ISL_4293527, EPI_ISL_4293529, EPI_ISL_4293533, EPI_ISL_4293535, EPI_ISL_4293537, EPI_ISL_4293539, EPI_ISL_4293540, EPI_ISL_4293544, EPI_ISL_4293550, EPI_ISL_4293552, EPI_ISL_4293555, EPI_ISL_4293559, EPI_ISL_4293561, EPI_ISL_4293563, EPI_ISL_4293564, EPI_ISL_4293566, EPI_ISL_4293568, EPI_ISL_4293569, EPI_ISL_4293570, EPI_ISL_4293571, EPI_ISL_4293572, EPI_ISL_4293573, EPI_ISL_4293574, EPI_ISL_4293575, EPI_ISL_4293576, EPI_ISL_4293577, EPI_ISL_4293578, EPI_ISL_4293579, EPI_ISL_4293580, EPI_ISL_4293581, EPI_ISL_4293582, EPI_ISL_4293583, EPI_ISL_4293584, EPI_ISL_4293585, EPI_ISL_4293586, EPI_ISL_4293587, EPI_ISL_4293588, EPI_ISL_4293589, EPI_ISL_4293590, EPI_ISL_4293591, EPI_ISL_4293592, EPI_ISL_4293593, EPI_ISL_4293594, EPI_ISL_4293595, EPI_ISL_4293596, EPI_ISL_4293597, EPI_ISL_4293599, EPI_ISL_4293600, EPI_ISL_4293601, EPI_ISL_4293602, EPI_ISL_4293603, EPI_ISL_4293604, EPI_ISL_4293605, EPI_ISL_4293606, EPI_ISL_4293607, EPI_ISL_4293608, EPI_ISL_4293609, EPI_ISL_4293610, EPI_ISL_4293611, EPI_ISL_4293612, EPI_ISL_4293613, EPI_ISL_4293614, EPI_ISL_4293615, EPI_ISL_4293616, EPI_ISL_4293617, EPI_ISL_4293618, EPI_ISL_4293619, EPI_ISL_4293620, EPI_ISL_4293621, EPI_ISL_4293623, EPI_ISL_4293624, EPI_ISL_4293625, EPI_ISL_4293627, EPI_ISL_4293628, EPI_ISL_4293630, EPI_ISL_4293631, EPI_ISL_4293632, EPI_ISL_4293633, EPI_ISL_4293634, EPI_ISL_4293635, EPI_ISL_4293636, EPI_ISL_4293637, EPI_ISL_4293638, EPI_ISL_4293639, EPI_ISL_4293640, EPI_ISL_4293642, EPI_ISL_4293643, EPI_ISL_4293644, EPI_ISL_4293645, EPI_ISL_4293646, EPI_ISL_4293647, EPI_ISL_4293648, EPI_ISL_4293649, EPI_ISL_4293650, EPI_ISL_4293651, EPI_ISL_4293652, EPI_ISL_4293654, EPI_ISL_4293655, EPI_ISL_4293656, EPI_ISL_4293657, EPI_ISL_4293658, EPI_ISL_4293659, EPI_ISL_4293660, EPI_ISL_4293661, EPI_ISL_4293662, EPI_ISL_4293664, EPI_ISL_4293665, EPI_ISL_4293666, EPI_ISL_4293667, EPI_ISL_4293668, EPI_ISL_4293669, EPI_ISL_4293670, EPI_ISL_4293671, EPI_ISL_4293672, EPI_ISL_4293673, EPI_ISL_4293674, EPI_ISL_4293675, EPI_ISL_4293676, EPI_ISL_4293677, EPI_ISL_4293678, EPI_ISL_4293679, EPI_ISL_4293680, EPI_ISL_4293681, EPI_ISL_4293682, EPI_ISL_4293683, EPI_ISL_4293684, EPI_ISL_4293685, EPI_ISL_4293686, EPI_ISL_4293687, EPI_ISL_4293688, EPI_ISL_4293689, EPI_ISL_4293690, EPI_ISL_4293691, EPI_ISL_4293692, EPI_ISL_4293693, EPI_ISL_4293694, EPI_ISL_4293695, EPI_ISL_4293696, EPI_ISL_4293697, EPI_ISL_4293698, EPI_ISL_4293699, EPI_ISL_4293700, EPI_ISL_4293701, EPI_ISL_4293702, EPI_ISL_4293703, EPI_ISL_4293704, EPI_ISL_4293705, EPI_ISL_4293706, EPI_ISL_4293707, EPI_ISL_4293708, EPI_ISL_4293709, EPI_ISL_4293710, EPI_ISL_4293711, EPI_ISL_4293712, EPI_ISL_4293713, EPI_ISL_4293714, EPI_ISL_4293715, EPI_ISL_4293716, EPI_ISL_4293717, EPI_ISL_4293718, EPI_ISL_4293719, EPI_ISL_4293720, EPI_ISL_4293721, EPI_ISL_4293722, EPI_ISL_4293723, EPI_ISL_4293724, EPI_ISL_4293725, EPI_ISL_4293726, EPI_ISL_4293727, EPI_ISL_4293728, EPI_ISL_4293729, EPI_ISL_4293730, EPI_ISL_4293732, EPI_ISL_4293733, EPI_ISL_4293734, EPI_ISL_4293735, EPI_ISL_4293736, EPI_ISL_4293737, EPI_ISL_4293738, EPI_ISL_4293739, EPI_ISL_4293740, EPI_ISL_4293741, EPI_ISL_4293742, EPI_ISL_4293743, EPI_ISL_4293744, EPI_ISL_4293746, EPI_ISL_4293747, EPI_ISL_4293748, EPI_ISL_4293749, EPI_ISL_4293750, EPI_ISL_4293751, EPI_ISL_4293752, EPI_ISL_4293753, EPI_ISL_4293754, EPI_ISL_4293755, EPI_ISL_4293756, EPI_ISL_4293758, EPI_ISL_4293759, EPI_ISL_4293760, EPI_ISL_4293761, EPI_ISL_4293762, EPI_ISL_4293763, EPI_ISL_4293764, EPI_ISL_4293765, EPI_ISL_4293766, EPI_ISL_4293767, EPI_ISL_4293768, EPI_ISL_4293769, EPI_ISL_4293770, EPI_ISL_4293771, EPI_ISL_4293772, EPI_ISL_4293773, EPI_ISL_4293774, EPI_ISL_4293775, EPI_ISL_4293776, EPI_ISL_4293777, EPI_ISL_4293778, EPI_ISL_4293779, EPI_ISL_4293780, EPI_ISL_4293781, EPI_ISL_4293782, EPI_ISL_4293783, EPI_ISL_4293784, EPI_ISL_4293785, EPI_ISL_4293786, EPI_ISL_4293787, EPI_ISL_4293788, EPI_ISL_4293789, EPI_ISL_4293790, EPI_ISL_4293791, EPI_ISL_4293792, EPI_ISL_4293793, EPI_ISL_4293794, EPI_ISL_4293795, EPI_ISL_4293796, EPI_ISL_4293797, EPI_ISL_4293798, EPI_ISL_4293799, EPI_ISL_4293800, EPI_ISL_4293801, EPI_ISL_4293802, EPI_ISL_4293803, EPI_ISL_4293804, EPI_ISL_4293805, EPI_ISL_4293806, EPI_ISL_4293807, EPI_ISL_4293808, EPI_ISL_4293809, EPI_ISL_4293810, EPI_ISL_4293811, EPI_ISL_4293812, EPI_ISL_4293813, EPI_ISL_4293814, EPI_ISL_4293815, EPI_ISL_4293816, EPI_ISL_4293817, EPI_ISL_4293818, EPI_ISL_4293819, EPI_ISL_4293820, EPI_ISL_4293821, EPI_ISL_4293822, EPI_ISL_4293823, EPI_ISL_4293824, EPI_ISL_4293825, EPI_ISL_4293826, EPI_ISL_4293827, EPI_ISL_4293828, EPI_ISL_4293829, EPI_ISL_4293830, EPI_ISL_4293831, EPI_ISL_4293832, EPI_ISL_4293833, EPI_ISL_4293834, EPI_ISL_4293835, EPI_ISL_4293836, EPI_ISL_4293837, EPI_ISL_4293838, EPI_ISL_4293839, EPI_ISL_4293840, EPI_ISL_4293841, EPI_ISL_4293842, EPI_ISL_4293843, EPI_ISL_4293844, EPI_ISL_4293845, EPI_ISL_4293846, EPI_ISL_4293847, EPI_ISL_4293848, EPI_ISL_4293849, EPI_ISL_4293850, EPI_ISL_4293851, EPI_ISL_4293852, EPI_ISL_4293853, EPI_ISL_4293854, EPI_ISL_4293855, EPI_ISL_4293856, EPI_ISL_4293858, EPI_ISL_4293860, EPI_ISL_4293861, EPI_ISL_4293863, EPI_ISL_4293864, EPI_ISL_4293865, EPI_ISL_4293866, EPI_ISL_4293867, EPI_ISL_4293868, EPI_ISL_4293869, EPI_ISL_4293870, EPI_ISL_4293871, EPI_ISL_4293872, EPI_ISL_4293873, EPI_ISL_4293874, EPI_ISL_4293875, EPI_ISL_4293876, EPI_ISL_4293877, EPI_ISL_4293878, EPI_ISL_4293879, EPI_ISL_4293880, EPI_ISL_4293881, EPI_ISL_4293882, EPI_ISL_4293883, EPI_ISL_4293884, EPI_ISL_4293885, EPI_ISL_4293886, EPI_ISL_4293887, EPI_ISL_4293888, EPI_ISL_4293889, EPI_ISL_4293890, EPI_ISL_4293891, EPI_ISL_4293892, EPI_ISL_4293893, EPI_ISL_4293894, EPI_ISL_4293895, EPI_ISL_4293897, EPI_ISL_4293898, EPI_ISL_4293899, EPI_ISL_4293900, EPI_ISL_4293901, EPI_ISL_4293902, EPI_ISL_4293903, EPI_ISL_4293904, EPI_ISL_4293905, EPI_ISL_4293906, EPI_ISL_4293907, EPI_ISL_4293909, EPI_ISL_4293910, EPI_ISL_4293911, EPI_ISL_4293912, EPI_ISL_4293913, EPI_ISL_4293914, EPI_ISL_4293915, EPI_ISL_4293916, EPI_ISL_4293917, EPI_ISL_4293918, EPI_ISL_4293919, EPI_ISL_4293920, EPI_ISL_4293921, EPI_ISL_4293922, EPI_ISL_4293923, EPI_ISL_4293924, EPI_ISL_4293925, EPI_ISL_4293926, EPI_ISL_4293927, EPI_ISL_4293928, EPI_ISL_4293929, EPI_ISL_4293930, EPI_ISL_4293931, EPI_ISL_4293932, EPI_ISL_4293933, EPI_ISL_4293934, EPI_ISL_4293935, EPI_ISL_4293936, EPI_ISL_4293937, EPI_ISL_4293939, EPI_ISL_4293940, EPI_ISL_4293941, EPI_ISL_4293942, EPI_ISL_4293943, EPI_ISL_4293944, EPI_ISL_4293945, EPI_ISL_4293946, EPI_ISL_4293947, EPI_ISL_4293948, EPI_ISL_4293949, EPI_ISL_4293950, EPI_ISL_4293951, EPI_ISL_4293952, EPI_ISL_4293953, EPI_ISL_4293954, EPI_ISL_4293955, EPI_ISL_4293956, EPI_ISL_4293957, EPI_ISL_4293958, EPI_ISL_4293959, EPI_ISL_4293960, EPI_ISL_4293961, EPI_ISL_4293962, EPI_ISL_4293963, EPI_ISL_4293964, EPI_ISL_4293965, EPI_ISL_4293966, EPI_ISL_4293967, EPI_ISL_4293968, EPI_ISL_4293969, EPI_ISL_4293970, EPI_ISL_4293971, EPI_ISL_4293972, EPI_ISL_4293973, EPI_ISL_4293974, EPI_ISL_4293975, EPI_ISL_4293976, EPI_ISL_4293977, EPI_ISL_4293978, EPI_ISL_4293980, EPI_ISL_4293981, EPI_ISL_4293982, EPI_ISL_4293983, EPI_ISL_4293984, EPI_ISL_4293985, EPI_ISL_4293986, EPI_ISL_4293987, EPI_ISL_4293988, EPI_ISL_4293989, EPI_ISL_4293990, EPI_ISL_4293991, EPI_ISL_4293992, EPI_ISL_4293993, EPI_ISL_4293995, EPI_ISL_4293996, EPI_ISL_4293998, EPI_ISL_4294000, EPI_ISL_4294003, EPI_ISL_4294006, EPI_ISL_4294007, EPI_ISL_4294008, EPI_ISL_4294009, EPI_ISL_4294010, EPI_ISL_4294011, EPI_ISL_4294012, EPI_ISL_4294013, EPI_ISL_4294014, EPI_ISL_4294016, EPI_ISL_4294017, EPI_ISL_4294018, EPI_ISL_4294019, EPI_ISL_4294020, EPI_ISL_4294021, EPI_ISL_4294022, EPI_ISL_4294023, EPI_ISL_4294024, EPI_ISL_4294026, EPI_ISL_4294027, EPI_ISL_4294028, EPI_ISL_4294029, EPI_ISL_4294030, EPI_ISL_4294031, EPI_ISL_4294032, EPI_ISL_4294033, EPI_ISL_4294034, EPI_ISL_4294036, EPI_ISL_4294037, EPI_ISL_4294038, EPI_ISL_4294040, EPI_ISL_4294041, EPI_ISL_4294043, EPI_ISL_4294044, EPI_ISL_4294046, EPI_ISL_4294047, EPI_ISL_4294048, EPI_ISL_4294049, EPI_ISL_4294051, EPI_ISL_4294052, EPI_ISL_4294053, EPI_ISL_4294054, EPI_ISL_4294055, EPI_ISL_4294056, EPI_ISL_4294057, EPI_ISL_4294058, EPI_ISL_4294059, EPI_ISL_4294060, EPI_ISL_4294062, EPI_ISL_4294064, EPI_ISL_4294066, EPI_ISL_4294068, EPI_ISL_4294069, EPI_ISL_4294070, EPI_ISL_4294071, EPI_ISL_4294072, EPI_ISL_4294073, EPI_ISL_4294074, EPI_ISL_4294075, EPI_ISL_4294076, EPI_ISL_4294077, EPI_ISL_4294078, EPI_ISL_4294079, EPI_ISL_4294081, EPI_ISL_4294082, EPI_ISL_4294083, EPI_ISL_4294084, EPI_ISL_4294085, EPI_ISL_4294086, EPI_ISL_4294087, EPI_ISL_4294088, EPI_ISL_4294089, EPI_ISL_4294090, EPI_ISL_4294091, EPI_ISL_4294092, EPI_ISL_4294093, EPI_ISL_4294094, EPI_ISL_4294095, EPI_ISL_4294096, EPI_ISL_4294097, EPI_ISL_4294098, EPI_ISL_4294099, EPI_ISL_4294100, EPI_ISL_4294101, EPI_ISL_4294102, EPI_ISL_4294103, EPI_ISL_4294104, EPI_ISL_4294105, EPI_ISL_4294107, EPI_ISL_4294108, EPI_ISL_4294109, EPI_ISL_4294110, EPI_ISL_4294111, EPI_ISL_4294112, EPI_ISL_4294113, EPI_ISL_4294114, EPI_ISL_4294115, EPI_ISL_4294116, EPI_ISL_4294117, EPI_ISL_4294118, EPI_ISL_4294119, EPI_ISL_4294120, EPI_ISL_4294121, EPI_ISL_4294122, EPI_ISL_4294123, EPI_ISL_4294124, EPI_ISL_4294125, EPI_ISL_4294126, EPI_ISL_4294127, EPI_ISL_4294128, EPI_ISL_4294129, EPI_ISL_4294130, EPI_ISL_4294131, EPI_ISL_4294132, EPI_ISL_4294133, EPI_ISL_4294134, EPI_ISL_4294136, EPI_ISL_4294137, EPI_ISL_4294138, EPI_ISL_4294139, EPI_ISL_4294140, EPI_ISL_4294141, EPI_ISL_4294142, EPI_ISL_4294143, EPI_ISL_4294144, EPI_ISL_4294146, EPI_ISL_4294147, EPI_ISL_4294148, EPI_ISL_4294149, EPI_ISL_4294150, EPI_ISL_4294151, EPI_ISL_4294152, EPI_ISL_4294153, EPI_ISL_4294154, EPI_ISL_4294155, EPI_ISL_4294156, EPI_ISL_4294157, EPI_ISL_4294158, EPI_ISL_4294159, EPI_ISL_4294160, EPI_ISL_4294161, EPI_ISL_4294162, EPI_ISL_4294163, EPI_ISL_4294165, EPI_ISL_4294166, EPI_ISL_4294167, EPI_ISL_4294168, EPI_ISL_4294169, EPI_ISL_4294170, EPI_ISL_4294171, EPI_ISL_4294172, EPI_ISL_4294173, EPI_ISL_4294174, EPI_ISL_4294175, EPI_ISL_4294176, EPI_ISL_4294177, EPI_ISL_4294180, EPI_ISL_4294181, EPI_ISL_4294182, EPI_ISL_4294183, EPI_ISL_4294184, EPI_ISL_4294185, EPI_ISL_4294186, EPI_ISL_4294187, EPI_ISL_4294188, EPI_ISL_4294189, EPI_ISL_4294190, EPI_ISL_4294191, EPI_ISL_4294192, EPI_ISL_4294193, EPI_ISL_4294194, EPI_ISL_4294195, EPI_ISL_4294196, EPI_ISL_4294197, EPI_ISL_4294198, EPI_ISL_4294199, EPI_ISL_4294201, EPI_ISL_4294202, EPI_ISL_4294203, EPI_ISL_4294205, EPI_ISL_4294206, EPI_ISL_4294207, EPI_ISL_4294208, EPI_ISL_4294209, EPI_ISL_4294210, EPI_ISL_4294211, EPI_ISL_4294212, EPI_ISL_4294213, EPI_ISL_4294215, EPI_ISL_4294216, EPI_ISL_4294217, EPI_ISL_4294218, EPI_ISL_4294219, EPI_ISL_4294220, EPI_ISL_4294221, EPI_ISL_4294222, EPI_ISL_4294223, EPI_ISL_4294224, EPI_ISL_4294226, EPI_ISL_4294227, EPI_ISL_4294228, EPI_ISL_4294229, EPI_ISL_4294230, EPI_ISL_4294231, EPI_ISL_4294232, EPI_ISL_4294233, EPI_ISL_4294234, EPI_ISL_4294236, EPI_ISL_4294237, EPI_ISL_4294238, EPI_ISL_4294239, EPI_ISL_4294240, EPI_ISL_4294241, EPI_ISL_4294242, EPI_ISL_4294243, EPI_ISL_4294244, EPI_ISL_4294245, EPI_ISL_4294246, EPI_ISL_4294247, EPI_ISL_4294248, EPI_ISL_4294249, EPI_ISL_4294250, EPI_ISL_4294251, EPI_ISL_4294253, EPI_ISL_4294254, EPI_ISL_4294255, EPI_ISL_4294257, EPI_ISL_4294258, EPI_ISL_4294259, EPI_ISL_4294261, EPI_ISL_4294262, EPI_ISL_4294264, EPI_ISL_4294265, EPI_ISL_4294266, EPI_ISL_4294267, EPI_ISL_4294268, EPI_ISL_4294269, EPI_ISL_4294270, EPI_ISL_4294271, EPI_ISL_4294272, EPI_ISL_4294274, EPI_ISL_4294275, EPI_ISL_4294276, EPI_ISL_4294277, EPI_ISL_4294278, EPI_ISL_4294279, EPI_ISL_4294280, EPI_ISL_4294281, EPI_ISL_4294282, EPI_ISL_4294283, EPI_ISL_4294284, EPI_ISL_4294285, EPI_ISL_4294286, EPI_ISL_4294287, EPI_ISL_4294288, EPI_ISL_4294289, EPI_ISL_4294290, EPI_ISL_4294291, EPI_ISL_4294292, EPI_ISL_4294294, EPI_ISL_4294295, EPI_ISL_4294296, EPI_ISL_4294299, EPI_ISL_4294300, EPI_ISL_4294302, EPI_ISL_4294303, EPI_ISL_4294304, EPI_ISL_4294306, EPI_ISL_4294307, EPI_ISL_4294308, EPI_ISL_4294309, EPI_ISL_4294311, EPI_ISL_4294312, EPI_ISL_4294313, EPI_ISL_4294314, EPI_ISL_4294315, EPI_ISL_4294316, EPI_ISL_4294317, EPI_ISL_4294318, EPI_ISL_4294319, EPI_ISL_4294320, EPI_ISL_4294321, EPI_ISL_4294322, EPI_ISL_4294323, EPI_ISL_4294325, EPI_ISL_4294326, EPI_ISL_4294327, EPI_ISL_4294328, EPI_ISL_4294329, EPI_ISL_4294330, EPI_ISL_4294331, EPI_ISL_4294332, EPI_ISL_4294333, EPI_ISL_4294334, EPI_ISL_4294335, EPI_ISL_4294336, EPI_ISL_4294338, EPI_ISL_4294339, EPI_ISL_4294340, EPI_ISL_4294341, EPI_ISL_4294342, EPI_ISL_4294343, EPI_ISL_4294346, EPI_ISL_4294347, EPI_ISL_4294348, EPI_ISL_4294349, EPI_ISL_4294350, EPI_ISL_4294351, EPI_ISL_4294352, EPI_ISL_4294353, EPI_ISL_4294354, EPI_ISL_4294356, EPI_ISL_4294358, EPI_ISL_4294359, EPI_ISL_4294360, EPI_ISL_4294361, EPI_ISL_4294362, EPI_ISL_4294365, EPI_ISL_4294366, EPI_ISL_4294367, EPI_ISL_4294368, EPI_ISL_4294369, EPI_ISL_4294370, EPI_ISL_4294372, EPI_ISL_4294374, EPI_ISL_4294375, EPI_ISL_4294377, EPI_ISL_4294378, EPI_ISL_4294380, EPI_ISL_4294381, EPI_ISL_4294382, EPI_ISL_4294384, EPI_ISL_4294385, EPI_ISL_4294386, EPI_ISL_4294388, EPI_ISL_4294389, EPI_ISL_4294390, EPI_ISL_4294391, EPI_ISL_4294393, EPI_ISL_4294394, EPI_ISL_4294395, EPI_ISL_4294396, EPI_ISL_4294397, EPI_ISL_4294398, EPI_ISL_4294399, EPI_ISL_4294400, EPI_ISL_4294401, EPI_ISL_4294402, EPI_ISL_4294403, EPI_ISL_4294404, EPI_ISL_4294405, EPI_ISL_4294406, EPI_ISL_4294407, EPI_ISL_4294408, EPI_ISL_4294409, EPI_ISL_4294410, EPI_ISL_4294411, EPI_ISL_4294412, EPI_ISL_4294413, EPI_ISL_4294414, EPI_ISL_4294415, EPI_ISL_4294416, EPI_ISL_4294417, EPI_ISL_4294419, EPI_ISL_4294420, EPI_ISL_4294421, EPI_ISL_4294422, EPI_ISL_4294423, EPI_ISL_4294424, EPI_ISL_4294425, EPI_ISL_4294426, EPI_ISL_4294428, EPI_ISL_4294431, EPI_ISL_4294432, EPI_ISL_4294434, EPI_ISL_4294436, EPI_ISL_4294437, EPI_ISL_4294438, EPI_ISL_4294439, EPI_ISL_4294440, EPI_ISL_4294441, EPI_ISL_4294442, EPI_ISL_4294443, EPI_ISL_4294445, EPI_ISL_4294446, EPI_ISL_4294447, EPI_ISL_4294449, EPI_ISL_4294450, EPI_ISL_4294451, EPI_ISL_4294453, EPI_ISL_4294454, EPI_ISL_4294455, EPI_ISL_4294456, EPI_ISL_4294457, EPI_ISL_4294458, EPI_ISL_4294459, EPI_ISL_4294460, EPI_ISL_4294461, EPI_ISL_4294462, EPI_ISL_4294463, EPI_ISL_4294464, EPI_ISL_4294465, EPI_ISL_4294466, EPI_ISL_4294467, EPI_ISL_4294470, EPI_ISL_4294471, EPI_ISL_4294472, EPI_ISL_4294473, EPI_ISL_4294474, EPI_ISL_4294475, EPI_ISL_4294476, EPI_ISL_4294477, EPI_ISL_4294478, EPI_ISL_4294480, EPI_ISL_4294481, EPI_ISL_4294482, EPI_ISL_4294483, EPI_ISL_4294484, EPI_ISL_4294485, EPI_ISL_4294486, EPI_ISL_4294487, EPI_ISL_4294488, EPI_ISL_4294489, EPI_ISL_4294490, EPI_ISL_4294491, EPI_ISL_4294493, EPI_ISL_4294494, EPI_ISL_4294495, EPI_ISL_4294496, EPI_ISL_4294497, EPI_ISL_4294498, EPI_ISL_4294499, EPI_ISL_4294500, EPI_ISL_4294501, EPI_ISL_4294502, EPI_ISL_4294503, EPI_ISL_4294504, EPI_ISL_4294505, EPI_ISL_4294507, EPI_ISL_4294508, EPI_ISL_4294509, EPI_ISL_4294510, EPI_ISL_4294511, EPI_ISL_4294512, EPI_ISL_4294513, EPI_ISL_4294514, EPI_ISL_4294516, EPI_ISL_4294517, EPI_ISL_4294518, EPI_ISL_4294519, EPI_ISL_4294522, EPI_ISL_4294523, EPI_ISL_4294524, EPI_ISL_4294525, EPI_ISL_4294527, EPI_ISL_4294528, EPI_ISL_4294529, EPI_ISL_4294530, EPI_ISL_4294531, EPI_ISL_4294532, EPI_ISL_4294533, EPI_ISL_4294534, EPI_ISL_4294535, EPI_ISL_4294536, EPI_ISL_4294539, EPI_ISL_4294540, EPI_ISL_4294541, EPI_ISL_4294542, EPI_ISL_4294543, EPI_ISL_4294544, EPI_ISL_4294546, EPI_ISL_4294547, EPI_ISL_4294548, EPI_ISL_4294549, EPI_ISL_4294550, EPI_ISL_4294551, EPI_ISL_4294552, EPI_ISL_4294553, EPI_ISL_4294554, EPI_ISL_4294556, EPI_ISL_4294557, EPI_ISL_4294558, EPI_ISL_4294560, EPI_ISL_4294561, EPI_ISL_4294562, EPI_ISL_4294563, EPI_ISL_4294564, EPI_ISL_4294565, EPI_ISL_4294566, EPI_ISL_4294567, EPI_ISL_4294568, EPI_ISL_4294569, EPI_ISL_4294570, EPI_ISL_4294571, EPI_ISL_4294572, EPI_ISL_4294573, EPI_ISL_4294574, EPI_ISL_4294575, EPI_ISL_4294576, EPI_ISL_4294577, EPI_ISL_4294578, EPI_ISL_4294579, EPI_ISL_4294580, EPI_ISL_4294581, EPI_ISL_4294582, EPI_ISL_4294583, EPI_ISL_4294584, EPI_ISL_4294586, EPI_ISL_4294587, EPI_ISL_4294588, EPI_ISL_4294589, EPI_ISL_4294590, EPI_ISL_4294591, EPI_ISL_4294592, EPI_ISL_4294593, EPI_ISL_4294594, EPI_ISL_4294595, EPI_ISL_4294596, EPI_ISL_4294597, EPI_ISL_4294598, EPI_ISL_4294599, EPI_ISL_4294600, EPI_ISL_4294601, EPI_ISL_4294602, EPI_ISL_4294603, EPI_ISL_4294604, EPI_ISL_4294605, EPI_ISL_4294606, EPI_ISL_4294607, EPI_ISL_4294608, EPI_ISL_4294609, EPI_ISL_4294610, EPI_ISL_4294611, EPI_ISL_4294612, EPI_ISL_4294613, EPI_ISL_4294614, EPI_ISL_4294616, EPI_ISL_4294618, EPI_ISL_4294619, EPI_ISL_4294621, EPI_ISL_4294622, EPI_ISL_4294623, EPI_ISL_4294624, EPI_ISL_4294625, EPI_ISL_4294627, EPI_ISL_4294628, EPI_ISL_4294629, EPI_ISL_4294630, EPI_ISL_4294632, EPI_ISL_4294633, EPI_ISL_4294634, EPI_ISL_4294635, EPI_ISL_4294636, EPI_ISL_4294637, EPI_ISL_4294638, EPI_ISL_4294639, EPI_ISL_4294640, EPI_ISL_4294641, EPI_ISL_4294642, EPI_ISL_4294643, EPI_ISL_4294644, EPI_ISL_4294645, EPI_ISL_4294646, EPI_ISL_4294647, EPI_ISL_4294648, EPI_ISL_4294649, EPI_ISL_4294650, EPI_ISL_4294652, EPI_ISL_4294653, EPI_ISL_4294654, EPI_ISL_4294655, EPI_ISL_4294656, EPI_ISL_4294657, EPI_ISL_4294658, EPI_ISL_4294659, EPI_ISL_4294660, EPI_ISL_4294661, EPI_ISL_4294662, EPI_ISL_4294663, EPI_ISL_4294664, EPI_ISL_4294665, EPI_ISL_4294666, EPI_ISL_4294667, EPI_ISL_4294668, EPI_ISL_4294669, EPI_ISL_4294670, EPI_ISL_4294671, EPI_ISL_4294672, EPI_ISL_4294673, EPI_ISL_4294674, EPI_ISL_4294675, EPI_ISL_4294676, EPI_ISL_4294677, EPI_ISL_4294678, EPI_ISL_4294679, EPI_ISL_4294681, EPI_ISL_4294682, EPI_ISL_4294683, EPI_ISL_4294684, EPI_ISL_4294685, EPI_ISL_4294687, EPI_ISL_4294688, EPI_ISL_4294689, EPI_ISL_4294690, EPI_ISL_4294691, EPI_ISL_4294692, EPI_ISL_4294694, EPI_ISL_4294695, EPI_ISL_4294696, EPI_ISL_4294697, EPI_ISL_4294698, EPI_ISL_4294699, EPI_ISL_4294700, EPI_ISL_4294701, EPI_ISL_4294702, EPI_ISL_4294703, EPI_ISL_4294704, EPI_ISL_4294705, EPI_ISL_4294706, EPI_ISL_4294707, EPI_ISL_4294709, EPI_ISL_4294711, EPI_ISL_4294713, EPI_ISL_4294714, EPI_ISL_4294715, EPI_ISL_4294716, EPI_ISL_4294717, EPI_ISL_4294718, EPI_ISL_4294719, EPI_ISL_4294720, EPI_ISL_4294721, EPI_ISL_4294723, EPI_ISL_4294724, EPI_ISL_4294725, EPI_ISL_4294726, EPI_ISL_4294727, EPI_ISL_4294728, EPI_ISL_4294729, EPI_ISL_4294730, EPI_ISL_4294731, EPI_ISL_4294732, EPI_ISL_4294733, EPI_ISL_4294734, EPI_ISL_4294735, EPI_ISL_4294736, EPI_ISL_4294737, EPI_ISL_4294738, EPI_ISL_4294739, EPI_ISL_4294740, EPI_ISL_4294741, EPI_ISL_4294742, EPI_ISL_4294743, EPI_ISL_4294744, EPI_ISL_4294745, EPI_ISL_4294746, EPI_ISL_4294748, EPI_ISL_4294749, EPI_ISL_4294750, EPI_ISL_4294751, EPI_ISL_4294752, EPI_ISL_4294754, EPI_ISL_4294755, EPI_ISL_4294756, EPI_ISL_4294758, EPI_ISL_4294759, EPI_ISL_4294760, EPI_ISL_4294761, EPI_ISL_4294762, EPI_ISL_4294763, EPI_ISL_4294764, EPI_ISL_4294765, EPI_ISL_4294766, EPI_ISL_4294767, EPI_ISL_4294768, EPI_ISL_4294769, EPI_ISL_4294770, EPI_ISL_4294771, EPI_ISL_4294772, EPI_ISL_4294773, EPI_ISL_4294774, EPI_ISL_4294775, EPI_ISL_4294776, EPI_ISL_4294777, EPI_ISL_4294778, EPI_ISL_4294779, EPI_ISL_4294780, EPI_ISL_4294781, EPI_ISL_4294782, EPI_ISL_4294783, EPI_ISL_4294784, EPI_ISL_4294785, EPI_ISL_4294786, EPI_ISL_4294787, EPI_ISL_4294788, EPI_ISL_4294789, EPI_ISL_4294790, EPI_ISL_4294791, EPI_ISL_4294792, EPI_ISL_4294793, EPI_ISL_4294794, EPI_ISL_4294795, EPI_ISL_4294796, EPI_ISL_4294797, EPI_ISL_4294798, EPI_ISL_4294799, EPI_ISL_4294800, EPI_ISL_4294801, EPI_ISL_4294802, EPI_ISL_4294804, EPI_ISL_4294805, EPI_ISL_4294806, EPI_ISL_4294807, EPI_ISL_4294809, EPI_ISL_4294810, EPI_ISL_4294811, EPI_ISL_4294812, EPI_ISL_4294813, EPI_ISL_4294814, EPI_ISL_4294815, EPI_ISL_4294816, EPI_ISL_4294817, EPI_ISL_4294818, EPI_ISL_4294819, EPI_ISL_4294820, EPI_ISL_4294821, EPI_ISL_4294822, EPI_ISL_4294823, EPI_ISL_4294824, EPI_ISL_4294825, EPI_ISL_4294826, EPI_ISL_4294827, EPI_ISL_4294828, EPI_ISL_4294829, EPI_ISL_4294830, EPI_ISL_4294831, EPI_ISL_4294832, EPI_ISL_4294833, EPI_ISL_4294834, EPI_ISL_4294835, EPI_ISL_4294836, EPI_ISL_4294837, EPI_ISL_4294838, EPI_ISL_4294839, EPI_ISL_4294840, EPI_ISL_4294841, EPI_ISL_4294842, EPI_ISL_4294843, EPI_ISL_4294844, EPI_ISL_4294845, EPI_ISL_4294846, EPI_ISL_4294847, EPI_ISL_4294849, EPI_ISL_4294850, EPI_ISL_4294851, EPI_ISL_4294852, EPI_ISL_4294853, EPI_ISL_4294854, EPI_ISL_4294855, EPI_ISL_4294856, EPI_ISL_4294857, EPI_ISL_4294858, EPI_ISL_4294859, EPI_ISL_4294860, EPI_ISL_4294861, EPI_ISL_4294862, EPI_ISL_4294863, EPI_ISL_4294864, EPI_ISL_4294865, EPI_ISL_4294866, EPI_ISL_4294868, EPI_ISL_4294869, EPI_ISL_4294870, EPI_ISL_4294871, EPI_ISL_4294872, EPI_ISL_4294873, EPI_ISL_4294874, EPI_ISL_4294875, EPI_ISL_4294876, EPI_ISL_4294878, EPI_ISL_4294879, EPI_ISL_4294880, EPI_ISL_4294881, EPI_ISL_4294882, EPI_ISL_4294883, EPI_ISL_4294884, EPI_ISL_4294885, EPI_ISL_4294886, EPI_ISL_4294887, EPI_ISL_4294888, EPI_ISL_4294889, EPI_ISL_4294890, EPI_ISL_4294891, EPI_ISL_4294892, EPI_ISL_4294893, EPI_ISL_4294894, EPI_ISL_4294895, EPI_ISL_4294896, EPI_ISL_4294897, EPI_ISL_4294898, EPI_ISL_4294899, EPI_ISL_4294900, EPI_ISL_4294901, EPI_ISL_4294902, EPI_ISL_4294903, EPI_ISL_4294904, EPI_ISL_4294906, EPI_ISL_4294908, EPI_ISL_4294909, EPI_ISL_4294910, EPI_ISL_4294911, EPI_ISL_4294912, EPI_ISL_4294913, EPI_ISL_4294915, EPI_ISL_4294916, EPI_ISL_4294917, EPI_ISL_4294918, EPI_ISL_4294920, EPI_ISL_4294921, EPI_ISL_4294922, EPI_ISL_4294923, EPI_ISL_4294924, EPI_ISL_4294925, EPI_ISL_4294927, EPI_ISL_4294928, EPI_ISL_4294929, EPI_ISL_4294930, EPI_ISL_4294931, EPI_ISL_4294932, EPI_ISL_4294933, EPI_ISL_4294934, EPI_ISL_4294935, EPI_ISL_4294936, EPI_ISL_4294937, EPI_ISL_4294938, EPI_ISL_4294939, EPI_ISL_4294940, EPI_ISL_4294941, EPI_ISL_4294943, EPI_ISL_4294944, EPI_ISL_4294945, EPI_ISL_4294946, EPI_ISL_4294947, EPI_ISL_4294948, EPI_ISL_4294949, EPI_ISL_4294950, EPI_ISL_4294951, EPI_ISL_4294952, EPI_ISL_4294953, EPI_ISL_4294954, EPI_ISL_4294955, EPI_ISL_4294956, EPI_ISL_4294957, EPI_ISL_4294958, EPI_ISL_4294959, EPI_ISL_4294960, EPI_ISL_4294961, EPI_ISL_4294962, EPI_ISL_4294963, EPI_ISL_4294964, EPI_ISL_4294965, EPI_ISL_4294966, EPI_ISL_4294967, EPI_ISL_4294968, EPI_ISL_4294969, EPI_ISL_4294970, EPI_ISL_4294971, EPI_ISL_4294972, EPI_ISL_4294973, EPI_ISL_4294974, EPI_ISL_4294975, EPI_ISL_4294977, EPI_ISL_4294978, EPI_ISL_4294980, EPI_ISL_4294981, EPI_ISL_4294982, EPI_ISL_4294983, EPI_ISL_4294985, EPI_ISL_4294986, EPI_ISL_4294987, EPI_ISL_4294988, EPI_ISL_4294990, EPI_ISL_4294991, EPI_ISL_4294992, EPI_ISL_4294993, EPI_ISL_4294995, EPI_ISL_4294996, EPI_ISL_4294997, EPI_ISL_4294998, EPI_ISL_4294999, EPI_ISL_4295001, EPI_ISL_4295002, EPI_ISL_4295005, EPI_ISL_4295007, EPI_ISL_4295009, EPI_ISL_4295011, EPI_ISL_4295012, EPI_ISL_4295013, EPI_ISL_4295015, EPI_ISL_4295016, EPI_ISL_4295017, EPI_ISL_4295018, EPI_ISL_4295019, EPI_ISL_4295020, EPI_ISL_4295021, EPI_ISL_4295022, EPI_ISL_4295023, EPI_ISL_4295025, EPI_ISL_4295026, EPI_ISL_4295027, EPI_ISL_4295028, EPI_ISL_4295029, EPI_ISL_4295030, EPI_ISL_4295031, EPI_ISL_4295032, EPI_ISL_4295034, EPI_ISL_4295035, EPI_ISL_4295036, EPI_ISL_4295037, EPI_ISL_4295038, EPI_ISL_4295039, EPI_ISL_4295040, EPI_ISL_4295041, EPI_ISL_4295042, EPI_ISL_4295043, EPI_ISL_4295044, EPI_ISL_4295045, EPI_ISL_4295046, EPI_ISL_4295047, EPI_ISL_4295048, EPI_ISL_4295049, EPI_ISL_4295050, EPI_ISL_4295051, EPI_ISL_4295052, EPI_ISL_4295053, EPI_ISL_4295054, EPI_ISL_4295055, EPI_ISL_4295057, EPI_ISL_4295059, EPI_ISL_4295060, EPI_ISL_4295061, EPI_ISL_4295062, EPI_ISL_4295063, EPI_ISL_4295064, EPI_ISL_4295065, EPI_ISL_4295067, EPI_ISL_4295068, EPI_ISL_4295069, EPI_ISL_4295070, EPI_ISL_4295071, EPI_ISL_4295072, EPI_ISL_4295073, EPI_ISL_4295074, EPI_ISL_4295075, EPI_ISL_4295076, EPI_ISL_4295077, EPI_ISL_4295078, EPI_ISL_4295079, EPI_ISL_4295081, EPI_ISL_4295082, EPI_ISL_4295083, EPI_ISL_4295084, EPI_ISL_4295085, EPI_ISL_4295086, EPI_ISL_4295087, EPI_ISL_4295088, EPI_ISL_4295089, EPI_ISL_4295090, EPI_ISL_4295091, EPI_ISL_4295092, EPI_ISL_4295093, EPI_ISL_4295094, EPI_ISL_4295095, EPI_ISL_4295096, EPI_ISL_4295097, EPI_ISL_4295098, EPI_ISL_4295100, EPI_ISL_4295101, EPI_ISL_4295102, EPI_ISL_4295103, EPI_ISL_4295104, EPI_ISL_4295105, EPI_ISL_4295106, EPI_ISL_4295107, EPI_ISL_4295108, EPI_ISL_4295109, EPI_ISL_4295110, EPI_ISL_4295111, EPI_ISL_4295113, EPI_ISL_4295115, EPI_ISL_4295116, EPI_ISL_4295117, EPI_ISL_4295118, EPI_ISL_4295119, EPI_ISL_4295120, EPI_ISL_4295121, EPI_ISL_4295122, EPI_ISL_4295123, EPI_ISL_4295124, EPI_ISL_4295125, EPI_ISL_4295126, EPI_ISL_4295127, EPI_ISL_4295128, EPI_ISL_4295129, EPI_ISL_4295130, EPI_ISL_4295131, EPI_ISL_4295132, EPI_ISL_4295133, EPI_ISL_4295134, EPI_ISL_4295135, EPI_ISL_4295136, EPI_ISL_4295137, EPI_ISL_4295138, EPI_ISL_4295139, EPI_ISL_4295140, EPI_ISL_4295141, EPI_ISL_4295142, EPI_ISL_4295143, EPI_ISL_4295144, EPI_ISL_4295145, EPI_ISL_4295147, EPI_ISL_4295150, EPI_ISL_4295152, EPI_ISL_4295153, EPI_ISL_4295154, EPI_ISL_4295155, EPI_ISL_4295156, EPI_ISL_4295157, EPI_ISL_4295158, EPI_ISL_4295159, EPI_ISL_4295160, EPI_ISL_4295161, EPI_ISL_4295162, EPI_ISL_4295163, EPI_ISL_4295164, EPI_ISL_4295165, EPI_ISL_4295167, EPI_ISL_4295168, EPI_ISL_4295169, EPI_ISL_4295170, EPI_ISL_4295171, EPI_ISL_4295172, EPI_ISL_4295174, EPI_ISL_4295175, EPI_ISL_4295176, EPI_ISL_4295177, EPI_ISL_4295178, EPI_ISL_4295179, EPI_ISL_4295180, EPI_ISL_4295181, EPI_ISL_4295182, EPI_ISL_4295183, EPI_ISL_4295184, EPI_ISL_4295185, EPI_ISL_4295186, EPI_ISL_4295187, EPI_ISL_4295188, EPI_ISL_4295189, EPI_ISL_4295190, EPI_ISL_4295191, EPI_ISL_4295192, EPI_ISL_4295193, EPI_ISL_4295194, EPI_ISL_4295195, EPI_ISL_4295196, EPI_ISL_4295197, EPI_ISL_4295199, EPI_ISL_4295201, EPI_ISL_4295202, EPI_ISL_4295204, EPI_ISL_4295206, EPI_ISL_4295210, EPI_ISL_4295211, EPI_ISL_4295213, EPI_ISL_4295215, EPI_ISL_4295217, EPI_ISL_4295219, EPI_ISL_4295221, EPI_ISL_4295223, EPI_ISL_4295225, EPI_ISL_4295226, EPI_ISL_4295230, EPI_ISL_4295232, EPI_ISL_4295234, EPI_ISL_4295236, EPI_ISL_4295238, EPI_ISL_4295240, EPI_ISL_4295241, EPI_ISL_4295247, EPI_ISL_4295249, EPI_ISL_4295251, EPI_ISL_4295254, EPI_ISL_4295256, EPI_ISL_4295258, EPI_ISL_4295262, EPI_ISL_4295264, EPI_ISL_4295266, EPI_ISL_4295268, EPI_ISL_4295269, EPI_ISL_4295273, EPI_ISL_4295275, EPI_ISL_4295277, EPI_ISL_4295279, EPI_ISL_4295281, EPI_ISL_4295282, EPI_ISL_4295284, EPI_ISL_4295286, EPI_ISL_4295288, EPI_ISL_4295292, EPI_ISL_4295293, EPI_ISL_4295295, EPI_ISL_4295297, EPI_ISL_4295301, EPI_ISL_4295302, EPI_ISL_4295304, EPI_ISL_4295306, EPI_ISL_4295308, EPI_ISL_4295310, EPI_ISL_4295312, EPI_ISL_4295313, EPI_ISL_4295315, EPI_ISL_4295317, EPI_ISL_4295319, EPI_ISL_4295321, EPI_ISL_4295322, EPI_ISL_4295324, EPI_ISL_4295326, EPI_ISL_4295328, EPI_ISL_4295330, EPI_ISL_4295332, EPI_ISL_4295334, EPI_ISL_4295336, EPI_ISL_4295337, EPI_ISL_4295339, EPI_ISL_4295341, EPI_ISL_4295343, EPI_ISL_4295347, EPI_ISL_4295349, EPI_ISL_4295351, EPI_ISL_4295352, EPI_ISL_4295354, EPI_ISL_4295356, EPI_ISL_4295358, EPI_ISL_4295360, EPI_ISL_4295364, EPI_ISL_4295366, EPI_ISL_4295368, EPI_ISL_4295370, EPI_ISL_4295372, EPI_ISL_4295373, EPI_ISL_4295375, EPI_ISL_4295377, EPI_ISL_4295379, EPI_ISL_4295380, EPI_ISL_4295382, EPI_ISL_4295384, EPI_ISL_4295386, EPI_ISL_4295388, EPI_ISL_4295390, EPI_ISL_4295392, EPI_ISL_4295394, EPI_ISL_4295396, EPI_ISL_4295401, EPI_ISL_4295405, EPI_ISL_4295407, EPI_ISL_4295408, EPI_ISL_4295410, EPI_ISL_4295412, EPI_ISL_4295416, EPI_ISL_4295418, EPI_ISL_4295420, EPI_ISL_4295422, EPI_ISL_4295423, EPI_ISL_4295425, EPI_ISL_4295430, EPI_ISL_4295432, EPI_ISL_4295434, EPI_ISL_4295436, EPI_ISL_4295437, EPI_ISL_4295439, EPI_ISL_4295441, EPI_ISL_4295443, EPI_ISL_4295445, EPI_ISL_4295447, EPI_ISL_4295449, EPI_ISL_4295454, EPI_ISL_4295456, EPI_ISL_4295458, EPI_ISL_4295460, EPI_ISL_4295461, EPI_ISL_4295463, EPI_ISL_4295465, EPI_ISL_4295467, EPI_ISL_4295469, EPI_ISL_4295470, EPI_ISL_4295472, EPI_ISL_4295474, EPI_ISL_4295476, EPI_ISL_4295478, EPI_ISL_4295480, EPI_ISL_4295482, EPI_ISL_4295485, EPI_ISL_4295487, EPI_ISL_4295489, EPI_ISL_4295491, EPI_ISL_4295493, EPI_ISL_4295495, EPI_ISL_4295497, EPI_ISL_4295498, EPI_ISL_4295500, EPI_ISL_4295502, EPI_ISL_4295504, EPI_ISL_4295506, EPI_ISL_4295509, EPI_ISL_4295511, EPI_ISL_4295515, EPI_ISL_4295517, EPI_ISL_4295519, EPI_ISL_4295523, EPI_ISL_4295525, EPI_ISL_4295526, EPI_ISL_4295528, EPI_ISL_4295530, EPI_ISL_4295532, EPI_ISL_4295534, EPI_ISL_4295536, EPI_ISL_4295538, EPI_ISL_4295539, EPI_ISL_4295541, EPI_ISL_4295543, EPI_ISL_4295545, EPI_ISL_4295547, EPI_ISL_4295548, EPI_ISL_4295550, EPI_ISL_4295552, EPI_ISL_4295554, EPI_ISL_4295556, EPI_ISL_4295559, EPI_ISL_4295561, EPI_ISL_4295563, EPI_ISL_4295565, EPI_ISL_4295567, EPI_ISL_4295568, EPI_ISL_4295572, EPI_ISL_4295574, EPI_ISL_4295575, EPI_ISL_4295577, EPI_ISL_4295579, EPI_ISL_4295581, EPI_ISL_4295583, EPI_ISL_4295585, EPI_ISL_4295587, EPI_ISL_4295589, EPI_ISL_4295591, EPI_ISL_4295593, EPI_ISL_4295595, EPI_ISL_4295599, EPI_ISL_4295600, EPI_ISL_4295606, EPI_ISL_4295608, EPI_ISL_4295609, EPI_ISL_4295611, EPI_ISL_4295613, EPI_ISL_4295615, EPI_ISL_4295617, EPI_ISL_4295618, EPI_ISL_4295620, EPI_ISL_4295622, EPI_ISL_4295624, EPI_ISL_4295627, EPI_ISL_4295631, EPI_ISL_4295633, EPI_ISL_4295635, EPI_ISL_4295637, EPI_ISL_4295639, EPI_ISL_4295644, EPI_ISL_4295646, EPI_ISL_4295648, EPI_ISL_4295650, EPI_ISL_4295652, EPI_ISL_4295654, EPI_ISL_4295656, EPI_ISL_4295659, EPI_ISL_4295661, EPI_ISL_4295663, EPI_ISL_4295665, EPI_ISL_4295669, EPI_ISL_4295671, EPI_ISL_4295676, EPI_ISL_4295678, EPI_ISL_4295680, EPI_ISL_4295682, EPI_ISL_4295683, EPI_ISL_4295685, EPI_ISL_4295690, EPI_ISL_4295692, EPI_ISL_4295694, EPI_ISL_4295696, EPI_ISL_4295697, EPI_ISL_4295699, EPI_ISL_4295701, EPI_ISL_4295703, EPI_ISL_4295704, EPI_ISL_4295706, EPI_ISL_4295708, EPI_ISL_4295710, EPI_ISL_4295711, EPI_ISL_4295713, EPI_ISL_4295715, EPI_ISL_4295717, EPI_ISL_4295719, EPI_ISL_4295721, EPI_ISL_4295723, EPI_ISL_4295724, EPI_ISL_4295726, EPI_ISL_4295728, EPI_ISL_4295730, EPI_ISL_4295732, EPI_ISL_4295734, EPI_ISL_4295736, EPI_ISL_4295737, EPI_ISL_4295739, EPI_ISL_4295741, EPI_ISL_4295743, EPI_ISL_4295745, EPI_ISL_4295747, EPI_ISL_4295748, EPI_ISL_4295750, EPI_ISL_4295752, EPI_ISL_4295754, EPI_ISL_4295756, EPI_ISL_4295761, EPI_ISL_4295763, EPI_ISL_4295765, EPI_ISL_4295767, EPI_ISL_4295768, EPI_ISL_4295770, EPI_ISL_4295772, EPI_ISL_4295774, EPI_ISL_4295776, EPI_ISL_4295778, EPI_ISL_4295779, EPI_ISL_4295781, EPI_ISL_4295783, EPI_ISL_4295785, EPI_ISL_4295787, EPI_ISL_4295788, EPI_ISL_4295790, EPI_ISL_4295792, EPI_ISL_4295794, EPI_ISL_4295795, EPI_ISL_4295797, EPI_ISL_4295799, EPI_ISL_4295801, EPI_ISL_4295802, EPI_ISL_4295804, EPI_ISL_4295806, EPI_ISL_4295810, EPI_ISL_4295811, EPI_ISL_4295813, EPI_ISL_4295815, EPI_ISL_4295816, EPI_ISL_4295818, EPI_ISL_4295820, EPI_ISL_4295822, EPI_ISL_4295823, EPI_ISL_4295825, EPI_ISL_4295827, EPI_ISL_4295829, EPI_ISL_4295831, EPI_ISL_4295832, EPI_ISL_4295834, EPI_ISL_4295838, EPI_ISL_4295839, EPI_ISL_4295841, EPI_ISL_4295843, EPI_ISL_4295845, EPI_ISL_4295847, EPI_ISL_4295848, EPI_ISL_4295850, EPI_ISL_4295852, EPI_ISL_4295854, EPI_ISL_4295856, EPI_ISL_4295858, EPI_ISL_4295860, EPI_ISL_4295861, EPI_ISL_4295863, EPI_ISL_4295865, EPI_ISL_4295867, EPI_ISL_4295868, EPI_ISL_4295870, EPI_ISL_4295872, EPI_ISL_4295873, EPI_ISL_4295874, EPI_ISL_4295875, EPI_ISL_4295877, EPI_ISL_4295878, EPI_ISL_4295879, EPI_ISL_4295880, EPI_ISL_4295881, EPI_ISL_4295883, EPI_ISL_4295884, EPI_ISL_4295886, EPI_ISL_4295887, EPI_ISL_4295888, EPI_ISL_4295889, EPI_ISL_4295890, EPI_ISL_4295892, EPI_ISL_4295893, EPI_ISL_4295894, EPI_ISL_4295895, EPI_ISL_4295896, EPI_ISL_4295897, EPI_ISL_4295899, EPI_ISL_4295900, EPI_ISL_4295901, EPI_ISL_4295902, EPI_ISL_4295903, EPI_ISL_4295904, EPI_ISL_4295905, EPI_ISL_4295906, EPI_ISL_4295907, EPI_ISL_4295908, EPI_ISL_4295909, EPI_ISL_4295910, EPI_ISL_4295911, EPI_ISL_4295912, EPI_ISL_4295913, EPI_ISL_4295914, EPI_ISL_4295915, EPI_ISL_4295916, EPI_ISL_4295917, EPI_ISL_4295919, EPI_ISL_4295920, EPI_ISL_4295921, EPI_ISL_4295922, EPI_ISL_4295923, EPI_ISL_4295924, EPI_ISL_4295926, EPI_ISL_4295927, EPI_ISL_4295928, EPI_ISL_4295929, EPI_ISL_4295931, EPI_ISL_4295932, EPI_ISL_4295933, EPI_ISL_4295934, EPI_ISL_4295935, EPI_ISL_4295936, EPI_ISL_4295938, EPI_ISL_4295939, EPI_ISL_4295940, EPI_ISL_4295941, EPI_ISL_4295942, EPI_ISL_4295943, EPI_ISL_4295944, EPI_ISL_4295945, EPI_ISL_4295946, EPI_ISL_4295947, EPI_ISL_4295948, EPI_ISL_4295949, EPI_ISL_4295950, EPI_ISL_4295951, EPI_ISL_4295952, EPI_ISL_4295954, EPI_ISL_4295956, EPI_ISL_4295957, EPI_ISL_4295958, EPI_ISL_4295959, EPI_ISL_4295960, EPI_ISL_4295961, EPI_ISL_4295962, EPI_ISL_4295963, EPI_ISL_4295964, EPI_ISL_4295965, EPI_ISL_4295966, EPI_ISL_4295967, EPI_ISL_4295968, EPI_ISL_4295969, EPI_ISL_4295970, EPI_ISL_4295971, EPI_ISL_4295973, EPI_ISL_4295974, EPI_ISL_4295975, EPI_ISL_4295976, EPI_ISL_4295977, EPI_ISL_4295978, EPI_ISL_4295980, EPI_ISL_4295981, EPI_ISL_4295982, EPI_ISL_4295983, EPI_ISL_4295984, EPI_ISL_4295985, EPI_ISL_4295986, EPI_ISL_4295987, EPI_ISL_4295988, EPI_ISL_4295989, EPI_ISL_4295991, EPI_ISL_4295992, EPI_ISL_4295993, EPI_ISL_4295994, EPI_ISL_4295995, EPI_ISL_4295996, EPI_ISL_4295997, EPI_ISL_4295998, EPI_ISL_4296000, EPI_ISL_4296001, EPI_ISL_4296002, EPI_ISL_4296003, EPI_ISL_4296004, EPI_ISL_4296005, EPI_ISL_4296006, EPI_ISL_4296007, EPI_ISL_4296008, EPI_ISL_4296009, EPI_ISL_4296011, EPI_ISL_4296012, EPI_ISL_4296013, EPI_ISL_4296014, EPI_ISL_4296015, EPI_ISL_4296016, EPI_ISL_4296017, EPI_ISL_4296019, EPI_ISL_4296022, EPI_ISL_4296023, EPI_ISL_4296024, EPI_ISL_4296025, EPI_ISL_4296026, EPI_ISL_4296027, EPI_ISL_4296030, EPI_ISL_4296031, EPI_ISL_4296032, EPI_ISL_4296033, EPI_ISL_4296034, EPI_ISL_4296036, EPI_ISL_4296037, EPI_ISL_4296038, EPI_ISL_4296039, EPI_ISL_4296040, EPI_ISL_4296041, EPI_ISL_4296042, EPI_ISL_4296043, EPI_ISL_4296044, EPI_ISL_4296045, EPI_ISL_4296046, EPI_ISL_4296047, EPI_ISL_4296048, EPI_ISL_4296050, EPI_ISL_4296051, EPI_ISL_4296052, EPI_ISL_4296054, EPI_ISL_4296055, EPI_ISL_4296056, EPI_ISL_4296057, EPI_ISL_4296058, EPI_ISL_4296059, EPI_ISL_4296060, EPI_ISL_4296061, EPI_ISL_4296062, EPI_ISL_4296063, EPI_ISL_4296064, EPI_ISL_4296065, EPI_ISL_4296067, EPI_ISL_4296068, EPI_ISL_4296069, EPI_ISL_4296070, EPI_ISL_4296071, EPI_ISL_4296072, EPI_ISL_4296073, EPI_ISL_4296074, EPI_ISL_4296075, EPI_ISL_4296076, EPI_ISL_4296077, EPI_ISL_4296078, EPI_ISL_4296079, EPI_ISL_4296080, EPI_ISL_4296082, EPI_ISL_4296083, EPI_ISL_4296085, EPI_ISL_4296086, EPI_ISL_4296087, EPI_ISL_4296088, EPI_ISL_4296089, EPI_ISL_4296090, EPI_ISL_4296091, EPI_ISL_4296092
unknown	Croatian Institute of Public Health	Irena Tabain et al	EPI_ISL_2308933
unknown	Department of Virology, Public Health Laboratories Division, National Institute of Health	Massab Umair et al	EPI_ISL_468159, EPI_ISL_468160, EPI_ISL_468162
unknown	Erasmus Medical Center	David Nieuwenhuijse et al	EPI_ISL_413567, EPI_ISL_413584, EPI_ISL_413585
unknown	Inciensa, Instituto Costarricense de Investigación y Enseñanza en Nutrición y Salud	Francisco Duarte et al	EPI_ISL_1067608
unknown	Inciensa, Instituto Costarricense de Investigación y Enseñanza en Nutrición y Salud	Pérez-Corrales C et al	EPI_ISL_1527011, EPI_ISL_1527017, EPI_ISL_1527018, EPI_ISL_1527019, EPI_ISL_1527020, EPI_ISL_1527023, EPI_ISL_1527025, EPI_ISL_1527026, EPI_ISL_1527027, EPI_ISL_1527028
unknown	Instituto Nacional de Saude (INSA)	Borges et al	EPI_ISL_1738832, EPI_ISL_1738993, EPI_ISL_1738994, EPI_ISL_1799013, EPI_ISL_2248842, EPI_ISL_2445634, EPI_ISL_2445635, EPI_ISL_2445636, EPI_ISL_2445637, EPI_ISL_2445638, EPI_ISL_2445639, EPI_ISL_2445640, EPI_ISL_2445641, EPI_ISL_2445642, EPI_ISL_2445643, EPI_ISL_2445644, EPI_ISL_2445645, EPI_ISL_2445646, EPI_ISL_2445647, EPI_ISL_2445648, EPI_ISL_2445649, EPI_ISL_2445650, EPI_ISL_2445651, EPI_ISL_2445652, EPI_ISL_2445653, EPI_ISL_2445654, EPI_ISL_2445655, EPI_ISL_2445656, EPI_ISL_2445657, EPI_ISL_2445658, EPI_ISL_2445659, EPI_ISL_2445660, EPI_ISL_2445661, EPI_ISL_2445662, EPI_ISL_2445663, EPI_ISL_2445664, EPI_ISL_2445665, EPI_ISL_2445666, EPI_ISL_2445667, EPI_ISL_2445668, EPI_ISL_2445669, EPI_ISL_2445670, EPI_ISL_2445672, EPI_ISL_2445673, EPI_ISL_2445675, EPI_ISL_2445676, EPI_ISL_2445677, EPI_ISL_2445678, EPI_ISL_2445679, EPI_ISL_2445680, EPI_ISL_2445681, EPI_ISL_2445682, EPI_ISL_2445683, EPI_ISL_2445684, EPI_ISL_2445685, EPI_ISL_2445686, EPI_ISL_2445687, EPI_ISL_2445688, EPI_ISL_2445689, EPI_ISL_2445690, EPI_ISL_2445691, EPI_ISL_2445692, EPI_ISL_2445693, EPI_ISL_2445694, EPI_ISL_2445695, EPI_ISL_2445855, EPI_ISL_2445856, EPI_ISL_2445857, EPI_ISL_2445858, EPI_ISL_2445859, EPI_ISL_2445860, EPI_ISL_2445861, EPI_ISL_2445862, EPI_ISL_2445863, EPI_ISL_2445864, EPI_ISL_2445865, EPI_ISL_2445866, EPI_ISL_2445867, EPI_ISL_2445868, EPI_ISL_2445869, EPI_ISL_2445870, EPI_ISL_2445871, EPI_ISL_2445872, EPI_ISL_454308
unknown	Laboratoire Sciences et Technologies de la Santé (STS) Institut Supérieur des Sciences de la Santé Université Hassan 1er, Settat, Morocco	Hajar Lemriss et al	EPI_ISL_476559
unknown	NHLS/UCT	Arash Iranzadeh et al	EPI_ISL_1817696, EPI_ISL_1817697, EPI_ISL_1817698, EPI_ISL_1817699, EPI_ISL_1817700, EPI_ISL_1817713, EPI_ISL_1817716, EPI_ISL_640073
unknown	National Institute for Communicable Diseases of the National Health Laboratory Service	Amoako DG et al	EPI_ISL_2153524
unknown	National Institute of Health. Department of medical Sciences, Ministry of Public Health, Thailand	Pilailuk et al	EPI_ISL_434695, EPI_ISL_434697, EPI_ISL_434708, EPI_ISL_434709
unknown	National Public Health Surveillance Laboratory	Lukas Zemaitis et al	EPI_ISL_1579292, EPI_ISL_1579304, EPI_ISL_1579347, EPI_ISL_1579350, EPI_ISL_1579352, EPI_ISL_1579365, EPI_ISL_1580142, EPI_ISL_1580143, EPI_ISL_1580144, EPI_ISL_1580145, EPI_ISL_1657142, EPI_ISL_1657144, EPI_ISL_1657155, EPI_ISL_1657289
unknown	National Reference Center for Viruses of Respiratory Infections, Institut Pasteur, Paris	Mélnie Albert et al	EPI_ISL_414626, EPI_ISL_415649, EPI_ISL_415651, EPI_ISL_415652
unknown	Noblis	Lauren Brinkac et al	EPI_ISL_2308305, EPI_ISL_2308306, EPI_ISL_5863418, EPI_ISL_5863419, EPI_ISL_5863420, EPI_ISL_5863434, EPI_ISL_5863435, EPI_ISL_5863436, EPI_ISL_5863465, EPI_ISL_5863469, EPI_ISL_6136182, EPI_ISL_6136183, EPI_ISL_6136186, EPI_ISL_6136187, EPI_ISL_6136190, EPI_ISL_6136191, EPI_ISL_6136192, EPI_ISL_6136196, EPI_ISL_6136197, EPI_ISL_6136198, EPI_ISL_6136199, EPI_ISL_6136200, EPI_ISL_6136201, EPI_ISL_6136202, EPI_ISL_6136203, EPI_ISL_6136204, EPI_ISL_6136205, EPI_ISL_6136206, EPI_ISL_6136207, EPI_ISL_6136208, EPI_ISL_6136209, EPI_ISL_6136210, EPI_ISL_6136211, EPI_ISL_6136212, EPI_ISL_6136213, EPI_ISL_6136214, EPI_ISL_6136215, EPI_ISL_6136216, EPI_ISL_6136217, EPI_ISL_6136218, EPI_ISL_6136219, EPI_ISL_6136220, EPI_ISL_6384774, EPI_ISL_6384778, EPI_ISL_6384782, EPI_ISL_6384785
unknown	PHV-FSS	Chenwei Wang on behalf of Q-PHIRE Genomics et al	EPI_ISL_4348498, EPI_ISL_4348499, EPI_ISL_4348500, EPI_ISL_4348501, EPI_ISL_4348502, EPI_ISL_4348503, EPI_ISL_4348504, EPI_ISL_4348505, EPI_ISL_4348507, EPI_ISL_4348508, EPI_ISL_4348509, EPI_ISL_4348510, EPI_ISL_4348511, EPI_ISL_4348512, EPI_ISL_4348513, EPI_ISL_4348514, EPI_ISL_4348515, EPI_ISL_4348516, EPI_ISL_4348517, EPI_ISL_4348518, EPI_ISL_4348519, EPI_ISL_4348520, EPI_ISL_4348521, EPI_ISL_4348522, EPI_ISL_4348523, EPI_ISL_4348524, EPI_ISL_4348525, EPI_ISL_4395859, EPI_ISL_4520785, EPI_ISL_4520786, EPI_ISL_4520787, EPI_ISL_4520788, EPI_ISL_5416529, EPI_ISL_5804830, EPI_ISL_5804831, EPI_ISL_5804832, EPI_ISL_5804833, EPI_ISL_5804834, EPI_ISL_5804835, EPI_ISL_5804836, EPI_ISL_5804837, EPI_ISL_5804838
unknown	PHV-FSS	Liam Mcintyre on behalf of Q-PHIRE Genomics et al	EPI_ISL_4629574, EPI_ISL_4629575
unknown	PHV-FSS	Son Nguyen on behalf of Q-PHIRE Genomics et al	EPI_ISL_5365953, EPI_ISL_5365954, EPI_ISL_5365955, EPI_ISL_5365956
unknown	Ryota Kumagai Tokyo Metropolitan Institute of Public Health	Asakura et al	EPI_ISL_462441, EPI_ISL_462443
unknown	The Public Health Agency of Sweden	Anna-Malin Linde et al	EPI_ISL_660415
unknown	The Public Health Agency of Sweden	Department of Microbiology et al	EPI_ISL_766614, EPI_ISL_789046, EPI_ISL_831969
unknown	Walk Lab Montana State University	Seth Walk et al	EPI_ISL_3670108, EPI_ISL_3670109, EPI_ISL_3670110, EPI_ISL_3670111, EPI_ISL_3670112, EPI_ISL_3670113, EPI_ISL_3670114, EPI_ISL_3670116, EPI_ISL_3670117, EPI_ISL_3670118, EPI_ISL_3670119, EPI_ISL_3670120, EPI_ISL_3670121, EPI_ISL_3670122, EPI_ISL_3670123, EPI_ISL_3670124, EPI_ISL_3670125, EPI_ISL_3670126, EPI_ISL_3670127, EPI_ISL_3670128, EPI_ISL_3670129, EPI_ISL_3670130, EPI_ISL_5166614, EPI_ISL_5166616, EPI_ISL_5166967, EPI_ISL_5166969, EPI_ISL_5169164, EPI_ISL_5169166
unknown	Wiedenheft lab, Montana State University	Aidan McVey et al	EPI_ISL_4539814, EPI_ISL_4539815, EPI_ISL_4539816, EPI_ISL_4539817, EPI_ISL_4539818, EPI_ISL_4539819, EPI_ISL_4539820, EPI_ISL_4539821, EPI_ISL_4539822, EPI_ISL_4539823, EPI_ISL_4539824, EPI_ISL_4539825, EPI_ISL_4542715, EPI_ISL_4542716, EPI_ISL_4542718, EPI_ISL_4542721, EPI_ISL_4542722, EPI_ISL_4542723, EPI_ISL_4542725, EPI_ISL_4543204, EPI_ISL_4543207, EPI_ISL_4543208, EPI_ISL_4543209, EPI_ISL_4543210, EPI_ISL_4543211, EPI_ISL_4543212, EPI_ISL_4543213, EPI_ISL_4543737, EPI_ISL_4543739, EPI_ISL_4543742, EPI_ISL_4543745, EPI_ISL_4543747, EPI_ISL_4544359, EPI_ISL_4544362
van Bakel Laboratory, Genetics and Genomics Sciences, Icahn School of Medicine at Mount Sinai	van Bakel Laboratory, Genetics and Genomics Sciences, Icahn School of Medicine at Mount Sinai	Andrew G. Letizia et al	EPI_ISL_516748, EPI_ISL_516749, EPI_ISL_516750, EPI_ISL_516751, EPI_ISL_516752, EPI_ISL_516753, EPI_ISL_516754, EPI_ISL_516755, EPI_ISL_516756, EPI_ISL_516757, EPI_ISL_516758, EPI_ISL_516759, EPI_ISL_516760, EPI_ISL_516761, EPI_ISL_516762, EPI_ISL_516763, EPI_ISL_516764, EPI_ISL_516765, EPI_ISL_516766, EPI_ISL_516767, EPI_ISL_516768, EPI_ISL_516769, EPI_ISL_516770, EPI_ISL_516771, EPI_ISL_516772, EPI_ISL_516773, EPI_ISL_516774, EPI_ISL_516775, EPI_ISL_516776, EPI_ISL_516777, EPI_ISL_516778, EPI_ISL_516779, EPI_ISL_516780, EPI_ISL_516781, EPI_ISL_516782
vibharam hospital	National Institute of Health, Department of Medical Sciences, Ministry of Public Health, Thailand	Pilailuk Okada et al	EPI_ISL_5161338, EPI_ISL_5161339
x²	Utah Public Health Laboratory	Erin Young et al	EPI_ISL_436926
ÁREA DE SALUD DE SANTO DOMINGO	Inciensa, Instituto Costarricense de Investigación y Enseñanza en Nutrición y Salud	Pérez-Corrales C et al	EPI_ISL_2103368
Ã–restadsklinikens VC	The Public Health Agency of Sweden	Lisa Kjellberg / Laura Plavitu et al	EPI_ISL_445241
Ã–resundslakarna	The Public Health Agency of Sweden	Del Akrawi et al	EPI_ISL_445238
Ärztliche Laborgemeinschaft Region Eschweiler GbR	Robert Koch Institute	?	EPI_ISL_5122135
Ålands centralsjukhus	Expert Microbiology, National Institute for Health and Welfare	Soile Blomqvist et al	EPI_ISL_2364018, EPI_ISL_2505224, EPI_ISL_2589770, EPI_ISL_2589792, EPI_ISL_2589795
ŚCO Kielce	1. National Institute of Public Health - National Institute of Hygiene; 2. Eurofins Genomics Europe Sequencing GmbH	Wołkowicz Tomasz et al	EPI_ISL_2230143, EPI_ISL_2230144, EPI_ISL_2230145, EPI_ISL_2230146, EPI_ISL_2230147, EPI_ISL_2230148, EPI_ISL_2230149, EPI_ISL_2230150, EPI_ISL_2230151, EPI_ISL_2230152, EPI_ISL_2230153, EPI_ISL_2230154, EPI_ISL_2230155, EPI_ISL_2230156, EPI_ISL_2230157, EPI_ISL_2233349
ŚCO w Kielcach	1. Academic Center for Pathomorphological and Genetic-Molecular Diagnostics ltd, Bialystok, Poland 2. National Institute of Public Health - National Institute of Hygiene, Warsaw, Poland	Radosław Charkiewicz et al	EPI_ISL_2002941, EPI_ISL_2002942, EPI_ISL_2002943, EPI_ISL_2002944, EPI_ISL_2002945, EPI_ISL_2002946, EPI_ISL_2002947, EPI_ISL_2002948, EPI_ISL_2002949, EPI_ISL_2002950, EPI_ISL_2002951, EPI_ISL_2002952, EPI_ISL_2002953, EPI_ISL_2002954, EPI_ISL_2002955, EPI_ISL_2002956, EPI_ISL_2002957, EPI_ISL_2002958, EPI_ISL_2002959, EPI_ISL_2002960, EPI_ISL_2002961, EPI_ISL_2002962, EPI_ISL_2002963, EPI_ISL_2002964, EPI_ISL_2002965, EPI_ISL_2002966, EPI_ISL_2002967, EPI_ISL_2002968, EPI_ISL_2002969, EPI_ISL_2002970, EPI_ISL_2025164
ŚCO w Kielcach	1. National Institute of Public Health - National Institute of Hygiene; 2. Eurofins Genomics Europe Sequencing GmbH	Wołkowicz Tomasz et al	EPI_ISL_2322712, EPI_ISL_2322715, EPI_ISL_2377075, EPI_ISL_2377077, EPI_ISL_2377078, EPI_ISL_2377079, EPI_ISL_2377080, EPI_ISL_2377081, EPI_ISL_2377082, EPI_ISL_2377083, EPI_ISL_2377084, EPI_ISL_2377085, EPI_ISL_2377086, EPI_ISL_2377087, EPI_ISL_2377088, EPI_ISL_2377089, EPI_ISL_2377090, EPI_ISL_2377091, EPI_ISL_2377092, EPI_ISL_2377093, EPI_ISL_2377094, EPI_ISL_2377095, EPI_ISL_2377096, EPI_ISL_2377320, EPI_ISL_2377472, EPI_ISL_2377488, EPI_ISL_2377489, EPI_ISL_2377490, EPI_ISL_2377491, EPI_ISL_2377492, EPI_ISL_2377493, EPI_ISL_2377494, EPI_ISL_2377495, EPI_ISL_2377496, EPI_ISL_2377497, EPI_ISL_2377498, EPI_ISL_2377499, EPI_ISL_2377500, EPI_ISL_2377501, EPI_ISL_2377502, EPI_ISL_2377503, EPI_ISL_2377504, EPI_ISL_2377505, EPI_ISL_2379885, EPI_ISL_2379886
ŚCO w Kielcach	National Institute of Public Health - National Institute of Hygiene	Wołkowicz Tomasz et al	EPI_ISL_2801376, EPI_ISL_2801386, EPI_ISL_2801387, EPI_ISL_2801388, EPI_ISL_2801404, EPI_ISL_2801405
“Centrālā Laboratorija”	“Riga East Clinical University Hospital, National Microbiology Reference Laboratory; Eurofins Genomics Europe Sequencing GmbH”	Ģirts Šķenders et al	EPI_ISL_1970721, EPI_ISL_1970723, EPI_ISL_1970725, EPI_ISL_1970726, EPI_ISL_1970727, EPI_ISL_1970728
“Riga East Clinical University Hospital, National Microbiology Reference Laboratory”	“Riga East Clinical University Hospital, National Microbiology Reference Laboratory; Eurofins Genomics Europe Sequencing GmbH”	Ģirts Šķenders et al	EPI_ISL_1970707, EPI_ISL_1970708, EPI_ISL_1970709, EPI_ISL_1970710, EPI_ISL_1970711, EPI_ISL_1970712, EPI_ISL_1970713, EPI_ISL_1970714, EPI_ISL_1970715, EPI_ISL_1970716, EPI_ISL_1970717, EPI_ISL_1970718, EPI_ISL_1970719, EPI_ISL_1970720, EPI_ISL_1970722, EPI_ISL_1970724
“St. Parascheva” Infectious Diseases Clinical Hospital	Cantacuzino Institute Virology	Luiza Ustea et al	EPI_ISL_1591105, EPI_ISL_1591106, EPI_ISL_1591107, EPI_ISL_1591119, EPI_ISL_1591120, EPI_ISL_1591121, EPI_ISL_1591122, EPI_ISL_1591123, EPI_ISL_1591126, EPI_ISL_1591146, EPI_ISL_2017852, EPI_ISL_2017854, EPI_ISL_2017863, EPI_ISL_2017864, EPI_ISL_2017865, EPI_ISL_2017866, EPI_ISL_2017867, EPI_ISL_2096997, EPI_ISL_2096998
“St. Parascheva” Infectious Diseases Clinical Hospital	National Institute of Infectious Diseases-Prof. Dr. Matei Bals Molecular Diagnostics Laboratory	Corina Casangiu et al	EPI_ISL_1418310
„Pro-Medica” w Ełku Sp. z o.o., Medyczne Laboratorium Mikrobiologiczne, Pracownia COVID-19	1. National Institute of Public Health - National Institute of Hygiene; 2. Eurofins Genomics Europe Sequencing GmbH	Wołkowicz Tomasz et al	EPI_ISL_1393942
„Pro-Medica” w Ełku Sp. z o.o., Medyczne Laboratorium Mikrobiologiczne, Pracownia COVID-19	Wojewodzka Stacja Sanitarno-Epidemiologiczna w Gorzowie Wielkopolskim	Elzbieta Justynska et al	EPI_ISL_3987551, EPI_ISL_3987572, EPI_ISL_4063082, EPI_ISL_4109578
„Pro-Medica” w Ełku Sp. z o.o., Medyczne Laboratorium Mikrobiologiczne, Pracownia COVID-19	Wojewodzka Stacja Sanitarno-Epidemiologiczna w Gorzowie Wielkopolskim	Elżbieta Justyńska et al	EPI_ISL_3998245, EPI_ISL_3998258
„Rezus.lt“	Lithuanian University of Health Sciences Hospital, Department of Genetics and Molecular Medicine	Rasa Ugenskiene et al	EPI_ISL_1302455, EPI_ISL_1302456, EPI_ISL_1302457, EPI_ISL_1302602, EPI_ISL_1302603, EPI_ISL_1302604, EPI_ISL_1302605, EPI_ISL_1302606, EPI_ISL_1302607, EPI_ISL_1302608, EPI_ISL_1302609, EPI_ISL_1302610, EPI_ISL_1302611, EPI_ISL_1302612, EPI_ISL_1302613, EPI_ISL_1302614, EPI_ISL_1302615, EPI_ISL_1302616, EPI_ISL_1302618, EPI_ISL_1302620, EPI_ISL_1302622, EPI_ISL_1302623, EPI_ISL_1302624, EPI_ISL_1302627, EPI_ISL_1302628, EPI_ISL_1302629, EPI_ISL_1302631, EPI_ISL_1302632, EPI_ISL_1302636, EPI_ISL_1302637, EPI_ISL_1302642, EPI_ISL_1302644, EPI_ISL_1302646, EPI_ISL_1302647, EPI_ISL_1302649, EPI_ISL_1302651, EPI_ISL_1302652, EPI_ISL_1394771, EPI_ISL_1394775, EPI_ISL_1394788, EPI_ISL_1394789, EPI_ISL_1394793, EPI_ISL_1394800, EPI_ISL_1394803, EPI_ISL_1394806, EPI_ISL_1394814, EPI_ISL_1394818, EPI_ISL_1394820, EPI_ISL_1394821, EPI_ISL_1394826, EPI_ISL_1394829, EPI_ISL_1394837, EPI_ISL_1540537, EPI_ISL_1540541, EPI_ISL_1540544, EPI_ISL_1540545, EPI_ISL_1540549, EPI_ISL_1540564, EPI_ISL_1540566, EPI_ISL_1540567, EPI_ISL_1540569, EPI_ISL_1540575, EPI_ISL_1540580, EPI_ISL_1540581, EPI_ISL_1540584, EPI_ISL_1540585, EPI_ISL_1540586, EPI_ISL_1540588
﻿Evandro Chagas Institute	﻿Evandro Chagas Institute	Santos et al	EPI_ISL_2488795, EPI_ISL_2488796, EPI_ISL_2488813, EPI_ISL_458138, EPI_ISL_458139, EPI_ISL_458140, EPI_ISL_458141, EPI_ISL_458142, EPI_ISL_458143, EPI_ISL_458144, EPI_ISL_458145, EPI_ISL_458146, EPI_ISL_458147, EPI_ISL_458148, EPI_ISL_458149, EPI_ISL_524783, EPI_ISL_524784, EPI_ISL_524785, EPI_ISL_524786, EPI_ISL_524787, EPI_ISL_524788, EPI_ISL_524789, EPI_ISL_524790, EPI_ISL_524791, EPI_ISL_524792, EPI_ISL_524793, EPI_ISL_524794, EPI_ISL_524795, EPI_ISL_524796, EPI_ISL_524797, EPI_ISL_524798, EPI_ISL_524799, EPI_ISL_524800, EPI_ISL_524801, EPI_ISL_848555, EPI_ISL_848556, EPI_ISL_848557, EPI_ISL_848558, EPI_ISL_848559, EPI_ISL_848560, EPI_ISL_848561, EPI_ISL_848562, EPI_ISL_848563, EPI_ISL_848564, EPI_ISL_848565, EPI_ISL_848566, EPI_ISL_848567, EPI_ISL_848568, EPI_ISL_848569, EPI_ISL_848570, EPI_ISL_848571, EPI_ISL_848572, EPI_ISL_848573, EPI_ISL_848574, EPI_ISL_848575, EPI_ISL_848576, EPI_ISL_848577, EPI_ISL_848578, EPI_ISL_848579, EPI_ISL_848580, EPI_ISL_848581, EPI_ISL_848582, EPI_ISL_848583, EPI_ISL_848584, EPI_ISL_848585, EPI_ISL_848586, EPI_ISL_848587, EPI_ISL_848588, EPI_ISL_848589, EPI_ISL_848590, EPI_ISL_848591, EPI_ISL_848592, EPI_ISL_848593, EPI_ISL_848594, EPI_ISL_848595, EPI_ISL_848596, EPI_ISL_848597, EPI_ISL_848598, EPI_ISL_848599, EPI_ISL_848600, EPI_ISL_848601, EPI_ISL_848602, EPI_ISL_848603, EPI_ISL_848604, EPI_ISL_848605, EPI_ISL_848606, EPI_ISL_848607, EPI_ISL_848608, EPI_ISL_848609, EPI_ISL_848610, EPI_ISL_848611, EPI_ISL_848612, EPI_ISL_848613, EPI_ISL_848614, EPI_ISL_848615, EPI_ISL_848616, EPI_ISL_848617, EPI_ISL_848618, EPI_ISL_848619, EPI_ISL_848620, EPI_ISL_848621, EPI_ISL_848622, EPI_ISL_848623, EPI_ISL_848624, EPI_ISL_848625, EPI_ISL_848626, EPI_ISL_848627, EPI_ISL_848628, EPI_ISL_848629, EPI_ISL_918514, EPI_ISL_918518, EPI_ISL_918519, EPI_ISL_918520, EPI_ISL_918521
