## Supplementary Data 1 for "Identifying SARS-CoV-2 regional introductions and transmission clusters in real time": insdc_credits.tsv (part 4 of 29)

8.1, OU860769.1, OU860770.1, OU860771.1, OU860772.1, OU860773.1, OU860774.1, OU860775.1, OU860776.1, OU860777.1, OU860778.1, OU860779.1, OU860803.1, OU860804.1, OU860805.1, OU860806.1, OU860807.1, OU860808.1, OU860810.1, OU860811.1, OU860812.1, OU860813.1, OU860814.1, OU860815.1, OU860817.1, OU860818.1, OU860820.1, OU860821.1, OU860822.1, OU860823.1, OU860824.1, OU860825.1, OU860826.1, OU860827.1, OU860829.1, OU860830.1, OU860831.1, OU860832.1, OU860833.1, OU860834.1, OU860835.1, OU860836.1, OU860837.1, OU860838.1, OU860839.1, OU860840.1, OU860841.1, OU860843.1, OU860844.1, OU860845.1, OU860846.1, OU860847.1, OU860848.1, OU860849.1, OU860850.1, OU860851.1, OU860852.1, OU860853.1, OU860855.1, OU860856.1, OU860857.1, OU860858.1, OU860859.1, OU860860.1, OU860861.1, OU860862.1, OU860863.1, OU860864.1, OU860865.1, OU860866.1, OU860867.1, OU860868.1, OU860869.1, OU860870.1, OU860871.1, OU860872.1, OU860873.1, OU860874.1, OU860875.1, OU860876.1, OU860877.1, OU860878.1, OU860879.1, OU860880.1, OU860881.1, OU860883.1, OU860884.1, OU860885.1, OU860886.1, OU860887.1, OU860888.1, OU860889.1, OU860890.1, OU860891.1, OU860892.1, OU860893.1, OU860894.1, OU860895.1, OU860896.1, OU860897.1, OU860898.1, OU860900.1, OU860901.1, OU860902.1, OU860903.1, OU860904.1, OU860905.1, OU860906.1, OU860907.1, OU860908.1, OU860909.1, OU860910.1, OU860911.1, OU860912.1, OU860913.1, OU860915.1, OU860916.1, OU860918.1, OU860919.1, OU860921.1, OU860922.1, OU860923.1, OU860924.1, OU860925.1, OU860926.1, OU860927.1, OU860928.1, OU860929.1, OU860930.1, OU860931.1, OU860934.1, OU860935.1, OU860936.1, OU860938.1, OU860939.1, OU860941.1, OU860942.1, OU860943.1, OU860944.1, OU860945.1, OU860946.1, OU860947.1, OU860948.1, OU860949.1, OU860950.1, OU860951.1, OU860952.1, OU860954.1, OU860955.1, OU860956.1, OU860957.1, OU860958.1, OU860959.1, OU860960.1, OU860961.1, OU860962.1, OU860963.1, OU860964.1, OU860965.1, OU860966.1, OU860967.1, OU860968.1, OU860969.1, OU860970.1, OU860971.1, OU860972.1, OU860973.1, OU860974.1, OU860975.1, OU860976.1, OU860978.1, OU860979.1, OU860980.1, OU860981.1, OU860982.1, OU860983.1, OU860984.1, OU860985.1, OU860987.1, OU860988.1, OU860989.1, OU860990.1, OU860991.1, OU860992.1, OU860995.1, OU860996.1, OU860997.1, OU860998.1, OU860999.1, OU861000.1, OU861001.1, OU861002.1, OU861003.1, OU861004.1, OU861005.1, OU861007.1, OU861009.1, OU861010.1, OU861011.1, OU861012.1, OU861013.1, OU861014.1, OU861015.1, OU861016.1, OU861018.1, OU861019.1, OU861021.1, OU861022.1, OU861024.1, OU861025.1, OU861026.1, OU861027.1, OU861028.1, OU861029.1, OU861030.1, OU861031.1, OU861032.1, OU861033.1, OU861034.1, OU861035.1, OU861036.1, OU861037.1, OU861038.1, OU861039.1, OU861040.1, OU861041.1, OU861042.1, OU861043.1, OU861044.1, OU861045.1, OU861046.1, OU861047.1, OU861048.1, OU861049.1, OU861050.1, OU861051.1, OU861052.1, OU861053.1, OU861054.1, OU861055.1, OU861056.1, OU861057.1, OU861058.1, OU861059.1, OU861060.1, OU861061.1, OU861062.1, OU861063.1, OU861064.1, OU861065.1, OU861066.1, OU861067.1, OU861068.1, OU861069.1, OU861070.1, OU861071.1, OU861072.1, OU861073.1, OU861074.1, OU861075.1, OU861076.1, OU861077.1, OU861078.1, OU861080.1, OU861081.1, OU861082.1, OU861083.1, OU861086.1, OU861087.1, OU861088.1, OU861089.1, OU861090.1, OU861091.1, OU861092.1, OU861093.1, OU861094.1, OU861095.1, OU861096.1, OU861097.1, OU861098.1, OU861099.1, OU861100.1, OU861101.1, OU861102.1, OU861103.1, OU861104.1, OU861105.1, OU861106.1, OU861107.1, OU861108.1, OU861109.1, OU861110.1, OU861111.1, OU861112.1, OU861113.1, OU861114.1, OU861115.1, OU861116.1, OU861117.1, OU861118.1, OU861119.1, OU861120.1, OU861121.1, OU861122.1, OU861123.1, OU861124.1, OU861125.1, OU861126.1, OU861127.1, OU861129.1, OU861130.1, OU861131.1, OU861132.1, OU861133.1, OU861134.1, OU861135.1, OU861136.1, OU861137.1, OU861138.1, OU861140.1, OU861141.1, OU861142.1, OU861143.1, OU861144.1, OU861146.1, OU861147.1, OU861148.1, OU861149.1, OU861150.1, OU861151.1, OU861152.1, OU861153.1, OU861154.1, OU861156.1, OU861157.1, OU861158.1, OU861160.1, OU861161.1, OU861162.1, OU861163.1, OU861164.1, OU861165.1, OU861166.1, OU861167.1, OU861168.1, OU861169.1, OU861170.1, OU861171.1, OU861173.1, OU861174.1, OU861176.1, OU861178.1, OU861180.1, OU861182.1, OU861183.1, OU861184.1, OU861186.1, OU861188.1, OU861189.1, OU861191.1, OU861193.1, OU861194.1, OU861195.1, OU861196.1, OU861197.1, OU861198.1, OU861199.1, OU861200.1, OU861201.1, OU861202.1, OU861203.1, OU861204.1, OU861205.1, OU861206.1, OU861207.1, OU861209.1, OU861211.1, OU861212.1, OU861213.1, OU861214.1, OU861215.1, OU861216.1, OU861217.1, OU861219.1, OU861220.1, OU861221.1, OU861222.1, OU861223.1, OU861224.1, OU861225.1, OU861227.1, OU861228.1, OU861229.1, OU861230.1, OU861231.1, OU861232.1, OU861233.1, OU861234.1, OU861235.1, OU861236.1, OU861237.1, OU861238.1, OU861239.1, OU861240.1, OU861241.1, OU861242.1, OU861243.1, OU861244.1, OU861245.1, OU861246.1, OU861247.1, OU861248.1, OU861249.1, OU861250.1, OU861251.1, OU861252.1, OU861253.1, OU861254.1, OU861255.1, OU861256.1, OU861257.1, OU861258.1, OU861259.1, OU861260.1, OU861261.1, OU861262.1, OU861263.1, OU861264.1, OU861265.1, OU861266.1, OU861267.1, OU861268.1, OU861269.1, OU861270.1, OU861271.1, OU861272.1, OU861273.1, OU861274.1, OU861275.1, OU861277.1, OU861279.1, OU861280.1, OU861281.1, OU861282.1, OU861283.1, OU861284.1, OU861285.1, OU861286.1, OU861287.1, OU861289.1, OU861290.1, OU861291.1, OU861292.1, OU861293.1, OU861294.1, OU861295.1, OU861296.1, OU861297.1, OU861298.1, OU861299.1, OU861300.1, OU861301.1, OU861302.1, OU861303.1, OU861304.1, OU861305.1, OU861306.1, OU861307.1, OU861308.1, OU861310.1, OU861311.1, OU861312.1, OU861313.1, OU861314.1, OU861316.1, OU861319.1, OU861321.1, OU861322.1, OU861324.1, OU861325.1, OU861326.1, OU861328.1, OU861329.1, OU861330.1, OU861331.1, OU861332.1, OU861333.1, OU861334.1, OU861335.1, OU861336.1, OU861337.1, OU861338.1, OU861339.1, OU861340.1, OU861341.1, OU861342.1, OU861343.1, OU861344.1, OU861345.1, OU861346.1, OU861347.1, OU861348.1, OU861349.1, OU861350.1, OU861351.1, OU861352.1, OU861353.1, OU861354.1, OU861355.1, OU861356.1, OU861357.1, OU861358.1, OU861359.1, OU861360.1, OU861361.1, OU861362.1, OU861365.1, OU861367.1, OU861368.1, OU861369.1, OU861370.1, OU861371.1, OU861372.1, OU861373.1, OU861374.1, OU861375.1, OU861376.1, OU861378.1, OU861379.1, OU861381.1, OU861382.1, OU861383.1, OU861384.1, OU861385.1, OU861386.1, OU861387.1, OU861388.1, OU861391.1, OU861394.1, OU861395.1, OU861396.1, OU861397.1, OU861399.1, OU861400.1, OU861401.1, OU861402.1, OU861403.1, OU861404.1, OU861409.1, OU861410.1, OU861411.1, OU861412.1, OU861413.1, OU861414.1, OU861415.1, OU861416.1, OU861417.1, OU861418.1, OU861419.1, OU861420.1, OU861421.1, OU861422.1, OU861423.1, OU861425.1, OU861426.1, OU861427.1, OU861428.1, OU861429.1, OU861430.1, OU861431.1, OU861432.1, OU861433.1, OU861434.1, OU861436.1, OU861437.1, OU861438.1, OU861439.1, OU861440.1, OU861441.1, OU861442.1, OU861446.1, OU861447.1, OU861448.1, OU861449.1, OU861450.1, OU861451.1, OU861452.1, OU861453.1, OU861454.1, OU861455.1, OU861456.1, OU861457.1, OU861458.1, OU861459.1, OU861460.1, OU861461.1, OU861463.1, OU861464.1, OU861465.1, OU861466.1, OU861467.1, OU861468.1, OU861469.1, OU861470.1, OU861471.1, OU861472.1, OU861473.1, OU861474.1, OU861475.1, OU861476.1, OU861477.1, OU861478.1, OU861479.1, OU861480.1, OU861481.1, OU861482.1, OU861483.1, OU861484.1, OU861485.1, OU861486.1, OU861487.1, OU861489.1, OU861491.1, OU861492.1, OU861493.1, OU861494.1, OU861495.1, OU861496.1, OU861497.1, OU861499.1, OU861500.1, OU861501.1, OU861502.1, OU861503.1, OU861504.1, OU861505.1, OU861506.1, OU861507.1, OU861508.1, OU861509.1, OU861510.1, OU861511.1, OU861512.1, OU861513.1, OU861514.1, OU861515.1, OU861516.1, OU861517.1, OU861518.1, OU861519.1, OU861520.1, OU861521.1, OU861522.1, OU861523.1, OU861524.1, OU861525.1, OU861526.1, OU861527.1, OU861528.1, OU861530.1, OU861532.1, OU861533.1, OU861534.1, OU861535.1, OU861536.1, OU861537.1, OU861538.1, OU861541.1, OU861542.1, OU861546.1, OU861547.1, OU861548.1, OU861549.1, OU861550.1, OU861552.1, OU861553.1, OU861554.1, OU861556.1, OU861558.1, OU861559.1, OU861560.1, OU861562.1, OU861563.1, OU861564.1, OU861565.1, OU861566.1, OU861570.1, OU861573.1, OU861575.1, OU861576.1, OU861577.1, OU861579.1, OU861580.1, OU861582.1, OU861583.1, OU861584.1, OU861585.1, OU861586.1, OU861587.1, OU861588.1, OU861589.1, OU861590.1, OU861592.1, OU861593.1, OU861594.1, OU861596.1, OU861597.1, OU861598.1, OU861599.1, OU861600.1, OU861601.1, OU861602.1, OU861603.1, OU861604.1, OU861606.1, OU861607.1, OU861608.1, OU861609.1, OU861610.1, OU861611.1, OU861612.1, OU861613.1, OU861614.1, OU861615.1, OU861616.1, OU861617.1, OU861618.1, OU861619.1, OU861620.1, OU861621.1, OU861622.1, OU861623.1, OU861624.1, OU861625.1, OU861626.1, OU861627.1, OU861628.1, OU861629.1, OU861630.1, OU861631.1, OU861632.1, OU861633.1, OU861634.1, OU861635.1, OU861636.1, OU861638.1, OU861639.1, OU861641.1, OU861642.1, OU861643.1, OU861644.1, OU861645.1, OU861646.1, OU861647.1, OU861648.1, OU861650.1, OU861652.1, OU861653.1, OU861654.1, OU861656.1, OU861657.1, OU861658.1, OU861661.1, OU861662.1, OU861663.1, OU861664.1, OU861665.1, OU861666.1, OU861667.1, OU861668.1, OU861669.1, OU861670.1, OU861671.1, OU861672.1, OU861673.1, OU861674.1, OU861675.1, OU861676.1, OU861677.1, OU861679.1, OU861680.1, OU861681.1, OU861682.1, OU861683.1, OU861684.1, OU861685.1, OU861686.1, OU861687.1, OU861688.1, OU861689.1, OU861690.1, OU861691.1, OU861692.1, OU861693.1, OU861694.1, OU861695.1, OU861696.1, OU861697.1, OU861698.1, OU861699.1, OU861700.1, OU861701.1, OU861702.1, OU861703.1, OU861704.1, OU861705.1, OU861706.1, OU861707.1, OU861708.1, OU861709.1, OU861710.1, OU861711.1, OU861712.1, OU861713.1, OU861714.1, OU861715.1, OU861716.1, OU861717.1, OU861718.1, OU861719.1, OU861721.1, OU861722.1, OU861723.1, OU861724.1, OU861726.1, OU861728.1, OU861729.1, OU861730.1, OU861731.1, OU861732.1, OU861733.1, OU861735.1, OU861736.1, OU861737.1, OU861738.1, OU861739.1, OU861740.1, OU861741.1, OU861742.1, OU861743.1, OU861744.1, OU861745.1, OU861746.1, OU861747.1, OU861748.1, OU861750.1, OU861751.1, OU861752.1, OU861753.1, OU861754.1, OU861755.1, OU861756.1, OU861757.1, OU861758.1, OU861759.1, OU861760.1, OU861761.1, OU861762.1, OU861764.1, OU861765.1, OU861766.1, OU861767.1, OU861769.1, OU861770.1, OU861771.1, OU861772.1, OU861773.1, OU861774.1, OU861775.1, OU861776.1, OU861777.1, OU861778.1, OU861779.1, OU861780.1, OU861781.1, OU861782.1, OU861783.1, OU861784.1, OU861785.1, OU861786.1, OU861787.1, OU861788.1, OU861790.1, OU861791.1, OU861792.1, OU861793.1, OU861794.1, OU861795.1, OU861796.1, OU861797.1, OU861799.1, OU861800.1, OU861801.1, OU861802.1, OU861804.1, OU861805.1, OU861806.1, OU861807.1, OU861808.1, OU861809.1, OU861810.1, OU861811.1, OU861812.1, OU861813.1, OU861815.1, OU861816.1, OU861818.1, OU861819.1, OU861820.1, OU861821.1, OU861822.1, OU861823.1, OU861824.1, OU861825.1, OU861826.1, OU861827.1, OU861830.1, OU861831.1, OU861832.1, OU861833.1, OU861834.1, OU861835.1, OU861837.1, OU861838.1, OU861839.1, OU861840.1, OU861841.1, OU861842.1, OU861845.1, OU861847.1, OU861848.1, OU861849.1, OU861851.1, OU861852.1, OU861853.1, OU861854.1, OU861856.1, OU861857.1, OU861858.1, OU861860.1, OU861861.1, OU861862.1, OU861863.1, OU861864.1, OU861865.1, OU861866.1, OU861867.1, OU861868.1, OU861869.1, OU861870.1, OU861871.1, OU861872.1, OU861874.1, OU861875.1, OU861876.1, OU861877.1, OU861878.1, OU861879.1, OU861880.1, OU861881.1, OU861882.1, OU861883.1, OU861884.1, OU861885.1, OU861887.1, OU861888.1, OU861889.1, OU861890.1, OU861891.1, OU861893.1, OU861894.1, OU861895.1, OU861899.1, OU861900.1, OU861901.1, OU861902.1, OU861903.1, OU861904.1, OU861905.1, OU861906.1, OU861907.1, OU861909.1, OU861910.1, OU861911.1, OU861912.1, OU861913.1, OU861915.1, OU861916.1, OU861917.1, OU861918.1, OU861919.1, OU861920.1, OU861921.1, OU861922.1, OU861923.1, OU861924.1, OU861925.1, OU861927.1, OU861928.1, OU861929.1, OU861930.1, OU861931.1, OU861932.1, OU861933.1, OU861934.1, OU861935.1, OU861936.1, OU861937.1, OU861938.1, OU861939.1, OU861940.1, OU861941.1, OU861942.1, OU861943.1, OU861944.1, OU861945.1, OU861946.1, OU861947.1, OU861948.1, OU861950.1, OU861951.1, OU861952.1, OU861953.1, OU861954.1, OU861955.1, OU861957.1, OU861958.1, OU861959.1, OU861960.1, OU861961.1, OU861962.1, OU861963.1, OU861964.1, OU861965.1, OU861967.1, OU861968.1, OU861969.1, OU861970.1, OU861971.1, OU861972.1, OU861974.1, OU861975.1, OU861976.1, OU861977.1, OU861978.1, OU861979.1, OU861980.1, OU861981.1, OU861983.1, OU861984.1, OU861985.1, OU861986.1, OU861987.1, OU861988.1, OU861989.1, OU861990.1, OU861991.1, OU861992.1, OU861993.1, OU861994.1, OU861995.1, OU861996.1, OU861997.1, OU861998.1, OU861999.1, OU862000.1, OU862002.1, OU862004.1, OU862005.1, OU862006.1, OU862008.1, OU862009.1, OU862010.1, OU862011.1, OU862012.1, OU862014.1, OU862015.1, OU862017.1, OU862018.1, OU862019.1, OU862020.1, OU862021.1, OU862022.1, OU862023.1, OU862025.1, OU862026.1, OU862028.1, OU862030.1, OU862032.1, OU862033.1, OU862035.1, OU862037.1, OU862038.1, OU862040.1, OU862041.1, OU862042.1, OU862044.1, OU862045.1, OU862046.1, OU862047.1, OU862048.1, OU862049.1, OU862050.1, OU862051.1, OU862052.1, OU862053.1, OU862054.1, OU862056.1, OU862058.1, OU862059.1, OU862061.1, OU862062.1, OU862063.1, OU862064.1, OU862065.1, OU862066.1, OU862067.1, OU862068.1, OU862070.1, OU862072.1, OU862073.1, OU862074.1, OU862075.1, OU862076.1, OU862077.1, OU862078.1, OU862080.1, OU862081.1, OU862082.1, OU862083.1, OU862085.1, OU862086.1, OU862087.1, OU862088.1, OU862089.1, OU862090.1, OU862091.1, OU862093.1, OU862094.1, OU862096.1, OU862097.1, OU862098.1, OU862099.1, OU862100.1, OU862101.1, OU862102.1, OU862103.1, OU862105.1, OU862106.1, OU862107.1, OU862108.1, OU862109.1, OU862110.1, OU862111.1, OU862112.1, OU862113.1, OU862114.1, OU862115.1, OU862116.1, OU862117.1, OU862119.1, OU862120.1, OU862121.1, OU862122.1, OU862124.1, OU862125.1, OU862127.1, OU862128.1, OU862129.1, OU862130.1, OU862132.1, OU862133.1, OU862134.1, OU862135.1, OU862136.1, OU862137.1, OU862138.1, OU862139.1, OU862140.1, OU862141.1, OU862142.1, OU862143.1, OU862144.1, OU862145.1, OU862146.1, OU862147.1, OU862148.1, OU862149.1, OU862150.1, OU862151.1, OU862153.1, OU862154.1, OU862155.1, OU862156.1, OU862157.1, OU862158.1, OU862159.1, OU862160.1, OU862161.1, OU862162.1, OU862163.1, OU862164.1, OU862165.1, OU862167.1, OU862168.1, OU862169.1, OU862170.1, OU862171.1, OU862172.1, OU862173.1, OU862174.1, OU862175.1, OU862176.1, OU862177.1, OU862178.1, OU862179.1, OU862183.1, OU862184.1, OU862185.1, OU862186.1, OU862187.1, OU862188.1, OU862190.1, OU862191.1, OU862192.1, OU862193.1, OU862194.1, OU862196.1, OU862197.1, OU862198.1, OU862200.1, OU862201.1, OU862203.1, OU862204.1, OU862205.1, OU862206.1, OU862207.1, OU862208.1, OU862209.1, OU862210.1, OU862211.1, OU862212.1, OU862213.1, OU862215.1, OU862217.1, OU862218.1, OU862219.1, OU862222.1, OU862225.1, OU862227.1, OU862228.1, OU862229.1, OU862231.1, OU862232.1, OU862234.1, OU862236.1, OU862237.1, OU862238.1, OU862239.1, OU862240.1, OU862241.1, OU862243.1, OU862245.1, OU862248.1, OU862250.1, OU862251.1, OU862252.1, OU862253.1, OU862254.1, OU862258.1, OU862259.1, OU862260.1, OU862261.1, OU862262.1, OU862263.1, OU862265.1, OU862267.1, OU862268.1, OU862269.1, OU862271.1, OU862272.1, OU862273.1, OU862274.1, OU862275.1, OU862276.1, OU862277.1, OU862279.1, OU862280.1, OU862281.1, OU862282.1, OU862283.1, OU862284.1, OU862285.1, OU862286.1, OU862287.1, OU862289.1, OU862290.1, OU862291.1, OU862292.1, OU862293.1, OU862294.1, OU862296.1, OU862297.1, OU862298.1, OU862299.1, OU862300.1, OU862302.1, OU862303.1, OU862305.1, OU862307.1, OU862308.1, OU862309.1, OU862310.1, OU862311.1, OU862312.1, OU862313.1, OU862315.1, OU862316.1, OU862317.1, OU862318.1, OU862319.1, OU862320.1, OU862321.1, OU862322.1, OU862323.1, OU862324.1, OU862325.1, OU862326.1, OU862327.1, OU862328.1, OU862329.1, OU862330.1, OU862331.1, OU862332.1, OU862333.1, OU862334.1, OU862335.1, OU862337.1, OU862338.1, OU862339.1, OU862340.1, OU862341.1, OU862342.1, OU862343.1, OU862344.1, OU862345.1, OU862347.1, OU862348.1, OU862349.1, OU862350.1, OU862351.1, OU862352.1, OU862355.1, OU862356.1, OU862357.1, OU862358.1, OU862359.1, OU862360.1, OU862361.1, OU862362.1, OU862364.1, OU862365.1, OU862366.1, OU862367.1, OU862368.1, OU862369.1, OU862371.1, OU862372.1, OU862373.1, OU862375.1, OU862378.1, OU862379.1, OU862380.1, OU862384.1, OU862386.1, OU862388.1, OU862389.1, OU862390.1, OU862391.1, OU862393.1, OU862394.1, OU862395.1, OU862396.1, OU862397.1, OU862398.1, OU862399.1, OU862400.1, OU862401.1, OU862402.1, OU862403.1, OU862404.1, OU862405.1, OU862409.1, OU862411.1, OU862412.1, OU862413.1, OU862414.1, OU862415.1, OU862416.1, OU862417.1, OU862418.1, OU862419.1, OU862421.1, OU862423.1, OU862424.1, OU862425.1, OU862426.1, OU862427.1, OU862428.1, OU862429.1, OU862430.1, OU862431.1, OU862432.1, OU862433.1, OU862435.1, OU862437.1, OU862438.1, OU862439.1, OU862440.1, OU862442.1, OU862445.1, OU862446.1, OU862447.1, OU862448.1, OU862449.1, OU862450.1, OU862451.1, OU862452.1, OU862453.1, OU862454.1, OU862455.1, OU862456.1, OU862457.1, OU862458.1, OU862459.1, OU862460.1, OU862462.1, OU862463.1, OU862464.1, OU862465.1, OU862466.1, OU862467.1, OU862468.1, OU862469.1, OU862470.1, OU862471.1, OU862472.1, OU862473.1, OU862474.1, OU862476.1, OU862478.1, OU862479.1, OU862480.1, OU862481.1, OU862482.1, OU862483.1, OU862484.1, OU862485.1, OU862486.1, OU862487.1, OU862488.1, OU862489.1, OU862491.1, OU862493.1, OU862494.1, OU862495.1, OU862497.1, OU862500.1, OU862501.1, OU862502.1, OU862503.1, OU862504.1, OU862505.1, OU862506.1, OU862507.1, OU862508.1, OU862509.1, OU862510.1, OU862511.1, OU862512.1, OU862514.1, OU862515.1, OU862516.1, OU862517.1, OU862518.1, OU862519.1, OU862520.1, OU862521.1, OU862523.1, OU862524.1, OU862525.1, OU862526.1, OU862527.1, OU862528.1, OU862529.1, OU862530.1, OU862531.1, OU862532.1, OU862533.1, OU862534.1, OU862535.1, OU862536.1, OU862537.1, OU862538.1, OU862539.1, OU862540.1, OU862541.1, OU862542.1, OU862543.1, OU862544.1, OU862545.1, OU862546.1, OU862547.1, OU862548.1, OU862549.1, OU862550.1, OU862551.1, OU862552.1, OU862553.1, OU862554.1, OU862555.1, OU862556.1, OU862557.1, OU862558.1, OU862559.1, OU862560.1, OU862561.1, OU862562.1, OU862563.1, OU862564.1, OU862565.1, OU862566.1, OU862567.1, OU862568.1, OU862569.1, OU862570.1, OU862571.1, OU862572.1, OU862573.1, OU862574.1, OU862575.1, OU862576.1, OU862577.1, OU862578.1, OU862579.1, OU862580.1, OU862581.1, OU862582.1, OU862583.1, OU862584.1, OU862585.1, OU862586.1, OU862587.1, OU862588.1, OU862589.1, OU862590.1, OU862591.1, OU862592.1, OU862593.1, OU862594.1, OU862595.1, OU862596.1, OU862597.1, OU862598.1, OU862599.1, OU862600.1, OU862601.1, OU862602.1, OU862603.1, OU862604.1, OU892945.1, OU892947.1, OU892953.1, OU892964.1, OU892967.1, OU892968.1, OU892969.1, OU892976.1, OU892981.1, OU892991.1, OU892996.1, OU892999.1, OU893003.1, OU893004.1, OU893013.1, OU893015.1, OU893019.1, OU893022.1, OU893026.1, OU893036.1, OU893052.1, OU893057.1, OU893062.1, OU893078.1, OU893084.1, OU893088.1, OU893091.1, OU893096.1, OU893103.1, OU893107.1, OU893118.1, OU893126.1, OU893136.1, OU893143.1, OU893150.1, OU893153.1, OU893155.1, OU893159.1, OU893161.1, OU893163.1, OU893170.1, OU893171.1, OU893189.1, OU893198.1, OU893215.1, OU893234.1, OU893238.1, OU893240.1, OU893249.1, OU893252.1, OU893256.1, OU893273.1, OU893277.1, OU893285.1, OU893291.1, OU893294.1, OU893300.1, OU893302.1, OU893311.1, OU893360.1, OU893367.1, OU893368.1, OU893379.1, OU893383.1, OU893385.1, OU893386.1, OU893387.1, OU893399.1, OU893410.1, OU893417.1, OU893425.1, OU893427.1, OU893438.1, OU893443.1, OU893448.1, OU893451.1, OU893460.1, OU893465.1, OU893472.1, OU893473.1, OU893477.1, OU893484.1, OU893489.1, OU893495.1, OU893501.1, OU893502.1, OU893504.1, OU893505.1, OU893507.1, OU893523.1, OU893529.1, OU893543.1, OU893544.1, OU893547.1, OU893548.1, OU893555.1, OU893562.1, OU893564.1, OU893567.1, OU893570.1, OU893589.1, OU893592.1, OU893604.1, OU893605.1, OU893613.1, OU893614.1, OU893615.1, OU893627.1, OU893628.1, OU893636.1, OU893642.1, OU893656.1, OU893658.1, OU893662.1, OU893672.1, OU893673.1, OU893678.1, OU893680.1, OU893687.1, OU893688.1, OU893693.1, OU893694.1, OU893695.1, OU893709.1, OU893724.1, OU893751.1, OU893752.1, OU893767.1, OU893773.1, OU893783.1, OU893794.1, OU893797.1, OU893800.1, OU893801.1, OU893813.1, OU893814.1, OU893834.1, OU893835.1, OU893839.1, OU893845.1, OU893887.1, OU893895.1, OU893898.1, OU893902.1, OU893925.1, OU893932.1, OU893934.1, OU893936.1, OU893939.1, OU893942.1, OU893951.1, OU893955.1, OU893961.1, OU893966.1, OU893969.1, OU893970.1, OU893971.1, OU893973.1, OU893974.1, OU893975.1, OU893976.1, OU893977.1, OU893978.1, OU893981.1, OU893982.1, OU893983.1, OU893984.1, OU893985.1, OU893986.1, OU893991.1, OU893992.1, OU893995.1, OU893997.1, OU893998.1, OU894000.1, OU894002.1, OU894004.1, OU894006.1, OU894007.1, OU894009.1, OU894010.1, OU894014.1, OU894017.1, OU894018.1, OU894019.1, OU894020.1, OU894022.1, OU894023.1, OU894025.1, OU894026.1, OU894028.1, OU894029.1, OU894034.1, OU894035.1, OU894037.1, OU894039.1, OU894040.1, OU894048.1, OU894049.1, OU894051.1, OU894052.1, OU894054.1, OU894055.1, OU894059.1, OU894062.1, OU894063.1, OU894064.1, OU894065.1, OU894066.1, OU894068.1, OU894069.1, OU894071.1, OU894073.1, OU894076.1, OU894079.1, OU894083.1, OU894084.1, OU894085.1, OU894086.1, OU894087.1, OU894089.1, OU894092.1, OU894094.1, OU894096.1, OU894097.1, OU894100.1, OU894104.1, OU894108.1, OU894109.1, OU894110.1, OU894115.1, OU894116.1, OU894118.1, OU894119.1, OU894120.1, OU894121.1, OU894122.1, OU894123.1, OU894125.1, OU894126.1, OU894132.1, OU894134.1, OU894136.1, OU894138.1, OU894139.1, OU894140.1, OU894141.1, OU894142.1, OU894143.1, OU894146.1, OU894148.1, OU894149.1, OU894150.1, OU894151.1, OU894153.1, OU894155.1, OU894160.1, OU894161.1, OU894162.1, OU894164.1, OU894165.1, OU894166.1, OU894169.1, OU894174.1, OU894175.1, OU894176.1, OU894180.1, OU894182.1, OU894183.1, OU894184.1, OU894187.1, OU894188.1, OU894192.1, OU894197.1, OU894198.1, OU894200.1, OU894201.1, OU894202.1, OU894208.1, OU894210.1, OU894211.1, OU894212.1, OU894214.1, OU894216.1, OU894218.1, OU894221.1, OU894225.1, OU894227.1, OU894228.1, OU894229.1, OU894230.1, OU894231.1, OU894232.1, OU894234.1, OU894235.1, OU894236.1, OU894237.1, OU894240.1, OU894241.1, OU894242.1, OU894243.1, OU894244.1, OU894245.1, OU894247.1, OU894248.1, OU894249.1, OU894252.1, OU894254.1, OU894256.1, OU894257.1, OU894260.1, OU894262.1, OU894264.1, OU894265.1, OU894266.1, OU894267.1, OU894269.1, OU894275.1, OU894277.1, OU894279.1, OU894281.1, OU894286.1, OU894291.1, OU894292.1, OU894296.1, OU894297.1, OU894298.1, OU894302.1, OU894304.1, OU894307.1, OU894311.1, OU894312.1, OU894317.1, OU894320.1, OU894321.1, OU894322.1, OU894323.1, OU894325.1, OU894326.1, OU894332.1, OU894333.1, OU894334.1, OU894339.1, OU894340.1, OU894342.1, OU894343.1, OU894344.1, OU894346.1, OU894350.1, OU894351.1, OU894353.1, OU894354.1, OU894355.1, OU894356.1, OU894358.1, OU894360.1, OU894361.1, OU894362.1, OU894364.1, OU894365.1, OU894369.1, OU894371.1, OU894373.1, OU894375.1, OU894378.1, OU894379.1, OU894380.1, OU894381.1, OU894384.1, OU894386.1, OU894387.1, OU894388.1, OU894390.1, OU894391.1, OU894393.1, OU894394.1, OU894397.1, OU894399.1, OU894402.1, OU894403.1, OU894404.1, OU894405.1, OU894406.1, OU894407.1, OU894419.1, OU894422.1, OU894425.1, OU894427.1, OU894434.1, OU894436.1, OU894437.1, OU894439.1, OU894440.1, OU894441.1, OU894442.1, OU894444.1, OU894445.1, OU894446.1, OU894448.1, OU894451.1, OU894452.1, OU894453.1, OU894454.1, OU894456.1, OU894457.1, OU894458.1, OU894459.1, OU894463.1, OU894465.1, OU894466.1, OU894467.1, OU894468.1, OU894469.1, OU894470.1, OU894471.1, OU894473.1, OU894475.1, OU894476.1, OU894477.1, OU894479.1, OU894481.1, OU894482.1, OU894485.1, OU894486.1, OU894487.1, OU894497.1, OU894498.1, OU894499.1, OU894502.1, OU894505.1, OU894507.1, OU894508.1, OU894510.1, OU894511.1, OU894512.1, OU894513.1, OU894516.1, OU894518.1, OU894521.1, OU894522.1, OU894523.1, OU894525.1, OU894527.1, OU894531.1, OU894533.1, OU894534.1, OU894537.1, OU894538.1, OU894539.1, OU894540.1, OU894542.1, OU894543.1, OU894545.1, OU894547.1, OU894549.1, OU894550.1, OU894552.1, OU894554.1, OU894555.1, OU894556.1, OU894557.1, OU894558.1, OU894561.1, OU894563.1, OU894565.1, OU894570.1, OU894571.1, OU894572.1, OU894575.1, OU894576.1, OU894577.1, OU894578.1, OU894580.1, OU894583.1, OU894585.1, OU894587.1, OU894589.1, OU894592.1, OU894593.1, OU894594.1, OU894599.1, OU894600.1, OU894601.1, OU894602.1, OU894603.1, OU894607.1, OU894609.1, OU894610.1, OU894611.1, OU894612.1, OU894613.1, OU894614.1, OU894615.1, OU894619.1, OU894620.1, OU894621.1, OU894622.1, OU894630.1, OU894631.1, OU894632.1, OU894633.1, OU894636.1, OU894637.1, OU894639.1, OU894641.1, OU894642.1, OU894643.1, OU894644.1, OU894645.1, OU894649.1, OU894650.1, OU894651.1, OU894652.1, OU894656.1, OU894657.1, OU894660.1, OU894661.1, OU894662.1, OU894665.1, OU894668.1, OU894669.1, OU894672.1, OU894673.1, OU894674.1, OU894676.1, OU894677.1, OU894678.1, OU894680.1, OU894683.1, OU894685.1, OU894690.1, OU894692.1, OU894694.1, OU894700.1, OU894701.1, OU894704.1, OU894706.1, OU894707.1, OU894709.1, OU894713.1, OU894714.1, OU894716.1, OU894717.1, OU894721.1, OU894722.1, OU894726.1, OU894729.1, OU894730.1, OU894735.1, OU894737.1, OU894738.1, OU894740.1, OU894741.1, OU894743.1, OU894745.1, OU894747.1, OU894748.1, OU894750.1, OU894751.1, OU894756.1, OU894757.1, OU894766.1, OU894767.1, OU894768.1, OU894769.1, OU894772.1, OU894774.1, OU894776.1, OU894778.1, OU894782.1, OU894784.1, OU894786.1, OU894787.1, OU894789.1, OU894790.1, OU894791.1, OU894794.1, OU894795.1, OU894796.1, OU894797.1, OU894798.1, OU894799.1, OU894801.1, OU894802.1, OU894803.1, OU894804.1, OU894807.1, OU894808.1, OU894810.1, OU894812.1, OU894813.1, OU894814.1, OU894815.1, OU894817.1, OU894820.1, OU894822.1, OU894826.1, OU894827.1, OU894830.1, OU894831.1, OU894834.1, OU894835.1, OU894838.1, OU894839.1, OU894840.1, OU894841.1, OU894845.1, OU894850.1, OU894851.1, OU894858.1, OU894860.1, OU894861.1, OU894863.1, OU894866.1, OU894868.1, OU894870.1, OU894871.1, OU894876.1, OU894877.1, OU894878.1, OU894883.1, OU894884.1, OU894887.1, OU894892.1, OU894893.1, OU894894.1, OU894895.1, OU894897.1, OU894899.1, OU894904.1, OU894905.1, OU894906.1, OU894908.1, OU894913.1, OU894916.1, OU894917.1, OU894918.1, OU894920.1, OU894922.1, OU894923.1, OU894925.1, OU894926.1, OU894927.1, OU894928.1, OU894930.1, OU894931.1, OU894933.1, OU894936.1, OU894939.1, OU894941.1, OU894942.1, OU894943.1, OU894944.1, OU894946.1, OU894948.1, OU894949.1, OU894950.1, OU894951.1, OU894952.1, OU894953.1, OU894954.1, OU894958.1, OU894960.1, OU894961.1, OU894962.1, OU894964.1, OU894965.1, OU894966.1, OU894968.1, OU894969.1, OU894970.1, OU894971.1, OU894972.1, OU894973.1, OU894974.1, OU894975.1, OU894976.1, OU894979.1, OU894980.1, OU894981.1, OU894982.1, OU894983.1, OU894984.1, OU894987.1, OU894988.1, OU894989.1, OU894990.1, OU894992.1, OU894993.1, OU894994.1, OU894995.1, OU894999.1, OU895001.1, OU895003.1, OU895004.1, OU895005.1, OU895006.1, OU895007.1, OU895008.1, OU895009.1, OU895012.1, OU895014.1, OU895015.1, OU895019.1, OU895021.1, OU895022.1, OU895023.1, OU895025.1, OU895027.1, OU895029.1, OU895031.1, OU895032.1, OU895033.1, OU895036.1, OU895040.1, OU895041.1, OU895042.1, OU895044.1, OU895046.1, OU895047.1, OU895048.1, OU895049.1, OU895053.1, OU895054.1, OU895055.1, OU895056.1, OU895057.1, OU895058.1, OU895061.1, OU895062.1, OU895063.1, OU895065.1, OU895067.1, OU895069.1, OU895072.1, OU895073.1, OU895075.1, OU895077.1, OU895078.1, OU895082.1, OU895083.1, OU895084.1, OU895089.1, OU895090.1, OU895091.1, OU895092.1, OU895093.1, OU895094.1, OU895095.1, OU895098.1, OU895101.1, OU895102.1, OU895108.1, OU895111.1, OU895113.1, OU895114.1, OU895115.1, OU895116.1, OU895117.1, OU895120.1, OU895122.1, OU895123.1, OU895124.1, OU895126.1, OU895130.1, OU895133.1, OU895137.1, OU895139.1, OU895140.1, OU895146.1, OU895148.1, OU895149.1, OU895152.1, OU895159.1, OU895162.1, OU895163.1, OU895164.1, OU895166.1, OU895167.1, OU895168.1, OU895171.1, OU895176.1, OU895177.1, OU895182.1, OU895184.1, OU895186.1, OU895187.1, OU895189.1, OU895190.1, OU895191.1, OU895195.1, OU895197.1, OU895198.1, OU895201.1, OU895203.1, OU895207.1, OU895208.1, OU895210.1, OU895212.1, OU895213.1, OU895216.1, OU895217.1, OU895221.1, OU895223.1, OU895224.1, OU895225.1, OU895226.1, OU895227.1, OU895228.1, OU895230.1, OU895231.1, OU895235.1, OU895237.1, OU895239.1, OU895240.1, OU895242.1, OU895243.1, OU895245.1, OU895247.1, OU895248.1, OU895251.1, OU895252.1, OU895253.1, OU895254.1, OU895258.1, OU895259.1, OU895262.1, OU895263.1, OU895267.1, OU895268.1, OU895270.1, OU895272.1, OU895274.1, OU895276.1, OU895279.1, OU895282.1, OU895283.1, OU895287.1, OU895288.1, OU895289.1, OU895290.1, OU895294.1, OU895295.1, OU895298.1, OU895299.1, OU895300.1, OU895301.1, OU895302.1, OU895304.1, OU895310.1, OU895311.1, OU895313.1, OU895314.1, OU895316.1, OU895317.1, OU895318.1, OU895321.1, OU895322.1, OU895323.1, OU895329.1, OU895336.1, OU895340.1, OU895341.1, OU895344.1, OU895345.1, OU895346.1, OU895348.1, OU895349.1, OU895351.1, OU895353.1, OU895354.1, OU895356.1, OU895359.1, OU895360.1, OU895361.1, OU895362.1, OU895364.1, OU895367.1, OU895368.1, OU895369.1, OU895372.1, OU895374.1, OU895376.1, OU895378.1, OU895382.1, OU895383.1, OU895384.1, OU895385.1, OU895389.1, OU895390.1, OU895391.1, OU895392.1, OU895394.1, OU895395.1, OU895396.1, OU895400.1, OU895402.1, OU895403.1, OU895407.1, OU895411.1, OU895415.1, OU895417.1, OU895419.1, OU895421.1, OU895423.1, OU895427.1, OU895428.1, OU895429.1, OU895430.1, OU895431.1, OU895432.1, OU895435.1, OU895436.1, OU895437.1, OU895438.1, OU895440.1, OU895441.1, OU895442.1, OU895443.1, OU895444.1, OU895450.1, OU895453.1, OU895454.1, OU895455.1, OU895456.1, OU895457.1, OU895458.1, OU895461.1, OU895462.1, OU895464.1, OU895466.1, OU895468.1, OU895470.1, OU895471.1, OU895473.1, OU895474.1, OU895475.1, OU895476.1, OU895482.1, OU895484.1, OU895487.1, OU895489.1, OU895492.1, OU895493.1, OU895496.1, OU895497.1, OU895499.1, OU895504.1, OU895505.1, OU895506.1, OU895507.1, OU895508.1, OU895513.1, OU895514.1, OU895515.1, OU895516.1, OU895520.1, OU895524.1, OU895529.1, OU895531.1, OU895533.1, OU895534.1, OU895537.1, OU895538.1, OU895539.1, OU895540.1, OU895541.1, OU895542.1, OU895544.1, OU895545.1, OU895548.1, OU895551.1, OU895552.1, OU895556.1, OU895559.1, OU895563.1, OU895565.1, OU895567.1, OU895569.1, OU895570.1, OU895571.1, OU895573.1, OU895575.1, OU895578.1, OU895579.1, OU895583.1, OU895587.1, OU895589.1, OU895590.1, OU895591.1, OU895592.1, OU895595.1, OU895596.1, OU895597.1, OU895598.1, OU895600.1, OU895603.1, OU895605.1, OU895609.1, OU895612.1, OU895614.1, OU895615.1, OU895617.1, OU895621.1, OU895622.1, OU895624.1, OU895626.1, OU895628.1, OU895629.1, OU895630.1, OU895631.1, OU895633.1, OU895634.1, OU895638.1, OU895639.1, OU895642.1, OU895645.1, OU895646.1, OU895647.1, OU895649.1, OU895650.1, OU895652.1, OU895653.1, OU895656.1, OU895658.1, OU895660.1, OU895661.1, OU895664.1, OU895665.1, OU895671.1, OU895672.1, OU895673.1, OU895674.1, OU895675.1, OU895676.1, OU895677.1, OU895681.1, OU895682.1, OU895683.1, OU895684.1, OU895688.1, OU895692.1, OU895693.1, OU895694.1, OU895695.1, OU895701.1, OU895702.1, OU895703.1, OU895704.1, OU895705.1, OU895710.1, OU895711.1, OU895714.1, OU895715.1, OU895717.1, OU895718.1, OU895719.1, OU895723.1, OU895724.1, OU895725.1, OU895728.1, OU895731.1, OU895734.1, OU895735.1, OU895737.1, OU895738.1, OU895739.1, OU895743.1, OU895744.1, OU895746.1, OU895750.1, OU895751.1, OU895753.1, OU895755.1, OU895758.1, OU895759.1, OU895762.1, OU895763.1, OU895764.1, OU895766.1, OU895768.1, OU895769.1, OU895770.1, OU895771.1, OU895774.1, OU895776.1, OU895777.1, OU895778.1, OU895779.1, OU895780.1, OU895788.1, OU895789.1, OU895790.1, OU895793.1, OU895798.1, OU895799.1, OU895801.1, OU895802.1, OU895804.1, OU895805.1, OU895806.1, OU895809.1, OU895812.1, OU895815.1, OU895817.1, OU895818.1, OU895820.1, OU895822.1, OU895823.1, OU895824.1, OU895825.1, OU895827.1, OU895828.1, OU895829.1, OU895831.1, OU895832.1, OU895833.1, OU895835.1, OU895836.1, OU895837.1, OU895840.1, OU895843.1, OU895844.1, OU895845.1, OU895847.1, OU895848.1, OU895849.1, OU895851.1, OU895852.1, OU895854.1, OU895855.1, OU895856.1, OU895859.1, OU895860.1, OU895861.1, OU895865.1, OU895867.1, OU895869.1, OU895871.1, OU895872.1, OU895873.1, OU895882.1, OU895883.1, OU895886.1, OU895887.1, OU895891.1, OU895893.1, OU895895.1, OU895896.1, OU895897.1, OU895899.1, OU895902.1, OU895904.1, OU895905.1, OU895908.1, OU895910.1, OU895912.1, OU895914.1, OU895915.1, OU895916.1, OU895917.1, OU895918.1, OU895919.1, OU895920.1, OU895923.1, OU895929.1, OU895935.1, OU895937.1, OU895939.1, OU895940.1, OU895942.1, OU895944.1, OU895948.1, OU895950.1, OU895951.1, OU895953.1, OU895955.1, OU895956.1, OU895957.1, OU895958.1, OU895959.1, OU895962.1, OU895964.1, OU895966.1, OU895968.1, OU895969.1, OU895971.1, OU895972.1, OU895973.1, OU895974.1, OU895981.1, OU895984.1, OU895987.1, OU895988.1, OU895989.1, OU895991.1, OU895992.1, OU895993.1, OU895995.1, OU895999.1, OU896000.1, OU896002.1, OU896003.1, OU896005.1, OU896006.1, OU896007.1, OU896008.1, OU896009.1, OU896010.1, OU896011.1, OU896018.1, OU896019.1, OU896023.1, OU896024.1, OU896027.1, OU896028.1, OU896029.1, OU896030.1, OU896032.1, OU896037.1, OU896038.1, OU896041.1, OU896045.1, OU896048.1, OU896049.1, OU896051.1, OU896052.1, OU896053.1, OU896054.1, OU896055.1, OU896056.1, OU896057.1, OU896058.1, OU896059.1, OU896060.1, OU896061.1, OU896065.1, OU896067.1, OU896068.1, OU896069.1, OU896070.1, OU896072.1, OU896075.1, OU896077.1, OU896078.1, OU896079.1, OU896080.1, OU896081.1, OU896082.1, OU896083.1, OU896084.1, OU896085.1, OU896086.1, OU896088.1, OU896092.1, OU896096.1, OU896098.1, OU896099.1, OU896100.1, OU896101.1, OU896104.1, OU896106.1, OU896107.1, OU896112.1, OU896113.1, OU896117.1, OU896119.1, OU896120.1, OU896121.1, OU896122.1, OU896124.1, OU896125.1, OU896126.1, OU896129.1, OU896130.1, OU896132.1, OU896138.1, OU896139.1, OU896140.1, OU896141.1, OU896146.1, OU896149.1, OU896152.1, OU896153.1, OU896154.1, OU896155.1, OU896158.1, OU896159.1, OU896160.1, OU896162.1, OU896164.1, OU896165.1, OU896167.1, OU896170.1, OU896172.1, OU896174.1, OU896176.1, OU896177.1, OU896179.1, OU896181.1, OU896182.1, OU896185.1, OU896186.1, OU896188.1, OU896190.1, OU896192.1, OU896193.1, OU896194.1, OU896195.1, OU896196.1, OU896200.1, OU896203.1, OU896204.1, OU896206.1, OU896208.1, OU896209.1, OU896211.1, OU896212.1, OU896213.1, OU896217.1, OU896224.1, OU896225.1, OU896226.1, OU896227.1, OU896228.1, OU896232.1, OU896233.1, OU896234.1, OU896238.1, OU896239.1, OU896240.1, OU896241.1, OU896242.1, OU896245.1, OU896246.1, OU896247.1, OU896248.1, OU896249.1, OU896251.1, OU896252.1, OU896255.1, OU896256.1, OU896259.1, OU896260.1, OU896263.1, OU896264.1, OU896265.1, OU896268.1, OU896269.1, OU896273.1, OU896274.1, OU896277.1, OU896278.1, OU896281.1, OU896282.1, OU896286.1, OU896289.1, OU896291.1, OU896294.1, OU896296.1, OU896302.1, OU896304.1, OU896305.1, OU896306.1, OU896307.1, OU896312.1, OU896314.1, OU896315.1, OU896316.1, OU896317.1, OU896322.1, OU896323.1, OU896325.1, OU896327.1, OU896328.1, OU896329.1, OU896330.1, OU896331.1, OU896332.1, OU896335.1, OU896336.1, OU896337.1, OU896338.1, OU896339.1, OU896340.1, OU896341.1, OU896342.1, OU896345.1, OU896350.1, OU896351.1, OU896353.1, OU896354.1, OU896356.1, OU896359.1, OU896362.1, OU896363.1, OU896364.1, OU896365.1, OU896366.1, OU896367.1, OU896371.1, OU896372.1, OU896373.1, OU896376.1, OU896378.1, OU896381.1, OU896383.1, OU896384.1, OU896385.1, OU896386.1, OU896388.1, OU896390.1, OU896391.1, OU896393.1, OU896394.1, OU896396.1, OU896402.1, OU896403.1, OU896404.1, OU896406.1, OU896409.1, OU896410.1, OU896412.1, OU896415.1, OU896416.1, OU896417.1, OU896418.1, OU896419.1, OU896420.1, OU896421.1, OU896427.1, OU896430.1, OU896431.1, OU896436.1, OU896440.1, OU896442.1, OU896446.1, OU896447.1, OU896450.1, OU896452.1, OU896453.1, OU896454.1, OU896455.1, OU896456.1, OU896457.1, OU896458.1, OU896461.1, OU896462.1, OU896463.1, OU896464.1, OU896468.1, OU896470.1, OU896472.1, OU896473.1, OU896474.1, OU896475.1, OU896476.1, OU896477.1, OU896478.1, OU896480.1, OU896481.1, OU896483.1, OU896485.1, OU896489.1, OU896490.1, OU896492.1, OU896493.1, OU896498.1, OU896501.1, OU896502.1, OU896503.1, OU896504.1, OU896507.1, OU896508.1, OU896509.1, OU896511.1, OU896512.1, OU896513.1, OU896516.1, OU896520.1, OU896522.1, OU896523.1, OU896525.1, OU896526.1, OU896527.1, OU896528.1, OU896532.1, OU896533.1, OU896534.1, OU896535.1, OU896537.1, OU896540.1, OU896541.1, OU896543.1, OU896553.1, OU896556.1, OU896558.1, OU896559.1, OU896564.1, OU896565.1, OU896566.1, OU896570.1, OU896574.1, OU896575.1, OU896576.1, OU896582.1, OU896583.1, OU896584.1, OU896585.1, OU896592.1, OU896594.1, OU896595.1, OU896600.1, OU896601.1, OU896602.1, OU896603.1, OU896605.1, OU896606.1, OU896607.1, OU896610.1, OU896611.1, OU896612.1, OU896613.1, OU896614.1, OU896615.1, OU896619.1, OU896622.1, OU896623.1, OU896626.1, OU896628.1, OU896630.1, OU896631.1, OU896632.1, OU896633.1, OU896634.1, OU896635.1, OU896636.1, OU896637.1, OU896640.1, OU896641.1, OU896642.1, OU896643.1, OU896644.1, OU896647.1, OU896648.1, OU896651.1, OU896652.1, OU896654.1, OU896655.1, OU896657.1, OU896659.1, OU896661.1, OU896667.1, OU896671.1, OU896672.1, OU896675.1, OU896677.1, OU896679.1, OU896683.1, OU896684.1, OU896686.1, OU896687.1, OU896689.1, OU896690.1, OU896691.1, OU896693.1, OU896701.1, OU896705.1, OU896706.1, OU896724.1, OU896726.1, OU896727.1, OU896731.1, OU896735.1, OU896737.1, OU896738.1, OU896739.1, OU896740.1, OU896741.1, OU896743.1, OU896744.1, OU896745.1, OU896746.1, OU896749.1, OU896750.1, OU896754.1, OU896755.1, OU896756.1, OU896758.1, OU896759.1, OU896761.1, OU896762.1, OU896763.1, OU896765.1, OU896766.1, OU896767.1, OU896769.1, OU896771.1, OU896777.1, OU896778.1, OU896779.1, OU896780.1, OU896782.1, OU896784.1, OU896785.1, OU896787.1, OU896788.1, OU896789.1, OU896790.1, OU896793.1, OU896795.1, OU896798.1, OU896803.1, OU896804.1, OU896806.1, OU896807.1, OU896808.1, OU896810.1, OU896811.1, OU896812.1, OU896816.1, OU896819.1, OU896821.1, OU896824.1, OU896825.1, OU896826.1, OU896827.1, OU896828.1, OU896829.1, OU896830.1, OU896831.1, OU896832.1, OU896834.1, OU896835.1, OU896837.1, OU896839.1, OU896842.1, OU896843.1, OU896844.1, OU896847.1, OU896851.1, OU896852.1, OU896853.1, OU896856.1, OU896858.1, OU896860.1, OU896861.1, OU896862.1, OU896865.1, OU896868.1, OU896869.1, OU896870.1, OU896871.1, OU896874.1, OU896875.1, OU896876.1, OU896878.1, OU896882.1, OU896883.1, OU896887.1, OU896888.1, OU896890.1, OU896893.1, OU896898.1, OU896899.1, OU896904.1, OU896905.1, OU896906.1, OU896907.1, OU896908.1, OU896910.1, OU896915.1, OU896916.1, OU896924.1, OU896926.1, OU896928.1, OU896929.1, OU896930.1, OU896931.1, OU896933.1, OU896935.1, OU896936.1, OU896937.1, OU896938.1, OU896939.1, OU896940.1, OU896941.1, OU896945.1, OU896946.1, OU896948.1, OU896949.1, OU896951.1, OU896952.1, OU896954.1, OU896956.1, OU896957.1, OU896958.1, OU896959.1, OU896961.1, OU896964.1, OU896966.1, OU896972.1, OU896974.1, OU896978.1, OU896979.1, OU896983.1, OU896985.1, OU896986.1, OU896987.1, OU896989.1, OU896990.1, OU896993.1, OU896995.1, OU896998.1, OU896999.1, OU897000.1, OU897002.1, OU897005.1, OU897006.1, OU897008.1, OU897009.1, OU897011.1, OU897016.1, OU897017.1, OU897018.1, OU897019.1, OU897020.1, OU897022.1, OU897028.1, OU897032.1, OU897034.1, OU897035.1, OU897037.1, OU897038.1, OU897040.1, OU897041.1, OU897042.1, OU897044.1, OU897048.1, OU897050.1, OU897052.1, OU897053.1, OU897055.1, OU897058.1, OU897061.1, OU897063.1, OU897064.1, OU897066.1, OU897068.1, OU897069.1, OU897071.1, OU897074.1, OU897077.1, OU897079.1, OU897080.1, OU897083.1, OU897084.1, OU897086.1, OU897087.1, OU897088.1, OU897089.1, OU897090.1, OU897091.1, OU897092.1, OU897093.1, OU897095.1, OU897099.1, OU897100.1, OU897101.1, OU897103.1, OU897106.1, OU897107.1, OU897108.1, OU897109.1, OU897115.1, OU897116.1, OU897117.1, OU897118.1, OU897119.1, OU897120.1, OU897121.1, OU897123.1, OU897125.1, OU897128.1, OU897129.1, OU897130.1, OU897132.1, OU897135.1, OU897136.1, OU897140.1, OU897142.1, OU897149.1, OU897150.1, OU897152.1, OU897154.1, OU897155.1, OU897160.1, OU897161.1, OU897162.1, OU897165.1, OU897167.1, OU897168.1, OU897169.1, OU897170.1, OU897173.1, OU897174.1, OU897176.1, OU897178.1, OU897179.1, OU897180.1, OU897182.1, OU897183.1, OU897185.1, OU897186.1, OU897187.1, OU897188.1, OU897189.1, OU897193.1, OU897195.1, OU897198.1, OU897200.1, OU897210.1, OU897224.1, OU897227.1, OU897230.1, OU897251.1, OU897303.1, OU897310.1, OU897313.1, OU897316.1, OU897317.1, OU897321.1, OU897322.1, OU897324.1, OU897327.1, OU897328.1, OU897330.1, OU897332.1, OU897338.1, OU897340.1, OU897342.1, OU897345.1, OU897346.1, OU897349.1, OU897350.1, OU897353.1, OU897354.1, OU897358.1, OU897359.1, OU897361.1, OU897362.1, OU897363.1, OU897364.1, OU897365.1, OU897367.1, OU897370.1, OU897371.1, OU897373.1, OU897375.1, OU897377.1, OU897382.1, OU897383.1, OU897384.1, OU897389.1, OU897393.1, OU897394.1, OU897395.1, OU897397.1, OU897399.1, OU897400.1, OU897401.1, OU897402.1, OU897403.1, OU897405.1, OU897406.1, OU897407.1, OU897408.1, OU897409.1, OU897410.1, OU897411.1, OU897413.1, OU897418.1, OU897419.1, OU897421.1, OU897424.1, OU897425.1, OU897426.1, OU897428.1, OU897429.1, OU897430.1, OU897431.1, OU897432.1, OU897435.1, OU897437.1, OU897439.1, OU897441.1, OU897442.1, OU897443.1, OU897444.1, OU897446.1, OU897447.1, OU897448.1, OU897449.1, OU897450.1, OU897452.1, OU897453.1, OU897457.1, OU897459.1, OU897460.1, OU897462.1, OU897463.1, OU897466.1, OU897467.1, OU897468.1, OU897470.1, OU897476.1, OU897477.1, OU897479.1, OU897480.1, OU897481.1, OU897482.1, OU897484.1, OU897485.1, OU897486.1, OU897490.1, OU897491.1, OU897494.1, OU897495.1, OU897499.1, OU897501.1, OU897502.1, OU897503.1, OU897505.1, OU897506.1, OU897508.1, OU897511.1, OU897517.1, OU897521.1, OU897522.1, OU897523.1, OU897524.1, OU897526.1, OU897527.1, OU897533.1, OU897562.1, OU897565.1, OU897567.1, OU897568.1, OU897570.1, OU897573.1, OU897574.1, OU897575.1, OU897590.1, OU897594.1, OU897598.1, OU897602.1, OU897608.1, OU897610.1, OU897611.1, OU897613.1, OU897614.1, OU897619.1, OU897620.1, OU897626.1, OU897636.1, OU897637.1, OU897643.1, OU897646.1, OU897647.1, OU897648.1, OU897650.1, OU897654.1, OU897655.1, OU897656.1, OU897657.1, OU897658.1, OU897659.1, OU897660.1, OU897663.1, OU897664.1, OU897665.1, OU897667.1, OU897670.1, OU897672.1, OU897675.1, OU897678.1, OU897680.1, OU897682.1, OU897684.1, OU897687.1, OU897688.1, OU897689.1, OU897691.1, OU897692.1, OU897694.1, OU897695.1, OU897696.1, OU897697.1, OU897698.1, OU897699.1, OU897706.1, OU897707.1, OU897709.1, OU897710.1, OU897711.1, OU897713.1, OU897715.1, OU897716.1, OU897717.1, OU897718.1, OU897719.1, OU897720.1, OU897721.1, OU897725.1, OU897727.1, OU897729.1, OU897730.1, OU897733.1, OU897734.1, OU897740.1, OU897741.1, OU897742.1, OU897744.1, OU897745.1, OU897746.1, OU897748.1, OU897749.1, OU897750.1, OU897751.1, OU897752.1, OU897753.1, OU897755.1, OU897756.1, OU897757.1, OU897758.1, OU897759.1, OU897760.1, OU897761.1, OU897762.1, OU897763.1, OU897765.1, OU897766.1, OU897767.1, OU897768.1, OU897771.1, OU897772.1, OU897778.1, OU897779.1, OU897782.1, OU897785.1, OU897787.1, OU897788.1, OU897789.1, OU897793.1, OU897796.1, OU897797.1, OU897798.1, OU897799.1, OU897801.1, OU897802.1, OU897803.1, OU897807.1, OU897809.1, OU897810.1, OU897812.1, OU897813.1, OU897817.1, OU897822.1, OU897823.1, OU897826.1, OU897827.1, OU897831.1, OU897832.1, OU897834.1, OU897836.1, OU897837.1, OU897838.1, OU897839.1, OU897840.1, OU897841.1, OU897842.1, OU897845.1, OU897849.1, OU897853.1, OU897856.1, OU897859.1, OU897864.1, OU897898.1, OU897911.1, OU897914.1, OU897919.1, OU897926.1, OU897936.1, OU897942.1, OU897945.1, OU897954.1, OU897963.1, OU897969.1, OU897972.1, OU897973.1, OU897976.1, OU897979.1, OU897980.1, OU897982.1, OU897983.1, OU897984.1, OU897986.1, OU897988.1, OU897989.1, OU897990.1, OU897993.1, OU897995.1, OU897996.1, OU897998.1, OU897999.1, OU898000.1, OU898001.1, OU898002.1, OU898003.1, OU898006.1, OU898009.1, OU898010.1, OU898013.1, OU898016.1, OU898021.1, OU898022.1, OU898023.1, OU898024.1, OU898025.1, OU898027.1, OU898028.1, OU898029.1, OU898033.1, OU898035.1, OU898038.1, OU898040.1, OU898043.1, OU898047.1, OU898048.1, OU898049.1, OU898053.1, OU898060.1, OU898063.1, OU898064.1, OU898066.1, OU898067.1, OU898070.1, OU898071.1, OU898072.1, OU898074.1, OU898076.1, OU898077.1, OU898078.1, OU898081.1, OU898083.1, OU898084.1, OU898085.1, OU898086.1, OU898088.1, OU898091.1, OU898094.1, OU898098.1, OU898099.1, OU898100.1, OU898102.1, OU898104.1, OU898106.1, OU898108.1, OU898110.1, OU898111.1, OU898114.1, OU898115.1, OU898116.1, OU898117.1, OU898119.1, OU898121.1, OU898124.1, OU898125.1, OU898127.1, OU898131.1, OU898133.1, OU898134.1, OU898139.1, OU898140.1, OU898141.1, OU898142.1, OU898143.1, OU898144.1, OU898145.1, OU898147.1, OU898148.1, OU898150.1, OU898151.1, OU898152.1, OU898155.1, OU898159.1, OU898160.1, OU898162.1, OU898166.1, OU898167.1, OU898168.1, OU898170.1, OU898171.1, OU898172.1, OU898173.1, OU898174.1, OU898175.1, OU898180.1, OU898184.1, OU898186.1, OU898188.1, OU898191.1, OU898192.1, OU898196.1, OU898197.1, OU898206.1, OU898211.1, OU898212.1, OU898215.1, OU898224.1, OU898240.1, OU898254.1, OU898258.1, OU898261.1, OU898262.1, OU898263.1, OU898264.1, OU898265.1, OU898266.1, OU898267.1, OU898268.1, OU898269.1, OU898270.1, OU898271.1, OU898286.1, OU898290.1, OU898291.1, OU898292.1, OU898294.1, OU898295.1, OU898296.1, OU898297.1, OU898299.1, OU898300.1, OU898301.1, OU898303.1, OU898304.1, OU898305.1, OU898308.1, OU898309.1, OU898312.1, OU898314.1, OU898319.1, OU898321.1, OU898322.1, OU898324.1, OU898328.1, OU898332.1, OU898333.1, OU898335.1, OU898336.1, OU898339.1, OU898340.1, OU898342.1, OU898343.1, OU898346.1, OU898347.1, OU898355.1, OU898358.1, OU898360.1, OU898363.1, OU898366.1, OU898370.1, OU898371.1, OU898372.1, OU898373.1, OU898374.1, OU898375.1, OU898376.1, OU898379.1, OU898380.1, OU898382.1, OU898383.1, OU898384.1, OU898385.1, OU898388.1, OU898389.1, OU898390.1, OU898391.1, OU898393.1, OU898399.1, OU898400.1, OU898401.1, OU898402.1, OU898406.1, OU898407.1, OU898409.1, OU898410.1, OU898411.1, OU898413.1, OU898414.1, OU898415.1, OU898416.1, OU898419.1, OU898420.1, OU898421.1, OU898426.1, OU898427.1, OU898428.1, OU898429.1, OU898431.1, OU898432.1, OU898433.1, OU898434.1, OU898435.1, OU898437.1, OU898439.1, OU898441.1, OU898444.1, OU898447.1, OU898448.1, OU898453.1, OU898454.1, OU898455.1, OU898456.1, OU898458.1, OU898462.1, OU898468.1, OU898469.1, OU898473.1, OU898474.1, OU898475.1, OU898476.1, OU898477.1, OU898479.1, OU898483.1, OU898484.1, OU898485.1, OU898491.1, OU898492.1, OU898493.1, OU898494.1, OU898497.1, OU898500.1, OU898505.1, OU898507.1, OU898508.1, OU898510.1, OU898511.1, OU898512.1, OU898513.1, OU898514.1, OU898515.1, OU898517.1, OU898518.1, OU898519.1, OU898520.1, OU898521.1, OU898522.1, OU898523.1, OU898525.1, OU898530.1, OU898531.1, OU898532.1, OU898533.1, OU898534.1, OU898535.1, OU898553.1, OU898554.1, OU898559.1, OU898566.1, OU898567.1, OU898575.1, OU898576.1, OU898586.1, OU898590.1, OU898592.1, OU898604.1, OU898607.1, OU898623.1, OU898628.1, OU898629.1, OU898644.1, OU898660.1, OU898661.1, OU898662.1, OU898663.1, OU898664.1, OU898666.1, OU898669.1, OU898670.1, OU898671.1, OU898672.1, OU898673.1, OU898675.1, OU898677.1, OU898680.1, OU898684.1, OU898685.1, OU898687.1, OU898688.1, OU898689.1, OU898690.1, OU898691.1, OU898693.1, OU898694.1, OU898695.1, OU898698.1, OU898701.1, OU898702.1, OU898703.1, OU898704.1, OU898706.1, OU898707.1, OU898708.1, OU898709.1, OU898710.1, OU898711.1, OU898712.1, OU898713.1, OU898715.1, OU898717.1, OU898718.1, OU898720.1, OU898722.1, OU898723.1, OU898725.1, OU898728.1, OU898729.1, OU898730.1, OU898731.1, OU898733.1, OU898734.1, OU898735.1, OU898736.1, OU898737.1, OU898740.1, OU898741.1, OU898742.1, OU898748.1, OU898750.1, OU898752.1, OU898755.1, OU898759.1, OU898760.1, OU898761.1, OU898762.1, OU898763.1, OU898764.1, OU898765.1, OU898767.1, OU898768.1, OU898769.1, OU898770.1, OU898771.1, OU898772.1, OU898776.1, OU898777.1, OU898778.1, OU898779.1, OU898780.1, OU898785.1, OU898786.1, OU898787.1, OU898790.1, OU898791.1, OU898794.1, OU898795.1, OU898798.1, OU898801.1, OU898802.1, OU898803.1, OU898805.1, OU898808.1, OU898809.1, OU898810.1, OU898811.1, OU898812.1, OU898813.1, OU898814.1, OU898817.1, OU898818.1, OU898819.1, OU898820.1, OU898821.1, OU898824.1, OU898829.1, OU898832.1, OU898833.1, OU898835.1, OU898837.1, OU898839.1, OU898840.1, OU898841.1, OU898844.1, OU898845.1, OU898846.1, OU898847.1, OU898849.1, OU898850.1, OU898852.1, OU898854.1, OU898856.2, OU898857.1, OU898858.1, OU898859.1, OU898862.1, OU898863.1, OU898865.1, OU898866.1, OU898868.1, OU898873.1, OU898877.1, OU898880.1, OU898884.1, OU898926.1, OU898927.1, OU898937.1, OU898940.1, OU898963.1, OU898965.1, OU898985.1, OU898989.1, OU898990.1, OU899001.1, OU899002.1, OU899004.1, OU899006.1, OU899009.1, OU899010.1, OU899013.1, OU899015.1, OU899016.1, OU899019.1, OU899020.1, OU899022.1, OU899025.1, OU899026.1, OU899029.1, OU899031.1, OU899033.1, OU899038.1, OU899043.1, OU899044.1, OU899045.1, OU899046.1, OU899047.1, OU899050.1, OU899051.1, OU899054.1, OU899056.1, OU899060.1, OU899061.1, OU899062.1, OU899063.1, OU899064.1, OU899065.1, OU899066.1, OU899072.1, OU899075.1, OU899078.1, OU899080.1, OU899081.1, OU899082.1, OU899083.1, OU899084.1, OU899086.1, OU899087.1, OU899088.1, OU899089.1, OU899091.1, OU899095.1, OU899096.1, OU899097.1, OU899098.1, OU899100.1, OU899106.1, OU899108.1, OU899109.1, OU899110.1, OU899113.1, OU899114.1, OU899115.1, OU899119.1, OU899124.1, OU899125.1, OU899127.1, OU899128.1, OU899131.1, OU899133.1, OU899134.1, OU899135.1, OU899137.1, OU899139.1, OU899140.1, OU899141.1, OU899142.1, OU899144.1, OU899147.1, OU899148.1, OU899149.1, OU899150.1, OU899153.1, OU899154.1, OU899156.1, OU899157.1, OU899161.1, OU899162.1, OU899163.1, OU899164.1, OU899165.1, OU899167.1, OU899168.1, OU899172.1, OU899173.1, OU899174.1, OU899175.1, OU899184.1, OU899186.1, OU899187.1, OU899189.1, OU899190.1, OU899192.1, OU899193.1, OU899194.1, OU899197.1, OU899198.1, OU899199.1, OU899201.1, OU899203.1, OU899204.1, OU899208.1, OU899209.1, OU899214.1, OU899217.1, OU899225.1, OU899230.1, OU899236.1, OU899239.1, OU899249.1, OU899251.1, OU899254.1, OU899264.1, OU899267.1, OU899274.1, OU899275.1, OU899282.1, OU899285.1, OU899289.1, OU899295.1, OU899307.1, OU899313.1, OU899316.1, OU899319.1, OU899320.1, OU899322.1, OU899323.1, OU899326.1, OU899328.1, OU899329.1, OU899330.1, OU899331.1, OU899332.1, OU899333.2, OU899334.1, OU899336.1, OU899344.1, OU899347.1, OU899349.1, OU899351.1, OU899352.1, OU899356.1, OU899358.1, OU899359.1, OU899360.1, OU899362.1, OU899363.1, OU899367.1, OU899368.1, OU899372.1, OU899375.1, OU899377.1, OU899378.1, OU899380.1, OU899381.1, OU899382.1, OU899383.1, OU899384.1, OU899386.1, OU899387.1, OU899390.1, OU899391.1, OU899392.1, OU899394.1, OU899396.1, OU899397.1, OU899400.1, OU899401.1, OU899405.1, OU899406.1, OU899407.1, OU899408.1, OU899409.1, OU899410.1, OU899412.1, OU899413.1, OU899414.1, OU899415.1, OU899416.1, OU899418.1, OU899419.1, OU899420.1, OU899421.1, OU899424.1, OU899425.1, OU899428.1, OU899429.1, OU899430.1, OU899431.1, OU899433.1, OU899434.1, OU899435.1, OU899436.1, OU899437.1, OU899439.1, OU899441.1, OU899442.1, OU899443.1, OU899445.1, OU899446.1, OU899447.1, OU899448.1, OU899449.1, OU899453.1, OU899456.1, OU899457.1, OU899459.1, OU899461.1, OU899462.1, OU899466.1, OU899469.1, OU899471.1, OU899474.1, OU899475.1, OU899476.1, OU899479.1, OU899482.1, OU899485.1, OU899486.1, OU899487.1, OU899488.1, OU899489.1, OU899490.1, OU899492.1, OU899495.1, OU899496.1, OU899497.1, OU899500.1, OU899501.1, OU899503.1, OU899504.1, OU899508.1, OU899510.1, OU899511.1, OU899512.1, OU899513.1, OU899516.1, OU899517.1, OU899522.1, OU899526.1, OU899528.1, OU899530.1, OU899534.1, OU899537.1, OU899539.1, OU899542.1, OU899544.1, OU899547.1, OU899551.1, OU899552.1, OU899567.1, OU899575.1, OU899577.1, OU899592.1, OU899626.1, OU899650.1, OU899660.1, OU899664.1, OU899670.1, OU899672.1, OU899676.1, OU899678.1, OU899679.1, OU899680.1, OU899687.1, OU899691.1, OU899693.1, OU899695.1, OU899696.1, OU899698.1, OU899699.1, OU899700.1, OU899701.1, OU899703.1, OU899704.1, OU899705.1, OU899706.1, OU899708.1, OU899709.1, OU899714.1, OU899715.1, OU899717.1, OU899720.1, OU899721.1, OU899723.1, OU899728.1, OU899730.1, OU899731.1, OU899732.1, OU899733.1, OU899734.1, OU899737.1, OU899738.1, OU899743.1, OU899744.1, OU899746.1, OU899747.1, OU899748.1, OU899750.1, OU899751.1, OU899755.1, OU899756.1, OU899758.1, OU899759.1, OU899760.1, OU899767.1, OU899768.1, OU899769.1, OU899770.1, OU899771.1, OU899772.1, OU899773.1, OU899774.1, OU899776.1, OU899778.1, OU899779.1, OU899780.1, OU899787.1, OU899790.1, OU899792.1, OU899793.1, OU899794.1, OU899795.1, OU899796.1, OU899797.1, OU899798.1, OU899799.1, OU899800.1, OU899801.1, OU899802.1, OU899803.1, OU899805.1, OU899807.1, OU899811.1, OU899812.1, OU899813.1, OU899816.1, OU899819.1, OU899823.1, OU899825.1, OU899828.1, OU899832.1, OU899833.1, OU899838.1, OU899840.1, OU899841.1, OU899845.1, OU899847.1, OU899852.1, OU899853.1, OU899855.1, OU899857.1, OU899861.1, OU899864.1, OU899866.1, OU899867.1, OU899871.1, OU899874.1, OU899878.1, OU899882.1, OU899884.1, OU899885.1, OU899886.1, OU899887.1, OU899888.1, OU899890.1, OU899893.1, OU899894.1, OU899895.1, OU899896.1, OU899898.1, OU899905.1, OU899906.1, OU899908.1, OU899909.1, OU899910.1, OU899911.1, OU899917.1, OU899918.1, OU899919.1, OU899920.1, OU899925.1, OU899927.1, OU899928.1, OU899934.1, OU899935.1, OU899936.1, OU899937.1, OU899941.1, OU899948.1, OU899952.1, OU899955.1, OU899956.1, OU899957.1, OU899958.1, OU899961.1, OU899962.1, OU899963.1, OU899964.1, OU899966.1, OU899970.1, OU899971.1, OU899978.1, OU899979.1, OU899980.1, OU899983.1, OU899984.1, OU899985.1, OU899987.1, OU899988.1, OU899991.1, OU899992.1, OU899993.1, OU899994.1, OU899996.1, OU899998.1, OU899999.1, OU900001.1, OU900004.1, OU900005.1, OU900006.1, OU900007.1, OU900009.1, OU900010.1, OU900011.1, OU900012.1, OU900013.1, OU900016.1, OU900017.1, OU900018.1, OU900019.1, OU900022.1, OU900024.1, OU900025.1, OU900026.1, OU900027.1, OU900028.1, OU900034.1, OU900035.1, OU900037.1, OU900038.1, OU900039.1, OU900042.1, OU900043.1, OU900044.1, OU900045.1, OU900046.1, OU900049.1, OU900052.1, OU900055.1, OU900056.1, OU900057.1, OU900060.1, OU900064.1, OU900067.1, OU900070.1, OU900072.1, OU900073.1, OU900076.1, OU900084.1, OU900085.1, OU900109.1, OU900121.1, OU900128.1, OU900169.1, OU900185.1, OU900192.1, OU900193.1, OU900207.1, OU900208.1, OU900212.1, OU900214.1, OU900215.1, OU900218.1, OU900231.1, OU900234.1, OU900240.1, OU900243.1, OU900246.1, OU900247.1, OU900255.1, OU900257.1, OU900260.1, OU900264.1, OU900265.1, OU900274.1, OU900277.1, OU900278.1, OU900279.1, OU900281.1, OU900284.1, OU900292.1, OU900293.1, OU900297.1, OU900302.1, OU900305.1, OU900306.1, OU900308.1, OU900309.1, OU900312.1, OU900314.1, OU900357.1, OU900368.1, OU900372.1, OU900373.1, OU900384.1, OU900387.1, OU900392.1, OU900398.1, OU900483.1, OU900486.1, OU900491.1, OU900496.1, OU900506.1, OU900510.1, OU900516.1, OU900517.1, OU900522.1, OU900526.1, OU900527.1, OU900529.1, OU900530.1, OU900532.1, OU900534.1, OU900536.1, OU900546.1, OU900549.1, OU900550.1, OU900556.1, OU900557.1, OU900560.1, OU900567.1, OU900568.1, OU900569.1, OU900575.1, OU900605.1, OU900606.1, OU900607.1, OU900608.1, OU900613.1, OU900614.1, OU900615.1, OU900618.1, OU900632.1, OU900636.1, OU900656.1, OU900680.1, OU900698.1, OU900705.1, OU900711.1, OU900771.1, OU900779.1, OU900783.1, OU900809.1, OU900819.1, OU900823.1, OU900832.1, OU900837.1, OU900840.1, OU900841.1, OU900842.1, OU900843.1, OU900846.1, OU900847.1, OU900848.1, OU900850.1, OU900851.1, OU900853.1, OU900854.1, OU900855.1, OU900857.1, OU900858.1, OU900860.1, OU900861.1, OU900862.1, OU900866.1, OU900869.1, OU900870.1, OU900873.1, OU900876.1, OU900878.1, OU900879.1, OU900880.1, OU900883.1, OU900884.1, OU900887.1, OU900890.1, OU900892.1, OU900893.1, OU900900.1, OU900910.1, OU900911.1, OU900915.1, OU900916.1, OU900925.1, OU900926.1, OU900929.1, OU900930.1, OU900935.1, OU900936.1, OU900937.1, OU900938.1, OU900939.1, OU900940.1, OU900944.1, OU900946.1, OU900947.1, OU900968.1, OU900971.1, OU900978.1, OU900987.1, OU900990.1, OU901012.1, OU901059.1, OU901066.1, OU901069.1, OU901078.1, OU901079.1, OU901082.1, OU901139.1, OU901166.1, OU901167.1, OU901177.1, OU901296.1, OU901300.1, OU901313.1, OU901314.1, OU901332.1, OU901333.1, OU901347.1, OU901360.1, OU901392.1, OU901396.1, OU901401.1, OU901407.1, OU901430.1, OU901438.1, OU901468.1, OU901475.1, OU901478.1, OU901490.1, OU901652.1, OU901659.1, OU901677.1, OU901687.1, OU901733.1, OU901746.1, OU901749.1, OU901769.1, OU901779.1, OU901798.1, OU901802.1, OU901814.1, OU901944.1, OU901947.1, OU901953.1, OU901984.1, OU901993.1, OU901994.1, OU901999.1, OU902000.1, OU902010.1, OU902011.1, OU902037.1, OU902040.1, OU902046.1, OU902069.1, OU902076.1, OU902096.1, OU902101.1, OU902106.1, OU902133.1, OU902138.1, OU902145.1, OU902169.1, OU902185.1, OU902187.1, OU902193.1, OU902197.1, OU902200.1, OU902202.1, OU902203.1, OU902211.1, OU902212.1, OU902214.1, OU902220.1, OU902229.1, OU902233.1, OU902235.1, OU902239.1, OU902240.1, OU902241.1, OU902245.1, OU902247.1, OU902248.1, OU902249.1, OU902250.1, OU902253.1, OU902255.1, OU902256.1, OU902257.1, OU902260.1, OU902263.1, OU902264.1, OU902265.1, OU902266.1, OU902267.1, OU902268.1, OU902271.1, OU902272.1, OU902285.1, OU902294.1, OU902296.1, OU902305.1, OU902322.1, OU902324.1, OU902346.1, OU902348.1, OU902357.1, OU902360.1, OU902364.1, OU902376.1, OU902399.1, OU902408.1, OU902427.1, OU902437.1, OU902460.1, OU902489.1, OU902494.1, OU902502.1, OU902503.1, OU902506.1, OU902507.1, OU902510.1, OU902512.1, OU902516.1, OU902518.1, OU902520.1, OU902523.1, OU902524.1, OU902528.1, OU902534.1, OU902537.1, OU902538.1, OU902539.1, OU902544.1, OU902548.1, OU902551.1, OU902554.1, OU902555.1, OU902560.1, OU902562.1, OU902565.1, OU902566.1, OU902568.1, OU902571.1, OU902579.1, OU902582.1, OU902584.1, OU902588.1, OU902591.1, OU902592.1, OU902593.1, OU902595.1, OU902598.1, OU902603.1, OU902606.1, OU902615.1, OU902621.1, OU902625.1, OU902664.1, OU902674.1, OU902691.1, OU902692.1, OU902709.1, OU902712.1, OU902715.1, OU902723.1, OU902728.1, OU902737.1, OU902753.1, OU902756.1, OU902757.1, OU902799.1, OU902812.1, OU902815.1, OU902818.1, OU902823.1, OU902824.1, OU902825.1, OU902830.1, OU902831.1, OU902833.1, OU902834.1, OU902837.1, OU902838.1, OU902843.1, OU902847.1, OU902849.1, OU902858.1, OU902859.1, OU902860.1, OU902864.1, OU902865.1, OU902867.1, OU902868.1, OU902869.1, OU902871.1, OU902872.1, OU902881.1, OU902882.1, OU902884.1, OU902885.1, OU902888.1, OU902890.1, OU902892.1, OU902893.1, OU902895.1, OU902896.1, OU902897.1, OU902899.1, OU902900.1, OU902902.1, OU902904.1, OU902918.1, OU902942.1, OU902952.1, OU902953.1, OU902964.1, OU902968.1, OU902984.1, OU903001.1, OU903007.1, OU903025.1, OU903026.1, OU903028.1, OU903029.1, OU903041.1, OU903044.1, OU903050.1, OU903056.1, OU903057.1, OU903088.1, OU903091.1, OU903098.1, OU903099.1, OU903140.1, OU903159.1, OU903160.1, OU903181.1, OU903182.1, OU903183.1, OU903215.1, OU903216.1, OU903290.1, OU903291.1, OU903305.1, OU903310.1, OU903331.1, OU903344.1, OU903360.1, OU903387.1, OU903389.1, OU903394.1, OU903403.1, OU903432.1, OU903433.1, OU903462.1, OU903475.1, OU903478.1, OU903488.1, OU903597.1, OU903598.1, OU903601.1, OU903619.1, OU903647.1, OU903649.1, OU903653.1, OU903659.1, OU903660.1, OU903667.1, OU903677.1, OU903683.1, OU903684.1, OU903685.1, OU903715.1, OU903716.1, OU903724.1, OU903737.1, OU903738.1, OU903742.1, OU903754.1, OU903755.1, OU903766.1, OU903777.1, OU903799.1, OU903806.1, OU903870.1, OU903954.1, OU903979.1, OU903988.1, OU903991.1, OU903993.1, OU904020.1, OU904023.1, OU904027.1, OU904037.1, OU904043.1, OU904057.1, OU904081.1, OU904083.1, OU904099.1, OU904101.1, OU904108.1, OU904117.1, OU904121.1, OU904123.1, OU904127.1, OU904132.1, OU904133.1, OU904134.1, OU904136.1, OU904143.1, OU904182.1, OU904214.1, OU904215.1, OU904216.1, OU904219.1, OU904221.1, OU904228.1, OU904239.1, OU904240.1, OU904253.1, OU904256.1, OU904259.1, OU904265.1, OU904269.1, OU904279.1, OU904303.1, OU904305.1, OU904316.1, OU904335.1, OU904357.1, OU904447.1, OU904457.1, OU904458.1, OU904474.1, OU904481.1, OU904486.1, OU904487.1, OU904491.1, OU904498.1, OU904500.1, OU904501.1, OU904502.1, OU904504.1, OU904510.1, OU904513.1, OU904515.1, OU904517.1, OU904518.1, OU904523.1, OU904528.1, OU904529.1, OU904530.1, OU904531.1, OU904532.1, OU904533.1, OU904534.1, OU904541.1, OU904542.1, OU904551.1, OU904560.1, OU904561.1, OU904562.1, OU904566.1, OU904570.1, OU904574.1, OU904576.1, OU904577.1, OU904580.1, OU904582.1, OU904584.1, OU904585.1, OU904589.1, OU904592.1, OU904596.1, OU904601.1, OU904603.1, OU904606.1, OU904616.1, OU904626.1, OU904640.1, OU904651.1, OU904666.1, OU904698.1, OU904717.1, OU904718.1, OU904748.1, OU904783.1, OU904786.1, OU904799.1, OU904801.1, OU904802.1, OU904804.1, OU904812.1, OU904816.1, OU904822.1, OU904825.1, OU904826.1, OU904828.1, OU904830.1, OU904831.1, OU904832.1, OU904834.1, OU904835.1, OU904836.1, OU904840.1, OU904844.1, OU904848.1, OU904849.1, OU904850.1, OU904851.1, OU904854.1, OU904855.1, OU904856.1, OU904859.1, OU904863.1, OU904869.1, OU904870.1, OU904872.1, OU904873.1, OU904875.1, OU904884.1, OU904899.1, OU904901.1, OU904904.1, OU904905.1, OU904907.1, OU904908.1, OU904909.1, OU904918.1, OU904922.1, OU904925.1, OU904926.1, OU904927.1, OU904930.1, OU904931.1, OU904938.1, OU904942.1, OU904950.1, OU904959.1, OU904992.1, OU904996.1, OU905041.1, OU905051.1, OU905060.1, OU905068.1, OU905079.1, OU905092.1, OU905113.1, OU905116.1, OU905126.1, OU905131.1, OU905133.1, OU905155.1, OU905156.1, OU905163.1, OU905164.1, OU905168.1, OU905178.1, OU905179.1, OU905182.1, OU905185.1, OU905187.1, OU905188.1, OU905189.1, OU905191.1, OU905195.1, OU905197.1, OU905198.1, OU905199.1, OU905203.1, OU905207.1, OU905210.1, OU905211.1, OU905215.1, OU905219.1, OU905220.1, OU905223.1, OU905230.1, OU905232.1, OU905234.1, OU905235.1, OU905237.1, OU905247.1, OU905260.1, OU905281.1, OU905283.1, OU905284.1, OU905308.1, OU905313.1, OU905324.1, OU905325.1, OU905327.1, OU905334.1, OU905337.1, OU905339.1, OU905341.1, OU905345.1, OU905366.1, OU905374.1, OU905392.1, OU905394.1, OU905396.1, OU905400.1, OU905401.1, OU905402.1, OU905406.1, OU905420.1, OU905429.1, OU905434.1, OU905443.1, OU905444.1, OU905452.1, OU905455.1, OU905457.1, OU905462.1, OU905466.1, OU905470.1, OU905472.1, OU905487.1, OU905491.1, OU905607.1, OU905615.1, OU905635.1, OU905659.1, OU905684.1, OU905693.1, OU905694.1, OU905704.1, OU905706.1, OU905711.1, OU905713.1, OU905715.1, OU905722.1, OU905730.1, OU905737.1, OU905758.1, OU905776.1, OU905797.1, OU905800.1, OU905814.1, OU905820.1, OU905852.1, OU905943.1, OU905953.1, OU905957.1, OU905958.1, OU905975.1, OU905981.1, OU906009.1, OU906013.1, OU906014.1, OU906017.1, OU906021.1, OU906041.1, OU906048.1, OU906049.1, OU906059.1, OU906089.1, OU906104.1, OU906110.1, OU906179.1, OU906181.1, OU906285.1, OU906289.1, OU906292.1, OU906297.1, OU906302.1, OU906309.1, OU906321.1, OU906328.1, OU906340.1, OU906345.1, OU906349.1, OU906375.1, OU906380.1, OU906409.1, OU906410.1, OU906418.1, OU906419.1, OU906422.1, OU906424.1, OU906427.1, OU906429.1, OU906430.1, OU906432.1, OU906434.1, OU906445.1, OU906450.1, OU906460.1, OU906462.1, OU906472.1, OU906496.1, OU906498.1, OU906608.1, OU906625.1, OU906630.1, OU906632.1, OU906637.1, OU906672.1, OU906676.1, OU906677.1, OU906680.1, OU906681.1, OU906697.1, OU906702.1, OU906703.1, OU906706.1, OU906714.1, OU906727.1, OU906734.1, OU906735.1, OU906750.1, OU906751.1, OU906754.1, OU906757.1, OU906760.1, OU906773.1, OU906781.1, OU906782.1, OU906795.1, OU906810.1, OU906811.1, OU906827.1, OU906942.1, OU906978.1, OU906993.1, OU906997.1, OU907007.1, OU907020.1, OU907032.1, OU907034.1, OU907036.1, OU907049.1, OU907057.1, OU907072.1, OU907077.1, OU907079.1, OU907089.1, OU907090.1, OU907091.1, OU907093.1, OU907096.1, OU907103.1, OU907109.1, OU907130.1, OU907136.1, OU907143.1, OU907144.1, OU907155.1, OU907172.1, OU907177.1, OU907184.1, OU907191.1, OU907307.1, OU907339.1, OU907340.1, OU907345.1, OU907346.1, OU907347.1, OU907363.1, OU907368.1, OU907372.1, OU907378.1, OU907382.1, OU907390.1, OU907392.1, OU907397.1, OU907400.1, OU907410.1, OU907411.1, OU907416.1, OU907432.1, OU907438.1, OU907468.1, OU907474.1, OU907482.1, OU907498.1, OU907508.1, OU907515.1, OU907640.1, OU907647.1, OU907649.1, OU907657.1, OU907662.1, OU907669.1, OU907675.1, OU907679.1, OU907683.1, OU907687.1, OU907701.1, OU907708.1, OU907714.1, OU907742.1, OU907746.1, OU907754.1, OU907762.1, OU907765.1, OU907773.1, OU907776.1, OU907777.1, OU907793.1, OU907799.1, OU907812.1, OU907819.1, OU907833.1, OU907836.1, OU907837.1, OU907993.1, OU908010.1, OU908022.1, OU908025.1, OU908044.1, OU908046.1, OU908053.1, OU908063.1, OU908070.1, OU908080.1, OU908082.1, OU908089.1, OU908092.1, OU908093.1, OU908097.1, OU908104.1, OU908105.1, OU908114.1, OU908122.1, OU908150.1, OU908152.1, OU908159.1, OU908163.1, OU908175.1, OU908298.1, OU908301.1, OU908312.1, OU908313.1, OU908320.1, OU908324.1, OU908337.1, OU908339.1, OU908340.1, OU908354.1, OU908358.1, OU908360.1, OU908363.1, OU908368.1, OU908390.1, OU908391.1, OU908393.1, OU908419.1, OU908422.1, OU908437.1, OU908445.1, OU908451.1, OU908466.1, OU908472.1, OU908481.1, OU908489.1, OU908499.1, OU908503.1, OU908515.1, OU908518.1, OU908563.1, OU908648.1, OU908656.1, OU908661.1, OU908664.1, OU908671.1, OU908673.1, OU908675.1, OU908687.1, OU908689.1, OU908690.1, OU908697.1, OU908699.1, OU908708.1, OU908718.1, OU908721.1, OU908730.1, OU908735.1, OU908739.1, OU908743.1, OU908759.1, OU908761.1, OU908771.1, OU908773.1, OU908787.1, OU908792.1, OU908799.1, OU908824.1, OU908828.1, OU908831.1, OU908853.1, OU908859.1, OU908983.1, OU908987.1, OU908988.1, OU909002.1, OU909009.1, OU909014.1, OU909015.1, OU909024.1, OU909029.1, OU909045.1, OU909046.1, OU909055.1, OU909058.1, OU909069.1, OU909115.1, OU909121.1, OU909129.1, OU909131.1, OU909135.1, OU909144.1, OU909151.1, OU909168.1, OU909176.1, OU909196.1, OU909210.1, OU909314.1, OU909325.1, OU909337.1, OU909343.1, OU909348.1, OU909355.1, OU909365.1, OU909387.1, OU909392.1, OU909400.1, OU909429.1, OU909431.1, OU909434.1, OU909436.1, OU909439.2, OU909442.1, OU909443.1, OU909444.1, OU909448.1, OU909452.1, OU909457.1, OU909458.1, OU909459.1, OU909461.1, OU909464.1, OU909465.1, OU909467.1, OU909468.1, OU909471.1, OU909473.1, OU909482.1, OU909490.1, OU909491.1, OU909493.1, OU909499.1, OU909501.1, OU909507.1, OU909511.1, OU909513.1, OU909518.1, OU909522.1, OU909523.1, OU909524.1, OU909525.1, OU909527.1, OU909551.1, OU909577.1, OU909654.1, OU909655.1, OU909656.1, OU909659.1, OU909662.1, OU909666.1, OU909668.1, OU909670.1, OU909672.1, OU909674.1, OU909675.1, OU909676.1, OU909678.1, OU909679.1, OU909681.1, OU909682.1, OU909684.1, OU909685.1, OU909690.1, OU909691.1, OU909692.1, OU909705.1, OU909706.1, OU909707.1, OU909711.1, OU909714.1, OU909715.1, OU909727.1, OU909731.1, OU909732.1, OU909733.1, OU909734.1, OU909735.1, OU909737.1, OU909743.1, OU909744.1, OU909746.1, OU909750.1, OU909752.1, OU909755.1, OU909756.1, OU909763.1, OU909764.1, OU909767.1, OU909768.1, OU909775.1, OU909777.1, OU909778.2, OU909779.1, OU909782.1, OU909783.1, OU909787.1, OU909795.1, OU909802.1, OU909804.1, OU909805.1, OU909806.1, OU909812.1, OU909813.1, OU909814.1, OU909816.1, OU909818.1, OU909819.1, OU909822.1, OU909826.1, OU909827.1, OU909833.1, OU909835.1, OU909837.1, OU909838.1, OU909839.1, OU909841.1, OU909842.1, OU909843.1, OU909844.1, OU909847.1, OU909848.1, OU909849.1, OU909852.1, OU909853.1, OU909858.1, OU909867.1, OU909891.1, OU909895.1, OU909967.1, OU909975.1, OU909976.1, OU909978.1, OU909982.1, OU909984.1, OU909985.1, OU909986.1, OU909988.1, OU909990.1, OU909992.1, OU909993.1, OU909994.1, OU909999.1, OU910001.1, OU910006.1, OU910007.1, OU910008.1, OU910011.1, OU910020.1, OU910031.1, OU910040.1, OU910042.1, OU910048.1, OU910049.1, OU910050.1, OU910051.1, OU910052.1, OU910054.1, OU910058.1, OU910059.1, OU910062.1, OU910063.1, OU910066.1, OU910068.1, OU910076.1, OU910080.1, OU910081.1, OU910084.1, OU910087.1, OU910090.1, OU910091.1, OU910092.1, OU910097.1, OU910098.1, OU910100.1, OU910101.1, OU910105.1, OU910106.1, OU910108.1, OU910112.1, OU910113.1, OU910114.1, OU910115.1, OU910119.1, OU910128.1, OU910132.1, OU910133.1, OU910136.1, OU910142.1, OU910144.1, OU910145.1, OU910147.1, OU910150.1, OU910151.1, OU910152.1, OU910153.1, OU910154.1, OU910157.1, OU910158.1, OU910159.1, OU910164.1, OU910167.1, OU910169.1, OU910171.1, OU910172.1, OU910174.1, OU910178.1, OU910180.1, OU910181.1, OU910185.1, OU910188.1, OU910194.1, OU910197.1, OU910198.1, OU910203.1, OU910213.1, OU910214.1, OU910217.1, OU910219.1, OU910221.1, OU910222.1, OU910225.1, OU910228.1, OU910229.1, OU910234.1, OU910239.1, OU910240.1, OU910242.1, OU910256.1, OU910257.1, OU910258.1, OU910259.1, OU910261.1, OU910275.1, OU910277.1, OU910280.1, OU910281.1, OU910284.1, OU910286.1, OU910288.1, OU910290.1, OU910291.1, OU910295.1, OU910296.1, OU910297.1, OU910302.1, OU910305.1, OU910307.1, OU910311.1, OU910312.1, OU910313.1, OU910314.1, OU910317.1, OU910325.1, OU910327.1, OU910331.1, OU910332.1, OU910333.1, OU910336.1, OU910337.1, OU910341.1, OU910342.1, OU910344.1, OU910346.1, OU910347.1, OU910348.1, OU910357.1, OU910358.1, OU910359.1, OU910361.1, OU910362.1, OU910368.1, OU910371.1, OU910373.1, OU910374.1, OU910376.1, OU910378.1, OU910384.1, OU910386.1, OU910390.1, OU910393.1, OU910394.1, OU910397.1, OU910402.1, OU910407.1, OU910411.1, OU910412.1, OU910413.1, OU910414.1, OU910416.1, OU910424.1, OU910428.1, OU910430.1, OU910431.1, OU910433.1, OU910435.1, OU910440.1, OU910443.1, OU910444.1, OU910452.1, OU910454.1, OU910455.1, OU910457.1, OU910459.1, OU910464.1, OU910466.1, OU910469.1, OU910470.1, OU910472.1, OU910474.1, OU910477.1, OU910484.1, OU910485.1, OU910488.1, OU910489.1, OU910490.1, OU910494.1, OU910498.1, OU910499.1, OU910502.1, OU910506.1, OU910510.1, OU910514.1, OU910519.1, OU910520.1, OU910523.1, OU910527.1, OU910530.1, OU910532.1, OU910533.1, OU910540.1, OU910541.1, OU910546.1, OU910548.1, OU910554.1, OU910556.1, OU910560.1, OU910563.1, OU910564.1, OU910566.2, OU910567.1, OU910571.1, OU910575.1, OU910578.1, OU910579.1, OU910582.1, OU910584.1, OU910585.1, OU910587.1, OU910589.1, OU910591.1, OU910593.1, OU910603.1, OU910605.1, OU910608.1, OU910612.1, OU910613.1, OU910619.1, OU910620.1, OU910621.1, OU910627.1, OU910628.1, OU910631.1, OU910633.1, OU910634.1, OU910640.1, OU910641.1, OU910650.1, OU910652.1, OU910654.1, OU910661.1, OU910665.1, OU910666.1, OU910669.1, OU910671.1, OU910672.1, OU910676.1, OU910688.1, OU910691.1, OU910693.1, OU910695.1, OU910696.1, OU910697.1, OU910699.1, OU910700.1, OU910701.1, OU910703.1, OU910707.1, OU910708.1, OU910710.1, OU910713.1, OU910714.1, OU910717.1, OU910721.1, OU910726.1, OU910727.1, OU910730.1, OU910731.1, OU910735.1, OU910736.1, OU910743.1, OU910747.1, OU910749.1, OU910750.1, OU910751.1, OU910752.1, OU910759.1, OU910764.1, OU910765.1, OU910767.1, OU910770.1, OU910781.1, OU910786.1, OU910790.1, OU910791.1, OU910793.1, OU910794.1, OU910796.1, OU910800.1, OU910802.1, OU910803.1, OU910804.1, OU910805.1, OU910808.1, OU910809.1, OU910810.1, OU910811.1, OU910812.1, OU910816.1, OU910817.1, OU910822.1, OU910824.1, OU910827.1, OU910828.1, OU910831.1, OU910837.1, OU910839.1, OU910841.1, OU910843.1, OU910844.1, OU910847.1, OU910848.1, OU910849.1, OU910852.1, OU910853.1, OU910854.1, OU910855.1, OU910858.1, OU910862.1, OU910863.1, OU910864.1, OU910867.1, OU910869.1, OU910873.1, OU910874.1, OU910876.1, OU910877.1, OU910878.1, OU910880.1, OU910882.1, OU910883.1, OU910885.1, OU910889.1, OU910891.1, OU910892.1, OU910893.1, OU910894.1, OU910895.1, OU910896.1, OU910898.1, OU910902.1, OU910903.1, OU910906.1, OU910909.1, OU910910.1, OU910911.1, OU910917.1, OU910920.1, OU910922.1, OU910927.1, OU910929.1, OU910930.1, OU910932.1, OU910937.1, OU910941.1, OU910943.1, OU910946.1, OU910947.1, OU910949.1, OU910953.1, OU910960.1, OU910962.1, OU910965.1, OU910973.1, OU910979.1, OU910980.1, OU910982.1, OU910983.1, OU910984.1, OU910987.1, OU910989.1, OU910990.1, OU910992.1, OU910993.1, OU910995.1, OU910996.1, OU910997.1, OU910998.1, OU911001.1, OU911003.1, OU911006.1, OU911008.1, OU911010.1, OU911011.1, OU911012.1, OU911013.1, OU911014.1, OU911017.1, OU911019.1, OU911020.1, OU911023.1, OU911024.1, OU911025.1, OU911032.1, OU911035.1, OU911036.1, OU911063.1, OU911068.1, OU911070.1, OU911076.1, OU911077.1, OU911098.1, OU911101.1, OU911103.1, OU911105.1, OU911107.1, OU911112.1, OU911121.1, OU911125.1, OU911128.1, OU911130.1, OU911133.1, OU911134.1, OU911135.1, OU911138.1, OU911139.1, OU911140.1, OU911149.1, OU911152.1, OU911153.1, OU911156.1, OU911157.1, OU911158.1, OU911162.1, OU911167.1, OU911168.1, OU911169.1, OU911170.1, OU911172.1, OU911175.1, OU911176.1, OU911178.1, OU911180.1, OU911186.1, OU911188.1, OU911191.1, OU911192.1, OU911199.1, OU911287.1, OU911293.1, OU911299.1, OU911300.1, OU911302.1, OU911304.1, OU911306.1, OU911308.1, OU911312.1, OU911315.1, OU911321.1, OU911327.1, OU911329.1, OU911331.1, OU911332.1, OU911336.1, OU911337.1, OU911339.1, OU911347.1, OU911348.1, OU911349.1, OU911354.1, OU911356.1, OU911360.1, OU911367.1, OU911368.1, OU911370.1, OU911372.1, OU911379.1, OU911380.1, OU911387.1, OU911393.1, OU911394.1, OU911396.1, OU911399.1, OU911401.1, OU911402.1, OU911403.1, OU911406.1, OU911408.1, OU911412.1, OU911415.1, OU911418.1, OU911419.1, OU911421.1, OU911422.1, OU911425.1, OU911429.1, OU911435.1, OU911437.1, OU911438.1, OU911439.1, OU911440.1, OU911447.1, OU911448.1, OU911449.1, OU911451.1, OU911454.1, OU911455.1, OU911457.1, OU911462.1, OU911463.1, OU911465.1, OU911472.1, OU911475.1, OU911479.1, OU911484.1, OU911496.1, OU911517.1, OU911585.1, OU911586.1, OU911592.1, OU911594.1, OU911597.1, OU911600.1, OU911601.1, OU911602.1, OU911604.1, OU911605.1, OU911608.1, OU911610.1, OU911611.1, OU911613.1, OU911615.1, OU911616.1, OU911617.1, OU911618.1, OU911619.1, OU911623.1, OU911625.1, OU911627.1, OU911630.1, OU911632.1, OU911633.1, OU911634.1, OU911639.1, OU911642.1, OU911644.1, OU911649.1, OU911650.1, OU911652.1, OU911656.1, OU911658.1, OU911662.1, OU911667.1, OU911670.1, OU911673.1, OU911678.1, OU911681.1, OU911684.1, OU911688.1, OU911693.1, OU911694.1, OU911699.1, OU911702.1, OU911703.1, OU911706.1, OU911707.1, OU911708.1, OU911709.1, OU911718.1, OU911720.1, OU911724.1, OU911725.1, OU911726.1, OU911731.1, OU911735.1, OU911737.1, OU911738.1, OU911741.1, OU911742.1, OU911751.1, OU911753.1, OU911759.1, OU911760.1, OU911761.1, OU911763.1, OU911766.1, OU911767.1, OU911768.1, OU911775.1, OU911776.1, OU911779.1, OU911781.1, OU911782.1, OU911794.1, OU911904.1, OU911908.1, OU911909.1, OU911914.1, OU911917.1, OU911918.1, OU911919.1, OU911920.1, OU911921.1, OU911925.1, OU911931.1, OU911935.1, OU911936.1, OU911940.1, OU911947.1, OU911957.1, OU911963.1, OU911964.1, OU911969.1, OU911970.1, OU911971.1, OU911972.1, OU911974.1, OU911982.1, OU911983.1, OU911984.1, OU911988.1, OU911989.1, OU911992.1, OU911993.1, OU911999.1, OU912000.1, OU912002.1, OU912005.1, OU912008.1, OU912010.1, OU912011.1, OU912012.1, OU912013.1, OU912014.1, OU912019.1, OU912020.1, OU912021.1, OU912023.1, OU912025.1, OU912027.1, OU912028.1, OU912030.1, OU912031.1, OU912032.1, OU912036.1, OU912040.1, OU912041.1, OU912042.1, OU912043.1, OU912048.1, OU912052.1, OU912054.1, OU912055.1, OU912058.1, OU912061.1, OU912062.1, OU912064.1, OU912066.1, OU912067.1, OU912069.1, OU912070.1, OU912075.1, OU912076.1, OU912079.1, OU912080.1, OU912082.1, OU912086.1, OU912087.1, OU912089.1, OU912090.1, OU912092.1, OU912094.1, OU912098.1, OU912102.1, OU912103.1, OU912104.1, OU912110.1, OU912111.1, OU912113.1, OU912115.1, OU912118.1, OU912119.1, OU912123.1, OU912125.1, OU912127.1, OU912161.1, OU912162.1, OU912166.1, OU912170.1, OU912172.1, OU912174.1, OU912180.1, OU912181.1, OU912182.1, OU912184.1, OU912187.1, OU912188.1, OU912189.1, OU912197.1, OU912200.1, OU912203.1, OU912205.1, OU912208.1, OU912215.1, OU912218.1, OU912226.1, OU912227.1, OU912228.1, OU912230.1, OU912231.1, OU912232.1, OU912234.1, OU912235.1, OU912240.1, OU912242.1, OU912243.1, OU912244.1, OU912245.1, OU912248.1, OU912249.1, OU912254.1, OU912255.1, OU912256.1, OU912260.1, OU912262.1, OU912267.1, OU912268.1, OU912270.1, OU912272.1, OU912277.1, OU912280.1, OU912281.1, OU912282.1, OU912283.1, OU912285.1, OU912286.1, OU912292.1, OU912296.1, OU912297.1, OU912298.1, OU912300.1, OU912303.1, OU912308.1, OU912309.1, OU912314.1, OU912315.1, OU912318.1, OU912319.1, OU912320.1, OU912322.1, OU912326.1, OU912330.1, OU912332.1, OU912335.1, OU912340.1, OU912341.1, OU912342.1, OU912345.1, OU912347.1, OU912349.1, OU912351.1, OU912352.1, OU912353.1, OU912360.1, OU912361.1, OU912363.1, OU912365.1, OU912367.1, OU912369.1, OU912372.1, OU912375.1, OU912383.1, OU912386.1, OU912387.1, OU912390.1, OU912395.1, OU912396.1, OU912404.1, OU912409.1, OU912410.1, OU912414.1, OU912415.1, OU912419.1, OU912421.1, OU912423.1, OU912428.1, OU912931.1, OU923662.1, OU923663.1, OU923664.1, OU923666.1, OU923667.1, OU923668.1, OU923669.1, OU923670.1, OU923671.1, OU923673.1, OU923674.1, OU923675.1, OU923676.1, OU923677.1, OU923678.1, OU923679.1, OU923680.1, OU923681.1, OU923682.1, OU923683.1, OU923684.1, OU923685.1, OU923686.1, OU923687.1, OU923688.1, OU923689.1, OU923690.1, OU923691.1, OU923692.1, OU923693.1, OU923694.1, OU923695.1, OU923696.1, OU923697.1, OU923698.1, OU923699.1, OU923700.1, OU923701.1, OU923702.1, OU923703.1, OU923704.1, OU923705.1, OU923706.1, OU923707.1, OU923708.1, OU923709.1, OU923710.1, OU923711.1, OU923712.1, OU923713.1, OU923714.1, OU923715.1, OU923716.1, OU923717.1, OU923718.1, OU923719.1, OU923720.1, OU923721.1, OU923722.1, OU923723.1, OU923724.1, OU923725.1, OU923726.1, OU923727.1, OU923728.1, OU923730.1, OU923731.1, OU923732.1, OU923733.1, OU923734.1, OU923735.1, OU923736.1, OU923737.1, OU923738.1, OU923739.1, OU923740.1, OU923741.1, OU923742.1, OU923743.1, OU923744.1, OU923745.1, OU923746.1, OU923747.1, OU923748.1, OU923749.1, OU923750.1, OU923751.1, OU923752.1, OU923753.1, OU923754.1, OU923755.1, OU923756.1, OU923758.1, OU923759.1, OU923760.1, OU923761.1, OU923762.1, OU923763.1, OU923764.1, OU923765.1, OU923766.1, OU923767.1, OU923768.1, OU923769.1, OU923770.1, OU923772.1, OU923773.1, OU923774.1, OU923775.1, OU923776.1, OU923777.1, OU923778.1, OU923779.1, OU923780.1, OU923781.1, OU923782.1, OU923783.1, OU923784.1, OU923786.1, OU923787.1, OU923788.1, OU923789.1, OU923790.1, OU923791.1, OU923792.1, OU923793.1, OU923794.1, OU923795.1, OU923796.1, OU923797.1, OU923798.1, OU923799.1, OU923800.1, OU923801.1, OU923802.1, OU923803.1, OU923804.1, OU923805.1, OU923806.1, OU923807.1, OU923808.1, OU923809.1, OU923810.1, OU923811.1, OU923812.1, OU923813.1, OU923814.1, OU923815.1, OU923816.1, OU923817.1, OU923818.1, OU923819.1, OU923820.1, OU923821.1, OU923822.1, OU923823.1, OU923824.1, OU923825.1, OU923826.1, OU923827.1, OU923828.1, OU923829.1, OU923830.1, OU923831.1, OU923832.1, OU923833.1, OU923835.1, OU923836.1, OU923837.1, OU923838.1, OU923839.1, OU923840.1, OU923841.1, OU923842.1, OU923843.1, OU923844.1, OU923845.1, OU923846.1, OU923847.1, OU923848.1, OU923849.1, OU923850.1, OU923851.1, OU923852.1, OU923853.1, OU923854.1, OU923855.1, OU923856.1, OU923857.1, OU923858.1, OU923859.1, OU923860.1, OU923861.1, OU923862.1, OU923863.1, OU923864.1, OU923865.1, OU923866.1, OU923867.1, OU923868.1, OU923869.1, OU923870.1, OU923871.1, OU923872.1, OU923873.1, OU923874.1, OU923875.1, OU923876.1, OU923877.1, OU923878.1, OU923879.1, OU923880.1, OU923881.1, OU923882.1, OU923883.1, OU923884.1, OU923885.1, OU923886.1, OU923887.1, OU923888.1, OU923889.1, OU923890.1, OU923891.1, OU923892.1, OU923893.1, OU923894.1, OU923895.1, OU923896.1, OU923897.1, OU923898.1, OU923899.1, OU923900.1, OU923901.1, OU923902.1, OU923903.1, OU923904.1, OU923905.1, OU923906.1, OU923907.1, OU923908.1, OU923909.1, OU923910.1, OU923911.1, OU923912.1, OU923913.1, OU923914.1, OU923915.1, OU923916.1, OU923917.1, OU923918.1, OU923919.1, OU923920.1, OU923921.1, OU923922.1, OU923923.1, OU923924.1, OU923926.1, OU923927.1, OU923928.1, OU923929.1, OU923930.1, OU923931.1, OU923933.1, OU923934.1, OU923935.1, OU923936.1, OU923937.1, OU923938.1, OU923939.1, OU923940.1, OU923941.1, OU923942.1, OU923943.1, OU923944.1, OU923945.1, OU923946.1, OU923947.1, OU923948.1, OU923949.1, OU923950.1, OU923951.1, OU923952.1, OU923953.1, OU923954.1, OU923955.1, OU923956.1, OU923957.1, OU923958.1, OU923959.1, OU923960.1, OU923961.1, OU923962.1, OU923963.1, OU923964.1, OU923965.1, OU923966.1, OU923967.1, OU923968.1, OU923969.1, OU923970.1, OU923971.1, OU923972.1, OU923973.1, OU923974.1, OU923975.1, OU923976.1, OU923977.1, OU923978.1, OU923979.1, OU923980.1, OU923981.1, OU923982.1, OU923983.1, OU923984.1, OU923985.1, OU923986.1, OU923987.1, OU923988.1, OU923989.1, OU923990.1, OU923991.1, OU923992.1, OU923993.1, OU923994.1, OU923995.1, OU923996.1, OU923997.1, OU923998.1, OU923999.1, OU924000.1, OU924001.1, OU924002.1, OU924004.1, OU924005.1, OU924006.1, OU924007.1, OU924008.1, OU924009.1, OU924010.1, OU924011.1, OU924012.1, OU924013.1, OU924014.1, OU924015.1, OU924016.1, OU924017.1, OU924018.1, OU924019.1, OU924020.1, OU924021.1, OU924022.1, OU924023.1, OU924024.1, OU924025.1, OU924026.1, OU924027.1, OU924028.1, OU924029.1, OU924030.1, OU924031.1, OU924032.1, OU924033.1, OU924034.1, OU924035.1, OU924036.1, OU924037.1, OU924038.1, OU924039.1, OU924040.1, OU924041.1, OU924042.1, OU924043.1, OU924044.1, OU924045.1, OU924046.1, OU924047.1, OU924049.1, OU924050.1, OU924051.1, OU924052.1, OU924053.1, OU924054.1, OU924055.1, OU924056.1, OU924057.1, OU924058.1, OU924059.1, OU924060.1, OU924061.1, OU924062.1, OU924063.1, OU924064.1, OU924065.1, OU924066.1, OU924067.1, OU924068.1, OU924069.1, OU924070.1, OU924071.1, OU924072.1, OU924073.1, OU924074.1, OU924075.1, OU924076.1, OU924077.1, OU924079.1, OU924080.1, OU924081.1, OU924082.1, OU924083.1, OU924084.1, OU924086.1, OU924088.1, OU924089.1, OU924090.1, OU924091.1, OU924092.1, OU924093.1, OU924094.1, OU924095.1, OU924096.1, OU924097.1, OU924098.1, OU924099.1, OU924100.1, OU924101.1, OU924102.1, OU924103.1, OU924104.1, OU924105.1, OU924106.1, OU924107.1, OU924108.1, OU924109.1, OU924110.1, OU924111.1, OU924112.1, OU924113.1, OU924114.1, OU924115.1, OU924116.1, OU924118.1, OU924119.1, OU924120.1, OU924121.1, OU924122.1, OU924123.1, OU924124.1, OU924125.1, OU924126.1, OU924128.1, OU924129.1, OU924130.1, OU924131.1, OU924132.1, OU924133.1, OU924134.1, OU924135.1, OU924137.1, OU924138.1, OU924139.1, OU924140.1, OU924141.1, OU924142.1, OU924143.1, OU924144.1, OU924145.1, OU924146.1, OU924147.1, OU924148.1, OU924149.1, OU924150.1, OU924151.1, OU924152.1, OU924153.1, OU924154.1, OU924155.1, OU924156.1, OU924157.1, OU924158.1, OU924159.1, OU924160.1, OU924161.1, OU924162.1, OU924163.1, OU924164.1, OU924165.1, OU924166.1, OU924167.1, OU924168.1, OU924169.1, OU924170.1, OU924171.1, OU924172.1, OU924173.1, OU924174.1, OU924175.1, OU924176.1, OU924177.1, OU924178.1, OU924179.1, OU924180.1, OU924181.1, OU924182.1, OU924183.1, OU924184.1, OU924185.1, OU924186.1, OU924187.1, OU924188.1, OU924189.1, OU924190.1, OU924191.1, OU924192.1, OU924193.1, OU924194.1, OU924195.1, OU924196.1, OU924197.1, OU924199.1, OU924200.1, OU924201.1, OU924202.1, OU924203.1, OU924204.1, OU924205.1, OU924206.1, OU924207.1, OU924208.1, OU924209.1, OU924210.1, OU924211.1, OU924212.1, OU924213.1, OU924214.1, OU924215.1, OU924216.1, OU924217.1, OU924218.1, OU924219.1, OU924220.1, OU924221.1, OU924222.1, OU924223.1, OU924224.1, OU924225.1, OU924226.1, OU924227.1, OU924228.1, OU924229.1, OU924230.1, OU924231.1, OU924232.1, OU924233.1, OU924234.1, OU924235.1, OU924236.1, OU924237.1, OU924238.1, OU924239.1, OU924240.1, OU924241.1, OU924242.1, OU924243.1, OU924244.1, OU924245.1, OU924246.1, OU924247.1, OU924248.1, OU924249.1, OU924250.1, OU924251.1, OU924252.1, OU924253.1, OU924254.1, OU924255.1, OU924256.1, OU924257.1, OU924258.1, OU924259.1, OU924260.1, OU924261.1, OU924262.1, OU924263.1, OU924264.1, OU924265.1, OU924266.1, OU924267.1, OU924268.1, OU924269.1, OU924270.1, OU924271.1, OU924272.1, OU924273.1, OU924274.1, OU924275.1, OU924276.1, OU924277.1, OU924278.1, OU924279.1, OU924281.1, OU924282.1, OU924283.1, OU924284.1, OU924285.1, OU924286.1, OU924287.1, OU924288.1, OU924289.1, OU924290.1, OU924291.1, OU924292.1, OU924293.1, OU924294.1, OU924295.1, OU924296.1, OU924297.1, OU924298.1, OU924299.1, OU924300.1, OU924301.1, OU924302.1, OU924303.1, OU924304.1, OU924305.1, OU924306.1, OU924307.1, OU924309.1, OU924310.1, OU924311.1, OU924312.1, OU924313.1, OU924315.1, OU924316.1, OU924317.1, OU924318.1, OU924319.1, OU924320.1, OU924321.1, OU924322.1, OU924323.1, OU924324.1, OU924325.1, OU924326.1, OU924327.1, OU924328.1, OU924329.1, OU924330.1, OU924331.1, OU924332.1, OU924333.1, OU924335.1, OU924336.1, OU924337.1, OU924338.1, OU924339.1, OU924340.1, OU924341.1, OU924342.1, OU924343.1, OU924344.1, OU924345.1, OU924346.1, OU924347.1, OU924348.1, OU924349.1, OU924350.1, OU924351.1, OU924352.1, OU924353.1, OU924354.1, OU924355.1, OU924356.1, OU924357.1, OU924358.1, OU924359.1, OU924360.1, OU924362.1, OU924363.1, OU924364.1, OU924365.1, OU924366.1, OU924367.1, OU924368.1, OU924369.1, OU924370.1, OU924371.1, OU924372.1, OU924374.1, OU924375.1, OU924376.1, OU924377.1, OU924378.1, OU924379.1, OU924380.1, OU924381.1, OU924383.1, OU924384.1, OU924385.1, OU924386.1, OU924387.1, OU924389.1, OU924390.1, OU924391.1, OU924392.1, OU924393.1, OU924394.1, OU924395.1, OU924396.1, OU924398.1, OU924399.1, OU924400.1, OU924401.1, OU924402.1, OU924403.1, OU924404.1, OU924405.1, OU924406.1, OU924407.1, OU924408.1, OU924409.1, OU924410.1, OU924412.1, OU924413.1, OU924414.1, OU924416.1, OU924417.1, OU924418.1, OU924419.1, OU924420.1, OU924421.1, OU924422.1, OU924423.1, OU924425.1, OU924426.1, OU924427.1, OU924428.1, OU924429.1, OU924430.1, OU924431.1, OU924432.1, OU924433.1, OU924434.1, OU924435.1, OU924436.1, OU924437.1, OU924438.1, OU924439.1, OU924440.1, OU924441.1, OU924442.1, OU924443.1, OU924444.1, OU924445.1, OU924446.1, OU924447.1, OU924448.1, OU924449.1, OU924450.1, OU924451.1, OU924452.1, OU924453.1, OU924454.1, OU924455.1, OU924456.1, OU924457.1, OU924458.1, OU924459.1, OU924460.1, OU924461.1, OU924462.1, OU924463.1, OU924464.1, OU924465.1, OU924466.1, OU924467.1, OU924468.1, OU924469.1, OU924470.1, OU924471.1, OU924472.1, OU924473.1, OU924474.1, OU924475.1, OU924476.1, OU924477.1, OU924478.1, OU924479.1, OU924480.1, OU924481.1, OU924482.1, OU924483.1, OU924484.1, OU924485.1, OU924486.1, OU924487.1, OU924488.1, OU924489.1, OU924490.1, OU924491.1, OU924492.1, OU924493.1, OU924494.1, OU924495.1, OU924496.1, OU924497.1, OU924498.1, OU924499.1, OU924500.1, OU924501.1, OU924502.1, OU924503.1, OU924504.1, OU924505.1, OU924506.1, OU924507.1, OU924508.1, OU924509.1, OU924510.1, OU924511.1, OU924512.1, OU924513.1, OU924514.1, OU924515.1, OU924517.1, OU924518.1, OU924519.1, OU924521.1, OU924522.1, OU924523.1, OU924524.1, OU924525.1, OU924526.1, OU924527.1, OU924528.1, OU924529.1, OU924530.1, OU924531.1, OU924532.1, OU924533.1, OU924535.1, OU924536.1, OU924537.1, OU924538.1, OU924539.1, OU924540.1, OU924541.1, OU924542.1, OU924543.1, OU924544.1, OU924545.1, OU924546.1, OU924547.1, OU924548.1, OU924549.1, OU924550.1, OU924551.1, OU924553.1, OU924554.1, OU924555.1, OU924556.1, OU924558.1, OU924559.1, OU924560.1, OU924561.1, OU924562.1, OU924563.1, OU924564.1, OU924565.1, OU924566.1, OU924567.1, OU924568.1, OU924569.1, OU924570.1, OU924571.1, OU924572.1, OU924573.1, OU924574.1, OU924575.1, OU924576.1, OU924577.1, OU924578.1, OU924579.1, OU924580.1, OU924581.1, OU924582.1, OU924583.1, OU924584.1, OU924586.1, OU924587.1, OU924588.1, OU924589.1, OU924590.1, OU924592.1, OU924593.1, OU924594.1, OU924595.1, OU924596.1, OU924597.1, OU924598.1, OU924599.1, OU924600.1, OU924601.1, OU924602.1, OU924603.1, OU924604.1, OU924605.1, OU924606.1, OU924607.1, OU924608.1, OU924610.1, OU924611.1, OU924612.1, OU924613.1, OU924614.1, OU924615.1, OU924616.1, OU924617.1, OU924618.1, OU924619.1, OU924620.1, OU924621.1, OU924622.1, OU924623.1, OU924624.1, OU924625.1, OU924626.1, OU924627.1, OU924628.1, OU924629.1, OU924630.1, OU924631.1, OU924632.1, OU924633.1, OU924634.1, OU924635.1, OU924636.1, OU924637.1, OU924638.1, OU924639.1, OU924640.1, OU924641.1, OU924642.1, OU924643.1, OU924644.1, OU924645.1, OU924646.1, OU924647.1, OU924648.1, OU924649.1, OU924650.1, OU924651.1, OU924652.1, OU924653.1, OU924654.1, OU924655.1, OU924656.1, OU924657.1, OU924658.1, OU924659.1, OU924660.1, OU924661.1, OU924663.1, OU924664.1, OU924665.1, OU924667.1, OU924668.1, OU924669.1, OU924670.1, OU924671.1, OU924672.1, OU924673.1, OU924674.1, OU924675.1, OU924676.1, OU924677.1, OU924678.1, OU924679.1, OU924680.1, OU924681.1, OU924682.1, OU924683.1, OU924684.1, OU924685.1, OU924686.1, OU924687.1, OU924688.1, OU924689.1, OU924690.1, OU924691.1, OU924692.1, OU924693.1, OU924694.1, OU924695.1, OU924696.1, OU924697.1, OU924698.1, OU924699.1, OU924700.1, OU924701.1, OU924702.1, OU924703.1, OU924704.1, OU924705.1, OU924706.1, OU924707.1, OU924708.1, OU924709.1, OU924710.1, OU924711.1, OU924712.1, OU924713.1, OU924714.1, OU924715.1, OU924716.1, OU924717.1, OU924719.1, OU924721.1, OU924722.1, OU924723.1, OU924724.1, OU924725.1, OU924726.1, OU924727.1, OU924728.1, OU924729.1, OU924730.1, OU924731.1, OU924732.1, OU924733.1, OU924734.1, OU924736.1, OU924737.1, OU924738.1, OU924739.1, OU924740.1, OU924741.1, OU924742.1, OU924743.1, OU924744.1, OU924745.1, OU924746.1, OU924747.1, OU924748.1, OU924749.1, OU924750.1, OU924751.1, OU924752.1, OU924753.1, OU924754.1, OU924755.1, OU924756.1, OU924757.1, OU924758.1, OU924759.1, OU924760.1, OU924761.1, OU924762.1, OU924763.1, OU924764.1, OU924765.1, OU924766.1, OU924767.1, OU924768.1, OU924769.1, OU924770.1, OU924771.1, OU924772.1, OU924773.1, OU924774.1, OU924775.1, OU924776.1, OU924777.1, OU924778.1, OU924779.1, OU924780.1, OU924781.1, OU924782.1, OU924783.1, OU924784.1, OU924785.1, OU924786.1, OU924787.1, OU924788.1, OU924789.1, OU924790.1, OU924791.1, OU924792.1, OU924793.1, OU924794.1, OU924795.1, OU924796.1, OU924797.1, OU924798.1, OU924799.1, OU924800.1, OU924801.1, OU924802.1, OU924803.1, OU924804.1, OU924805.1, OU924807.1, OU924808.1, OU924809.1, OU924810.1, OU924811.1, OU924812.1, OU924813.1, OU924814.1, OU924815.1, OU924816.1, OU924817.1, OU924818.1, OU924819.1, OU924820.1, OU924821.1, OU924822.1, OU924823.1, OU924824.1, OU924825.1, OU924826.1, OU924827.1, OU924828.1, OU924829.1, OU924830.1, OU924831.1, OU924832.1, OU924833.1, OU924834.1, OU924835.1, OU924836.1, OU924837.1, OU924838.1, OU924839.1, OU924840.1, OU924841.1, OU924842.1, OU924843.1, OU924844.1, OU924845.1, OU924846.1, OU924847.1, OU924848.1, OU924849.1, OU924850.1, OU924851.1, OU924852.1, OU924853.1, OU924854.1, OU924855.1, OU924856.1, OU924857.1, OU924858.1, OU924859.1, OU924860.1, OU924861.1, OU924862.1, OU924863.1, OU924864.1, OU924865.1, OU924866.1, OU924867.1, OU924868.1, OU924869.1, OU924870.1, OU924871.1, OU924872.1, OU924873.1, OU924874.1, OU924875.1, OU924876.1, OU924877.1, OU924879.1, OU924880.1, OU924881.1, OU924882.1, OU924883.1, OU924884.1, OU924885.1, OU924886.1, OU924887.1, OU924888.1, OU924889.1, OU924890.1, OU924891.1, OU924892.1, OU924893.1, OU924894.1, OU924895.1, OU924896.1, OU924897.1, OU924898.1, OU924899.1, OU924900.1, OU924901.1, OU924902.1, OU924903.1, OU924904.1, OU924905.1, OU924906.1, OU924907.1, OU924908.1, OU924909.1, OU924910.1, OU924911.1, OU924912.1, OU924913.1, OU924914.1, OU924915.1, OU924916.1, OU924917.1, OU924918.1, OU924919.1, OU924920.1, OU924921.1, OU924922.1, OU924923.1, OU924924.1, OU924925.1, OU924926.1, OU924927.1, OU924928.1, OU924929.1, OU924930.1, OU924931.1, OU924932.1, OU924933.1, OU924934.1, OU924935.1, OU924936.1, OU924937.1, OU924938.1, OU924939.1, OU924940.1, OU924941.1, OU924942.1, OU924943.1, OU924944.1, OU924945.1, OU924946.1, OU924947.1, OU924949.1, OU924950.1, OU924951.1, OU924952.1, OU924953.1, OU924954.1, OU924955.1, OU924956.1, OU924957.1, OU924958.1, OU924959.1, OU924960.1, OU924961.1, OU924962.1, OU924963.1, OU924964.1, OU924965.1, OU924966.1, OU924967.1, OU924968.1, OU924969.1, OU924970.1, OU924971.1, OU924972.1, OU924973.1, OU924974.1, OU924975.1, OU924976.1, OU924977.1, OU924978.1, OU924979.1, OU924980.1, OU924981.1, OU924982.1, OU924983.1, OU924984.1, OU924985.1, OU924986.1, OU924987.1, OU924988.1, OU924989.1, OU924990.1, OU924992.1, OU924993.1, OU924994.1, OU924995.1, OU924996.1, OU924997.1, OU924998.1, OU924999.1, OU925000.1, OU925001.1, OU925002.1, OU925003.1, OU925004.1, OU925005.1, OU925006.1, OU925007.1, OU925008.1, OU925009.1, OU925010.1, OU925011.1, OU925012.1, OU925013.1, OU925014.1, OU925015.1, OU925016.1, OU925017.1, OU925018.1, OU925019.1, OU925020.1, OU925021.1, OU925022.1, OU925023.1, OU925024.1, OU925025.1, OU925026.1, OU925027.1, OU925028.1, OU925029.1, OU925030.1, OU925031.1, OU925032.1, OU925034.1, OU925035.1, OU925036.1, OU925037.1, OU925038.1, OU925039.1, OU925040.1, OU925041.1, OU925042.1, OU925043.1, OU925044.1, OU925046.1, OU925047.1, OU925048.1, OU925049.1, OU925050.1, OU925051.1, OU925052.1, OU925053.1, OU925054.1, OU925055.1, OU925056.1, OU925057.1, OU925058.1, OU925059.1, OU925060.1, OU925061.1, OU925062.1, OU925063.1, OU925064.1, OU925065.1, OU925066.1, OU925067.1, OU925068.1, OU925069.1, OU925070.1, OU925071.1, OU925072.1, OU925073.1, OU925074.1, OU925075.1, OU925076.1, OU925077.1, OU925078.1, OU925079.1, OU925080.1, OU925081.1, OU925082.1, OU925083.1, OU925084.1, OU925085.1, OU925086.1, OU925087.1, OU925088.1, OU925089.1, OU925090.1, OU925092.1, OU925093.1, OU925094.1, OU925096.1, OU925097.1, OU925098.1, OU925099.1, OU925100.1, OU925101.1, OU925102.1, OU925103.1, OU925104.1, OU925105.1, OU925106.1, OU925107.1, OU925108.1, OU925109.1, OU925110.1, OU925111.1, OU925112.1, OU925113.1, OU925114.1, OU925115.1, OU925116.1, OU925117.1, OU925118.1, OU925119.1, OU925120.1, OU925121.1, OU925122.1, OU925124.1, OU925125.1, OU925126.1, OU925127.1, OU925128.1, OU925129.1, OU925130.1, OU925131.1, OU925132.1, OU925133.1, OU925134.1, OU925135.1, OU925137.1, OU925138.1, OU925139.1, OU925140.1, OU925141.1, OU925142.1, OU925143.1, OU925144.1, OU925145.1, OU925146.1, OU925147.1, OU925148.1, OU925149.1, OU925150.1, OU925151.1, OU925152.1, OU925153.1, OU925154.1, OU925155.1, OU925156.1, OU925157.1, OU925158.1, OU925159.1, OU925160.1, OU925161.1, OU925162.1, OU925163.1, OU925164.1, OU925165.1, OU925166.1, OU925167.1, OU925168.1, OU925169.1, OU925170.1, OU925171.1, OU925172.1, OU925173.1, OU925174.1, OU925175.1, OU925176.1, OU925177.1, OU925178.1, OU925179.1, OU925180.1, OU925181.1, OU925182.1, OU925183.1, OU925184.1, OU925185.1, OU925186.1, OU925187.1, OU925188.1, OU925189.1, OU925190.1, OU925191.1, OU925192.1, OU925193.1, OU925194.1, OU925196.1, OU925197.1, OU925198.1, OU925199.1, OU925200.1, OU925201.1, OU925202.1, OU925203.1, OU925204.1, OU925205.1, OU925206.1, OU925207.1, OU925208.1, OU925209.1, OU925210.1, OU925211.1, OU925212.1, OU925213.1, OU925214.1, OU925215.1, OU925216.1, OU925217.1, OU925218.1, OU925219.1, OU925220.1, OU925221.1, OU925222.1, OU925223.1, OU925224.1, OU925225.1, OU925226.1, OU925227.1, OU925228.1, OU925229.1, OU925230.1, OU925232.1, OU925233.1, OU925234.1, OU925235.1, OU925236.1, OU925237.1, OU925238.1, OU925239.1, OU925241.1, OU925242.1, OU925243.1, OU925244.1, OU925246.1, OU925247.1, OU925248.1, OU925249.1, OU925250.1, OU925251.1, OU925252.1, OU925253.1, OU925254.1, OU925255.1, OU925256.1, OU925257.1, OU925258.1, OU925259.1, OU925260.1, OU925261.1, OU925262.1, OU925264.1, OU925265.1, OU925266.1, OU925268.1, OU925269.1, OU925270.1, OU925271.1, OU925273.1, OU925274.1, OU925275.1, OU925276.1, OU925277.1, OU925278.1, OU925279.1, OU925280.1, OU925281.1, OU925282.1, OU925283.1, OU925284.1, OU925285.1, OU925286.1, OU925287.1, OU925288.1, OU925289.1, OU925290.1, OU925291.1, OU925292.1, OU925293.1, OU925294.1, OU925295.1, OU925296.1, OU925297.1, OU925298.1, OU925299.1, OU925300.1, OU925301.1, OU925302.1, OU925303.1, OU925304.1, OU925305.1, OU925306.1, OU925307.1, OU925308.1, OU925309.1, OU925310.1, OU925311.1, OU925312.1, OU925313.1, OU925314.1, OU925315.1, OU925316.1, OU925317.1, OU925318.1, OU925319.1, OU925320.1, OU925321.1, OU925322.1, OU925323.1, OU925324.1, OU925325.1, OU925326.1, OU925327.1, OU925328.1, OU925329.1, OU925330.1, OU925331.1, OU925332.1, OU925333.1, OU925334.1, OU925335.1, OU925336.1, OU925337.1, OU925338.1, OU925339.1, OU925340.1, OU925341.1, OU925342.1, OU925344.1, OU925345.1, OU925346.1, OU925347.1, OU925348.1, OU925349.1, OU925350.1, OU925351.1, OU925352.1, OU925353.1, OU925354.1, OU925355.1, OU925356.1, OU925357.1, OU925358.1, OU925359.1, OU925360.1, OU925361.1, OU925362.1, OU925363.1, OU925364.1, OU925365.1, OU925366.1, OU925367.1, OU925368.1, OU925369.1, OU925370.1, OU925371.1, OU925372.1, OU925373.1, OU925374.1, OU925375.1, OU925376.1, OU925377.1, OU925378.1, OU925379.1, OU925380.1, OU925381.1, OU925382.1, OU925383.1, OU925384.1, OU925385.1, OU925386.1, OU925387.1, OU925388.1, OU925389.1, OU925390.1, OU925391.1, OU925392.1, OU925393.1, OU925394.1, OU925395.1, OU925396.1, OU925397.1, OU925398.1, OU925399.1, OU925400.1, OU925401.1, OU925402.1, OU925403.1, OU925404.1, OU925405.1, OU925406.1, OU925407.1, OU925408.1, OU925409.1, OU925410.1, OU925411.1, OU925412.1, OU925413.1, OU925414.1, OU925415.1, OU925416.1, OU925418.1, OU925419.1, OU925420.1, OU925421.1, OU925422.1, OU925423.1, OU925424.1, OU925425.1, OU925426.1, OU925427.1, OU925428.1, OU925429.1, OU925430.1, OU925431.1, OU925432.1, OU925433.1, OU925434.1, OU925435.1, OU925436.1, OU925437.1, OU925438.1, OU925439.1, OU925440.1, OU925441.1, OU925442.1, OU925443.1, OU925444.1, OU925445.1, OU925446.1, OU925447.1, OU925448.1, OU925449.1, OU925450.1, OU925451.1, OU925452.1, OU925453.1, OU925454.1, OU925455.1, OU925456.1, OU925457.1, OU925458.1, OU925459.1, OU925460.1, OU925461.1, OU925462.1, OU925463.1, OU925464.1, OU925465.1, OU925467.1, OU925468.1, OU925469.1, OU925470.1, OU925471.1, OU925472.1, OU925473.1, OU925474.1, OU925475.1, OU925476.1, OU925477.1, OU925478.1, OU925479.1, OU925480.1, OU925481.1, OU925482.1, OU925483.1, OU925484.1, OU925485.1, OU925486.1, OU925487.1, OU925488.1, OU925489.1, OU925490.1, OU925491.1, OU925492.1, OU925493.1, OU925494.1, OU925495.1, OU925496.1, OU925497.1, OU925498.1, OU925499.1, OU925500.1, OU925501.1, OU925502.1, OU925503.1, OU925504.1, OU925505.1, OU925506.1, OU925507.1, OU925509.1, OU925511.1, OU925512.1, OU925513.1, OU925514.1, OU925515.1, OU925516.1, OU925517.1, OU925518.1, OU925519.1, OU925520.1, OU925521.1, OU925522.1, OU925523.1, OU925524.1, OU925525.1, OU925526.1, OU925527.1, OU925528.1, OU925529.1, OU925530.1, OU925531.1, OU925532.1, OU925533.1, OU925534.1, OU925535.1, OU925536.1, OU925537.1, OU925538.1, OU925539.1, OU925540.1, OU925541.1, OU925542.1, OU925543.1, OU925544.1, OU925545.1, OU925546.1, OU925547.1, OU925548.1, OU925549.1, OU925550.1, OU925551.1, OU925552.1, OU925553.1, OU925554.1, OU925555.1, OU925556.1, OU925557.1, OU925558.1, OU925559.1, OU925560.1, OU925561.1, OU925562.1, OU925563.1, OU925564.1, OU925565.1, OU925566.1, OU925567.1, OU925568.1, OU925569.1, OU925570.1, OU925571.1, OU925572.1, OU925573.1, OU925574.1, OU925575.1, OU925576.1, OU925577.1, OU925578.1, OU925579.1, OU925580.1, OU925581.1, OU925582.1, OU925583.1, OU925584.1, OU925585.1, OU925586.1, OU925587.1, OU925588.1, OU925589.1, OU925590.1, OU925591.1, OU925592.1, OU925593.1, OU925594.1, OU925595.1, OU925596.1, OU925597.1, OU925598.1, OU925599.1, OU925600.1, OU925601.1, OU925602.1, OU925603.1, OU925604.1, OU925605.1, OU925606.1, OU925607.1, OU925608.1, OU925609.1, OU925610.1, OU925611.1, OU925612.1, OU925613.1, OU925614.1, OU925615.1, OU925616.1, OU925617.1, OU925618.1, OU925619.1, OU925620.1, OU925621.1, OU925622.1, OU925623.1, OU925624.1, OU925625.1, OU925626.1, OU925627.1, OU925628.1, OU925629.1, OU925630.1, OU925631.1, OU925632.1, OU925633.1, OU925634.1, OU925635.1, OU925636.1, OU925637.1, OU925638.1, OU925639.1, OU925640.1, OU925641.1, OU925642.1, OU925644.1, OU925645.1, OU925646.1, OU925647.1, OU925648.1, OU925649.1, OU925650.1, OU925651.1, OU925652.1, OU925653.1, OU925654.1, OU925655.1, OU925656.1, OU925657.1, OU925658.1, OU925659.1, OU925660.1, OU925661.1, OU925662.1, OU925663.1, OU925664.1, OU925665.1, OU925666.1, OU925667.1, OU925668.1, OU925669.1, OU925670.1, OU925671.1, OU925672.1, OU925673.1, OU925674.1, OU925675.1, OU925676.1, OU925677.1, OU925678.1, OU925679.1, OU925680.1, OU925681.1, OU925682.1, OU925683.1, OU925684.1, OU925685.1, OU925686.1, OU925687.1, OU925688.1, OU925689.1, OU925690.1, OU925691.1, OU925693.1, OU925694.1, OU925695.1, OU925696.1, OU925697.1, OU925698.1, OU925699.1, OU925700.1, OU925701.1, OU925702.1, OU925703.1, OU925704.1, OU925705.1, OU925706.1, OU925707.1, OU925708.1, OU925709.1, OU925710.1, OU925711.1, OU925712.1, OU925713.1, OU925714.1, OU925715.1, OU925716.1, OU925717.1, OU925718.1, OU925719.1, OU925720.1, OU925721.1, OU925722.1, OU925723.1, OU925724.1, OU925725.1, OU925726.1, OU925727.1, OU925728.1, OU925729.1, OU925730.1, OU925731.1, OU925732.1, OU925733.1, OU925734.1, OU925735.1, OU925736.1, OU925737.1, OU925738.1, OU925739.1, OU925740.1, OU925741.1, OU925742.1, OU925743.1, OU925744.1, OU925745.1, OU925746.1, OU925747.1, OU925748.1, OU925749.1, OU925750.1, OU925751.1, OU925752.1, OU925753.1, OU925754.1, OU925755.1, OU925756.1, OU925757.1, OU925758.1, OU925759.1, OU925760.1, OU925761.1, OU925762.1, OU925763.1, OU925764.1, OU925765.1, OU925767.1, OU925768.1, OU925769.1, OU925770.1, OU925771.1, OU925772.1, OU925773.1, OU925774.1, OU925775.1, OU925776.1, OU925777.1, OU925778.1, OU925779.1, OU925780.1, OU925781.1, OU925782.1, OU925783.1, OU925784.1, OU925785.1, OU925786.1, OU925787.1, OU925788.1, OU925789.1, OU925790.1, OU925791.1, OU925792.1, OU925793.1, OU925794.1, OU925795.1, OU925796.1, OU925797.1, OU925798.1, OU925800.1, OU925802.1, OU925803.1, OU925804.1, OU925805.1, OU925806.1, OU925807.1, OU925808.1, OU925809.1, OU925810.1, OU925811.1, OU925812.1, OU925813.1, OU925814.1, OU925815.1, OU925816.1, OU925817.1, OU925818.1, OU925819.1, OU925820.1, OU925821.1, OU925822.1, OU925823.1, OU925824.1, OU925825.1, OU925826.1, OU925827.1, OU925828.1, OU925829.1, OU925830.1, OU925831.1, OU925832.1, OU925833.1, OU925834.1, OU925835.1, OU925836.1, OU925837.1, OU925838.1, OU925839.1, OU925840.1, OU925841.1, OU925842.1, OU925843.1, OU925844.1, OU925845.1, OU925846.1, OU925847.1, OU925848.1, OU925849.1, OU925851.1, OU925852.1, OU925853.1, OU925854.1, OU925855.1, OU925856.1, OU925857.1, OU925858.1, OU925859.1, OU925860.1, OU925861.1, OU925862.1, OU925863.1, OU925864.1, OU925865.1, OU925866.1, OU925867.1, OU925868.1, OU925869.1, OU925870.1, OU925871.1, OU925872.1, OU925873.1, OU925874.1, OU925875.1, OU925876.1, OU925877.1, OU925878.1, OU925879.1, OU925880.1, OU925881.1, OU925882.1, OU925883.1, OU925884.1, OU925885.1, OU925886.1, OU925887.1, OU925888.1, OU925889.1, OU925890.1, OU925891.1, OU925892.1, OU925893.1, OU925894.1, OU925895.1, OU925896.1, OU925897.1, OU925898.1, OU925899.1, OU925900.1, OU925901.1, OU925902.1, OU925903.1, OU925904.1, OU925905.1, OU925906.1, OU925907.1, OU925908.1, OU925909.1, OU925910.1, OU925911.1, OU925912.1, OU925913.1, OU925914.1, OU925915.1, OU925916.1, OU925917.1, OU925918.1, OU925919.1, OU925920.1, OU925921.1, OU925922.1, OU925923.1, OU925924.1, OU925925.1, OU925926.1, OU925927.1, OU925928.1, OU925929.1, OU925930.1, OU925931.1, OU925932.1, OU925933.1, OU925934.1, OU925935.1, OU925936.1, OU925937.1, OU925938.1, OU925939.1, OU925940.1, OU925941.1, OU925942.1, OU925943.1, OU925944.1, OU925945.1, OU925946.1, OU925947.1, OU925948.1, OU925949.1, OU925950.1, OU925951.1, OU925952.1, OU925953.1, OU925954.1, OU925955.1, OU925956.1, OU925957.1, OU925958.1, OU925959.1, OU925960.1, OU925961.1, OU925962.1, OU925963.1, OU925964.1, OU925965.1, OU925966.1, OU925967.1, OU925968.1, OU925969.1, OU925970.1, OU925971.1, OU925972.1, OU925973.1, OU925974.1, OU925975.1, OU925976.1, OU925977.1, OU925978.1, OU925979.1, OU925980.1, OU925981.1, OU925982.1, OU925983.1, OU925984.1, OU925985.1, OU925986.1, OU925987.1, OU925988.1, OU925989.1, OU925990.1, OU925991.1, OU925992.1, OU925993.1, OU925994.1, OU925995.1, OU925996.1, OU925997.1, OU925998.1, OU925999.1, OU926000.1, OU926001.1, OU926002.1, OU926003.1, OU926005.1, OU926006.1, OU926008.1, OU926009.1, OU926010.1, OU926011.1, OU926012.1, OU926013.1, OU926014.1, OU926015.1, OU926016.1, OU926017.1, OU926018.1, OU926019.1, OU926020.1, OU926021.1, OU926022.1, OU926024.1, OU926025.1, OU926026.1, OU926027.1, OU926028.1, OU926029.1, OU926030.1, OU926031.1, OU926032.1, OU926033.1, OU926034.1, OU926035.1, OU926036.1, OU926038.1, OU926039.1, OU926040.1, OU926041.1, OU926042.1, OU926043.1, OU926044.1, OU926045.1, OU926046.1, OU926047.1, OU926048.1, OU926050.1, OU926051.1, OU926052.1, OU926053.1, OU926054.1, OU926055.1, OU926056.1, OU926057.1, OU926058.1, OU926059.1, OU926060.1, OU926061.1, OU926062.1, OU926063.1, OU926064.1, OU926066.1, OU926067.1, OU926068.1, OU926069.1, OU926070.1, OU926071.1, OU926072.1, OU926073.1, OU926074.1, OU926075.1, OU926076.1, OU926077.1, OU926078.1, OU926079.1, OU926080.1, OU926081.1, OU926082.1, OU926083.1, OU926084.1, OU926085.1, OU926086.1, OU926087.1, OU926088.1, OU926089.1, OU926090.1, OU926091.1, OU926092.1, OU926093.1, OU926094.1, OU926095.1, OU926096.1, OU926097.1, OU926098.1, OU926099.1, OU926100.1, OU926101.1, OU926102.1, OU926104.1, OU926105.1, OU926106.1, OU926107.1, OU926108.1, OU926109.1, OU926110.1, OU926111.1, OU926112.1, OU926114.1, OU926115.1, OU926116.1, OU926117.1, OU926118.1, OU926119.1, OU926120.1, OU926121.1, OU926122.1, OU926123.1, OU926124.1, OU926125.1, OU926126.1, OU926127.1, OU926128.1, OU926129.1, OU926130.1, OU926131.1, OU926132.1, OU926133.1, OU926134.1, OU926135.1, OU926136.1, OU926137.1, OU926138.1, OU926139.1, OU926140.1, OU926141.1, OU926142.1, OU926143.1, OU926144.1, OU926145.1, OU926146.1, OU926147.1, OU926148.1, OU926149.1, OU926150.1, OU926151.1, OU926152.1, OU926153.1, OU926154.1, OU926155.1, OU926156.1, OU926157.1, OU926158.1, OU926159.1, OU926160.1, OU926161.1, OU926162.1, OU926163.1, OU926164.1, OU926165.1, OU926166.1, OU926167.1, OU926168.1, OU926169.1, OU926170.1, OU926171.1, OU926172.1, OU926173.1, OU926174.1, OU926175.1, OU926176.1, OU926177.1, OU926178.1, OU926179.1, OU926180.1, OU926181.1, OU926182.1, OU926183.1, OU926184.1, OU926185.1, OU926186.1, OU926187.1, OU926188.1, OU926189.1, OU926190.1, OU926191.1, OU926192.1, OU926193.1, OU926194.1, OU926195.1, OU926196.1, OU926197.1, OU926198.1, OU926199.1, OU926200.1, OU926201.1, OU926202.1, OU926203.1, OU926204.1, OU926205.1, OU926206.1, OU926207.1, OU926208.1, OU926209.1, OU926210.1, OU926211.1, OU926212.1, OU926213.1, OU926214.1, OU926215.1, OU926216.1, OU926217.1, OU926218.1, OU926219.1, OU926220.1, OU926221.1, OU926222.1, OU926223.1, OU926224.1, OU926225.1, OU926226.1, OU926227.1, OU926228.1, OU926229.1, OU926230.1, OU926231.1, OU926232.1, OU926233.1, OU926234.1, OU926235.1, OU926236.1, OU926237.1, OU926238.1, OU926239.1, OU926240.1, OU926241.1, OU926242.1, OU926243.1, OU926244.1, OU926245.1, OU926246.1, OU926247.1, OU926248.1, OU926249.1, OU926250.1, OU926251.1, OU926252.1, OU926253.1, OU926254.1, OU926255.1, OU926257.1, OU926258.1, OU926259.1, OU926260.1, OU926261.1, OU926262.1, OU926263.1, OU926264.1, OU926265.1, OU926266.1, OU926267.1, OU926268.1, OU926269.1, OU926270.1, OU926271.1, OU926272.1, OU926273.1, OU926274.1, OU926275.1, OU926276.1, OU926277.1, OU926278.1, OU926279.1, OU926280.1, OU926281.1, OU926282.1, OU926283.1, OU926284.1, OU926285.1, OU926288.1, OU926289.1, OU926290.1, OU926291.1, OU926292.1, OU926293.1, OU926294.1, OU926295.1, OU926296.1, OU926297.1, OU926298.1, OU926299.1, OU926300.1, OU926301.1, OU926302.1, OU926303.1, OU926304.1, OU926305.1, OU926306.1, OU926307.1, OU926308.1, OU926309.1, OU926310.1, OU926311.1, OU926312.1, OU926313.1, OU926314.1, OU926315.1, OU926316.1, OU926317.1, OU926318.1, OU926319.1, OU926320.1, OU926321.1, OU926322.1, OU926323.1, OU926325.1, OU926326.1, OU926327.1, OU926328.1, OU926329.1, OU926330.1, OU926331.1, OU926332.1, OU926333.1, OU926334.1, OU926335.1, OU926336.1, OU926337.1, OU926338.1, OU926339.1, OU926340.1, OU926341.1, OU926342.1, OU926343.1, OU926344.1, OU926345.1, OU926346.1, OU926347.1, OU926348.1, OU926349.1, OU926350.1, OU926351.1, OU926352.1, OU926353.1, OU926354.1, OU926355.1, OU926356.1, OU926357.1, OU926358.1, OU926359.1, OU926360.1, OU926361.1, OU926362.1, OU926363.1, OU926364.1, OU926365.1, OU926366.1, OU926367.1, OU926368.1, OU926369.1, OU926370.1, OU926371.1, OU926372.1, OU926373.1, OU926374.1, OU926375.1, OU926376.1, OU926377.1, OU926378.1, OU926379.1, OU926380.1, OU926381.1, OU926383.1, OU926384.1, OU926385.1, OU926386.1, OU926387.1, OU926388.1, OU926390.1, OU926391.1, OU926392.1, OU926393.1, OU926394.1, OU926395.1, OU926396.1, OU926397.1, OU926398.1, OU926399.1, OU926400.1, OU926401.1, OU926402.1, OU926403.1, OU926404.1, OU926405.1, OU926406.1, OU926407.1, OU926408.1, OU926409.1, OU926410.1, OU926411.1, OU926412.1, OU926413.1, OU926414.1, OU926415.1, OU926416.1, OU926417.1, OU926418.1, OU926419.1, OU926420.1, OU926421.1, OU926422.1, OU926423.1, OU926424.1, OU926425.1, OU926426.1, OU926427.1, OU926428.1, OU926429.1, OU926430.1, OU926431.1, OU926432.1, OU926433.1, OU926434.1, OU926435.1, OU926436.1, OU926437.1, OU926438.1, OU926439.1, OU926440.1, OU926441.1, OU926442.1, OU926443.1, OU926444.1, OU926445.1, OU926446.1, OU926447.1, OU926448.1, OU926449.1, OU926450.1, OU926451.1, OU926452.1, OU926453.1, OU926454.1, OU926455.1, OU926456.1, OU926457.1, OU926458.1, OU926459.1, OU926460.1, OU926461.1, OU926462.1, OU926463.1, OU926464.1, OU926465.1, OU926466.1, OU926467.1, OU926468.1, OU926469.1, OU926470.1, OU926471.1, OU926472.1, OU926474.1, OU926475.1, OU926476.1, OU926477.1, OU926479.1, OU926480.1, OU926481.1, OU926482.1, OU926483.1, OU926484.1, OU926485.1, OU926487.1, OU926488.1, OU926490.1, OU926491.1, OU926492.1, OU926493.1, OU926494.1, OU926495.1, OU926496.1, OU926497.1, OU926498.1, OU926499.1, OU926500.1, OU926501.1, OU926502.1, OU926503.1, OU926504.1, OU926505.1, OU926506.1, OU926507.1, OU926508.1, OU926509.1, OU926510.1, OU926511.1, OU926512.1, OU926513.1, OU926514.1, OU926515.1, OU926516.1, OU926517.1, OU926518.1, OU926519.1, OU926520.1, OU926521.1, OU926522.1, OU926524.1, OU926526.1, OU926527.1, OU926528.1, OU926529.1, OU926530.1, OU926531.1, OU926532.1, OU926533.1, OU926534.1, OU926535.1, OU926536.1, OU926537.1, OU926538.1, OU926539.1, OU926540.1, OU926541.1, OU926542.1, OU926543.1, OU926544.1, OU926546.1, OU926547.1, OU926548.1, OU926549.1, OU926550.1, OU926551.1, OU926552.1, OU926553.1, OU926554.1, OU926555.1, OU926556.1, OU926557.1, OU926558.1, OU926559.1, OU926560.1, OU926561.1, OU926562.1, OU926563.1, OU926564.1, OU926565.1, OU926566.1, OU926567.1, OU926568.1, OU926569.1, OU926570.1, OU926571.1, OU926572.1, OU926573.1, OU926574.1, OU926575.1, OU926576.1, OU926577.1, OU926578.1, OU926579.1, OU926581.1, OU926582.1, OU926583.1, OU926584.1, OU926585.1, OU926586.1, OU926587.1, OU926588.1, OU926590.1, OU926591.1, OU926592.1, OU926593.1, OU926594.1, OU926595.1, OU926596.1, OU926597.1, OU926598.1, OU926599.1, OU926600.1, OU926601.1, OU926602.1, OU926603.1, OU926604.1, OU926605.1, OU926606.1, OU926607.1, OU926609.1, OU926610.1, OU926611.1, OU926612.1, OU926613.1, OU926614.1, OU926615.1, OU926616.1, OU926617.1, OU926618.1, OU926619.1, OU926620.1, OU926621.1, OU926622.1, OU926623.1, OU926624.1, OU926625.1, OU926626.1, OU926627.1, OU926628.1, OU926629.1, OU926630.1, OU926631.1, OU926632.1, OU926633.1, OU926635.1, OU926636.1, OU926637.1, OU926638.1, OU926639.1, OU926640.1, OU926641.1, OU926642.1, OU926643.1, OU926644.1, OU926645.1, OU926646.1, OU926647.1, OU926648.1, OU926649.1, OU926650.1, OU926651.1, OU926652.1, OU926653.1, OU926654.1, OU926655.1, OU926656.1, OU926658.1, OU926659.1, OU926660.1, OU926661.1, OU926662.1, OU926663.1, OU926664.1, OU926665.1, OU926666.1, OU926667.1, OU926668.1, OU926669.1, OU926670.1, OU926671.1, OU926672.1, OU926673.1, OU926674.1, OU926675.1, OU926676.1, OU926677.1, OU926678.1, OU926679.1, OU926680.1, OU926681.1, OU926682.1, OU926683.1, OU926684.1, OU926685.1, OU926686.1, OU926687.1, OU926688.1, OU926689.1, OU926690.1, OU926691.1, OU926692.1, OU926693.1, OU926694.1, OU926695.1, OU926696.1, OU926698.1, OU926699.1, OU926700.1, OU926701.1, OU926702.1, OU926703.1, OU926704.1, OU926705.1, OU926706.1, OU926707.1, OU926708.1, OU926709.1, OU926710.1, OU926711.1, OU926712.1, OU926713.1, OU926714.1, OU926715.1, OU926716.1, OU926717.1, OU926718.1, OU926719.1, OU926720.1, OU926721.1, OU926722.1, OU926723.1, OU926724.1, OU926725.1, OU926726.1, OU926727.1, OU926728.1, OU926729.1, OU926730.1, OU926731.1, OU926733.1, OU926734.1, OU926735.1, OU926736.1, OU926737.1, OU926738.1, OU926739.1, OU926740.1, OU926741.1, OU926742.1, OU926743.1, OU926744.1, OU926745.1, OU926747.1, OU926748.1, OU926749.1, OU926750.1, OU926751.1, OU926752.1, OU926753.1, OU926754.1, OU926755.1, OU926756.1, OU926757.1, OU926758.1, OU926759.1, OU926760.1, OU926761.1, OU926762.1, OU926763.1, OU926764.1, OU926765.1, OU926766.1, OU926767.1, OU926768.1, OU926769.1, OU926770.1, OU926771.1, OU926772.1, OU926773.1, OU926774.1, OU926775.1, OU926776.1, OU926777.1, OU926778.1, OU926779.1, OU926780.1, OU926781.1, OU926782.1, OU926783.1, OU926784.1, OU926785.1, OU926786.1, OU926787.1, OU926788.1, OU926789.1, OU926790.1, OU926791.1, OU926792.1, OU926793.1, OU926794.1, OU926795.1, OU926796.1, OU926797.1, OU926798.1, OU926800.1, OU926801.1, OU926802.1, OU926803.1, OU926804.1, OU926805.1, OU926806.1, OU926807.1, OU926808.1, OU926809.1, OU926810.1, OU926812.1, OU926813.1, OU926814.1, OU926815.1, OU926816.1, OU926818.1, OU926819.1, OU926821.1, OU926822.1, OU926823.1, OU926824.1, OU926825.1, OU926826.1, OU926827.1, OU926828.1, OU926829.1, OU926830.1, OU926831.1, OU926832.1, OU926833.1, OU926834.1, OU926835.1, OU926836.1, OU926837.1, OU926838.1, OU926839.1, OU926840.1, OU926842.1, OU926843.1, OU926844.1, OU926845.1, OU926846.1, OU926847.1, OU926848.1, OU926849.1, OU926850.1, OU926851.1, OU926852.1, OU926853.1, OU926854.1, OU926856.1, OU926857.1, OU926858.1, OU926859.1, OU926860.1, OU926861.1, OU926862.1, OU926864.1, OU926865.1, OU926866.1, OU926868.1, OU926869.1, OU926870.1, OU926871.1, OU926872.1, OU926873.1, OU926874.1, OU926875.1, OU926876.1, OU926877.1, OU926878.1, OU926879.1, OU926880.1, OU926881.1, OU926882.1, OU926883.1, OU926884.1, OU926885.1, OU926886.1, OU926887.1, OU926888.1, OU926889.1, OU926890.1, OU926891.1, OU926892.1, OU926893.1, OU926894.1, OU926895.1, OU926896.1, OU926897.1, OU926898.1, OU926899.1, OU926900.1, OU926901.1, OU926902.1, OU926903.1, OU926904.1, OU926905.1, OU926906.1, OU926907.1, OU926908.1, OU926909.1, OU926910.1, OU926911.1, OU926912.1, OU926913.1, OU926914.1, OU926915.1, OU926916.1, OU926917.1, OU926918.1, OU926919.1, OU926920.1, OU926921.1, OU926922.1, OU926923.1, OU926924.1, OU926925.1, OU926926.1, OU926927.1, OU926928.1, OU926929.1, OU926930.1, OU926931.1, OU926932.1, OU926933.1, OU926934.1, OU926935.1, OU926936.1, OU926937.1, OU926938.1, OU926939.1, OU926940.1, OU926941.1, OU926942.1, OU926943.1, OU926944.1, OU926945.1, OU926946.1, OU926947.1, OU926948.1, OU926949.1, OU926950.1, OU926951.1, OU926952.1, OU926953.1, OU926954.1, OU926955.1, OU926956.1, OU926957.1, OU926958.1, OU926959.1, OU926960.1, OU926961.1, OU926962.1, OU926963.1, OU926965.1, OU926966.1, OU926967.1, OU926968.1, OU926969.1, OU926970.1, OU926971.1, OU926972.1, OU926973.1, OU926974.1, OU926975.1, OU926976.1, OU926977.1, OU926978.1, OU926979.1, OU926980.1, OU926981.1, OU926982.1, OU926983.1, OU926984.1, OU926985.1, OU926986.1, OU926987.1, OU926988.1, OU926989.1, OU926991.1, OU926992.1, OU926993.1, OU926994.1, OU926995.1, OU926996.1, OU926997.1, OU926998.1, OU926999.1, OU927001.1, OU927002.1, OU927003.1, OU927004.1, OU927005.1, OU927006.1, OU927007.1, OU927008.1, OU927009.1, OU927010.1, OU927011.1, OU927012.1, OU927013.1, OU927014.1, OU927015.1, OU927016.1, OU927017.1, OU927018.1, OU927019.1, OU927020.1, OU927021.1, OU927022.1, OU927023.1, OU927024.1, OU927025.1, OU927026.1, OU927027.1, OU927028.1, OU927029.1, OU927030.1, OU927031.1, OU927032.1, OU927033.1, OU927034.1, OU927035.1, OU927036.1, OU927037.1, OU927038.1, OU927039.1, OU927040.1, OU927041.1, OU927042.1, OU927043.1, OU927044.1, OU927045.1, OU927046.1, OU927047.1, OU927048.1, OU927049.1, OU927050.1, OU927051.1, OU927052.1, OU927053.1, OU927054.1, OU927055.1, OU927056.1, OU927057.1, OU927058.1, OU927059.1, OU927060.1, OU927061.1, OU927062.1, OU927063.1, OU927064.1, OU927065.1, OU927066.1, OU927067.1, OU927068.1, OU927069.1, OU927070.1, OU927071.1, OU927072.1, OU927073.1, OU927074.1, OU927075.1, OU927076.1, OU927077.1, OU927078.1, OU927079.1, OU927080.1, OU927081.1, OU927082.1, OU927083.1, OU927084.1, OU927085.1, OU927086.1, OU927087.1, OU927088.1, OU927089.1, OU927090.1, OU927091.1, OU927092.1, OU927093.1, OU927094.1, OU927095.1, OU927096.1, OU927097.1, OU927098.1, OU927099.1, OU927100.1, OU927101.1, OU927102.1, OU927103.1, OU927104.1, OU927105.1, OU927106.1, OU927107.1, OU927108.1, OU927109.1, OU927110.1, OU927111.1, OU927112.1, OU927113.1, OU927114.1, OU927115.1, OU927116.1, OU927117.1, OU927118.1, OU927119.1, OU927120.1, OU927121.1, OU927122.1, OU927123.1, OU927124.1, OU927125.1, OU927126.1, OU927128.1, OU927129.1, OU927130.1, OU927131.1, OU927132.1, OU927133.1, OU927134.1, OU927135.1, OU927136.1, OU927137.1, OU927138.1, OU927139.1, OU927140.1, OU927141.1, OU927142.1, OU927143.1, OU927144.1, OU927145.1, OU927146.1, OU927147.1, OU927149.1, OU927150.1, OU927151.1, OU927152.1, OU927153.1, OU927154.1, OU927155.1, OU927156.1, OU927157.1, OU927158.1, OU927159.1, OU927160.1, OU927161.1, OU927163.1, OU927164.1, OU927165.1, OU927166.1, OU927167.1, OU927168.1, OU927169.1, OU927170.1, OU927171.1, OU927172.1, OU927173.1, OU927174.1, OU927175.1, OU927176.1, OU927177.1, OU927178.1, OU927179.1, OU927180.1, OU927181.1, OU927182.1, OU927183.1, OU927184.1, OU927185.1, OU927186.1, OU927187.1, OU927188.1, OU927189.1, OU927190.1, OU927191.1, OU927192.1, OU927193.1, OU927194.1, OU927195.1, OU927196.1, OU927197.1, OU927198.1, OU927199.1, OU927200.1, OU927201.1, OU927202.1, OU927203.1, OU927205.1, OU927206.1, OU927207.1, OU927208.1, OU927209.1, OU927210.1, OU927211.1, OU927212.1, OU927213.1, OU927214.1, OU927215.1, OU927216.1, OU927217.1, OU927218.1, OU927219.1, OU927220.1, OU927221.1, OU927222.1, OU927223.1, OU927224.1, OU927225.1, OU927226.1, OU927227.1, OU927228.1, OU927229.1, OU927230.1, OU927231.1, OU927232.1, OU927234.1, OU927235.1, OU927236.1, OU927237.1, OU927238.1, OU927239.1, OU927240.1, OU927241.1, OU927242.1, OU927243.1, OU927244.1, OU927245.1, OU927246.1, OU927247.1, OU927248.1, OU927249.1, OU927250.1, OU927252.1, OU927253.1, OU927254.1, OU927255.1, OU927256.1, OU927257.1, OU927258.1, OU927259.1, OU927260.1, OU927261.1, OU927262.1, OU927263.1, OU927265.1, OU927266.1, OU927267.1, OU927268.1, OU927269.1, OU927270.1, OU927271.1, OU927272.1, OU927273.1, OU927274.1, OU927275.1, OU927276.1, OU927277.1, OU927278.1, OU927279.1, OU927280.1, OU927281.1, OU927282.1, OU927284.1, OU927285.1, OU927286.1, OU927287.1, OU927288.1, OU927289.1, OU927290.1, OU927292.1, OU927293.1, OU927294.1, OU927295.1, OU927296.1, OU927297.1, OU927298.1, OU927299.1, OU927300.1, OU927301.1, OU927302.1, OU927303.1, OU927304.1, OU927305.1, OU927306.1, OU927307.1, OU927308.1, OU927309.1, OU927310.1, OU927311.1, OU927312.1, OU927313.1, OU927314.1, OU927315.1, OU927316.1, OU927317.1, OU927318.1, OU927319.1, OU927320.1, OU927321.1, OU927322.1, OU927323.1, OU927325.1, OU927327.1, OU927328.1, OU927329.1, OU927330.1, OU927331.1, OU927332.1, OU927333.1, OU927334.1, OU927335.1, OU927336.1, OU927337.1, OU927338.1, OU927339.1, OU927340.1, OU927341.1, OU927342.1, OU927343.1, OU927344.1, OU927345.1, OU927346.1, OU927347.1, OU927348.1, OU927350.1, OU927352.1, OU927353.1, OU927354.1, OU927355.1, OU927356.1, OU927357.1, OU927358.1, OU927360.1, OU927361.1, OU927362.1, OU927363.1, OU927364.1, OU927365.1, OU927366.1, OU927367.1, OU927368.1, OU927369.1, OU927370.1, OU927371.1, OU927373.1, OU927374.1, OU927375.1, OU927376.1, OU927377.1, OU927378.1, OU927379.1, OU927380.1, OU927381.1, OU927382.1, OU927383.1, OU927384.1, OU927386.1, OU927388.1, OU927389.1, OU927390.1, OU927391.1, OU927393.1, OU927394.1, OU927395.1, OU927396.1, OU927397.1, OU927398.1, OU927399.1, OU927400.1, OU927401.1, OU927402.1, OU927403.1, OU927404.1, OU927405.1, OU927406.1, OU927407.1, OU927408.1, OU927409.1, OU927410.1, OU927411.1, OU927412.1, OU927413.1, OU927414.1, OU927415.1, OU927416.1, OU927417.1, OU927419.1, OU927420.1, OU927421.1, OU927422.1, OU927424.1, OU927425.1, OU927426.1, OU927427.1, OU927428.1, OU927429.1, OU927431.1, OU927432.1, OU927434.1, OU927436.1, OU927437.1, OU927438.1, OU927439.1, OU927440.1, OU927441.1, OU927442.1, OU927443.1, OU927444.1, OU927445.1, OU927447.1, OU927448.1, OU927449.1, OU927450.1, OU927452.1, OU927453.1, OU927454.1, OU927455.1, OU927456.1, OU927457.1, OU927458.1, OU927459.1, OU927460.1, OU927461.1, OU927462.1, OU927463.1, OU927464.1, OU927465.1, OU927466.1, OU927467.1, OU927468.1, OU927469.1, OU927470.1, OU927471.1, OU927473.1, OU927474.1, OU927475.1, OU927476.1, OU927477.1, OU927478.1, OU927479.1, OU927480.1, OU927481.1, OU927482.1, OU927483.1, OU927484.1, OU927485.1, OU927486.1, OU927487.1, OU927488.1, OU927489.1, OU927490.1, OU927491.1, OU927492.1, OU927493.1, OU927494.1, OU927495.1, OU927496.1, OU927497.1, OU927498.1, OU927500.1, OU927501.1, OU927502.1, OU927503.1, OU927505.1, OU927506.1, OU927507.1, OU927508.1, OU927509.1, OU927510.1, OU927511.1, OU927512.1, OU927513.1, OU927514.1, OU927515.1, OU927516.1, OU927517.1, OU927518.1, OU927519.1, OU927520.1, OU927521.1, OU927522.1, OU927523.1, OU927524.1, OU927525.1, OU927526.1, OU927527.1, OU927528.1, OU927529.1, OU927530.1, OU927531.1, OU927532.1, OU927533.1, OU927534.1, OU927535.1, OU927536.1, OU927537.1, OU927538.1, OU927539.1, OU927540.1, OU927541.1, OU927542.1, OU927543.1, OU927544.1, OU927545.1, OU927546.1, OU927547.1, OU927548.1, OU927549.1, OU927550.1, OU927551.1, OU927552.1, OU927553.1, OU927554.1, OU927555.1, OU927556.1, OU927557.1, OU927558.1, OU927559.1, OU927560.1, OU927561.1, OU927562.1, OU927563.1, OU927564.1, OU927565.1, OU927566.1, OU927567.1, OU927568.1, OU927569.1, OU927571.1, OU927572.1, OU927573.1, OU927574.1, OU927575.1, OU927576.1, OU927577.1, OU927578.1, OU927579.1, OU927580.1, OU927581.1, OU927582.1, OU927583.1, OU927585.1, OU927587.1, OU927588.1, OU927589.1, OU927590.1, OU927591.1, OU927592.1, OU927593.1, OU927594.1, OU927595.1, OU927596.1, OU927598.1, OU927599.1, OU927600.1, OU927601.1, OU927602.1, OU927603.1, OU927604.1, OU927605.1, OU927606.1, OU927607.1, OU927608.1, OU927609.1, OU927610.1, OU927611.1, OU927612.1, OU927613.1, OU927615.1, OU927616.1, OU927617.1, OU927618.1, OU927619.1, OU927621.1, OU927622.1, OU927623.1, OU927624.1, OU927626.1, OU927627.1, OU927628.1, OU927629.1, OU927630.1, OU927631.1, OU927632.1, OU927633.1, OU927634.1, OU927635.1, OU927636.1, OU927637.1, OU927638.1, OU927639.1, OU927640.1, OU927641.1, OU927642.1, OU927643.1, OU927644.1, OU927645.1, OU927646.1, OU927647.1, OU927648.1, OU927649.1, OU927650.1, OU927651.1, OU927652.1, OU927653.1, OU927654.1, OU927655.1, OU927656.1, OU927657.1, OU927658.1, OU927659.1, OU927660.1, OU927661.1, OU927662.1, OU927663.1, OU927664.1, OU927665.1, OU927666.1, OU927667.1, OU927668.1, OU927669.1, OU927670.1, OU927671.1, OU927672.1, OU927674.1, OU927675.1, OU927676.1, OU927677.1, OU927678.1, OU927679.1, OU927680.1, OU927681.1, OU927682.1, OU927683.1, OU927684.1, OU927685.1, OU927686.1, OU927687.1, OU927688.1, OU927689.1, OU927690.1, OU927691.1, OU927693.1, OU927694.1, OU927695.1, OU927696.1, OU927697.1, OU927698.1, OU927699.1, OU927700.1, OU927701.1, OU927702.1, OU927703.1, OU927704.1, OU927705.1, OU927707.1, OU927708.1, OU927709.1, OU927710.1, OU927711.1, OU927712.1, OU927713.1, OU927714.1, OU927715.1, OU927716.1, OU927717.1, OU927718.1, OU927719.1, OU927720.1, OU927721.1, OU927722.1, OU927723.1, OU927724.1, OU927725.1, OU927726.1, OU927727.1, OU927728.1, OU927729.1, OU927731.1, OU927732.1, OU927733.1, OU927734.1, OU927735.1, OU927736.1, OU927737.1, OU927739.1, OU927740.1, OU927741.1, OU927742.1, OU927743.1, OU927744.1, OU927745.1, OU927746.1, OU927747.1, OU927748.1, OU927749.1, OU927750.1, OU927752.1, OU927753.1, OU927754.1, OU927755.1, OU927756.1, OU927757.1, OU927758.1, OU927759.1, OU927760.1, OU927761.1, OU927763.1, OU927764.1, OU927765.1, OU927766.1, OU927767.1, OU927768.1, OU927769.1, OU927770.1, OU927771.1, OU927772.1, OU927773.1, OU927774.1, OU927775.1, OU927776.1, OU927777.1, OU927778.1, OU927779.1, OU927780.1, OU927781.1, OU927782.1, OU927783.1, OU927784.1, OU927786.1, OU927787.1, OU927788.1, OU927789.1, OU927790.1, OU927791.1, OU927792.1, OU927793.1, OU927794.1, OU927795.1, OU927796.1, OU927797.1, OU927798.1, OU927799.1, OU927800.1, OU927801.1, OU927802.1, OU927803.1, OU927804.1, OU927805.1, OU927806.1, OU927807.1, OU927808.1, OU927809.1, OU927810.1, OU927811.1, OU927812.1, OU927813.1, OU927814.1, OU927815.1, OU927816.1, OU927817.1, OU927818.1, OU927819.1, OU927820.1, OU927821.1, OU927822.1, OU927823.1, OU927824.1, OU927825.1, OU927826.1, OU927827.1, OU927828.1, OU927829.1, OU927830.1, OU927831.1, OU927832.1, OU927833.1, OU927834.1, OU927835.1, OU927837.1, OU927838.1, OU927839.1, OU927840.1, OU927841.1, OU927842.1, OU927843.1, OU927844.1, OU927845.1, OU927846.1, OU927848.1, OU927849.1, OU927850.1, OU927851.1, OU927852.1, OU927853.1, OU927854.1, OU927855.1, OU927856.1, OU927857.1, OU927858.1, OU927859.1, OU927860.1, OU927861.1, OU927862.1, OU927863.1, OU927864.1, OU927865.1, OU927866.1, OU927867.1, OU927868.1, OU927869.1, OU927870.1, OU927871.1, OU927872.1, OU927873.1, OU927874.1, OU927876.1, OU927877.1, OU927878.1, OU927879.1, OU927880.1, OU927882.1, OU927884.1, OU927885.1, OU927886.1, OU927887.1, OU927888.1, OU927889.1, OU927890.1, OU927891.1, OU927892.1, OU927893.1, OU927894.1, OU927896.1, OU927897.1, OU927898.1, OU927899.1, OU927900.1, OU927901.1, OU927902.1, OU927903.1, OU927904.1, OU927905.1, OU927906.1, OU927907.1, OU927908.1, OU927909.1, OU927910.1, OU927911.1, OU927912.1, OU927913.1, OU927914.1, OU927915.1, OU927916.1, OU927917.1, OU927918.1, OU927919.1, OU927920.1, OU927921.1, OU927922.1, OU927923.1, OU927924.1, OU927925.1, OU927926.1, OU927927.1, OU927928.1, OU927929.1, OU927930.1, OU927931.1, OU927932.1, OU927933.1, OU927934.1, OU927935.1, OU927936.1, OU927937.1, OU927938.1, OU927939.1, OU927940.1, OU927942.1, OU927943.1, OU927944.1, OU927945.1, OU927946.1, OU927947.1, OU927948.1, OU927949.1, OU927950.1, OU927951.1, OU927952.1, OU927953.1, OU927954.1, OU927955.1, OU927956.1, OU927957.1, OU927958.1, OU927959.1, OU927960.1, OU927961.1, OU927962.1, OU927963.1, OU927964.1, OU927965.1, OU927966.1, OU927967.1, OU927968.1, OU927969.1, OU927971.1, OU927972.1, OU927973.1, OU927974.1, OU927975.1, OU927976.1, OU927977.1, OU927978.1, OU927979.1, OU927980.1, OU927981.1, OU927982.1, OU927983.1, OU927984.1, OU927985.1, OU927986.1, OU927987.1, OU927988.1, OU927989.1, OU927990.1, OU927991.1, OU927993.1, OU927994.1, OU927995.1, OU927996.1, OU927997.1, OU927998.1, OU927999.1, OU928000.1, OU928001.1, OU928002.1, OU928003.1, OU928004.1, OU928005.1, OU928006.1, OU928007.1, OU928009.1, OU928010.1, OU928011.1, OU928012.1, OU928013.1, OU928014.1, OU928015.1, OU928016.1, OU928017.1, OU928018.1, OU928019.1, OU928020.1, OU928021.1, OU928022.1, OU928023.1, OU928024.1, OU928025.1, OU928026.1, OU928027.1, OU928028.1, OU928029.1, OU928030.1, OU928031.1, OU928032.1, OU928033.1, OU928034.1, OU928035.1, OU928036.1, OU928037.1, OU928038.1, OU928039.1, OU928040.1, OU928041.1, OU928042.1, OU928043.1, OU928044.1, OU928045.1, OU928046.1, OU928047.1, OU928048.1, OU928049.1, OU928050.1, OU928051.1, OU928052.1, OU928053.1, OU928054.1, OU928055.1, OU928056.1, OU928057.1, OU928058.1, OU928060.1, OU928061.1, OU928062.1, OU928063.1, OU928064.1, OU928065.1, OU928066.1, OU928067.1, OU928068.1, OU928069.1, OU928070.1, OU928071.1, OU928072.1, OU928073.1, OU928074.1, OU928075.1, OU928076.1, OU928077.1, OU928078.1, OU928079.1, OU928080.1, OU928081.1, OU928082.1, OU928083.1, OU928084.1, OU928085.1, OU928086.1, OU928087.1, OU928088.1, OU928089.1, OU928090.1, OU928091.1, OU928092.1, OU928093.1, OU928094.1, OU928095.1, OU928096.1, OU928097.1, OU928098.1, OU928099.1, OU928100.1, OU928101.1, OU928102.1, OU928103.1, OU928104.1, OU928105.1, OU928106.1, OU928107.1, OU928108.1, OU928110.1, OU928111.1, OU928113.1, OU928114.1, OU928115.1, OU928116.1, OU928117.1, OU928118.1, OU928119.1, OU928120.1, OU928121.1, OU928122.1, OU928123.1, OU928124.1, OU928125.1, OU928126.1, OU928127.1, OU928128.1, OU928129.1, OU928130.1, OU928131.1, OU928132.1, OU928133.1, OU928134.1, OU928135.1, OU928136.1, OU928137.1, OU928138.1, OU928139.1, OU928140.1, OU928141.1, OU928142.1, OU928143.1, OU928144.1, OU928145.1, OU928146.1, OU928147.1, OU928148.1, OU928149.1, OU928150.1, OU928151.1, OU928152.1, OU928153.1, OU928154.1, OU928155.1, OU928156.1, OU928157.1, OU928158.1, OU928159.1, OU928160.1, OU928161.1, OU928162.1, OU928163.1, OU928164.1, OU928165.1, OU928166.1, OU928167.1, OU928168.1, OU928169.1, OU928170.1, OU928171.1, OU928172.1, OU928173.1, OU928174.1, OU928175.1, OU928176.1, OU928177.1, OU928178.1, OU928179.1, OU928180.1, OU928181.1, OU928182.1, OU928183.1, OU928184.1, OU928185.1, OU928186.1, OU928187.1, OU928188.1, OU928189.1, OU928190.1, OU928191.1, OU928192.1, OU928193.1, OU928194.1, OU928195.1, OU928196.1, OU928197.1, OU928198.1, OU928199.1, OU928200.1, OU928201.1, OU928202.1, OU928203.1, OU928204.1, OU928205.1, OU928206.1, OU928207.1, OU928208.1, OU928209.1, OU928210.1, OU928211.1, OU928212.1, OU928213.1, OU928214.1, OU928215.1, OU928216.1, OU928217.1, OU928218.1, OU928219.1, OU928220.1, OU928221.1, OU928222.1, OU928223.1, OU928224.1, OU928225.1, OU928226.1, OU928227.1, OU928228.1, OU928229.1, OU928230.1, OU928231.1, OU928232.1, OU928233.1, OU928235.1, OU928236.1, OU928237.1, OU928238.1, OU928239.1, OU928240.1, OU928241.1, OU928242.1, OU928243.1, OU928244.1, OU928245.1, OU928246.1, OU928247.1, OU928248.1, OU928249.1, OU928251.1, OU928252.1, OU928253.1, OU928254.1, OU928255.1, OU928256.1, OU928257.1, OU928258.1, OU928259.1, OU928260.1, OU928261.1, OU928262.1, OU928263.1, OU928264.1, OU928265.1, OU928266.1, OU928267.1, OU928268.1, OU928269.1, OU928270.1, OU928271.1, OU928272.1, OU928273.1, OU928274.1, OU928275.1, OU928276.1, OU928277.1, OU928278.1, OU928279.1, OU928280.1, OU928281.1, OU928282.1, OU928283.1, OU928284.1, OU928285.1, OU928286.1, OU928287.1, OU928288.1, OU928289.1, OU928290.1, OU928291.1, OU928292.1, OU928293.1, OU928294.1, OU928295.1, OU928296.1, OU928297.1, OU928298.1, OU928299.1, OU928300.1, OU928301.1, OU928302.1, OU928303.1, OU928304.1, OU928305.1, OU928306.1, OU928307.1, OU928308.1, OU928309.1, OU928310.1, OU928311.1, OU928313.1, OU928315.1, OU928316.1, OU928317.1, OU928319.1, OU928320.1, OU928321.1, OU928322.1, OU928323.1, OU928325.1, OU928326.1, OU928327.1, OU928328.1, OU928329.1, OU928330.1, OU928331.1, OU928332.1, OU928333.1, OU928334.1, OU928336.1, OU928337.1, OU928338.1, OU928339.1, OU928340.1, OU928341.1, OU928342.1, OU928343.1, OU928344.1, OU928345.1, OU928346.1, OU928347.1, OU928348.1, OU928349.1, OU928350.1, OU928351.1, OU928352.1, OU928353.1, OU928354.1, OU928355.1, OU928356.1, OU928357.1, OU928358.1, OU928359.1, OU928360.1, OU928361.1, OU928362.1, OU928363.1, OU928364.1, OU928365.1, OU928366.1, OU928367.1, OU928368.1, OU928369.1, OU928370.1, OU928371.1, OU928372.1, OU928373.1, OU928374.1, OU928375.1, OU928376.1, OU928377.1, OU928378.1, OU928379.1, OU928380.1, OU928381.1, OU928382.1, OU928383.1, OU928384.1, OU928385.1, OU928386.1, OU928387.1, OU928388.1, OU928389.1, OU928390.1, OU928391.1, OU928392.1, OU928393.1, OU928394.1, OU928395.1, OU928396.1, OU928397.1, OU928398.1, OU928399.1, OU928400.1, OU928401.1, OU928402.1, OU928403.1, OU928404.1, OU928405.1, OU928406.1, OU928407.1, OU928408.1, OU928409.1, OU928410.1, OU928411.1, OU928412.1, OU928413.1, OU928414.1, OU928415.1, OU928416.1, OU928417.1, OU928418.1, OU928419.1, OU928420.1, OU928421.1, OU928422.1, OU928423.1, OU928424.1, OU928425.1, OU928426.1, OU928427.1, OU928428.1, OU928429.1, OU928430.1, OU928568.1, OU928569.1, OU928570.1, OU928571.1, OU928572.1, OU928573.1, OU928574.1, OU928575.1, OU928576.1, OU928577.1, OU928578.1, OU928579.1, OU928580.1, OU928581.1, OU928582.1, OU928583.1, OU928584.1, OU928585.1, OU928586.1, OU928587.1, OU928588.1, OU928589.1, OU928590.1, OU928591.1, OU928592.1, OU928593.1, OU928594.1, OU928595.1, OU928596.1, OU928597.1, OU928598.1, OU928599.1, OU928600.1, OU928601.1, OU928602.1, OU928603.1, OU928604.1, OU928605.1, OU928606.1, OU928607.1, OU928608.1, OU928609.1, OU928610.1, OU928611.1, OU928612.1, OU928613.1, OU928614.1, OU928615.1, OU928616.1, OU928617.1, OU928618.1, OU928619.1, OU928620.1, OU928621.1, OU928622.1, OU928623.1, OU928624.1, OU928625.1, OU928626.1, OU928627.1, OU928628.1, OU928629.1, OU928630.1, OU928631.1, OU928632.1, OU928633.1, OU928634.1, OU928636.1, OU928637.1, OU928638.1, OU928639.1, OU928640.1, OU928641.1, OU928642.1, OU928643.1, OU928644.1, OU928645.1, OU928646.1, OU928647.1, OU928648.1, OU928649.1, OU928650.1, OU928651.1, OU928652.1, OU928653.1, OU928654.1, OU928655.1, OU928656.1, OU928657.1, OU928658.1, OU928659.1, OU928660.1, OU928661.1, OU928662.1, OU928663.1, OU928664.1, OU928666.1, OU928667.1, OU928668.1, OU928669.1, OU928670.1, OU928671.1, OU928672.1, OU928673.1, OU928674.1, OU928675.1, OU928676.1, OU928677.1, OU928678.1, OU928679.1, OU928680.1, OU928681.1, OU928682.1, OU928683.1, OU928684.1, OU928685.1, OU928686.1, OU928687.1, OU928688.1, OU928689.1, OU928690.1, OU928691.1, OU928692.1, OU928693.1, OU928694.1, OU928695.1, OU928696.1, OU928697.1, OU928698.1, OU928699.1, OU928700.1, OU928701.1, OU928702.1, OU928703.1, OU928704.1, OU928705.1, OU928706.1, OU928707.1, OU928708.1, OU928710.1, OU928711.1, OU928712.1, OU928713.1, OU928714.1, OU928715.1, OU928716.1, OU928717.1, OU928718.1, OU928719.1, OU928720.1, OU928721.1, OU928722.1, OU928723.1, OU928724.1, OU928725.1, OU928726.1, OU928727.1, OU928728.1, OU928729.1, OU928730.1, OU928731.1, OU928733.1, OU928734.1, OU928735.1, OU928736.1, OU928737.1, OU928738.1, OU928739.1, OU928740.1, OU928741.1, OU928742.1, OU928743.1, OU928744.1, OU928745.1, OU928746.1, OU928747.1, OU928748.1, OU928749.1, OU928750.1, OU928751.1, OU928752.1, OU928753.1, OU928754.1, OU928755.1, OU928756.1, OU928757.1, OU928758.1, OU928759.1, OU928760.1, OU928761.1, OU928762.1, OU928763.1, OU928764.1, OU928765.1, OU928766.1, OU928767.1, OU928768.1, OU928769.1, OU928770.1, OU928771.1, OU928772.1, OU928773.1, OU928774.1, OU928776.1, OU928777.1, OU928778.1, OU928779.1, OU928780.1, OU928781.1, OU928782.1, OU928783.1, OU928784.1, OU928785.1, OU928786.1, OU928787.1, OU928788.1, OU928789.1, OU928790.1, OU928791.1, OU928792.1, OU928793.1, OU928794.1, OU928795.1, OU928796.1, OU928797.1, OU928798.1, OU928799.1, OU928800.1, OU928801.1, OU928802.1, OU928803.1, OU928804.1, OU928805.1, OU928806.1, OU928807.1, OU928808.1, OU928809.1, OU928810.1, OU928811.1, OU928812.1, OU928813.1, OU928814.1, OU928815.1, OU928816.1, OU928817.1, OU928818.1, OU928819.1, OU928820.1, OU928821.1, OU928822.1, OU928823.1, OU928824.1, OU928825.1, OU928826.1, OU928827.1, OU928828.1, OU928829.1, OU928830.1, OU928831.1, OU928832.1, OU928833.1, OU928834.1, OU928835.1, OU928836.1, OU928837.1, OU928838.1, OU928839.1, OU928840.1, OU928841.1, OU928842.1, OU928843.1, OU928844.1, OU928845.1, OU928846.1, OU928847.1, OU928848.1, OU928849.1, OU928850.1, OU928851.1, OU928852.1, OU928853.1, OU928854.1, OU928855.1, OU928856.1, OU928857.1, OU928858.1, OU928859.1, OU928860.1, OU928862.1, OU928863.1, OU928864.1, OU928865.1, OU928866.1, OU928867.1, OU928868.1, OU928869.1, OU928870.1, OU928871.1, OU928872.1, OU928873.1, OU928874.1, OU928875.1, OU928876.1, OU928877.1, OU928878.1, OU928879.1, OU928880.1, OU928881.1, OU928882.1, OU928883.1, OU928884.1, OU928885.1, OU928886.1, OU928887.1, OU928888.1, OU928889.1, OU928890.1, OU928891.1, OU928892.1, OU928893.1, OU928894.1, OU928895.1, OU928896.1, OU928897.1, OU928898.1, OU928899.1, OU928900.1, OU928901.1, OU928902.1, OU928903.1, OU928904.1, OU928905.1, OU928906.1, OU928907.1, OU928908.1, OU928909.1, OU928910.1, OU928911.1, OU928912.1, OU928914.1, OU928915.1, OU928916.1, OU928917.1, OU928918.1, OU928919.1, OU928920.1, OU928921.1, OU928922.1, OU928923.1, OU928924.1, OU928925.1, OU928926.1, OU928927.1, OU928928.1, OU928929.1, OU928930.1, OU928931.1, OU928932.1, OU928933.1, OU928935.1, OU928936.1, OU928937.1, OU928938.1, OU928939.1, OU928940.1, OU928941.1, OU928942.1, OU928943.1, OU928944.1, OU928945.1, OU928946.1, OU928947.1, OU928948.1, OU928950.1, OU928951.1, OU928952.1, OU928953.1, OU928954.1, OU928955.1, OU928956.1, OU928957.1, OU928958.1, OU928959.1, OU928960.1, OU928961.1, OU928962.1, OU928963.1, OU928964.1, OU928965.1, OU928966.1, OU928967.1, OU928968.1, OU928969.1, OU928970.1, OU928971.1, OU928972.1, OU928973.1, OU928974.1, OU928975.1, OU928976.1, OU928977.1, OU928978.1, OU928979.1, OU928980.1, OU928981.1, OU928983.1, OU928984.1, OU928985.1, OU928986.1, OU928987.1, OU928988.1, OU928989.1, OU928990.1, OU928991.1, OU928992.1, OU928993.1, OU928994.1, OU928995.1, OU928996.1, OU928997.1, OU928998.1, OU928999.1, OU929000.1, OU929001.1, OU929002.1, OU929003.1, OU929004.1, OU929005.1, OU929006.1, OU929007.1, OU929008.1, OU929009.1, OU929010.1, OU929011.1, OU929012.1, OU929013.1, OU929014.1, OU929015.1, OU929016.1, OU929017.1, OU929018.1, OU929019.1, OU929020.1, OU929021.1, OU929022.1, OU929023.1, OU929024.1, OU929025.1, OU929026.1, OU929027.1, OU929029.1, OU929030.1, OU929031.1, OU929032.1, OU929033.1, OU929035.1, OU929036.1, OU929037.1, OU929038.1, OU929039.1, OU929040.1, OU929041.1, OU929042.1, OU929043.1, OU929044.1, OU929045.1, OU929046.1, OU929047.1, OU929048.1, OU929049.1, OU929050.1, OU929051.1, OU929052.1, OU929053.1, OU929054.1, OU929055.1, OU929056.1, OU929057.1, OU929058.1, OU929059.1, OU929060.1, OU929061.1, OU929062.1, OU929063.1, OU929064.1, OU929065.1, OU929066.1, OU929067.1, OU929068.1, OU929069.1, OU929070.1, OU929071.1, OU929072.1, OU929073.1, OU929074.1, OU929075.1, OU929076.1, OU929077.1, OU929078.1, OU929079.1, OU929080.1, OU929081.1, OU929082.1, OU929083.1, OU929084.1, OU929085.1, OU929086.1, OU929087.1, OU929088.1, OU929089.1, OU929090.1, OU929091.1, OU929092.1, OU929093.1, OU929094.1, OU929095.1, OU929096.1, OU929097.1, OU929098.1, OU929099.1, OU929100.1, OU929101.1, OU929102.1, OU929103.1, OU929104.1, OU929105.1, OU929106.1, OU929107.1, OU929108.1, OU929109.1, OU929110.1, OU929111.1, OU929112.1, OU929113.1, OU929114.1, OU929115.1, OU929116.1, OU929117.1, OU929118.1, OU929119.1, OU929120.1, OU929121.1, OU929122.1, OU929123.1, OU929124.1, OU929125.1, OU929126.1, OU929127.1, OU929128.1, OU929129.1, OU929130.1, OU929131.1, OU929132.1, OU929133.1, OU929134.1, OU929135.1, OU929136.1, OU929138.1, OU929139.1, OU929140.1, OU929142.1, OU929143.1, OU929144.1, OU929145.1, OU929146.1, OU929147.1, OU929148.1, OU929149.1, OU929150.1, OU929151.1, OU929152.1, OU929153.1, OU929154.1, OU929155.1, OU929156.1, OU929157.1, OU929158.1, OU929159.1, OU929160.1, OU929161.1, OU929162.1, OU929163.1, OU929164.1, OU929165.1, OU929166.1, OU929167.1, OU929168.1, OU929169.1, OU929171.1, OU929172.1, OU929173.1, OU929174.1, OU929175.1, OU929176.1, OU929177.1, OU929178.1, OU929179.1, OU929180.1, OU929181.1, OU929182.1, OU929183.1, OU929184.1, OU929185.1, OU929186.1, OU929187.1, OU929188.1, OU929189.1, OU929190.1, OU929191.1, OU929193.1, OU929194.1, OU929195.1, OU929196.1, OU929197.1, OU929198.1, OU929199.1, OU929200.1, OU929201.1, OU929202.1, OU929203.1, OU929204.1, OU929205.1, OU929206.1, OU929207.1, OU929208.1, OU929209.1, OU929210.1, OU929211.1, OU929212.1, OU929213.1, OU929214.1, OU929215.1, OU929216.1, OU929217.1, OU929219.1, OU929220.1, OU929221.1, OU929222.1, OU929223.1, OU929224.1, OU929225.1, OU929226.1, OU929227.1, OU929228.1, OU929229.1, OU929230.1, OU929231.1, OU929232.1, OU929233.1, OU929234.1, OU929235.1, OU929236.1, OU929237.1, OU929238.1, OU929239.1, OU929240.1, OU929241.1, OU929242.1, OU929243.1, OU929244.1, OU929245.1, OU929246.1, OU929247.1, OU929248.1, OU929249.1, OU929250.1, OU929251.1, OU929252.1, OU929253.1, OU929254.1, OU929255.1, OU929256.1, OU929257.1, OU929258.1, OU929259.1, OU929260.1, OU929261.1, OU929262.1, OU929263.1, OU929264.1, OU929265.1, OU929266.1, OU929267.1, OU929268.1, OU929269.1, OU929270.1, OU929271.1, OU929272.1, OU929273.1, OU929274.1, OU929275.1, OU929276.1, OU929277.1, OU929278.1, OU929279.1, OU929280.1, OU929281.1, OU929282.1, OU929283.1, OU929285.1, OU929286.1, OU929287.1, OU929288.1, OU929289.1, OU929290.1, OU929291.1, OU929292.1, OU929293.1, OU929294.1, OU929295.1, OU929296.1, OU929297.1, OU929298.1, OU929299.1, OU929300.1, OU929302.1, OU929303.1, OU929304.1, OU929305.1, OU929306.1, OU929307.1, OU929308.1, OU929309.1, OU929310.1, OU929311.1, OU929312.1, OU929313.1, OU929314.1, OU929315.1, OU929316.1, OU929317.1, OU929318.1, OU929319.1, OU929320.1, OU929321.1, OU929322.1, OU929323.1, OU929324.1, OU929325.1, OU929326.1, OU929327.1, OU929328.1, OU929329.1, OU929330.1, OU929331.1, OU929332.1, OU929333.1, OU929334.1, OU929335.1, OU929336.1, OU929337.1, OU929338.1, OU929339.1, OU929340.1, OU929341.1, OU929342.1, OU929343.1, OU929344.1, OU929345.1, OU929346.1, OU929347.1, OU929348.1, OU929349.1, OU929350.1, OU929351.1, OU929352.1, OU929353.1, OU929354.1, OU929355.1, OU929356.1, OU929357.1, OU929358.1, OU929359.1, OU929360.1, OU929361.1, OU929362.1, OU929363.1, OU929364.1, OU929365.1, OU929366.1, OU929367.1, OU929368.1, OU929369.1, OU929370.1, OU929371.1, OU929372.1, OU929373.1, OU929374.1, OU929375.1, OU929376.1, OU929377.1, OU929378.1, OU929379.1, OU929380.1, OU929381.1, OU929382.1, OU929383.1, OU929384.1, OU929385.1, OU929386.1, OU929387.1, OU929389.1, OU929391.1, OU929392.1, OU929393.1, OU929394.1, OU929395.1, OU929396.1, OU929397.1, OU929398.1, OU929399.1, OU929400.1, OU929401.1, OU929402.1, OU929403.1, OU929404.1, OU929405.1, OU929406.1, OU929407.1, OU929408.1, OU929410.1, OU929411.1, OU929412.1, OU929413.1, OU929414.1, OU929415.1, OU929416.1, OU929417.1, OU929418.1, OU929419.1, OU929420.1, OU929421.1, OU929422.1, OU929423.1, OU929424.1, OU929426.1, OU929427.1, OU929428.1, OU929429.1, OU929430.1, OU929431.1, OU929432.1, OU929433.1, OU929434.1, OU929435.1, OU929436.1, OU929437.1, OU929438.1, OU929439.1, OU929440.1, OU929441.1, OU929443.1, OU929444.1, OU929445.1, OU929446.1, OU929447.1, OU929448.1, OU929449.1, OU929450.1, OU929451.1, OU929452.1, OU929453.1, OU929454.1, OU929455.1, OU929457.1, OU929458.1, OU929459.1, OU929460.1, OU929461.1, OU929462.1, OU929463.1, OU929464.1, OU929465.1, OU929466.1, OU929467.1, OU929468.1, OU929469.1, OU929470.1, OU929471.1, OU929472.1, OU929474.1, OU929475.1, OU929476.1, OU929477.1, OU929478.1, OU929479.1, OU929480.1, OU929481.1, OU929482.1, OU929483.1, OU929484.1, OU929485.1, OU929486.1, OU929488.1, OU929489.1, OU929490.1, OU929491.1, OU929492.1, OU929493.1, OU929494.1, OU929495.1, OU929496.1, OU929497.1, OU929498.1, OU929499.1, OU929500.1, OU929501.1, OU929502.1, OU929503.1, OU929504.1, OU929505.1, OU929506.1, OU929507.1, OU929508.1, OU929509.1, OU929510.1, OU929511.1, OU929512.1, OU929513.1, OU929514.1, OU929515.1, OU929516.1, OU929517.1, OU929518.1, OU929519.1, OU929520.1, OU929521.1, OU929522.1, OU929523.1, OU929524.1, OU929525.1, OU929526.1, OU929527.1, OU929528.1, OU929529.1, OU929530.1, OU929531.1, OU929532.1, OU929533.1, OU929534.1, OU929535.1, OU929536.1, OU929537.1, OU929538.1, OU929539.1, OU929540.1, OU929541.1, OU929542.1, OU929543.1, OU929544.1, OU929545.1, OU929546.1, OU929547.1, OU929548.1, OU929549.1, OU929550.1, OU929551.1, OU929552.1, OU929554.1, OU929555.1, OU929556.1, OU929557.1, OU929558.1, OU929559.1, OU929562.1, OU929563.1, OU929564.1, OU929565.1, OU929566.1, OU929567.1, OU929568.1, OU929570.1, OU929571.1, OU929572.1, OU929573.1, OU929575.1, OU929576.1, OU929577.1, OU929578.1, OU929579.1, OU929580.1, OU929581.1, OU929582.1, OU929583.1, OU929584.1, OU929585.1, OU929586.1, OU929587.1, OU929588.1, OU929589.1, OU929590.1, OU929591.1, OU929592.1, OU929593.1, OU929594.1, OU929595.1, OU929596.1, OU929597.1, OU929598.1, OU929599.1, OU929600.1, OU929601.1, OU929602.1, OU929603.1, OU929604.1, OU929605.1, OU929606.1, OU929607.1, OU929608.1, OU929609.1, OU929610.1, OU929611.1, OU929612.1, OU929613.1, OU929614.1, OU929615.1, OU929616.1, OU929617.1, OU929618.1, OU929619.1, OU929620.1, OU929621.1, OU929622.1, OU929623.1, OU929624.1, OU929625.1, OU929627.1, OU929628.1, OU929629.1, OU929632.1, OU929633.1, OU929634.1, OU929635.1, OU929636.1, OU929637.1, OU929638.1, OU929639.1, OU929640.1, OU929642.1, OU929643.1, OU929644.1, OU929645.1, OU929646.1, OU929647.1, OU929648.1, OU929649.1, OU929650.1, OU929651.1, OU929652.1, OU929653.1, OU929654.1, OU929655.1, OU929656.1, OU929658.1, OU929659.1, OU929660.1, OU929661.1, OU929662.1, OU929663.1, OU929664.1, OU929665.1, OU929666.1, OU929667.1, OU929668.1, OU929669.1, OU929670.1, OU929671.1, OU929672.1, OU929673.1, OU929674.1, OU929675.1, OU929676.1, OU929677.1, OU929678.1, OU929679.1, OU929680.1, OU929681.1, OU929682.1, OU929683.1, OU929684.1, OU929685.1, OU929686.1, OU929687.1, OU929688.1, OU929689.1, OU929690.1, OU929691.1, OU929693.1, OU929694.1, OU929695.1, OU929696.1, OU929697.1, OU929698.1, OU929699.1, OU929700.1, OU929701.1, OU929702.1, OU929703.1, OU929704.1, OU929705.1, OU929706.1, OU929707.1, OU929708.1, OU929709.1, OU929710.1, OU929711.1, OU929712.1, OU929713.1, OU929715.1, OU929716.1, OU929717.1, OU929718.1, OU929719.1, OU929720.1, OU929721.1, OU929722.1, OU929723.1, OU929724.1, OU929725.1, OU929726.1, OU929727.1, OU929728.1, OU929729.1, OU929730.1, OU929731.1, OU929732.1, OU929733.1, OU929734.1, OU929735.1, OU929736.1, OU929737.1, OU929738.1, OU929739.1, OU929740.1, OU929741.1, OU929742.1, OU929743.1, OU929744.1, OU929745.1, OU929746.1, OU929747.1, OU929748.1, OU929749.1, OU929750.1, OU929751.1, OU929752.1, OU929753.1, OU929754.1, OU929755.1, OU929756.1, OU929757.1, OU929758.1, OU929759.1, OU929760.1, OU929761.1, OU929762.1, OU929763.1, OU929764.1, OU929765.1, OU929766.1, OU929767.1, OU929768.1, OU929769.1, OU929770.1, OU929771.1, OU929772.1, OU929773.1, OU929774.1, OU929775.1, OU929776.1, OU929777.1, OU929778.1, OU929779.1, OU929780.1, OU929781.1, OU929782.1, OU929783.1, OU929784.1, OU929785.1, OU929786.1, OU929787.1, OU929788.1, OU929789.1, OU929790.1, OU929791.1, OU929792.1, OU929793.1, OU929794.1, OU929795.1, OU929796.1, OU929797.1, OU929798.1, OU929799.1, OU929800.1, OU929801.1, OU929802.1, OU929803.1, OU929804.1, OU929805.1, OU929806.1, OU929807.1, OU929808.1, OU929809.1, OU929810.1, OU929811.1, OU929812.1, OU929813.1, OU929814.1, OU929815.1, OU929816.1, OU929817.1, OU929818.1, OU929819.1, OU929820.1, OU929821.1, OU929822.1, OU929823.1, OU929824.1, OU929825.1, OU929826.1, OU929827.1, OU929828.1, OU929829.1, OU929830.1, OU929831.1, OU929832.1, OU929833.1, OU929834.1, OU929835.1, OU929836.1, OU929837.1, OU929838.1, OU929839.1, OU929840.1, OU929841.1, OU929842.1, OU929843.1, OU929844.1, OU929845.1, OU929846.1, OU929847.1, OU929848.1, OU929849.1, OU929850.1, OU929851.1, OU929852.1, OU929853.1, OU929854.1, OU929855.1, OU929856.1, OU929857.1, OU929858.1, OU929859.1, OU929860.1, OU929861.1, OU929862.1, OU929863.1, OU929864.1, OU929865.1, OU929866.1, OU929867.1, OU929868.1, OU929869.1, OU929870.1, OU929871.1, OU929872.1, OU929873.1, OU929874.1, OU929875.1, OU929876.1, OU929877.1, OU929878.1, OU929879.1, OU929880.1, OU929881.1, OU929882.1, OU929883.1, OU929884.1, OU929885.1, OU929886.1, OU929887.1, OU929888.1, OU929889.1, OU929890.1, OU929891.1, OU929892.1, OU929893.1, OU929894.1, OU929895.1, OU929896.1, OU929897.1, OU929900.1, OU929901.1, OU929902.1, OU929903.1, OU929904.1, OU929905.1, OU929906.1, OU929907.1, OU929908.1, OU929909.1, OU929910.1, OU929912.1, OU929913.1, OU929914.1, OU929915.1, OU929916.1, OU929917.1, OU929918.1, OU929919.1, OU929920.1, OU929921.1, OU929922.1, OU929923.1, OU929924.1, OU929925.1, OU929926.1, OU929927.1, OU929928.1, OU929929.1, OU929930.1, OU929931.1, OU929932.1, OU929933.1, OU929934.1, OU929935.1, OU929936.1, OU929937.1, OU929938.1, OU929939.1, OU929940.1, OU929941.1, OU929942.1, OU929943.1, OU929944.1, OU929945.1, OU929947.1, OU929948.1, OU929949.1, OU929950.1, OU929951.1, OU929952.1, OU929953.1, OU929954.1, OU929955.1, OU929956.1, OU929957.1, OU929958.1, OU929959.1, OU929961.1, OU929962.1, OU929963.1, OU929964.1, OU929965.1, OU929966.1, OU929967.1, OU929968.1, OU929969.1, OU929970.1, OU929971.1, OU929972.1, OU929973.1, OU929974.1, OU929975.1, OU929976.1, OU929977.1, OU929978.1, OU929979.1, OU929980.1, OU929981.1, OU929982.1, OU929983.1, OU929984.1, OU929985.1, OU929986.1, OU929987.1, OU929988.1, OU929989.1, OU929990.1, OU929991.1, OU929992.1, OU929993.1, OU929994.1, OU929995.1, OU929996.1, OU929997.1, OU929998.1, OU929999.1, OU930000.1, OU930001.1, OU930002.1, OU930003.1, OU930004.1, OU930005.1, OU930006.1, OU930007.1, OU930008.1, OU930009.1, OU930010.1, OU930011.1, OU930012.1, OU930013.1, OU930014.1, OU930015.1, OU930016.1, OU930017.1, OU930018.1, OU930019.1, OU930020.1, OU930021.1, OU930022.1, OU930023.1, OU930024.1, OU930025.1, OU930026.1, OU930027.1, OU930028.1, OU930029.1, OU930030.1, OU930031.1, OU930032.1, OU930033.1, OU930034.1, OU930035.1, OU930036.1, OU930037.1, OU930038.1, OU930039.1, OU930040.1, OU930042.1, OU930043.1, OU930044.1, OU930045.1, OU930046.1, OU930047.1, OU930048.1, OU930049.1, OU930050.1, OU930051.1, OU930052.1, OU930053.1, OU930054.1, OU930055.1, OU930056.1, OU930057.1, OU930058.1, OU930059.1, OU930060.1, OU930061.1, OU930062.1, OU930063.1, OU930064.1, OU930065.1, OU930066.1, OU930067.1, OU930068.1, OU930069.1, OU930070.1, OU930071.1, OU930072.1, OU930073.1, OU930074.1, OU930075.1, OU930076.1, OU930077.1, OU930078.1, OU930079.1, OU930080.1, OU930081.1, OU930082.1, OU930083.1, OU930084.1, OU930085.1, OU930086.1, OU930087.1, OU930088.1, OU930089.1, OU930090.1, OU930091.1, OU930092.1, OU930093.1, OU930094.1, OU930095.1, OU930096.1, OU930097.1, OU930098.1, OU930099.1, OU930100.1, OU930101.1, OU930102.1, OU930103.1, OU930104.1, OU930105.1, OU930106.1, OU930107.1, OU930108.1, OU930109.1, OU930110.1, OU930111.1, OU930112.1, OU930113.1, OU930114.1, OU930115.1, OU930116.1, OU930117.1, OU930118.1, OU930119.1, OU930120.1, OU930121.1, OU930122.1, OU930123.1, OU930124.1, OU930125.1, OU930126.1, OU930127.1, OU930128.1, OU930129.1, OU930130.1, OU930131.1, OU930132.1, OU930133.1, OU930134.1, OU930135.1, OU930136.1, OU930137.1, OU930138.1, OU930139.1, OU930140.1, OU930141.1, OU930142.1, OU930143.1, OU930144.1, OU930145.1, OU930146.1, OU930147.1, OU930148.1, OU930149.1, OU930150.1, OU930151.1, OU930152.1, OU930153.1, OU930154.1, OU930155.1, OU930156.1, OU930157.1, OU930158.1, OU930159.1, OU930160.1, OU930161.1, OU930162.1, OU930163.1, OU930164.1, OU930165.1, OU930166.1, OU930167.1, OU930168.1, OU930169.1, OU930170.1, OU930171.1, OU930172.1, OU930173.1, OU930174.1, OU930175.1, OU930176.1, OU930177.1, OU930178.1, OU930179.1, OU930180.1, OU930181.1, OU930182.1, OU930183.1, OU930184.1, OU930185.1, OU930186.1, OU930187.1, OU930188.1, OU930189.1, OU930190.1, OU930191.1, OU930192.1, OU930193.1, OU930194.1, OU930195.1, OU930196.1, OU930197.1, OU930198.1, OU930199.1, OU930200.1, OU930201.1, OU930202.1, OU930203.1, OU930204.1, OU930205.1, OU930206.1, OU930207.1, OU930208.1, OU930209.1, OU930210.1, OU930211.1, OU930212.1, OU930213.1, OU930214.1, OU930215.1, OU930216.1, OU930217.1, OU930218.1, OU930219.1, OU930220.1, OU930221.1, OU930222.1, OU930223.1, OU930224.1, OU930225.1, OU930226.1, OU930227.1, OU930228.1, OU930229.1, OU930230.1, OU930231.1, OU930232.1, OU930233.1, OU930234.1, OU930235.1, OU930236.1, OU930237.1, OU930238.1, OU930239.1, OU930240.1, OU930241.1, OU930242.1, OU930243.1, OU930244.1, OU930245.1, OU930247.1, OU930248.1, OU930249.1, OU930250.1, OU930251.1, OU930252.1, OU930253.1, OU930254.1, OU930255.1, OU930256.1, OU930257.1, OU930258.1, OU930259.1, OU930260.1, OU930261.1, OU930262.1, OU930263.1, OU930264.1, OU930265.1, OU930266.1, OU930267.1, OU930268.1, OU930269.1, OU930270.1, OU930271.1, OU930273.1, OU930274.1, OU930275.1, OU930276.1, OU930277.1, OU930278.1, OU930279.1, OU930280.1, OU930281.1, OU930282.1, OU930283.1, OU930284.1, OU930285.1, OU930286.1, OU930287.1, OU930288.1, OU930289.1, OU930290.1, OU930291.1, OU930292.1, OU930293.1, OU930294.1, OU930295.1, OU930296.1, OU930297.1, OU930298.1, OU930299.1, OU930300.1, OU930301.1, OU930302.1, OU930303.1, OU930304.1, OU930305.1, OU930306.1, OU930307.1, OU930308.1, OU930309.1, OU930310.1, OU930311.1, OU930312.1, OU930313.1, OU930314.1, OU930315.1, OU930316.1, OU930317.1, OU930318.1, OU930319.1, OU930320.1, OU930321.1, OU930322.1, OU930323.1, OU930324.1, OU930325.1, OU930326.1, OU930327.1, OU930328.1, OU930329.1, OU930330.1, OU930331.1, OU930332.1, OU930333.1, OU930334.1, OU930335.1, OU930336.1, OU930337.1, OU930338.1, OU930339.1, OU930340.1, OU930341.1, OU930342.1, OU930343.1, OU930344.1, OU930345.1, OU930346.1, OU930347.1, OU930348.1, OU930349.1, OU930350.1, OU930351.1, OU930352.1, OU930353.1, OU930354.1, OU930355.1, OU930356.1, OU930357.1, OU930358.1, OU930359.1, OU930360.1, OU930361.1, OU930362.1, OU930363.1, OU930364.1, OU930365.1, OU930366.1, OU930367.1, OU930368.1, OU930369.1, OU930370.1, OU930371.1, OU930372.1, OU930373.1, OU930374.1, OU930375.1, OU930376.1, OU930377.1, OU930378.1, OU930379.1, OU930380.1, OU930381.1, OU930382.1, OU930383.1, OU930384.1, OU930385.1, OU930387.1, OU930388.1, OU930389.1, OU930390.1, OU930391.1, OU930392.1, OU930393.1, OU930394.1, OU930395.1, OU930397.1, OU930398.1, OU930399.1, OU930400.1, OU930401.1, OU930402.1, OU930403.1, OU930404.1, OU930405.1, OU930406.1, OU930407.1, OU930408.1, OU930409.1, OU930410.1, OU930411.1, OU930412.1, OU930413.1, OU930414.1, OU930415.1, OU930416.1, OU930417.1, OU930418.1, OU930419.1, OU930420.1, OU930421.1, OU930422.1, OU930423.1, OU930424.1, OU930425.1, OU930426.1, OU930427.1, OU930428.1, OU930429.1, OU930430.1, OU930431.1, OU930432.1, OU930433.1, OU930434.1, OU930435.1, OU930436.1, OU930437.1, OU930438.1, OU930439.1, OU930440.1, OU930441.1, OU930442.1, OU930443.1, OU930444.1, OU930445.1, OU930446.1, OU930447.1, OU930448.1, OU930449.1, OU930450.1, OU930451.1, OU930453.1, OU930454.1, OU930455.1, OU930456.1, OU930457.1, OU930458.1, OU930459.1, OU930460.1, OU930461.1, OU930462.1, OU930463.1, OU930464.1, OU930465.1, OU930466.1, OU930467.1, OU930468.1, OU930469.1, OU930470.1, OU930471.1, OU930472.1, OU930473.1, OU930474.1, OU930475.1, OU930476.1, OU930477.1, OU930478.1, OU930479.1, OU930480.1, OU930481.1, OU930482.1, OU930483.1, OU930484.1, OU930485.1, OU930486.1, OU930487.1, OU930488.1, OU930489.1, OU930490.1, OU930491.1, OU930492.1, OU930493.1, OU930494.1, OU930495.1, OU930498.1, OU930499.1, OU930500.1, OU930501.1, OU930502.1, OU930503.1, OU930504.1, OU930505.1, OU930506.1, OU930507.1, OU930508.1, OU930509.1, OU930510.1, OU930511.1, OU930512.1, OU930513.1, OU930514.1, OU930515.1, OU930516.1, OU930517.1, OU930518.1, OU930519.1, OU930520.1, OU930521.1, OU930522.1, OU930523.1, OU930524.1, OU930525.1, OU930526.1, OU930527.1, OU930528.1, OU930529.1, OU930530.1, OU930531.1, OU930532.1, OU930533.1, OU930534.1, OU930535.1, OU930536.1, OU930537.1, OU930538.1, OU930539.1, OU930540.1, OU930541.1, OU930542.1, OU930543.1, OU930544.1, OU930545.1, OU930548.1, OU930549.1, OU930550.1, OU930551.1, OU930552.1, OU930553.1, OU930554.1, OU930556.1, OU930557.1, OU930558.1, OU930559.1, OU930560.1, OU930561.1, OU930563.1, OU930564.1, OU930565.1, OU930566.1, OU930568.1, OU930569.1, OU930570.1, OU930571.1, OU930572.1, OU930573.1, OU930574.1, OU930575.1, OU930576.1, OU930577.1, OU930578.1, OU930579.1, OU930580.1, OU930581.1, OU930582.1, OU930583.1, OU930584.1, OU930585.1, OU930586.1, OU930587.1, OU930588.1, OU930589.1, OU930590.1, OU930591.1, OU930592.1, OU930593.1, OU930594.1, OU930595.1, OU930596.1, OU930597.1, OU930599.1, OU930600.1, OU930601.1, OU930602.1, OU930603.1, OU930604.1, OU930605.1, OU930607.1, OU930608.1, OU930610.1, OU930611.1, OU930612.1, OU930613.1, OU930614.1, OU930615.1, OU930616.1, OU930617.1, OU930618.1, OU930619.1, OU930620.1, OU930621.1, OU930622.1, OU930623.1, OU930624.1, OU930625.1, OU930626.1, OU930627.1, OU930628.1, OU930629.1, OU930630.1, OU930631.1, OU930632.1, OU930633.1, OU930634.1, OU930635.1, OU930636.1, OU930637.1, OU930638.1, OU930639.1, OU930640.1, OU930641.1, OU930642.1, OU930643.1, OU930644.1, OU930645.1, OU930646.1, OU930647.1, OU930648.1, OU930649.1, OU930650.1, OU930651.1, OU930652.1, OU930653.1, OU930654.1, OU930655.1, OU930656.1, OU930657.1, OU930658.1, OU930659.1, OU930660.1, OU930661.1, OU930662.1, OU930663.1, OU930664.1, OU930665.1, OU930666.1, OU930667.1, OU930668.1, OU930669.1, OU930670.1, OU930671.1, OU930672.1, OU930673.1, OU930674.1, OU930675.1, OU930676.1, OU930677.1, OU930678.1, OU930679.1, OU930680.1, OU930681.1, OU930682.1, OU930683.1, OU930684.1, OU930685.1, OU930686.1, OU930687.1, OU930688.1, OU930689.1, OU930690.1, OU930691.1, OU930692.1, OU930693.1, OU930694.1, OU930695.1, OU930696.1, OU930697.1, OU930698.1, OU930699.1, OU930700.1, OU930701.1, OU930702.1, OU930703.1, OU930704.1, OU930705.1, OU930706.1, OU930707.1, OU930708.1, OU930709.1, OU930710.1, OU930711.1, OU930712.1, OU930713.1, OU930714.1, OU930715.1, OU930716.1, OU930717.1, OU930718.1, OU930719.1, OU930720.1, OU930721.1, OU930722.1, OU930723.1, OU930724.1, OU930725.1, OU930726.1, OU930727.1, OU930728.1, OU930729.1, OU930730.1, OU930731.1, OU930732.1, OU930733.1, OU930734.1, OU930735.1, OU930736.1, OU930737.1, OU930738.1, OU930739.1, OU930740.1, OU930741.1, OU930742.1, OU930743.1, OU930744.1, OU930745.1, OU930746.1, OU930747.1, OU930748.1, OU930749.1, OU930750.1, OU930751.1, OU930752.1, OU930753.1, OU930754.1, OU930755.1, OU930756.1, OU930757.1, OU930758.1, OU930759.1, OU930760.1, OU930761.1, OU930763.1, OU930764.1, OU930765.1, OU930766.1, OU930767.1, OU930768.1, OU930769.1, OU930770.1, OU930771.1, OU930772.1, OU930773.1, OU930775.1, OU930776.1, OU930777.1, OU930778.1, OU930779.1, OU930780.1, OU930781.1, OU930782.1, OU930783.1, OU930784.1, OU930785.1, OU930786.1, OU930787.1, OU930788.1, OU930789.1, OU930790.1, OU930791.1, OU930792.1, OU930793.1, OU930794.1, OU930795.1, OU930796.1, OU930797.1, OU930798.1, OU930799.1, OU930800.1, OU930801.1, OU930802.1, OU930803.1, OU930804.1, OU930805.1, OU930806.1, OU930807.1, OU930808.1, OU930809.1, OU930810.1, OU930811.1, OU930812.1, OU930813.1, OU930814.1, OU930815.1, OU930816.1, OU930817.1, OU930818.1, OU930819.1, OU930820.1, OU930821.1, OU930822.1, OU930823.1, OU930824.1, OU930825.1, OU930826.1, OU930827.1, OU930828.1, OU930829.1, OU930830.1, OU930831.1, OU930832.1, OU930833.1, OU930834.1, OU930835.1, OU930836.1, OU930837.1, OU930838.1, OU930839.1, OU930840.1, OU930841.1, OU930842.1, OU930843.1, OU930844.1, OU930845.1, OU930846.1, OU930847.1, OU930848.1, OU930849.1, OU930850.1, OU930851.1, OU930852.1, OU930853.1, OU930854.1, OU930855.1, OU930856.1, OU930857.1, OU930858.1, OU930859.1, OU930860.1, OU930861.1, OU930862.1, OU930863.1, OU930864.1, OU930865.1, OU930866.1, OU930867.1, OU930868.1, OU930869.1, OU930870.1, OU930871.1, OU930872.1, OU930873.1, OU930874.1, OU930875.1, OU930876.1, OU930877.1, OU930878.1, OU930879.1, OU930881.1, OU930882.1, OU930883.1, OU930884.1, OU930885.1, OU930886.1, OU930887.1, OU930888.1, OU930890.1, OU930891.1, OU930892.1, OU930893.1, OU930894.1, OU930895.1, OU930896.1, OU930897.1, OU930898.1, OU930899.1, OU930900.1, OU930901.1, OU930902.1, OU930903.1, OU930904.1, OU930905.1, OU930906.1, OU930907.1, OU930908.1, OU930909.1, OU930910.1, OU930911.1, OU930912.1, OU930913.1, OU930914.1, OU930915.1, OU930916.1, OU930917.1, OU930918.1, OU930920.1, OU930921.1, OU930922.1, OU930923.1, OU930924.1, OU930925.1, OU930926.1, OU930927.1, OU930928.1, OU930929.1, OU930930.1, OU930931.1, OU930932.1, OU930933.1, OU930934.1, OU930935.1, OU930936.1, OU930937.1, OU930938.1, OU930939.1, OU930940.1, OU930941.1, OU930942.1, OU930943.1, OU930944.1, OU930945.1, OU930946.1, OU930947.1, OU930948.1, OU930949.1, OU930950.1, OU930951.1, OU930952.1, OU930953.1, OU930954.1, OU930955.1, OU930956.1, OU930957.1, OU930958.1, OU930959.1, OU930960.1, OU930962.1, OU930963.1, OU930964.1, OU930965.1, OU930966.1, OU930967.1, OU930968.1, OU930969.1, OU930970.1, OU930971.1, OU930972.1, OU930973.1, OU930974.1, OU930975.1, OU930976.1, OU930977.1, OU930978.1, OU930979.1, OU930980.1, OU930981.1, OU930982.1, OU930983.1, OU930984.1, OU930985.1, OU930986.1, OU930987.1, OU930988.1, OU930989.1, OU930990.1, OU930991.1, OU930992.1, OU930993.1, OU930994.1, OU930995.1, OU930996.1, OU930997.1, OU930998.1, OU931000.1, OU931001.1, OU931002.1, OU931003.1, OU931004.1, OU931005.1, OU931006.1, OU931007.1, OU931008.1, OU931009.1, OU931010.1, OU931011.1, OU931012.1, OU931013.1, OU931014.1, OU931015.1, OU931016.1, OU931017.1, OU931018.1, OU931019.1, OU931020.1, OU931021.1, OU931022.1, OU931023.1, OU931024.1, OU931025.1, OU931026.1, OU931027.1, OU931028.1, OU931029.1, OU931030.1, OU931031.1, OU931032.1, OU931033.1, OU931034.1, OU931035.1, OU931036.1, OU931037.1, OU931038.1, OU931039.1, OU931040.1, OU931041.1, OU931042.1, OU931043.1, OU931044.1, OU931045.1, OU931046.1, OU931047.1, OU931048.1, OU931049.1, OU931050.1, OU931051.1, OU931052.1, OU931053.1, OU931054.1, OU931055.1, OU931056.1, OU931057.1, OU931058.1, OU931059.1, OU931060.1, OU931061.1, OU931062.1, OU931063.1, OU931064.1, OU931065.1, OU931066.1, OU931067.1, OU931068.1, OU931069.1, OU931070.1, OU931071.1, OU931072.1, OU931073.1, OU931074.1, OU931075.1, OU931076.1, OU931077.1, OU931078.1, OU931079.1, OU931080.1, OU931081.1, OU931082.1, OU931083.1, OU931085.1, OU931086.1, OU931087.1, OU931088.1, OU931089.1, OU931090.1, OU931091.1, OU931092.1, OU931093.1, OU931094.1, OU931095.1, OU931096.1, OU931097.1, OU931098.1, OU931099.1, OU931100.1, OU931101.1, OU931102.1, OU931103.1, OU931104.1, OU931105.1, OU931106.1, OU931107.1, OU931108.1, OU931109.1, OU931110.1, OU931111.1, OU931112.1, OU931113.1, OU931114.1, OU931115.1, OU931116.1, OU931117.1, OU931118.1, OU931119.1, OU931120.1, OU931121.1, OU931122.1, OU931123.1, OU931124.1, OU931125.1, OU931127.1, OU931128.1, OU931129.1, OU931130.1, OU931131.1, OU931132.1, OU931133.1, OU931134.1, OU931135.1, OU931136.1, OU931137.1, OU931138.1, OU931139.1, OU931140.1, OU931141.1, OU931142.1, OU931143.1, OU931144.1, OU931145.1, OU931146.1, OU931147.1, OU931148.1, OU931149.1, OU931150.1, OU931151.1, OU931152.1, OU931153.1, OU931154.1, OU931155.1, OU931156.1, OU931157.1, OU931158.1, OU931159.1, OU931160.1, OU931161.1, OU931162.1, OU931163.1, OU931164.1, OU931165.1, OU931166.1, OU931167.1, OU931168.1, OU931169.1, OU931170.1, OU931171.1, OU931172.1, OU931173.1, OU931174.1, OU931175.1, OU931176.1, OU931177.1, OU931178.1, OU931179.1, OU931180.1, OU931181.1, OU931182.1, OU931183.1, OU931185.1, OU931186.1, OU931187.1, OU931188.1, OU931189.1, OU931190.1, OU931191.1, OU931192.1, OU931193.1, OU931194.1, OU931195.1, OU931196.1, OU931197.1, OU931198.1, OU931199.1, OU931200.1, OU931201.1, OU931202.1, OU931203.1, OU931204.1, OU931205.1, OU931206.1, OU931207.1, OU931208.1, OU931209.1, OU931210.1, OU931211.1, OU931212.1, OU931213.1, OU931214.1, OU931215.1, OU931216.1, OU931217.1, OU931218.1, OU931219.1, OU931220.1, OU931221.1, OU931222.1, OU931223.1, OU931224.1, OU931225.1, OU931226.1, OU931227.1, OU931228.1, OU931229.1, OU931230.1, OU931231.1, OU931232.1, OU931233.1, OU931234.1, OU931235.1, OU931236.1, OU931237.1, OU931238.1, OU931239.1, OU931240.1, OU931241.1, OU931242.1, OU931243.1, OU931244.1, OU931245.1, OU931246.1, OU931247.1, OU931248.1, OU931249.1, OU931250.1, OU931251.1, OU931252.1, OU931253.1, OU931254.1, OU931255.1, OU931256.1, OU931257.1, OU931258.1, OU931259.1, OU931260.1, OU931261.1, OU931262.1, OU931263.1, OU931264.1, OU931265.1, OU931266.1, OU931267.1, OU931268.1, OU931269.1, OU931270.1, OU931271.1, OU931272.1, OU931273.1, OU931274.1, OU931275.1, OU931276.1, OU931277.1, OU931278.1, OU931279.1, OU931280.1, OU931281.1, OU931282.1, OU931283.1, OU931284.1, OU931285.1, OU931286.1, OU931287.1, OU931288.1, OU931289.1, OU931290.1, OU931291.1, OU931292.1, OU931293.1, OU931294.1, OU931295.1, OU931296.1, OU931297.1, OU931298.1, OU931299.1, OU931300.1, OU931301.1, OU931302.1, OU931303.1, OU931304.1, OU931305.1, OU931306.1, OU931307.1, OU931308.1, OU931309.1, OU931311.1, OU931312.1, OU931313.1, OU931314.1, OU931315.1, OU931316.1, OU931317.1, OU931318.1, OU931319.1, OU931320.1, OU931321.1, OU931322.1, OU931323.1, OU931324.1, OU931325.1, OU931326.1, OU931327.1, OU931328.1, OU931329.1, OU931330.1, OU931331.1, OU931332.1, OU931333.1, OU931334.1, OU931335.1, OU931336.1, OU931337.1, OU931338.1, OU931339.1, OU931340.1, OU931341.1, OU931342.1, OU931343.1, OU931344.1, OU931345.1, OU931346.1, OU931347.1, OU931348.1, OU931350.1, OU931351.1, OU931352.1, OU931353.1, OU931354.1, OU931355.1, OU931356.1, OU931357.1, OU931358.1, OU931359.1, OU931360.1, OU931361.1, OU931362.1, OU931363.1, OU931364.1, OU931365.1, OU931366.1, OU931367.1, OU931369.1, OU931370.1, OU931372.1, OU931373.1, OU931374.1, OU931375.1, OU931376.1, OU931377.1, OU931378.1, OU931379.1, OU931380.1, OU931381.1, OU931382.1, OU931383.1, OU931384.1, OU931385.1, OU931386.1, OU931387.1, OU931388.1, OU931389.1, OU931390.1, OU931391.1, OU931392.1, OU931393.1, OU931394.1, OU931395.1, OU931396.1, OU931397.1, OU931398.1, OU931399.1, OU931400.1, OU931401.1, OU931402.1, OU931403.1, OU931404.1, OU931405.1, OU931406.1, OU931407.1, OU931408.1, OU931410.1, OU931411.1, OU931412.1, OU931413.1, OU931414.1, OU931415.1, OU931416.1, OU931417.1, OU931418.1, OU931419.1, OU931420.1, OU931421.1, OU931422.1, OU931423.1, OU931424.1, OU931425.1, OU931426.1, OU931427.1, OU931428.1, OU931429.1, OU931430.1, OU931431.1, OU931432.1, OU931435.1, OU931436.1, OU931437.1, OU931438.1, OU931439.1, OU931440.1, OU931441.1, OU931442.1, OU931443.1, OU931444.1, OU931445.1, OU931446.1, OU931447.1, OU931448.1, OU931449.1, OU931450.1, OU931451.1, OU931452.1, OU931454.1, OU931455.1, OU931456.1, OU931457.1, OU931458.1, OU931459.1, OU931460.1, OU931461.1, OU931462.1, OU931463.1, OU931464.1, OU931465.1, OU931466.1, OU931467.1, OU931468.1, OU931469.1, OU931470.1, OU931471.1, OU931472.1, OU931473.1, OU931474.1, OU931475.1, OU931476.1, OU931477.1, OU931478.1, OU931479.1, OU931480.1, OU931481.1, OU931482.1, OU931483.1, OU931484.1, OU931485.1, OU931486.1, OU931487.1, OU931488.1, OU931489.1, OU931490.1, OU931491.1, OU931492.1, OU931493.1, OU931494.1, OU931495.1, OU931496.1, OU931497.1, OU931498.1, OU931499.1, OU931500.1, OU931501.1, OU931502.1, OU931503.1, OU931504.1, OU931505.1, OU931506.1, OU931507.1, OU931508.1, OU931509.1, OU931510.1, OU931511.1, OU931512.1, OU931513.1, OU931514.1, OU931515.1, OU931516.1, OU931517.1, OU931518.1, OU931519.1, OU931521.1, OU931522.1, OU931523.1, OU931524.1, OU931525.1, OU931526.1, OU931527.1, OU931528.1, OU931529.1, OU931530.1, OU931531.1, OU931532.1, OU931533.1, OU931534.1, OU931535.1, OU931536.1, OU931537.1, OU931538.1, OU931539.1, OU931540.1, OU931541.1, OU931542.1, OU931543.1, OU931544.1, OU931545.1, OU931546.1, OU931547.1, OU931548.1, OU931549.1, OU931550.1, OU931551.1, OU931552.1, OU931553.1, OU931554.1, OU931555.1, OU931557.1, OU931558.1, OU931559.1, OU931560.1, OU931561.1, OU931562.1, OU931563.1, OU931564.1, OU931565.1, OU931566.1, OU931567.1, OU931568.1, OU931569.1, OU931570.1, OU931571.1, OU931572.1, OU931573.1, OU931574.1, OU931576.1, OU931577.1, OU931578.1, OU931579.1, OU931580.1, OU931581.1, OU931582.1, OU931583.1, OU931584.1, OU931585.1, OU931586.1, OU931587.1, OU931588.1, OU931589.1, OU931590.1, OU931591.1, OU931592.1, OU931593.1, OU931594.1, OU931595.1, OU931596.1, OU931597.1, OU931598.1, OU931599.1, OU931600.1, OU931601.1, OU931602.1, OU931603.1, OU931604.1, OU931605.1, OU931606.1, OU931607.1, OU931608.1, OU931609.1, OU931610.1, OU931611.1, OU931612.1, OU931613.1, OU931614.1, OU931615.1, OU931616.1, OU931617.1, OU931618.1, OU931619.1, OU931620.1, OU931621.1, OU931622.1, OU931623.1, OU931624.1, OU931625.1, OU931626.1, OU931627.1, OU931628.1, OU931629.1, OU931630.1, OU931631.1, OU931632.1, OU931633.1, OU931635.1, OU931636.1, OU931637.1, OU931638.1, OU931639.1, OU931640.1, OU931641.1, OU931642.1, OU931643.1, OU931644.1, OU931645.1, OU931646.1, OU931647.1, OU931648.1, OU931649.1, OU931650.1, OU931651.1, OU931652.1, OU931653.1, OU931654.1, OU931655.1, OU931656.1, OU931657.1, OU931658.1, OU931660.1, OU931661.1, OU931662.1, OU931663.1, OU931664.1, OU931665.1, OU931666.1, OU931667.1, OU931668.1, OU931669.1, OU931670.1, OU931671.1, OU931672.1, OU931673.1, OU931674.1, OU931675.1, OU931676.1, OU931677.1, OU931678.1, OU931679.1, OU931680.1, OU931681.1, OU931682.1, OU931683.1, OU931684.1, OU931685.1, OU931686.1, OU931687.1, OU931688.1, OU931689.1, OU931690.1, OU931691.1, OU931692.1, OU931693.1, OU931694.1, OU931695.1, OU931696.1, OU931697.1, OU931698.1, OU931699.1, OU931700.1, OU931701.1, OU931702.1, OU931703.1, OU931704.1, OU931705.1, OU931706.1, OU931707.1, OU931708.1, OU931709.1, OU931710.1, OU931711.1, OU931712.1, OU931713.1, OU931714.1, OU931715.1, OU931716.1, OU931717.1, OU931718.1, OU931719.1, OU931720.1, OU931721.1, OU931722.1, OU931723.1, OU931724.1, OU931725.1, OU931726.1, OU931727.1, OU931728.1, OU931729.1, OU931730.1, OU931731.1, OU931732.1, OU931733.1, OU931734.1, OU931735.1, OU931736.1, OU931737.1, OU931738.1, OU931739.1, OU931740.1, OU931741.1, OU931742.1, OU931743.1, OU931744.1, OU931745.1, OU931746.1, OU931747.1, OU931748.1, OU931749.1, OU931750.1, OU931751.1, OU931752.1, OU931753.1, OU931754.1, OU931755.1, OU931756.1, OU931757.1, OU931758.1, OU931759.1, OU931760.1, OU931761.1, OU931762.1, OU931763.1, OU931764.1, OU931765.1, OU931766.1, OU931767.1, OU931768.1, OU931769.1, OU931770.1, OU931771.1, OU931772.1, OU931773.1, OU931774.1, OU931775.1, OU931776.1, OU931777.1, OU931778.1, OU931779.1, OU931780.1, OU931781.1, OU931782.1, OU931783.1, OU931784.1, OU931785.1, OU931786.1, OU931787.1, OU931788.1, OU931789.1, OU931790.1, OU931791.1, OU931792.1, OU931793.1, OU931794.1, OU931795.1, OU931796.1, OU931797.1, OU931798.1, OU931799.1, OU931800.1, OU931801.1, OU931802.1, OU931803.1, OU931804.1, OU931805.1, OU931806.1, OU931807.1, OU931808.1, OU931809.1, OU931810.1, OU931811.1, OU931812.1, OU931813.1, OU931814.1, OU931815.1, OU931816.1, OU931817.1, OU931818.1, OU931819.1, OU931820.1, OU931821.1, OU931822.1, OU931823.1, OU931824.1, OU931825.1, OU931826.1, OU931827.1, OU931828.1, OU931829.1, OU931830.1, OU931831.1, OU931832.1, OU931833.1, OU931834.1, OU931835.1, OU931836.1, OU931837.1, OU931838.1, OU931839.1, OU931840.1, OU931841.1, OU931842.1, OU931843.1, OU931844.1, OU931845.1, OU931846.1, OU931847.1, OU931849.1, OU931851.1, OU931852.1, OU931853.1, OU931854.1, OU931855.1, OU931856.1, OU931857.1, OU931858.1, OU931859.1, OU931860.1, OU931861.1, OU931862.1, OU931863.1, OU931864.1, OU931865.1, OU931866.1, OU931867.1, OU931868.1, OU931869.1, OU931870.1, OU931871.1, OU931872.1, OU931873.1, OU931874.1, OU931875.1, OU931876.1, OU931877.1, OU931878.1, OU931879.1, OU931880.1, OU931881.1, OU931882.1, OU931883.1, OU931884.1, OU931885.1, OU931886.1, OU931887.1, OU931888.1, OU931889.1, OU931890.1, OU931891.1, OU931892.1, OU931893.1, OU931894.1, OU931895.1, OU931896.1, OU931897.1, OU931898.1, OU931899.1, OU931900.1, OU931901.1, OU931902.1, OU931903.1, OU931904.1, OU931905.1, OU931906.1, OU931907.1, OU931908.1, OU931909.1, OU931910.1, OU931911.1, OU931912.1, OU931913.1, OU931914.1, OU931915.1, OU931916.1, OU931917.1, OU931918.1, OU931919.1, OU931920.1, OU931921.1, OU931922.1, OU931923.1, OU931924.1, OU931925.1, OU931926.1, OU931927.1, OU931928.1, OU931929.1, OU931930.1, OU931931.1, OU931932.1, OU931933.1, OU931934.1, OU931935.1, OU931936.1, OU931937.1, OU931938.1, OU931940.1, OU931941.1, OU931942.1, OU931943.1, OU931944.1, OU931945.1, OU931946.1, OU931947.1, OU931948.1, OU931949.1, OU931950.1, OU931951.1, OU931952.1, OU931953.1, OU931954.1, OU931955.1, OU931956.1, OU931957.1, OU931958.1, OU931959.1, OU931960.1, OU931961.1, OU931962.1, OU931963.1, OU931964.1, OU931965.1, OU931966.1, OU931967.1, OU931968.1, OU931969.1, OU931970.1, OU931971.1, OU931972.1, OU931973.1, OU931974.1, OU931975.1, OU931976.1, OU931977.1, OU931978.1, OU931979.1, OU931980.1, OU931981.1, OU931982.1, OU931983.1, OU931984.1, OU931985.1, OU931986.1, OU931987.1, OU931988.1, OU931989.1, OU931990.1, OU931991.1, OU931992.1, OU931993.1, OU931994.1, OU931995.1, OU931996.1, OU931997.1, OU931998.1, OU932000.1, OU932001.1, OU932002.1, OU932003.1, OU932004.1, OU932005.1, OU932006.1, OU932007.1, OU932008.1, OU932009.1, OU932010.1, OU932011.1, OU932012.1, OU932013.1, OU932014.1, OU932015.1, OU932016.1, OU932017.1, OU932018.1, OU932019.1, OU932020.1, OU932021.1, OU932022.1, OU932023.1, OU932024.1, OU932025.1, OU932026.1, OU932027.1, OU932028.1, OU932029.1, OU932030.1, OU932031.1, OU932032.1, OU932033.1, OU932034.1, OU932035.1, OU932036.1, OU932037.1, OU932038.1, OU932039.1, OU932040.1, OU932041.1, OU932042.1, OU932043.1, OU932044.1, OU932045.1, OU932046.1, OU932047.1, OU932048.1, OU932049.1, OU932050.1, OU932051.1, OU932052.1, OU932053.1, OU932054.1, OU932056.1, OU932057.1, OU932058.1, OU932060.1, OU932061.1, OU932062.1, OU932063.1, OU932064.1, OU932065.1, OU932066.1, OU932067.1, OU932068.1, OU932069.1, OU932070.1, OU932071.1, OU932072.1, OU932073.1, OU932074.1, OU932075.1, OU932076.1, OU932077.1, OU932078.1, OU932079.1, OU932080.1, OU932082.1, OU932083.1, OU932084.1, OU932085.1, OU932086.1, OU932087.1, OU932088.1, OU932089.1, OU932090.1, OU932091.1, OU932092.1, OU932093.1, OU932094.1, OU932095.1, OU932096.1, OU932097.1, OU932098.1, OU932099.1, OU932100.1, OU932101.1, OU932102.1, OU932103.1, OU932104.1, OU932105.1, OU932106.1, OU932107.1, OU932108.1, OU932109.1, OU932110.1, OU932111.1, OU932112.1, OU932113.1, OU932114.1, OU932115.1, OU932116.1, OU932117.1, OU932118.1, OU932119.1, OU932120.1, OU932121.1, OU932122.1, OU932123.1, OU932124.1, OU932125.1, OU932126.1, OU932127.1, OU932128.1, OU932129.1, OU932130.1, OU932131.1, OU932132.1, OU932133.1, OU932134.1, OU932135.1, OU932136.1, OU932137.1, OU932138.1, OU932139.1, OU932140.1, OU932141.1, OU932142.1, OU932143.1, OU932144.1, OU932145.1, OU932146.1, OU932147.1, OU932148.1, OU932149.1, OU932150.1, OU932151.1, OU932152.1, OU932153.1, OU932154.1, OU932155.1, OU932156.1, OU932157.1, OU932158.1, OU932159.1, OU932160.1, OU932161.1, OU932162.1, OU932163.1, OU932164.1, OU932165.1, OU932166.1, OU932167.1, OU932168.1, OU932169.1, OU932170.1, OU932171.1, OU932172.1, OU932173.1, OU932174.1, OU932175.1, OU932177.1, OU932178.1, OU932179.1, OU932180.1, OU932181.1, OU932182.1, OU932183.1, OU932184.1, OU932185.1, OU932186.1, OU932187.1, OU932188.1, OU932189.1, OU932190.1, OU932191.1, OU932192.1, OU932193.1, OU932194.1, OU932195.1, OU932196.1, OU932197.1, OU932198.1, OU932199.1, OU932200.1, OU932201.1, OU932202.1, OU932203.1, OU932204.1, OU932205.1, OU932206.1, OU932207.1, OU932208.1, OU932209.1, OU932210.1, OU932211.1, OU932212.1, OU932213.1, OU932215.1, OU932216.1, OU932217.1, OU932218.1, OU932219.1, OU932220.1, OU932221.1, OU932222.1, OU932223.1, OU932224.1, OU932225.1, OU932227.1, OU932228.1, OU932229.1, OU932230.1, OU932231.1, OU932232.1, OU932233.1, OU932234.1, OU932235.1, OU932236.1, OU932237.1, OU932238.1, OU932239.1, OU932240.1, OU932241.1, OU932242.1, OU932243.1, OU932244.1, OU932245.1, OU932246.1, OU932247.1, OU932248.1, OU932249.1, OU932250.1, OU932251.1, OU932252.1, OU932253.1, OU932254.1, OU932255.1, OU932256.1, OU932258.1, OU932259.1, OU932260.1, OU932261.1, OU932262.1, OU932263.1, OU932264.1, OU932265.1, OU932266.1, OU932267.1, OU932268.1, OU932269.1, OU932270.1, OU932271.1, OU932272.1, OU932273.1, OU932274.1, OU932275.1, OU932276.1, OU932277.1, OU932278.1, OU932279.1, OU932280.1, OU932281.1, OU932282.1, OU932283.1, OU932284.1, OU932285.1, OU932286.1, OU932287.1, OU932288.1, OU932289.1, OU932290.1, OU932291.1, OU932292.1, OU932293.1, OU932294.1, OU932295.1, OU932296.1, OU932297.1, OU932298.1, OU932299.1, OU932300.1, OU932301.1, OU932302.1, OU932303.1, OU932304.1, OU932305.1, OU932306.1, OU932307.1, OU932308.1, OU932309.1, OU932310.1, OU932311.1, OU932312.1, OU932313.1, OU932314.1, OU932315.1, OU932316.1, OU932317.1, OU932318.1, OU932319.1, OU932320.1, OU932321.1, OU932322.1, OU932323.1, OU932324.1, OU932325.1, OU932326.1, OU932327.1, OU932329.1, OU932330.1, OU932332.1, OU932333.1, OU932334.1, OU932335.1, OU932336.1, OU932337.1, OU932338.1, OU932339.1, OU932340.1, OU932341.1, OU932342.1, OU932343.1, OU932344.1, OU932345.1, OU932346.1, OU932347.1, OU932348.1, OU932349.1, OU932350.1, OU932351.1, OU932352.1, OU932353.1, OU932354.1, OU932355.1, OU932356.1, OU932357.1, OU932358.1, OU932359.1, OU932360.1, OU932361.1, OU932362.1, OU932363.1, OU932364.1, OU932365.1, OU932366.1, OU932367.1, OU932368.1, OU932369.1, OU932370.1, OU932371.1, OU932372.1, OU932373.1, OU932374.1, OU932375.1, OU932376.1, OU932377.1, OU932378.1, OU932379.1, OU932380.1, OU932381.1, OU932382.1, OU932383.1, OU932384.1, OU932385.1, OU932386.1, OU932387.1, OU932388.1, OU932389.1, OU932390.1, OU932391.1, OU932392.1, OU932393.1, OU932394.1, OU932395.1, OU932396.1, OU932397.1, OU932398.1, OU932399.1, OU932400.1, OU932401.1, OU932402.1, OU932403.1, OU932404.1, OU932405.1, OU932406.1, OU932407.1, OU932408.1, OU932409.1, OU932410.1, OU932411.1, OU932412.1, OU932413.1, OU932414.1, OU932415.1, OU932416.1, OU932417.1, OU932418.1, OU932419.1, OU932420.1, OU932421.1, OU932422.1, OU932423.1, OU932424.1, OU932425.1, OU932426.1, OU932427.1, OU932428.1, OU932429.1, OU932430.1, OU932431.1, OU932432.1, OU932433.1, OU932434.1, OU932435.1, OU932436.1, OU932437.1, OU932438.1, OU932439.1, OU932440.1, OU932441.1, OU932442.1, OU932443.1, OU932444.1, OU932445.1, OU932446.1, OU932447.1, OU932448.1, OU932449.1, OU932450.1, OU932451.1, OU932452.1, OU932453.1, OU932454.1, OU932455.1, OU932456.1, OU932457.1, OU932459.1, OU932460.1, OU932461.1, OU932462.1, OU932463.1, OU932464.1, OU932465.1, OU932466.1, OU932467.1, OU932468.1, OU932469.1, OU932470.1, OU932471.1, OU932473.1, OU932474.1, OU932475.1, OU932476.1, OU932477.1, OU932478.1, OU932479.1, OU932480.1, OU932481.1, OU932482.1, OU932483.1, OU932484.1, OU932485.1, OU932487.1, OU932488.1, OU932489.1, OU932490.1, OU932491.1, OU932492.1, OU932493.1, OU932494.1, OU932495.1, OU932496.1, OU932497.1, OU932498.1, OU932499.1, OU932500.1, OU932501.1, OU932503.1, OU932504.1, OU932505.1, OU932506.1, OU932507.1, OU932508.1, OU932509.1, OU932510.1, OU932511.1, OU932512.1, OU932513.1, OU932514.1, OU932515.1, OU932516.1, OU932517.1, OU932518.1, OU932519.1, OU932520.1, OU932521.1, OU932522.1, OU932523.1, OU932524.1, OU932525.1, OU932526.1, OU932527.1, OU932528.1, OU932529.1, OU932530.1, OU932531.1, OU932532.1, OU932533.1, OU932534.1, OU932536.1, OU932537.1, OU932538.1, OU932539.1, OU932540.1, OU932541.1, OU932542.1, OU932543.1, OU932544.1, OU932545.1, OU932546.1, OU932547.1, OU932548.1, OU932549.1, OU932550.1, OU932551.1, OU932552.1, OU932553.1, OU932554.1, OU932555.1, OU932556.1, OU932557.1, OU932558.1, OU932559.1, OU932560.1, OU932561.1, OU932562.1, OU932563.1, OU932564.1, OU932565.1, OU932566.1, OU932567.1, OU932568.1, OU932569.1, OU932570.1, OU932571.1, OU932572.1, OU932573.1, OU932574.1, OU932575.1, OU932576.1, OU932577.1, OU932578.1, OU932579.1, OU932580.1, OU932581.1, OU932582.1, OU932583.1, OU932584.1, OU932585.1, OU932586.1, OU932587.1, OU932588.1, OU932589.1, OU932590.1, OU932591.1, OU932592.1, OU932593.1, OU932594.1, OU932595.1, OU932596.1, OU932597.1, OU932598.1, OU932599.1, OU932600.1, OU932601.1, OU932602.1, OU932603.1, OU932604.1, OU932605.1, OU932606.1, OU932607.1, OU932608.1, OU932609.1, OU932610.1, OU932611.1, OU932612.1, OU932613.1, OU932614.1, OU932615.1, OU932616.1, OU932617.1, OU932618.1, OU932619.1, OU932620.1, OU932621.1, OU932622.1, OU932623.1, OU932624.1, OU932625.1, OU932626.1, OU932627.1, OU932628.1, OU932629.1, OU932630.1, OU932631.1, OU932632.1, OU932633.1, OU932634.1, OU932635.1, OU932636.1, OU932637.1, OU932638.1, OU932639.1, OU932640.1, OU932641.1, OU932642.1, OU932643.1, OU932644.1, OU932645.1, OU932646.1, OU932647.1, OU932648.1, OU932650.1, OU932651.1, OU932652.1, OU932653.1, OU932654.1, OU932655.1, OU932656.1, OU932657.1, OU932658.1, OU932659.1, OU932660.1, OU932661.1, OU932662.1, OU932663.1, OU932664.1, OU932666.1, OU932667.1, OU932668.1, OU932669.1, OU932670.1, OU932671.1, OU932672.1, OU932673.1, OU932674.1, OU932675.1, OU932676.1, OU932677.1, OU932678.1, OU932679.1, OU932680.1, OU932681.1, OU932682.1, OU932683.1, OU932684.1, OU932685.1, OU932686.1, OU932687.1, OU932688.1, OU932689.1, OU932690.1, OU932691.1, OU932692.1, OU932693.1, OU932694.1, OU932695.1, OU932696.1, OU932697.1, OU932698.1, OU932699.1, OU932700.1, OU932701.1, OU932702.1, OU932703.1, OU932704.1, OU932705.1, OU932706.1, OU932707.1, OU932708.1, OU932709.1, OU932710.1, OU932711.1, OU932712.1, OU932714.1, OU932715.1, OU932716.1, OU932717.1, OU932719.1, OU932720.1, OU932721.1, OU932722.1, OU932723.1, OU932724.1, OU932725.1, OU932726.1, OU932727.1, OU932728.1, OU932729.1, OU932730.1, OU932731.1, OU932732.1, OU932733.1, OU932734.1, OU932735.1, OU932736.1, OU932737.1, OU932738.1, OU932739.1, OU932740.1, OU932741.1, OU932742.1, OU932743.1, OU932744.1, OU932745.1, OU932746.1, OU932747.1, OU932748.1, OU932749.1, OU932750.1, OU932751.1, OU932752.1, OU932753.1, OU932754.1, OU932755.1, OU932756.1, OU932757.1, OU932759.1, OU932760.1, OU932761.1, OU932762.1, OU932763.1, OU932764.1, OU932765.1, OU932766.1, OU932767.1, OU932768.1, OU932769.1, OU932770.1, OU932771.1, OU932772.1, OU932773.1, OU932774.1, OU932775.1, OU932776.1, OU932777.1, OU932778.1, OU932779.1, OU932780.1, OU932781.1, OU932782.1, OU932783.1, OU932784.1, OU932785.1, OU932786.1, OU932787.1, OU932788.1, OU932789.1, OU932790.1, OU932791.1, OU932792.1, OU932793.1, OU932794.1, OU932795.1, OU932796.1, OU932797.1, OU932799.1, OU932800.1, OU932801.1, OU932802.1, OU932803.1, OU932804.1, OU932805.1, OU932806.1, OU932807.1, OU932808.1, OU932809.1, OU932810.1, OU932811.1, OU932812.1, OU932813.1, OU932814.1, OU932815.1, OU932816.1, OU932817.1, OU932818.1, OU932819.1, OU932821.1, OU932822.1, OU932823.1, OU932824.1, OU932825.1, OU932826.1, OU932827.1, OU932828.1, OU932829.1, OU932830.1, OU932831.1, OU932832.1, OU932833.1, OU932835.1, OU932836.1, OU932837.1, OU932838.1, OU932839.1, OU932840.1, OU932841.1, OU932842.1, OU932843.1, OU932844.1, OU932845.1, OU932846.1, OU932847.1, OU932848.1, OU932849.1, OU932850.1, OU932851.1, OU932852.1, OU932853.1, OU932854.1, OU932855.1, OU932856.1, OU932857.1, OU932858.1, OU932859.1, OU932861.1, OU932862.1, OU932863.1, OU932864.1, OU932865.1, OU932866.1, OU932867.1, OU932869.1, OU932870.1, OU932871.1, OU932872.1, OU932873.1, OU932874.1, OU932875.1, OU932876.1, OU932877.1, OU932878.1, OU932879.1, OU932880.1, OU932881.1, OU932882.1, OU932883.1, OU932884.1, OU932885.1, OU932886.1, OU932887.1, OU932888.1, OU932889.1, OU932890.1, OU932891.1, OU932892.1, OU932893.1, OU932894.1, OU932895.1, OU932896.1, OU932897.1, OU932898.1, OU932899.1, OU932900.1, OU932901.1, OU932902.1, OU932903.1, OU932904.1, OU932905.1, OU932906.1, OU932907.1, OU932908.1, OU932909.1, OU932910.1, OU932911.1, OU932912.1, OU932913.1, OU932914.1, OU932915.1, OU932916.1, OU932917.1, OU932918.1, OU932919.1, OU932920.1, OU932921.1, OU932922.1, OU932923.1, OU932924.1, OU932925.1, OU932926.1, OU932927.1, OU932928.1, OU932929.1, OU932930.1, OU932931.1, OU932932.1, OU932933.1, OU932935.1, OU932936.1, OU932937.1, OU932938.1, OU932939.1, OU932940.1, OU932941.1, OU932942.1, OU932943.1, OU932944.1, OU932945.1, OU932946.1, OU932947.1, OU932948.1, OU932949.1, OU932950.1, OU932951.1, OU932952.1, OU932953.1, OU932954.1, OU932955.1, OU932956.1, OU932957.1, OU932958.1, OU932959.1, OU932960.1, OU932961.1, OU932962.1, OU932963.1, OU932964.1, OU932965.1, OU932966.1, OU932967.1, OU932968.1, OU932969.1, OU932970.1, OU932971.1, OU932972.1, OU932973.1, OU932974.1, OU932975.1, OU932976.1, OU932977.1, OU932978.1, OU932979.1, OU932980.1, OU932981.1, OU932982.1, OU932983.1, OU932985.1, OU932986.1, OU932987.1, OU932988.1, OU932989.1, OU932990.1, OU932991.1, OU932992.1, OU932993.1, OU932994.1, OU932995.1, OU932996.1, OU932997.1, OU932998.1, OU932999.1, OU933000.1, OU933001.1, OU933002.1, OU933003.1, OU933004.1, OU933005.1, OU933006.1, OU933007.1, OU933008.1, OU933009.1, OU933010.1, OU933011.1, OU933012.1, OU933013.1, OU933014.1, OU933016.1, OU933017.1, OU933018.1, OU933019.1, OU933020.1, OU933021.1, OU933022.1, OU933023.1, OU933024.1, OU933025.1, OU933026.1, OU933027.1, OU933028.1, OU933029.1, OU933030.1, OU933031.1, OU933032.1, OU933033.1, OU933034.1, OU933035.1, OU933036.1, OU933037.1, OU933038.1, OU933039.1, OU933040.1, OU933041.1, OU933042.1, OU933043.1, OU933044.1, OU933045.1, OU933046.1, OU933047.1, OU933048.1, OU933049.1, OU933050.1, OU933051.1, OU933052.1, OU933053.1, OU933055.1, OU933056.1, OU933057.1, OU933058.1, OU933059.1, OU933060.1, OU933061.1, OU933062.1, OU933063.1, OU933064.1, OU933065.1, OU933066.1, OU933067.1, OU933068.1, OU933069.1, OU933070.1, OU933071.1, OU933072.1, OU933073.1, OU933074.1, OU933075.1, OU933076.1, OU933077.1, OU933078.1, OU933079.1, OU933080.1, OU933081.1, OU933082.1, OU933083.1, OU933084.1, OU933086.1, OU933087.1, OU933088.1, OU933089.1, OU933090.1, OU933091.1, OU933092.1, OU933094.1, OU933098.1, OU933099.1, OU933100.1, OU933101.1, OU933102.1, OU933103.1, OU933104.1, OU933105.1, OU933106.1, OU933107.1, OU933108.1, OU933109.1, OU933110.1, OU933111.1, OU933112.1, OU933113.1, OU933114.1, OU933115.1, OU933116.1, OU933117.1, OU933118.1, OU933120.1, OU933122.1, OU933124.1, OU933125.1, OU933126.1, OU933127.1, OU933128.1, OU933129.1, OU933130.1, OU933131.1, OU933132.1, OU933133.1, OU933134.1, OU933135.1, OU933136.1, OU933137.1, OU933138.1, OU933139.1, OU933140.1, OU933141.1, OU933142.1, OU933143.1, OU933144.1, OU933145.1, OU933146.1, OU933148.1, OU933149.1, OU933150.1, OU933151.1, OU933152.1, OU933153.1, OU933154.1, OU933155.1, OU933156.1, OU933157.1, OU933158.1, OU933159.1, OU933160.1, OU933161.1, OU933162.1, OU933163.1, OU933164.1, OU933165.1, OU933166.1, OU933167.1, OU933168.1, OU933169.1, OU933170.1, OU933171.1, OU933172.1, OU933173.1, OU933174.1, OU933175.1, OU933176.1, OU933177.1, OU933178.1, OU933179.1, OU933180.1, OU933181.1, OU933182.1, OU933183.1, OU933185.1, OU933186.1, OU933187.1, OU933189.1, OU933190.1, OU933191.1, OU933192.1, OU933193.1, OU933194.1, OU933195.1, OU933196.1, OU933197.1, OU933198.1, OU933199.1, OU933200.1, OU933202.1, OU933203.1, OU933204.1, OU933205.1, OU933206.1, OU933207.1, OU933208.1, OU933209.1, OU933210.1, OU933211.1, OU933212.1, OU933213.1, OU933214.1, OU933215.1, OU933216.1, OU933217.1, OU933218.1, OU933219.1, OU933220.1, OU933221.1, OU933222.1, OU933223.1, OU933224.1, OU933225.1, OU933226.1, OU933227.1, OU933228.1, OU933229.1, OU933230.1, OU933231.1, OU933232.1, OU933234.1, OU933235.1, OU933236.1, OU933237.1, OU933238.1, OU933239.1, OU933240.1, OU933241.1, OU933242.1, OU933243.1, OU933244.1, OU933245.1, OU933246.1, OU933247.1, OU933248.1, OU933249.1, OU933250.1, OU933251.1, OU933252.1, OU933253.1, OU933254.1, OU933255.1, OU933256.1, OU933257.1, OU933258.1, OU933259.1, OU933260.1, OU933261.1, OU933262.1, OU933263.1, OU933264.1, OU933265.1, OU933266.1, OU933267.1, OU933268.1, OU933269.1, OU933270.1, OU933271.1, OU933272.1, OU933273.1, OU933274.1, OU933275.1, OU933276.1, OU933277.1, OU933278.1, OU933279.1, OU933280.1, OU933282.1, OU933283.1, OU933284.1, OU933285.1, OU933286.1, OU933287.1, OU933288.1, OU933289.1, OU933290.1, OU933291.1, OU933292.1, OU933293.1, OU933294.1, OU933295.1, OU933296.1, OU933297.1, OU933298.1, OU933299.1, OU933300.1, OU933301.1, OU933302.1, OU933303.1, OU933304.1, OU933305.1, OU933306.1, OU933307.1, OU933308.1, OU933309.1, OU933310.1, OU933311.1, OU933312.1, OU933313.1, OU933314.1, OU933315.1, OU933316.1, OU933317.1, OU933318.1, OU933319.1, OU933320.1, OU933321.1, OU933322.1, OU933323.1, OU933324.1, OU933325.1, OU933326.1, OU933327.1, OU933328.1, OU933330.1, OU933331.1, OU933332.1, OU933333.1, OU933334.1, OU933335.1, OU933336.1, OU933337.1, OU933338.1, OU933339.1, OU933340.1, OU933341.1, OU933342.1, OU933343.1, OU933344.1, OU933345.1, OU933346.1, OU933347.1, OU933348.1, OU933349.1, OU933350.1, OU933351.1, OU933352.1, OU933353.1, OU933354.1, OU933355.1, OU933356.1, OU933357.1, OU933358.1, OU933359.1, OU933360.1, OU933361.1, OU933362.1, OU933363.1, OU933364.1, OU933365.1, OU933366.1, OU933367.1, OU933368.1, OU933369.1, OU933370.1, OU933371.1, OU933372.1, OU933373.1, OU933374.1, OU933375.1, OU933376.1, OU933377.1, OU933378.1, OU933379.1, OU933380.1, OU933381.1, OU933382.1, OU933383.1, OU933384.1, OU933385.1, OU933386.1, OU933387.1, OU933388.1, OU933389.1, OU933390.1, OU933391.1, OU933392.1, OU933393.1, OU933394.1, OU933395.1, OU933397.1, OU933398.1, OU933399.1, OU933400.1, OU933401.1, OU933402.1, OU933403.1, OU933404.1, OU933405.1, OU933406.1, OU933408.1, OU933409.1, OU933411.1, OU933412.1, OU933413.1, OU933414.1, OU933415.1, OU933416.1, OU933417.1, OU933418.1, OU933419.1, OU933420.1, OU933421.1, OU933422.1, OU933423.1, OU933424.1, OU933425.1, OU933426.1, OU933427.1, OU933428.1, OU933429.1, OU933430.1, OU933432.1, OU933433.1, OU933434.1, OU933435.1, OU933436.1, OU933437.1, OU933438.1, OU933439.1, OU933440.1, OU933441.1, OU933442.1, OU933443.1, OU933444.1, OU933445.1, OU933446.1, OU933447.1, OU933448.1, OU933449.1, OU933450.1, OU933451.1, OU933452.1, OU933453.1, OU933454.1, OU933455.1, OU933456.1, OU933457.1, OU933458.1, OU933459.1, OU933460.1, OU933461.1, OU933462.1, OU933463.1, OU933464.1, OU933465.1, OU933466.1, OU933467.1, OU933468.1, OU933469.1, OU933470.1, OU933471.1, OU933472.1, OU933473.1, OU933474.1, OU933475.1, OU933476.1, OU933477.1, OU933478.1, OU933479.1, OU933480.1, OU933481.1, OU933482.1, OU933483.1, OU933484.1, OU933485.1, OU933486.1, OU933487.1, OU933488.1, OU933489.1, OU933490.1, OU933491.1, OU933492.1, OU933493.1, OU933494.1, OU933495.1, OU933496.1, OU933497.1, OU933498.1, OU933499.1, OU933500.1, OU933501.1, OU933502.1, OU933503.1, OU933504.1, OU933505.1, OU933506.1, OU933507.1, OU933508.1, OU933509.1, OU933510.1, OU933511.1, OU933512.1, OU933513.1, OU933514.1, OU933515.1, OU933516.1, OU933517.1, OU933518.1, OU933519.1, OU933520.1, OU933521.1, OU933522.1, OU933523.1, OU933524.1, OU933525.1, OU933526.1, OU933527.1, OU933528.1, OU933529.1, OU933530.1, OU933531.1, OU933532.1, OU933533.1, OU933534.1, OU933535.1, OU933536.1, OU933537.1, OU933538.1, OU933539.1, OU933540.1, OU933541.1, OU933542.1, OU933543.1, OU933544.1, OU933545.1, OU933546.1, OU933547.1, OU933548.1, OU933549.1, OU933550.1, OU933551.1, OU933552.1, OU933553.1, OU933554.1, OU933555.1, OU933556.1, OU933557.1, OU933558.1, OU933559.1, OU933560.1, OU933561.1, OU933562.1, OU933563.1, OU933564.1, OU933565.1, OU933566.1, OU933567.1, OU933568.1, OU933569.1, OU933570.1, OU933571.1, OU933572.1, OU933573.1, OU933574.1, OU933575.1, OU933576.1, OU933577.1, OU933578.1, OU933579.1, OU933580.1, OU933581.1, OU933582.1, OU933583.1, OU933584.1, OU933585.1, OU933586.1, OU933587.1, OU933588.1, OU933589.1, OU933590.1, OU933591.1, OU933593.1, OU933594.1, OU933595.1, OU933596.1, OU933597.1, OU933598.1, OU933599.1, OU933600.1, OU933601.1, OU933602.1, OU933603.1, OU933604.1, OU933605.1, OU933608.1, OU933609.1, OU933610.1, OU933611.1, OU933612.1, OU933613.1, OU933614.1, OU933615.1, OU933616.1, OU933617.1, OU933618.1, OU933619.1, OU933620.1, OU933621.1, OU933622.1, OU933623.1, OU933624.1, OU933625.1, OU933627.1, OU933628.1, OU933629.1, OU933631.1, OU933632.1, OU933633.1, OU933635.1, OU933636.1, OU933637.1, OU933638.1, OU933639.1, OU933640.1, OU933641.1, OU933642.1, OU933643.1, OU933644.1, OU933645.1, OU933646.1, OU933647.1, OU933648.1, OU933649.1, OU933650.1, OU933651.1, OU933652.1, OU933653.1, OU933654.1, OU933655.1, OU933657.1, OU933658.1, OU933659.1, OU933660.1, OU933661.1, OU933662.1, OU933663.1, OU933664.1, OU933665.1, OU933666.1, OU933667.1, OU933668.1, OU933669.1, OU933670.1, OU933671.1, OU933672.1, OU933673.1, OU933674.1, OU933675.1, OU933676.1, OU933677.1, OU933678.1, OU933679.1, OU933680.1, OU933681.1, OU933682.1, OU933684.1, OU933685.1, OU933686.1, OU933687.1, OU933688.1, OU933690.1, OU933691.1, OU933692.1, OU933693.1, OU933694.1, OU933695.1, OU933696.1, OU933697.1, OU933698.1, OU933699.1, OU933700.1, OU933701.1, OU933702.1, OU933703.1, OU933704.1, OU933705.1, OU933706.1, OU933707.1, OU933709.1, OU933710.1, OU933711.1, OU933712.1, OU933713.1, OU933714.1, OU933715.1, OU933716.1, OU933717.1, OU933718.1, OU933719.1, OU933720.1, OU933721.1, OU933722.1, OU933723.1, OU933724.1, OU933725.1, OU933726.1, OU933727.1, OU933728.1, OU933729.1, OU933730.1, OU933731.1, OU933732.1, OU933733.1, OU933735.1, OU933736.1, OU933737.1, OU933738.1, OU933739.1, OU933740.1, OU933742.1, OU933743.1, OU933744.1, OU933745.1, OU933746.1, OU933747.1, OU933748.1, OU933749.1, OU933750.1, OU933751.1, OU933752.1, OU933753.1, OU933754.1, OU933755.1, OU933756.1, OU933757.1, OU933758.1, OU933759.1, OU933760.1, OU933761.1, OU933762.1, OU933763.1, OU933764.1, OU933765.1, OU933766.1, OU933767.1, OU933768.1, OU933769.1, OU933770.1, OU933771.1, OU933772.1, OU933773.1, OU933774.1, OU933775.1, OU933776.1, OU933777.1, OU933778.1, OU933779.1, OU933780.1, OU933781.1, OU933782.1, OU933783.1, OU933784.1, OU933785.1, OU933786.1, OU933787.1, OU933788.1, OU933789.1, OU933790.1, OU933791.1, OU933792.1, OU933793.1, OU933794.1, OU933795.1, OU933796.1, OU933797.1, OU933798.1, OU933799.1, OU933800.1, OU933801.1, OU933802.1, OU933803.1, OU933804.1, OU933805.1, OU933806.1, OU933807.1, OU933808.1, OU933809.1, OU933810.1, OU933811.1, OU933812.1, OU933813.1, OU933814.1, OU933815.1, OU933816.1, OU933817.1, OU933818.1, OU933819.1, OU933820.1, OU933821.1, OU933822.1, OU933823.1, OU933824.1, OU933825.1, OU933826.1, OU933827.1, OU933828.1, OU933829.1, OU933830.1, OU933831.1, OU933832.1, OU933833.1, OU933834.1, OU933835.1, OU933836.1, OU933837.1, OU933838.1, OU933839.1, OU933840.1, OU933841.1, OU933842.1, OU933843.1, OU933844.1, OU933845.1, OU933846.1, OU933847.1, OU933848.1, OU933849.1, OU933850.1, OU933851.1, OU933852.1, OU933853.1, OU933854.1, OU933855.1, OU933856.1, OU933858.1, OU933859.1, OU933860.1, OU933861.1, OU933862.1, OU933863.1, OU933864.1, OU933865.1, OU933866.1, OU933867.1, OU933868.1, OU933869.1, OU933870.1, OU933871.1, OU933872.1, OU933873.1, OU933874.1, OU933875.1, OU933876.1, OU933878.1, OU933880.1, OU933881.1, OU933882.1, OU933883.1, OU933884.1, OU933886.1, OU933887.1, OU933888.1, OU933889.1, OU933891.1, OU933893.1, OU933894.1, OU933896.1, OU933897.1, OU933898.1, OU933899.1, OU933900.1, OU933901.1, OU933902.1, OU933903.1, OU933904.1, OU933905.1, OU933906.1, OU933907.1, OU933908.1, OU933909.1, OU933910.1, OU933911.1, OU933912.1, OU933913.1, OU933914.1, OU933915.1, OU933916.1, OU933917.1, OU933918.1, OU933919.1, OU933920.1, OU933921.1, OU933922.1, OU933923.1, OU933924.1, OU933925.1, OU933926.1, OU933927.1, OU933928.1, OU933929.1, OU933930.1, OU933931.1, OU933932.1, OU933933.1, OU933934.1, OU933935.1, OU933936.1, OU933937.1, OU933938.1, OU933939.1, OU933940.1, OU933942.1, OU933943.1, OU933944.1, OU933945.1, OU933946.1, OU933947.1, OU933948.1, OU933949.1, OU933950.1, OU933951.1, OU933952.1, OU933953.1, OU933954.1, OU933955.1, OU933956.1, OU933957.1, OU933958.1, OU933960.1, OU933961.1, OU933962.1, OU933963.1, OU933964.1, OU933965.1, OU933966.1, OU933967.1, OU933968.1, OU933969.1, OU933972.1, OU933973.1, OU933974.1, OU933975.1, OU933977.1, OU933978.1, OU933979.1, OU933980.1, OU933981.1, OU933982.1, OU933983.1, OU933984.1, OU933985.1, OU933986.1, OU933987.1, OU933988.1, OU933989.1, OU933990.1, OU933991.1, OU933992.1, OU933993.1, OU933994.1, OU933995.1, OU933996.1, OU933997.1, OU933998.1, OU933999.1, OU934000.1, OU934001.1, OU934002.1, OU934003.1, OU934004.1, OU934005.1, OU934006.1, OU934007.1, OU934008.1, OU934009.1, OU934010.1, OU934011.1, OU934012.1, OU934013.1, OU934014.1, OU934015.1, OU934016.1, OU934017.1, OU934018.1, OU934019.1, OU934020.1, OU934021.1, OU934023.1, OU934024.1, OU934025.1, OU934026.1, OU934027.1, OU934028.1, OU934029.1, OU934030.1, OU934031.1, OU934032.1, OU934033.1, OU934034.1, OU934035.1, OU934036.1, OU934037.1, OU934038.1, OU934039.1, OU934040.1, OU934041.1, OU934042.1, OU934043.1, OU934044.1, OU934045.1, OU934046.1, OU934047.1, OU934048.1, OU934049.1, OU934050.1, OU934051.1, OU934052.1, OU934053.1, OU934054.1, OU934055.1, OU934056.1, OU934057.1, OU934058.1, OU934059.1, OU934060.1, OU934061.1, OU934062.1, OU934063.1, OU934064.1, OU934065.1, OU934066.1, OU934067.1, OU934068.1, OU934069.1, OU934070.1, OU934072.1, OU934073.1, OU934074.1, OU934075.1, OU934076.1, OU934077.1, OU934078.1, OU934079.1, OU934080.1, OU934081.1, OU934082.1, OU934083.1, OU934084.1, OU934085.1, OU934086.1, OU934087.1, OU934088.1, OU934090.1, OU934091.1, OU934092.1, OU934093.1, OU934094.1, OU934095.1, OU934096.1, OU934097.1, OU934098.1, OU934099.1, OU934100.1, OU934101.1, OU934102.1, OU934103.1, OU934105.1, OU934106.1, OU934107.1, OU934108.1, OU934109.1, OU934110.1, OU934111.1, OU934112.1, OU934113.1, OU934114.1, OU934115.1, OU934116.1, OU934117.1, OU934118.1, OU934119.1, OU934120.1, OU934121.1, OU934122.1, OU934123.1, OU934124.1, OU934125.1, OU934126.1, OU934127.1, OU934128.1, OU934129.1, OU934130.1, OU934131.1, OU934132.1, OU934133.1, OU934134.1, OU934135.1, OU934136.1, OU934137.1, OU934138.1, OU934139.1, OU934140.1, OU934141.1, OU934142.1, OU934143.1, OU934144.1, OU934145.1, OU934146.1, OU934147.1, OU934148.1, OU934149.1, OU934150.1, OU934151.1, OU934152.1, OU934153.1, OU934154.1, OU934155.1, OU934156.1, OU934157.1, OU934158.1, OU934159.1, OU934160.1, OU934161.1, OU934162.1, OU934163.1, OU934164.1, OU934165.1, OU934166.1, OU934167.1, OU934168.1, OU934169.1, OU934170.1, OU934171.1, OU934172.1, OU934173.1, OU934174.1, OU934175.1, OU934176.1, OU934177.1, OU934178.1, OU934179.1, OU934180.1, OU934181.1, OU934182.1, OU934183.1, OU934184.1, OU934185.1, OU934186.1, OU934187.1, OU934188.1, OU934189.1, OU934190.1, OU934191.1, OU934192.1, OU934193.1, OU934194.1, OU934195.1, OU934196.1, OU934197.1, OU934198.1, OU934199.1, OU934200.1, OU934201.1, OU934202.1, OU934203.1, OU934204.1, OU934205.1, OU934206.1, OU934207.1, OU934208.1, OU934209.1, OU934210.1, OU934211.1, OU934212.1, OU934213.1, OU934215.1, OU934216.1, OU934217.1, OU934218.1, OU934219.1, OU934220.1, OU934221.1, OU934222.1, OU934223.1, OU934224.1, OU934225.1, OU934226.1, OU934227.1, OU934228.1, OU934229.1, OU934230.1, OU934231.1, OU934232.1, OU934233.1, OU934234.1, OU934235.1, OU934236.1, OU934237.1, OU934238.1, OU934239.1, OU934240.1, OU934241.1, OU934242.1, OU934243.1, OU934244.1, OU934245.1, OU934246.1, OU934247.1, OU934248.1, OU934249.1, OU934250.1, OU934251.1, OU934252.1, OU934253.1, OU934254.1, OU934255.1, OU934256.1, OU934258.1, OU934259.1, OU934260.1, OU934261.1, OU934262.1, OU934263.1, OU934264.1, OU934265.1, OU934266.1, OU934267.1, OU934268.1, OU934269.1, OU934270.1, OU934271.1, OU934272.1, OU934274.1, OU934275.1, OU934276.1, OU934277.1, OU934278.1, OU934279.1, OU934280.1, OU934281.1, OU934282.1, OU934283.1, OU934284.1, OU934285.1, OU934286.1, OU934287.1, OU934288.1, OU934289.1, OU934290.1, OU934291.1, OU934292.1, OU934293.1, OU934294.1, OU934295.1, OU934296.1, OU934297.1, OU934298.1, OU934299.1, OU934300.1, OU934301.1, OU934302.1, OU934303.1, OU934304.1, OU934305.1, OU934306.1, OU934307.1, OU934308.1, OU934309.1, OU934310.1, OU934311.1, OU934312.1, OU934313.1, OU934314.1, OU934315.1, OU934316.1, OU934317.1, OU934318.1, OU934319.1, OU934320.1, OU934321.1, OU934322.1, OU934323.1, OU934324.1, OU934325.1, OU934326.1, OU934327.1, OU934328.1, OU934329.1, OU934330.1, OU934331.1, OU934332.1, OU934333.1, OU934334.1, OU934335.1, OU934336.1, OU934337.1, OU934339.1, OU934340.1, OU934341.1, OU934342.1, OU934343.1, OU934344.1, OU934345.1, OU934346.1, OU934347.1, OU934348.1, OU934349.1, OU934350.1, OU934351.1, OU934352.1, OU934353.1, OU934354.1, OU934355.1, OU934356.1, OU934357.1, OU934358.1, OU934359.1, OU934360.1, OU934361.1, OU934362.1, OU934363.1, OU934364.1, OU934365.1, OU934366.1, OU934367.1, OU934368.1, OU934369.1, OU934370.1, OU934371.1, OU934372.1, OU934373.1, OU934374.1, OU934375.1, OU934376.1, OU934377.1, OU934378.1, OU934379.1, OU934380.1, OU934381.1, OU934382.1, OU934383.1, OU934384.1, OU934385.1, OU934386.1, OU934387.1, OU934388.1, OU934389.1, OU934390.1, OU934391.1, OU934392.1, OU934393.1, OU934394.1, OU934395.1, OU934396.1, OU934398.1, OU934399.1, OU934400.1, OU934401.1, OU934402.1, OU934403.1, OU934404.1, OU934405.1, OU934406.1, OU934407.1, OU934409.1, OU934410.1, OU934411.1, OU934412.1, OU934413.1, OU934414.1, OU934415.1, OU934416.1, OU934417.1, OU934418.1, OU934419.1, OU934420.1, OU934421.1, OU934422.1, OU934423.1, OU934424.1, OU934425.1, OU934426.1, OU934427.1, OU934428.1, OU934429.1, OU934431.1, OU934432.1, OU934433.1, OU934434.1, OU934435.1, OU934436.1, OU934437.1, OU934438.1, OU934439.1, OU934440.1, OU934441.1, OU934442.1, OU934443.1, OU934444.1, OU934445.1, OU934446.1, OU934447.1, OU934448.1, OU934449.1, OU934450.1, OU934451.1, OU934452.1, OU934453.1, OU934454.1, OU934455.1, OU934456.1, OU934457.1, OU934458.1, OU934459.1, OU934460.1, OU934461.1, OU934462.1, OU934463.1, OU934464.1, OU934465.1, OU934467.1, OU934468.1, OU934469.1, OU934470.1, OU934471.1, OU934472.1, OU934473.1, OU934474.1, OU934475.1, OU934476.1, OU934477.1, OU934478.1, OU934479.1, OU934480.1, OU934481.1, OU934482.1, OU934483.1, OU934484.1, OU934485.1, OU934486.1, OU934487.1, OU934488.1, OU934489.1, OU934490.1, OU934491.1, OU934492.1, OU934493.1, OU934494.1, OU934495.1, OU934496.1, OU934497.1, OU934498.1, OU934499.1, OU934500.1, OU934501.1, OU934502.1, OU934503.1, OU934504.1, OU934505.1, OU934506.1, OU934507.1, OU934508.1, OU934509.1, OU934510.1, OU934511.1, OU934512.1, OU934513.1, OU934514.1, OU934515.1, OU934516.1, OU934517.1, OU934518.1, OU934519.1, OU934520.1, OU934521.1, OU934522.1, OU934523.1, OU934524.1, OU934525.1, OU934526.1, OU934527.1, OU934528.1, OU934529.1, OU934530.1, OU934531.1, OU934532.1, OU934533.1, OU934534.1, OU934535.1, OU934536.1, OU934537.1, OU934538.1, OU934539.1, OU934540.1, OU934542.1, OU934543.1, OU934544.1, OU934545.1, OU934547.1, OU934548.1, OU934549.1, OU934550.1, OU934551.1, OU934552.1, OU934553.1, OU934554.1, OU934555.1, OU934556.1, OU934557.1, OU934558.1, OU934559.1, OU934560.1, OU934561.1, OU934562.1, OU934564.1, OU934565.1, OU934566.1, OU934567.1, OU934568.1, OU934569.1, OU934570.1, OU934571.1, OU934572.1, OU934573.1, OU934574.1, OU934575.1, OU934576.1, OU934577.1, OU934578.1, OU934579.1, OU934580.1, OU934581.1, OU934582.1, OU934583.1, OU934584.1, OU934585.1, OU934586.1, OU934587.1, OU934588.1, OU934589.1, OU934590.1, OU934591.1, OU934592.1, OU934593.1, OU934594.1, OU934595.1, OU934596.1, OU934597.1, OU934598.1, OU934599.1, OU934600.1, OU934601.1, OU934602.1, OU934603.1, OU934604.1, OU934605.1, OU934606.1, OU934607.1, OU934608.1, OU934609.1, OU934610.1, OU934611.1, OU934612.1, OU934613.1, OU934614.1, OU934615.1, OU934616.1, OU934617.1, OU934618.1, OU934620.1, OU934621.1, OU934622.1, OU934623.1, OU934624.1, OU934625.1, OU934626.1, OU934627.1, OU934628.1, OU934629.1, OU934630.1, OU934631.1, OU934632.1, OU934633.1, OU934634.1, OU934635.1, OU934636.1, OU934637.1, OU934638.1, OU934639.1, OU934640.1, OU934641.1, OU934642.1, OU934643.1, OU934644.1, OU934645.1, OU934646.1, OU934647.1, OU934648.1, OU934649.1, OU934650.1, OU934651.1, OU934652.1, OU934653.1, OU934654.1, OU934655.1, OU934656.1, OU934657.1, OU934658.1, OU934659.1, OU934660.1, OU934661.1, OU934662.1, OU934663.1, OU934664.1, OU934665.1, OU934666.1, OU934667.1, OU934668.1, OU934669.1, OU934670.1, OU934671.1, OU934672.1, OU934673.1, OU934674.1, OU934675.1, OU934676.1, OU934677.1, OU934678.1, OU934679.1, OU934680.1, OU934681.1, OU934682.1, OU934683.1, OU934684.1, OU934685.1, OU934686.1, OU934687.1, OU934688.1, OU934689.1, OU934690.1, OU934691.1, OU934692.1, OU934693.1, OU934694.1, OU934695.1, OU934696.1, OU934697.1, OU934698.1, OU934699.1, OU934700.1, OU934701.1, OU934702.1, OU934703.1, OU934704.1, OU934705.1, OU934706.1, OU934707.1, OU934708.1, OU934709.1, OU934710.1, OU934711.1, OU934712.1, OU934713.1, OU934714.1, OU934715.1, OU934716.1, OU934717.1, OU934718.1, OU934719.1, OU934720.1, OU934721.1, OU934722.1, OU934723.1, OU934724.1, OU934725.1, OU934726.1, OU934727.1, OU934728.1, OU934729.1, OU934730.1, OU934731.1, OU934732.1, OU934734.1, OU934735.1, OU934736.1, OU934737.1, OU934738.1, OU934739.1, OU934740.1, OU934741.1, OU934742.1, OU934743.1, OU934744.1, OU934745.1, OU934746.1, OU934747.1, OU934748.1, OU934749.1, OU934750.1, OU934751.1, OU934752.1, OU934753.1, OU934754.1, OU934755.1, OU934756.1, OU934757.1, OU934758.1, OU934759.1, OU934760.1, OU934761.1, OU934762.1, OU934763.1, OU934764.1, OU934765.1, OU934766.1, OU934767.1, OU934768.1, OU934769.1, OU934770.1, OU934771.1, OU934772.1, OU934773.1, OU934774.1, OU934775.1, OU934776.1, OU934777.1, OU934778.1, OU934779.1, OU934780.1, OU934781.1, OU934782.1, OU934783.1, OU934785.1, OU934786.1, OU934787.1, OU934788.1, OU934789.1, OU934790.1, OU934791.1, OU934792.1, OU934793.1, OU934794.1, OU934795.1, OU934796.1, OU934797.1, OU934798.1, OU934799.1, OU934800.1, OU934801.1, OU934802.1, OU934803.1, OU934804.1, OU934805.1, OU934806.1, OU934807.1, OU934808.1, OU934809.1, OU934810.1, OU934811.1, OU934812.1, OU934813.1, OU934814.1, OU934815.1, OU934816.1, OU934817.1, OU934818.1, OU934819.1, OU934820.1, OU934821.1, OU934822.1, OU934823.1, OU934824.1, OU934825.1, OU934826.1, OU934827.1, OU934828.1, OU934829.1, OU934830.1, OU934831.1, OU934832.1, OU934833.1, OU934834.1, OU934835.1, OU934836.1, OU934837.1, OU934838.1, OU934839.1, OU934840.1, OU934841.1, OU934843.1, OU934844.1, OU934845.1, OU934846.1, OU934847.1, OU934848.1, OU934849.1, OU934850.1, OU934851.1, OU934852.1, OU934853.1, OU934854.1, OU934855.1, OU934856.1, OU934857.1, OU934858.1, OU934859.1, OU934860.1, OU934861.1, OU934862.1, OU934863.1, OU934864.1, OU934865.1, OU934866.1, OU934867.1, OU934868.1, OU934869.1, OU934870.1, OU934871.1, OU934873.1, OU934874.1, OU934875.1, OU934876.1, OU934877.1, OU934878.1, OU934879.1, OU934880.1, OU934881.1, OU934882.1, OU934883.1, OU934884.1, OU934885.1, OU934886.1, OU934887.1, OU934888.1, OU934889.1, OU934890.1, OU934891.1, OU934892.1, OU934893.1, OU934894.1, OU934895.1, OU934896.1, OU934897.1, OU934898.1, OU934899.1, OU934900.1, OU934901.1, OU934902.1, OU934903.1, OU934904.1, OU934905.1, OU934907.1, OU934908.1, OU934909.1, OU934910.1, OU934911.1, OU934912.1, OU934913.1, OU934914.1, OU934915.1, OU934916.1, OU934917.1, OU934918.1, OU934919.1, OU934920.1, OU934921.1, OU934922.1, OU934923.1, OU934924.1, OU934925.1, OU934926.1, OU934927.1, OU934928.1, OU934929.1, OU934930.1, OU934931.1, OU934932.1, OU934933.1, OU934934.1, OU934935.1, OU934936.1, OU934937.1, OU934938.1, OU934939.1, OU934940.1, OU934941.1, OU934942.1, OU934943.1, OU934944.1, OU934945.1, OU934946.1, OU934947.1, OU934948.1, OU934949.1, OU934950.1, OU934951.1, OU934952.1, OU934953.1, OU934954.1, OU934955.1, OU934956.1, OU934957.1, OU934958.1, OU934959.1, OU934960.1, OU934961.1, OU934962.1, OU934963.1, OU934964.1, OU934965.1, OU934966.1, OU934967.1, OU934968.1, OU934969.1, OU934970.1, OU934971.1, OU934972.1, OU934973.1, OU934974.1, OU934975.1, OU934976.1, OU934977.1, OU934978.1, OU934979.1, OU934980.1, OU934981.1, OU934982.1, OU934983.1, OU934984.1, OU934985.1, OU934986.1, OU934987.1, OU934988.1, OU934989.1, OU934990.1, OU934991.1, OU934992.1, OU934993.1, OU934994.1, OU934995.1, OU934996.1, OU934997.1, OU934998.1, OU934999.1, OU935000.1, OU935001.1, OU935002.1, OU935003.1, OU935004.1, OU935005.1, OU935006.1, OU935007.1, OU935008.1, OU935009.1, OU935010.1, OU935011.1, OU935012.1, OU935013.1, OU935014.1, OU935015.1, OU935016.1, OU935017.1, OU935018.1, OU935019.1, OU935020.1, OU935021.1, OU935022.1, OU935023.1, OU935024.1, OU935025.1, OU935026.1, OU935027.1, OU935028.1, OU935029.1, OU935030.1, OU935031.1, OU935032.1, OU935033.1, OU935034.1, OU935035.1, OU935036.1, OU935037.1, OU935038.1, OU935039.1, OU935040.1, OU935041.1, OU935042.1, OU935043.1, OU935044.1, OU935045.1, OU935046.1, OU935047.1, OU935048.1, OU935049.1, OU935050.1, OU935051.1, OU935052.1, OU935053.1, OU935054.1, OU935055.1, OU935056.1, OU935057.1, OU935058.1, OU935059.1, OU935060.1, OU935061.1, OU935062.1, OU935063.1, OU935064.1, OU935065.1, OU935066.1, OU935067.1, OU935068.1, OU935069.1, OU935070.1, OU935071.1, OU935072.1, OU935073.1, OU935074.1, OU935075.1, OU935076.1, OU935077.1, OU935078.1, OU935079.1, OU935080.1, OU935081.1, OU935082.1, OU935083.1, OU935084.1, OU935085.1, OU935086.1, OU935087.1, OU935088.1, OU935089.1, OU935090.1, OU935091.1, OU935092.1, OU935093.1, OU935094.1, OU935095.1, OU935096.1, OU935097.1, OU935098.1, OU935099.1, OU935100.1, OU935101.1, OU935102.1, OU935103.1, OU935104.1, OU935105.1, OU935106.1, OU935107.1, OU935108.1, OU935109.1, OU935110.1, OU935111.1, OU935112.1, OU935113.1, OU935114.1, OU935115.1, OU935116.1, OU935117.1, OU935118.1, OU935119.1, OU935120.1, OU935121.1, OU935122.1, OU935123.1, OU935125.1, OU935126.1, OU935127.1, OU935128.1, OU935129.1, OU935130.1, OU935131.1, OU935132.1, OU935133.1, OU935134.1, OU935135.1, OU935136.1, OU935137.1, OU935138.1, OU935139.1, OU935140.1, OU935141.1, OU935142.1, OU935144.1, OU935145.1, OU935146.1, OU935147.1, OU935148.1, OU935149.1, OU935150.1, OU935151.1, OU935152.1, OU935153.1, OU935154.1, OU935155.1, OU935156.1, OU935157.1, OU935158.1, OU935159.1, OU935160.1, OU935161.1, OU935162.1, OU935163.1, OU935164.1, OU935165.1, OU935166.1, OU935167.1, OU935168.1, OU935169.1, OU935170.1, OU935171.1, OU935172.1, OU935173.1, OU935174.1, OU935175.1, OU935176.1, OU935177.1, OU935178.1, OU935179.1, OU935180.1, OU935181.1, OU935182.1, OU935183.1, OU935184.1, OU935185.1, OU935186.1, OU935187.1, OU935188.1, OU935189.1, OU935190.1, OU935191.1, OU935192.1, OU935193.1, OU935194.1, OU935196.1, OU935197.1, OU935198.1, OU935199.1, OU935200.1, OU935201.1, OU935202.1, OU935203.1, OU935204.1, OU935205.1, OU935206.1, OU935207.1, OU935208.1, OU935209.1, OU935210.1, OU935211.1, OU935212.1, OU935213.1, OU935214.1, OU935215.1, OU935216.1, OU935217.1, OU935218.1, OU935219.1, OU935220.1, OU935221.1, OU935222.1, OU935223.1, OU935224.1, OU935225.1, OU935226.1, OU935227.1, OU935228.1, OU935229.1, OU935230.1, OU935231.1, OU935232.1, OU935233.1, OU935234.1, OU935235.1, OU935236.1, OU935237.1, OU935238.1, OU935239.1, OU935240.1, OU935241.1, OU935242.1, OU935243.1, OU935244.1, OU935245.1, OU935246.1, OU935247.1, OU935248.1, OU935249.1, OU935250.1, OU935251.1, OU935252.1, OU935253.1, OU935254.1, OU935256.1, OU935257.1, OU935258.1, OU935259.1, OU935260.1, OU935261.1, OU935262.1, OU935263.1, OU935264.1, OU935265.1, OU935266.1, OU935267.1, OU935268.1, OU935269.1, OU935270.1, OU935271.1, OU935272.1, OU935273.1, OU935274.1, OU935275.1, OU935276.1, OU935277.1, OU935278.1, OU935279.1, OU935280.1, OU935281.1, OU935282.1, OU935283.1, OU935284.1, OU935285.1, OU935286.1, OU935287.1, OU935288.1, OU935289.1, OU935290.1, OU935291.1, OU935292.1, OU935293.1, OU935294.1, OU935295.1, OU935296.1, OU935297.1, OU935298.1, OU935299.1, OU935300.1, OU935301.1, OU935302.1, OU935303.1, OU935304.1, OU935305.1, OU935306.1, OU935307.1, OU935308.1, OU935309.1, OU935310.1, OU935311.1, OU935312.1, OU935313.1, OU935314.1, OU935315.1, OU935316.1, OU935317.1, OU935318.1, OU935320.1, OU935321.1, OU935322.1, OU935323.1, OU935324.1, OU935325.1, OU935326.1, OU935327.1, OU935328.1, OU935329.1, OU935330.1, OU935331.1, OU935332.1, OU935333.1, OU935334.1, OU935336.1, OU935337.1, OU935338.1, OU935339.1, OU935340.1, OU935341.1, OU935342.1, OU935343.1, OU935344.1, OU935345.1, OU935346.1, OU935347.1, OU935348.1, OU935349.1, OU935350.1, OU935351.1, OU935352.1, OU935353.1, OU935354.1, OU935355.1, OU935356.1, OU935357.1, OU935358.1, OU935359.1, OU935360.1, OU935361.1, OU935362.1, OU935363.1, OU935364.1, OU935365.1, OU935366.1, OU935367.1, OU935368.1, OU935369.1, OU935370.1, OU935371.1, OU935372.1, OU935373.1, OU935374.1, OU935375.1, OU935376.1, OU935377.1, OU935378.1, OU935379.1, OU935380.1, OU935381.1, OU935382.1, OU935383.1, OU935384.1, OU935385.1, OU935386.1, OU935387.1, OU935388.1, OU935389.1, OU935391.1, OU935392.1, OU935393.1, OU935394.1, OU935395.1, OU935396.1, OU935397.1, OU935398.1, OU935399.1, OU935400.1, OU935401.1, OU935402.1, OU935403.1, OU935404.1, OU935406.1, OU935407.1, OU935408.1, OU935409.1, OU935410.1, OU935411.1, OU935413.1, OU935414.1, OU935415.1, OU935416.1, OU935417.1, OU935418.1, OU935419.1, OU935420.1, OU935421.1, OU935422.1, OU935423.1, OU935424.1, OU935425.1, OU935426.1, OU935427.1, OU935428.1, OU935429.1, OU935430.1, OU935431.1, OU935432.1, OU935433.1, OU935434.1, OU935435.1, OU935436.1, OU935437.1, OU935438.1, OU935439.1, OU935440.1, OU935441.1, OU935442.1, OU935443.1, OU935444.1, OU935445.1, OU935446.1, OU935447.1, OU935448.1, OU935449.1, OU935450.1, OU935451.1, OU935452.1, OU935453.1, OU935454.1, OU935455.1, OU935456.1, OU935457.1, OU935458.1, OU935459.1, OU935460.1, OU935461.1, OU935462.1, OU935463.1, OU935464.1, OU935465.1, OU935466.1, OU935467.1, OU935468.1, OU935469.1, OU935470.1, OU935471.1, OU935472.1, OU935473.1, OU935474.1, OU935475.1, OU935476.1, OU935477.1, OU935478.1, OU935479.1, OU935480.1, OU935481.1, OU935482.1, OU935483.1, OU935484.1, OU935485.1, OU935486.1, OU935487.1, OU935488.1, OU935489.1, OU935490.1, OU935492.1, OU935493.1, OU935494.1, OU935495.1, OU935496.1, OU935497.1, OU935498.1, OU935499.1, OU935500.1, OU935501.1, OU935502.1, OU935503.1, OU935504.1, OU935505.1, OU935506.1, OU935507.1, OU935508.1, OU935509.1, OU935510.1, OU935511.1, OU935512.1, OU935513.1, OU935514.1, OU935515.1, OU935517.1, OU935518.1, OU935519.1, OU935520.1, OU935521.1, OU935522.1, OU935523.1, OU935524.1, OU935525.1, OU935526.1, OU935527.1, OU935528.1, OU935529.1, OU935530.1, OU935531.1, OU935532.1, OU935533.1, OU935534.1, OU935535.1, OU935536.1, OU935537.1, OU935538.1, OU935539.1, OU935540.1, OU935541.1, OU935542.1, OU935543.1, OU935544.1, OU935545.1, OU935546.1, OU935547.1, OU935548.1, OU935549.1, OU935550.1, OU935551.1, OU935552.1, OU935553.1, OU935554.1, OU935556.1, OU935557.1, OU935558.1, OU935559.1, OU935560.1, OU935561.1, OU935562.1, OU935563.1, OU935564.1, OU935565.1, OU935566.1, OU935567.1, OU935568.1, OU935569.1, OU935570.1, OU935571.1, OU935572.1, OU935573.1, OU935574.1, OU935575.1, OU935576.1, OU935577.1, OU935578.1, OU935579.1, OU935580.1, OU935581.1, OU935582.1, OU935583.1, OU935584.1, OU935585.1, OU935586.1, OU935587.1, OU935588.1, OU935589.1, OU935590.1, OU935591.1, OU935592.1, OU935593.1, OU935594.1, OU935595.1, OU935596.1, OU935597.1, OU935598.1, OU935599.1, OU935600.1, OU935601.1, OU935602.1, OU935603.1, OU935604.1, OU935605.1, OU935606.1, OU935607.1, OU935608.1, OU935609.1, OU935610.1, OU935611.1, OU935612.1, OU935613.1, OU935614.1, OU935615.1, OU935616.1, OU935617.1, OU935618.1, OU935619.1, OU935620.1, OU935621.1, OU935622.1, OU935623.1, OU935624.1, OU935625.1, OU935626.1, OU935627.1, OU935628.1, OU935629.1, OU935630.1, OU935631.1, OU935632.1, OU935633.1, OU935634.1, OU935635.1, OU935637.1, OU935638.1, OU935639.1, OU935640.1, OU935641.1, OU935642.1, OU935643.1, OU935644.1, OU935645.1, OU935646.1, OU935647.1, OU935648.1, OU935649.1, OU935650.1, OU935651.1, OU935652.1, OU935653.1, OU935654.1, OU935655.1, OU935656.1, OU935657.1, OU935658.1, OU935660.1, OU935661.1, OU935662.1, OU935663.1, OU935664.1, OU935665.1, OU935666.1, OU935667.1, OU935668.1, OU935669.1, OU935670.1, OU935671.1, OU935672.1, OU935673.1, OU935674.1, OU935675.1, OU935676.1, OU935677.1, OU935678.1, OU935679.1, OU935680.1, OU935681.1, OU935682.1, OU935683.1, OU935684.1, OU935685.1, OU935686.1, OU935687.1, OU935688.1, OU935689.1, OU935690.1, OU935691.1, OU935692.1, OU935693.1, OU935694.1, OU935695.1, OU935696.1, OU935697.1, OU935698.1, OU935699.1, OU935700.1, OU935701.1, OU935702.1, OU935703.1, OU935704.1, OU935705.1, OU935706.1, OU935707.1, OU935708.1, OU935709.1, OU935710.1, OU935711.1, OU935712.1, OU935713.1, OU935714.1, OU935715.1, OU935716.1, OU935717.1, OU935718.1, OU935719.1, OU935720.1, OU935721.1, OU935722.1, OU935723.1, OU935724.1, OU935725.1, OU935726.1, OU935727.1, OU935728.1, OU935729.1, OU935730.1, OU935731.1, OU935732.1, OU935733.1, OU935734.1, OU935735.1, OU935736.1, OU935737.1, OU935738.1, OU935739.1, OU935740.1, OU935741.1, OU935742.1, OU935743.1, OU935744.1, OU935745.1, OU935746.1, OU935747.1, OU935748.1, OU935749.1, OU935750.1, OU935751.1, OU935752.1, OU935753.1, OU935754.1, OU935755.1, OU935756.1, OU935757.1, OU935758.1, OU935759.1, OU935760.1, OU935761.1, OU935762.1, OU935763.1, OU935764.1, OU935765.1, OU935766.1, OU935767.1, OU935768.1, OU935769.1, OU935770.1, OU935771.1, OU935772.1, OU935773.1, OU935774.1, OU935775.1, OU935776.1, OU935777.1, OU935778.1, OU935779.1, OU935780.1, OU935781.1, OU935782.1, OU935783.1, OU935784.1, OU935785.1, OU935786.1, OU935787.1, OU935788.1, OU935789.1, OU935790.1, OU935791.1, OU935792.1, OU935793.1, OU935794.1, OU935795.1, OU935796.1, OU935797.1, OU935798.1, OU935799.1, OU935800.1, OU935801.1, OU935802.1, OU935803.1, OU935804.1, OU935805.1, OU935806.1, OU935807.1, OU935808.1, OU935810.1, OU935811.1, OU935812.1, OU935813.1, OU935814.1, OU935815.1, OU935816.1, OU935817.1, OU935819.1, OU935820.1, OU935822.1, OU935823.1, OU935824.1, OU935825.1, OU935826.1, OU935827.1, OU935829.1, OU935830.1, OU935831.1, OU935832.1, OU935833.1, OU935834.1, OU935835.1, OU935836.1, OU935837.1, OU935838.1, OU935839.1, OU935840.1, OU935841.1, OU935842.1, OU935843.1, OU935844.1, OU935845.1, OU935846.1, OU935847.1, OU935848.1, OU935849.1, OU935850.1, OU935851.1, OU935852.1, OU935853.1, OU935854.1, OU935855.1, OU935856.1, OU935857.1, OU935858.1, OU935859.1, OU935860.1, OU935861.1, OU935862.1, OU935863.1, OU935864.1, OU935865.1, OU935866.1, OU935867.1, OU935868.1, OU935869.1, OU935871.1, OU935872.1, OU935873.1, OU935874.1, OU935875.1, OU935876.1, OU935877.1, OU935878.1, OU935879.1, OU935880.1, OU935881.1, OU935882.1, OU935883.1, OU935884.1, OU935885.1, OU935886.1, OU935887.1, OU935888.1, OU935889.1, OU935890.1, OU935891.1, OU935892.1, OU935893.1, OU935894.1, OU935895.1, OU935896.1, OU935897.1, OU935898.1, OU935899.1, OU935900.1, OU935901.1, OU935902.1, OU935903.1, OU935904.1, OU935905.1, OU935906.1, OU935907.1, OU935908.1, OU935909.1, OU935910.1, OU935911.1, OU935912.1, OU935913.1, OU935914.1, OU935915.1, OU935916.1, OU935917.1, OU935918.1, OU935919.1, OU935920.1, OU935921.1, OU935922.1, OU935923.1, OU935924.1, OU935925.1, OU935926.1, OU935927.1, OU935928.1, OU935929.1, OU935930.1, OU935931.1, OU935932.1, OU935933.1, OU935934.1, OU935935.1, OU935936.1, OU935937.1, OU935938.1, OU935939.1, OU935940.1, OU935941.1, OU935943.1, OU935944.1, OU935945.1, OU935946.1, OU935947.1, OU935948.1, OU935949.1, OU935950.1, OU935951.1, OU935952.1, OU935953.1, OU935954.1, OU935955.1, OU935956.1, OU935957.1, OU935958.1, OU935959.1, OU935960.1, OU935961.1, OU935962.1, OU935963.1, OU935964.1, OU935965.1, OU935966.1, OU935967.1, OU935968.1, OU935969.1, OU935971.1, OU935972.1, OU935973.1, OU935974.1, OU935975.1, OU935976.1, OU935977.1, OU935978.1, OU935979.1, OU935980.1, OU935981.1, OU935982.1, OU935983.1, OU935984.1, OU935985.1, OU935986.1, OU935987.1, OU935988.1, OU935989.1, OU935990.1, OU935991.1, OU935992.1, OU935993.1, OU935994.1, OU935995.1, OU935996.1, OU935997.1, OU935998.1, OU935999.1, OU936000.1, OU936001.1, OU936002.1, OU936003.1, OU936004.1, OU936005.1, OU936006.1, OU936007.1, OU936008.1, OU936009.1, OU936010.1, OU936011.1, OU936012.1, OU936013.1, OU936014.1, OU936015.1, OU936016.1, OU936017.1, OU936018.1, OU936019.1, OU936020.1, OU936021.1, OU936022.1, OU936023.1, OU936024.1, OU936025.1, OU936026.1, OU936027.1, OU936028.1, OU936029.1, OU936030.1, OU936031.1, OU936032.1, OU936033.1, OU936034.1, OU936035.1, OU936036.1, OU936037.1, OU936038.1, OU936040.1, OU936041.1, OU936042.1, OU936043.1, OU936044.1, OU936045.1, OU936046.1, OU936047.1, OU936048.1, OU936049.1, OU936050.1, OU936051.1, OU936052.1, OU936053.1, OU936054.1, OU936055.1, OU936056.1, OU936057.1, OU936058.1, OU936059.1, OU936060.1, OU936061.1, OU936062.1, OU936063.1, OU936064.1, OU936065.1, OU936066.1, OU936067.1, OU936068.1, OU936069.1, OU936070.1, OU936071.1, OU936072.1, OU936073.1, OU936074.1, OU936075.1, OU936076.1, OU936077.1, OU936078.1, OU936079.1, OU936080.1, OU936081.1, OU936082.1, OU936083.1, OU936084.1, OU936085.1, OU936086.1, OU936087.1, OU936088.1, OU936089.1, OU936090.1, OU936091.1, OU936092.1, OU936093.1, OU936094.1, OU936095.1, OU936096.1, OU936097.1, OU936098.1, OU936099.1, OU936100.1, OU936101.1, OU936102.1, OU936103.1, OU936104.1, OU936105.1, OU936106.1, OU936107.1, OU936108.1, OU936109.1, OU936110.1, OU936111.1, OU936112.1, OU936113.1, OU936114.1, OU936115.1, OU936116.1, OU936117.1, OU936118.1, OU936119.1, OU936120.1, OU936121.1, OU936122.1, OU936123.1, OU936124.1, OU936125.1, OU936126.1, OU936127.1, OU936128.1, OU936129.1, OU936130.1, OU936131.1, OU936132.1, OU936133.1, OU936134.1, OU936135.1, OU936136.1, OU936137.1, OU936138.1, OU936139.1, OU936140.1, OU936141.1, OU936142.1, OU936144.1, OU936145.1, OU936146.1, OU936147.1, OU936148.1, OU936149.1, OU936150.1, OU936153.1, OU936154.1, OU936155.1, OU936156.1, OU936157.1, OU936158.1, OU936159.1, OU936160.1, OU936161.1, OU936162.1, OU936163.1, OU936164.1, OU936165.1, OU936166.1, OU936167.1, OU936168.1, OU936169.1, OU936170.1, OU936171.1, OU936172.1, OU936173.1, OU936174.1, OU936175.1, OU936176.1, OU936177.1, OU936178.1, OU936179.1, OU936180.1, OU936181.1, OU936182.1, OU936183.1, OU936184.1, OU936185.1, OU936186.1, OU936187.1, OU936188.1, OU936189.1, OU936190.1, OU936191.1, OU936192.1, OU936193.1, OU936194.1, OU936195.1, OU936196.1, OU936197.1, OU936198.1, OU936199.1, OU936200.1, OU936201.1, OU936202.1, OU936203.1, OU936204.1, OU936205.1, OU936206.1, OU936207.1, OU936208.1, OU936209.1, OU936210.1, OU936211.1, OU936212.1, OU936213.1, OU936214.1, OU936215.1, OU936216.1, OU936217.1, OU936218.1, OU936219.1, OU936220.1, OU936222.1, OU936223.1, OU936224.1, OU936225.1, OU936226.1, OU936227.1, OU936228.1, OU936229.1, OU936230.1, OU936231.1, OU936232.1, OU936233.1, OU936234.1, OU936235.1, OU936236.1, OU936237.1, OU936238.1, OU936239.1, OU936240.1, OU936241.1, OU936242.1, OU936243.1, OU936244.1, OU936245.1, OU936246.1, OU936247.1, OU936248.1, OU936249.1, OU936250.1, OU936251.1, OU936252.1, OU936254.1, OU936255.1, OU936256.1, OU936257.1, OU936258.1, OU936259.1, OU936261.1, OU936262.1, OU936263.1, OU936264.1, OU936265.1, OU936266.1, OU936267.1, OU936268.1, OU936269.1, OU936270.1, OU936271.1, OU936272.1, OU936273.1, OU936274.1, OU936275.1, OU936276.1, OU936277.1, OU936278.1, OU936279.1, OU936280.1, OU936281.1, OU936282.1, OU936283.1, OU936284.1, OU936285.1, OU936286.1, OU936287.1, OU936288.1, OU936289.1, OU936290.1, OU936291.1, OU936292.1, OU936293.1, OU936294.1, OU936295.1, OU936296.1, OU936297.1, OU936298.1, OU936299.1, OU936300.1, OU936301.1, OU936302.1, OU936303.1, OU936304.1, OU936305.1, OU936306.1, OU936307.1, OU936308.1, OU936309.1, OU936311.1, OU936312.1, OU936313.1, OU936314.1, OU936315.1, OU936316.1, OU936317.1, OU936318.1, OU936319.1, OU936320.1, OU936321.1, OU936322.1, OU936323.1, OU936324.1, OU936325.1, OU936326.1, OU936327.1, OU936328.1, OU936329.1, OU936330.1, OU936331.1, OU936332.1, OU936333.1, OU936334.1, OU936335.1, OU936336.1, OU936337.1, OU936339.1, OU936340.1, OU936341.1, OU936342.1, OU936343.1, OU936344.1, OU936345.1, OU936346.1, OU936347.1, OU936348.1, OU936349.1, OU936350.1, OU936351.1, OU936353.1, OU936354.1, OU936355.1, OU936356.1, OU936357.1, OU936358.1, OU936359.1, OU936360.1, OU936361.1, OU936362.1, OU936363.1, OU936364.1, OU936365.1, OU936366.1, OU936367.1, OU936368.1, OU936369.1, OU936370.1, OU936371.1, OU936372.1, OU936373.1, OU936374.1, OU936375.1, OU936376.1, OU936377.1, OU936378.1, OU936379.1, OU936380.1, OU936381.1, OU936382.1, OU936384.1, OU936385.1, OU936386.1, OU936387.1, OU936388.1, OU936389.1, OU936390.1, OU936391.1, OU936392.1, OU936393.1, OU936394.1, OU936395.1, OU936396.1, OU936397.1, OU936398.1, OU936399.1, OU936400.1, OU936401.1, OU936402.1, OU936403.1, OU936404.1, OU936405.1, OU936406.1, OU936407.1, OU936408.1, OU936409.1, OU936410.1, OU936411.1, OU936412.1, OU936413.1, OU936414.1, OU936415.1, OU936416.1, OU936417.1, OU936418.1, OU936419.1, OU936420.1, OU936421.1, OU936422.1, OU936423.1, OU936424.1, OU936425.1, OU936426.1, OU936427.1, OU936428.1, OU936429.1, OU936430.1, OU936431.1, OU936432.1, OU936433.1, OU936434.1, OU936435.1, OU936436.1, OU936437.1, OU936438.1, OU936439.1, OU936440.1, OU936441.1, OU936442.1, OU936443.1, OU936444.1, OU936445.1, OU936446.1, OU936447.1, OU936448.1, OU936449.1, OU936450.1, OU936451.1, OU936452.1, OU936453.1, OU936454.1, OU936455.1, OU936456.1, OU936457.1, OU936458.1, OU936459.1, OU936460.1, OU936461.1, OU936462.1, OU936463.1, OU936464.1, OU936465.1, OU936466.1, OU936467.1, OU936468.1, OU936470.1, OU936471.1, OU936472.1, OU936473.1, OU936474.1, OU936475.1, OU936476.1, OU936477.1, OU936478.1, OU936479.1, OU936480.1, OU936481.1, OU936482.1, OU936483.1, OU936484.1, OU936485.1, OU936486.1, OU936487.1, OU936488.1, OU936489.1, OU936490.1, OU936491.1, OU936492.1, OU936493.1, OU936494.1, OU936495.1, OU936496.1, OU936497.1, OU936498.1, OU936499.1, OU936500.1, OU936501.1, OU936502.1, OU936503.1, OU936504.1, OU936505.1, OU936506.1, OU936507.1, OU936508.1, OU936509.1, OU936510.1, OU936511.1, OU936512.1, OU936513.1, OU936514.1, OU936515.1, OU936516.1, OU936518.1, OU936519.1, OU936520.1, OU936521.1, OU936522.1, OU936523.1, OU936524.1, OU936525.1, OU936526.1, OU936527.1, OU936528.1, OU936529.1, OU936530.1, OU936531.1, OU936532.1, OU936533.1, OU936534.1, OU936535.1, OU936536.1, OU936537.1, OU936538.1, OU936539.1, OU936540.1, OU936542.1, OU936543.1, OU936544.1, OU936545.1, OU936546.1, OU936547.1, OU936548.1, OU936549.1, OU936550.1, OU936551.1, OU936552.1, OU936553.1, OU936554.1, OU936556.1, OU936557.1, OU936558.1, OU936559.1, OU936560.1, OU936561.1, OU936562.1, OU936563.1, OU936564.1, OU936565.1, OU936566.1, OU936567.1, OU936568.1, OU936569.1, OU936570.1, OU936571.1, OU936572.1, OU936573.1, OU936574.1, OU936575.1, OU936576.1, OU936577.1, OU936578.1, OU936579.1, OU936580.1, OU936581.1, OU936582.1, OU936583.1, OU936584.1, OU936585.1, OU936586.1, OU936587.1, OU936588.1, OU936589.1, OU936590.1, OU936591.1, OU936592.1, OU936593.1, OU936594.1, OU936595.1, OU936596.1, OU936597.1, OU936598.1, OU936599.1, OU936600.1, OU936601.1, OU936602.1, OU936603.1, OU936604.1, OU936605.1, OU936606.1, OU936607.1, OU936608.1, OU936609.1, OU936610.1, OU936611.1, OU936612.1, OU936613.1, OU936614.1, OU936615.1, OU936616.1, OU936617.1, OU936618.1, OU936619.1, OU936620.1, OU936621.1, OU936622.1, OU936623.1, OU936624.1, OU936625.1, OU936626.1, OU936627.1, OU936628.1, OU936629.1, OU936630.1, OU936631.1, OU936632.1, OU936633.1, OU936634.1, OU936635.1, OU936636.1, OU936637.1, OU936638.1, OU936639.1, OU936640.1, OU936641.1, OU936642.1, OU936643.1, OU936644.1, OU936645.1, OU936646.1, OU936647.1, OU936648.1, OU936649.1, OU936650.1, OU936651.1, OU936652.1, OU936653.1, OU936654.1, OU936655.1, OU936656.1, OU936657.1, OU936658.1, OU936659.1, OU936660.1, OU936661.1, OU936662.1, OU936663.1, OU936664.1, OU936665.1, OU936666.1, OU936667.1, OU936668.1, OU936669.1, OU936670.1, OU936671.1, OU936672.1, OU936673.1, OU936674.1, OU936675.1, OU936676.1, OU936677.1, OU936678.1, OU936679.1, OU936681.1, OU936682.1, OU936683.1, OU936684.1, OU936685.1, OU936686.1, OU936687.1, OU936688.1, OU936689.1, OU936690.1, OU936691.1, OU936692.1, OU936693.1, OU936694.1, OU936695.1, OU936696.1, OU936697.1, OU936698.1, OU936699.1, OU936700.1, OU936701.1, OU936702.1, OU936703.1, OU936704.1, OU936705.1, OU936706.1, OU936707.1, OU936708.1, OU936709.1, OU936710.1, OU936711.1, OU936712.1, OU936714.1, OU936715.1, OU936716.1, OU936717.1, OU936718.1, OU936719.1, OU936720.1, OU936721.1, OU936722.1, OU936723.1, OU936724.1, OU936725.1, OU936726.1, OU936727.1, OU936728.1, OU936729.1, OU936730.1, OU936731.1, OU936732.1, OU936733.1, OU936734.1, OU936736.1, OU936737.1, OU936738.1, OU936739.1, OU936740.1, OU936741.1, OU936742.1, OU936743.1, OU936744.1, OU936745.1, OU936746.1, OU936747.1, OU936748.1, OU936749.1, OU936750.1, OU936751.1, OU936752.1, OU936753.1, OU936754.1, OU936755.1, OU936756.1, OU936757.1, OU936758.1, OU936759.1, OU936760.1, OU936761.1, OU936762.1, OU936763.1, OU936764.1, OU936765.1, OU936766.1, OU936767.1, OU936768.1, OU936769.1, OU936770.1, OU936771.1, OU936772.1, OU936773.1, OU936774.1, OU936775.1, OU936776.1, OU936777.1, OU936778.1, OU936779.1, OU936780.1, OU936781.1, OU936782.1, OU936783.1, OU936784.1, OU936785.1, OU936786.1, OU936787.1, OU936788.1, OU936789.1, OU936790.1, OU936791.1, OU936792.1, OU936793.1, OU936794.1, OU936795.1, OU936796.1, OU936797.1, OU936798.1, OU936799.1, OU936801.1, OU936802.1, OU936803.1, OU936804.1, OU936805.1, OU936806.1, OU936807.1, OU936808.1, OU936809.1, OU936810.1, OU936811.1, OU936812.1, OU936813.1, OU936814.1, OU936815.1, OU936816.1, OU936817.1, OU936818.1, OU936819.1, OU936820.1, OU936821.1, OU936822.1, OU936823.1, OU936824.1, OU936825.1, OU936826.1, OU936827.1, OU936828.1, OU936829.1, OU936830.1, OU936831.1, OU936832.1, OU936833.1, OU936834.1, OU936835.1, OU936836.1, OU936837.1, OU936838.1, OU936839.1, OU936840.1, OU936841.1, OU936842.1, OU936843.1, OU936844.1, OU936845.1, OU936846.1, OU936847.1, OU936848.1, OU936849.1, OU936850.1, OU936852.1, OU936853.1, OU936854.1, OU936855.1, OU936856.1, OU936857.1, OU936859.1, OU936860.1, OU936861.1, OU936862.1, OU936863.1, OU936864.1, OU936865.1, OU936866.1, OU936867.1, OU936868.1, OU936869.1, OU936870.1, OU936871.1, OU936872.1, OU936873.1, OU936874.1, OU936875.1, OU936876.1, OU936877.1, OU936878.1, OU936879.1, OU936880.1, OU936881.1, OU936882.1, OU936883.1, OU936884.1, OU936885.1, OU936886.1, OU936887.1, OU936888.1, OU936889.1, OU936890.1, OU936891.1, OU936892.1, OU936893.1, OU936894.1, OU936895.1, OU936896.1, OU936897.1, OU936898.1, OU936899.1, OU936900.1, OU936901.1, OU936902.1, OU936903.1, OU936904.1, OU936905.1, OU936906.1, OU936907.1, OU936908.1, OU936909.1, OU936910.1, OU936911.1, OU936912.1, OU936913.1, OU936915.1, OU936916.1, OU936917.1, OU936918.1, OU936919.1, OU936920.1, OU936921.1, OU936922.1, OU936923.1, OU936924.1, OU936925.1, OU936926.1, OU936927.1, OU936928.1, OU936929.1, OU936930.1, OU936931.1, OU936932.1, OU936933.1, OU936934.1, OU936935.1, OU936936.1, OU936937.1, OU936938.1, OU936939.1, OU936940.1, OU936941.1, OU936943.1, OU936944.1, OU936945.1, OU936946.1, OU936947.1, OU936948.1, OU936949.1, OU936950.1, OU936951.1, OU936952.1, OU936953.1, OU936954.1, OU936955.1, OU936956.1, OU936957.1, OU936958.1, OU936959.1, OU936960.1, OU936961.1, OU936962.1, OU936963.1, OU936964.1, OU936965.1, OU936966.1, OU936967.1, OU936968.1, OU936969.1, OU936970.1, OU936971.1, OU936972.1, OU936973.1, OU936974.1, OU936975.1, OU936976.1, OU936977.1, OU936978.1, OU936979.1, OU936980.1, OU936981.1, OU936982.1, OU936983.1, OU936984.1, OU936985.1, OU936986.1, OU936987.1, OU936988.1, OU936989.1, OU936991.1, OU936992.1, OU936993.1, OU936994.1, OU936995.1, OU936996.1, OU936997.1, OU936998.1, OU936999.1, OU937000.1, OU937001.1, OU937002.1, OU937003.1, OU937004.1, OU937005.1, OU937007.1, OU937008.1, OU937009.1, OU937010.1, OU937011.1, OU937012.1, OU937013.1, OU937014.1, OU937015.1, OU937016.1, OU937017.1, OU937018.1, OU937019.1, OU937020.1, OU937021.1, OU937022.1, OU937023.1, OU937024.1, OU937025.1, OU937026.1, OU937027.1, OU937028.1, OU937029.1, OU937030.1, OU937031.1, OU937032.1, OU937033.1, OU937034.1, OU937035.1, OU937036.1, OU937037.1, OU937038.1, OU937039.1, OU937040.1, OU937041.1, OU937042.1, OU937043.1, OU937044.1, OU937045.1, OU937046.1, OU937047.1, OU937048.1, OU937049.1, OU937050.1, OU937051.1, OU937052.1, OU937053.1, OU937054.1, OU937055.1, OU937056.1, OU937057.1, OU937058.1, OU937059.1, OU937060.1, OU937061.1, OU937062.1, OU937063.1, OU937064.1, OU937065.1, OU937066.1, OU937067.1, OU937068.1, OU937069.1, OU937070.1, OU937071.1, OU937072.1, OU937073.1, OU937074.1, OU937075.1, OU937076.1, OU937077.1, OU937078.1, OU937079.1, OU937081.1, OU937082.1, OU937083.1, OU937084.1, OU937085.1, OU937086.1, OU937087.1, OU937088.1, OU937089.1, OU937090.1, OU937091.1, OU937092.1, OU937093.1, OU937094.1, OU937095.1, OU937096.1, OU937097.1, OU937098.1, OU937099.1, OU937100.1, OU937101.1, OU937103.1, OU937104.1, OU937105.1, OU937106.1, OU937107.1, OU937108.1, OU937109.1, OU937110.1, OU937111.1, OU937112.1, OU937113.1, OU937114.1, OU937115.1, OU937116.1, OU937117.1, OU937118.1, OU937119.1, OU937120.1, OU937121.1, OU937122.1, OU937123.1, OU937124.1, OU937125.1, OU937126.1, OU937127.1, OU937128.1, OU937129.1, OU937130.1, OU937131.1, OU937132.1, OU937133.1, OU937134.1, OU937135.1, OU937136.1, OU937137.1, OU937138.1, OU937139.1, OU937140.1, OU937142.1, OU937143.1, OU937144.1, OU937145.1, OU937146.1, OU937147.1, OU937148.1, OU937149.1, OU937150.1, OU937151.1, OU937152.1, OU937153.1, OU937154.1, OU937155.1, OU937156.1, OU937157.1, OU937158.1, OU937159.1, OU937160.1, OU937162.1, OU937163.1, OU937164.1, OU937165.1, OU937166.1, OU937167.1, OU937169.1, OU937170.1, OU937171.1, OU937172.1, OU937173.1, OU937174.1, OU937175.1, OU937176.1, OU937177.1, OU937178.1, OU937179.1, OU937180.1, OU937181.1, OU937182.1, OU937183.1, OU937184.1, OU937185.1, OU937186.1, OU937187.1, OU937188.1, OU937189.1, OU937190.1, OU937191.1, OU937192.1, OU937193.1, OU937194.1, OU937195.1, OU937196.1, OU937197.1, OU937198.1, OU937199.1, OU937200.1, OU937201.1, OU937202.1, OU937203.1, OU937204.1, OU937206.1, OU937207.1, OU937208.1, OU937209.1, OU937210.1, OU937211.1, OU937212.1, OU937213.1, OU937214.1, OU937215.1, OU937216.1, OU937217.1, OU937218.1, OU937219.1, OU937220.1, OU937221.1, OU937222.1, OU937223.1, OU937224.1, OU937225.1, OU937226.1, OU937227.1, OU937228.1, OU937229.1, OU937230.1, OU937231.1, OU937232.1, OU937233.1, OU937234.1, OU937235.1, OU937236.1, OU937237.1, OU937238.1, OU937239.1, OU937240.1, OU937241.1, OU937242.1, OU937243.1, OU937244.1, OU937245.1, OU937246.1, OU937247.1, OU937248.1, OU937249.1, OU937250.1, OU937251.1, OU937252.1, OU937253.1, OU937255.1, OU937256.1, OU937257.1, OU937258.1, OU937259.1, OU937260.1, OU937261.1, OU937262.1, OU937263.1, OU937264.1, OU937265.1, OU937266.1, OU937267.1, OU937268.1, OU937269.1, OU937270.1, OU937271.1, OU937272.1, OU937273.1, OU937274.1, OU937275.1, OU937276.1, OU937277.1, OU937278.1, OU937279.1, OU937280.1, OU937281.1, OU937282.1, OU937283.1, OU937284.1, OU937285.1, OU937286.1, OU937287.1, OU937288.1, OU937290.1, OU937291.1, OU937292.1, OU937293.1, OU937294.1, OU937295.1, OU937296.1, OU937297.1, OU937298.1, OU937299.1, OU937300.1, OU937301.1, OU937302.1, OU937303.1, OU937304.1, OU937306.1, OU937307.1, OU937308.1, OU937309.1, OU937310.1, OU937311.1, OU937312.1, OU937313.1, OU937315.1, OU937316.1, OU937317.1, OU937318.1, OU937319.1, OU937320.1, OU937321.1, OU937322.1, OU937323.1, OU937324.1, OU937325.1, OU937326.1, OU937327.1, OU937328.1, OU937329.1, OU937331.1, OU937332.1, OU937333.1, OU937334.1, OU937335.1, OU937336.1, OU937337.1, OU937338.1, OU937339.1, OU937341.1, OU937342.1, OU937343.1, OU937344.1, OU937345.1, OU937346.1, OU937347.1, OU937348.1, OU937349.1, OU937350.1, OU937351.1, OU937352.1, OU937353.1, OU937354.1, OU937355.1, OU937356.1, OU937357.1, OU937358.1, OU937359.1, OU937360.1, OU937361.1, OU937363.1, OU937364.1, OU937365.1, OU937366.1, OU937367.1, OU937368.1, OU937370.1, OU937371.1, OU937372.1, OU937373.1, OU937374.1, OU937375.1, OU937376.1, OU937377.1, OU937378.1, OU937379.1, OU937380.1, OU937381.1, OU937382.1, OU937383.1, OU937384.1, OU937385.1, OU937386.1, OU937387.1, OU937388.1, OU937389.1, OU937390.1, OU937391.1, OU937392.1, OU937393.1, OU937394.1, OU937395.1, OU937396.1, OU937397.1, OU937398.1, OU937399.1, OU937400.1, OU937401.1, OU937402.1, OU937403.1, OU937404.1, OU937405.1, OU937406.1, OU937407.1, OU937408.1, OU937409.1, OU937410.1, OU937411.1, OU937412.1, OU937413.1, OU937414.1, OU937415.1, OU937417.1, OU937418.1, OU937419.1, OU937420.1, OU937421.1, OU937422.1, OU937423.1, OU937424.1, OU937425.1, OU937426.1, OU937427.1, OU937429.1, OU937430.1, OU937431.1, OU937432.1, OU937433.1, OU937434.1, OU937435.1, OU937436.1, OU937438.1, OU937440.1, OU937441.1, OU937442.1, OU937443.1, OU937444.1, OU937445.1, OU937446.1, OU937447.1, OU937448.1, OU937449.1, OU937450.1, OU937451.1, OU937452.1, OU937453.1, OU937454.1, OU937455.1, OU937456.1, OU937457.1, OU937458.1, OU937459.1, OU937460.1, OU937461.1, OU937462.1, OU937463.1, OU937464.1, OU937465.1, OU937466.1, OU937467.1, OU937468.1, OU937469.1, OU937470.1, OU937471.1, OU937472.1, OU937473.1, OU937474.1, OU937475.1, OU937476.1, OU937477.1, OU937479.1, OU937480.1, OU937481.1, OU937482.1, OU937483.1, OU937484.1, OU937485.1, OU937486.1, OU937487.1, OU937488.1, OU937489.1, OU937490.1, OU937491.1, OU937492.1, OU937494.1, OU937495.1, OU937496.1, OU937498.1, OU937499.1, OU937500.1, OU937501.1, OU937502.1, OU937504.1, OU937505.1, OU937506.1, OU937507.1, OU937508.1, OU937509.1, OU937510.1, OU937511.1, OU937512.1, OU937513.1, OU937514.1, OU937515.1, OU937516.1, OU937517.1, OU937518.1, OU937519.1, OU937520.1, OU937521.1, OU937522.1, OU937523.1, OU937524.1, OU937525.1, OU937526.1, OU937527.1, OU937528.1, OU937529.1, OU937530.1, OU937531.1, OU937532.1, OU937533.1, OU937534.1, OU937535.1, OU937536.1, OU937537.1, OU937538.1, OU937539.1, OU937540.1, OU937541.1, OU937542.1, OU937543.1, OU937544.1, OU937545.1, OU937546.1, OU937547.1, OU937548.1, OU937549.1, OU937550.1, OU937551.1, OU937552.1, OU937553.1, OU937554.1, OU937555.1, OU937556.1, OU937557.1, OU937558.1, OU937559.1, OU937560.1, OU937561.1, OU937562.1, OU937563.1, OU937564.1, OU937565.1, OU937566.1, OU937567.1, OU937568.1, OU937569.1, OU937570.1, OU937571.1, OU937572.1, OU937573.1, OU937574.1, OU937575.1, OU937576.1, OU937577.1, OU937579.1, OU937580.1, OU937581.1, OU937582.1, OU937583.1, OU937584.1, OU937585.1, OU937586.1, OU937587.1, OU937588.1, OU937589.1, OU937590.1, OU937591.1, OU937592.1, OU937593.1, OU937594.1, OU937595.1, OU937596.1, OU937597.1, OU937598.1, OU937599.1, OU937600.1, OU937601.1, OU937602.1, OU937603.1, OU937604.1, OU937605.1, OU937606.1, OU937607.1, OU937608.1, OU937609.1, OU937610.1, OU937611.1, OU937612.1, OU937613.1, OU937614.1, OU937615.1, OU937616.1, OU937617.1, OU937618.1, OU937619.1, OU937620.1, OU937621.1, OU937622.1, OU937623.1, OU937624.1, OU937625.1, OU937626.1, OU937627.1, OU937628.1, OU937629.1, OU937630.1, OU937631.1, OU937632.1, OU937633.1, OU937634.1, OU937635.1, OU937636.1, OU937637.1, OU937638.1, OU937639.1, OU937640.1, OU937642.1, OU937644.1, OU937645.1, OU937646.1, OU937647.1, OU937648.1, OU937649.1, OU937650.1, OU937651.1, OU937652.1, OU937653.1, OU937654.1, OU937655.1, OU937656.1, OU937657.1, OU937658.1, OU937659.1, OU937660.1, OU937661.1, OU937662.1, OU937663.1, OU937664.1, OU937665.1, OU937666.1, OU937667.1, OU937668.1, OU937670.1, OU937671.1, OU937672.1, OU937673.1, OU937674.1, OU937675.1, OU937676.1, OU937677.1, OU937678.1, OU937679.1, OU937680.1, OU937681.1, OU937682.1, OU937683.1, OU937684.1, OU937685.1, OU937686.1, OU937687.1, OU937688.1, OU937689.1, OU937690.1, OU937691.1, OU937692.1, OU937693.1, OU937694.1, OU937695.1, OU937696.1, OU937697.1, OU937698.1, OU937699.1, OU937700.1, OU937701.1, OU937702.1, OU937703.1, OU937704.1, OU937705.1, OU937706.1, OU937707.1, OU937708.1, OU937709.1, OU937710.1, OU937711.1, OU937712.1, OU937714.1, OU937715.1, OU937717.1, OU937718.1, OU937719.1, OU937720.1, OU937721.1, OU937722.1, OU937723.1, OU937724.1, OU937725.1, OU937726.1, OU937728.1, OU937729.1, OU937730.1, OU937731.1, OU937732.1, OU937733.1, OU937734.1, OU937735.1, OU937736.1, OU937737.1, OU937739.1, OU937741.1, OU937742.1, OU937743.1, OU937744.1, OU937745.1, OU937746.1, OU937747.1, OU937748.1, OU937749.1, OU937750.1, OU937751.1, OU937752.1, OU937753.1, OU937754.1, OU937756.1, OU937757.1, OU937758.1, OU937759.1, OU937760.1, OU937761.1, OU937762.1, OU937763.1, OU937764.1, OU937765.1, OU937766.1, OU937767.1, OU937768.1, OU937769.1, OU937772.1, OU937773.1, OU937774.1, OU937775.1, OU937776.1, OU937777.1, OU937778.1, OU937779.1, OU937780.1, OU937781.1, OU937783.1, OU937784.1, OU937785.1, OU937786.1, OU937787.1, OU937788.1, OU937789.1, OU937790.1, OU937791.1, OU937792.1, OU937793.1, OU937794.1, OU937795.1, OU937796.1, OU937797.1, OU937798.1, OU937799.1, OU937800.1, OU937801.1, OU937802.1, OU937803.1, OU937804.1, OU937805.1, OU937806.1, OU937807.1, OU937808.1, OU937809.1, OU937810.1, OU937811.1, OU937812.1, OU937813.1, OU937814.1, OU937815.1, OU937816.1, OU937817.1, OU937818.1, OU937819.1, OU937820.1, OU937821.1, OU937822.1, OU937824.1, OU937825.1, OU937826.1, OU937827.1, OU937828.1, OU937829.1, OU937830.1, OU937831.1, OU937832.1, OU937833.1, OU937834.1, OU937835.1, OU937836.1, OU937837.1, OU937838.1, OU937839.1, OU937840.1, OU937841.1, OU937842.1, OU937843.1, OU937844.1, OU937845.1, OU937846.1, OU937847.1, OU937848.1, OU937849.1, OU937850.1, OU937851.1, OU937852.1, OU937853.1, OU937854.1, OU937855.1, OU937856.1, OU937857.1, OU937858.1, OU937859.1, OU937860.1, OU937861.1, OU937862.1, OU937863.1, OU937864.1, OU937865.1, OU937866.1, OU937867.1, OU937868.1, OU937869.1, OU937870.1, OU937871.1, OU937872.1, OU937873.1, OU937874.1, OU937875.1, OU937876.1, OU937877.1, OU937878.1, OU937879.1, OU937880.1, OU937881.1, OU937882.1, OU937883.1, OU937884.1, OU937885.1, OU937886.1, OU937887.1, OU937888.1, OU937889.1, OU937890.1, OU937891.1, OU937892.1, OU937893.1, OU937894.1, OU937895.1, OU937896.1, OU937897.1, OU937898.1, OU937899.1, OU937900.1, OU937901.1, OU937902.1, OU937903.1, OU937905.1, OU937906.1, OU937907.1, OU937908.1, OU937909.1, OU937910.1, OU937911.1, OU937912.1, OU937913.1, OU937914.1, OU937915.1, OU937916.1, OU937917.1, OU937918.1, OU937919.1, OU937920.1, OU937921.1, OU937922.1, OU937923.1, OU937924.1, OU937925.1, OU937926.1, OU937927.1, OU937928.1, OU937929.1, OU937930.1, OU937931.1, OU937932.1, OU937933.1, OU937934.1, OU937935.1, OU937936.1, OU937937.1, OU937938.1, OU937939.1, OU937940.1, OU937941.1, OU937942.1, OU937943.1, OU937944.1, OU937945.1, OU937946.1, OU937947.1, OU937948.1, OU937949.1, OU937950.1, OU937951.1, OU937952.1, OU937953.1, OU937954.1, OU937955.1, OU937956.1, OU937957.1, OU937958.1, OU937959.1, OU937960.1, OU937961.1, OU937962.1, OU937963.1, OU937964.1, OU937965.1, OU937966.1, OU937967.1, OU937968.1, OU937969.1, OU937971.1, OU937972.1, OU937973.1, OU937974.1, OU937975.1, OU937976.1, OU937977.1, OU937978.1, OU937979.1, OU937980.1, OU937981.1, OU937982.1, OU937983.1, OU937984.1, OU937985.1, OU937986.1, OU937987.1, OU937988.1, OU937989.1, OU937990.1, OU937991.1, OU937992.1, OU937993.1, OU937994.1, OU937995.1, OU937996.1, OU937997.1, OU937998.1, OU937999.1, OU938000.1, OU938001.1, OU938002.1, OU938003.1, OU938004.1, OU938005.1, OU938006.1, OU938007.1, OU938008.1, OU938009.1, OU938010.1, OU938012.1, OU938013.1, OU938014.1, OU938015.1, OU938017.1, OU938018.1, OU938019.1, OU938020.1, OU938021.1, OU938022.1, OU938023.1, OU938024.1, OU938025.1, OU938026.1, OU938027.1, OU938028.1, OU938029.1, OU938030.1, OU938031.1, OU938032.1, OU938033.1, OU938034.1, OU938035.1, OU938036.1, OU938037.1, OU938038.1, OU938039.1, OU938040.1, OU938041.1, OU938042.1, OU938043.1, OU938044.1, OU938046.1, OU938047.1, OU938048.1, OU938049.1, OU938050.1, OU938051.1, OU938052.1, OU938053.1, OU938054.1, OU938055.1, OU938056.1, OU938057.1, OU938058.1, OU938059.1, OU938060.1, OU938061.1, OU938062.1, OU938063.1, OU938064.1, OU938065.1, OU938066.1, OU938067.1, OU938069.1, OU938070.1, OU938071.1, OU938072.1, OU938073.1, OU938074.1, OU938075.1, OU938076.1, OU938077.1, OU938078.1, OU938079.1, OU938080.1, OU938081.1, OU938082.1, OU938083.1, OU938084.1, OU938085.1, OU938086.1, OU938087.1, OU938088.1, OU938089.1, OU938091.1, OU938092.1, OU938093.1, OU938094.1, OU938095.1, OU938096.1, OU938097.1, OU938098.1, OU938099.1, OU938100.1, OU938101.1, OU938102.1, OU938103.1, OU938104.1, OU938105.1, OU938106.1, OU938107.1, OU938108.1, OU938109.1, OU938110.1, OU938111.1, OU938112.1, OU938113.1, OU938114.1, OU938115.1, OU938116.1, OU938117.1, OU938118.1, OU938119.1, OU938120.1, OU938121.1, OU938122.1, OU938123.1, OU938124.1, OU938125.1, OU938126.1, OU938127.1, OU938128.1, OU938129.1, OU938130.1, OU938131.1, OU938132.1, OU938133.1, OU938134.1, OU938135.1, OU938136.1, OU938137.1, OU938138.1, OU938139.1, OU938140.1, OU938141.1, OU938142.1, OU938144.1, OU938145.1, OU938146.1, OU938147.1, OU938148.1, OU938149.1, OU938150.1, OU938151.1, OU938152.1, OU938153.1, OU938154.1, OU938155.1, OU938156.1, OU938157.1, OU938158.1, OU938159.1, OU938160.1, OU938161.1, OU938162.1, OU938163.1, OU938164.1, OU938165.1, OU938166.1, OU938167.1, OU938168.1, OU938170.1, OU938171.1, OU938172.1, OU938173.1, OU938174.1, OU938175.1, OU938176.1, OU938177.1, OU938178.1, OU938179.1, OU938180.1, OU938181.1, OU938182.1, OU938184.1, OU938185.1, OU938186.1, OU938187.1, OU938188.1, OU938189.1, OU938190.1, OU938191.1, OU938192.1, OU938194.1, OU938195.1, OU938196.1, OU938197.1, OU938198.1, OU938199.1, OU938200.1, OU938201.1, OU938202.1, OU938203.1, OU938204.1, OU938205.1, OU938206.1, OU938207.1, OU938208.1, OU938209.1, OU938210.1, OU938211.1, OU938212.1, OU938213.1, OU938214.1, OU938215.1, OU938216.1, OU938217.1, OU938218.1, OU938219.1, OU938220.1, OU938221.1, OU938222.1, OU938223.1, OU938224.1, OU938225.1, OU938226.1, OU938227.1, OU938228.1, OU938229.1, OU938230.1, OU938231.1, OU938232.1, OU938233.1, OU938234.1, OU938235.1, OU938236.1, OU938237.1, OU938238.1, OU938239.1, OU938240.1, OU938241.1, OU938242.1, OU938243.1, OU938244.1, OU938245.1, OU938246.1, OU938247.1, OU938248.1, OU938249.1, OU938250.1, OU938251.1, OU938252.1, OU938253.1, OU938254.1, OU938255.1, OU938256.1, OU938257.1, OU938258.1, OU938259.1, OU938260.1, OU938261.1, OU938262.1, OU938263.1, OU938264.1, OU938265.1, OU938266.1, OU938267.1, OU938268.1, OU938269.1, OU938270.1, OU938271.1, OU938273.1, OU938274.1, OU938275.1, OU938276.1, OU938277.1, OU938278.1, OU938279.1, OU938280.1, OU938281.1, OU938282.1, OU938283.1, OU938284.1, OU938285.1, OU938286.1, OU938287.1, OU938288.1, OU938289.1, OU938290.1, OU938291.1, OU938292.1, OU938294.1, OU938295.1, OU938296.1, OU938297.1, OU938298.1, OU938299.1, OU938300.1, OU938301.1, OU938302.1, OU938303.1, OU938304.1, OU938305.1, OU938306.1, OU938307.1, OU938308.1, OU938309.1, OU938310.1, OU938311.1, OU938312.1, OU938313.1, OU938314.1, OU938315.1, OU938316.1, OU938317.1, OU938318.1, OU938319.1, OU938320.1, OU938321.1, OU938322.1, OU938323.1, OU938324.1, OU938325.1, OU938326.1, OU938327.1, OU938328.1, OU938329.1, OU938330.1, OU938331.1, OU938332.1, OU938333.1, OU938334.1, OU938335.1, OU938336.1, OU938337.1, OU938338.1, OU938339.1, OU938340.1, OU938341.1, OU938342.1, OU938343.1, OU938344.1, OU938345.1, OU938346.1, OU938347.1, OU938348.1, OU938349.1, OU938350.1, OU938351.1, OU938352.1, OU938353.1, OU938354.1, OU938355.1, OU938356.1, OU938357.1, OU938358.1, OU938359.1, OU938360.1, OU938361.1, OU938362.1, OU938363.1, OU938364.1, OU938365.1, OU938366.1, OU938367.1, OU938368.1, OU938369.1, OU938370.1, OU938371.1, OU938372.1, OU938373.1, OU938374.1, OU938375.1, OU938376.1, OU938377.1, OU938378.1, OU938379.1, OU938380.1, OU938381.1, OU938382.1, OU938383.1, OU938384.1, OU938385.1, OU938386.1, OU938387.1, OU938388.1, OU938389.1, OU938390.1, OU938391.1, OU938392.1, OU938393.1, OU938394.1, OU938395.1, OU938396.1, OU938397.1, OU938398.1, OU938399.1, OU938400.1, OU938401.1, OU938402.1, OU938403.1, OU938404.1, OU938405.1, OU938406.1, OU938407.1, OU938408.1, OU938409.1, OU938410.1, OU938411.1, OU938412.1, OU938413.1, OU938414.1, OU938415.1, OU938416.1, OU938417.1, OU938418.1, OU938419.1, OU938420.1, OU938421.1, OU938422.1, OU938423.1, OU938424.1, OU938425.1, OU938426.1, OU938427.1, OU938428.1, OU938429.1, OU938430.1, OU938431.1, OU938432.1, OU938433.1, OU938434.1, OU938435.1, OU938436.1, OU938437.1, OU938439.1, OU938440.1, OU938441.1, OU938442.1, OU938443.1, OU938444.1, OU938445.1, OU938446.1, OU938447.1, OU938448.1, OU938449.1, OU938450.1, OU938451.1, OU938452.1, OU938453.1, OU938454.1, OU938455.1, OU938456.1, OU938457.1, OU938459.1, OU938460.1, OU938461.1, OU938462.1, OU938463.1, OU938464.1, OU938465.1, OU938466.1, OU938467.1, OU938468.1, OU938469.1, OU938470.1, OU938471.1, OU938472.1, OU938473.1, OU938474.1, OU938475.1, OU938476.1, OU938477.1, OU938478.1, OU938479.1, OU938480.1, OU938481.1, OU938482.1, OU938483.1, OU938484.1, OU938485.1, OU938486.1, OU938487.1, OU938488.1, OU938489.1, OU938490.1, OU938491.1, OU938492.1, OU938493.1, OU938494.1, OU938495.1, OU938496.1, OU938497.1, OU938498.1, OU938499.1, OU938501.1, OU938502.1, OU938504.1, OU938505.1, OU938506.1, OU938507.1, OU938508.1, OU938509.1, OU938510.1, OU938511.1, OU938512.1, OU938513.1, OU938514.1, OU938515.1, OU938516.1, OU938517.1, OU938518.1, OU938519.1, OU938520.1, OU938521.1, OU938522.1, OU938523.1, OU938524.1, OU938525.1, OU938526.1, OU938527.1, OU938528.1, OU938529.1, OU938530.1, OU938531.1, OU938532.1, OU938533.1, OU938534.1, OU938536.1, OU938537.1, OU938538.1, OU938539.1, OU938540.1, OU938541.1, OU938542.1, OU938543.1, OU938544.1, OU938545.1, OU938546.1, OU938547.1, OU938548.1, OU938549.1, OU938550.1, OU938551.1, OU938552.1, OU938553.1, OU938554.1, OU938555.1, OU938556.1, OU938557.1, OU938558.1, OU938559.1, OU938560.1, OU938561.1, OU938562.1, OU938563.1, OU938564.1, OU938565.1, OU938566.1, OU938567.1, OU938568.1, OU938569.1, OU938570.1, OU938571.1, OU938572.1, OU938573.1, OU938574.1, OU938576.1, OU938577.1, OU938578.1, OU938580.1, OU938581.1, OU938582.1, OU938583.1, OU938584.1, OU938585.1, OU938587.1, OU938588.1, OU938589.1, OU938590.1, OU938591.1, OU938593.1, OU938594.1, OU938595.1, OU938597.1, OU938598.1, OU938599.1, OU938600.1, OU938601.1, OU938602.1, OU938603.1, OU938604.1, OU938605.1, OU938606.1, OU938607.1, OU938608.1, OU938609.1, OU938610.1, OU938611.1, OU938612.1, OU938614.1, OU938615.1, OU938616.1, OU938617.1, OU938618.1, OU938619.1, OU938620.1, OU938621.1, OU938622.1, OU938623.1, OU938624.1, OU938625.1, OU938626.1, OU938627.1, OU938628.1, OU938629.1, OU938630.1, OU938631.1, OU938632.1, OU938633.1, OU938634.1, OU938635.1, OU938636.1, OU938637.1, OU938639.1, OU938640.1, OU938641.1, OU938642.1, OU938643.1, OU938644.1, OU938645.1, OU938646.1, OU938647.1, OU938648.1, OU938649.1, OU938650.1, OU938651.1, OU938652.1, OU938653.1, OU938654.1, OU938655.1, OU938656.1, OU938657.1, OU938658.1, OU938659.1, OU938660.1, OU938661.1, OU938662.1, OU938663.1, OU938664.1, OU938665.1, OU938666.1, OU938667.1, OU938668.1, OU938669.1, OU938670.1, OU938671.1, OU938672.1, OU938673.1, OU938674.1, OU938675.1, OU938676.1, OU938677.1, OU938678.1, OU938679.1, OU938680.1, OU938681.1, OU938682.1, OU938683.1, OU938684.1, OU938685.1, OU938686.1, OU938687.1, OU938688.1, OU938689.1, OU938690.1, OU938691.1, OU938692.1, OU938693.1, OU938694.1, OU938695.1, OU938696.1, OU938697.1, OU938698.1, OU938699.1, OU938700.1, OU938701.1, OU938702.1, OU938703.1, OU938704.1, OU938705.1, OU938706.1, OU943160.1, OU943161.1, OU943162.1, OU943163.1, OU943164.1, OU943165.1, OU943166.1, OU943167.1, OU943168.1, OU943169.1, OU943170.1, OU943171.1, OU943172.1, OU943173.1, OU943174.1, OU943175.1, OU943176.1, OU943177.1, OU943178.1, OU943179.1, OU943180.1, OU943181.1, OU943182.1, OU943183.1, OU943184.1, OU943185.1, OU943186.1, OU943187.1, OU943188.1, OU943189.1, OU943190.1, OU943191.1, OU943192.1, OU943193.1, OU943194.1, OU943195.1, OU943196.1, OU943197.1, OU943198.1, OU943199.1, OU943200.1, OU943201.1, OU943202.1, OU943203.1, OU943204.1, OU943205.1, OU943206.1, OU943207.1, OU943208.1, OU943209.1, OU943210.1, OU943211.1, OU943212.1, OU943213.1, OU943214.1, OU943215.1, OU943216.1, OU943217.1, OU943218.1, OU943219.1, OU943220.1, OU943221.1, OU943222.1, OU943223.1, OU943224.1, OU943225.1, OU943226.1, OU943227.1, OU943228.1, OU943229.1, OU943230.1, OU943231.1, OU943232.1, OU943233.1, OU943234.1, OU943235.1, OU943236.1, OU943237.1, OU943238.1, OU943239.1, OU943240.1, OU943241.1, OU943242.1, OU943243.1, OU943244.1, OU943245.1, OU943246.1, OU943247.1, OU943248.1, OU943249.1, OU943250.1, OU943251.1, OU943252.1, OU943253.1, OU943254.1, OU943255.1, OU943256.1, OU943257.1, OU943258.1, OU943259.1, OU943260.1, OU943261.1, OU943262.1, OU943263.1, OU943264.1, OU943265.1, OU943266.1, OU943267.1, OU943268.1, OU943269.1, OU943270.1, OU943271.1, OU943272.1, OU943273.1, OU943274.1, OU943275.1, OU943276.1, OU943277.1, OU943278.1, OU943279.1, OU943280.1, OU943281.1, OU943282.1, OU943283.1, OU943284.1, OU943285.1, OU943286.1, OU943287.1, OU943288.1, OU943289.1, OU943290.1, OU943291.1, OU943292.1, OU943293.1, OU943294.1, OU943295.1, OU943296.1, OU943297.1, OU943298.1, OU943299.1, OU943300.1, OU943301.1, OU943302.1, OU943303.1, OU943304.1, OU943305.1, OU943306.1, OU943307.1, OU943308.1, OU943309.1, OU943310.1, OU943311.1, OU943312.1, OU943313.1, OU943315.1, OU943316.1, OU943317.1, OU943318.1, OU943319.1, OU943320.1, OU943335.1, OU952224.1, OU952225.1, OU952226.1, OU952227.1, OU952228.1, OU952229.1, OU952231.1, OU952232.1, OU952233.1, OU952234.1, OU952235.1, OU952237.1, OU952238.1, OU952239.1, OU952240.1, OU952242.1, OU952244.1, OU952246.1, OU952247.1, OU952248.1, OU952252.1, OU952253.1, OU952255.1, OU952256.1, OU952257.1, OU952258.1, OU952259.1, OU952261.1, OU952262.1, OU952263.1, OU952264.1, OU952266.1, OU952267.1, OU952269.1, OU952270.1, OU952273.1, OU952274.1, OU952275.1, OU952276.1, OU952277.1, OU952279.1, OU952283.1, OU952285.1, OU952288.1, OU952290.1, OU952292.1, OU952293.1, OU952294.1, OU952295.1, OU952301.1, OU952302.1, OU952303.1, OU952306.1, OU952308.1, OU952309.1, OU952310.1, OU952311.1, OU952312.1, OU952313.1, OU952318.1, OU952319.1, OU952320.1, OU952322.1, OU952323.1, OU952324.1, OU952325.1, OU952326.1, OU952327.1, OU952328.1, OU952329.1, OU952331.1, OU952332.1, OU952333.1, OU952334.1, OU952335.1, OU952336.1, OU952338.1, OU952339.1, OU952340.1, OU952341.1, OU952343.1, OU952344.1, OU952345.1, OU952347.1, OU952348.1, OU952349.1, OU952350.1, OU952351.1, OU952356.1, OU952357.1, OU952360.1, OU952361.1, OU952362.1, OU952363.1, OU952364.1, OU952365.1, OU952366.1, OU952369.1, OU952370.1, OU952371.1, OU952372.1, OU952377.1, OU952379.1, OU952381.1, OU952384.1, OU952385.1, OU952388.1, OU952389.1, OU952391.1, OU952393.1, OU952394.1, OU952395.1, OU952396.1, OU952397.1, OU952400.1, OU952402.1, OU952403.1, OU952412.1, OU952414.1, OU952415.1, OU952417.1, OU952419.1, OU952422.1, OU952424.1, OU952425.1, OU952426.1, OU952427.1, OU952428.1, OU952429.1, OU952430.1, OU952431.1, OU952432.1, OU952433.1, OU952436.1, OU952437.1, OU952440.1, OU952441.1, OU952442.1, OU952443.1, OU952445.1, OU952446.1, OU952447.1, OU952449.1, OU952450.1, OU952451.1, OU952452.1, OU952455.1, OU952456.1, OU952459.1, OU952461.1, OU952463.1, OU952464.1, OU952465.1, OU952466.1, OU952467.1, OU952468.1, OU952469.1, OU952471.1, OU952472.1, OU952473.1, OU952475.1, OU952476.1, OU952477.1, OU952478.1, OU952479.1, OU952481.1, OU952483.1, OU952484.1, OU952486.1, OU952487.1, OU952488.1, OU952490.1, OU952491.1, OU952492.1, OU952493.1, OU952494.1, OU952496.1, OU952498.1, OU952502.1, OU952503.1, OU952504.1, OU952505.1, OU952507.1, OU952508.1, OU952511.1, OU952513.1, OU952516.1, OU952517.1, OU952519.1, OU952520.1, OU952522.1, OU952523.1, OU952524.1, OU952526.1, OU952527.1, OU952528.1, OU952529.1, OU952530.1, OU952538.1, OU952539.1, OU952540.1, OU952541.1, OU952542.1, OU952543.1, OU952544.1, OU952545.1, OU952546.1, OU952547.1, OU952548.1, OU952549.1, OU952550.1, OU952551.1, OU952552.1, OU952553.1, OU952554.1, OU952555.1, OU952556.1, OU952557.1, OU952558.1, OU952559.1, OU952560.1, OU952561.1, OU952564.1, OU952566.1, OU952567.1, OU952569.1, OU952570.1, OU952574.1, OU952575.1, OU952576.1, OU952578.1, OU952579.1, OU952580.1, OU952581.1, OU952582.1, OU952583.1, OU952584.1, OU952585.1, OU952587.1, OU952588.1, OU952589.1, OU952591.1, OU952593.1, OU952594.1, OU952595.1, OU952596.1, OU952614.1, OU952615.1, OU952616.1, OU952620.1, OU952621.1, OU952622.1, OU952623.1, OU952624.1, OU952628.1, OU952631.1, OU952632.1, OU952633.1, OU952641.1, OU952643.1, OU952644.1, OU952645.1, OU952647.1, OU952650.1, OU952654.1, OU952657.1, OU952659.1, OU952660.1, OU952663.1, OU952666.1, OU952670.1, OU952671.1, OU952672.1, OU952673.1, OU952674.1, OU952675.1, OU952677.1, OU952678.1, OU952679.1, OU952680.1, OU952682.1, OU952684.1, OU952685.1, OU952686.1, OU952692.1, OU952693.1, OU952696.1, OU952697.1, OU952703.1, OU952709.1, OU952710.1, OU952714.1, OU952715.1, OU952716.1, OU952717.1, OU952718.1, OU952719.1, OU952720.1, OU952721.1, OU952722.1, OU952723.1, OU952724.1, OU952726.1, OU952727.1, OU952728.1, OU952729.1, OU952730.1, OU952731.1, OU952732.1, OU952733.1, OU952734.1, OU952735.1, OU952736.1, OU952737.1, OU952738.1, OU952739.1, OU952740.1, OU952741.1, OU952744.1, OU952746.1, OU952747.1, OU952749.1, OU952750.1, OU952754.1, OU952755.1, OU952756.1, OU952760.1, OU952761.1, OU952762.1, OU952764.1, OU952766.1, OU952768.1, OU952770.1, OU952771.1, OU952772.1, OU952773.1, OU952774.1, OU952775.1, OU952777.1, OU952778.1, OU952779.1, OU952781.1, OU952783.1, OU952787.1, OU952788.1, OU952792.1, OU952793.1, OU952795.1, OU952799.1, OU952800.1, OU952801.1, OU952802.1, OU952803.1, OU952804.1, OU952805.1, OU952806.1, OU952807.1, OU952808.1, OU952809.1, OU952810.1, OU952811.1, OU952812.1, OU952813.1, OU952814.1, OU952816.1, OU952817.1, OU952818.1, OU952819.1, OU952821.1, OU952822.1, OU952823.1, OU952824.1, OU952825.1, OU952826.1, OU952827.1, OU952828.1, OU952829.1, OU952831.1, OU952832.1, OU952833.1, OU952834.1, OU952835.1, OU952836.1, OU952838.1, OU952840.1, OU952842.1, OU952843.1, OU952844.1, OU952845.1, OU952846.1, OU952847.1, OU952848.1, OU952851.1, OU952859.1, OU952860.1, OU952862.1, OU952865.1, OU952866.1, OU952867.1, OU952868.1, OU952870.1, OU952871.1, OU952874.1, OU952875.1, OU952877.1, OU952878.1, OU952879.1, OU952880.1, OU952881.1, OU952882.1, OU952883.1, OU952884.1, OU952885.1, OU952886.1, OU952887.1, OU952888.1, OU952890.1, OU952891.1, OU952892.1, OU952893.1, OU952894.1, OU952895.1, OU952896.1, OU952897.1, OU952898.1, OU952899.1, OU952900.1, OU952901.1, OU952902.1, OU952903.1, OU952905.1, OU952908.1, OU952909.1, OU952914.1, OU952915.1, OU952918.1, OU952921.1, OU952926.1, OU952934.1, OU952936.1, OU952937.1, OU952938.1, OU952939.1, OU952940.1, OU952941.1, OU952942.1, OU952943.1, OU952944.1, OU952945.1, OU952946.1, OU952947.1, OU952949.1, OU952950.1, OU952952.1, OU952964.1, OU952967.1, OU952976.1, OU952977.1, OU952979.1, OU952980.1, OU952981.1, OU952986.1, OU952987.1, OU952988.1, OU952989.1, OU952991.1, OU952992.1, OU952994.1, OU952995.1, OU952996.1, OU952999.1, OU953000.1, OU953005.1, OU953007.1, OU953018.1, OU953020.1, OU953021.1, OU953023.1, OU953024.1, OU953025.1, OU953026.1, OU953029.1, OU953030.1, OU953033.1, OU953035.1, OU953038.1, OU953043.1, OU953045.1, OU953048.1, OU953053.1, OU953054.1, OU953057.1, OU953062.1, OU953063.1, OU953089.1, OU953091.1, OU953095.1, OU953096.1, OU953097.1, OU953098.1, OU953099.1, OU953100.1, OU953101.1, OU953102.1, OU953103.1, OU953104.1, OU953105.1, OU953106.1, OU953107.1, OU953108.1, OU953109.1, OU953110.1, OU953111.1, OU953112.1, OU953113.1, OU953114.1, OU953116.1, OU953117.1, OU953118.1, OU953120.1, OU953121.1, OU953122.1, OU953123.1, OU953124.1, OU953125.1, OU953126.1, OU953128.1, OU953129.1, OU953130.1, OU953131.1, OU953132.1, OU953134.1, OU953135.1, OU953136.1, OU953137.1, OU953138.1, OU953140.1, OU953141.1, OU953142.1, OU953143.1, OU953144.1, OU953148.1, OU953151.1, OU953152.1, OU953163.1, OU953165.1, OU953173.1, OU953174.1, OU953175.1, OU953176.1, OU953177.1, OU953178.1, OU953179.1, OU953180.1, OU953181.1, OU953182.1, OU953183.1, OU953184.1, OU953185.1, OU953186.1, OU953187.1, OU953188.1, OU953189.1, OU953190.1, OU953191.1, OU953192.1, OU953193.1, OU953194.1, OU953195.1, OU953196.1, OU953197.1, OU953198.1, OU953199.1, OU953200.1, OU953201.1, OU953203.1, OU953204.1, OU953206.1, OU953207.1, OU953208.1, OU953209.1, OU953212.1, OU953214.1, OU953215.1, OU953217.1, OU953218.1, OU953219.1, OU953220.1, OU953221.1, OU953222.1, OU953223.1, OU953224.1, OU953225.1, OU953226.1, OU953227.1, OU953228.1, OU953229.1, OU953230.1, OU953231.1, OU953232.1, OU953233.1, OU953234.1, OU953235.1, OU953236.1, OU953237.1, OU953238.1, OU953239.1, OU953240.1, OU953241.1, OU953242.1, OU953243.1, OU953244.1, OU953245.1, OU953246.1, OU953247.1, OU953248.1, OU953249.1, OU953250.1, OU953251.1, OU953253.1, OU953257.1, OU953258.1, OU953259.1, OU953264.1, OU953265.1, OU953267.1, OU953268.1, OU953269.1, OU953270.1, OU953271.1, OU953272.1, OU953273.1, OU953274.1, OU953275.1, OU953277.1, OU953280.1, OU953281.1, OU953283.1, OU953284.1, OU953285.1, OU953286.1, OU953287.1, OU953288.1, OU953289.1, OU953290.1, OU953291.1, OU953293.1, OU953294.1, OU953296.1, OU953298.1, OU953299.1, OU953300.1, OU953301.1, OU953302.1, OU953303.1, OU953304.1, OU953305.1, OU953306.1, OU953307.1, OU953308.1, OU953309.1, OU953310.1, OU953311.1, OU953312.1, OU953313.1, OU953314.1, OU953315.1, OU953316.1, OU953317.1, OU953318.1, OU953319.1, OU953320.1, OU953321.1, OU953322.1, OU953323.1, OU953324.1, OU953325.1, OU953326.1, OU953327.1, OU953328.1, OU953329.1, OU953330.1, OU953331.1, OU953332.1, OU953333.1, OU953334.1, OU953335.1, OU953336.1, OU953337.1, OU953338.1, OU953339.1, OU953340.1, OU953341.1, OU953342.1, OU953343.1, OU953344.1, OU953345.1, OU953347.1, OU953348.1, OU953349.1, OU953350.1, OU953351.1, OU953352.1, OU953353.1, OU953354.1, OU953355.1, OU953356.1, OU953357.1, OU953358.1, OU953359.1, OU953360.1, OU953361.1, OU953362.1, OU953363.1, OU953364.1, OU953365.1, OU953366.1, OU953367.1, OU953368.1, OU953369.1, OU953370.1, OU953371.1, OU953372.1, OU953373.1, OU953374.1, OU953375.1, OU953376.1, OU953377.1, OU953378.1, OU953379.1, OU953380.1, OU953381.1, OU953382.1, OU953383.1, OU953385.1, OU953386.1, OU953387.1, OU953388.1, OU953389.1, OU953390.1, OU953391.1, OU953392.1, OU953393.1, OU953394.1, OU953395.1, OU953396.1, OU953397.1, OU953398.1, OU953399.1, OU953400.1, OU953401.1, OU953402.1, OU953403.1, OU953404.1, OU953405.1, OU953406.1, OU953407.1, OU953408.1, OU953409.1, OU953410.1, OU953411.1, OU953412.1, OU953413.1, OU953414.1, OU953415.1, OU953416.1, OU953417.1, OU953418.1, OU953419.1, OU953420.1, OU953421.1, OU953422.1, OU953423.1, OU953424.1, OU953425.1, OU953426.1, OU953427.1, OU953428.1, OU953429.1, OU953430.1, OU953431.1, OU953432.1, OU953433.1, OU953434.1, OU953435.1, OU953436.1, OU953437.1, OU953438.1, OU953439.1, OU953440.1, OU953442.1, OU953443.1, OU953444.1, OU953445.1, OU953446.1, OU953447.1, OU953448.1, OU953449.1, OU953450.1, OU953451.1, OU953452.1, OU953453.1, OU953454.1, OU953455.1, OU953456.1, OU953457.1, OU953458.1, OU953459.1, OU953460.1, OU953461.1, OU953462.1, OU953463.1, OU953464.1, OU953465.1, OU953466.1, OU953467.1, OU953468.1, OU953469.1, OU953470.1, OU953471.1, OU953472.1, OU953473.1, OU953474.1, OU953475.1, OU953476.1, OU953477.1, OU953478.1, OU953479.1, OU953480.1, OU953481.1, OU953482.1, OU953483.1, OU953484.1, OU953485.1, OU953486.1, OU953487.1, OU953488.1, OU953489.1, OU953490.1, OU953491.1, OU953492.1, OU953493.1, OU953494.1, OU953495.1, OU953496.1, OU953497.1, OU953498.1, OU953499.1, OU953500.1, OU953501.1, OU953502.1, OU953503.1, OU953504.1, OU953505.1, OU953506.1, OU953507.1, OU953508.1, OU953509.1, OU953510.1, OU953511.1, OU953512.1, OU953513.1, OU953514.1, OU953515.1, OU953516.1, OU953517.1, OU953518.1, OU953519.1, OU953521.1, OU953522.1, OU953523.1, OU953524.1, OU953525.1, OU953526.1, OU953527.1, OU953528.1, OU953529.1, OU953530.1, OU953531.1, OU953532.1, OU953533.1, OU953534.1, OU953535.1, OU953536.1, OU953537.1, OU953538.1, OU953539.1, OU953540.1, OU953541.1, OU953542.1, OU953543.1, OU953544.1, OU953545.1, OU953546.1, OU953547.1, OU953548.1, OU953549.1, OU953550.1, OU953551.1, OU953552.1, OU953553.1, OU953555.1, OU953556.1, OU953557.1, OU953558.1, OU953559.1, OU953560.1, OU953561.1, OU953562.1, OU953563.1, OU953564.1, OU953565.1, OU953566.1, OU953567.1, OU953568.1, OU953569.1, OU953570.1, OU953571.1, OU953572.1, OU953573.1, OU953574.1, OU953575.1, OU953576.1, OU953577.1, OU953578.1, OU953579.1, OU953580.1, OU953581.1, OU953582.1, OU953583.1, OU953584.1, OU953585.1, OU953586.1, OU953587.1, OU953588.1, OU953589.1, OU953590.1, OU953591.1, OU953592.1, OU953593.1, OU953594.1, OU953595.1, OU953596.1, OU953597.1, OU953598.1, OU953599.1, OU953600.1, OU953601.1, OU953602.1, OU953603.1, OU953604.1, OU953605.1, OU953606.1, OU953607.1, OU953608.1, OU953609.1, OU953610.1, OU953611.1, OU953612.1, OU953613.1, OU953614.1, OU953615.1, OU953616.1, OU953617.1, OU953618.1, OU953619.1, OU953620.1, OU953621.1, OU953622.1, OU953623.1, OU953624.1, OU953625.1, OU953626.1, OU953627.1, OU953628.1, OU953629.1, OU953630.1, OU953631.1, OU953632.1, OU953633.1, OU953634.1, OU953635.1, OU953636.1, OU953637.1, OU953638.1, OU953639.1, OU953640.1, OU953641.1, OU953642.1, OU953643.1, OU953644.1, OU953645.1, OU953646.1, OU953647.1, OU953648.1, OU953649.1, OU953650.1, OU953651.1, OU953652.1, OU953653.1, OU953654.1, OU953655.1, OU953656.1, OU953657.1, OU953658.1, OU953659.1, OU953660.1, OU953661.1, OU953663.1, OU953664.1, OU953665.1, OU953666.1, OU953667.1, OU953668.1, OU953669.1, OU953670.1, OU953671.1, OU953672.1, OU953673.1, OU953674.1, OU953675.1, OU953676.1, OU953677.1, OU953678.1, OU953679.1, OU953680.1, OU953681.1, OU953682.1, OU953683.1, OU953684.1, OU953685.1, OU957074.1, OU957075.1, OU957076.1, OU957077.1, OU957078.1, OU957079.1, OU957080.1, OU957081.1, OU957082.1, OU957083.1, OU957084.1, OU957085.1, OU957086.1, OU957087.1, OU957088.1, OU957089.1, OU957090.1, OU957091.1, OU957092.1, OU957093.1, OU957094.1, OU957095.1, OU957096.1, OU957097.1, OU957098.1, OU957099.1, OU957100.1, OU957101.1, OU957102.1, OU957103.1, OU957104.1, OU957105.1, OU957106.1, OU957107.1, OU957108.1, OU957109.1, OU957110.1, OU957111.1, OU957112.1, OU957113.1, OU957114.1, OU957115.1, OU957116.1, OU957117.1, OU957118.1, OU957119.1, OU957120.1, OU957121.1, OU957122.1, OU957123.1, OU957124.1, OU957125.1, OU957126.1, OU957127.1, OU957128.1, OU957129.1, OU957130.1, OU957131.1, OU957132.1, OU957133.1, OU957134.1, OU957135.1, OU957136.1, OU957137.1, OU957138.1, OU957139.1, OU957140.1, OU957141.1, OU957142.1, OU957143.1, OU957144.1, OU957145.1, OU957146.1, OU957147.1, OU957148.1, OU957149.1, OU957150.1, OU957151.1, OU957152.1, OU957153.1, OU957154.1, OU957155.1, OU957156.1, OU957157.1, OU957158.1, OU957159.1, OU957160.1, OU957161.1, OU957162.1, OU957163.1, OU957164.1, OU957165.1, OU957166.1, OU957167.1, OU957168.1, OU957169.1, OU957170.1, OU957171.1, OU957172.1, OU957173.1, OU957174.1, OU957175.1, OU957176.1, OU957177.1, OU957178.1, OU957179.1, OU957180.1, OU957181.1, OU957182.1, OU957183.1, OU957184.1, OU957185.1, OU957186.1, OU957187.1, OU957188.1, OU957189.1, OU957190.1, OU957191.1, OU957192.1, OU957193.1, OU957194.1, OU957195.1, OU957196.1, OU957197.1, OU957198.1, OU957199.1, OU957200.1, OU957201.1, OU957202.1, OU957203.1, OU957204.1, OU957205.1, OU957206.1, OU957207.1, OU957208.1, OU957209.1, OU957210.1, OU957211.1, OU957212.1, OU957213.1, OU957214.1, OU957215.1, OU957216.1, OU957217.1, OU957218.1, OU957219.1, OU957220.1, OU957221.1, OU957222.1, OU957223.1, OU957224.1, OU957225.1, OU957405.1, OU957406.1, OU957407.1, OU957408.1, OU957409.1, OU957410.1, OU957411.1, OU957412.1, OU957413.1, OU957414.1, OU957415.1, OU957416.1, OU957417.1, OU957418.1, OU957419.1, OU957420.1, OU957421.1, OU957423.1, OU957424.1, OU957425.1, OU957426.1, OU957427.1, OU957428.1, OU957429.1, OU957430.1, OU957431.1, OU957433.1, OU957434.1, OU957435.1, OU957436.1, OU957438.1, OU957439.1, OU957440.1, OU957441.1, OU957442.1, OU957443.1, OU957444.1, OU957445.1, OU957446.1, OU957447.1, OU957448.1, OU957449.1, OU957450.1, OU957451.1, OU957452.1, OU957453.1, OU957454.1, OU957455.1, OU957456.1, OU957457.1, OU957458.1, OU957459.1, OU957460.1, OU957461.1, OU957462.1, OU957463.1, OU957464.1, OU957465.1, OU957466.1, OU957467.1, OU957468.1, OU957469.1, OU957470.1, OU957471.1, OU957472.1, OU957473.1, OU957474.1, OU957475.1, OU957476.1, OU957477.1, OU957478.1, OU957479.1, OU957480.1, OU957481.1, OU957482.1, OU957483.1, OU957484.1, OU957485.1, OU957486.1, OU957487.1, OU957488.1, OU957489.1, OU957490.1, OU957491.1, OU957493.1, OU957494.1, OU957495.1, OU957496.1, OU957497.1, OU957498.1, OU957499.1, OU957500.1, OU957501.1, OU957502.1, OU957503.1, OU957504.1, OU957505.1, OU957506.1, OU957507.1, OU957508.1, OU957509.1, OU957510.1, OU957512.1, OU957513.1, OU957514.1, OU957515.1, OU957516.1, OU957517.1, OU957518.1, OU957519.1, OU957520.1, OU957521.1, OU957522.1, OU957523.1, OU957524.1, OU957525.1, OU957526.1, OU957527.1, OU957528.1, OU957529.1, OU957530.1, OU957531.1, OU957532.1, OU957533.1, OU957534.1, OU957535.1, OU957536.1, OU957537.1, OU957538.1, OU957539.1, OU957540.1, OU957541.1, OU957542.1, OU957543.1, OU957544.1, OU957545.1, OU957546.1, OU957547.1, OU957548.1, OU957549.1, OU957550.1, OU957551.1, OU957552.1, OU957553.1, OU957554.1, OU957555.1, OU957556.1, OU957557.1, OU957558.1, OU957559.1, OU957560.1, OU957561.1, OU957562.1, OU957563.1, OU957564.1, OU957565.1, OU957566.1, OU957567.1, OU957568.1, OU957569.1, OU957570.1, OU957571.1, OU957572.1, OU957573.1, OU957574.1, OU957575.1, OU957576.1, OU957577.1, OU957578.1, OU957579.1, OU957580.1, OU957581.1, OU957582.1, OU957583.1, OU957584.1, OU957585.1, OU957586.1, OU957587.1, OU957588.1, OU957589.1, OU957590.1, OU957592.1, OU957593.1, OU957594.1, OU957595.1, OU957596.1, OU957597.1, OU957598.1, OU957599.1, OU957600.1, OU957601.1, OU957602.1, OU957603.1, OU957604.1, OU957605.1, OU957606.1, OU957607.1, OU957608.1, OU957609.1, OU957610.1, OU957611.1, OU957612.1, OU957613.1, OU957614.1, OU957615.1, OU957616.1, OU957617.1, OU957618.1, OU957619.1, OU957620.1, OU957621.1, OU957622.1, OU957623.1, OU957624.1, OU957625.1, OU957626.1, OU957627.1, OU957628.1, OU957629.1, OU957630.1, OU957631.1, OU957633.1, OU957634.1, OU957635.1, OU957636.1, OU957637.1, OU957638.1, OU957639.1, OU957640.1, OU957641.1, OU957642.1, OU957643.1, OU957644.1, OU957645.1, OU957646.1, OU957647.1, OU957648.1, OU957649.1, OU957650.1, OU957651.1, OU957652.1, OU957654.1, OU957655.1, OU957656.1, OU957657.1, OU957658.1, OU957659.1, OU957660.1, OU957661.1, OU957662.1, OU957663.1, OU957664.1, OU957665.1, OU957666.1, OU957667.1, OU957668.1, OU957669.1, OU957670.1, OU957671.1, OU957672.1, OU957673.1, OU957674.1, OU957675.1, OU957676.1, OU957677.1, OU957678.1, OU957679.1, OU957680.1, OU957681.1, OU957682.1, OU957683.1, OU957684.1, OU957685.1, OU957686.1, OU957687.1, OU957688.1, OU957689.1, OU957690.1, OU957691.1, OU957692.1, OU957693.1, OU957694.1, OU957695.1, OU957696.1, OU957697.1, OU957698.1, OU957699.1, OU957700.1, OU957701.1, OU957702.1, OU957703.1, OU957704.1, OU957705.1, OU957706.1, OU957707.1, OU957708.1, OU957709.1, OU957710.1, OU957711.1, OU957712.1, OU957713.1, OU957714.1, OU957715.1, OU957716.1, OU957717.1, OU957718.1, OU957719.1, OU957720.1, OU957721.1, OU957722.1, OU957723.1, OU957724.1, OU957725.1, OU957726.1, OU957727.1, OU957728.1, OU957729.1, OU957731.1, OU957732.1, OU957733.1, OU957734.1, OU957735.1, OU957736.1, OU957737.1, OU957738.1, OU957739.1, OU957740.1, OU957741.1, OU957742.1, OU957744.1, OU957745.1, OU957746.1, OU957747.1, OU957748.1, OU957749.1, OU957750.1, OU957751.1, OU957752.1, OU957754.1, OU957755.1, OU957756.1, OU957757.1, OU957758.1, OU957759.1, OU957760.1, OU957761.1, OU957762.1, OU957763.1, OU957764.1, OU957765.1, OU957766.1, OU957767.1, OU957768.1, OU957769.1, OU957770.1, OU957771.1, OU957772.1, OU957774.1, OU957775.1, OU957776.1, OU957777.1, OU957778.1, OU957779.1, OU957780.1, OU957781.1, OU957782.1, OU957783.1, OU957784.1, OU957785.1, OU957786.1, OU957787.1, OU957788.1, OU957789.1, OU957790.1, OU957791.1, OU957792.1, OU957793.1, OU957794.1, OU957795.1, OU957796.1, OU957797.1, OU957798.1, OU957799.1, OU957800.1, OU957801.1, OU957802.1, OU957803.1, OU957804.1, OU957805.1, OU957806.1, OU957807.1, OU957808.1, OU957809.1, OU957810.1, OU957811.1, OU957812.1, OU957813.1, OU957814.1, OU957815.1, OU957816.1, OU957817.1, OU957818.1, OU957819.1, OU957820.1, OU957821.1, OU957822.1, OU957824.1, OU957825.1, OU957826.1, OU957827.1, OU957828.1, OU957831.1, OU957832.1, OU957833.1, OU957834.1, OU957835.1, OU957836.1, OU957837.1, OU957838.1, OU957839.1, OU957840.1, OU957841.1, OU957842.1, OU957843.1, OU957844.1, OU957845.1, OU957846.1, OU957847.1, OU957848.1, OU957849.1, OU957850.1, OU957851.1, OU957852.1, OU957853.1, OU957854.1, OU957855.1, OU957856.1, OU957857.1, OU957858.1, OU957859.1, OU957862.1, OU957863.1, OU957864.1, OU957865.1, OU957866.1, OU957867.1, OU957868.1, OU957869.1, OU957870.1, OU957871.1, OU957873.1, OU957874.1, OU957875.1, OU957876.1, OU957877.1, OU957878.1, OU957879.1, OU957880.1, OU957881.1, OU957882.1, OU957883.1, OU957884.1, OU957885.1, OU957886.1, OU957887.1, OU957888.1, OU957889.1, OU957890.1, OU957891.1, OU957892.1, OU957893.1, OU957894.1, OU957895.1, OU957896.1, OU957897.1, OU957899.1, OU957900.1, OU957901.1, OU957902.1, OU957903.1, OU957904.1, OU957905.1, OU957906.1, OU957907.1, OU957908.1, OU957909.1, OU957910.1, OU957911.1, OU957912.1, OU957913.1, OU957914.1, OU957915.1, OU957916.1, OU957918.1, OU957919.1, OU957920.1, OU957921.1, OU957922.1, OU957923.1, OU957924.1, OU957925.1, OU957926.1, OU957927.1, OU957928.1, OU957929.1, OU957930.1, OU957931.1, OU957932.1, OU957933.1, OU957934.1, OU957935.1, OU957936.1, OU957937.1, OU957938.1, OU957939.1, OU957940.1, OU957941.1, OU957942.1, OU957943.1, OU957944.1, OU957945.1, OU957946.1, OU957947.1, OU957948.1, OU957949.1, OU957950.1, OU957951.1, OU957952.1, OU957953.1, OU957954.1, OU957955.1, OU957956.1, OU957957.1, OU957958.1, OU957959.1, OU957960.1, OU957961.1, OU957962.1, OU957963.1, OU957964.1, OU957965.1, OU957966.1, OU957967.1, OU957968.1, OU957969.1, OU957970.1, OU957971.1, OU957972.1, OU957973.1, OU957974.1, OU957975.1, OU957976.1, OU957977.1, OU957978.1, OU957979.1, OU957980.1, OU957981.1, OU957982.1, OU957983.1, OU957984.1, OU957985.1, OU957986.1, OU957987.1, OU957988.1, OU957989.1, OU957990.1, OU957991.1, OU957992.1, OU957993.1, OU957994.1, OU957995.1, OU957996.1, OU957997.1, OU957998.1, OU957999.1, OU958000.1, OU958001.1, OU958002.1, OU958003.1, OU958004.1, OU958005.1, OU958006.1, OU958007.1, OU958008.1, OU958009.1, OU958010.1, OU958011.1, OU958012.1, OU958013.1, OU958014.1, OU958015.1, OU958016.1, OU958017.1, OU958018.1, OU958019.1, OU958020.1, OU958021.1, OU958022.1, OU958023.1, OU958024.1, OU958025.1, OU958026.1, OU958027.1, OU958028.1, OU958030.1, OU958031.1, OU958032.1, OU958033.1, OU958034.1, OU958035.1, OU958036.1, OU958037.1, OU958038.1, OU958039.1, OU958040.1, OU958041.1, OU958042.1, OU958043.1, OU958044.1, OU958045.1, OU958046.1, OU958047.1, OU958048.1, OU958049.1, OU958050.1, OU958051.1, OU958052.1, OU958053.1, OU958054.1, OU958055.1, OU958056.1, OU958057.1, OU958058.1, OU958059.1, OU958060.1, OU958061.1, OU958062.1, OU958063.1, OU958064.1, OU958065.1, OU958066.1, OU958067.1, OU958068.1, OU958069.1, OU958070.1, OU958071.1, OU958072.1, OU958073.1, OU958074.1, OU958075.1, OU958076.1, OU958077.1, OU958078.1, OU958079.1, OU958080.1, OU958081.1, OU958082.1, OU958083.1, OU958084.1, OU958085.1, OU958086.1, OU958087.1, OU958088.1, OU958089.1, OU958090.1, OU958091.1, OU958092.1, OU958093.1, OU958094.1, OU958095.1, OU958096.1, OU958097.1, OU958098.1, OU958099.1, OU958100.1, OU958101.1, OU958102.1, OU958103.1, OU958104.1, OU958105.1, OU958106.1, OU958107.1, OU958108.1, OU958109.1, OU958110.1, OU958111.1, OU958112.1, OU958113.1, OU958114.1, OU958115.1, OU958117.1, OU958118.1, OU958119.1, OU958120.1, OU958121.1, OU958122.1, OU958123.1, OU958124.1, OU958125.1, OU958126.1, OU958127.1, OU958128.1, OU958129.1, OU958130.1, OU958131.1, OU958132.1, OU958133.1, OU958134.1, OU958135.1, OU958136.1, OU958137.1, OU958138.1, OU958139.1, OU958140.1, OU958141.1, OU958142.1, OU958143.1, OU958144.1, OU958145.1, OU958146.1, OU958147.1, OU958148.1, OU958149.1, OU958150.1, OU958151.1, OU958153.1, OU958154.1, OU958155.1, OU958156.1, OU958157.1, OU958158.1, OU958159.1, OU958160.1, OU958161.1, OU958162.1, OU958163.1, OU958164.1, OU958165.1, OU958166.1, OU958167.1, OU958168.1, OU958169.1, OU958170.1, OU958171.1, OU958172.1, OU958173.1, OU958174.1, OU958175.1, OU958176.1, OU958177.1, OU958178.1, OU958179.1, OU958180.1, OU958181.1, OU958183.1, OU958184.1, OU958185.1, OU958186.1, OU958187.1, OU958188.1, OU958189.1, OU958190.1, OU958191.1, OU958192.1, OU958193.1, OU958194.1, OU958195.1, OU958196.1, OU958197.1, OU958198.1, OU958199.1, OU958200.1, OU958201.1, OU958202.1, OU958203.1, OU958204.1, OU958205.1, OU958206.1, OU958207.1, OU958208.1, OU958209.1, OU958210.1, OU958211.1, OU958212.1, OU958213.1, OU958214.1, OU958215.1, OU958216.1, OU958217.1, OU958218.1, OU958219.1, OU958220.1, OU958221.1, OU958222.1, OU958223.1, OU958224.1, OU958225.1, OU958226.1, OU958227.1, OU958228.1, OU958229.1, OU958230.1, OU958231.1, OU958232.1, OU958233.1, OU958234.1, OU958235.1, OU958236.1, OU958237.1, OU958238.1, OU958239.1, OU958240.1, OU958241.1, OU958242.1, OU958243.1, OU958244.1, OU958245.1, OU958246.1, OU958247.1, OU958248.1, OU958249.1, OU958250.1, OU958251.1, OU958252.1, OU958253.1, OU958254.1, OU958255.1, OU958256.1, OU958257.1, OU958258.1, OU958259.1, OU958260.1, OU958261.1, OU958262.1, OU958263.1, OU958264.1, OU958265.1, OU958266.1, OU958267.1, OU958268.1, OU958269.1, OU958270.1, OU958271.1, OU958272.1, OU958273.1, OU958274.1, OU958275.1, OU958276.1, OU958277.1, OU958278.1, OU958279.1, OU958280.1, OU958281.1, OU958282.1, OU958283.1, OU958284.1, OU958285.1, OU958286.1, OU958287.1, OU958288.1, OU958289.1, OU958290.1, OU958291.1, OU958292.1, OU958293.1, OU958294.1, OU958295.1, OU958296.1, OU958297.1, OU958298.1, OU958299.1, OU958300.1, OU958301.1, OU958302.1, OU958303.1, OU958304.1, OU958305.1, OU958306.1, OU958307.1, OU958308.1, OU958309.1, OU958310.1, OU958311.1, OU958312.1, OU958313.1, OU958314.1, OU958315.1, OU958316.1, OU958317.1, OU958318.1, OU958319.1, OU958320.1, OU958321.1, OU958322.1, OU958323.1, OU958324.1, OU958325.1, OU958326.1, OU958327.1, OU958328.1, OU958329.1, OU958330.1, OU958331.1, OU958332.1, OU958333.1, OU958334.1, OU958335.1, OU958336.1, OU958337.1, OU958338.1, OU958339.1, OU958340.1, OU958341.1, OU958342.1, OU958343.1, OU958344.1, OU958345.1, OU958347.1, OU958348.1, OU958349.1, OU958350.1, OU958351.1, OU958352.1, OU958353.1, OU958354.1, OU958355.1, OU958356.1, OU958357.1, OU958358.1, OU958359.1, OU958360.1, OU958361.1, OU958362.1, OU958363.1, OU958364.1, OU958365.1, OU958366.1, OU958367.1, OU958368.1, OU958369.1, OU958370.1, OU958371.1, OU958372.1, OU958373.1, OU958374.1, OU958375.1, OU958376.1, OU958377.1, OU958378.1, OU958379.1, OU958380.1, OU958381.1, OU958382.1, OU958383.1, OU958384.1, OU958385.1, OU958386.1, OU958387.1, OU958388.1, OU958389.1, OU958390.1, OU958391.1, OU958392.1, OU958393.1, OU958394.1, OU958395.1, OU958396.1, OU958397.1, OU958398.1, OU958399.1, OU958400.1, OU958401.1, OU958402.1, OU958403.1, OU958404.1, OU958405.1, OU958406.1, OU958407.1, OU958408.1, OU958409.1, OU958410.1, OU958411.1, OU958412.1, OU958413.1, OU958414.1, OU958415.1, OU958416.1, OU958417.1, OU958418.1, OU958419.1, OU958420.1, OU958421.1, OU958422.1, OU958423.1, OU958424.1, OU958425.1, OU958426.1, OU958427.1, OU958428.1, OU958429.1, OU958430.1, OU958431.1, OU958432.1, OU958433.1, OU958434.1, OU958435.1, OU958436.1, OU958437.1, OU958438.1, OU958439.1, OU958440.1, OU958441.1, OU958442.1, OU958443.1, OU958444.1, OU958445.1, OU958446.1, OU958447.1, OU958448.1, OU958449.1, OU958450.1, OU958451.1, OU958452.1, OU958453.1, OU958454.1, OU958455.1, OU958456.1, OU958457.1, OU958458.1, OU958459.1, OU958460.1, OU958461.1, OU958462.1, OU958463.1, OU958464.1, OU958465.1, OU958466.1, OU958467.1, OU958468.1, OU958469.1, OU958470.1, OU958471.1, OU958472.1, OU958473.1, OU958474.1, OU958475.1, OU958476.1, OU958477.1, OU958478.1, OU958479.1, OU958480.1, OU958481.1, OU958482.1, OU958483.1, OU958484.1, OU958485.1, OU958486.1, OU958487.1, OU958488.1, OU958489.1, OU958490.1, OU958491.1, OU958492.1, OU958493.1, OU958494.1, OU958495.1, OU958496.1, OU958497.1, OU958498.1, OU958499.1, OU958500.1, OU958501.1, OU958502.1, OU958503.1, OU958504.1, OU958505.1, OU958506.1, OU958507.1, OU958508.1, OU958509.1, OU958510.1, OU958511.1, OU958512.1, OU958513.1, OU958514.1, OU958515.1, OU958516.1, OU958517.1, OU958518.1, OU958519.1, OU958520.1, OU958521.1, OU958522.1, OU958524.1, OU958525.1, OU958526.1, OU958527.1, OU958528.1, OU958529.1, OU958530.1, OU958531.1, OU958532.1, OU958533.1, OU958534.1, OU958535.1, OU958536.1, OU958537.1, OU958538.1, OU958539.1, OU958540.1, OU958541.1, OU958542.1, OU958543.1, OU958544.1, OU958545.1, OU958546.1, OU958547.1, OU958548.1, OU958549.1, OU958550.1, OU958551.1, OU958552.1, OU958553.1, OU958554.1, OU958555.1, OU958556.1, OU958557.1, OU958558.1, OU958559.1, OU958560.1, OU958561.1, OU958562.1, OU958563.1, OU958564.1, OU958565.1, OU958566.1, OU958567.1, OU958568.1, OU958569.1, OU958570.1, OU958571.1, OU958572.1, OU958573.1, OU958574.1, OU958575.1, OU958576.1, OU958577.1, OU958578.1, OU958579.1, OU958580.1, OU958581.1, OU958582.1, OU958583.1, OU958584.1, OU958585.1, OU958586.1, OU958587.1, OU958588.1, OU958589.1, OU958590.1, OU958591.1, OU958592.1, OU958593.1, OU958594.1, OU958595.1, OU958596.1, OU958597.1, OU958598.1, OU958599.1, OU958600.1, OU958601.1, OU958602.1, OU958603.1, OU958604.1, OU958605.1, OU958606.1, OU958607.1, OU958608.1, OU958609.1, OU958610.1, OU958611.1, OU958612.1, OU958613.1, OU958614.1, OU958615.1, OU958616.1, OU958617.1, OU958618.1, OU958619.1, OU958620.1, OU958621.1, OU958622.1, OU958623.1, OU958624.1, OU958626.1, OU958627.1, OU958628.1, OU958629.1, OU958630.1, OU958631.1, OU958632.1, OU958633.1, OU958636.1, OU958637.1, OU958638.1, OU958639.1, OU958640.1, OU958641.1, OU958642.1, OU958643.1, OU958644.1, OU958645.1, OU958646.1, OU958647.1, OU958648.1, OU958649.1, OU958650.1, OU958651.1, OU958652.1, OU958653.1, OU958654.1, OU958655.1, OU958656.1, OU958657.1, OU958658.1, OU958659.1, OU958660.1, OU958661.1, OU958662.1, OU958663.1, OU958664.1, OU958665.1, OU958666.1, OU958667.1, OU958669.1, OU958670.1, OU958671.1, OU958672.1, OU958673.1, OU958674.1, OU958675.1, OU958676.1, OU958677.1, OU958678.1, OU958679.1, OU958680.1, OU958681.1, OU958682.1, OU958683.1, OU958684.1, OU958685.1, OU958686.1, OU958687.1, OU958688.1, OU958689.1, OU958690.1, OU958691.1, OU958692.1, OU958693.1, OU958694.1, OU958695.1, OU958696.1, OU958697.1, OU958698.1, OU958699.1, OU958700.1, OU958701.1, OU958702.1, OU958703.1, OU958704.1, OU958705.1, OU958706.1, OU958707.1, OU958708.1, OU958709.1, OU958710.1, OU958711.1, OU958712.1, OU958713.1, OU958714.1, OU958715.1, OU958716.1, OU958717.1, OU958718.1, OU958719.1, OU958720.1, OU958721.1, OU958722.1, OU958723.1, OU958724.1, OU958725.1, OU958726.1, OU958727.1, OU958728.1, OU958729.1, OU958730.1, OU958731.1, OU958732.1, OU958733.1, OU958734.1, OU958735.1, OU958736.1, OU958737.1, OU958739.1, OU958740.1, OU958741.1, OU958742.1, OU958743.1, OU958744.1, OU958745.1, OU958746.1, OU958747.1, OU958748.1, OU958749.1, OU958750.1, OU958751.1, OU958752.1, OU958753.1, OU958754.1, OU958755.1, OU958756.1, OU958757.1, OU958758.1, OU958759.1, OU958760.1, OU958761.1, OU958762.1, OU958763.1, OU958764.1, OU958765.1, OU958766.1, OU958767.1, OU958768.1, OU958769.1, OU958770.1, OU958771.1, OU958772.1, OU958773.1, OU958774.1, OU958775.1, OU958776.1, OU958777.1, OU958778.1, OU958779.1, OU958780.1, OU958781.1, OU958782.1, OU958783.1, OU958784.1, OU958785.1, OU958786.1, OU958787.1, OU958789.1, OU958790.1, OU958791.1, OU958792.1, OU958793.1, OU958794.1, OU958795.1, OU958796.1, OU958797.1, OU958798.1, OU958799.1, OU958800.1, OU958801.1, OU958802.1, OU958803.1, OU958804.1, OU958805.1, OU958806.1, OU958807.1, OU958808.1, OU958809.1, OU958810.1, OU958811.1, OU958812.1, OU958813.1, OU958814.1, OU958815.1, OU958816.1, OU958817.1, OU958818.1, OU958819.1, OU958820.1, OU958821.1, OU958822.1, OU958823.1, OU958824.1, OU958825.1, OU958826.1, OU958827.1, OU958828.1, OU958829.1, OU958831.1, OU958832.1, OU958833.1, OU958834.1, OU958835.1, OU958836.1, OU958837.1, OU958838.1, OU958839.1, OU958840.1, OU958841.1, OU958842.1, OU958843.1, OU958844.1, OU958845.1, OU958846.1, OU958847.1, OU958848.1, OU958849.1, OU958850.1, OU958851.1, OU958852.1, OU958853.1, OU958854.1, OU958855.1, OU958856.1, OU958857.1, OU958858.1, OU958859.1, OU958860.1, OU958861.1, OU958862.1, OU958863.1, OU958864.1, OU958865.1, OU958866.1, OU958867.1, OU958868.1, OU958869.1, OU958870.1, OU958871.1, OU958872.1, OU958873.1, OU958874.1, OU958875.1, OU958876.1, OU958877.1, OU958878.1, OU958879.1, OU958880.1, OU958881.1, OU958882.1, OU958883.1, OU958884.1, OU958885.1, OU958886.1, OU958887.1, OU958888.1, OU958889.1, OU958890.1, OU958891.1, OU958892.1, OU958893.1, OU958894.1, OU958895.1, OU958896.1, OU958897.1, OU958898.1, OU958899.1, OU958900.1, OU958901.1, OU958902.1, OU958903.1, OU958904.1, OU958905.1, OU958906.1, OU958907.1, OU958908.1, OU958909.1, OU958910.1, OU958911.1, OU958912.1, OU958913.1, OU958914.1, OU958915.1, OU958916.1, OU958917.1, OU958918.1, OU958919.1, OU958920.1, OU958921.1, OU958922.1, OU958923.1, OU958924.1, OU958925.1, OU958926.1, OU958927.1, OU958928.1, OU958929.1, OU958930.1, OU958931.1, OU958932.1, OU958933.1, OU958934.1, OU958935.1, OU958936.1, OU958937.1, OU958938.1, OU958939.1, OU958940.1, OU958941.1, OU958942.1, OU958943.1, OU958944.1, OU958945.1, OU958946.1, OU958947.1, OU958948.1, OU958949.1, OU958951.1, OU958952.1, OU958953.1, OU958954.1, OU958955.1, OU958956.1, OU958957.1, OU958958.1, OU958959.1, OU958960.1, OU958961.1, OU958962.1, OU958963.1, OU958964.1, OU958965.1, OU958966.1, OU958967.1, OU958968.1, OU958969.1, OU958970.1, OU958971.1, OU958972.1, OU958973.1, OU958974.1, OU958975.1, OU958976.1, OU958977.1, OU958978.1, OU958979.1, OU958980.1, OU958981.1, OU958982.1, OU958983.1, OU958984.1, OU958985.1, OU958986.1, OU958987.1, OU958988.1, OU958989.1, OU958990.1, OU958991.1, OU958992.1, OU958993.1, OU958994.1, OU958995.1, OU958996.1, OU958997.1, OU958998.1, OU958999.1, OU959000.1, OU959001.1, OU959002.1, OU959003.1, OU959004.1, OU959005.1, OU959006.1, OU959007.1, OU959008.1, OU959009.1, OU959010.1, OU959011.1, OU959012.1, OU959013.1, OU959014.1, OU959015.1, OU959016.1, OU959017.1, OU959018.1, OU959019.1, OU959020.1, OU959021.1, OU959022.1, OU959023.1, OU959024.1, OU959025.1, OU959026.1, OU959027.1, OU959028.1, OU959029.1, OU959030.1, OU959031.1, OU959032.1, OU959033.1, OU959034.1, OU959035.1, OU959036.1, OU959037.1, OU959038.1, OU959039.1, OU959040.1, OU959041.1, OU959042.1, OU959043.1, OU959044.1, OU959045.1, OU959046.1, OU959047.1, OU959048.1, OU959049.1, OU959050.1, OU959051.1, OU959052.1, OU959053.1, OU959054.1, OU959055.1, OU959056.1, OU959057.1, OU959058.1, OU959059.1, OU959060.1, OU959061.1, OU959062.1, OU959063.1, OU959064.1, OU959065.1, OU959066.1, OU959067.1, OU959068.1, OU959069.1, OU959070.1, OU959071.1, OU959072.1, OU959073.1, OU959074.1, OU959075.1, OU959076.1, OU959077.1, OU959078.1, OU959079.1, OU959080.1, OU959081.1, OU959082.1, OU959083.1, OU959084.1, OU959085.1, OU959086.1, OU959087.1, OU959088.1, OU959089.1, OU959090.1, OU959091.1, OU959092.1, OU959093.1, OU959094.1, OU959095.1, OU959096.1, OU959097.1, OU959098.1, OU959099.1, OU959100.1, OU959101.1, OU959102.1, OU959103.1, OU959104.1, OU959105.1, OU959106.1, OU959107.1, OU959108.1, OU959109.1, OU959110.1, OU959111.1, OU959112.1, OU959113.1, OU959114.1, OU959115.1, OU959116.1, OU959117.1, OU959118.1, OU959119.1, OU959120.1, OU959121.1, OU959122.1, OU959123.1, OU959124.1, OU959125.1, OU959126.1, OU959127.1, OU959128.1, OU959129.1, OU959130.1, OU959131.1, OU959132.1, OU959133.1, OU959134.1, OU959135.1, OU959136.1, OU959137.1, OU959138.1, OU959139.1, OU959140.1, OU959141.1, OU959142.1, OU959143.1, OU959144.1, OU959145.1, OU959146.1, OU959147.1, OU959148.1, OU959149.1, OU959150.1, OU959151.1, OU959152.1, OU959153.1, OU959155.1, OU959156.1, OU959157.1, OU959158.1, OU959159.1, OU959160.1, OU959161.1, OU959162.1, OU959163.1, OU959164.1, OU959165.1, OU959166.1, OU959167.1, OU959168.1, OU959169.1, OU959170.1, OU959171.1, OU959172.1, OU959173.1, OU959174.1, OU959175.1, OU959176.1, OU959177.1, OU959178.1, OU959179.1, OU959180.1, OU959181.1, OU959182.1, OU959183.1, OU959184.1, OU959185.1, OU959186.1, OU959187.1, OU959188.1, OU959189.1, OU959190.1, OU959191.1, OU959192.1, OU959193.1, OU959194.1, OU959195.1, OU959196.1, OU959197.1, OU959198.1, OU959200.1, OU959201.1, OU959202.1, OU959203.1, OU959204.1, OU959205.1, OU959206.1, OU959207.1, OU959208.1, OU959209.1, OU959210.1, OU959211.1, OU959212.1, OU959213.1, OU959214.1, OU959215.1, OU959216.1, OU959217.1, OU959218.1, OU959219.1, OU959220.1, OU959221.1, OU959222.1, OU959223.1, OU959224.1, OU959225.1, OU959226.1, OU959227.1, OU959228.1, OU959229.1, OU959230.1, OU959231.1, OU959232.1, OU959233.1, OU959234.1, OU959235.1, OU959236.1, OU959237.1, OU959238.1, OU959239.1, OU959240.1, OU959241.1, OU959242.1, OU959243.1, OU959244.1, OU959245.1, OU959246.1, OU959247.1, OU959248.1, OU959249.1, OU959250.1, OU959252.1, OU959253.1, OU959254.1, OU959255.1, OU959256.1, OU959258.1, OU959259.1, OU959260.1, OU959261.1, OU959262.1, OU959263.1, OU959264.1, OU959265.1, OU959266.1, OU959267.1, OU959268.1, OU959269.1, OU959270.1, OU959271.1, OU959272.1, OU959273.1, OU959274.1, OU959275.1, OU959276.1, OU959277.1, OU959278.1, OU959279.1, OU959280.1, OU959281.1, OU959282.1, OU959283.1, OU959284.1, OU959285.1, OU959286.1, OU959287.1, OU959288.1, OU959289.1, OU959290.1, OU959291.1, OU959292.1, OU959293.1, OU959294.1, OU959295.1, OU959296.1, OU959297.1, OU959298.1, OU959299.1, OU959300.1, OU959301.1, OU959302.1, OU959303.1, OU959304.1, OU959305.1, OU959306.1, OU959307.1, OU959308.1, OU959309.1, OU959310.1, OU959311.1, OU959312.1, OU959313.1, OU959314.1, OU959315.1, OU959316.1, OU959317.1, OU959318.1, OU959319.1, OU959320.1, OU959321.1, OU959322.1, OU959323.1, OU959324.1, OU959325.1, OU959326.1, OU959327.1, OU959328.1, OU959329.1, OU959330.1, OU959331.1, OU959332.1, OU959333.1, OU959334.1, OU959335.1, OU959336.1, OU959337.1, OU959338.1, OU959339.1, OU959340.1, OU959341.1, OU959342.1, OU959343.1, OU959344.1, OU959345.1, OU959346.1, OU959347.1, OU959348.1, OU959349.1, OU959350.1, OU959351.1, OU959352.1, OU959353.1, OU959354.1, OU959355.1, OU959356.1, OU959357.1, OU959358.1, OU959359.1, OU959360.1, OU959361.1, OU959362.1, OU959363.1, OU959364.1, OU959365.1, OU959366.1, OU959367.1, OU959368.1, OU959369.1, OU959370.1, OU959371.1, OU959372.1, OU959373.1, OU959375.1, OU959376.1, OU959377.1, OU959378.1, OU959379.1, OU959380.1, OU959381.1, OU959382.1, OU959383.1, OU959384.1, OU959385.1, OU959386.1, OU959387.1, OU959388.1, OU959389.1, OU959390.1, OU959391.1, OU959392.1, OU959393.1, OU959394.1, OU959395.1, OU959396.1, OU959397.1, OU959398.1, OU959399.1, OU959400.1, OU959401.1, OU959402.1, OU959403.1, OU959404.1, OU959405.1, OU959406.1, OU959407.1, OU959408.1, OU959409.1, OU959410.1, OU959411.1, OU959412.1, OU959413.1, OU959414.1, OU959415.1, OU959416.1, OU959417.1, OU959418.1, OU959419.1, OU959420.1, OU959421.1, OU959422.1, OU959423.1, OU959424.1, OU959425.1, OU959426.1, OU959427.1, OU959428.1, OU959429.1, OU959430.1, OU959431.1, OU959432.1, OU959433.1, OU959434.1, OU959435.1, OU959436.1, OU959437.1, OU959439.1, OU959440.1, OU959441.1, OU959442.1, OU959443.1, OU959444.1, OU959445.1, OU959446.1, OU959447.1, OU959448.1, OU959449.1, OU959450.1, OU959451.1, OU959452.1, OU959453.1, OU959454.1, OU959455.1, OU959456.1, OU959457.1, OU959458.1, OU959459.1, OU959460.1, OU959461.1, OU959462.1, OU959463.1, OU959464.1, OU959465.1, OU959466.1, OU959467.1, OU959468.1, OU959469.1, OU959470.1, OU959471.1, OU959472.1, OU959473.1, OU959474.1, OU959475.1, OU959476.1, OU959477.1, OU959478.1, OU959479.1, OU959480.1, OU959481.1, OU959482.1, OU959483.1, OU959484.1, OU959485.1, OU959486.1, OU959487.1, OU959488.1, OU959489.1, OU959490.1, OU959491.1, OU959492.1, OU959493.1, OU959494.1, OU959495.1, OU959496.1, OU959497.1, OU959498.1, OU959499.1, OU959500.1, OU959501.1, OU959502.1, OU959503.1, OU959504.1, OU959505.1, OU959506.1, OU959507.1, OU959508.1, OU959509.1, OU959510.1, OU959511.1, OU959512.1, OU959513.1, OU959514.1, OU959515.1, OU959516.1, OU959517.1, OU959518.1, OU959519.1, OU959520.1, OU959521.1, OU959522.1, OU959523.1, OU959524.1, OU959525.1, OU959526.1, OU959527.1, OU959528.1, OU959529.1, OU959530.1, OU959531.1, OU959532.1, OU959533.1, OU959534.1, OU959535.1, OU959536.1, OU959537.1, OU959538.1, OU959539.1, OU959540.1, OU959541.1, OU959542.1, OU959543.1, OU959544.1, OU959545.1, OU959546.1, OU959547.1, OU959548.1, OU959549.1, OU959550.1, OU959551.1, OU959552.1, OU959553.1, OU959554.1, OU959555.1, OU959556.1, OU959557.1, OU959558.1, OU959559.1, OU959560.1, OU959561.1, OU959562.1, OU959563.1, OU959564.1, OU959565.1, OU959566.1, OU959567.1, OU959568.1, OU959569.1, OU959570.1, OU959571.1, OU959572.1, OU959573.1, OU959574.1, OU959575.1, OU959576.1, OU959577.1, OU959578.1, OU959579.1, OU959580.1, OU959581.1, OU959582.1, OU959583.1, OU959584.1, OU959585.1, OU959586.1, OU959588.1, OU959589.1, OU959590.1, OU959591.1, OU959592.1, OU959593.1, OU959594.1, OU959595.1, OU959596.1, OU959597.1, OU959599.1, OU959600.1, OU959601.1, OU959602.1, OU959603.1, OU959604.1, OU959605.1, OU959606.1, OU959607.1, OU959608.1, OU959609.1, OU959610.1, OU959611.1, OU959612.1, OU959613.1, OU959614.1, OU959615.1, OU959616.1, OU959617.1, OU959618.1, OU959619.1, OU959620.1, OU959621.1, OU959622.1, OU959623.1, OU959624.1, OU959625.1, OU959626.1, OU959627.1, OU959628.1, OU959629.1, OU959630.1, OU959631.1, OU959632.1, OU959633.1, OU959634.1, OU959635.1, OU959636.1, OU959637.1, OU959638.1, OU959639.1, OU959640.1, OU959641.1, OU959642.1, OU959643.1, OU959644.1, OU959645.1, OU959646.1, OU959647.1, OU959648.1, OU959649.1, OU959650.1, OU959651.1, OU959652.1, OU959653.1, OU959654.1, OU959655.1, OU959656.1, OU959657.1, OU959658.1, OU959659.1, OU959660.1, OU959661.1, OU959662.1, OU959663.1, OU959664.1, OU959665.1, OU959666.1, OU959667.1, OU959668.1, OU959669.1, OU959670.1, OU959671.1, OU959672.1, OU959673.1, OU959674.1, OU959675.1, OU959676.1, OU959677.1, OU959678.1, OU959679.1, OU959680.1, OU959681.1, OU959682.1, OU959683.1, OU959684.1, OU959685.1, OU959686.1, OU959687.1, OU959688.1, OU959689.1, OU959690.1, OU959691.1, OU959692.1, OU959693.1, OU959694.1, OU959695.1, OU959696.1, OU959697.1, OU959698.1, OU959699.1, OU959700.1, OU959701.1, OU959702.1, OU959703.1, OU959704.1, OU959705.1, OU959706.1, OU959707.1, OU959708.1, OU959709.1, OU959710.1, OU959711.1, OU959712.1, OU959713.1, OU959714.1, OU959715.1, OU959716.1, OU959717.1, OU959718.1, OU959719.1, OU959720.1, OU959721.1, OU959722.1, OU959723.1, OU959724.1, OU959725.1, OU959726.1, OU959727.1, OU959728.1, OU959729.1, OU959730.1, OU959731.1, OU959732.1, OU959733.1, OU959734.1, OU959735.1, OU959736.1, OU959737.1, OU959738.1, OU959739.1, OU959740.1, OU959741.1, OU959742.1, OU959743.1, OU959744.1, OU959745.1, OU959746.1, OU959747.1, OU959748.1, OU959749.1, OU959750.1, OU959751.1, OU959752.1, OU959753.1, OU959754.1, OU959755.1, OU959756.1, OU959757.1, OU959758.1, OU959759.1, OU959760.1, OU959761.1, OU959762.1, OU959763.1, OU959764.1, OU959765.1, OU959766.1, OU959767.1, OU959768.1, OU959769.1, OU959770.1, OU959771.1, OU959772.1, OU959773.1, OU959774.1, OU959775.1, OU959776.1, OU959777.1, OU959778.1, OU959779.1, OU959780.1, OU959781.1, OU959782.1, OU959783.1, OU959784.1, OU959785.1, OU959786.1, OU959787.1, OU959788.1, OU959789.1, OU959790.1, OU959791.1, OU959792.1, OU959793.1, OU959794.1, OU959795.1, OU959797.1, OU959799.1, OU959800.1, OU959801.1, OU959802.1, OU959803.1, OU959804.1, OU959806.1, OU959807.1, OU959808.1, OU959810.1, OU959811.1, OU959812.1, OU959813.1, OU959814.1, OU959815.1, OU959816.1, OU959817.1, OU959818.1, OU959819.1, OU959820.1, OU959821.1, OU959822.1, OU959823.1, OU959824.1, OU959825.1, OU959826.1, OU959827.1, OU959828.1, OU959829.1, OU959830.1, OU959832.1, OU959833.1, OU959834.1, OU959835.1, OU959836.1, OU959837.1, OU959838.1, OU959839.1, OU959840.1, OU959841.1, OU959842.1, OU959843.1, OU959845.1, OU959846.1, OU959847.1, OU959848.1, OU959849.1, OU959851.1, OU959852.1, OU959853.1, OU959854.1, OU959855.1, OU959856.1, OU959857.1, OU959858.1, OU959860.1, OU959861.1, OU959862.1, OU959863.1, OU959864.1, OU959865.1, OU959866.1, OU959867.1, OU959868.1, OU959869.1, OU959870.1, OU959871.1, OU959872.1, OU959873.1, OU959874.1, OU959875.1, OU959876.1, OU959877.1, OU959878.1, OU959879.1, OU959880.1, OU959881.1, OU959882.1, OU959883.1, OU959884.1, OU959885.1, OU959886.1, OU959887.1, OU959888.1, OU959889.1, OU959890.1, OU959891.1, OU959892.1, OU959893.1, OU959895.1, OU959897.1, OU959898.1, OU959899.1, OU959900.1, OU959901.1, OU959902.1, OU959903.1, OU959904.1, OU959905.1, OU959906.1, OU959907.1, OU959908.1, OU959909.1, OU959910.1, OU959911.1, OU959912.1, OU959913.1, OU959914.1, OU959915.1, OU959916.1, OU959917.1, OU959918.1, OU959919.1, OU959920.1, OU959921.1, OU959923.1, OU959924.1, OU959925.1, OU959926.1, OU959927.1, OU959928.1, OU959929.1, OU959930.1, OU959931.1, OU959932.1, OU959933.1, OU959934.1, OU959935.1, OU959936.1, OU959937.1, OU959938.1, OU959939.1, OU959940.1, OU959941.1, OU959942.1, OU959943.1, OU959944.1, OU959945.1, OU959946.1, OU959947.1, OU959949.1, OU959950.1, OU959951.1, OU959952.1, OU959953.1, OU959954.1, OU959955.1, OU959956.1, OU959957.1, OU959958.1, OU959959.1, OU959960.1, OU959961.1, OU959962.1, OU959963.1, OU959964.1, OU959965.1, OU959966.1, OU959967.1, OU959968.1, OU959969.1, OU959971.1, OU959972.1, OU959973.1, OU959976.1, OU959977.1, OU959980.1, OU959981.1, OU959982.1, OU959983.1, OU959984.1, OU959985.1, OU959986.1, OU959987.1, OU959988.1, OU959989.1, OU959991.1, OU959992.1, OU959993.1, OU959994.1, OU959995.1, OU959997.1, OU959999.1, OU960000.1, OU960001.1, OU960002.1, OU960003.1, OU960004.1, OU960005.1, OU960006.1, OU960007.1, OU960008.1, OU960009.1, OU960010.1, OU960011.1, OU960012.1, OU960013.1, OU960014.1, OU960015.1, OU960016.1, OU960017.1, OU960018.1, OU960020.1, OU960021.1, OU960022.1, OU960023.1, OU960024.1, OU960025.1, OU960026.1, OU960027.1, OU960028.1, OU960029.1, OU960030.1, OU960031.1, OU960033.1, OU960034.1, OU960035.1, OU960036.1, OU960037.1, OU960038.1, OU960039.1, OU960040.1, OU960041.1, OU960042.1, OU960043.1, OU960044.1, OU960045.1, OU960046.1, OU960047.1, OU960048.1, OU960049.1, OU960050.1, OU960051.1, OU960052.1, OU960053.1, OU960054.1, OU960055.1, OU960056.1, OU960057.1, OU960058.1, OU960059.1, OU960060.1, OU960061.1, OU960062.1, OU960063.1, OU960064.1, OU960065.1, OU960066.1, OU960068.1, OU960069.1, OU960070.1, OU960071.1, OU960072.1, OU960073.1, OU960074.1, OU960075.1, OU960076.1, OU960077.1, OU960078.1, OU960079.1, OU960080.1, MW803167.1
Abbasalipour Bashash,M., Khosravi,M.A., Azadmanesh,K., Zeinali,R., Zeinali,S., Chamran Hospital,C., National Institute for Medical Research Development,N.	MZ314342.1
Abbasalipour Bashash,M., Khosravi,M.A., Zeinali,S., Keshvar,Y., Sabeghi,S., Jadaliha,M., Yazdani,R.	MT459928.1
Abdalhamid,B., Iwen,P.C., Wiley,M.R., Pratt,C.B., Hinrichs,S.H., White,B.	MW403763.1, MW403764.1, MW403765.1, MW403766.1, MW403767.1, MW403768.1, MW403769.1
Abdallah,J., El Shesheny,R., Abi Habib,W., Mokhbat,J., Webby,R.J., Goldstein,J., Kayali,G.	MT801000.1, MT801001.1, MT801002.1, MT801003.1
Abdullaev,A.A., Dalimova,D.A., Abdurakhimov,A.A., Mirakbarova,Z.M., Ibragimova,S.N., Dalimova,D.N., Nuriddinov,S.J., Tsay,E.A., Esonova,G.U., Turdikulova,S.U.	MZ573383.1, MZ573384.1, MZ573385.1, MZ573386.1, MZ573389.1, MZ573390.1, MZ573391.1, MZ573392.1, MZ573393.1, MZ573394.1, MZ573395.1, MZ573396.1
Abdullaev,A.A., Dalimova,D.A., Abdurakhimov,A.A., Mirakbarova,Z.M., Ibragimova,S.N., Dalimova,D.N., Nuriddinov,S.J., Tsoy,V.E., Esonova,G.U., Turdikulova,S.U.	MZ573296.1, MZ573297.1, MZ573298.1, MZ573299.1, MZ573300.1
Abeygoonawardena,H., Jayasinghearachchi,H.S., Jayasekera,P., Nakkawita,D., Mubarak,N., Senaratne,T., Kulasekera,U., Kawyangana,P., Govindapala,D., De Silva,A.D.	OK035181.1
Abu-Ali,H.F., Al-Badran,A.I.	MW512847.1
Abu-Ali,H.M., Al-Badran,A.I.	MW546610.1
Abu-Dayyeh,I., Tibi,A., Hussein,L., Mohammad,L., Naber,Z., Abdelnour,A., SEARCH Alliance,S.D.	MT811544.1, MT811545.1, MT811546.1, MT811547.1, MT811548.1, MT811549.1, MT811550.1, MT811551.1, MT811552.1, MT811553.1, MT811554.1, MT811555.1, MT811556.1, MT811557.1, MT811558.1, MT811559.1, MT811560.1, MT811561.1, MT811562.1, MT811563.1, MT811564.1, MT811565.1, MT811566.1, MT811567.1, MT811568.1, MT811569.1, MT811570.1
Adams,S.M., Harralson,A.F., Kidd,R.S., Sawyer,G.W.	MW531649.1, MW531650.1, MW567473.1, MW567475.1, MW567476.1, MW567477.1, MW567478.1, MW567479.1, MW567480.1, MW592661.1, MW592664.1, MW592665.1, MW592666.1, MW617377.1, MW617378.1, MW617379.1, MW617380.1, MW617381.1, MW648587.1, MW648588.1
Adnan,N., Jamiruddin,M.R., Haq,M.A., Khondoker,M.U., Jamiruddin,M., Hossain,M.R., Jahan,N., Ali,T., Khandker,S.S., Ahmed,M.F., Goswami,B., Sarkar,M.M., Uzzaman,M.S., Osman,E., Habib,M.A., Banu,T.A., Mahmud,A.S., Jahan,I., Hossain,M.S., Uddin,M.M., Islam,M.K., Khan,M.S.	MZ562477.1, MZ562478.1, MZ562479.1, MZ562480.1, MZ562481.1, MZ562482.1, MZ562483.1, MZ562484.1, MZ562485.1, MZ562486.1, MZ562487.1, MZ562488.1, MZ562489.1, MZ562490.1, MZ562491.1
Adu,B., Egyir,B., Kumordjie,S., Agbodzi,B., Yeboah,C., Mohktar,Q., Oteng,F., Owusu-Nyantakyi,C., Asare,K.M., Appiah-Kubi,J., Adusei-Poku,M.A., Odoom,J.K., Ampofo,W.K., Bonney,J.K.	MW598405.1, MW598406.1, MW598407.1, MW598408.1, MW598409.1, MW598410.1, MW598411.1, MW598412.1, MW598413.1, MW598414.1, MW598415.1, MW598416.1, MW598417.1, MW598418.1, MW598419.1, MW598420.1, MW598421.1, MW598422.1, MW598423.1, MW598424.1, MW598425.1, MW598426.1, MW598427.1, MW598428.1, MW598429.1, MW598430.1, MW598431.1, MW598432.1, MW598433.1, MW598434.1, MW598435.1, MW662138.1, MW662139.1, MW662140.1, MW662141.1, MW662142.1, MW662143.1, MW662144.1, MW662145.1, MW662146.1, MW662147.1, MW662148.1, MW662149.1, MW662150.1, MW662151.1, MW662152.1, MW662153.1, MW662154.1, MW662155.1, MW662156.1, MW662157.1, MW662158.1, MW662159.1, MW662160.1, MW662161.1, MW662162.1, MW662163.1, MW662164.1, MW662165.1, MW662166.1
Adu,B., Egyir,B., Kumordjie,S., Agbodzi,B., Yeboah,C., Mohktar,Q., Oteng,F., Owusu-Nyantakyi,C., Asare,K.M., Appiah-Kubi,J., Bonney,J.K., Odoom,J.K.	MZ150525.1, MZ150526.1, MZ150527.1, MZ150528.1, MZ150529.1, MZ150530.1, MZ150531.1, MZ150532.1, MZ150533.1, MZ150534.1, MZ150535.1, MZ150536.1, MZ150537.1, MZ150538.1, MZ150539.1, MZ150540.1, MZ150541.1, MZ150542.1, MZ150543.1, MZ150544.1, MZ150545.1, MZ150546.1, MZ150547.1, MZ150548.1, MZ150549.1, MZ150550.1, MZ150551.1, MZ150552.1, MZ150553.1, MZ150554.1
Adu,B., Mohktar,Q., Appiah-Kubi,J., Opoku Frempong,H., Oteng,F., Agbenyo,S.B., Uche,P.O., Owusu-Nyantakyi,C., Attiku,K.O., Egyir,B., Bonney,J.K., Odoom,J.K.	MZ350105.1, MZ350106.1, MZ350107.1, MZ350109.1, MZ350111.1, MZ350112.1, MZ350113.1, MZ350114.1, MZ350115.1, MZ350118.1, MZ350121.1, MZ350122.1, MZ350124.1, MZ350125.1, MZ350127.1, MZ350129.1, MZ350130.1, MZ350131.1
Afrad,M.H., Khan,M.H., Rahman,S.I., Shirin,T., Qadri,F.	MZ377102.1, MZ377103.1, MZ377104.1, MZ377105.1, MZ377106.1, MZ377107.1, MZ377108.1, MZ377109.1, MZ377110.1, MZ377111.1, MZ377112.1, MZ377113.1, MZ377114.1, MZ377115.1, MZ377116.1, MZ401458.1, MZ401459.1, MZ401460.1, MZ401461.1, MZ401462.1, MZ401463.1, MZ401464.1, MZ401465.1, MZ413599.1, MZ413600.1, MZ413601.1, MZ413602.1, MZ413603.1, MZ413604.1, MZ413605.1, MZ413606.1, MZ413607.1, MZ413608.1, MZ413609.1, MZ413610.1, MZ413611.1, MZ413612.1, MZ413613.1, MZ413614.1, MZ413615.1, MZ413616.1, MZ413617.1, MZ413618.1, MZ413619.1, MZ413620.1, MZ413621.1, MZ413622.1, MZ413623.1, MZ413624.1, MZ413625.1, MZ413626.1, MZ413627.1, MZ413628.1, MZ413629.1, MZ413630.1, MZ413815.1, MZ413816.1, MZ413817.1, MZ413818.1, MZ413819.1, MZ413820.1, MZ413821.1, MZ413822.1, MZ413823.1, MZ413824.1, MZ413825.1, MZ413826.1, MZ413827.1, MZ413828.1, MZ413829.1, MZ413830.1, MZ413831.1, MZ413832.1, MZ413833.1, MZ413834.1, MZ413835.1, MZ413836.1, MZ413837.1, MZ413838.1, MZ413839.1, MZ413840.1, MZ413841.1, MZ413842.1, MZ413843.1, MZ413844.1, MZ413845.1, MZ413846.1, MZ413847.1, MZ413848.1, MZ413849.1, MZ413850.1, MZ413851.1, MZ413852.1, MZ413853.1, MZ413854.1, MZ413855.1, MZ413856.1, MZ413857.1, MZ413858.1, MZ413859.1, MZ413860.1, MZ413861.1, MZ413862.1, MZ413863.1, MZ413864.1, MZ413865.1, MZ413866.1, MZ413867.1, MZ413868.1, MZ413869.1, MZ413870.1, MZ413871.1, MZ413872.1, MZ413873.1, MZ413874.1, MZ413875.1, MZ413876.1, MZ413877.1, MZ413878.1, MZ413974.1, MZ413975.1, MZ413976.1, MZ413977.1, MZ413978.1, MZ413979.1, MZ413980.1, MZ413981.1, MZ413982.1, MZ413983.1, MZ413984.1, MZ413985.1, MZ413986.1, MZ413987.1, MZ413988.1, MZ413989.1, MZ413990.1, MZ413991.1, MZ413992.1, MZ413993.1, MZ413994.1, MZ413995.1, MZ470847.1, MZ470848.1, MZ470849.1, MZ470850.1, MZ470851.1, MZ470852.1, MZ470853.1, MZ470854.1, MZ470855.1, MZ470856.1, MZ470857.1, MZ470858.1, MZ470859.1, MZ470860.1, MZ470861.1, MZ481908.1, MZ481909.1, MZ481910.1, MZ481911.1, MZ481912.1, MZ481913.1, MZ481914.1, MZ481915.1, MZ481916.1, MZ481917.1, MZ481918.1, MZ481919.1, MZ481920.1, MZ481921.1, MZ481922.1, MZ481923.1, MZ481924.1, MZ481926.1, MZ481927.1, MZ481928.1
Agarwal,J., Prakash,S., Shukla,S., Jain,A.	MZ572220.1, MZ572221.1, MZ572222.1, MZ572223.1
Aguilar Gamboa,F.R., Salcedo Mejia,L., Serquen Lopez,L.M., Mechan Llontop,M.E., Tullume Vergara,P.O., Bonifacio Briceno,J.J., Salas Asencios,R., Silva Diaz,H., Cardenas,J.P.	MW185823.1, MW185824.1, MW185825.1, MW185826.1, MW185827.1
Ahmad,H.F.	MW079428.1, MW079429.1, MZ443817.1, MZ443818.1, MZ443819.1, MZ443820.1, MZ443821.1, MZ443822.1, MZ443823.1, MZ443824.1, MZ506834.1, MZ853912.1, MZ853913.1, MZ853914.1, MZ853915.1, MZ853916.1
Ahmed,R., Hossain,M.S., Kabir,S.M.T., Emdad,E.M., Haq,M.N., Ahmed,E., Biswas,P.K., Chowdhury,M.A.H., Ahmed,M.S., Rahman,M.S., Huq,A.S.M.A., Das,G.B., Siddiki,A.Z., Haque,M.S., Alam,M.M., Islam,M.S.	MT502774.1
Akter,S., Mohammad Mahmud,A.S., Uzzaman,M.S., Osman,E., Habib,M.A., Banu,T.A., Goswami,B., Jahan,I., Hossain,M.S., Nafisa,T., Molla,M.M.A., Yeasmin,M., Ghosh,A.K., Monir,B.B., Akram,A., Al Din,S.M.S., Sajib,S.A., Ray,U.C., Khan,M.S.	MT578016.1
Akter,S., Mohammad Mahmud,A.S., Uzzaman,M.S., Osman,E., Habib,M.A., Banu,T.A., Sarkar,M.M.H., Goswami,B., Jahan,I., Hossain,M.S., Nafisa,T., Molla,M.M.A., Ghosh,A.K., Yeasmin,M., Akram,A., Shamsuzzaman,A.K.M., Al DIn,S.M.S., Ray,U.C., Sajib,S.A., Khan,M.S.	MT664109.1
Akter,S., Mohammad Mahmud,A.S., Uzzaman,M.S., Osman,E., Habib,M.A., Banu,T.A., Sarkar,M.M.H., Goswami,B., Jahan,I., Hossain,M.S., Nafisa,T., Molla,M.M.A., Ghosh,A.K., Yeasmin,M., Shamsuzzaman,A.K.M., Al Din,S.M.S., Ray,U.C., Sajib,S.A., Khan,M.S.	MT740381.1, MT740382.1, MT740383.1, MT740384.1
Akter,S., Mohammad Mahmud,A.S., Uzzaman,M.S., Osman,E., Habib,M.A., Banu,T.A., Sarkar,M.M.H., Goswami,B., Jahan,I., Hossain,M.S., Nafisa,T., Molla,M.M.A., Yeasmin,M., Ghosh,A.K., Akram,A., Shamsuzzaman,A., Al Din,S.M.S., Ray,U.C., Sajib,S.A., Khan,M.S.	MT607245.1, MT607246.1
Akter,S., Mohammad Mahmud,A.S., Uzzaman,M.S., Osman,E., Habib,M.A., Banu,T.A., Sarkar,M.M.H., Goswami,B., Jahan,I., Hossain,M.S., Nafisa,T., Molla,M.M.A., Yeasmin,M., Ghosh,A.K., Monir,B.B., Shamsuzzaman,A., Al Din,S.M.S., Ray,U.C., Sajib,S.A., Khan,M.S.	MT655948.1
Akter,S., Mohammad Mahmud,A.S., Uzzaman,M.S., Osman,E., Habib,M.A., Banu,T.A., Sarkar,M.M.H., Goswami,B., Jahan,I., Hossain,M.S., Nafisa,T., Molla,M.M.A., Yeasmin,M., Ghosh,A.K., Monir,B.B., Shamsuzzaman,A.K.M., Al Din,S.M.S., Ray,U.C., Sajib,S.A., Khan,M.S.	MT657958.1
Akter,S., Mohammad Mahmud,A.S., Uzzaman,M.S., Osman,E., Habib,M.A., Banu,T.A., Sarkar,M.M.H., Goswami,B., Jahan,I., Hossain,M.S., Nafisa,T., Molla,M.M.A., Yeasmin,M., Ghosh,A.K., Shamsuzzaman,A.K.M., Al Din,S.M.S., Ray,U.C., Sajib,S.A., Khan,M.S.	MT755900.1, MT755901.1, MT876431.1, MT876432.1, MT876433.1
Al Wasti,H., AlTaif,Z.	MT789712.1
Al-Jawabreh,A., Ereqat,S., Dumaidi,K., Al-Jawabreh,H., Nasereddin,A.	MZ207868.1, MZ207869.1, MZ207870.1, MZ207871.1, MZ207872.1, MZ207873.1, MZ207874.1
Al-Jawabreh,A., Nasereddin,A., Dumaidi,K., Al-Jawabreh,H., Ereqat,S.	MW375993.1, MW375994.1
Al-Rashedi,N.	MZ558175.1, MZ558176.1
Al-Rashedi,N., Alburkat,H., Munahi,M., Hameed,A., Jasim,A., Vapalaht,O., Sironen,T., Smura,T.	MZ145287.1, MZ145288.1, MZ145289.1, MZ145290.1, MZ145291.1, MZ145292.1, MZ145293.1, MZ145294.1, MZ145295.1, MZ145296.1, MZ145297.1, MZ145298.1, MZ145299.1, MZ145300.1, MZ145301.1, MZ145302.1, MZ145303.1, MZ145304.1, MZ145305.1, MZ145306.1, MZ145307.1, MZ145308.1, MZ145309.1, MZ145310.1, MZ145311.1, MZ145312.1, MZ145313.1, MZ145314.1, MZ145315.1, MZ145316.1, MZ145317.1, MZ145318.1, MZ145319.1, MZ145320.1, MZ145321.1, MZ145322.1, MZ145323.1, MZ145324.1, MZ145325.1, MZ145326.1, MZ145327.1, MZ145328.1, MZ145329.1, MZ145330.1, MZ145331.1, MZ145332.1, MZ145333.1, MZ145334.1, MZ145336.1, MZ145337.1, MZ145338.1, MZ366438.1, MZ366439.1, MZ366440.1, MZ366441.1, MZ366442.1, MZ366443.1, MZ366444.1, MZ366445.1, MZ366446.1, MZ366447.1, MZ366448.1, MZ366449.1, MZ366451.1, MZ366454.1, MZ366455.1, MZ366456.1, MZ366457.1, MZ366458.1
Al-Rashedi,N., Alburkat,H., Munahi,M., Jasim,A., Salman,B., Kitab,H., Vapalaht,O., Sironen,T., Smura,T.	MZ555945.1, MZ555946.1, MZ555947.1, MZ555948.1, MZ555949.1, MZ555950.1
Al-Rashedi,N., Licastro,D., Rajasekharan,S., Dal Monego,S., Marcello,A.	MW290972.1, MW290973.1
AlAbbas,Z., Altaif,Z., AlWasti,H., Alhujairi,Z.	MW242648.1, MW242649.1, MW242650.1, MW242651.1, MW242652.1, MW242709.1, MW242710.1
AlHujairi,Z., Altaif,Z., AlWasti,H., AlAbbas,Z.	MW237741.1, MW237742.1, MW237743.1, MW242707.1
AlTaif,Z., AlHujairi,Z., AlWasti,H., AlAbbas,Z.	MW242655.1
AlTaif,Z., AlHujairi,Z., Hasan,Z.	MW227482.1
AlTaif,Z., AlWasti,H., AlHujairi,Z., AlAbbas,Z.	MW237767.1, MW237768.1
AlWasti,H.	MW227483.1, MW227492.1
AlWasti,H., AlAbbas,Z., AlHujairi,Z., Altaif,Z.	MW227490.1, MW227491.1
AlWasti,H., AlTaif,Z.	MW227484.1
AlWasti,H., AlTaif,Z., AlHujairi,Z., AlAbbas,Z.	MW228050.1, MW228051.1, MW228052.1, MW228053.1, MW228054.1, MW228055.1, MW228056.1, MW228263.1, MW228264.1, MW228265.1, MW228266.1, MW228267.1, MW228268.1, MW228269.1, MW228270.1, MW228271.1, MW228272.1, MW228273.1, MW228274.1, MW228275.1, MW228276.1, MW228277.1, MW228278.1, MW228279.1, MW228280.1
AlWasti,H., AlTaif,Z., Zaed,A., Shehab,F.	MT745584.1, MT745875.1
AlWasti,H., Altaif,Z., AlHujairi,Z., AlAbbas,Z.	MW237714.1, MW237715.1, MW237717.1, MW237738.1, MW237739.1, MW237740.1
AlWasti,H., Altaif,Z., Zaed,A., Shehab,F.	MT742783.1
Alam,M., Jahan,M.I., Jahan,S., Fakhruddin,M., Rashed,A., Gurley,E.S., Arifeen,S.E., Rahman,M.	MZ801785.1
Alam,M., Jahan,M.I., Jahan,S., Yameen,R., Rahman,A., Gurley,E.S., Arifeen,S.E., Rahman,M.	MZ401437.1
Alam,M.M., Lauzardo,M., Elbadry,M.A., Stephenson,C.J., Gibson,J.C., Morris,J.G., Lednicky,J.A.	MW229264.1
Alamilla,I., Ash,K.T., Li,Y., Joyner,D.C., Williams,D.E., McKay,P.J., Green,B.M., Iler,C., DeBlander,S.E., Murdoch,F.K., Swift,C.M., Loeffler,F., Hazen,T.C.	MZ265375.1
Alanagreh,L.	MZ266636.1
Alderton,A., Amato,R., Goncalves,S., Harrison,E., Jackson,D.K., Johnston,I., Kwiatkowski,D., Langford,C., Sillitoe,J., on behalf of the Wellcome Sanger Institute COVID-19 Surveillance,Team.	LR991698.2, LR991699.2
Alemayehu,D.H., Adnew,B., Alemu,F., Tefera,D.A., Seyoum,T., Beyene,G.T., Gelanew,T., Negash,A.A., Abebe,M., Mihrete,A., Bayih,A.G., Abdissa,A., Mulu,A.	MZ172407.1, MZ172408.1, MZ172409.1
Alexandersen,S., Chamings,A., Bhatta,T.R.	MW192766.1, MW192771.1, MW192772.1, MW193406.1, MW193407.1, MW193408.1
Alghoribi,M.F.	MT820461.1, MT820462.1, MT820463.1, MT820464.1, MT820465.1, MT820466.1, MT820467.1, MT820468.1, MT820469.1, MT820470.1, MT820471.1, MT820472.1, MT820473.1, MT820474.1, MT820475.1, MT820476.1, MT820477.1, MT820478.1, MT820479.1, MT820480.1, MT820481.1, MT820482.1, MT820483.1, MT820484.1, MT820485.1, MT820486.1, MT820487.1, MT820488.1, MT820489.1
Alghoribi,M.F., Alswaji,A.A., Okdah,L., Alhayli,S., Bu Ali,Z., Aljohani,S.M., Doumith,M.	MZ895658.1, MZ895659.1, MZ895660.1, MZ895661.1, MZ895662.1, MZ895663.1, MZ895664.1, MZ895665.1, MZ895666.1, MZ895667.1, MZ895668.1, MZ895669.1, MZ895670.1, MZ895671.1, MZ895672.1, MZ895673.1, MZ895674.1, MZ895675.1, MZ895676.1, MZ895677.1, MZ895678.1, MZ895679.1, MZ895680.1, MZ895681.1, MZ895682.1, MZ895683.1, MZ895684.1, MZ895685.1, MZ895686.1, MZ895687.1, MZ895688.1, MZ895689.1, MZ895690.1, MZ895691.1, MZ895692.1, MZ895693.1, MZ895694.1, MZ895695.1, MZ895696.1, MZ895697.1, MZ895698.1, MZ895699.1, MZ895700.1, MZ895701.1, MZ895702.1, MZ895703.1, MZ895704.1, MZ895705.1, MZ895706.1, MZ895707.1, MZ895708.1, MZ895709.1, MZ895710.1, MZ895711.1, MZ895712.1, MZ895713.1, MZ895714.1, MZ895715.1, MZ895716.1, MZ895717.1, MZ895718.1, MZ895719.1, MZ895720.1, MZ895721.1, MZ895722.1, MZ895723.1, MZ895724.1, MZ895725.1, MZ895726.1, MZ895727.1, MZ895728.1, MZ895729.1, MZ895730.1, MZ895731.1, MZ895732.1, MZ895733.1, MZ895734.1, MZ895735.1, MZ895736.1, MZ895737.1, MZ895738.1, MZ895739.1, MZ895740.1, MZ895741.1, MZ895742.1, MZ895743.1, MZ895744.1, MZ895745.1, MZ895746.1, MZ895747.1, MZ895748.1, MZ895749.1, MZ895750.1, MZ895751.1, MZ895752.1, MZ895753.1, MZ895754.1, MZ895755.1, MZ895756.1, MZ895757.1, MZ895758.1, MZ895759.1, MZ895760.1, MZ895761.1, MZ895762.1, MZ895763.1, MZ895764.1, MZ895765.1, MZ895766.1, MZ895767.1, MZ895768.1, MZ895769.1, MZ895770.1, MZ895771.1, MZ895772.1, MZ895773.1, MZ895774.1, MZ895775.1, MZ895776.1, MZ895777.1, MZ895778.1, MZ895779.1, MZ895780.1, MZ895781.1, MZ895782.1, MZ895783.1, MZ895784.1, MZ895785.1, MZ895786.1, MZ895787.1, MZ895788.1, MZ895789.1
Alghoribi,M.F., Okdah,L., Alhayli,S., Alswaji,A., Alshamrani,M., Alsaedi,A., Doumith,M.	OK081886.1, OK081887.1, OK081888.1, OK081890.1
Alhamlan F,S., Al-Qahtani A,A., Mutabagani M,S., Althawadi S,I., Almaghrabi R,S., Alahideb B,M., Alsanea M,S., Balavenkatesh Mani,M., UdayaRaja G,K.	MZ215961.1
Alhamlan F,S., Al-Qahtani A,A., Mutabagani M,S., Althawadi S,I., Almaghrabi R,S., Alahideb B,M., Alsanea M,S., UdayaRaja G,K., Balavenkatesh Mani,M.	MZ149269.1
Alhamlan F,S., Al-Qahtani A,A., Mutabagani M,S., Althawadi S,I., UdayaRaja G,K., Balavenkatesh Mani,M., Almaghrabi R,S., Alsanea M,S., Alahideb B,M.	MZ206430.1
Alhamlan F,S., Al-Qahtani A,A., UdayaRaja G,K., Mutabagani M,S., Balavenkatesh Mani,M., Althawadi S,I., Almaghrabi R,S., Alsanea M,S., Alahideb B,M.	MZ208928.1
Alhudiri,I.M., Ramadan,A.M., Ibrahim,K.M., Aboud,A.A., El Meshri,S.E., Ebrahim,F.O., Eljilani,M., Salem,M.A., Elgheriani,H.M., Abughnia,E., Efrefer,A.A., Elkikkli,A., Abdusalam,M.M., Dalyoum,T.M., Elbasir,M.O., Abusanina,M.S., Hammud,S., Altabal,S.A., Jallul,M., Belaid,S.M., Ben Elfghi,M., Ruaua,M.A., Al Dwigen,S.M., Salama,B.H., Atwair,W., Kaal,H.H., Ibrahim,K., Abudalla,H., Milad,M.B., Zaghdani,A.A., Eltaib,F.I., Aslougi,A., Elmaghrabi,A., Elzagheid,A.	MZ054857.1, MZ054858.1, MZ054859.1, MZ054860.1, MZ054861.1, MZ054862.1, MZ054863.1, MZ054864.1, MZ054866.1, MZ054867.1, MZ054868.1, MZ054869.1, MZ054870.1, MZ054871.1, MZ054872.1, MZ054873.1, MZ054874.1, MZ054875.1, MZ054876.1, MZ054877.1, MZ054878.1, MZ054879.1, MZ054880.1, MZ054881.1, MZ054882.1, MZ054883.1, MZ054884.1, MZ054885.1, MZ054886.1, MZ054887.1, MZ054888.1, MZ054889.1, MZ054890.1, MZ054891.1, MZ054892.1
Ali,J., Afridi,O.K., Haider,S.A., Sabiha,B., Jan,H., Khan,V.	MW242667.1
Alikhan,N.-F., Page,A., Le Viet,T., Telatin,A., De Oliveira Martins,L., Ansorge,R., Bastkowski,S.	LR813996.1, LR813997.1, LR813998.1, LR813999.1, LR814000.1, LR814002.4, LR814003.3, LR814004.3, LR814005.2, LR814007.2, LR814008.3, LR814009.2, LR814010.2, LR814011.2, LR814012.2, LR814013.2, LR814020.2, LR814022.2, LR814023.2, LR814024.3, LR814026.2, LR814027.2, LR814028.2, LR814029.2, LR814030.3, LR814031.2, LR814032.2, LR814035.3, LR814036.3, LR814037.2, LR814038.2, LR814039.2, LR814041.4, LR814042.2, LR814044.2, LR814045.2, LR814046.2, LR814047.4, LR814048.3, LR814109.1, LR814110.1, LR814111.2, LR814112.1, LR814113.1, LR814114.1, LR814115.1, LR814119.1, LR814120.1, LR814121.1, LR814123.1, LR814126.1, LR814127.1, LR814128.4, LR814130.1, LR814131.1, LR814132.1, LR814133.1, LR814135.1, LR814141.1, LR814142.1, LR814143.1, LR814146.1, LR814147.1, LR814148.1, LR814149.1, LR814152.1, LR814154.1, LR814155.1, LR814158.1, LR814160.1, LR814161.1, LR814162.1, LR814163.3, LR814166.3, LR814167.1, LR814168.1, LR814173.1, LR814174.1, LR814176.1, LR814178.1, LR814179.1, LR814180.1, LR814183.1, LR814186.2, LR814189.1, LR814190.1, LR814192.1, LR814193.2, LR814196.1, LR814197.1, LR814198.1, LR814199.1, LR814200.1, LR814201.2, LR814202.1, LR814206.2, LR814207.2, LR814208.1, LR814209.1, LR814210.1, LR814211.1, LR814214.1, LR814215.3, LR814216.2, LR814219.2, LR814220.1, LR814222.1, LR814223.1, LR814224.1, LR814225.1, LR814228.1, LR814229.1, LR814231.1, LR814232.1, LR814233.1, LR814237.1, LR814238.1, LR814239.1, LR814245.1, LR814246.1, LR814247.1, LR814248.1, LR814249.1, LR814251.1, LR814252.1, LR814253.1, LR814254.1, LR814257.1, LR814259.1, LR814260.1, LR814261.1, LR814262.1, LR814263.1, LR814267.1, LR814270.1, LR814271.1, LR815563.1, LR815564.1, LR815567.1, LR815568.1, LR815575.3, LR815576.1, LR815578.1, LR815579.1, LR815581.1, LR821820.1, LR821823.1, LR821824.1, LR821829.1, LR821830.1, LR821831.1, LR821834.1, LR821836.1, LR821838.1, LR821839.1, LR821840.1, LR821841.1, LR821842.3, LR821844.2, LR821845.1, LR821847.1, LR821848.1, LR821849.1, LR821850.2, LR821851.1, LR821852.1, LR821853.1, LR821854.2, LR821857.1, LR821858.1, LR821859.1, LR821860.1, LR821862.1, LR821863.1, LR821864.1, LR821865.4, LR821866.1, LR821867.1, LR821868.1, LR821869.1, LR821870.1, LR821872.1, LR821873.1, LR821874.1, LR821875.3, LR821876.1, LR821878.1, LR821879.4, LR821881.4, LR821882.1, LR821884.1, LR821885.1, LR821886.1, LR821887.1, LR821888.3, LR821890.1, LR821892.1, LR821893.1, LR821896.4, LR821897.1, LR821898.2, LR821900.1, LR821901.1, LR821902.1, LR821903.1, LR821904.1, LR821905.1, LR821907.1, LR821909.1, LR821910.1, LR821911.1, LR821912.3, LR821913.1, LR821915.1, LR821916.1, LR821917.1, LR821918.1, LR821921.1, LR821922.1, LR821923.1, LR821924.1, LR821925.1, LR821926.1, LR821927.1, LR821928.1, LR821929.1, LR821930.1, LR821931.1, LR821932.1, LR821935.4, LR821936.1, LR821938.1, LR821939.1, LR821940.1, LR821941.1, LR821942.1, LR821945.1, LR821946.1, LR821947.1, LR821948.1, LR821950.1, LR821952.1, LR821953.1, LR821954.1, LR821955.1, LR821956.3, LR821957.1, LR821958.1, LR821962.1, LR821963.3, LR821964.1, LR821965.1, LR821966.1, LR821967.1, LR821969.1, LR821970.1, LR821972.1, LR821974.1, LR821975.1, LR821978.1, LR821979.4, LR821980.1, LR821983.1, LR821984.1, LR821985.1, LR821987.1, LR821988.1, LR821989.1, LR821990.1, LR821991.1, LR821992.4, LR821993.1, LR821994.2, LR821995.1, LR821996.1, LR821997.1, LR821998.1, LR821999.3, LR822001.1, LR822004.1, LR822005.1, LR824599.1, LR824600.1, LR963148.2, LR963151.2, LR963159.3, LR963169.3, LR963170.3, LR963171.3, LR963172.3, LR963173.3, LR963174.3, LR963175.3, LR963176.3, LR963177.3, LR963178.3, LR963179.3, LR963180.3, LR963181.3, LR963182.3, LR963183.3, LR963184.3, LR963185.3, LR963186.3, LR963187.3, LR963188.3, LR963189.3, LR963190.3, LR963191.3, LR963192.3, LR963193.3, LR963194.3, LR963195.3, LR963196.3, LR963197.3, LR963198.3, LR963199.3, LR963200.3, LR963201.3, LR963202.3, LR963203.3, LR963204.3, LR963205.2, LR963206.3, LR963207.3, LR963208.3, LR963209.3, LR963210.2, LR963211.3, LR963212.3, LR963213.2, LR963214.2, LR963215.3, LR963216.3, LR963217.3, LR963218.2, LR963219.3, LR963220.3, LR963221.3, LR963222.2, LR963223.2, LR963224.3, LR963225.3, LR963226.3, LR963227.3, LR963228.2, LR963229.2, LR963230.2, LR963231.3, LR963232.3, LR963233.3, LR963234.3, LR963235.3, LR963236.2, LR963306.3, LR963309.3, LR963312.3, LR963313.2, LR963314.2, LR963315.3, LR963316.3, LR963317.1, LR963319.3, LR963320.2, LR963321.3, LR963322.3, LR963323.3, LR963324.3, LR963325.3, LR963326.3, LR963327.3, LR963328.2, LR963329.2, LR963330.3, LR963331.3, LR963332.3, LR963333.3, LR963334.3, LR963335.3, LR963336.3, LR963338.3, LR963339.2, LR963340.2, LR963341.3, LR963342.3, LR963343.3, LR963344.2, LR963345.2, LR963347.2, LR963348.3, LR963349.3, LR963350.2, LR963351.2, LR963352.3, LR963353.3, LR963354.2, LR963361.2, LR963367.1, LR963368.1, LR963369.1, LR963370.1, LR963371.1, LR963372.1, LR963373.1, LR963374.1, LR963375.1, LR963376.1, LR963377.1, LR963378.1, LR963379.1, LR963380.1, LR963381.1, LR963382.1, LR963383.1, LR963384.1, LR963385.1, LR963386.1, LR963387.1, LR963388.1, LR963389.1, LR963390.1, LR963391.1, LR963392.1, LR963393.1, LR963394.1, LR963395.1, LR963396.1, LR963398.1, LR963399.1, LR963400.1, LR963401.1, LR963402.1, LR963403.1, LR963404.1, LR963405.1, LR963406.1, LR963407.1, LR963408.1, LR963409.1, LR963410.1, LR963411.1, LR963412.1, LR963413.1, LR963414.1, LR963415.1, LR963416.1, LR963417.1, LR963418.1, LR963419.1, LR963420.1, LR963422.1, LR963423.1, LR963424.1, LR963425.1, LR963426.1, LR963427.1, LR963428.1, LR963429.1, LR963430.1, LR963431.1, LR963432.1, LR963433.1, LR963434.1, LR963435.1, LR963436.1, LR963437.1, LR963438.1, LR963439.1, LR963440.1, LR963441.1, LR963442.1, LR963443.1, LR963444.1, LR963445.1, LR963446.1, LR963447.1, LR963448.1, LR963449.1, LR963450.1, LR963451.1, LR963452.1, LR963453.1, LR963454.1, LR963455.1, LR963456.1, LR963457.1, LR963458.1, LR963459.1, LR963460.1, LR963461.1, LR963462.1, LR963463.1, LR963464.1, LR963465.1, LR963466.1, LR990885.1, LR990886.1, LR990889.1, LR991114.1, LR991115.1, LR991116.1, LR991118.1, LR991121.1, LR991122.1, LR991123.1, LR991124.1, LR991127.1, LR991129.1, LR991131.1, LR991135.1, LR991136.1, LR991138.1, LR991142.1, LR991147.1, LR991149.1, LR991154.1, LR991156.1, LR991249.1, LR991267.1, LR991270.1, LR991271.1, LR991273.1, LR991274.1, LR991275.1, LR991276.1, LR991325.1, LR991344.1, LR991347.1, LR991349.1, LR991350.1, LR991360.1, LR991362.1, LR991364.1, LR991367.1, LR991368.1, LR991373.1, LR991375.1, LR991475.1, LR991477.1, LR991478.1, LR991482.1, LR991504.1, LR991512.1, LR991515.1, LR991516.1, LR991518.1, LR991520.1, LR991523.1, LR991530.1, LR991532.1, LR991567.1, LR991581.1, LR991587.1, LR991590.1, OU207303.1, OU207305.1, OU207306.1, OU207309.1, OU207311.1, OU207312.1, OU207313.1, OU207314.1, OU207315.1, OU207316.1, OU207317.1, OU207318.1, OU207319.1, OU207320.1, OU207321.1, OU207322.1, OU207323.1, OU207324.1, OU207326.1, OU207327.1, OU207328.1, OU207331.1, OU207333.1, OU207334.1, OU207335.1, OU207336.1, OU207337.1, OU207341.1, OU207342.1, OU207343.1, OU207344.1, OU207345.1, OU207346.1, OU207347.1, OU207348.1, OU207349.1, OU207351.1, OU207352.1, OU207355.1, OU207356.1, OU207357.1, OU207358.1, OU207360.1, OU207361.1, OU207363.1, OU207365.1, OU207366.1, OU207368.1, OU207369.1, OU207370.1, OU207371.1, OU207372.1, OU207373.1, OU207374.1, OU207376.1, OU207377.1, OU207378.1, OU207379.1, OU207380.1, OU207382.1, OU207383.1, OU207385.1, OU207387.1, OU207388.1, OU207389.1, OU207390.1, OU207391.1, OU207393.1, OU207394.1, OU207395.1, OU207396.1, OU207398.1, OU207400.1, OU207402.1, OU207403.1, OU207404.1, OU207407.1, OU207409.1, OU207410.1, OU207411.1, OU207412.1, OU207414.1, OU207416.1, OU207418.1, OU207420.1, OU207422.1, OU207423.1, OU207424.1, OU207428.1
Alikhan,N.-F., Page,A., Le Viet,T., Telatin,A., De Oliveira Martins,L., Ansorge,R., Bastkowski,S., Tiwari,S., Lott,M.	LR963357.2
Allam,M., Ismail,A., Khumalo,Z.T.H., Kwenda,S., van Heusden,P., Cloete,R., Wibmer,C.K., Mohale,T., Subramoney,K., Mtshali,P.S., Mnyameni,F., Walaza,S., Ngubane,W., Govender,N., Motaze,N.V., Bhiman,J.N.	MT324062.1
Alosaimi,B., Naeem,A., Alghoraibi,M., Enani,M.	MT755883.1, MT755884.1, MT755885.1, MT755886.1, MT755887.1, MT755888.1, MT755889.1, MT755890.1, MT755891.1, MT755892.1, MT755893.1, MT755894.1, MT755895.1, MT755896.1, MT755897.1, MT755898.1, MT755899.1
Altaif,Z., AlWasti,H., Shehab,F., Zaed,A.	MT742784.1
Altaif,z., AlWasti,H., Shehab,F., Zaed,A.	MT745767.1
Alwasti,H., AlAbbas,Z., Almoamen,G., Khamees,F., AlAnsari,W.	OK556703.1, OK556704.1, OK556705.1, OK556706.1, OK556707.1, OK556708.1, OK556709.1, OK556710.1, OK556711.1, OK556712.1, OK556713.1, OK556714.1, OK556715.1, OK556716.1, OK556717.1, OK556718.1, OK556719.1, OK556720.1, OK556721.1, OK556722.1, OK556723.1, OK556724.1, OK556725.1, OK556726.1, OK556727.1, OK556728.1, OK556729.1, OK556730.1, OK556731.1, OK556732.1, OK556733.1, OK556734.1, OK556735.1, OK556736.1, OK556737.1, OK556738.1, OK556739.1, OK556740.1, OK556741.1, OK556742.1, OK556743.1, OK556744.1, OK556745.1, OK556746.1, OK556747.1, OK556748.1, OK556749.1, OK556750.1, OK556751.1, OK556752.1, OK556753.1, OK556754.1, OK556755.1, OK556756.1, OK556757.1, OK556758.1, OK556759.1, OK556760.1, OK556761.1, OK556762.1, OK556763.1, OK556764.1, OK556765.1, OK556766.1, OK556767.1, OK556768.1, OK556769.1, OK556770.1, OK556771.1, OK556772.1, OK556773.1, OK556774.1, OK556775.1, OK556776.1, OK556777.1, OK556778.1, OK556779.1, OK556780.1, OK556781.1, OK556782.1, OK556783.1, OK556784.1, OK556785.1, OK556786.1, OK556787.1, OK556788.1, OK556789.1, OK556790.1, OK556791.1, OK556792.1, OK556793.1, OK556794.1, OK556795.1, OK556796.1, OK556797.1, OK556798.1, OK556799.1, OK556800.1, OK556801.1, OK556802.1, OK556803.1, OK556804.1, OK556805.1, OK556806.1, OK556807.1, OK556808.1, OK556809.1, OK556810.1, OK556811.1, OK556812.1, OK556813.1, OK556814.1, OK556815.1, OK556816.1, OK556817.1, OK556818.1, OK556819.1, OK556820.1, OK556821.1, OK556822.1, OK556823.1, OK556824.1, OK556825.1, OK556826.1, OK556827.1, OK556828.1, OK556829.1, OK556830.1, OK556831.1, OK556832.1, OK556833.1, OK556834.1, OK556835.1, OK556836.1, OK556837.1, OK556838.1, OK556839.1, OK556840.1, OK556841.1, OK556842.1, OK556843.1, OK556844.1, OK556845.1, OK556846.1, OK556847.1, OK556848.1, OK556849.1, OK556850.1, OK556851.1, OK556852.1, OK556853.1, OK556854.1, OK556855.1, OK556856.1, OK556857.1, OK556858.1, OK556859.1, OK556860.1, OK556861.1, OK556862.1, OK556863.1, OK556864.1, OK556865.1, OK556866.1, OK556867.1, OK556868.1, OK556869.1, OK556870.1, OK556871.1, OK556872.1, OK556873.1, OK556874.1, OK556875.1, OK556876.1, OK556877.1, OK556878.1, OK556879.1, OK556880.1, OK556881.1, OK556882.1, OK556883.1, OK556884.1, OK556885.1, OK556886.1, OK556887.1, OK556888.1, OK556889.1, OK556890.1
Alwasti,H., AlHujairi,Z., AlAbbas,Z., Marhoon,A., Almoamen,G.	MW947232.1, MW947233.1, MW947234.1, MW947241.1, MW947242.1, MW947243.1, MW947244.1, MW947245.1, MW947246.1, MW947247.1, MW947248.1, MW965615.1, MW965616.1, MW965617.1, MW965618.1, MW965619.1, MW965620.1, MW965621.1, MW965622.1, MW965623.1, MW965624.1, MW965625.1, MW965626.1, MW965627.1, MW965628.1, MW965629.1, MW965630.1, MW965631.1, MW965632.1, MW965754.1, MW965755.1, MW965756.1, MW965757.1, MW965758.1, MW965759.1, MW965760.1, MW965761.1, MW965762.1, MW965763.1, MW965764.1, MW965765.1, MW965766.1, MW965767.1, MW965768.1, MW965769.1, MW965770.1, MW965771.1, MW965772.1, MW965773.1, MW965774.1, MW965775.1, MZ026486.1, MZ026487.1, MZ026885.1, MZ026886.1, MZ026887.1, MZ026888.1, MZ026889.1, MZ026890.1, MZ026891.1, MZ027056.1, MZ027057.1, MZ027058.1, MZ027059.1, MZ027060.1, MZ027061.1, MZ027062.1, MZ027063.1, MZ315010.1, MZ315013.1, MZ315019.1, MZ315022.1, MZ315023.1, MZ315027.1, MZ315028.1, MZ315029.1, MZ315030.1, MZ396555.1, MZ396556.1, MZ396558.1, MZ396559.1, MZ396560.1, MZ414230.1, MZ414231.1, MZ414232.1, MZ414233.1, MZ414234.1, MZ414235.1, MZ414236.1, MZ425475.1, MZ425476.1, MZ425478.1, MZ457934.1, MZ457940.1, MZ457941.1, MZ457942.1, MZ457943.1, MZ458099.1, MZ458103.1, MZ458116.1, MZ458117.1, MZ458123.1, MZ458124.1, MZ458348.1, MZ458349.1, MZ458350.1, MZ458359.1, MZ458360.1, MZ458364.1, MZ458366.1, MZ458367.1, MZ458370.1, MZ458371.1, MZ458372.1, MZ458380.1, MZ458381.1, MZ458395.1, MZ458396.1, MZ458402.1, MZ458403.1, MZ458404.1, MZ496734.1, MZ496735.1, MZ496737.1, MZ496738.1, MZ496739.1, MZ496740.1, MZ496741.1, MZ496742.1, MZ496743.1, MZ496744.1, MZ496745.1, MZ496746.1, MZ496747.1, MZ496748.1, MZ496749.1, MZ496750.1, MZ496751.1, MZ496752.1, MZ496753.1, MZ496754.1, MZ496755.1, MZ496756.1, MZ496757.1, MZ496758.1, MZ496759.1, MZ496760.1, MZ496761.1, MZ496762.1, MZ496763.1, MZ496764.1, MZ496766.1, MZ496767.1, MZ496768.1, MZ496769.1, MZ496770.1, MZ496771.1, MZ496788.1, MZ496789.1, MZ496790.1, MZ496791.1, MZ496792.1, MZ496793.1, MZ496794.1, MZ496795.1, MZ496796.1, MZ496797.1, MZ496798.1, MZ496799.1, MZ496800.1, MZ496801.1, MZ496802.1, MZ496803.1, MZ496804.1, MZ496805.1, MZ496806.1, MZ496807.1, MZ496808.1, MZ496809.1, MZ496810.1, MZ496811.1, MZ506308.1, MZ506309.1, MZ506310.1, MZ506311.1, MZ506313.1, MZ506314.1, MZ506315.1, MZ506317.1, MZ506318.1, MZ506319.1, MZ506320.1, MZ506321.1, MZ506323.1, MZ506324.1, MZ506325.1, MZ506326.1, MZ506327.1, MZ506328.1, MZ506329.1, MZ506330.1, MZ506331.1, MZ506332.1, MZ506334.1, MZ506335.1, MZ506336.1, MZ506337.1, MZ506338.1, MZ573074.1, MZ573075.1, MZ573076.1, MZ573077.1, MZ573078.1, MZ573079.1, MZ573081.1, MZ573082.1, MZ573083.1, MZ573084.1, MZ573085.1, MZ620543.1, MZ620544.1, MZ620545.1, MZ620546.1, MZ620547.1, MZ620548.1, MZ620549.1, MZ620550.1, MZ620551.1, MZ620552.1, MZ620553.1, MZ620554.1, MZ620555.1, MZ620556.1, MZ620557.1, MZ620558.1, MZ620559.1, MZ620560.1, MZ620561.1, MZ620562.1, MZ620563.1, MZ620564.1, MZ620565.1, MZ620566.1, MZ620567.1, MZ620568.1, MZ620570.1, MZ620571.1, MZ620572.1, MZ620573.1, MZ620574.1, MZ620575.1, MZ620576.1, MZ620577.1, MZ620578.1, MZ620579.1, MZ620580.1, MZ620581.1, MZ620582.1, MZ620583.1, MZ620584.1, MZ620585.1, MZ620586.1, MZ620587.1, MZ620588.1, MZ620589.1, MZ620590.1, MZ620591.1, MZ620592.1, MZ620593.1, MZ620594.1, MZ620595.1, MZ620596.1, MZ620597.1, MZ620598.1, MZ620600.1, MZ620601.1, MZ620602.1, MZ620603.1, MZ620604.1, MZ620605.1, MZ620606.1, MZ620607.1, MZ620608.1, MZ620609.1, MZ620610.1, MZ620611.1, MZ620612.1, MZ620613.1, MZ620614.1, MZ620615.1, MZ620616.1, MZ620617.1, MZ620618.1, MZ620619.1, MZ620620.1, MZ620621.1, MZ620622.1, MZ620623.1, MZ620624.1, MZ620625.1, MZ620626.1, MZ620627.1, MZ620628.1, MZ620629.1, MZ620630.1, MZ620631.1, MZ620632.1, MZ620633.1, MZ620634.1, MZ620635.1, MZ642236.1, MZ642237.1, MZ642238.1, MZ642239.1, MZ642240.1, MZ642241.1, OK376297.1, OK376298.1, OK376299.1, OK376300.1, OK376301.1, OK376302.1, OK376303.1, OK376304.1, OK376305.1, OK376306.1, OK376307.1, OK376309.1, OK376310.1, OK376311.1, OK376312.1, OK376313.1, OK376314.1, OK376315.1, OK376316.1, OK376317.1, OK376318.1, OK376319.1, OK376320.1, OK376321.1, OK376322.1, OK376323.1, OK376324.1, OK376325.1, OK376326.1, OK376327.1, OK376328.1, OK376358.1, OK376359.1, OK376360.1, OK376361.1, OK376362.1, OK376363.1, OK376364.1, OK376365.1, OK376366.1, OK376367.1, OK376368.1, OK376369.1, OK376370.1, OK376371.1, OK376372.1, OK376373.1, OK376374.1, OK376375.1, OK376376.1, OK376377.1, OK376378.1, OK376379.1, OK376380.1, OK376381.1, OK376382.1, OK376383.1, OK376384.1, OK376385.1, OK376386.1, OK376387.1, OK376428.1, OK376429.1, OK376430.1, OK376431.1, OK376432.1, OK376433.1, OK376434.1, OK376435.1, OK376436.1, OK376437.1, OK376438.1, OK376439.1, OK376440.1, OK376441.1, OK376442.1, OK376443.1, OK376444.1, OK376445.1, OK376446.1, OK376447.1, OK376448.1, OK376449.1, OK376450.1, OK376451.1, OK376452.1, OK376453.1, OK376454.1, OK376455.1, OK376456.1, OK376457.1, OK376458.1
Alwasti,H., Altaif,Z., AlHujairi,Z., AlAbbas,Z.	MW332213.1, MW332214.1, MW332215.1, MW332216.1, MW332217.1, MW332218.1, MW332219.1, MW332220.1, MW332221.1, MW332222.1, MW332223.1, MW332224.1, MW332531.1, MW332532.1, MW332533.1, MW332534.1, MW332535.1, MW332536.1, MW332537.1, MW332538.1, MW332539.1, MW332540.1, MW332551.1, MW332552.1, MW332553.1, MW332554.1, MW332555.1, MW332558.1, MW332559.1, MW332560.1, MW332561.1, MW332562.1, MW332563.1, MW332564.1, MW341462.1, MW341463.1, MW341464.1, MW341465.1, MW341466.1, MW341468.1, MW341469.1, MW341470.1, MW341471.1, MW341472.1, MW341473.1, MW341474.1, MW341475.1, MW341476.1, MW341477.1, MW341478.1, MW342090.1, MW342091.1, MW342092.1, MW342093.1, MW342094.1, MW342095.1, MW342096.1, MW342097.1, MW345922.1, MW345923.1, MW345924.1, MW345925.1, MW345926.1, MW345927.1, MW345928.1, MW345929.1, MW345930.1
Alwasti,H., Altaif,Z., AlHujairi,Z., AlAbbas,Z., Marhoon,A.	MW655535.1, MW655536.1, MW655537.1, MW655538.1, MW659085.1, MW659086.1, MW659087.1, MW659088.1, MW659091.1, MW659092.1, MW659093.1, MW659094.1, MW660890.1, MW660891.1, MW660892.1, MW661070.1, MW661071.1, MW661072.1, MW661073.1, MW661074.1, MW672565.1, MW672566.1, MW672567.1, MW704281.1, MW704282.1, MW704283.1, MW704284.1, MW704285.1, MW704286.1, MW704287.1, MW704289.1, MW704290.1, MW704291.1, MW704292.1, MW704293.1, MW704294.1, MW704295.1, MW704296.1, MW704297.1, MW704337.1, MW704338.1, MW704339.1, MW704340.1, MW704341.1, MW704342.1, MW704343.1, MW704344.1, MW704345.1, MW704346.1, MW704347.1, MW704348.1, MW704349.1, MW704350.1, MW704351.1, MW704352.1, MW704353.1, MW704354.1, MW704355.1, MW704356.1, MW704357.1, MW704358.1, MW704359.1, MW704360.1, MW704361.1, MW704362.1, MW704363.1, MW704385.1, MW704386.1, MW704387.1, MW704388.1
Alwasti,H., Altaif,Z., AlHujairi,Z., AlAbbas,Z., Marhoon,A., Tooq,M.	OK336213.1, OK336214.1, OK336215.1, OK336216.1, OK336217.1, OK336218.1, OK336219.1, OK336220.1, OK336221.1, OK336222.1, OK336223.1, OK336224.1, OK336225.1, OK336226.1, OK336227.1, OK336228.1, OK336229.1, OK336230.1, OK336231.1, OK336232.1, OK336233.1, OK336234.1, OK336235.1, OK336236.1, OK336237.1, OK336238.1, OK336239.1, OK336240.1, OK336241.1, OK336242.1, OK336243.1, OK336244.1, OK336245.1, OK336246.1, OK336247.1, OK336248.1, OK336249.1, OK336250.1, OK336251.1, OK336252.1, OK336253.1, OK336254.1, OK336255.1, OK336256.1, OK336257.1, OK336258.1, OK336259.1, OK336260.1, OK336261.1, OK336262.1, OK336264.1, OK336265.1, OK336266.1, OK336267.1, OK336268.1, OK336269.1, OK336270.1, OK336271.1, OK336272.1, OK336273.1, OK336274.1, OK336275.1, OK336276.1, OK336277.1, OK336278.1, OK336279.1, OK336280.1, OK336281.1, OK336282.1, OK336283.1, OK336284.1, OK336285.1, OK336286.1, OK336287.1, OK336288.1, OK336289.1, OK336290.1, OK336291.1, OK336292.1, OK336293.1, OK336294.1, OK336295.1, OK336296.1, OK336297.1, OK336298.1, OK336299.1, OK336300.1, OK336301.1, OK336302.1, OK336303.1, OK336304.1, OK336305.1, OK336306.1, OK336307.1, OK336308.1, OK336309.1, OK336310.1, OK336311.1, OK336312.1, OK336313.1, OK336314.1, OK336315.1, OK336316.1, OK336317.1, OK336318.1, OK336319.1, OK336320.1, OK336321.1, OK336322.1, OK336323.1, OK336324.1, OK336325.1, OK336326.1, OK336327.1, OK336328.1, OK336329.1, OK336330.1, OK336331.1, OK336332.1, OK336333.1, OK336334.1, OK336335.1, OK336336.1, OK336337.1, OK336338.1, OK336339.1, OK336340.1, OK336341.1, OK336342.1, OK336343.1, OK336344.1, OK336345.1, OK336346.1, OK336347.1, OK336348.1, OK336349.1, OK465006.1, OK465007.1, OK465008.1, OK465009.1, OK465010.1, OK465011.1, OK465012.1, OK465013.1, OK465014.1, OK465015.1, OK465017.1, OK465019.1, OK465020.1, OK465021.1, OK465022.1, OK465023.1, OK465024.1, OK465025.1, OK465026.1, OK465027.1, OK465028.1, OK465029.1, OK465030.1, OK465031.1, OK465032.1, OK465033.1, OK465034.1, OK465035.1, OK465036.1, OK465037.1, OK465038.1, OK465039.1, OK465040.1, OK465041.1, OK465042.1, OK465043.1, OK465044.1, OK465045.1, OK465046.1, OK465047.1, OK465048.1, OK465049.1, OK465050.1, OK465051.1, OK465052.1, OK465053.1, OK465054.1, OK465055.1, OK465056.1, OK465057.1, OK465058.1, OK465059.1, OK465060.1, OK465061.1, OK465062.1, OK465063.1, OK465064.1, OK465065.1, OK465066.1, OK465067.1, OK465068.1, OK465069.1, OK465070.1, OK465071.1, OK465072.1, OK465073.1, OK465074.1, OK465075.1, OK465076.1, OK465077.1, OK465079.1, OK465080.1, OK465081.1, OK465082.1, OK465083.1, OK465084.1, OK465085.1, OK465086.1, OK465087.1, OK465088.1, OK465089.1, OK465090.1, OK465091.1, OK465092.1, OK465093.1, OK465094.1, OK465095.1, OK465096.1, OK465097.1, OK487587.1, OK487588.1, OK487589.1, OK487590.1, OK487591.1, OK487592.1, OK487593.1, OK487594.1, OK487595.1, OK487596.1, OK487597.1, OK487598.1, OK487600.1, OK487601.1, OK487602.1, OK487603.1, OK487604.1, OK487605.1, OK487606.1, OK487607.1, OK487608.1, OK487609.1, OK487610.1, OK487611.1, OK487612.1, OK487613.1, OK487614.1, OK487615.1, OK487616.1, OK487617.1, OK487618.1, OK487619.1, OK487620.1, OK487621.1, OK487622.1, OK487623.1, OK487624.1, OK487625.1, OK487626.1, OK487627.1, OK487628.1, OK487629.1, OK487630.1, OK487631.1, OK487632.1, OK487633.1, OK487634.1, OK487635.1, OK487636.1, OK487637.1, OK487638.1, OK487639.1, OK487641.1, OK487642.1, OK487643.1, OK487644.1, OK487645.1, OK487646.1, OK487647.1, OK487648.1, OK487649.1, OK487650.1, OK487651.1, OK487652.1, OK487653.1, OK487654.1, OK487655.1, OK487656.1, OK487657.1, OK487658.1, OK487659.1, OK487660.1, OK487661.1, OK487662.1, OK487663.1, OK487664.1, OK487665.1, OK487666.1, OK487667.1, OK487668.1, OK487669.1, OK487670.1, OK487671.1, OK487672.1, OK487673.1, OK487674.1, OK487675.1, OK487676.1, OK487677.1, OK487678.1
Alwasti,H., Altaif,Z., AlHujairi,Z., AlAbbas,Z., Marhoon,A., Touq,M.	MZ651048.1, MZ661540.1, MZ661543.1, MZ661544.1, MZ661795.1, MZ662082.1, MZ662101.1, MZ662111.1, MZ662112.1, MZ662116.1, MZ662823.1, MZ662827.1, MZ665009.1, MZ665010.1, MZ665011.1, MZ665012.1, MZ665013.1, MZ665014.1, MZ665015.1, MZ665016.1, MZ665017.1, MZ665018.1, MZ665019.1, MZ665020.1, MZ665021.1, MZ665022.1, MZ665023.1, MZ665024.1, MZ665025.1, MZ665026.1, MZ665027.1, MZ665028.1, MZ665029.1, MZ665030.1, MZ665031.1, MZ665032.1, MZ665033.1, MZ665034.1, MZ665035.1, MZ665036.1, MZ665037.1, MZ665038.1, MZ665039.1, MZ675371.1, MZ675372.1, MZ675373.1, MZ675374.1, MZ675375.1, MZ675376.1, MZ675377.1, MZ675378.1, MZ675379.1, MZ675380.1, MZ675381.1, MZ675382.1, MZ675383.1, MZ675384.1, MZ675385.1, MZ675386.1, MZ675388.1, MZ675389.1, MZ675390.1, MZ675391.1, MZ675392.1, MZ675393.1, MZ675394.1, MZ675395.1, MZ675396.1, MZ675397.1, MZ675398.1, MZ675399.1, MZ675400.1, MZ675401.1, MZ675402.1, MZ675403.1, MZ675404.1, MZ675405.1, MZ675406.1, MZ675407.1, MZ675408.1, MZ675409.1, MZ675410.1, MZ675411.1, MZ675412.1, MZ675413.1, MZ675414.1, MZ675415.1, MZ675416.1, MZ675417.1, MZ676195.1, MZ676196.1, MZ676197.1, MZ676198.1, MZ676199.1, MZ676200.1, MZ676201.1, MZ676202.1, MZ676203.1, MZ676204.1, MZ676205.1, MZ676206.1, MZ676207.1, MZ676208.1, MZ676210.1, MZ676211.1, MZ676212.1, MZ676213.1, MZ676214.1, MZ676215.1, MZ676216.1, MZ676217.1, MZ676218.1, MZ676219.1, MZ683342.1, MZ683343.1, MZ683344.1, MZ683345.1, MZ683347.1, MZ683348.1, MZ683349.1, MZ683350.1, MZ683351.1, MZ683352.1, MZ683353.1, MZ683354.1, MZ683355.1, MZ683356.1, MZ683357.1, MZ683358.1, MZ683359.1, MZ683360.1, MZ683361.1, MZ683362.1, MZ683363.1, MZ683364.1, MZ683365.1, MZ683366.1, MZ683367.1, MZ707591.1, MZ707592.1, MZ707593.1, MZ707594.1, MZ707595.1, MZ707596.1, MZ707597.1, MZ707598.1, MZ707599.1, MZ707600.1, MZ707601.1, MZ707602.1, MZ707603.1, MZ707604.1, MZ707605.1, MZ707607.1, MZ707608.1, MZ707609.1, MZ707610.1, MZ707611.1, MZ707612.1, MZ707613.1, MZ707614.1, MZ707615.1, MZ707616.1, MZ707617.1, MZ707618.1, MZ707619.1, MZ707620.1, MZ707621.1, MZ707622.1, MZ707623.1, MZ707624.1, MZ707626.1, MZ707627.1, MZ769162.1, MZ769163.1, MZ769164.1, MZ769165.1, MZ769166.1, MZ769167.1, MZ769168.1, MZ769169.1, MZ769170.1, MZ769171.1, MZ769172.1, MZ769173.1, MZ769174.1, MZ769175.1, MZ769176.1, MZ769177.1, MZ769178.1, MZ769179.1, MZ769180.1, MZ769181.1, MZ769182.1, MZ769183.1, MZ769184.1, MZ769185.1, MZ769186.1, MZ769187.1, MZ769188.1, MZ769189.1, MZ769190.1, MZ769191.1, MZ769192.1, MZ769193.1, MZ769194.1, MZ769195.1, MZ769196.1, MZ769197.1, MZ769198.1, MZ769199.1, MZ769200.1, MZ769201.1, MZ769202.1, MZ769203.1, MZ769204.1, MZ769205.1, MZ769206.1, MZ769207.1, MZ769208.1, MZ769209.1, MZ769210.1, MZ769211.1, MZ769213.1, MZ769214.1, MZ769215.1, MZ769216.1, MZ769217.1, MZ769218.1, MZ769220.1, MZ769221.1, MZ769222.1, MZ769223.1, MZ769224.1, MZ769225.1, MZ769226.1, MZ769228.1, MZ769229.1, MZ769230.1, MZ769231.1, MZ769232.1, MZ769233.1, MZ769234.1, MZ769235.1, MZ769236.1, MZ769237.1, MZ769238.1, MZ769239.1, MZ769240.1, MZ769241.1, MZ769242.1, MZ769243.1, MZ769244.1, MZ769245.1, MZ769246.1, MZ769247.1, MZ769248.1, MZ769249.1, MZ769250.1, MZ769251.1, MZ769252.1, MZ769253.1, MZ769254.1, MZ769255.1, MZ769256.1, MZ769257.1, MZ769258.1, MZ769259.1, MZ769260.1, MZ769261.1, MZ769262.1, MZ769264.1, MZ769265.1, MZ769266.1, MZ769267.1, MZ769268.1, MZ769269.1, MZ769270.1, MZ769271.1, MZ769272.1, MZ769273.1, MZ769274.1, MZ769275.1, MZ769276.1, MZ769277.1, MZ769278.1, MZ769279.1, MZ769280.1, MZ769281.1, MZ769282.1, MZ769283.1, MZ769284.1, MZ769285.1, MZ769286.1, MZ769287.1, MZ769288.1, MZ769289.1, MZ769290.1, MZ769291.1, MZ769292.1, MZ769293.1, MZ769294.1, MZ769295.1, MZ769296.1, MZ769297.1, MZ769298.1, MZ769299.1, MZ769300.1, MZ769301.1, MZ769302.1, MZ769303.1, MZ769304.1, MZ914429.1, MZ914430.1, MZ914431.1, MZ914432.1, MZ914433.1, MZ914434.1, MZ914435.1, MZ914436.1, MZ914437.1, MZ914438.1, MZ914439.1, MZ914440.1, MZ914441.1, MZ914442.1, MZ914443.1, MZ914444.1, MZ914445.1, MZ914446.1, MZ914447.1, MZ914448.1, MZ914460.1, MZ914461.1, MZ914462.1, MZ914463.1, MZ914464.1, MZ914465.1, MZ914466.1, MZ914467.1, MZ914468.1, MZ914469.1, MZ914470.1, MZ914471.1, MZ914472.1, MZ914473.1, MZ914474.1, MZ914475.1, MZ914476.1, MZ914477.1, MZ914478.1, MZ914479.1, MZ914480.1, MZ914481.1, MZ914482.1, MZ914483.1, MZ914484.1, MZ914491.1, MZ914492.1, MZ914493.1, MZ914494.1, MZ914495.1, MZ914496.1, MZ914497.1, MZ914498.1, MZ914499.1, MZ914500.1, MZ914501.1, MZ914502.1, MZ914503.1, MZ914504.1, MZ914505.1, MZ914506.1, MZ914507.1, MZ914508.1, MZ914509.1, MZ914510.1, MZ914533.1, MZ914534.1, MZ914535.1, MZ914536.1, MZ914537.1, MZ914538.1, MZ914539.1, MZ914540.1, MZ914541.1, MZ914542.1, MZ914543.1, MZ914544.1, MZ914545.1, MZ914546.1, MZ914547.1, MZ914548.1, MZ914549.1, MZ914550.1, MZ914551.1, MZ914552.1, MZ914553.1, MZ914554.1, MZ914555.1, MZ914556.1, MZ914557.1, MZ914558.1, MZ914559.1, MZ914560.1, MZ914561.1, OK039437.1, OK039438.1, OK039439.1, OK039440.1, OK039441.1, OK039442.1, OK039443.1, OK039444.1, OK039445.1, OK039446.1, OK039447.1, OK039448.1, OK039449.1, OK039450.1, OK039451.1, OK039452.1, OK039453.1, OK039454.1, OK039455.1, OK039456.1, OK039457.1, OK039458.1, OK039459.1, OK039460.1, OK039461.1, OK039462.1, OK039463.1, OK039464.1, OK039465.1, OK039466.1, OK039467.1, OK039468.1, OK039469.1, OK039470.1, OK039471.1, OK039472.1, OK039473.1, OK039474.1, OK039475.1, OK039476.1, OK039477.1, OK039478.1, OK039479.1, OK039480.1, OK039481.1, OK039482.1, OK039483.1, OK039484.1, OK039485.1, OK039486.1, OK039487.1, OK039488.1, OK039489.1, OK039490.1, OK039491.1, OK039492.1, OK039493.1, OK039494.1, OK039495.1, OK039496.1, OK039497.1, OK052650.1, OK052651.1, OK052652.1, OK052653.1, OK052654.1, OK052655.1, OK052656.1, OK052657.1, OK052658.1, OK052659.1, OK052660.1, OK052661.1, OK052662.1, OK052663.1, OK052664.1, OK052665.1, OK052666.1, OK052667.1, OK052668.1, OK052669.1, OK052670.1, OK052671.1, OK052672.1, OK052673.1, OK052674.1, OK052675.1, OK052676.1, OK052677.1, OK052678.1, OK052679.1, OK052680.1, OK052681.1, OK052682.1, OK052683.1, OK052684.1, OK052685.1, OK052686.1, OK052687.1, OK052688.1, OK052689.1, OK052690.1, OK052691.1, OK052692.1, OK052693.1, OK052694.1, OK052695.1, OK052696.1, OK052697.1, OK052698.1, OK052699.1, OK052700.1, OK052701.1, OK052702.1, OK052703.1, OK052704.1, OK052705.1, OK052706.1, OK052707.1, OK052708.1, OK052709.1, OK052710.1, OK052711.1, OK052712.1, OK052713.1, OK052714.1, OK052715.1, OK052716.1, OK052717.1, OK052718.1, OK052719.1, OK052720.1, OK052721.1, OK052722.1, OK052723.1, OK052724.1, OK052725.1, OK053113.1, OK053114.1, OK053115.1, OK053116.1, OK053117.1, OK053118.1, OK053119.1, OK053120.1, OK053122.1, OK053123.1, OK053124.1, OK053125.1, OK053126.1, OK053127.1, OK053128.1, OK053129.1, OK053130.1, OK053131.1, OK053132.1, OK053133.1, OK053134.1, OK053135.1, OK053136.1, OK053137.1, OK053138.1, OK053139.1, OK053140.1, OK053141.1, OK053142.1, OK053143.1, OK053144.1, OK053145.1, OK053146.1, OK053147.1, OK053148.1, OK053149.1, OK053150.1, OK053151.1, OK053152.1, OK053153.1, OK053154.1, OK053155.1, OK053156.1, OK053157.1, OK053158.1, OK053159.1, OK053160.1, OK053161.1, OK053162.1, OK053163.1, OK053164.1, OK053165.1, OK053166.1, OK053167.1, OK053168.1, OK053169.1, OK053170.1, OK053171.1, OK053172.1, OK053173.1, OK053174.1, OK053175.1, OK053176.1, OK053177.1, OK053178.1, OK053179.1, OK053180.1, OK053181.1, OK053182.1, OK053183.1, OK053184.1, OK053185.1, OK053186.1, OK053187.1, OK053188.1, OK053189.1, OK053190.1, OK053191.1, OK053192.1, OK053193.1, OK053194.1, OK053195.1, OK053196.1, OK053197.1, OK053198.1, OK053199.1, OK053200.1, OK053201.1, OK053202.1, OK148224.1, OK148225.1, OK148226.1, OK148227.1, OK148228.1, OK148229.1, OK148230.1, OK148231.1, OK148232.1, OK148233.1, OK148234.1, OK148235.1, OK148236.1, OK148237.1, OK148238.1, OK148239.1, OK148240.1, OK148241.1, OK148243.1, OK148245.1, OK148246.1, OK148247.1, OK148248.1, OK148249.1, OK148250.1, OK148251.1, OK148252.1, OK148253.1, OK148254.1, OK148255.1, OK148256.1, OK148257.1, OK148258.1, OK148259.1, OK148260.1, OK148261.1, OK148262.1, OK148263.1, OK148264.1, OK148265.1, OK148266.1, OK148267.1, OK148268.1, OK148269.1, OK148270.1, OK148271.1, OK148272.1, OK148273.1, OK148274.1, OK148275.1, OK148276.1, OK148277.1, OK148278.1, OK148279.1, OK148280.1, OK148281.1, OK148282.1, OK148283.1, OK148284.1, OK148285.1, OK148286.1, OK148287.1, OK148288.1, OK148289.1, OK148290.1, OK148291.1, OK148292.1, OK148293.1, OK148295.1, OK148296.1, OK148297.1, OK148298.1, OK148299.1, OK148300.1, OK148301.1, OK148302.1, OK148303.1, OK148304.1, OK148305.1, OK148306.1, OK148307.1, OK148308.1, OK148309.1, OK148310.1, OK148311.1, OK148312.1, OK148313.1, OK254046.1, OK254047.1, OK254048.1, OK254050.1, OK254051.1, OK254052.1, OK254053.1, OK254054.1, OK254055.1, OK254056.1, OK254057.1, OK254058.1, OK254059.1, OK254060.1, OK254061.1, OK254062.1, OK254063.1, OK254064.1, OK254065.1, OK254066.1, OK254067.1, OK254068.1, OK254069.1, OK254070.1, OK254071.1, OK254072.1, OK254073.1, OK254074.1, OK254075.1, OK254076.1, OK254077.1, OK254078.1, OK254079.1, OK254080.1, OK254081.1, OK254082.1, OK254083.1, OK254084.1, OK254085.1, OK254086.1, OK254087.1, OK254088.1, OK254089.1, OK254090.1, OK254091.1, OK254092.1, OK254093.1, OK254094.1, OK254095.1, OK254096.1, OK254097.1, OK254098.1, OK254100.1, OK254101.1, OK254102.1, OK254103.1, OK254104.1, OK254105.1, OK254106.1, OK254107.1, OK254108.1, OK254109.1, OK254110.1, OK254111.1, OK254112.1, OK254113.1, OK254114.1, OK254115.1, OK254116.1, OK254117.1, OK254118.1, OK254119.1, OK254120.1, OK254121.1, OK254123.1, OK254124.1, OK254125.1, OK254126.1, OK254127.1, OK254128.1, OK254129.1, OK254130.1, OK254131.1, OK467877.1, OK467879.1, OK467881.1, OK467882.1, OK467883.1, OK467885.1, OK467886.1, OK467887.1, OK467888.1, OK467889.1, OK467890.1, OK467891.1, OK467892.1, OK467893.1, OK467894.1, OK467895.1, OK467896.1, OK467897.1, OK467898.1, OK467899.1, OK467900.1, OK467901.1, OK467902.1, OK467903.1, OK467904.1, OK467905.1, OK467906.1, OK467907.1, OK467908.1, OK467909.1, OK467910.1, OK467912.1, OK467913.1, OK467914.1, OK467916.1, OK467917.1, OK467918.1, OK467919.1, OK467920.1, OK467921.1, OK467922.1, OK467923.1, OK467924.1, OK467925.1, OK467926.1, OK467927.1, OK467928.1, OK467929.1, OK467930.1, OK467931.1, OK467932.1, OK467933.1, OK467934.1, OK467935.1, OK467936.1, OK467937.1, OK467938.1, OK467939.1, OK467940.1, OK467941.1, OK467942.1, OK467943.1, OK467944.1, OK467945.1, OK467946.1, OK467947.1, OK467948.1, OK467949.1, OK467950.1, OK467951.1, OK467952.1, OK467953.1, OK467955.1, OK467956.1, OK467957.1, OK467960.1, OK467961.1, OK467962.1, OK467963.1, OK467964.1, OK467965.1, OK467966.1, OK467967.1, OK467968.1
Alwasti,H., Altaif,Z., Marhoon,A., AlHujairi,Z., AlTooq,M., Khamees,F., AlAnsari,W., AlAbbas,Z., Almoamen,G.	OK626788.1, OK626789.1, OK626790.1, OK626791.1, OK626792.1, OK626793.1, OK626794.1, OK626795.1, OK626796.1, OK626797.1, OK626798.1, OK626799.1, OK626800.1, OK626801.1, OK626802.1, OK626803.1, OK626804.1, OK626805.1, OK626806.1, OK626807.1, OK626808.1, OK626809.1, OK626810.1, OK626811.1, OK626812.1, OK626813.1, OK626814.1, OK626815.1, OK626816.1, OK626817.1, OK626818.1, OK626819.1, OK626820.1, OK626821.1, OK626822.1, OK626823.1, OK626824.1, OK626825.1, OK626826.1, OK626827.1, OK626828.1, OK626829.1, OK626830.1, OK626831.1, OK626832.1, OK626833.1, OK626834.1, OK626835.1, OK626836.1, OK626837.1, OK626838.1, OK626839.1, OK626840.1, OK626841.1, OK626842.1, OK626843.1, OK626844.1, OK626845.1, OK626846.1, OK626847.1, OK626848.1, OK626849.1, OK626850.1, OK626851.1, OK626852.1, OK626853.1, OK626854.1, OK626855.1, OK626856.1, OK626857.1, OK626858.1, OK626859.1, OK626860.1, OK626861.1, OK626862.1, OK626863.1, OK626864.1, OK626865.1, OK626866.1, OK626867.1, OK626868.1, OK626869.1, OK626870.1, OK626871.1, OK626872.1, OK626873.1, OK626874.1, OK626875.1, OK626876.1, OK626878.1, OK626879.1, OK635297.1, OK635298.1, OK635299.1, OK635300.1, OK635301.1, OK635302.1, OK635303.1, OK635304.1, OK635305.1, OK635306.1, OK635307.1, OK635308.1, OK635309.1, OK635310.1, OK635311.1, OK635312.1, OK635313.1, OK635314.1, OK635315.1, OK635316.1, OK635317.1, OK635318.1, OK635319.1, OK635320.1, OK635321.1, OK635322.1, OK635323.1, OK635324.1, OK635325.1, OK635326.1, OK635327.1, OK635328.1, OK635581.1, OK635582.1, OK635583.1, OK635584.1, OK635585.1, OK635586.1, OK635587.1, OK635588.1, OK635589.1, OK635590.1, OK635591.1, OK635592.1, OK635593.1, OK635594.1, OK635595.1, OK635596.1, OK635597.1, OK635598.1, OK635599.1, OK635600.1, OK635601.1, OK635602.1, OK635603.1, OK635604.1, OK635605.1, OK635606.1, OK635607.1, OK635608.1, OK635609.1, OK635610.1, OK635611.1, OK636127.1, OK636128.1, OK636129.1, OK636130.1, OK636131.1, OK636132.1, OK636133.1, OK636134.1, OK636135.1, OK636136.1, OK636137.1, OK636138.1, OK636139.1, OK636140.1, OK636141.1, OK636142.1, OK636143.1, OK636144.1, OK636145.1, OK636146.1, OK636147.1, OK636148.1, OK636149.1, OK636150.1, OK636151.1, OK636152.1, OK636153.1, OK636154.1, OK636155.1, OK636156.1, OL304941.1, OL304942.1, OL304943.1, OL304944.1, OL304945.1, OL304946.1, OL304947.1, OL304948.1, OL304949.1, OL304950.1, OL304951.1, OL304952.1, OL304953.1, OL304954.1, OL304955.1, OL304956.1, OL304957.1, OL304958.1, OL304959.1, OL304960.1, OL304961.1, OL304962.1, OL304963.1, OL304964.1, OL304965.1, OL304966.1, OL304967.1, OL304968.1, OL304969.1, OL304970.1, OL304974.1, OL304975.1, OL304976.1, OL304977.1, OL304978.1, OL304979.1, OL304980.1, OL304981.1, OL304982.1, OL304983.1, OL304984.1, OL304985.1, OL304986.1, OL304987.1, OL304988.1, OL304989.1, OL304990.1, OL304991.1, OL304992.1, OL304993.1, OL304994.1, OL304995.1, OL304996.1, OL304997.1, OL304998.1, OL304999.1, OL305000.1, OL305001.1, OL305002.1, OL305003.1, OL305004.1, OL305022.1, OL305023.1, OL305024.1, OL305025.1, OL305026.1, OL305027.1, OL305028.1, OL305030.1, OL305031.1, OL305032.1, OL305033.1, OL305034.1, OL305035.1, OL305036.1, OL305037.1, OL305038.1, OL305039.1, OL305040.1, OL305041.1, OL305042.1, OL305043.1, OL305044.1, OL305045.1, OL305046.1, OL305047.1, OL305048.1, OL305049.1, OL305050.1, OL305051.1, OL305052.1, OL305053.1, OL305054.1, OL321646.1, OL321647.1, OL321648.1, OL321649.1, OL321650.1, OL321651.1, OL321652.1, OL321653.1, OL321654.1, OL321655.1, OL321656.1, OL321657.1, OL321658.1, OL321659.1, OL321660.1, OL321661.1, OL321662.1, OL321663.1, OL321664.1, OL321665.1, OL321666.1, OL321667.1, OL321668.1, OL321669.1, OL321670.1, OL321671.1, OL321672.1, OL321673.1, OL321674.1, OL321675.1, OL321676.1, OL321677.1, OL321678.1, OL321679.1, OL321680.1, OL321681.1, OL321682.1, OL321683.1, OL321684.1, OL321685.1, OL321686.1, OL321687.1, OL321688.1, OL321689.1, OL321690.1, OL321691.1, OL321692.1, OL321693.1, OL321694.1, OL321695.1, OL321696.1, OL321697.1, OL321698.1, OL321699.1, OL321700.1, OL321701.1, OL321702.1, OL321703.1, OL321704.1, OL321705.1, OL321706.1, OL321707.1, OL321708.1, OL321709.1, OL321710.1, OL321711.1, OL321712.1, OL321713.1, OL321714.1, OL321715.1, OL321716.1, OL321717.1, OL321718.1, OL321719.1, OL321720.1, OL321721.1, OL321722.1, OL321723.1, OL321724.1, OL321725.1, OL321726.1, OL321727.1, OL321728.1, OL321729.1, OL321730.1, OL321731.1, OL321732.1, OL321733.1, OL321734.1, OL321735.1, OL321736.1, OL321737.1, OL321738.1, OL321739.1, OL336613.1, OL336614.1, OL336615.1, OL336616.1, OL336617.1, OL336618.1, OL336619.1, OL336620.1, OL336621.1, OL336622.1, OL336623.1, OL336624.1, OL336625.1, OL336626.1, OL336627.1, OL336628.1, OL336629.1, OL336630.1, OL336631.1, OL336632.1, OL336633.1, OL336634.1, OL336635.1, OL336636.1, OL336637.1, OL336638.1, OL336639.1, OL336640.1, OL336641.1, OL336642.1, OL336643.1, OL336647.1, OL336648.1, OL336649.1, OL336650.1, OL336651.1, OL336652.1, OL336653.1, OL336654.1, OL336655.1, OL336656.1, OL336657.1, OL336658.1, OL336659.1, OL336660.1, OL336661.1, OL336662.1, OL336663.1, OL336664.1, OL336665.1, OL336666.1, OL336667.1, OL336668.1, OL336669.1, OL336670.1, OL336671.1, OL336672.1, OL336673.1, OL336674.1, OL336675.1, OL336676.1, OL336677.1, OL336678.1, OL336681.1, OL336682.1, OL336683.1, OL336684.1, OL336685.1, OL336686.1, OL336687.1, OL336688.1, OL336689.1, OL336690.1, OL336691.1, OL336692.1, OL336693.1, OL336694.1, OL336695.1, OL336696.1, OL336697.1, OL336698.1, OL336699.1, OL336700.1, OL336701.1, OL336702.1, OL336703.1, OL336704.1, OL336705.1, OL336706.1, OL336707.1, OL336708.1, OL336709.1, OL336710.1, OL374071.1, OL374072.1, OL374073.1, OL374074.1, OL374075.1, OL374076.1, OL374077.1, OL374078.1, OL374079.1, OL374080.1, OL374081.1, OL374082.1, OL374083.1, OL374084.1, OL374085.1, OL374086.1, OL374087.1, OL374088.1, OL374089.1, OL374090.1, OL374091.1, OL374092.1, OL374093.1, OL374094.1, OL374095.1, OL374096.1, OL374097.1, OL374098.1, OL374099.1, OL374100.1, OL374101.1, OL374102.1, OL374103.1, OL374104.1, OL374105.1, OL374107.1, OL374108.1, OL374109.1, OL374110.1, OL374111.1, OL374112.1, OL374113.1, OL374114.1, OL374115.1, OL374116.1, OL374117.1, OL374118.1, OL374119.1, OL374120.1, OL374121.1, OL374122.1, OL374123.1, OL374124.1, OL374125.1, OL374126.1, OL374127.1, OL374128.1, OL374129.1, OL374130.1, OL374131.1, OL374132.1, OL374133.1, OL374134.1, OL374135.1, OL374136.1, OL374137.1, OL374138.1, OL374139.1, OL374140.1, OL374141.1, OL374142.1, OL374143.1, OL374144.1, OL374145.1, OL374146.1, OL374147.1, OL374148.1, OL374149.1, OL374150.1, OL374151.1, OL374152.1, OL374153.1, OL374154.1, OL374155.1, OL374156.1, OL374157.1, OL374158.1, OL374159.1, OL374160.1, OL374161.1, OL374162.1, OL441375.1, OL441376.1, OL441377.1, OL441378.1, OL441379.1, OL441380.1, OL441381.1, OL441382.1, OL441383.1, OL441384.1, OL441385.1, OL441386.1, OL441387.1, OL441388.1, OL441389.1, OL441390.1, OL441391.1, OL441392.1, OL441393.1, OL441394.1, OL441395.1, OL441396.1, OL441397.1, OL441398.1, OL441399.1, OL441400.1, OL441401.1, OL441402.1, OL441403.1, OL441404.1, OL441405.1, OL441406.1, OL441407.1, OL441408.1, OL441409.1, OL441410.1, OL441411.1, OL441412.1, OL441413.1, OL441414.1, OL441415.1, OL441416.1, OL441417.1, OL441419.1, OL441420.1, OL441421.1, OL441422.1, OL441423.1, OL441424.1, OL441425.1, OL441426.1, OL441427.1, OL441428.1, OL441429.1, OL441430.1, OL441431.1, OL441432.1, OL441433.1, OL441434.1, OL441435.1, OL441436.1, OL441437.1, OL441439.1, OL441440.1, OL441441.1, OL441442.1, OL441443.1, OL441444.1, OL441445.1, OL441446.1, OL441447.1, OL441448.1, OL441449.1, OL441450.1, OL441451.1, OL441452.1, OL441453.1, OL441454.1, OL441455.1, OL441456.1, OL441457.1, OL441458.1, OL441459.1, OL441460.1, OL441461.1, OL441462.1, OL441463.1, OL441464.1, OL441465.1, OL441466.1, OL441467.1
Amani,A.S., Saad,M.A.	MW250352.1
Ambrosio,F.J.	MZ959357.1, MZ959358.1, MZ959359.1, MZ959360.1, MZ959361.1
Amgarteb,D., Malta,F., Guedes,R.L., Santana,R.A., de Menezes,F.G., Mangueira,C.L., Pinho,J.R.	MT738101.1
Amgarten,D., Malta,F., Ruiz,R.M., Petroni,R., Santana,R.A.F., de Menezes,F.G., Mangueira,C.L.P., Pinho,J.R.R.	MT126808.1
Andersen,K.	OK546697.1, OK546698.1, OK546699.1, OK546700.1, OK546701.1, OK546702.1, OK546703.1, OK546704.1, OK546705.1, OK546706.1, OK546707.1, OK546708.1, OK546709.1, OK546710.1, OK546711.1, OK546712.1, OK546713.1, OK546714.1, OK546715.1, OK546716.1, OK546717.1, OK546718.1, OK546719.1, OK546720.1, OK546721.1, OK546722.1, OK546723.1, OK546724.1, OK546725.1, OK546726.1, OK546727.1, OK546728.1, OK546729.1, OK546730.1, OK546731.1, OK546732.1, OK546733.1, OK546734.1, OK546735.1, OK546736.1, OK546737.1, OK546738.1, OK546739.1, OK546740.1, OK546741.1, OK546742.1, OK546743.1, OK546744.1, OK546745.1, OK546746.1, OK546747.1, OK546748.1, OK546749.1, OK546750.1, OK546751.1, OK546752.1, OK546753.1, OK546754.1, OK546755.1, OK546756.1, OK546757.1, OK546758.1, OK546759.1, OK546760.1, OK546761.1, OK546762.1, OK546763.1, OK546764.1, OK546765.1, OK546766.1, OK546767.1, OK546768.1, OK546769.1, OK546770.1, OK546771.1, OK546772.1, OK546773.1, OK546774.1, OK546775.1, OK546776.1, OK546777.1, OK546778.1, OK546779.1, OK546780.1, OK546781.1, OK546782.1, OK546783.1, OK546784.1, OK546785.1, OK546786.1, OK546787.1, OK546788.1, OK546789.1, OK546790.1, OK546791.1, OK546792.1, OK546793.1, OK546794.1, OK546795.1, OK546796.1, OK546797.1, OK546798.1, OK546799.1, OK546800.1, OK546801.1, OK546802.1, OK546803.1, OK546804.1, OK546805.1, OK546806.1, OK546807.1, OK546808.1, OK546809.1, OK546810.1, OK546811.1, OK546812.1, OK546813.1, OK546814.1, OK546815.1, OK546816.1, OK546817.1, OK546818.1, OK546819.1, OK546820.1, OK546821.1, OK546822.1, OK546823.1, OK546824.1, OK546825.1, OK546826.1, OK546827.1, OK546828.1, OK546829.1, OK546830.1, OK546831.1, OK546832.1, OK546833.1, OK546834.1, OK546835.1, OK546836.1, OK546837.1, OK546838.1, OK546839.1, OK546840.1, OK546841.1, OK546842.1, OK546843.1, OK546844.1, OK546845.1, OK546846.1, OK546847.1, OK546848.1, OK546849.1, OK546850.1, OK546851.1, OK546852.1, OK546853.1, OK546854.1, OK546855.1, OK546856.1, OK546857.1, OK546858.1, OK546859.1, OK546860.1, OK546861.1, OK546862.1, OK546863.1, OK546864.1, OK546865.1, OK546866.1, OK546867.1, OK546868.1, OK546869.1, OK546870.1, OK546871.1, OK546872.1, OK546873.1, OK546874.1, OK546875.1, OK546876.1, OK546877.1, OK546878.1, OK546879.1, OK546880.1, OK546881.1, OK546882.1, OK546883.1, OK546884.1, OK546885.1, OK546886.1, OK546887.1, OK546888.1, OK546889.1, OK546890.1, OK546891.1, OK546892.1, OK546893.1, OK546894.1, OK546895.1, OK546896.1, OK546897.1, OK546898.1, OK546899.1, OK546900.1, OK546901.1, OK546902.1, OK546903.1, OK546904.1, OK546905.1, OK546906.1, OK546907.1, OK546908.1, OK546909.1, OK546910.1, OK546911.1, OK546912.1, OK546913.1, OK546914.1, OK546915.1, OK546916.1, OK546917.1, OK546918.1, OK546919.1, OK546920.1, OK546921.1, OK546922.1, OK546923.1, OK546924.1, OK546925.1, OK546926.1, OK546927.1, OK546928.1, OK546929.1, OK546930.1, OK546931.1, OK546932.1, OK546933.1, OK546934.1, OK546935.1, OK546936.1, OK546937.1, OK546938.1, OK546939.1, OK546940.1, OK546941.1, OK546942.1, OK546943.1, OK546944.1, OK546945.1, OK546946.1, OK546947.1, OK546948.1, OK546949.1, OK546950.1, OK546951.1, OK546952.1, OK546953.1, OK546954.1, OK546955.1, OK546956.1, OK546957.1, OK546958.1, OK546959.1, OK546960.1, OK546961.1, OK546962.1, OK546963.1, OK546964.1, OK546965.1, OK546966.1, OK546967.1, OK546968.1, OK546969.1, OK546970.1, OK546971.1, OK546972.1, OK546973.1, OK546974.1, OK546975.1, OK546976.1, OK546977.1, OK546978.1, OK546979.1, OK546980.1, OK546981.1, OK546982.1, OK546983.1, OK546984.1, OK546985.1, OK546986.1, OK546987.1, OK546988.1, OK546989.1, OK546990.1, OK546991.1, OK546992.1, OK546993.1, OK546994.1, OK546995.1, OK546996.1, OK546997.1, OK546998.1, OK546999.1, OK547000.1, OK547001.1, OK547002.1, OK547003.1, OK547004.1, OK547005.1, OK547006.1, OK547007.1, OK547008.1, OK547009.1, OK547010.1, OK547011.1, OK547012.1, OK547013.1, OK547014.1, OK547015.1, OK547016.1, OK547017.1, OK547018.1, OK547019.1, OK547020.1, OK547021.1, OK547022.1, OK547023.1, OK547024.1, OK547025.1, OK547026.1, OK547027.1, OK547028.1, OK547029.1, OK547030.1, OK547031.1, OK547032.1, OK547033.1, OK547034.1, OK547035.1, OK547036.1, OK547037.1, OK547038.1, OK547039.1, OK547040.1, OK547041.1, OK547042.1, OK547043.1, OK547044.1, OK547045.1, OK547046.1, OK547047.1, OK547048.1, OK547049.1, OK547050.1, OK547051.1, OK547052.1, OK547053.1, OK547054.1, OK547055.1, OK547056.1, OK547057.1, OK547058.1, OK547059.1, OK547060.1, OK547061.1, OK547062.1, OK547063.1, OK547064.1, OK547065.1, OK547066.1, OK547067.1, OK547068.1, OK547069.1, OK547070.1, OK547071.1, OK547072.1, OK547073.1, OK547074.1, OK547075.1, OK547076.1, OK547077.1, OK547078.1, OK547080.1, OK547081.1, OK547082.1, OK547083.1, OK547084.1, OK547085.1, OK547086.1, OK547087.1, OK547088.1, OK547089.1, OK547090.1, OK547091.1, OK547092.1, OK547093.1, OK547094.1, OK547095.1, OK547096.1, OK547097.1, OK547098.1, OK547099.1, OK547100.1, OK547101.1, OK547102.1, OK547103.1, OK547104.1, OK547105.1, OK547106.1, OK547107.1, OK547108.1, OK547109.1, OK547110.1, OK547111.1, OK547112.1, OK547113.1, OK547114.1, OK547115.1, OK547116.1, OK547117.1, OK547118.1, OK547119.1, OK547120.1, OK547121.1, OK547122.1, OK547123.1, OK547124.1, OK547125.1, OK547126.1, OK547127.1, OK547128.1, OK547129.1, OK547130.1, OK547131.1, OK547132.1, OK547133.1, OK547134.1, OK547135.1, OK547136.1, OK547137.1, OK547138.1, OK547139.1, OK547140.1, OK547141.1, OK547142.1, OK547143.1, OK547144.1, OK547145.1, OK547146.1, OK547147.1, OK547148.1, OK547149.1, OK547150.1, OK547151.1, OK547152.1, OK547153.1, OK547154.1, OK547155.1, OK547156.1, OK547157.1, OK547158.1, OK547159.1, OK547160.1, OK547161.1, OK547162.1, OK547163.1, OK547164.1, OK547165.1, OK547166.1, OK547167.1, OK547168.1, OK547169.1, OK547170.1, OK547171.1, OK547172.1, OK547173.1, OK547174.1, OK547175.1, OK547176.1, OK547177.1, OK547178.1, OK547179.1, OK547180.1, OK547181.1, OK547182.1, OK547183.1, OK547185.1, OK547186.1, OK547187.1, OK547188.1, OK547189.1, OK547190.1, OK547191.1, OK547192.1, OK547193.1, OK547194.1, OK547195.1, OK547196.1, OK547197.1, OK547198.1, OK547199.1, OK547200.1, OK547201.1, OK547202.1, OK547203.1, OK547204.1, OK547205.1, OK547206.1, OK547207.1, OK547208.1, OK547209.1, OK547210.1, OK547211.1, OK547212.1, OK547213.1, OK547214.1, OK547215.1, OK547216.1, OK547217.1, OK547218.1, OK547219.1, OK547220.1, OK547221.1, OK547222.1, OK547223.1, OK547224.1, OK547225.1, OK547226.1, OK547227.1, OK547228.1, OK547229.1, OK547230.1, OK547231.1, OK547232.1, OK547233.1, OK547234.1, OK547235.1, OK547236.1, OK547237.1, OK547238.1, OK547239.1, OK547240.1, OK547241.1, OK547242.1, OK547243.1, OK547244.1, OK547245.1, OK547246.1, OK547247.1, OK547248.1, OK547249.1, OK547250.1, OK547251.1, OK547252.1, OK547253.1, OK547254.1, OK547255.1, OK547256.1, OK547257.1, OK547258.1, OK547259.1, OK547260.1, OK547261.1, OK547262.1, OK547263.1, OK547264.1, OK547265.1, OK547266.1, OK547267.1, OK547268.1, OK547269.1, OK547271.1, OK547272.1, OK547273.1, OK547274.1, OK547275.1, OK547276.1, OK547277.1, OK547278.1, OK547279.1, OK547280.1, OK547281.1, OK547282.1, OK547283.1, OK547284.1, OK547285.1, OK547286.1, OK547287.1, OK547288.1, OK547289.1, OK547290.1, OK547291.1, OK547292.1, OK547293.1, OK547294.1, OK547295.1, OK547296.1, OK547297.1, OK547298.1, OK547299.1, OK547300.1, OK547301.1, OK547302.1, OK547303.1, OK547304.1, OK547305.1, OK547306.1, OK547307.1, OK547308.1, OK547309.1, OK547310.1, OK547311.1, OK547312.1, OK547313.1, OK547314.1, OK547315.1, OK547316.1, OK547317.1, OK547318.1, OK547319.1, OK547320.1, OK547321.1, OK547322.1, OK547323.1, OK547324.1, OK547325.1, OK547326.1, OK547327.1, OK547328.1, OK547329.1, OK547330.1, OK547331.1, OK547332.1, OK547333.1, OK547334.1, OK547335.1, OK547336.1, OK547337.1, OK547338.1, OK547339.1, OK547340.1, OK547341.1, OK547342.1, OK547343.1, OK547344.1, OK547345.1, OK547346.1, OK547347.1, OK547348.1, OK547349.1, OK547350.1, OK547351.1, OK547352.1, OK547353.1, OK547354.1, OK547355.1, OK547356.1, OK547357.1, OK547358.1, OK547359.1, OK547360.1, OK547361.1, OK547362.1, OK547363.1, OK547364.1, OK547365.1, OK547366.1, OK547367.1, OK547368.1, OK547369.1, OK547370.1, OK547371.1, OK547372.1, OK547373.1, OK547374.1, OK547375.1, OK547376.1, OK547377.1, OK547378.1, OK547379.1, OK547380.1, OK547381.1, OK547382.1, OK547383.1, OK547384.1, OK547385.1, OK547386.1, OK547387.1, OK547388.1, OK547389.1, OK547390.1, OK547391.1, OK547392.1, OK547393.1, OK547394.1, OK547395.1, OK547396.1, OK547397.1, OK547398.1, OK547399.1, OK547400.1, OK547401.1, OK547402.1, OK547403.1, OK547404.1, OK547405.1, OK547406.1, OK547407.1, OK547408.1, OK547409.1, OK547410.1, OK547411.1, OK547412.1, OK547413.1, OK547414.1, OK547415.1, OK547416.1, OK547417.1, OK547418.1, OK547419.1, OK547420.1, OK547421.1, OK547422.1, OK547423.1, OK547424.1, OK547425.1, OK547426.1, OK547427.1, OK547428.1, OK547429.1, OK547430.1, OK547431.1, OK547432.1, OK547433.1, OK547434.1, OK547435.1, OK547436.1, OK547437.1, OK547438.1, OK547439.1, OK547440.1, OK547441.1, OK547442.1, OK547443.1, OK547444.1, OK547445.1, OK547446.1, OK547447.1, OK547448.1, OK547449.1, OK547450.1, OK547451.1, OK547452.1, OK547453.1, OK547454.1, OK547455.1, OK547456.1, OK547457.1, OK547458.1, OK547459.1, OK547460.1, OK547461.1, OK547462.1, OK547463.1, OK547464.1, OK547465.1, OK547466.1, OK547467.1, OK547468.1, OK547469.1, OK547470.1, OK547471.1, OK547472.1, OK547474.1, OK547475.1, OK547476.1, OK547477.1, OK547478.1, OK547479.1, OK547481.1, OK547482.1, OK547483.1, OK547484.1, OK547485.1, OK547486.1, OK547487.1, OK547488.1, OK547489.1, OK547490.1, OK547491.1, OK547492.1, OK547493.1, OK547494.1, OK547495.1, OK547496.1, OK547497.1, OK547498.1, OK547499.1, OK547500.1, OK547501.1, OK547502.1, OK547503.1, OK547504.1, OK547505.1, OK547507.1, OK547508.1, OK547509.1, OK547510.1, OK547511.1, OK547512.1, OK547513.1, OK547514.1, OK547515.1, OK547516.1, OK547517.1, OK547519.1, OK547520.1, OK547521.1, OK547522.1, OK547523.1, OK547524.1, OK547525.1, OK547526.1, OK547527.1, OK547528.1, OK547529.1, OK547530.1, OK547531.1, OK547532.1, OK547533.1, OK547534.1, OK547535.1, OK547536.1, OK547537.1, OK547538.1, OK547539.1, OK547540.1, OK547541.1, OK547542.1, OK547543.1, OK547544.1, OK547545.1, OK547546.1, OK547547.1, OK547548.1, OK547549.1, OK547550.1, OK547551.1, OK547552.1, OK547553.1, OK547554.1, OK547555.1, OK547556.1, OK547557.1, OK547558.1, OK547559.1, OK547560.1, OK547561.1, OK547562.1, OK547563.1, OK547565.1, OK547566.1, OK547567.1, OK547568.1, OK547569.1, OK547570.1, OK547571.1, OK547572.1, OK547573.1, OK547574.1, OK547575.1, OK547576.1, OK547577.1, OK547578.1, OK547579.1, OK547580.1, OK547581.1, OK547582.1, OK547583.1, OK547584.1, OK547585.1, OK547586.1, OK547587.1, OK547588.1, OK547589.1, OK547590.1, OK547591.1, OK547592.1, OK547593.1, OK547594.1, OK547595.1, OK547596.1, OK547597.1, OK547598.1, OK547599.1, OK547600.1, OK547601.1, OK547602.1, OK547603.1, OK547604.1, OK547605.1, OK547606.1, OK547607.1, OK547608.1, OK547609.1, OK547610.1, OK547611.1, OK547612.1, OK547613.1, OK547614.1, OK547615.1, OK547616.1, OK547617.1, OK547618.1, OK547619.1, OK547620.1, OK547621.1, OK547622.1, OK547623.1, OK547624.1, OK547625.1, OK547626.1, OK547627.1, OK547628.1, OK547629.1, OK547630.1, OK547631.1, OK547632.1, OK547633.1, OK547634.1, OK547635.1, OK547636.1, OK547637.1, OK547638.1, OK547639.1, OK547640.1, OK547641.1, OK547642.1, OK547643.1, OK547644.1, OK547645.1, OK547646.1, OK547647.1, OK547648.1, OK547649.1, OK547650.1, OK547651.1, OK547652.1, OK547653.1, OK547654.1, OK547655.1, OK547656.1, OK547657.1, OK547658.1, OK547659.1, OK547660.1, OK547661.1, OK547662.1, OK547663.1, OK547664.1, OK547665.1, OK547666.1, OK547667.1, OK547668.1, OK547669.1, OK547670.1, OK547671.1, OK547672.1, OK547673.1, OK547674.1, OK547675.1, OK547676.1, OK547677.1, OK547678.1, OK547679.1, OK547680.1, OK547681.1, OK547682.1, OK547683.1, OK547684.1, OK547685.1, OK547686.1, OK547687.1, OK547688.1, OK547689.1, OK547690.1, OK547691.1, OK547692.1, OK547693.1, OK547694.1, OK547695.1, OK547696.1, OK547697.1, OK547698.1, OK547699.1, OK547700.1, OK547701.1, OK547702.1, OK547703.1, OK547704.1, OK547705.1, OK547706.1, OK547707.1, OK547708.1, OK547709.1, OK547710.1, OK547711.1, OK547712.1, OK547713.1, OK547714.1, OK547715.1, OK547716.1, OK547717.1, OK547718.1, OK547719.1, OK547720.1, OK547721.1, OK547722.1, OK547723.1, OK547724.1, OK547725.1, OK547726.1, OK547727.1, OK547728.1, OK547729.1, OK547730.1, OK547731.1, OK547732.1, OK547733.1, OK547734.1, OK547735.1, OK547736.1, OK547737.1, OK547738.1, OK547739.1, OK547740.1, OK547741.1, OK547742.1, OK547743.1, OK547744.1, OK547745.1, OK547746.1, OK547747.1, OK547748.1, OK547749.1, OK547750.1, OK547751.1, OK547752.1, OK547753.1, OK547754.1, OK547755.1, OK547756.1, OK547757.1, OK547758.1, OK547759.1, OK547760.1, OK547761.1, OK547762.1, OK547763.1, OK547764.1, OK547765.1, OK547766.1, OK547767.1, OK547768.1, OK547769.1, OK547770.1, OK547771.1, OK547772.1, OK547773.1, OK547774.1, OK547775.1, OK547776.1, OK547777.1, OK547779.1, OK547780.1, OK547781.1, OK547782.1, OK547783.1, OK547784.1, OK547785.1, OK547786.1, OK547787.1, OK547788.1, OK547789.1, OK547790.1, OK547791.1, OK547792.1, OK547793.1, OK547794.1, OK547795.1, OK547796.1, OK547797.1, OK547798.1, OK547800.1, OK547801.1, OK547802.1, OK547803.1, OK547804.1, OK547805.1, OK547806.1, OK547807.1, OK547808.1, OK547809.1, OK547810.1, OK547811.1, OK547812.1, OK547813.1, OK547814.1, OK547815.1, OK547816.1, OK547817.1, OK547818.1, OK547819.1, OK547820.1, OK547821.1, OK547822.1, OK547823.1, OK547824.1, OK547825.1, OK547826.1, OK547827.1, OK547828.1, OK547829.1, OK547830.1, OK547831.1, OK547832.1, OK547833.1, OK547834.1, OK547835.1, OK547836.1, OK547837.1, OK547838.1, OK547839.1, OK547840.1, OK547841.1, OK547842.1, OK547843.1, OK547844.1, OK547845.1, OK547846.1, OK547847.1, OK547848.1, OK547849.1, OK547850.1, OK547851.1, OK547852.1, OK547853.1, OK547854.1, OK547855.1, OK547856.1, OK547857.1, OK547858.1, OK547859.1, OK547860.1, OK547861.1, OK547862.1, OK547863.1, OK547864.1, OK547865.1, OK547866.1, OK547867.1, OK547868.1, OK547869.1, OK547870.1, OK547871.1, OK547872.1, OK547873.1, OK547874.1, OK547875.1, OK547876.1, OK547878.1, OK547879.1, OK547880.1, OK547881.1, OK547882.1, OK547883.1, OK547884.1, OK547885.1, OK547886.1, OK547887.1, OK547888.1, OK547889.1, OK547890.1, OK547891.1, OK547892.1, OK547893.1, OK547894.1, OK547895.1, OK547896.1, OK547897.1, OK547898.1, OK547899.1, OK547900.1, OK547901.1, OK547902.1, OK547903.1, OK547904.1, OK547905.1, OK547906.1, OK547907.1, OK547908.1, OK547909.1, OK547910.1, OK547911.1, OK547912.1, OK547913.1, OK547914.1, OK547915.1, OK547916.1, OK547917.1, OK547919.1, OK547920.1, OK547921.1, OK547922.1, OK547923.1, OK547924.1, OK547925.1, OK547926.1, OK547927.1, OK547928.1, OK547929.1, OK547930.1, OK547931.1, OK547932.1, OK547933.1, OK547935.1, OK547936.1, OK547937.1, OK547938.1, OK547939.1, OK547940.1, OK547941.1, OK547942.1, OK547943.1, OK547944.1, OK547945.1, OK547946.1, OK547947.1, OK547948.1, OK547949.1, OK547950.1, OK547951.1, OK547952.1, OK547953.1, OK547954.1, OK547955.1, OK547956.1, OK547957.1, OK547958.1, OK547959.1, OK547960.1, OK547961.1, OK547962.1, OK547963.1, OK547964.1, OK547965.1, OK547966.1, OK547967.1, OK547968.1, OK547969.1, OK547970.1, OK547971.1, OK547972.1, OK547973.1, OK547974.1, OK547975.1, OK547976.1, OK547977.1, OK547978.1, OK547979.1, OK547980.1, OK547981.1, OK547983.1, OK547984.1, OK547985.1, OK547986.1, OK547987.1, OK547988.1, OK547989.1, OK547990.1, OK547991.1, OK547992.1, OK547993.1, OK547994.1, OK547995.1, OK547996.1, OK547997.1, OK547998.1, OK547999.1, OK548000.1, OK548001.1, OK548002.1, OK548003.1, OK548004.1, OK548005.1, OK548006.1, OK548007.1, OK548008.1, OK548009.1, OK548010.1, OK548011.1, OK548012.1, OK548013.1, OK548014.1, OK548015.1, OK548016.1, OK548017.1, OK548018.1, OK548020.1, OK548021.1, OK548022.1, OK548023.1, OK548024.1, OK548025.1, OK548026.1, OK548027.1, OK548028.1, OK548029.1, OK548030.1, OK548031.1, OK548032.1, OK548033.1, OK548034.1, OK548035.1, OK548036.1, OK548037.1, OK548038.1, OK548039.1, OK548040.1, OK548041.1, OK548042.1, OK548043.1, OK548044.1, OK548045.1, OK548046.1, OK548047.1, OK548048.1, OK548049.1, OK548050.1, OK548051.1, OK548052.1, OK548053.1, OK548054.1, OK548055.1, OK548056.1, OK548057.1, OK548058.1, OK548059.1, OK548060.1, OK548061.1, OK548062.1, OK548063.1, OK548064.1, OK548065.1, OK548066.1, OK548067.1, OK548068.1, OK548069.1, OK548070.1, OK548071.1, OK548072.1, OK548073.1, OK548074.1, OK548075.1, OK548076.1, OK548077.1, OK548078.1, OK548079.1, OK548080.1, OK548081.1, OK548082.1, OK548083.1, OK548084.1, OK548085.1, OK548086.1, OK548087.1, OK548088.1, OK548089.1, OK548090.1, OK548091.1, OK548092.1, OK548093.1, OK548095.1, OK548096.1, OK548097.1, OK548098.1, OK548099.1, OK548100.1, OK548101.1, OK548102.1, OK548103.1, OK548104.1, OK548105.1, OK548106.1, OK548107.1, OK548108.1, OK548109.1, OK548110.1, OK548111.1, OK548112.1, OK548113.1, OK548114.1, OK548115.1, OK548116.1, OK548117.1, OK548118.1, OK548119.1, OK548120.1, OK548121.1, OK548122.1, OK548123.1, OK548124.1, OK548125.1, OK548126.1, OK548127.1, OK548128.1, OK548129.1, OK548130.1, OK548131.1, OK548132.1, OK548133.1, OK548134.1, OK548135.1, OK548136.1, OK548137.1, OK548138.1, OK548139.1, OK548140.1, OK548141.1, OK548142.1, OK548143.1, OK548144.1, OK548145.1, OK548146.1, OK548147.1, OK548148.1, OK548149.1, OK548150.1, OK548151.1, OK548152.1, OK548153.1, OK548154.1, OK548155.1, OK548156.1, OK548157.1, OK548158.1, OK548159.1, OK548160.1, OK548161.1, OK548162.1, OK548163.1, OK548164.1, OK548165.1, OK548166.1, OK548167.1, OK548168.1, OK548169.1, OK548170.1, OK548171.1, OK548172.1, OK548173.1, OK548174.1, OK548175.1, OK548176.1, OK548177.1, OK548178.1, OK548179.1, OK548180.1, OK548181.1, OK548182.1, OK548183.1, OK548184.1, OK548185.1, OK548186.1, OK548187.1, OK548188.1, OK548189.1, OK548190.1, OK548191.1, OK548192.1, OK548193.1, OK548194.1, OK548195.1, OK548196.1, OK548197.1, OK548198.1, OK548199.1, OK548200.1, OK548201.1, OK548202.1, OK548203.1, OK548204.1, OK548205.1, OK548206.1, OK548208.1, OK548209.1, OK548211.1, OK548212.1, OK548213.1, OK548214.1, OK548215.1, OK548216.1, OK548217.1, OK548218.1, OK548219.1, OK548220.1, OK548221.1, OK548222.1, OK548223.1, OK548224.1, OK548225.1, OK548226.1, OK548227.1, OK548228.1, OK548229.1, OK548230.1, OK548231.1, OK548232.1, OK548233.1, OK548234.1, OK548235.1, OK548236.1, OK548237.1, OK548238.1, OK548239.1, OK548240.1, OK548242.1, OK548243.1, OK548244.1, OK548245.1, OK548246.1, OK548247.1, OK548248.1, OK548249.1, OK548250.1, OK548251.1, OK548252.1, OK548253.1, OK548254.1, OK548255.1, OK548256.1, OK548257.1, OK548258.1, OK548259.1, OK548260.1, OK548261.1, OK548262.1, OK548263.1, OK548264.1, OK548265.1, OK548266.1, OK548267.1, OK548268.1, OK548269.1, OK548270.1, OK548271.1, OK548273.1, OK548274.1, OK548275.1, OK548276.1, OK548277.1, OK548278.1, OK548279.1, OK548280.1, OK548281.1, OK548282.1, OK548283.1, OK548284.1, OK548285.1, OK548286.1, OK548287.1, OK548288.1, OK548289.1, OK548290.1, OK548291.1, OK548292.1, OK548293.1, OK548294.1, OK548295.1, OK548296.1, OK548297.1, OK548298.1, OK548299.1, OK548300.1, OK548301.1, OK548302.1, OK548303.1, OK548304.1, OK548305.1, OK548306.1, OK548307.1, OK548308.1, OK548309.1, OK548310.1, OK548311.1, OK548312.1, OK548313.1, OK548314.1, OK548315.1, OK548316.1, OK548317.1, OK548318.1, OK548319.1, OK548320.1, OK548321.1, OK548322.1, OK548323.1, OK548324.1, OK548325.1, OK548326.1, OK548327.1, OK548328.1, OK548329.1, OK548330.1, OK548331.1, OK548332.1, OK548333.1, OK548334.1, OK548335.1, OK548336.1, OK548337.1, OK548338.1, OK548339.1, OK548340.1, OK548341.1, OK548342.1, OK548343.1, OK548344.1, OK548345.1, OK548346.1, OK548347.1, OK548348.1, OK548349.1, OK548350.1, OK548351.1, OK548352.1, OK548353.1, OK548354.1, OK548355.1, OK548356.1, OK548357.1, OK548358.1, OK548359.1, OK548360.1, OK548361.1, OK548362.1, OK548363.1, OK548364.1, OK548365.1, OK548366.1, OK548367.1, OK548368.1, OK548369.1, OK548370.1, OK548371.1, OK548372.1, OK548373.1, OK548374.1, OK548375.1, OK548376.1, OK548377.1, OK548378.1, OK548380.1, OK548381.1, OK548382.1, OK548383.1, OK548384.1, OK548385.1, OK548386.1, OK548387.1, OK548388.1, OK548389.1, OK548390.1, OK548391.1, OK548392.1, OK548393.1, OK548394.1, OK548395.1, OK548396.1, OK548397.1, OK548398.1, OK548399.1, OK548400.1, OK548401.1, OK548402.1, OK548403.1, OK548404.1, OK548405.1, OK548406.1, OK548407.1, OK548408.1, OK548409.1, OK548410.1, OK548411.1, OK548412.1, OK548413.1, OK548414.1, OK548415.1, OK548417.1, OK548418.1, OK548419.1, OK548420.1, OK548421.1, OK548422.1, OK548423.1, OK548424.1, OK548425.1, OK548426.1, OK548427.1, OK548428.1, OK548429.1, OK548430.1, OK548431.1, OK548432.1, OK548433.1, OK548434.1, OK548435.1, OK548436.1, OK548437.1, OK548438.1, OK548439.1, OK548440.1, OK548441.1, OK548442.1, OK548443.1, OK548444.1, OK548445.1, OK548446.1, OK548447.1, OK548448.1, OK548449.1, OK548450.1, OK548451.1, OK548452.1, OK548453.1, OK548454.1, OK548455.1, OK548456.1, OK548457.1, OK548458.1, OK548459.1, OK548460.1, OK548461.1, OK548462.1, OK548463.1, OK548464.1, OK548465.1, OK548466.1, OK548467.1, OK548468.1, OK548469.1, OK548470.1, OK548471.1, OK548472.1, OK548473.1, OK548474.1, OK548475.1, OK548476.1, OK548477.1, OK548478.1, OK548479.1, OK548480.1, OK548481.1, OK548482.1, OK548483.1, OK548484.1, OK548485.1, OK548486.1, OK548487.1, OK548488.1, OK548489.1, OK548490.1, OK548491.1, OK548492.1, OK548493.1, OK548494.1, OK548495.1, OK548496.1, OK548497.1, OK548498.1, OK548499.1, OK548500.1, OK548501.1, OK548502.1, OK548503.1, OK548504.1, OK548505.1, OK548506.1, OK548507.1, OK548508.1, OK548509.1, OK548510.1, OK548511.1, OK548512.1, OK548513.1, OK548514.1, OK548515.1, OK548516.1, OK548517.1, OK548518.1, OK548519.1, OK548520.1, OK548521.1, OK548522.1, OK548523.1, OK548524.1, OK548526.1, OK548527.1, OK548528.1, OK548529.1, OK548530.1, OK548531.1, OK548532.1, OK548533.1, OK548534.1, OK548535.1, OK548536.1, OK548537.1, OK548538.1, OK548539.1, OK548540.1, OK548541.1, OK548542.1, OK548543.1, OK548544.1, OK548545.1, OK548546.1, OK548547.1, OK548549.1, OK548550.1, OK548551.1, OK548552.1, OK548553.1, OK548554.1, OK548555.1, OK548556.1, OK548557.1, OK548558.1, OK548559.1, OK548560.1, OK548561.1, OK548562.1, OK548563.1, OK548564.1, OK548565.1, OK548566.1, OK548567.1, OK548568.1, OK548569.1, OK548570.1, OK548571.1, OK548572.1, OK548573.1, OK548574.1, OK548575.1, OK548576.1, OK548577.1, OK548578.1, OK548579.1, OK548580.1, OK548581.1, OK548582.1, OK548583.1, OK548584.1, OK548585.1, OK548586.1, OK548587.1, OK548588.1, OK548589.1, OK548590.1, OK548591.1, OK548592.1, OK548593.1, OK548594.1, OK548595.1, OK548596.1, OK548597.1, OK548598.1, OK548599.1, OK548600.1, OK548601.1, OK548602.1, OK548603.1, OK548604.1, OK548605.1, OK548606.1, OK548607.1, OK548608.1, OK548609.1, OK548610.1, OK548611.1, OK548612.1, OK548613.1, OK548614.1, OK548615.1, OK548616.1, OK548617.1, OK548618.1, OK548619.1, OK548620.1, OK548621.1, OK548622.1, OK548623.1, OK548624.1, OK548625.1, OK548626.1, OK548627.1, OK548628.1, OK548629.1, OK548630.1, OK548631.1, OK548632.1, OK548633.1, OK548634.1, OK548635.1, OK548636.1, OK548637.1, OK548638.1, OK548639.1, OK548640.1, OK548641.1, OK548642.1, OK548643.1, OK548644.1, OK548645.1, OK548646.1, OK548647.1, OK548648.1, OK548649.1, OK548650.1, OK548651.1, OK548652.1, OK548653.1, OK548654.1, OK548655.1, OK548656.1, OK548657.1, OK548658.1, OK548659.1, OK548660.1, OK548661.1, OK548662.1, OK548663.1, OK548664.1, OK548665.1, OK548666.1, OK548667.1, OK548668.1, OK548669.1, OK548670.1, OK548671.1, OK548672.1, OK548673.1, OK548674.1, OK548675.1, OK548676.1, OK548677.1, OK548678.1, OK548679.1, OK548680.1, OK548681.1, OK548682.1, OK548683.1, OK548684.1, OK548685.1, OK548686.1, OK548687.1, OK548688.1, OK548689.1, OK548690.1, OK548691.1, OK548692.1, OK548693.1, OK548694.1, OK548695.1, OK548696.1, OK548697.1, OK548698.1, OK548699.1, OK548700.1, OK548701.1, OK548702.1, OK548703.1, OK548704.1, OK548705.1, OK548706.1, OK548707.1, OK548708.1, OK548709.1, OK548710.1, OK548711.1, OK548712.1, OK548713.1, OK548714.1, OK548715.1, OK548716.1, OK548717.1, OK548718.1, OK548719.1, OK548720.1, OK548721.1, OK548722.1, OK548723.1, OK548724.1, OK548725.1, OK548726.1, OK548727.1, OK548728.1, OK548729.1, OK548730.1, OK548731.1, OK548732.1, OK548733.1, OK548734.1, OK548735.1, OK548736.1, OK548737.1, OK548738.1, OK548739.1, OK548740.1, OK548741.1, OK548742.1, OK548743.1, OK548745.1, OK548746.1, OK548747.1, OK548748.1, OK548749.1, OK548750.1, OK548751.1, OK548752.1, OK548753.1, OK548754.1, OK548755.1, OK548757.1, OK548758.1, OK548759.1, OK548760.1, OK548761.1, OK548762.1, OK548763.1, OK548764.1, OK548765.1, OK548766.1, OK548767.1, OK548768.1, OK548769.1, OK548770.1, OK548771.1, OK548772.1, OK548773.1, OK548774.1, OK548775.1, OK548776.1, OK548777.1, OK548778.1, OK548779.1, OK548780.1, OK548781.1, OK548782.1, OK548783.1, OK548784.1, OK548785.1, OK548786.1, OK548787.1, OK548788.1, OK548789.1, OK548790.1, OK548791.1, OK548792.1, OK548793.1, OK548794.1, OK548795.1, OK548796.1, OK548797.1, OK548798.1, OK548799.1, OK548800.1, OK548801.1, OK548802.1, OK548803.1, OK548804.1, OK548805.1, OK548806.1, OK548807.1, OK548808.1, OK548809.1, OK548810.1, OK548811.1, OK548812.1, OK548813.1, OK548814.1, OK548815.1, OK548816.1, OK548817.1, OK548818.1, OK548819.1, OK548820.1, OK548821.1, OK548822.1, OK548824.1, OK548825.1, OK548826.1, OK548827.1, OK548828.1, OK548829.1, OK548830.1, OK548831.1, OK548832.1, OK548833.1, OK548834.1, OK548835.1, OK548836.1, OK548837.1, OK548838.1, OK548839.1, OK548840.1, OK548841.1, OK548842.1, OK548843.1, OK548844.1, OK548845.1, OK548846.1, OK548847.1, OK548848.1, OK548849.1, OK548850.1, OK548851.1, OK548852.1, OK548853.1, OK548854.1, OK548855.1, OK548856.1, OK548857.1, OK548858.1, OK548859.1, OK548860.1, OK548861.1, OK548862.1, OK548863.1, OK548864.1, OK548865.1, OK548866.1, OK548867.1, OK548868.1, OK548869.1, OK548870.1, OK548871.1, OK548872.1, OK548873.1, OK548874.1, OK548875.1, OK548876.1, OK548877.1, OK548878.1, OK548879.1, OK548880.1, OK548881.1, OK548882.1, OK548883.1, OK548884.1, OK548885.1, OK548886.1, OK548887.1, OK548888.1, OK548889.1, OK548890.1, OK548891.1, OK548892.1, OK548893.1, OK548894.1, OK548895.1, OK548896.1, OK548897.1, OK548898.1, OK548899.1, OK548900.1, OK548901.1, OK548902.1, OK548903.1, OK548904.1, OK548905.1, OK548906.1, OK548907.1, OK548908.1, OK548909.1, OK548910.1, OK548911.1, OK548912.1, OK548913.1, OK548914.1, OK548915.1, OK548916.1, OK548918.1, OK548919.1, OK548920.1, OK548924.1, OK548925.1, OK548926.1, OK548927.1, OK548928.1, OK548930.1, OK548931.1, OK548932.1, OK548933.1, OK548934.1, OK548935.1, OK548936.1, OK548937.1, OK548938.1, OK548939.1, OK548940.1, OK548941.1, OK548942.1, OK548943.1, OK548944.1, OK548945.1, OK548946.1, OK548947.1, OK548948.1, OK548949.1, OK548950.1, OK548951.1, OK548952.1, OK548953.1, OK548954.1, OK548955.1, OK548956.1, OK548957.1, OK548958.1, OK548959.1, OK548960.1, OK548961.1, OK548962.1, OK548963.1, OK548965.1, OK548968.1, OK548969.1, OK548970.1, OK548973.1, OK548976.1, OK548977.1, OK548978.1, OK548980.1, OK548981.1, OK548982.1, OK548984.1, OK548989.1, OK548990.1, OK548991.1, OK548992.1, OK548993.1, OK548994.1, OK548995.1, OK548996.1, OK548997.1, OK548998.1, OK549000.1, OK549001.1, OK549002.1, OK549003.1, OK549004.1, OK549005.1, OK549006.1, OK549007.1, OK549008.1, OK549009.1, OK549010.1, OK549011.1, OK549012.1, OK549013.1, OK549014.1, OK549015.1, OK549016.1, OK549017.1, OK549018.1, OK549019.1, OK549020.1, OK549021.1, OK549024.1, OK549025.1, OK549027.1, OK549028.1, OK549029.1, OK549031.1, OK549033.1, OK549034.1, OK549035.1, OK549036.1, OK549038.1, OK549040.1, OK549041.1, OK549042.1, OK549043.1, OK549044.1, OK549045.1, OK549046.1, OK549047.1, OK549048.1, OK549049.1, OK549050.1, OK549051.1, OK549052.1, OK549055.1, OK549056.1, OK549057.1, OK549060.1, OK549061.1, OK549063.1, OK549064.1, OK549065.1, OK549066.1, OK549067.1, OK549068.1, OK549069.1, OK549070.1, OK549071.1, OK549072.1, OK549073.1, OK549074.1, OK549075.1, OK549076.1, OK549077.1, OK549078.1, OK549079.1, OK549080.1, OK549081.1, OK549082.1, OK549083.1, OK549084.1, OK549085.1, OK549086.1, OK549087.1, OK549088.1, OK549089.1, OK549090.1, OK549091.1, OK549092.1, OK549093.1, OK549094.1, OK549095.1, OK549096.1, OK549097.1, OK549098.1, OK549099.1, OK549100.1, OK549101.1, OK549102.1, OK549103.1, OK549104.1, OK549105.1, OK549106.1, OK549107.1, OK549108.1, OK549109.1, OK549110.1, OK549111.1, OK549112.1, OK549113.1, OK549114.1, OK549115.1, OK549116.1, OK549117.1, OK549118.1, OK549119.1, OK549120.1, OK549121.1, OK549122.1, OK549123.1, OK549124.1, OK549125.1, OK549126.1, OK549127.1, OK549128.1, OK549129.1, OK549130.1, OK549131.1, OK549132.1, OK549133.1, OK549134.1, OK549135.1, OK549136.1, OK549137.1, OK549138.1, OK549139.1, OK549140.1, OK549141.1, OK549142.1, OK549143.1, OK549145.1, OK549146.1, OK549147.1, OK549148.1, OK549154.1, OK549156.1, OK549157.1, OK549158.1, OK549159.1, OK549160.1, OK549161.1, OK549162.1, OK549163.1, OK549164.1, OK549165.1, OK549166.1, OK549167.1, OK549170.1, OK549171.1, OK549172.1, OK549173.1, OK549174.1, OK549175.1, OK549176.1, OK549177.1, OK549180.1, OK549181.1, OK549182.1, OK549183.1, OK549184.1, OK549185.1, OK549186.1, OK549187.1, OK549188.1, OK549189.1, OK549191.1, OK549194.1, OK549195.1, OK549196.1, OK549197.1, OK549198.1, OK549200.1, OK549202.1, OK549203.1, OK549204.1, OK549205.1, OK549207.1, OK549208.1, OK549209.1, OK549210.1, OK549211.1, OK549212.1, OK549213.1, OK549215.1, OK549216.1, OK549217.1, OK549218.1, OK549219.1, OK549220.1, OK549221.1, OK549222.1, OK549224.1, OK549225.1, OK549226.1, OK549227.1, OK549228.1, OK549229.1, OK549230.1, OK549231.1, OK549233.1, OK549234.1, OK549235.1, OK549237.1, OK549238.1, OK549240.1, OK549241.1, OK549242.1, OK549243.1, OK549244.1, OK549245.1, OK549246.1, OK549247.1, OK549248.1, OK549249.1, OK549250.1, OK549251.1, OK549252.1, OK549253.1, OK549254.1, OK549256.1, OK549257.1, OK549258.1, OK549260.1, OK549262.1, OK549263.1, OK549264.1, OK549265.1, OK549266.1, OK549267.1, OK549268.1, OK549269.1, OK549270.1, OK549272.1, OK549273.1, OK549274.1, OK549275.1, OK549276.1, OK549277.1, OK549278.1, OK549279.1, OK549280.1, OK549281.1, OK549283.1, OK549284.1, OK549285.1, OK549286.1, OK549287.1, OK549288.1, OK549289.1, OK549290.1, OK549291.1, OK549292.1, OK549293.1, OK549294.1, OK549295.1, OK549296.1, OK549297.1, OK549298.1, OK549300.1, OK549301.1, OK549302.1, OK549303.1, OK549304.1, OK549306.1, OK549307.1, OK549308.1, OK549309.1, OK549310.1, OK549311.1, OK549312.1, OK549313.1, OK549314.1, OK549315.1, OK549316.1, OK549319.1, OK549320.1, OK549321.1, OK549322.1, OK549323.1, OK549324.1, OK549325.1, OK549326.1, OK549327.1, OK549328.1, OK549329.1, OK549331.1, OK549332.1, OK549333.1, OK549334.1, OK549335.1, OK549336.1, OK549337.1, OK549338.1, OK549339.1, OK549340.1, OK549341.1, OK549343.1, OK549344.1, OK549345.1, OK549346.1, OK549347.1, OK549348.1, OK549349.1, OK549350.1, OK549351.1, OK549352.1, OK549353.1, OK549354.1, OK549355.1, OK549356.1, OK549357.1, OK549358.1, OK549359.1, OK549360.1, OK549361.1, OK549362.1, OK549363.1, OK549364.1, OK549365.1, OK549366.1, OK549367.1, OK549368.1, OK549369.1, OK549370.1, OK549371.1, OK549372.1, OK549374.1, OK549375.1, OK549376.1, OK549377.1, OK549378.1, OK549379.1, OK549380.1, OK549381.1, OK549382.1, OK549383.1, OK549384.1, OK549385.1, OK549386.1, OK549387.1, OK549388.1, OK549389.1, OK549390.1, OK549391.1, OK549392.1, OK549393.1, OK549394.1, OK549395.1, OK549396.1, OK549397.1, OK549398.1, OK549399.1, OK549400.1, OK549401.1, OK549402.1, OK549403.1, OK549404.1, OK549405.1, OK549406.1, OK549407.1, OK549408.1, OK549409.1, OK549410.1, OK549411.1, OK549412.1, OK549413.1, OK549414.1, OK549415.1, OK549416.1, OK549417.1, OK549418.1, OK549419.1, OK549420.1, OK549421.1, OK549422.1, OK549423.1, OK549424.1, OK549425.1, OK549426.1, OK549427.1, OK549428.1, OK549429.1, OK549430.1, OK549431.1, OK549432.1, OK549433.1, OK549434.1, OK549435.1, OK549436.1, OK549437.1, OK549438.1, OK549439.1, OK549440.1, OK549441.1, OK549442.1, OK549443.1, OK549444.1, OK549445.1, OK549446.1, OK549447.1, OK549448.1, OK549449.1, OK549450.1, OK549451.1, OK549452.1, OK549453.1, OK549454.1, OK549455.1, OK549456.1, OK549457.1, OK549458.1, OK549459.1, OK549460.1, OK549461.1, OK549462.1, OK549463.1, OK549464.1, OK549465.1, OK549466.1, OK549467.1, OK549468.1, OK549469.1, OK549470.1, OK549471.1, OK549472.1, OK549473.1, OK549474.1, OK549475.1, OK549476.1, OK549477.1, OK549478.1, OK549479.1, OK549480.1, OK549481.1, OK549482.1, OK549483.1, OK549484.1, OK549485.1, OK549486.1, OK549487.1, OK549488.1, OK549489.1, OK549490.1, OK549491.1, OK549492.1, OK549493.1, OK549494.1, OK549495.1, OK549496.1, OK549497.1, OK549498.1, OK549499.1, OK549500.1, OK549501.1, OK549502.1, OK549503.1, OK549504.1, OK549505.1, OK549506.1, OK549507.1, OK549508.1, OK549509.1, OK549510.1, OK549511.1, OK549512.1, OK549513.1, OK549514.1, OK549515.1, OK549516.1, OK549517.1, OK549518.1, OK549519.1, OK549520.1, OK549521.1, OK549522.1, OK549523.1, OK549524.1, OK549525.1, OK549526.1, OK549527.1, OK549528.1, OK549529.1, OK549530.1, OK549531.1, OK549532.1, OK549533.1, OK549534.1, OK549535.1, OK549536.1, OK549537.1, OK549538.1, OK549539.1, OK549540.1, OK549541.1, OK549542.1, OK549543.1, OK549545.1, OK549546.1, OK549548.1, OK549549.1, OK549550.1, OK549551.1, OK549552.1, OK549553.1, OK549554.1, OK549555.1, OK549556.1, OK549557.1, OK549558.1, OK549559.1, OK549560.1, OK549561.1, OK549562.1, OK549563.1, OK549564.1, OK549565.1, OK549566.1, OK549567.1, OK549568.1, OK549569.1, OK549570.1, OK549571.1, OK549572.1, OK549573.1, OK549574.1, OK549575.1, OK549576.1, OK549577.1, OK549578.1, OK549579.1, OK549580.1, OK549581.1, OK549582.1, OK549583.1, OK549584.1, OK549585.1, OK549586.1, OK549587.1, OK549588.1, OK549589.1, OK549590.1, OK549591.1, OK549592.1, OK549593.1, OK549594.1, OK549595.1, OK549596.1, OK549597.1, OK549599.1, OK549600.1, OK549601.1, OK549603.1, OK549605.1, OK549606.1, OK549607.1, OK549608.1, OK549609.1, OK549610.1, OK549611.1, OK549612.1, OK549613.1, OK549614.1, OK549615.1, OK549616.1, OK549617.1, OK549618.1, OK549619.1, OK549620.1, OK549621.1, OK549622.1, OK549623.1, OK549624.1, OK549625.1, OK549626.1, OK549627.1, OK549628.1, OK549633.1, OK549634.1, OK549635.1, OK549636.1, OK549637.1, OK549638.1, OK549639.1, OK549640.1, OK549641.1, OK549642.1, OK549643.1, OK549644.1, OK549645.1, OK549646.1, OK549647.1, OK549648.1, OK549649.1, OK549650.1, OK549651.1, OK549652.1, OK549653.1, OK549654.1, OK549655.1, OK549656.1, OK549657.1, OK549658.1, OK549659.1, OK549660.1, OK549661.1, OK549662.1, OK549664.1, OK549665.1, OK549666.1, OK549668.1, OK549669.1, OK549670.1, OK549671.1, OK549672.1, OK549673.1, OK549674.1, OK549675.1, OK549676.1, OK549677.1, OK549678.1, OK549679.1, OK549681.1, OK549682.1, OK549683.1, OK549684.1, OK549685.1, OK549686.1, OK549687.1, OK549688.1, OK549689.1, OK549690.1, OK549691.1, OK549692.1, OK549693.1, OK549694.1, OK549695.1, OK549696.1, OK549697.1, OK549698.1, OK549699.1, OK549700.1, OK549701.1, OK549702.1, OK549703.1, OK549704.1, OK549705.1, OK549706.1, OK549708.1, OK549709.1, OK549710.1, OK549711.1, OK549712.1, OK549713.1, OK549715.1, OK549716.1, OK549718.1, OK549719.1, OK549720.1, OK549721.1, OK549722.1, OK549723.1, OK549724.1, OK549725.1, OK549726.1, OK549727.1, OK549728.1, OK549729.1, OK549730.1, OK549731.1, OK549732.1, OK549733.1, OK549734.1, OK549735.1, OK549737.1, OK549738.1, OK549739.1, OK549740.1, OK549741.1, OK549742.1, OK549743.1, OK549744.1, OK549745.1, OK549746.1, OK549747.1, OK549748.1, OK549749.1, OK549750.1, OK549751.1, OK549752.1, OK549753.1, OK549754.1, OK549755.1, OK549756.1, OK549757.1, OK549758.1, OK549759.1, OK549761.1, OK549763.1, OK549764.1, OK549765.1, OK549766.1, OK549768.1, OK549769.1, OK549770.1, OK549771.1, OK549772.1, OK549773.1, OK549774.1, OK549775.1, OK549776.1, OK549777.1, OK549778.1, OK549779.1, OK549780.1, OK549781.1, OK549782.1, OK549783.1, OK549784.1, OK549785.1, OK549786.1, OK549788.1, OK549789.1, OK549790.1, OK549791.1, OK549792.1, OK549793.1, OK549794.1, OK549795.1, OK549796.1, OK549797.1, OK549798.1, OK549799.1, OK549800.1, OK549801.1, OK549802.1, OK549803.1, OK549804.1, OK549805.1, OK549806.1, OK549807.1, OK549808.1, OK549809.1, OK549810.1, OK549811.1, OK549812.1, OK549813.1, OK549814.1, OK549815.1, OK549816.1, OK549817.1, OK549818.1, OK549819.1, OK549820.1, OK549821.1, OK549822.1, OK549823.1, OK549824.1, OK549825.1, OK549826.1, OK549827.1, OK549828.1, OK549829.1, OK549830.1, OK549831.1, OK549832.1, OK549833.1, OK549834.1, OK549835.1, OK549836.1, OK549837.1, OK549838.1, OK549839.1, OK549840.1, OK549841.1, OK549842.1, OK549843.1, OK549844.1, OK549845.1, OK549846.1, OK549847.1, OK549848.1, OK549849.1, OK549850.1, OK549851.1, OK549852.1, OK549853.1, OK549854.1, OK549855.1, OK549856.1, OK549857.1, OK549858.1, OK549860.1, OK549861.1, OK549862.1, OK549863.1, OK549864.1, OK549867.1, OK549868.1, OK549869.1, OK549870.1, OK549871.1, OK549872.1, OK549873.1, OK549874.1, OK549875.1, OK549876.1, OK549877.1, OK549878.1, OK549879.1, OK549880.1, OK549881.1, OK549882.1, OK549883.1, OK549884.1, OK549886.1, OK549887.1, OK549888.1, OK549889.1, OK549890.1, OK549891.1, OK549892.1, OK549893.1, OK549894.1, OK549895.1, OK549896.1, OK549897.1, OK549898.1, OK549899.1, OK549900.1, OK549901.1, OK549902.1, OK549903.1, OK549904.1, OK549905.1, OK549906.1, OK549907.1, OK549908.1, OK549909.1, OK549910.1, OK549911.1, OK549912.1, OK549913.1, OK549914.1, OK549915.1, OK549916.1, OK549917.1, OK549918.1, OK549919.1, OK549920.1, OK549921.1, OK549922.1, OK549923.1, OK549924.1, OK549925.1, OK549926.1, OK549927.1, OK549928.1, OK549929.1, OK549930.1, OK549931.1, OK549932.1, OK549933.1, OK549934.1, OK549935.1, OK549936.1, OK549937.1, OK549938.1, OK549940.1, OK549941.1, OK549942.1, OK549943.1, OK549944.1, OK549945.1, OK549946.1, OK549947.1, OK549948.1, OK549949.1, OK549950.1, OK549951.1, OK549952.1, OK549953.1, OK549954.1, OK549955.1, OK549956.1, OK549957.1, OK549958.1, OK549960.1, OK549962.1, OK549963.1, OK549964.1, OK549965.1, OK549966.1, OK549967.1, OK549968.1, OK549969.1, OK549970.1, OK549971.1, OK549972.1, OK549973.1, OK549974.1, OK549975.1, OK549976.1, OK549977.1, OK549978.1, OK549979.1, OK549980.1, OK549981.1, OK549982.1, OK549983.1, OK549984.1, OK549985.1, OK549986.1, OK549987.1, OK549988.1, OK549989.1, OK549990.1, OK549991.1, OK549992.1, OK549993.1, OK549994.1, OK549995.1, OK549996.1, OK549997.1, OK549998.1, OK549999.1, OK550000.1, OK550001.1, OK550002.1, OK550003.1, OK550004.1, OK550005.1, OK550006.1, OK550007.1, OK550008.1, OK550009.1, OK550010.1, OK550011.1, OK550012.1, OK550013.1, OK550014.1, OK550015.1, OK550016.1, OK550017.1, OK550018.1, OK550019.1, OK550020.1, OK550021.1, OK550022.1, OK550023.1, OK550024.1, OK550025.1, OK550026.1, OK550027.1, OK550028.1, OK550029.1, OK550030.1, OK550031.1, OK550032.1, OK550033.1, OK550034.1, OK550035.1, OK550037.1, OK550039.1, OK550040.1, OK550041.1, OK550042.1, OK550043.1, OK550044.1, OK550045.1, OK550047.1, OK550048.1, OK550049.1, OK550050.1, OK550051.1, OK550052.1, OK550053.1, OK550054.1, OK550055.1, OK550056.1, OK550057.1, OK550058.1, OK550059.1, OK550060.1, OK550061.1, OK550063.1, OK550064.1, OK550065.1, OK550066.1, OK550067.1, OK550068.1, OK550069.1, OK550070.1, OK550072.1, OK550073.1, OK550074.1, OK550075.1, OK550076.1, OK550077.1, OK550078.1, OK550079.1, OK550080.1, OK550081.1, OK550083.1, OK550084.1, OK550085.1, OK550086.1, OK550087.1, OK550088.1, OK550089.1, OK550090.1, OK550091.1, OK550092.1, OK550093.1, OK550094.1, OK550095.1, OK550096.1, OK550097.1, OK550099.1, OK550101.1, OK550102.1, OK550103.1, OK550104.1, OK550105.1, OK550106.1, OK550107.1, OK550108.1, OK550109.1, OK550110.1, OK550111.1, OK550112.1, OK550113.1, OK550114.1, OK550115.1, OK550116.1, OK550117.1, OK550118.1, OK550119.1, OK550120.1, OK550122.1, OK550123.1, OK550124.1, OK550125.1, OK550126.1, OK550127.1, OK550128.1, OK550129.1, OK550130.1, OK550131.1, OK550132.1, OK550133.1, OK550134.1, OK550135.1, OK550136.1, OK550137.1, OK550138.1, OK550139.1, OK550140.1, OK550141.1, OK550142.1, OK550143.1, OK550144.1, OK550145.1, OK550146.1, OK550147.1, OK550148.1, OK550149.1, OK550150.1, OK550151.1, OK550152.1, OK550153.1, OK550154.1, OK550155.1, OK550156.1, OK550157.1, OK550158.1, OK550159.1, OK550160.1, OK550161.1, OK550162.1, OK550163.1, OK550164.1, OK550165.1, OK550166.1, OK550167.1, OK550168.1, OK550169.1, OK550170.1, OK550171.1, OK550172.1, OK550173.1, OK550174.1, OK550175.1, OK550176.1, OK550177.1, OK550178.1, OK550179.1, OK550180.1, OK550181.1, OK550182.1, OK550183.1, OK550184.1, OK550185.1, OK550186.1, OK550187.1, OK550188.1, OK550189.1, OK550190.1, OK550191.1, OK550193.1, OK550194.1, OK550195.1, OK550196.1, OK550197.1, OK550199.1, OK550200.1, OK550202.1, OK550203.1, OK550204.1, OK550205.1, OK550206.1, OK550207.1, OK550208.1, OK550209.1, OK550210.1, OK550211.1, OK550212.1, OK550213.1, OK550214.1, OK550215.1, OK550217.1, OK550218.1, OK550220.1, OK550221.1, OK550222.1, OK550223.1, OK550224.1, OK550225.1, OK550226.1, OK550227.1, OK550228.1, OK550230.1, OK550231.1, OK550232.1, OK550233.1, OK550234.1, OK550235.1, OK550236.1, OK550237.1, OK550238.1, OK550239.1, OK550240.1, OK550241.1, OK550242.1, OK550243.1, OK550244.1, OK550245.1, OK550247.1, OK550249.1, OK550250.1, OK550251.1, OK550252.1, OK550253.1, OK550254.1, OK550255.1, OK550256.1, OK550257.1, OK550258.1, OK550259.1, OK550260.1, OK550261.1, OK550262.1, OK550263.1, OK550264.1, OK550265.1, OK550266.1, OK550267.1, OK550268.1, OK550269.1, OK550270.1, OK550271.1, OK550272.1, OK550273.1, OK550274.1, OK550275.1, OK550277.1, OK550278.1, OK550279.1, OK550280.1, OK550281.1, OK550282.1, OK550283.1, OK550284.1, OK550285.1, OK550286.1, OK550287.1, OK550288.1, OK550289.1, OK550290.1, OK550291.1, OK550292.1, OK550293.1, OK550294.1, OK550295.1, OK550296.1, OK550297.1, OK550298.1, OK550299.1, OK550300.1, OK550301.1, OK550302.1, OK550303.1, OK550304.1, OK550305.1, OK550306.1, OK550307.1, OK550308.1, OK550309.1, OK550310.1, OK550311.1, OK550312.1, OK550314.1, OK550315.1, OK550316.1, OK550317.1, OK550319.1, OK550320.1, OK550321.1, OK550322.1, OK550323.1, OK550324.1, OK550325.1, OK550326.1, OK550327.1, OK550328.1, OK550329.1, OK550330.1, OK550331.1, OK550332.1, OK550333.1, OK550334.1, OK550335.1, OK550336.1, OK550337.1, OK550338.1, OK550339.1, OK550340.1, OK550341.1, OK550342.1, OK550343.1, OK550344.1, OK550345.1, OK550346.1, OK550347.1, OK550348.1, OK550349.1, OK550350.1, OK550351.1, OK550352.1, OK550353.1, OK550354.1, OK550355.1, OK550356.1, OK550357.1, OK550358.1, OK550359.1, OK550360.1, OK550361.1, OK550362.1, OK550363.1, OK550364.1, OK550365.1, OK550366.1, OK550367.1, OK550368.1, OK550369.1, OK550370.1, OK550371.1, OK550372.1, OK550373.1, OK550374.1, OK550375.1, OK550376.1, OK550377.1, OK550378.1, OK550379.1, OK550380.1, OK550381.1, OK550382.1, OK550383.1, OK550384.1, OK550385.1, OK550386.1, OK550387.1, OK550388.1, OK550389.1, OK550390.1, OK550391.1, OK550392.1, OK550393.1, OK550394.1, OK550395.1, OK550396.1, OK550397.1, OK550398.1, OK550399.1, OK550400.1, OK550401.1, OK550402.1, OK550403.1, OK550404.1, OK550405.1, OK550406.1, OK550407.1, OK550408.1, OK550409.1, OK550410.1, OK550411.1, OK550412.1, OK550413.1, OK550414.1, OK550415.1, OK550416.1, OK550417.1, OK550419.1, OK550420.1, OK550421.1, OK550422.1, OK550423.1, OK550424.1, OK550425.1, OK550426.1, OK550428.1, OK550429.1, OK550431.1, OK550432.1, OK550433.1, OK550434.1, OK550435.1, OK550436.1, OK550438.1, OK550439.1, OK550440.1, OK550441.1, OK550443.1, OK550444.1, OK550445.1, OK550446.1, OK550447.1, OK550448.1, OK550449.1, OK550450.1, OK550451.1, OK550452.1, OK550453.1, OK550454.1, OK550455.1, OK550456.1, OK550458.1, OK550459.1, OK550460.1, OK550461.1, OK550462.1, OK550463.1, OK550464.1, OK550465.1, OK550466.1, OK550467.1, OK550468.1, OK550469.1, OK550470.1, OK550471.1, OK550472.1, OK550473.1, OK550474.1, OK550475.1, OK550476.1, OK550477.1, OK550478.1, OK550479.1, OK550480.1, OK550481.1, OK550482.1, OK550483.1, OK550484.1, OK550485.1, OK550486.1, OK550487.1, OK550488.1, OK550489.1, OK550490.1, OK550491.1, OK550492.1, OK550494.1, OK550495.1, OK550496.1, OK550497.1, OK550498.1, OK550499.1, OK550500.1, OK550501.1, OK550502.1, OK550503.1, OK550504.1, OK550505.1, OK550506.1, OK550507.1, OK550508.1, OK550509.1, OK550510.1, OK550511.1, OK550512.1, OK550513.1, OK550514.1, OK550515.1, OK550517.1, OK550518.1, OK550519.1, OK550520.1, OK550521.1, OK550522.1, OK550523.1, OK550524.1, OK550525.1, OK550526.1, OK550527.1, OK550528.1, OK550529.1, OK550530.1, OK550531.1, OK550532.1, OK550533.1, OK550534.1, OK550535.1, OK550536.1, OK550537.1, OK550538.1, OK550539.1, OK550540.1, OK550541.1, OK550542.1, OK550544.1, OK550545.1, OK550546.1, OK550547.1, OK550548.1, OK550550.1, OK550551.1, OK550552.1, OK550553.1, OK550554.1, OK550555.1, OK550556.1, OK550558.1, OK550559.1, OK550560.1, OK550561.1, OK550562.1, OK550563.1, OK550564.1, OK550565.1, OK550566.1, OK550567.1, OK550568.1, OK550569.1, OK550570.1, OK550571.1, OK550572.1, OK550573.1, OK550574.1, OK550575.1, OK550576.1, OK550577.1, OK550578.1, OK550579.1, OK550580.1, OK550581.1, OK550582.1, OK550583.1, OK550584.1, OK550585.1, OK550586.1, OK550587.1, OK550588.1, OK550589.1, OK550591.1, OK550592.1, OK550593.1, OK550594.1, OK550595.1, OK550596.1, OK550597.1, OK550598.1, OK550599.1, OK550600.1, OK550601.1, OK550602.1, OK550603.1, OK550604.1, OK550605.1, OK550606.1, OK550607.1, OK550608.1, OK550609.1, OK550610.1, OK550611.1, OK550612.1, OK550613.1, OK550614.1, OK550616.1, OK550617.1, OK550618.1, OK550619.1, OK550620.1, OK550621.1, OK550622.1, OK550623.1, OK550624.1, OK550625.1, OK550626.1, OK550627.1, OK550628.1, OK550629.1, OK550630.1, OK550631.1, OK550632.1, OK550633.1, OK550634.1, OK550635.1, OK550636.1, OK550637.1, OK550638.1, OK550639.1, OK550640.1, OK550641.1, OK550642.1, OK550643.1, OK550644.1, OK550645.1, OK550647.1, OK550648.1, OK550649.1, OK550650.1, OK550651.1, OK550653.1, OK550655.1, OK550656.1, OK550657.1, OK550658.1, OK550659.1, OK550660.1, OK550661.1, OK550662.1, OK550663.1, OK550664.1, OK550665.1, OK550666.1, OK550667.1, OK550668.1, OK550669.1, OK550670.1, OK550671.1, OK550673.1, OK550674.1, OK550675.1, OK550676.1, OK550677.1, OK550678.1, OK550679.1, OK550680.1, OK550681.1, OK550682.1, OK550683.1, OK550684.1, OK550685.1, OK550687.1, OK550688.1, OK550689.1, OK550690.1, OK550691.1, OK550692.1, OK550693.1, OK550694.1, OK550695.1, OK550696.1, OK550697.1, OK550698.1, OK550699.1, OK550700.1, OK550701.1, OK550702.1, OK550703.1, OK550704.1, OK550705.1, OK550706.1, OK550707.1, OK550708.1, OK550710.1, OK550711.1, OK550712.1, OK550713.1, OK550714.1, OK550715.1, OK550717.1, OK550718.1, OK550719.1, OK550720.1, OK550721.1, OK550722.1, OK550723.1, OK550724.1, OK550725.1, OK550726.1, OK550727.1, OK550728.1, OK550730.1, OK550731.1, OK550732.1, OK550733.1, OK550734.1, OK550735.1, OK550736.1, OK550737.1, OK550738.1, OK550739.1, OK550740.1, OK550741.1, OK550742.1, OK550743.1, OK550744.1, OK550745.1, OK550746.1, OK550747.1, OK550748.1, OK550749.1, OK550750.1, OK550751.1, OK550752.1, OK550753.1, OK550754.1, OK550756.1, OK550757.1, OK550758.1, OK550759.1, OK550760.1, OK550761.1, OK550762.1, OK550763.1, OK550764.1, OK550765.1, OK550766.1, OK550767.1, OK550768.1, OK550769.1, OK550770.1, OK550771.1, OK550772.1, OK550773.1, OK550774.1, OK550776.1, OK550777.1, OK550778.1, OK550779.1, OK550780.1, OK550782.1, OK550783.1, OK550784.1, OK550785.1, OK550786.1, OK550787.1, OK550788.1, OK550789.1, OK550791.1, OK550792.1, OK550793.1, OK550795.1, OK550796.1, OK550797.1, OK550798.1, OK550799.1, OK550801.1, OK550802.1, OK550805.1, OK550806.1, OK550807.1, OK550808.1, OK550809.1, OK550810.1, OK550811.1, OK550812.1, OK550813.1, OK550814.1, OK550815.1, OK550816.1, OK550817.1, OK550818.1, OK550819.1, OK550820.1, OK550821.1, OK550822.1, OK550823.1, OK550824.1, OK550825.1, OK550826.1, OK550827.1, OK550828.1, OK550830.1, OK550831.1, OK550833.1, OK550834.1, OK550835.1, OK550836.1, OK550837.1, OK550838.1, OK550839.1, OK550840.1, OK550841.1, OK550842.1, OK550843.1, OK550844.1, OK550845.1, OK550846.1, OK550847.1, OK550848.1, OK550849.1, OK550850.1, OK550851.1, OK550852.1, OK550853.1, OK550854.1, OK550855.1, OK550856.1, OK550857.1, OK550858.1, OK550859.1, OK550860.1, OK550861.1, OK550862.1, OK550863.1, OK550864.1, OK550865.1, OK550866.1, OK550867.1, OK550868.1, OK550869.1, OK550870.1, OK550871.1, OK550872.1, OK550873.1, OK550874.1, OK550875.1, OK550876.1, OK550877.1, OK550878.1, OK550879.1, OK550880.1, OK550881.1, OK550882.1, OK550883.1, OK550884.1, OK550885.1, OK550886.1, OK550887.1, OK550888.1, OK550889.1, OK550890.1, OK550891.1, OK550892.1, OK550893.1, OK550894.1, OK550895.1, OK550896.1, OK550897.1, OK550898.1, OK550899.1, OK550900.1, OK550901.1, OK550902.1, OK550903.1, OK550904.1, OK550905.1, OK550906.1, OK550907.1, OK550908.1, OK550909.1, OK550910.1, OK550911.1, OK550912.1, OK550913.1, OK550914.1, OK550915.1, OK550916.1, OK550917.1, OK550918.1, OK550919.1, OK550920.1, OK550921.1, OK550922.1, OK550923.1, OK550924.1, OK550925.1, OK550926.1, OK550927.1, OK550928.1, OK550929.1, OK550930.1, OK550931.1, OK550932.1, OK550933.1, OK550934.1, OK550935.1, OK550936.1, OK550937.1, OK550938.1, OK550939.1, OK550940.1, OK550941.1, OK550942.1, OK550943.1, OK550944.1, OK550945.1, OK550946.1, OK550947.1, OK550948.1, OK550949.1, OK550950.1, OK550951.1, OK550952.1, OK550953.1, OK550954.1, OK550955.1, OK550956.1, OK550957.1, OK550958.1, OK550959.1, OK550960.1, OK550961.1, OK550962.1, OK550963.1, OK550964.1, OK550965.1, OK550966.1, OK550967.1, OK550968.1, OK550969.1, OK550970.1, OK550971.1, OK550972.1, OK550973.1, OK550974.1, OK550975.1, OK550976.1, OK550977.1, OK550978.1, OK550979.1, OK550980.1, OK550981.1, OK550982.1, OK550983.1, OK550984.1, OK550985.1, OK550986.1, OK550987.1, OK550988.1, OK550989.1, OK550990.1, OK550991.1, OK550992.1, OK550993.1, OK550994.1, OK550995.1, OK550996.1, OK550997.1, OK550998.1, OK550999.1, OK551000.1, OK551001.1, OK551002.1, OK551003.1, OK551004.1, OK551005.1, OK551006.1, OK551007.1, OK551008.1, OK551009.1, OK551011.1, OK551012.1, OK551013.1, OK551014.1, OK551015.1, OK551016.1, OK551017.1, OK551019.1, OK551020.1, OK551021.1, OK551022.1, OK551023.1, OK551024.1, OK551025.1, OK551026.1, OK551027.1, OK551028.1, OK551029.1, OK551030.1, OK551031.1, OK551032.1, OK551033.1, OK551034.1, OK551035.1, OK551036.1, OK551037.1, OK551038.1, OK551039.1, OK551040.1, OK551041.1, OK551042.1, OK551043.1, OK551044.1, OK551045.1, OK551046.1, OK551047.1, OK551048.1, OK551049.1, OK551050.1, OK551051.1, OK551052.1, OK551053.1, OK551054.1, OK551055.1, OK551056.1, OK551057.1, OK551058.1, OK551059.1, OK551060.1, OK551061.1, OK551062.1, OK551063.1, OK551064.1, OK551065.1, OK551066.1, OK551067.1, OK551068.1, OK551069.1, OK551070.1, OK551071.1, OK551072.1, OK551073.1, OK551074.1, OK551075.1, OK551076.1, OK551077.1, OK551078.1, OK551079.1, OK551080.1, OK551081.1, OK551082.1, OK551083.1, OK551084.1, OK551085.1, OK551086.1, OK551087.1, OK551088.1, OK551089.1, OK551090.1, OK551091.1, OK551092.1, OK551093.1, OK551094.1, OK551095.1, OK551096.1, OK551097.1, OK551098.1, OK551099.1, OK551100.1, OK551101.1, OK551102.1, OK551103.1, OK551104.1, OK551105.1, OK551106.1, OK551107.1, OK551108.1, OK551109.1, OK551110.1, OK551111.1, OK551112.1, OK551113.1, OK551114.1, OK551115.1, OK551116.1, OK551117.1, OK551118.1, OK551119.1, OK551120.1, OK551121.1, OK551122.1, OK551123.1, OK551124.1, OK551125.1, OK551126.1, OK551127.1, OK551128.1, OK551129.1, OK551130.1, OK551131.1, OK551132.1, OK551133.1, OK551134.1, OK551135.1, OK551136.1, OK551137.1, OK551138.1, OK551139.1, OK551140.1, OK551141.1, OK551142.1, OK551143.1, OK551144.1, OK551145.1, OK551146.1, OK551147.1, OK551148.1, OK551149.1, OK551150.1, OK551151.1, OK551152.1, OK551153.1, OK551154.1, OK551155.1, OK551156.1, OK551157.1, OK551158.1, OK551159.1, OK551160.1, OK551161.1, OK551162.1, OK551163.1, OK551164.1, OK551165.1, OK551166.1, OK551167.1, OK551168.1, OK551169.1, OK551170.1, OK551171.1, OK551172.1, OK551173.1, OK551174.1, OK551175.1, OK551176.1, OK551177.1, OK551178.1, OK551179.1, OK551180.1, OK551181.1, OK551182.1, OK551183.1, OK551184.1, OK551185.1, OK551186.1, OK551187.1, OK551188.1, OK551189.1, OK551190.1, OK551191.1, OK551192.1, OK551193.1, OK551194.1, OK551195.1, OK551196.1, OK551197.1, OK551198.1, OK551199.1, OK551200.1, OK551201.1, OK551202.1, OK551203.1, OK551204.1, OK551205.1, OK551206.1, OK551207.1, OK551208.1, OK551209.1, OK551210.1, OK551211.1, OK551212.1, OK551213.1, OK551214.1, OK551215.1, OK551216.1, OK551217.1, OK551218.1, OK551219.1, OK551220.1, OK551221.1, OK551222.1, OK551223.1, OK551224.1, OK551225.1, OK551226.1, OK551227.1, OK551228.1, OK551229.1, OK551230.1, OK551231.1, OK551232.1, OK551233.1, OK551234.1, OK551235.1, OK551236.1, OK551237.1, OK551238.1, OK551239.1, OK551240.1, OK551241.1, OK551242.1, OK551243.1, OK551244.1, OK551245.1, OK551246.1, OK551247.1, OK551248.1, OK551249.1, OK551250.1, OK551251.1, OK551252.1, OK551253.1, OK551254.1, OK551255.1, OK551256.1, OK551257.1, OK551258.1, OK551259.1, OK551260.1, OK551261.1, OK551262.1, OK551263.1, OK551264.1, OK551265.1, OK551266.1, OK551267.1, OK551268.1, OK551269.1, OK551270.1, OK551271.1, OK551272.1, OK551273.1, OK551274.1, OK551275.1, OK551276.1, OK551277.1, OK551278.1, OK551279.1, OK551280.1, OK551281.1, OK551282.1, OK551283.1, OK551284.1, OK551285.1, OK551286.1, OK551287.1, OK551288.1, OK551289.1, OK551290.1, OK551291.1, OK551292.1, OK551293.1, OK551294.1, OK551295.1, OK551296.1, OK551297.1, OK551298.1, OK551299.1, OK551300.1, OK551301.1, OK551302.1, OK551303.1, OK551304.1, OK551305.1, OK551306.1, OK551307.1, OK551308.1, OK551309.1, OK551310.1, OK551311.1, OK551312.1, OK551313.1, OK551314.1, OK551315.1, OK551316.1, OK551317.1, OK551318.1, OK551319.1, OK551320.1, OK551321.1, OK551322.1, OK551323.1, OK551324.1, OK551325.1, OK551326.1, OK551327.1, OK551328.1, OK551329.1, OK551330.1, OK551331.1, OK551332.1, OK551334.1, OK551335.1, OK551336.1, OK551337.1, OK551338.1, OK551339.1, OK551340.1, OK551341.1, OK551342.1, OK551343.1, OK551344.1, OK551345.1, OK551346.1, OK551347.1, OK551348.1, OK551349.1, OK551350.1, OK551351.1, OK551352.1, OK551353.1, OK551354.1, OK551355.1, OK551356.1, OK551357.1, OK551358.1, OK551359.1, OK551360.1, OK551361.1, OK551362.1, OK551363.1, OK551364.1, OK551365.1, OK551366.1, OK551367.1, OK551368.1, OK551369.1, OK551371.1, OK551372.1, OK551373.1, OK551374.1, OK551375.1, OK551376.1, OK551377.1, OK551379.1, OK551381.1, OK551382.1, OK551383.1, OK551384.1, OK551385.1, OK551386.1, OK551387.1, OK551388.1, OK551389.1, OK551390.1, OK551392.1, OK551393.1, OK551394.1, OK551395.1, OK551396.1, OK551397.1, OK551399.1, OK551400.1, OK551401.1, OK551403.1, OK551404.1, OK551405.1, OK551406.1, OK551407.1, OK551408.1, OK551409.1, OK551410.1, OK551411.1, OK551412.1, OK551413.1, OK551414.1, OK551415.1, OK551416.1, OK551417.1, OK551418.1, OK551419.1, OK551420.1, OK551421.1, OK551422.1, OK551423.1, OK551424.1, OK551425.1, OK551426.1, OK551427.1, OK551428.1, OK551429.1, OK551430.1, OK551431.1, OK551433.1, OK551434.1, OK551435.1, OK551436.1, OK551437.1, OK551438.1, OK551439.1, OK551440.1, OK551441.1, OK551442.1, OK551443.1, OK551444.1, OK551445.1, OK551446.1, OK551447.1, OK551448.1, OK551449.1, OK551450.1, OK551451.1, OK551452.1, OK551453.1, OK551454.1, OK551455.1, OK551456.1, OK551457.1, OK551458.1, OK551459.1, OK551460.1, OK551461.1, OK551462.1, OK551463.1, OK551464.1, OK551465.1, OK551466.1, OK551467.1, OK551468.1, OK551469.1, OK551471.1, OK551472.1, OK551473.1, OK551474.1, OK551475.1, OK551476.1, OK551477.1, OK551478.1, OK551479.1, OK551480.1, OK551481.1, OK551482.1, OK551483.1, OK551484.1, OK551485.1, OK551486.1, OK551487.1, OK551488.1, OK551489.1, OK551490.1, OK551491.1, OK551492.1, OK551493.1, OK551494.1, OK551495.1, OK551496.1, OK551497.1, OK551498.1, OK551499.1, OK551500.1, OK551501.1, OK551502.1, OK551503.1, OK551504.1, OK551505.1, OK551506.1, OK551507.1, OK551508.1, OK551509.1, OK551510.1, OK551511.1, OK551512.1, OK551513.1, OK551514.1, OK551515.1, OK551516.1, OK551517.1, OK551518.1, OK551519.1, OK551520.1, OK551521.1, OK551522.1, OK551523.1, OK551524.1, OK551525.1, OK551526.1, OK551527.1, OK551528.1, OK551529.1, OK551530.1, OK551531.1, OK551532.1, OK551533.1, OK551534.1, OK551535.1, OK551536.1, OK551537.1, OK551538.1, OK551539.1, OK551540.1, OK551541.1, OK551542.1, OK551543.1, OK551544.1, OK551545.1, OK551546.1, OK551547.1, OK551548.1, OK551549.1, OK551550.1, OK551551.1, OK551552.1, OK551553.1, OK551554.1, OK551555.1, OK551556.1, OK551557.1, OK551558.1, OK551559.1, OK551560.1, OK551561.1, OK551562.1, OK551563.1, OK551564.1, OK551565.1, OK551566.1, OK551568.1, OK551569.1, OK551570.1, OK551571.1, OK551572.1, OK551573.1, OK551575.1, OK551576.1, OK551577.1, OK551578.1, OK551579.1, OK551580.1, OK551581.1, OK551582.1, OK551583.1, OK551584.1, OK551585.1, OK551586.1, OK551587.1, OK551588.1, OK551589.1, OK551590.1, OK551591.1, OK551592.1, OK551593.1, OK551594.1, OK551595.1, OK551596.1, OK551597.1, OK551598.1, OK551599.1, OK551600.1, OK551601.1, OK551602.1, OK551603.1, OK551604.1, OK551605.1, OK551607.1, OK551608.1, OK551609.1, OK551610.1, OK551611.1, OK551612.1, OK551613.1, OK551614.1, OK551615.1, OK551616.1, OK551617.1, OK551618.1, OK551619.1, OK551620.1, OK551621.1, OK551623.1, OK551624.1, OK551625.1, OK551626.1, OK551627.1, OK551628.1, OK551631.1, OK551632.1, OK551633.1, OK551634.1, OK551635.1, OK551636.1, OK551637.1, OK551638.1, OK551639.1, OK551640.1, OK551641.1, OK551642.1, OK551643.1, OK551644.1, OK551645.1, OK551647.1, OK551648.1, OK551649.1, OK551650.1, OK551651.1, OK551652.1, OK551653.1, OK551654.1, OK551655.1, OK551656.1, OK551657.1, OK551658.1, OK551660.1, OK551661.1, OK551662.1, OK551663.1, OK551664.1, OK551665.1, OK551666.1, OK551667.1, OK551668.1, OK551669.1, OK551670.1, OK551671.1, OK551672.1, OK551673.1, OK551674.1, OK551675.1, OK551676.1, OK551677.1, OK551678.1, OK551679.1, OK551680.1, OK551682.1, OK551683.1, OK551685.1, OK551686.1, OK551687.1, OK551688.1, OK551691.1, OK551692.1, OK551693.1, OK551694.1, OK551695.1, OK551696.1, OK551697.1, OK551698.1, OK551699.1, OK551701.1, OK551703.1, OK551704.1, OK551705.1, OK551707.1, OK551708.1, OK551709.1, OK551710.1, OK551711.1, OK551712.1, OK551713.1, OK551714.1, OK551715.1, OK551716.1, OK551717.1, OK551718.1, OK551719.1, OK551720.1, OK551721.1, OK551722.1, OK551723.1, OK551724.1, OK551725.1, OK551726.1, OK551727.1, OK551728.1, OK551729.1, OK551730.1, OK551731.1, OK551732.1, OK551733.1, OK551734.1, OK551735.1, OK551736.1, OK551737.1, OK551738.1, OK551739.1, OK551740.1, OK551741.1, OK551742.1, OK551743.1, OK551744.1, OK551745.1, OK551746.1, OK551747.1, OK551748.1, OK551749.1, OK551751.1, OK551752.1, OK551753.1, OK551754.1, OK551755.1, OK551756.1, OK551757.1, OK551759.1, OK551760.1, OK551761.1, OK551762.1, OK551763.1, OK551764.1, OK551765.1, OK551766.1, OK551767.1, OK551768.1, OK551769.1, OK551770.1, OK551771.1, OK551773.1, OK551774.1, OK551775.1, OK551776.1, OK551777.1, OK551778.1, OK551779.1, OK551780.1, OK551781.1, OK551782.1, OK551783.1, OK551784.1, OK551786.1, OK551787.1, OK551788.1, OK551789.1, OK551790.1, OK551791.1, OK551792.1, OK551793.1, OK551794.1, OK551795.1, OK551796.1, OK551797.1, OK551798.1, OK551799.1, OK551800.1, OK551801.1, OK551802.1, OK551804.1, OK551806.1, OK551807.1, OK551808.1, OK551809.1, OK551810.1, OK551811.1, OK551812.1, OK551813.1, OK551814.1, OK551815.1, OK551816.1, OK551817.1, OK551818.1, OK551819.1, OK551820.1, OK551821.1, OK551822.1, OK551823.1, OK551824.1, OK551826.1, OK551827.1, OK551828.1, OK551829.1, OK551830.1, OK551832.1, OK551833.1, OK551834.1, OK551835.1, OK551836.1, OK551837.1, OK551838.1, OK551839.1, OK551840.1, OK551841.1, OK551842.1, OK551843.1, OK551844.1, OK551845.1, OK551846.1, OK551847.1, OK551848.1, OK551849.1, OK551850.1, OK551851.1, OK551852.1, OK551853.1, OK551854.1, OK551855.1, OK551856.1, OK551857.1, OK551858.1, OK551860.1, OK551861.1, OK551862.1, OK551863.1, OK551864.1, OK551865.1, OK551867.1, OK551868.1, OK551869.1, OK551870.1, OK551871.1, OK551872.1, OK551873.1, OK551874.1, OK551875.1, OK551876.1, OK551877.1, OK551878.1, OK551879.1, OK551880.1, OK551881.1, OK551882.1, OK551883.1, OK551884.1, OK551885.1, OK551886.1, OK551887.1, OK551888.1, OK551889.1, OK551890.1, OK551891.1, OK551892.1, OK551893.1, OK551894.1, OK551895.1, OK551896.1, OK551897.1, OK551898.1, OK551899.1, OK551900.1, OK551902.1, OK551903.1, OK551904.1, OK551905.1, OK551906.1, OK551907.1, OK551908.1, OK551909.1, OK551910.1, OK551911.1, OK551912.1, OK551913.1, OK551914.1, OK551915.1, OK551916.1, OK551917.1, OK551918.1, OK551919.1, OK551920.1, OK551921.1, OK551922.1, OK551923.1, OK551924.1, OK551925.1, OK551926.1, OK551927.1, OK551928.1, OK551929.1, OK551930.1, OK551931.1, OK551932.1, OK551933.1, OK551934.1, OK551935.1, OK551937.1, OK551938.1, OK551939.1, OK551940.1, OK551941.1, OK551942.1, OK551944.1, OK551945.1, OK551946.1, OK551947.1, OK551948.1, OK551949.1, OK551950.1, OK551951.1, OK551953.1, OK551954.1, OK551955.1, OK551956.1, OK551958.1, OK551959.1, OK551960.1, OK551961.1, OK551962.1, OK551963.1, OK551964.1, OK551965.1, OK551966.1, OK551967.1, OK551968.1, OK551969.1, OK551970.1, OK551971.1, OK551972.1, OK551973.1, OK551974.1, OK551976.1, OK551977.1, OK551978.1, OK551979.1, OK551980.1, OK551981.1, OK551982.1, OK551983.1, OK551984.1, OK551985.1, OK551986.1, OK551987.1, OK551988.1, OK551989.1, OK551990.1, OK551991.1, OK551992.1, OK551993.1, OK551994.1, OK551995.1, OK551996.1, OK551997.1, OK551998.1, OK551999.1, OK552000.1, OK552001.1, OK552002.1, OK552003.1, OK552004.1, OK552005.1, OK552006.1, OK552007.1, OK552008.1, OK552009.1, OK552010.1, OK552011.1, OK552012.1, OK552013.1, OK552014.1, OK552015.1, OK552016.1, OK552017.1, OK552018.1, OK552019.1, OK552020.1, OK552021.1, OK552022.1, OK552023.1, OK552024.1, OK552025.1, OK552026.1, OK552027.1, OK552028.1, OK552029.1, OK552030.1, OK552031.1, OK552032.1, OK552033.1, OK552034.1, OK552035.1, OK552036.1, OK552037.1, OK552038.1, OK552039.1, OK552040.1, OK552041.1, OK552042.1, OK552043.1, OK552044.1, OK552045.1, OK552046.1, OK552047.1, OK552048.1, OK552049.1, OK552050.1, OK552051.1, OK552052.1, OK552053.1, OK552054.1, OK552055.1, OK552056.1, OK552057.1, OK552058.1, OK552059.1, OK552060.1, OK552061.1, OK552062.1, OK552063.1, OK552064.1, OK552065.1, OK552066.1, OK552067.1, OK552068.1, OK552069.1, OK552070.1, OK552071.1, OK552072.1, OK552073.1, OK552074.1, OK552075.1, OK552076.1, OK552077.1, OK552078.1, OK552079.1, OK552080.1, OK552082.1, OK552083.1, OK552084.1, OK552085.1, OK552086.1, OK552087.1, OK552088.1, OK552089.1, OK552090.1, OK552091.1, OK552092.1, OK552093.1, OK552095.1, OK552097.1, OK552099.1, OK552100.1, OK552101.1, OK552102.1, OK552103.1, OK552104.1, OK552105.1, OK552106.1, OK552107.1, OK552108.1, OK552109.1, OK552110.1, OK552111.1, OK552112.1, OK552114.1, OK552115.1, OK552116.1, OK552117.1, OK552118.1, OK552119.1, OK552120.1, OK552121.1, OK552122.1, OK552123.1, OK552124.1, OK552125.1, OK552126.1, OK552127.1, OK552128.1, OK552129.1, OK552130.1, OK552132.1, OK552133.1, OK552134.1, OK552135.1, OK552136.1, OK552137.1, OK552138.1, OK552139.1, OK552140.1, OK552141.1, OK552142.1, OK552143.1, OK552144.1, OK552145.1, OK552146.1, OK552147.1, OK552148.1, OK552149.1, OK552150.1, OK552151.1, OK552152.1, OK552153.1, OK552154.1, OK552155.1, OK552156.1, OK552157.1, OK552158.1, OK552159.1, OK552160.1, OK552161.1, OK552162.1, OK552163.1, OK552164.1, OK552165.1, OK552166.1, OK552167.1, OK552168.1, OK552169.1, OK552170.1, OK552171.1, OK552172.1, OK552173.1, OK552174.1, OK552175.1, OK552176.1, OK552177.1, OK552178.1, OK552179.1, OK552180.1, OK552181.1, OK552183.1, OK552184.1, OK552185.1, OK552186.1, OK552187.1, OK552188.1, OK552189.1, OK552190.1, OK552191.1, OK552192.1, OK552193.1, OK552194.1, OK552195.1, OK552196.1, OK552197.1, OK552198.1, OK552199.1, OK552200.1, OK552201.1, OK552202.1, OK552203.1, OK552204.1, OK552205.1, OK552206.1, OK552207.1, OK552208.1, OK552209.1, OK552210.1, OK552211.1, OK552212.1, OK552213.1, OK552214.1, OK552215.1, OK552216.1, OK552217.1, OK552218.1, OK552219.1, OK552220.1, OK552221.1, OK552222.1, OK552223.1, OK552224.1, OK552225.1, OK552226.1, OK552227.1, OK552228.1, OK552229.1, OK552230.1, OK552231.1, OK552233.1, OK552234.1, OK552235.1, OK552236.1, OK552237.1, OK552238.1, OK552239.1, OK552240.1, OK552241.1, OK552242.1, OK552243.1, OK552244.1, OK552245.1, OK552246.1, OK552247.1, OK552248.1, OK552250.1, OK552251.1, OK552252.1, OK552253.1, OK552256.1, OK552257.1, OK552258.1, OK552259.1, OK552260.1, OK552262.1, OK552263.1, OK552264.1, OK552266.1, OK552267.1, OK552268.1, OK552269.1, OK552270.1, OK552271.1, OK552273.1, OK552274.1, OK552275.1, OK552276.1, OK552277.1, OK552278.1, OK552279.1, OK552280.1, OK552281.1, OK552282.1, OK552283.1, OK552284.1, OK552285.1, OK552286.1, OK552287.1, OK552288.1, OK552289.1, OK552291.1, OK552292.1, OK552293.1, OK552294.1, OK552295.1, OK552298.1, OK552299.1, OK552300.1, OK552301.1, OK552303.1, OK552304.1, OK552306.1, OK552307.1, OK552310.1, OK552311.1, OK552312.1, OK552313.1, OK552314.1, OK552315.1, OK552316.1, OK552317.1, OK552318.1, OK552319.1, OK552320.1, OK552321.1, OK552322.1, OK552323.1, OK552324.1, OK552325.1, OK552326.1, OK552327.1, OK552328.1, OK552329.1, OK552330.1, OK552331.1, OK552332.1, OK552334.1, OK552335.1, OK552336.1, OK552337.1, OK552338.1, OK552339.1, OK552341.1, OK552342.1, OK552343.1, OK552344.1, OK552345.1, OK552346.1, OK552347.1, OK552348.1, OK552349.1, OK552350.1, OK552351.1, OK552352.1, OK552353.1, OK552354.1, OK552355.1, OK552356.1, OK552357.1, OK552358.1, OK552359.1, OK552360.1, OK552361.1, OK552362.1, OK552363.1, OK552364.1, OK552365.1, OK552366.1, OK552367.1, OK552368.1, OK552369.1, OK552370.1, OK552371.1, OK552372.1, OK552373.1, OK552374.1, OK552375.1, OK552376.1, OK552377.1, OK552378.1, OK552379.1, OK552380.1, OK552381.1, OK552382.1, OK552383.1, OK552384.1, OK552385.1, OK552386.1, OK552387.1, OK552388.1, OK552389.1, OK552390.1, OK552391.1, OK552392.1, OK552393.1, OK552394.1, OK552395.1, OK552396.1, OK552397.1, OK552398.1, OK552399.1, OK552400.1, OK552401.1, OK552402.1, OK552403.1, OK552404.1, OK552405.1, OK552406.1, OK552407.1, OK552408.1, OK552409.1, OK552410.1, OK552411.1, OK552412.1, OK552413.1, OK552414.1, OK552415.1, OK552416.1, OK552417.1, OK552418.1, OK552419.1, OK552420.1, OK552421.1, OK552422.1, OK552423.1, OK552424.1, OK552425.1, OK552426.1, OK552427.1, OK552428.1, OK552429.1, OK552430.1, OK552431.1, OK552432.1, OK552433.1, OK552434.1, OK552435.1, OK552436.1, OK552437.1, OK552438.1, OK552439.1, OK552440.1, OK552441.1, OK552442.1, OK552443.1, OK552444.1, OK552445.1, OK552446.1, OK552447.1, OK552448.1, OK552449.1, OK552450.1, OK552451.1, OK552452.1, OK552453.1, OK552454.1, OK552455.1, OK552456.1, OK552457.1, OK552458.1, OK552459.1, OK552460.1, OK552461.1, OK552462.1, OK552463.1, OK552464.1, OK552465.1, OK552466.1, OK552467.1, OK552468.1, OK552469.1, OK552470.1, OK552471.1, OK552472.1, OK552473.1, OK552474.1, OK552475.1, OK552476.1, OK552477.1, OK552478.1, OK552479.1, OK552480.1, OK552481.1, OK552482.1, OK552483.1, OK552484.1, OK552485.1, OK552486.1, OK552488.1, OK552489.1, OK552490.1, OK552491.1, OK552492.1, OK552493.1, OK552494.1, OK552495.1, OK552496.1, OK552497.1, OK552498.1, OK552499.1, OK552500.1, OK552501.1, OK552502.1, OK552503.1, OK552504.1, OK552505.1, OK552506.1, OK552507.1, OK552508.1, OK552509.1, OK552510.1, OK552511.1, OK552512.1, OK552513.1, OK552514.1, OK552515.1, OK552516.1, OK552517.1, OK552518.1, OK552519.1, OK552520.1, OK552521.1, OK552522.1, OK552523.1, OK552524.1, OK552525.1, OK552526.1, OK552527.1, OK552528.1, OK552529.1, OK552530.1, OK552531.1, OK552532.1, OK552533.1, OK552534.1, OK552535.1, OK552536.1, OK552537.1, OK552538.1, OK552539.1, OK552540.1, OK552541.1, OK552542.1, OK552543.1, OK552544.1, OK552545.1, OK552546.1, OK552547.1, OK552548.1, OK552549.1, OK552550.1, OK552551.1, OK552552.1, OK552553.1, OK552554.1, OK552555.1, OK552556.1, OK552557.1, OK552558.1, OK552559.1, OK552560.1, OK552561.1, OK552562.1, OK552563.1, OK552564.1, OK552565.1, OK552566.1, OK552567.1, OK552568.1, OK552569.1, OK552570.1, OK552571.1, OK552572.1, OK552573.1, OK552574.1, OK552575.1, OK552576.1, OK552577.1, OK552578.1, OK552579.1, OK552580.1, OK552581.1, OK552582.1, OK552583.1, OK552584.1, OK552585.1, OK552586.1, OK552587.1, OK552588.1, OK552589.1, OK552590.1, OK552591.1, OK552592.1, OK552593.1, OK552594.1, OK552595.1, OK552596.1, OK552597.1, OK552598.1, OK552599.1, OK552600.1, OK552601.1, OK552602.1, OK552603.1, OK552604.1, OK552605.1, OK552606.1, OK552607.1, OK552608.1, OK552609.1, OK552610.1, OK552611.1, OK552612.1, OK552613.1, OK552614.1, OK552615.1, OK552616.1, OK552617.1, OK552618.1, OK552619.1, OK552620.1, OK552621.1, OK552622.1, OK552623.1, OK552624.1, OK552625.1, OK552626.1, OK552627.1, OK552628.1, OK552629.1, OK552630.1, OK552631.1, OK552632.1, OK552633.1, OK552634.1, OK552635.1, OK552636.1, OK552637.1, OK552638.1, OK552639.1, OK552640.1, OK552641.1, OK552642.1, OK552643.1, OK552644.1, OK552645.1, OK552646.1, OK552647.1, OK552648.1, OK552649.1, OK552650.1, OK552651.1, OK552652.1, OK552653.1, OK552654.1, OK552655.1
Anderson,B.P., Rosenthal,S.H., Gerasimova,A., Kagan,R.M., Owen,R.	MT452574.1, MT452575.1, MT452576.1
Andersson,T., Martinell,M., Mannsverk,S., Bergholm,J., Ellstroem,P., Lindh,J., Kaden,R.	MZ846201.1, MZ848129.1
Andres,C., Fernandez-Huerta,M., Borras-Bermejo,B., Barrabeig,I., Pinana,M., Zules-Ona,R.G., Marti,S., Castillo,C., Calatayud,L., Campins,M., Ardanuy,C., Pumarola,T., Dominguez,M.A., Anton,A., Camara,J.	MW769706.1, MW769707.1, MW769708.1, MW769709.1, MW769710.1, MW769711.1, MW769712.1, MW769713.1, MW769714.1, MW769715.1, MW769716.1, MW769717.1, MW769718.1, MW769719.1, MW769720.1, MW769721.1, MW769722.1, MW769724.1, MW769725.1, MW769726.1, MW769727.1, MW769728.1, MW769729.1, MW769730.1, MW769731.1, MW769732.1, MW769733.1, MW769734.1, MW769735.1, MW769736.1, MW769737.1, MW769738.1, MW769739.1, MW769740.1, MW769741.1, MW769742.1, MW769743.1, MW769744.1, MW769745.1, MW769746.1, MW769747.1, MW769748.1, MW769749.1, MW769750.1, MW769751.1, MW769752.1, MW769753.1, MW769754.1, MW769755.1, MW769756.1, MW769757.1, MW769758.1, MW769759.1, MW769760.1, MW769761.1, MW769762.1, MW769763.1, MW769764.1, MW769765.1, MW769766.1, MW769767.1, MW769768.1, MW769769.1, MW769770.1, MW769771.1, MW769772.1, MW769773.1, MW769774.1, MW769775.1
Andres,C., Garcia-Cehic,D., Pinana,M., Guerrero-Murillo,M., Rando,A., Pumarola,T., Codina,M.G., Anton,A., Quer,J.	MT359865.1, MT359866.1
Annavajhala,M.K., Mohri,H., Wang,P., Nair,M., Zucker,J.E., Sheng,Z., Gomez-Simmonds,A., Kelley,A.L., Tagliavia,M., Huang,Y., Bedford,T., Ho,D.D., Uhlemann,A.-C.	MZ680651.1, MZ680652.1, MZ680653.1, MZ680654.1, MZ680655.1, MZ680656.1, MZ680657.1, MZ680658.1, MZ680659.1, MZ680660.1, MZ680661.1, MZ680662.1, MZ680663.1, MZ680664.1, MZ680665.1, MZ680666.1, MZ680667.1, MZ680668.1, MZ680669.1, MZ680670.1, MZ680671.1, MZ680672.1, MZ680673.1, MZ680674.1, MZ680675.1, MZ680676.1, MZ680677.1, MZ680678.1, MZ680679.1, MZ680680.1, MZ680681.1, MZ680682.1, MZ680683.1, MZ680684.1, MZ680685.1, MZ680686.1, MZ680687.1, MZ680688.1, MZ680689.1, MZ680690.1, MZ680691.1, MZ680692.1, MZ680693.1, MZ680694.1, MZ680695.1, MZ680696.1, MZ680697.1, MZ680698.1, MZ680699.1, MZ680700.1, MZ680701.1, MZ680702.1, MZ680703.1, MZ680704.1, MZ680705.1, MZ680706.1, MZ680707.1, MZ680708.1, MZ680709.1, MZ680710.1, MZ680711.1, MZ680712.1, MZ680713.1, MZ680714.1, MZ680715.1, MZ680716.1, MZ680717.1, MZ680718.1, MZ680719.1, MZ680720.1, MZ680721.1, MZ680722.1, MZ680723.1, MZ680724.1, MZ680725.1, MZ680726.1, MZ680727.1, MZ680728.1, MZ680729.1, MZ680730.1, MZ680731.1, MZ680732.1, MZ680733.1, MZ680734.1, MZ680735.1, MZ680736.1, MZ680737.1, MZ680738.1, MZ680739.1, MZ680740.1, MZ680741.1, MZ680742.1, MZ680743.1, MZ680744.1, MZ680745.1, MZ680746.1, MZ680747.1, MZ680748.1, MZ680749.1, MZ680750.1, MZ680751.1, MZ680752.1, MZ680753.1, MZ680754.1, MZ680755.1, MZ680756.1, MZ680757.1, MZ680758.1, MZ680759.1, MZ680760.1, MZ680761.1, MZ680762.1, MZ680763.1, MZ680764.1, MZ680765.1, MZ680766.1, MZ680767.1, MZ680768.1, MZ680769.1, MZ680770.1, MZ680771.1, MZ680772.1, MZ680773.1, MZ680774.1, MZ680775.1, MZ680776.1, MZ680777.1, MZ680778.1, MZ680779.1, MZ680780.1, MZ680781.1, MZ680782.1, MZ680783.1, MZ680784.1, MZ680785.1, MZ680786.1, MZ680787.1, MZ680788.1, MZ680789.1, MZ680790.1, MZ680791.1, MZ680792.1, MZ680793.1, MZ680794.1, MZ680795.1, MZ680796.1, MZ680797.1, MZ680798.1, MZ680799.1, MZ680800.1, MZ680801.1, MZ680802.1, MZ680803.1, MZ680804.1, MZ680805.1, MZ680806.1, MZ680807.1, MZ680808.1, MZ680809.1, MZ680810.1, MZ680811.1, MZ680812.1, MZ680813.1, MZ680814.1, MZ680815.1, MZ680816.1, MZ680817.1, MZ680818.1, MZ680819.1, MZ680820.1, MZ680821.1, MZ680822.1, MZ680823.1, MZ680824.1, MZ680825.1, MZ680826.1, MZ680827.1, MZ680828.1, MZ680829.1, MZ680830.1, MZ680831.1, MZ680832.1, MZ680833.1, MZ680834.1, MZ680835.1, MZ680836.1, MZ680837.1, MZ680838.1, MZ680839.1, MZ680840.1, MZ680841.1, MZ680842.1, MZ680843.1, MZ680844.1, MZ680845.1, MZ680846.1, MZ680847.1, MZ680848.1, MZ680849.1, MZ680850.1, MZ680851.1, MZ680852.1, MZ680853.1, MZ680854.1, MZ680855.1, MZ680856.1, MZ680857.1, MZ680858.1, MZ680859.1, MZ680860.1, MZ680861.1, MZ680862.1, MZ680863.1, MZ680864.1, MZ680865.1, MZ680866.1, MZ680867.1, MZ680868.1, MZ680869.1, MZ680870.1, MZ680871.1, MZ680872.1, MZ680873.1, MZ680874.1, MZ680875.1, MZ680876.1, MZ680877.1, MZ680878.1, MZ680879.1, MZ680880.1, MZ680881.1, MZ680882.1, MZ680883.1, MZ680884.1, MZ680885.1, MZ680886.1, MZ680887.1, MZ680888.1, MZ680889.1, MZ680890.1, MZ680891.1, MZ680892.1, MZ680893.1, MZ680894.1, MZ680895.1, MZ680896.1, MZ680897.1, MZ680898.1, MZ680899.1, MZ680900.1, MZ680901.1, MZ680902.1, MZ680903.1, MZ680904.1, MZ680905.1, MZ680906.1, MZ680907.1, MZ680908.1, MZ680909.1, MZ680910.1, MZ680911.1, MZ680912.1, MZ680913.1, MZ680914.1, MZ680915.1, MZ680916.1, MZ680917.1, MZ680918.1, MZ680919.1, MZ680920.1, MZ680921.1, MZ680922.1, MZ680923.1, MZ680924.1, MZ680925.1, MZ680926.1, MZ680927.1, MZ680928.1, MZ680929.1, MZ680930.1, MZ680931.1, MZ680932.1, MZ680933.1, MZ680934.1, MZ680935.1, MZ680936.1, MZ680937.1, MZ680938.1, MZ680939.1, MZ680940.1, MZ680941.1, MZ680942.1, MZ680943.1, MZ680944.1, MZ680945.1, MZ680946.1, MZ680947.1, MZ680948.1, MZ680949.1, MZ680950.1, MZ680951.1, MZ680952.1, MZ680953.1, MZ680954.1, MZ680955.1, MZ680956.1, MZ680957.1, MZ680958.1, MZ680959.1, MZ680960.1, MZ680961.1, MZ680962.1, MZ680963.1, MZ680964.1, MZ680965.1, MZ680966.1, MZ680967.1, MZ680968.1, MZ680969.1, MZ680970.1, MZ680971.1, MZ680972.1, MZ680973.1, MZ680974.1, MZ680975.1, MZ680976.1, MZ680977.1, MZ680978.1, MZ680979.1, MZ680980.1, MZ680981.1, MZ680982.1, MZ680984.1, MZ680985.1, MZ680986.1, MZ680987.1, MZ680988.1, MZ680989.1, MZ680990.1, MZ680991.1, MZ680992.1, MZ680993.1, MZ680994.1, MZ680995.1, MZ680996.1, MZ680997.1, MZ680998.1, MZ680999.1, MZ681000.1, MZ681001.1, MZ681002.1, MZ681003.1, MZ681004.1, MZ681005.1, MZ681006.1, MZ681007.1, MZ681008.1, MZ681009.1, MZ681010.1, MZ681011.1, MZ681012.1, MZ681013.1, MZ681014.1, MZ681015.1, MZ681016.1, MZ681017.1, MZ681018.1, MZ681019.1, MZ681020.1, MZ681021.1, MZ681022.1, MZ681023.1, MZ681024.1, MZ681025.1, MZ681026.1, MZ681027.1, MZ681028.1, MZ681029.1, MZ681030.1, MZ681031.1, MZ681032.1, MZ681033.1, MZ681034.1, MZ681035.1, MZ681036.1, MZ681037.1, MZ681038.1, MZ681039.1, MZ681040.1, MZ681041.1, MZ681042.1, MZ681043.1, MZ681044.1, MZ681045.1, MZ681046.1, MZ681047.1, MZ681048.1, MZ681049.1, MZ681050.1, MZ681051.1, MZ681052.1, MZ681053.1, MZ681054.1, MZ681055.1, MZ681056.1, MZ681057.1, MZ681058.1, MZ681059.1, MZ681060.1, MZ681061.1, MZ681062.1, MZ681063.1, MZ681064.1, MZ681065.1, MZ681066.1, MZ681067.1, MZ681068.1, MZ681069.1, MZ681070.1, MZ681071.1, MZ681072.1, MZ681073.1, MZ681074.1, MZ681075.1, MZ681076.1, MZ681077.1, MZ681078.1, MZ681079.1, MZ681080.1, MZ681081.1, MZ681082.1, MZ681083.1, MZ681084.1, MZ681085.1, MZ681086.1, MZ681087.1, MZ681088.1, MZ681089.1, MZ681090.1, MZ681091.1, MZ681092.1, MZ681093.1, MZ681094.1, MZ681095.1, MZ681096.1, MZ681097.1, MZ681098.1, MZ681099.1, MZ681100.1, MZ681101.1, MZ681102.1, MZ681103.1, MZ681104.1, MZ681105.1, MZ681106.1, MZ681107.1, MZ681108.1, MZ681109.1, MZ681110.1, MZ681111.1, MZ681112.1, MZ681113.1, MZ681114.1, MZ681115.1, MZ681116.1, MZ681117.1, MZ681118.1, MZ681119.1, MZ681120.1, MZ681121.1, MZ681122.1, MZ681123.1, MZ681124.1, MZ681125.1, MZ681126.1, MZ681127.1, MZ681128.1, MZ681129.1, MZ681130.1, MZ681131.1, MZ681132.1, MZ681133.1, MZ681135.1, MZ681136.1, MZ681137.1, MZ681138.1, MZ681139.1, MZ681140.1, MZ681142.1, MZ681143.1, MZ681144.1, MZ681145.1, MZ681146.1, MZ681147.1, MZ681148.1, MZ681149.1, MZ681150.1, MZ681151.1, MZ681152.1, MZ681153.1, MZ681154.1, MZ681155.1, MZ681156.1, MZ681157.1, MZ681158.1, MZ681159.1, MZ681160.1, MZ681161.1, MZ681162.1, MZ681163.1, MZ681164.1, MZ681165.1, MZ681166.1, MZ681167.1, MZ681168.1, MZ681169.1, MZ681170.1, MZ681171.1, MZ681172.1, MZ681173.1, MZ681174.1, MZ681175.1, MZ681176.1, MZ681177.1, MZ681178.1, MZ681179.1, MZ681180.1, MZ681181.1, MZ681182.1, MZ681183.1, MZ681184.1, MZ681185.1, MZ681186.1, MZ681187.1, MZ681188.1, MZ681189.1, MZ681190.1, MZ681191.1, MZ681192.1, MZ681193.1, MZ681194.1, MZ681195.1, MZ681196.1, MZ681197.1, MZ681198.1, MZ681199.1, MZ681200.1, MZ681201.1, MZ681202.1, MZ681203.1, MZ681204.1, MZ681205.1, MZ681206.1, MZ681207.1, MZ681208.1, MZ681209.1, MZ681210.1, MZ681211.1, MZ681212.1, MZ681213.1, MZ681214.1, MZ681215.1, MZ681217.1, MZ681218.1, MZ681219.1, MZ681220.1, MZ681221.1, MZ681222.1, MZ681223.1, MZ681224.1, MZ681225.1, MZ681226.1, MZ681227.1, MZ681228.1, MZ681229.1, MZ681230.1, MZ681231.1, MZ681232.1, MZ681233.1, MZ681234.1, MZ681235.1, MZ681236.1, MZ681237.1, MZ681238.1, MZ681239.1, MZ681240.1, MZ681241.1, MZ681242.1, MZ681243.1, MZ681244.1, MZ681245.1, MZ681246.1, MZ681247.1, MZ681248.1, MZ681249.1, MZ681250.1, MZ681251.1, MZ681252.1, MZ681253.1, MZ681254.1, MZ681255.1, MZ681256.1, MZ681257.1, MZ681258.1, MZ681259.1, MZ681260.1, MZ681261.1, MZ681262.1, MZ681263.1, MZ681264.1, MZ681265.1, MZ681266.1, MZ681267.1, MZ681268.1, MZ681269.1, MZ681271.1, MZ681272.1, MZ681273.1, MZ681274.1, MZ681275.1, MZ681276.1, MZ681277.1, MZ681278.1, MZ681279.1, MZ681280.1, MZ681281.1, MZ681282.1, MZ681283.1, MZ681284.1, MZ681285.1, MZ681286.1, MZ681287.1, MZ681288.1, MZ681289.1, MZ681290.1, MZ681291.1, MZ681292.1, MZ681293.1, MZ681294.1, MZ681295.1, MZ681296.1, MZ681297.1, MZ681298.1, MZ681300.1, MZ681301.1, MZ681303.1, MZ681304.1, MZ681305.1, MZ681306.1, MZ681307.1, MZ681308.1, MZ681309.1, MZ681310.1, MZ681311.1, MZ681312.1, MZ681313.1, MZ681314.1, MZ681315.1, MZ681316.1, MZ681317.1, MZ681319.1, MZ681320.1, MZ681322.1, MZ681323.1, MZ681324.1, MZ681325.1, MZ681326.1, MZ681327.1, MZ681328.1, MZ681329.1, MZ681330.1, MZ681331.1, MZ681332.1, MZ681333.1, MZ681334.1, MZ681335.1, MZ681336.1, MZ681337.1, MZ681338.1, MZ681339.1, MZ681340.1, MZ681341.1, MZ681342.1, MZ681343.1, MZ681344.1, MZ681345.1, MZ681346.1, MZ681347.1, MZ681348.1, MZ681349.1, MZ681350.1, MZ681352.1, MZ681353.1, MZ681354.1, MZ681355.1, MZ681356.1, MZ681357.1, MZ681358.1, MZ681359.1, MZ681360.1, MZ681361.1, MZ681363.1, MZ681364.1, MZ681365.1, MZ681366.1, MZ681367.1, MZ681369.1, MZ681370.1, MZ681371.1, MZ681373.1, MZ681374.1, MZ681375.1, MZ681376.1, MZ681377.1, MZ681378.1, MZ681379.1, MZ681380.1, MZ681381.1, MZ681382.1, MZ681383.1, MZ681384.1, MZ681385.1, MZ681386.1, MZ681387.1, MZ681388.1, MZ681389.1, MZ681390.1, MZ681391.1, MZ681392.1, MZ681393.1, MZ681394.1, MZ681396.1, MZ681397.1, MZ681398.1, MZ681399.1, MZ681400.1, MZ681402.1, MZ681403.1, MZ681404.1, MZ681405.1, MZ681406.1, MZ681407.1, MZ681408.1, MZ681409.1, MZ681410.1, MZ681411.1, MZ681412.1, MZ681413.1, MZ681414.1, MZ681415.1, MZ681416.1, MZ681417.1, MZ681418.1, MZ681419.1, MZ681420.1, MZ681421.1, MZ681422.1, MZ681423.1, MZ681424.1, MZ681425.1, MZ681426.1, MZ681427.1, MZ681428.1, MZ681429.1, MZ681430.1, MZ681431.1, MZ681432.1, MZ681433.1, MZ681434.1, MZ681435.1, MZ681436.1, MZ681437.1, MZ681438.1, MZ681439.1, MZ681440.1, MZ681441.1, MZ681442.1, MZ681443.1, MZ681444.1, MZ681445.1, MZ681446.1, MZ681447.1, MZ681448.1, MZ681449.1, MZ681450.1, MZ681451.1, MZ681452.1, MZ681453.1, MZ681454.1, MZ681455.1, MZ681456.1, MZ681457.1, MZ681458.1, MZ681459.1, MZ681460.1, MZ681461.1, MZ681462.1, MZ681463.1, MZ681464.1, MZ681465.1, MZ681466.1, MZ681467.1, MZ681468.1, MZ702244.1, MZ702245.1, MZ702248.1, MZ702249.1, MZ702250.1, MZ702252.1, MZ702253.1, MZ702254.1, MZ702256.1, MZ702257.1, MZ702258.1, MZ702259.1, MZ702260.1, MZ702261.1, MZ702262.1, MZ702263.1, MZ702264.1, MZ702266.1, MZ702267.1, MZ702268.1, MZ702269.1, MZ702270.1, MZ702271.1, MZ702272.1, MZ702273.1, MZ702274.1, MZ702275.1, MZ702276.1, MZ702278.1, MZ702279.1, MZ702280.1, MZ702281.1, MZ702282.1, MZ702283.1, MZ702285.1, MZ702286.1, MZ702287.1, MZ702288.1, MZ702289.1, MZ702290.1, MZ702291.1, MZ702292.1, MZ702293.1, MZ702294.1, MZ702295.1, MZ702296.1, MZ702297.1, MZ702298.1, MZ702299.1, MZ702300.1, MZ702301.1, MZ702302.1, MZ702303.1, MZ702304.1, MZ702305.1, MZ702306.1, MZ702307.1, MZ702308.1, MZ702309.1, MZ702310.1, MZ702311.1, MZ702312.1, MZ702313.1, MZ702314.1, MZ702315.1, MZ702316.1, MZ702317.1, MZ702318.1, MZ702319.1, MZ702320.1, MZ702321.1, MZ702322.1, MZ702323.1, MZ702324.1, MZ702325.1, MZ702326.1, MZ702327.1, MZ702328.1, MZ702330.1, MZ702331.1, MZ702332.1, MZ702333.1, MZ702334.1, MZ702335.1, MZ702336.1, MZ702337.1, MZ702338.1, MZ702339.1, MZ702340.1, MZ702341.1, MZ702343.1, MZ702344.1, MZ702345.1, MZ702346.1, MZ702347.1, MZ702348.1, MZ702349.1, MZ702350.1, MZ702351.1, MZ702352.1, MZ702353.1, MZ702354.1, MZ702355.1, MZ702356.1, MZ702357.1, MZ702358.1, MZ702359.1, MZ702360.1, MZ702361.1, MZ702362.1, MZ702363.1, MZ702364.1, MZ702365.1, MZ702366.1, MZ702368.1, MZ702369.1, MZ702370.1, MZ702372.1, MZ702374.1, MZ702375.1, MZ702376.1, MZ702377.1, MZ702378.1, MZ702379.1, MZ702380.1, MZ702381.1, MZ702382.1, MZ702383.1, MZ702384.1, MZ702385.1, MZ702386.1, MZ702387.1, MZ702388.1, MZ702389.1, MZ702390.1, MZ702391.1, MZ702392.1, MZ702393.1, MZ702394.1, MZ702396.1, MZ702397.1, MZ702398.1, MZ702399.1, MZ702400.1, MZ702401.1, MZ702402.1, MZ702403.1, MZ702404.1, MZ702405.1, MZ702406.1, MZ702407.1, MZ702409.1, MZ702410.1, MZ702411.1, MZ702412.1, MZ702413.1, MZ702414.1, MZ702415.1, MZ702416.1, MZ702417.1, MZ702418.1, MZ702419.1, MZ702420.1, MZ702421.1, MZ702422.1, MZ702423.1, MZ702424.1, MZ702425.1, MZ702426.1, MZ702427.1, MZ702428.1, MZ702429.1, MZ702430.1, MZ702431.1, MZ702432.1, MZ702433.1, MZ702434.1, MZ702435.1, MZ702436.1, MZ702437.1, MZ702438.1, MZ702439.1, MZ702440.1, MZ702441.1, MZ702442.1, MZ702443.1, MZ702444.1, MZ702445.1, MZ702446.1, MZ702447.1, MZ702448.1, MZ702449.1, MZ702450.1
Ansari,A., Pandya,L., Bagatharia,S., Shah,P., Upadhyay,K.J., Shah,T., Hinsu,A., Sabara,P., Puvar,A., Raval,J., Patel,Z., Gandhi,M., Trivedi,P., Pandya,M., Patel,N., Savaliya,N., Kumar,R., Kumar,D., Saiyed,Z., Patel,K., Dixit,R.D., Kadri,A.M., Bakshi,H., Joshi,C., Joshi,M.	MT576059.1
Ansari,A., Sabara,P., Puvar,A., Raval,J., Patel,Z., Gandhi,M., Trivedi,P., Pandya,M., Patel,N., Savaliya,N., Kumar,R., Kumar,D., Saiyed,Z., Patel,K., Pandya,L., Bagatharia,S., Shah,P., Upadhyay,K.J., Shah,T., Hinsu,A., Dixit,R.D., Kadri,A.M., Bakshi,H., Joshi,C., Joshi,M.	MT576053.1
Ansari,A., Trivedi,N., Aring,B., Puvar,A., Raval,J., Patel,Z., Gandhi,M., Trivedi,P., Pandya,M., Patel,N., Savaliya,N., Kumar,R., Kumar,D., Saiyed,Z., Patel,K., Pandya,L., Dixit,R.D., Kadri,A.M., Bakshi,H., Joshi,C., Joshi,M.	MT953996.1
Ansari,A., Trivedi,N., Chauhan,N., Mullan,S., Gamit,A., Puvar,A., Raval,J., Patel,Z., Gandhi,M., Trivedi,P., Pandya,M., Patel,N., Savaliya,N., Kumar,R., Kumar,D., Saiyed,Z., Patel,K., Pandya,L., Dixit,R.D., Kadri,A.M., Bakshi,H., Joshi,C., Joshi,M.	MT758471.1, MT772294.1, MT799972.1
Ansari,A., Trivedi,N., Dhruv,G., Trivedi,A., Puvar,A., Raval,J., Patel,Z., Gandhi,M., Trivedi,P., Pandya,M., Patel,N., Savaliya,N., Kumar,R., Kumar,D., Saiyed,Z., Patel,K., Pandya,L., Dixit,R.D., Kadri,A.M., Bakshi,H., Joshi,C., Joshi,M.	MT758215.1
Ansari,A., Trivedi,N., Khara,R., Joshi,S.R., Doshi,V.S., Puvar,A., Raval,J., Patel,Z., Gandhi,M., Trivedi,P., Pandya,M., Patel,N., Savaliya,N., Kumar,R., Kumar,D., Saiyed,Z., Patel,K., Pandya,L., Dixit,R.D., Kadri,A.M., Bakshi,H., Joshi,C., Joshi,M.	MT675952.1
Ansari,A., Trivedi,N., Khatri,H., Gandhi,M., Puvar,A., Raval,J., Patel,Z., Trivedi,P., Pandya,M., Patel,N., Savaliya,N., Kumar,R., Kumar,D., Saiyed,Z., Patel,K., Pandya,L., Dixit,R.D., Kadri,A.M., Bakshi,H., Joshi,C., Joshi,M.	MT800978.1
Ansari,A., Trivedi,N., Matani,H., Puvar,A., Raval,J., Patel,Z., Gandhi,M., Trivedi,P., Pandya,M., Patel,N., Savaliya,N., Kumar,R., Kumar,D., Saiyed,Z., Patel,K., Pandya,L., Dixit,R.D., Kadri,A.M., Bakshi,H., Joshi,C., Joshi,M.	MW242666.1
Ansari,A., Trivedi,N., Parmar,A.N., Puvar,A., Raval,J., Patel,Z., Gandhi,M., Trivedi,P., Pandya,M., Patel,N., Savaliya,N., Kumar,R., Kumar,D., Saiyed,Z., Patel,K., Pandya,L., Dixit,R.D., Kadri,A.M., Bakshi,H., Joshi,C., Joshi,M.	MT954959.1
Ansari,A., Trivedi,N., Parmar,J., Bamrotia,J., Puvar,A., Raval,J., Patel,Z., Gandhi,M., Trivedi,P., Pandya,M., Patel,N., Savaliya,N., Kumar,R., Kumar,D., Saiyed,Z., Patel,K., Pandya,L., Dixit,R.D., Kadri,A.M., Bakshi,H., Joshi,C., Joshi,M.	MW242960.1
Ansari,A., Trivedi,N., Puvar,A., Pandit,R., Raval,J., Patel,Z., Savaliya,N., Kumar,D., Saiyed,Z., Pandya,L., Shah,P., Upadhyay,K.J., Kapadia,S., Kinariwala,D., Joshi,C., Joshi,M.	MW595912.1
Ansari,A., Trivedi,N., Puvar,A., Pandit,R., Raval,J., Patel,Z., Savaliya,N., Kumar,D., Saiyed,Z., Pethani,J., Patel,M., Shah,A., Shaikh,N.M., Chauhan,B., Mehta,T., Prajapati,B., Joshi,C., Joshi,M.	MW600455.1
Ansari,A., Trivedi,N., Shah,M., Doshi,N., Godbole,V., Puvar,A., Raval,J., Patel,Z., Gandhi,M., Trivedi,P., Pandya,M., Patel,N., Savaliya,N., Kumar,R., Kumar,D., Saiyed,Z., Patel,K., Pandya,L., Dixit,R.D., Kadri,A.M., Bakshi,H., Joshi,C., Joshi,M.	MT740438.1, MT800845.1, MT806191.1
Ansari,A., Trivedi,N., Shah,P., Upadhyay,K.J., Kapadia,S., Puvar,A., Raval,J., Patel,Z., Gandhi,M., Trivedi,P., Pandya,M., Patel,N., Savaliya,N., Kumar,R., Kumar,D., Saiyed,Z., Patel,K., Pandya,L., Dixit,R.D., Kadri,A.M., Bakshi,H., Joshi,C., Joshi,M.	MT940462.1, MT941056.1, MT950193.1, MW165885.1
Antala,S., Pattani,M., Modi,P., Raval,J., Patel,Z., Gandhi,M., Trivedi,P., Pandya,M., Kanani,A., Patel,N., Savaliya,N., Kumar,R., Kumar,D., Saiyed,Z., Patel,K., Pandya,L., Bagatharia,S., Pandit,R., Shah,T., Hinsu,A., Sabara,P., Puvar,A., Modi,B., Shrimali,G., Dixit,R.D., Kadri,A.M., Chaudhari,A., Joshi,C., Joshi,M.	MT509510.1
Araiza-Rodriguez,A., Avila-Rios,S., Barrera-Badillo,G., Becerril-Vargas,E., Boukadida,C., Arias,C., Borja-Aburto,V., Briceno,O., Cruz-Ortiz,N., Garces-Ayala,F., Grajales-Muniz,C., Grande,R., Hernandez-Rivas,L., HernAndez-TerAn,A., Isa,P., Lopez-Martinez,I., Lopez,S., MariInez-Orozco,J., MatIas-Florentino,M., Mendieta-Condado,E., Mejia-Nepomuceno,F., Mujica-Sanchez,M., Munoz-Medina,J., Nunez-Garcia,T., Ochoa Carrera,L., Paz-Juarez,H., Ramirez-Gonzalez,E., Rincon-Rubio,A., Rojas-Mendoza,T., Rodriguez-Maldonado,A., Salas-Hernandez,J., Sanchez,A., Santacruz Tinoco,S., Sevilla-Reyes,E., Taboada,B., Vazquez-Perez,J., Wong-Arambula,W.	MZ643407.1, MZ643408.1, MZ643409.1, MZ643410.1, MZ643411.1, MZ643412.1, MZ643413.1, MZ643414.1, MZ643415.1, MZ643416.1, MZ643417.1, MZ643418.1, MZ643419.1, MZ643420.1, MZ643421.1, MZ643422.1, MZ643423.1, MZ643424.1, MZ643425.1, MZ643426.1, MZ643427.1, MZ643428.1, MZ643429.1, MZ643430.1, MZ643431.1, MZ643432.1, MZ643433.1, MZ643434.1, MZ643435.1, MZ643436.1, MZ643437.1, MZ643438.1, MZ643439.1, MZ643440.1, MZ643441.1, MZ643442.1, MZ643443.1, MZ643444.1, MZ643445.1, MZ643446.1, MZ643447.1, MZ643448.1, MZ643449.1, MZ643450.1, MZ643451.1, MZ643452.1, MZ643453.1, MZ643454.1, MZ643455.1, MZ643456.1, MZ643457.1, MZ643458.1, MZ643459.1, MZ643460.1, MZ643461.1, MZ643462.1
Arevalo,S., Batson,J., Botvinnik,O., Castaneda,G., Detweiler,A., Dynerman,D., Hao,S., Kamm,J., Kistler,A., Kumar,G.R., Langelier,C., Li,L., Miller,S., Mwakibete,L., Neff,N., Pisco,A., Phelps,M., Tan,M., Zhao,C.	MT258377.1, MT258378.1, MT258379.1, MT258380.1, MT258381.1, MT258382.1, MT258383.1
Aring,B., Khandelwal,N., Vaghela,G., Barve,S., Modi,B., Joshi,K., Shrimali,G., Sood,N., Shah,P., Dixit,R.D., Bagatharia,S., Upadhyay,K.J., Pandit,R., Shah,T., Hinsu,A., Sabara,P., Puvar,A., Raval,J., Gandhi,M., Trivedi,P., Pandya,M., Kanani,A., Verma,A., Savaliya,N., Kumar,R., Kumar,D., Saiyed,Z., Kinariwala,D., Patel,D., Chaudhari,A., Joshi,C., Joshi,M.	MT496991.1
Aring,B., Khandelwal,N., Vaghela,G., Barve,S., Modi,B., Joshi,K., Shrimali,G., Sood,N., Shah,P., Dixit,R.D., Bagatharia,S., Upadhyay,K.J., Pandit,R., Shah,T., Hinsu,A., Sabara,P., Puvar,A., Raval,J., Gandhi,M., Trivedi,P., Pandya,M., Kanani,A., Verma,A., Savaliya,N., Kumar,R., Kumar,D., Saiyed,Z., Kinariwala,D., Patel,D., Pandita,P., Joshi,C., Joshi,M.	MT451882.1
Aring,B., Khandelwal,N., Vaghela,G., Barve,S., Modi,B., Joshi,K., Shrimali,G., Sood,N., Shah,P., Dixit,R.D., Bagatharia,S., Upadhyay,K.J., Pandit,R., Shah,T., Hinsu,A., Sabara,P., Puvar,A., Raval,J., Gandhi,M., Trivedi,P., Pandya,M., Kanani,A., Verma,A., Savaliya,N., Kumar,R., Kumar,D., Saiyed,Z., Kinariwala,D., Patel,D., Shewale,D., Joshi,C., Joshi,M.	MT467253.1
Aring,B., Raval,J., Patel,Z., Gandhi,M., Trivedi,P., Pandya,M., Kanani,A., Patel,N., Savaliya,N., Kumar,R., Kumar,D., Saiyed,Z., Patel,K., Pandya,L., Bagatharia,S., Pandit,R., Shah,T., Hinsu,A., Sabara,P., Puvar,A., Modi,B., Shrimali,G., Dixit,R.D., Kadri,A.M., Verma,A., Joshi,C., Joshi,M.	MT509959.1
Arnold,C.E., Cer,R.Z., Voegtly,L.J., Long,K.A., Adhikari,B.N., Stefanov,E.K., Bennett,A.J., Luquette,A.E., Malagon,F., Estrella,L.A., Deschenes,M.V., Watters,C.M., Eggan,S.M., Bishop-Lilly,K.A.	MZ394577.1, MZ394578.1, MZ394579.1, MZ394580.1, MZ394581.1, MZ394582.1, MZ394583.1, MZ394584.1, MZ394585.1, MZ394586.1, MZ394587.1, MZ394588.1, MZ394589.1, MZ394590.1, MZ394591.1, MZ394592.1, MZ394593.1, MZ394594.1, MZ394595.1, MZ394596.1, MZ394597.1, MZ394598.1, MZ394599.1, MZ394600.1, MZ394601.1, MZ394602.1, MZ394603.1, MZ394604.1, MZ394605.1, MZ394606.1, MZ394607.1, MZ394608.1, MZ394609.1, MZ394610.1, MZ394611.1, MZ394612.1, MZ394613.1, MZ394614.1, MZ394615.1, MZ394616.1, MZ394617.1, MZ394618.1, MZ394619.1, MZ394620.1, MZ394621.1, MZ394622.1, MZ394623.1, MZ394624.1, MZ394625.1, MZ394626.1, MZ394627.1, MZ394628.1, MZ394629.1, MZ394630.1
Arnold,C.E., Cer,R.Z., Voegtly,L.J., Long,K.A., Adhikari,B.N., Stefanov,E.K., Bennett,A.J., Luquette,A.E., Malagon,F.J., Estrella,L.A., Deschenes,M.V., Watters,C.M., Eggan,S.M., Bishop-Lilly,K.A.	MZ517138.1, MZ517139.1, MZ517140.1, MZ517141.1, MZ517142.1, MZ517143.1, MZ517144.1, MZ517145.1, MZ519389.1, MZ520053.1, MZ520054.1, MZ520055.1, MZ520056.1, MZ520057.1, MZ520058.1, MZ520059.1, MZ520060.1, MZ520061.1, MZ520062.1, MZ520063.1, MZ520064.1, MZ520065.1, MZ520066.1, MZ520067.1, MZ520068.1, MZ520069.1, MZ520070.1, MZ520071.1, MZ520072.1, MZ520073.1, MZ520074.1, MZ520075.1, MZ520076.1, MZ520077.1, MZ520078.1, MZ520079.1, MZ520080.1, MZ520081.1, MZ520082.1, MZ520083.1, MZ520084.1, MZ520085.1, MZ520086.1, MZ520087.1, MZ520088.1, MZ520089.1, MZ520090.1, MZ520091.1, MZ520092.1, MZ520093.1, MZ520094.1, MZ520095.1, MZ520096.1, MZ520097.1, MZ520098.1, MZ520099.1, MZ520100.1, MZ520101.1, MZ520102.1, MZ520103.1, MZ520104.1, MZ520105.1, MZ520106.1, MZ520107.1, MZ520108.1, MZ520109.1, MZ520110.1, MZ520111.1, MZ520112.1, MZ520113.1, MZ520114.1, MZ520115.1, MZ520116.1, MZ520117.1
Arnold,C.E., Cer,R.Z., Voegtly,L.J., Long,K.A., Stefanov,E.K., Bennett,A.J., Luquette,A.E., Miller,R.H., Malagon,F.J., Estrella,L.A., Glang,L.A., Deschenes,M.V., Watters,C.M., Eggan,S.M., Bishop-Lilly,K.A.	MZ970716.1, MZ970717.1, MZ970718.1, MZ970719.1, MZ970720.1, MZ970721.1, MZ970722.1, MZ970723.1, MZ970724.1, MZ970725.1, MZ970726.1, MZ970727.1, MZ970728.1, MZ970729.1, MZ970730.1, MZ970731.1, MZ970732.1, MZ970733.1, MZ970734.1, MZ970735.1, MZ970736.1, MZ970737.1, MZ970738.1, MZ970739.1, MZ970740.1, MZ970741.1, MZ970742.1, MZ970743.1, MZ970744.1, MZ970745.1, MZ970746.1, MZ970747.1, MZ970748.1, MZ970749.1, MZ970750.1, MZ970751.1, MZ970752.1, MZ970753.1, MZ970754.1, MZ970755.1, MZ970756.1, MZ970757.1, MZ970758.1, MZ970759.1, MZ970760.1, MZ970761.1, MZ970762.1, MZ970763.1, MZ970764.1, MZ970765.1, OK018220.1, OK018221.1, OK018222.1, OK018223.1, OK018224.1, OK018225.1, OK018226.1, OK018227.1, OK018228.1, OK018229.1, OK018230.1, OK018231.1, OK018232.1, OK018233.1, OK018234.1, OK018235.1, OK018236.1, OK018237.1, OK018238.1, OK018239.1, OK018240.1, OK018241.1, OK018242.1, OK018243.1, OK018244.1, OK018245.1, OK018246.1, OK018247.1, OK018248.1, OK018249.1, OK018250.1, OK018251.1, OK018252.1, OK018253.1, OK018254.1, OK018255.1, OK018256.1, OK018257.1, OK018258.1, OK018259.1, OK018260.1, OK018261.1, OK018262.1, OK018263.1, OK018264.1, OK018265.1, OK018266.1, OK018267.1, OK018268.1, OK018269.1, OK018270.1, OK018271.1, OK018272.1, OK018273.1, OK018274.1, OK018275.1, OK018276.1, OK018277.1, OK018278.1, OK018279.1, OK018280.1, OK018281.1, OK018282.1, OK018283.1, OK018284.1, OK018285.1, OK018286.1, OK018287.1, OK018288.1, OK018289.1, OK018290.1, OK018291.1, OK018292.1, OK018293.1, OK018294.1, OK018295.1, OK018296.1, OK018297.1, OK018298.1, OK018299.1, OK018300.1, OK018301.1, OK018302.1, OK018303.1, OK018304.1, OK018305.1, OK018306.1, OK018307.1, OK018308.1, OK018309.1, OK018310.1, OK018311.1, OK018312.1, OK018313.1, OK018314.1, OK018315.1, OK018316.1, OK018317.1, OK018318.1, OK018319.1, OK018320.1, OK018321.1, OK018322.1, OK018323.1, OK018324.1, OK018325.1, OK018326.1, OK018327.1, OK018328.1, OK018329.1, OK018330.1, OK018331.1, OK018332.1, OK018333.1, OK018334.1, OK018335.1, OK018336.1, OK018337.1, OK018338.1, OK018339.1
Asakura,H., Kumagai,R., Yoshida,I., Fujiwara,T., Miyake,H., Nagashima,M., Suzuki,J., Sadamasu,K.	LC633752.1, LC633753.1, LC633754.1, LC633755.1, LC633756.1, LC633757.1, LC633758.1, LC633759.1, LC633760.1, LC633761.1, LC633762.1, LC633763.1
Asakura,H., Kumagai,R., Yoshida,I., Nagashima,M., Chiba,T., Sadamasu,K.	LC553257.1, LC553258.1, LC553259.2, LC553260.1, LC553261.1, LC553262.1, LC553263.1, LC593801.1, LC593802.1, LC593803.1, LC593804.1, LC593805.1, LC593806.1, LC593807.1, LC593808.1, LC593809.1, LC593810.1, LC593811.1, LC593812.1, LC593813.1, LC593814.1, LC593815.1, LC593816.1, LC593817.1, LC593818.1, LC593819.1
Asakura,H., Yoshida,I., Kumagai,R., Chiba,T., Sadamasu,K., Nagashima,M.	LC567845.1, LC567846.1, LC567847.1, LC567848.1, LC567849.1, LC567850.1, LC567851.1, LC567852.1, LC567853.1, LC567854.1, LC567855.1, LC567856.1, LC567857.1, LC567858.1, LC567859.1
Asakura,H., Yoshida,I., Kumagai,R., Nagashima,M., Chiba,T., Sadamasu,K.	LC556315.1, LC556316.1, LC556317.1, LC556318.1, LC556319.1, LC556320.1, LC556321.1, LC556322.1, LC556323.1, LC556324.1, LC565407.1, LC565408.1, LC565409.1, LC565410.1, LC565411.1, LC565412.1, LC565414.1, LC573273.1, LC573274.1, LC573275.1, LC573276.1, LC573277.1, LC573278.1, LC573279.1, LC573280.1, LC573281.1, LC573282.1, LC573283.1, LC573284.1, LC573285.1, LC573286.1, LC581364.1, LC581365.1, LC581366.1, LC581367.1, LC581368.1, LC581369.1, LC581370.1, LC581371.1, LC581372.1, LC581373.1, LC581374.1, LC581375.1, LC581376.1, LC606017.1, LC606018.1, LC606019.1, LC606020.1, LC606021.1, LC606022.1, LC623934.1, LC623935.1, LC623936.1, LC623937.1, LC623938.1, LC623939.1, LC623940.1, LC623941.1, LC623942.1, LC623943.1, LC623944.1, LC623945.1, LC623946.1, LC623947.1, LC623948.1, LC623949.1, LC623950.1
Asakura,H., Yoshida,I., Kumagai,R., Yaoita,Y., Fujiwara,T., Miyake,H., Nagashima,M., Suzuki,J., Sadamasu,K.	LC638674.1, LC638675.1, LC638676.1, LC638677.1, LC638678.1, LC638679.1, LC638680.1, LC638681.1, LC638682.1, LC638683.1, LC638684.1, LC638685.1, LC638686.1, LC638687.1, LC643029.1, LC643030.1, LC643031.1, LC643032.1, LC643033.1, LC643034.1, LC643035.1, LC643036.1, LC643037.1, LC643038.1, LC643039.1, LC643040.1, LC643042.1, LC643043.1, LC643044.1, LC643045.1, LC643046.1, LC643047.1, LC643048.1, LC643049.1, LC643050.1, LC643051.1, LC643052.1
Asakura,H., Yoshida,I., Kumagai,R., Yaoita,Y., Miyake,H., Fujiwara,T., Nagashima,M., Suzuki,J., Sadamasu,K.	LC636480.1, LC636481.1, LC636482.1, LC636483.1, LC636484.1, LC636485.1, LC636486.1, LC636487.1, LC636488.1, LC636489.1, LC636490.1, LC636491.1, LC636492.1, LC636493.1, LC636494.1, LC650036.1, LC650037.1, LC650038.1, LC650039.1, LC650040.1, LC650041.1, LC650042.1, LC650043.1, LC650044.1, LC650045.1, LC650046.1, LC650047.1, LC650048.1, LC650049.1, LC650050.1, LC650051.1, LC650052.1, LC650053.1, LC650054.1, LC650055.1, LC650056.1, LC650057.1
Asakura,H., Yoshida,I., Miyake,H., Fujiwara,T., Nagashima,M., Suzuki,J., Sadamasu,K.	LC632047.1, LC632048.1, LC632049.1, LC632050.1, LC632051.1, LC632052.1, LC632053.1, LC632054.1, LC632055.1, LC632056.1, LC632057.1
Ash,A., Ali,F., Koshy,C., Alderton,A., Amato,R., Barrett,J., Goncalves,S., Harrison,E., Jackson,D.K., Johnston,I., Kwiatkowski,D., Langford,C., Sillitoe,J., The Wellcome Sanger Institute COVID-19 Surveillance,Team.	FR989630.1, HG999778.1, OA967607.1, OA967608.1, OA967609.1, OA967610.1, OA967611.1, OA967612.1, OA967613.1, OA967614.1, OA967615.1, OA967616.1, OA967617.1, OA967618.1, OA967619.1, OA967620.1, OA967621.1, OA967622.1, OA967626.1, OA967628.1, OA967629.1, OA971699.1, OA971702.1, OA971705.1, OA971706.1, OA971710.1
Assudani,H., Babhoria,B., Pandya,L., Bagatharia,S., Sabara,P., Puvar,A., Raval,J., Patel,Z., Gandhi,M., Trivedi,P., Pandya,M., Patel,N., Savaliya,N., Kumar,R., Kumar,D., Saiyed,Z., Patel,K., Rajpara,N., Dixit,R.D., Kadri,A.M., Bakshi,H., Joshi,C., Joshi,M.	MT666042.1
Atkins,L.M., Johnson,A.N., Ware,G.L., Mijalis,A., Kamil,J.P., Carroll,J.L., Van Diest,M., Scott,R.S., Yurochko,A.D., Kevil,C.G., Vanchiere,J.A., Bocchini,J.A.	OK178570.1, OK178571.1, OK178572.1, OK178573.1, OK178574.1, OK178575.1, OK178576.1, OK178577.1, OK178578.1, OK178579.1, OK178580.1, OK178581.1, OK178582.1, OK178583.1, OK178584.1, OK178585.1, OK178586.1, OK178587.1, OK178588.1, OK178589.1, OK178590.1, OK178591.1, OK178592.1, OK178593.1, OK178594.1, OK178595.1, OK178596.1, OK178597.1, OK178598.1, OK178599.1, OK178600.1, OK178601.1, OK178602.1, OK178603.1, OK178604.1, OK178605.1, OK178606.1, OK178607.1, OK178608.1, OK178609.1, OK178610.1, OK178611.1, OK178612.1, OK178613.1, OK178614.1, OK178615.1, OK178616.1, OK178617.1, OK178618.1, OK178619.1, OK178620.1, OK178621.1, OK178623.1, OK178625.1, OK178626.1, OK178627.1, OK178629.1, OK178630.1, OK178631.1, OK178632.1, OK178633.1, OK178634.1, OK178635.1, OK178636.1, OK178637.1, OK178638.1, OK178639.1, OK178640.1, OK178641.1, OK178642.1, OK178643.1, OK178644.1, OK178645.1, OK178646.1, OK178650.1, OK178651.1, OK178652.1, OK178653.1, OK178654.1, OK178655.1, OK178656.1, OK178657.1, OK178658.1, OK178659.1, OK178660.1, OK178661.1, OK178662.1, OK178663.1, OK178664.1, OK178665.1, OK178666.1, OK178667.1, OK178668.1, OK178669.1, OK178670.1, OK178671.1, OK178673.1, OK178674.1, OK178676.1, OK178677.1, OK178678.1, OK178679.1, OK178680.1, OK178681.1, OK178682.1, OK178683.1
Au,C.H., Chan,W.S., Lam,H.Y., Ho,D.N., Lam,S.Y.M., Zee,J.S.T., Chan,T.L., Ma,E.S.K.	MT510744.1, MT510745.1, MT517419.1
Aubrey,B.G., Caro-Vegas,C.P., Dittmer,D., Eason,A.B., Juarez,A., Landis,J.T., McNamara,R.P., Miller,M.B., Moorad,R., Pluta,L.J., Seltzer,T.A., Thompson,C., Vahrson,W., Villamor,F.	MT554052.1
Aubrey,B.G., Caro-Vegas,C.P., Dittmer,D., Eason,A.B., Juarez,A., Landis,J.T., Mcnamara,R.P., Miller,M.B., Moorad,R., Pluta,L.J., Seltzer,T.A., Thompson,C., Vahrson,W., Villamor,F.	MT557568.1, MT557569.1, MT557570.1
Avalle,S.	MZ604600.1, MZ604601.1, MZ604602.1, MZ604603.1, MZ604604.1, MZ604605.1, MZ604606.1, MZ604607.1, MZ604608.1, MZ604609.1, MZ604610.1, MZ604611.1, MZ604612.1, MZ604613.1, MZ604614.1, MZ604615.1, MZ604616.1, MZ604617.1, MZ604618.1, MZ604619.1
Avanzato,V.A., Matson,M.J., Seifert,S.N., Pryce,R., Williamson,B.N., Anzick,S.L., Barbian,K., Judson,S.D., Fischer,E.R., Martens,C., Bowden,T.A., de Wit,E., Riedo,F.X., Munster,V.J., Siefert,S.N., WIlliamson,B.N., Anzick,S., Martens,C.A.	MT982401.1, MT982402.1, MT982403.1, MT982404.1, MT982405.1, MT982406.1
Avi,R., P?ll,T.	OU352341.1, OU370510.1, OU370511.1, OU370512.1, OU370513.1, OU370514.1, OU370515.1, OU370516.1, OU370517.1, OU370518.1, OU370519.1, OU370520.1, OU370521.1, OU370522.1, OU370523.1, OU370524.1, OU370525.1, OU370526.1, OU370527.1, OU370528.1, OU370529.1, OU370530.1, OU370531.1, OU370532.1, OU370533.1, OU370534.1, OU370536.1, OU370537.1, OU370538.1, OU370539.1, OU370540.1, OU370541.1, OU370542.1, OU370543.1, OU370544.1, OU370545.1, OU370546.1, OU370547.1, OU370548.1, OU370549.1, OU370550.1, OU370551.1, OU370552.1, OU370553.1, OU370554.1, OU370555.1, OU370556.1, OU370557.1, OU370558.1, OU370559.1, OU370560.1, OU370561.1, OU370562.1, OU370563.1, OU370564.1, OU370565.1, OU370566.1, OU370567.1, OU370568.1, OU370569.1, OU370570.1, OU370571.1, OU370572.1, OU370573.1, OU370574.1, OU370575.1, OU370577.1, OU370578.1, OU370580.1, OU370581.1, OU370582.1, OU370583.1, OU370584.1, OU370585.1, OU370586.1, OU370587.1, OU370588.1, OU370589.1, OU370590.1, OU370591.1, OU370592.1, OU370593.1, OU370594.1, OU370595.1, OU370596.1, OU370597.1, OU370598.1, OU370599.1, OU370600.1, OU370601.1, OU370602.1, OU370604.1, OU370605.1, OU370606.1, OU370607.1, OU370608.1, OU370609.1, OU370611.1, OU370612.1, OU370613.1, OU370615.1, OU370617.1, OU370618.1, OU370619.1, OU370620.1, OU370621.1, OU370622.1, OU370623.1, OU370624.1, OU370625.1, OU370626.1, OU370627.1, OU370628.1, OU370629.1, OU370630.1, OU370631.1, OU370632.1, OU370633.1, OU370634.1, OU370635.1, OU370636.1, OU370637.1, OU370638.1, OU370639.1, OU370640.1, OU370641.1, OU370642.1, OU370643.1, OU370644.1, OU370645.1, OU370646.1, OU370647.1, OU370648.1, OU370649.1, OU370650.1, OU370651.1, OU370652.1, OU370653.1, OU370654.1, OU370655.1, OU370656.1, OU370657.1, OU370658.1, OU370659.1, OU370660.1, OU370661.1, OU370662.1, OU370663.1, OU370664.1, OU370665.1, OU370666.1, OU370667.1, OU370668.1, OU370669.1, OU370670.1, OU370671.1, OU370672.1, OU370673.1, OU370674.1, OU370675.1, OU370676.1, OU370677.1, OU370678.1, OU370679.1, OU370680.1, OU370681.1, OU370682.1, OU370683.1, OU370684.1, OU370685.1, OU370686.1, OU370687.1, OU370688.1, OU370689.1, OU370690.1, OU370691.1, OU370693.1, OU370694.1, OU370695.1, OU370696.1, OU370697.1, OU370698.1, OU370699.1, OU370700.1, OU370701.1, OU370702.1, OU370703.1, OU370705.1, OU370706.1, OU370707.1, OU370708.1, OU370709.1, OU370710.1, OU370711.1, OU370712.1, OU370713.1, OU370714.1, OU370715.1, OU370716.1, OU370717.1, OU370718.1, OU370719.1, OU370720.1, OU370721.1, OU370722.1, OU370723.1, OU370724.1, OU370725.1, OU370726.1, OU370727.1, OU370728.1, OU370729.1, OU370730.1, OU370731.1, OU370732.1, OU370733.1, OU370734.1, OU370735.1, OU370736.1, OU370737.1, OU370738.1, OU370739.1, OU370740.1, OU370741.1, OU370742.1, OU370744.1, OU370745.1, OU370746.1, OU370747.1, OU370749.1, OU370750.1, OU370751.1, OU370752.1, OU370753.1, OU370754.1, OU370755.1, OU370756.1, OU370757.1, OU370759.1, OU370760.1, OU370761.1, OU370762.1, OU370763.1, OU370764.1, OU370765.1, OU370766.1, OU370767.1, OU370768.1, OU370769.1, OU370770.1, OU370772.1, OU370773.1, OU370774.1, OU370775.1, OU370776.1, OU370777.1, OU370778.1, OU370779.1, OU370780.1, OU370781.1, OU370782.1, OU370783.1, OU370784.1, OU370785.1, OU370786.1, OU370787.1, OU370788.1, OU370789.1, OU370790.1, OU370792.1, OU370794.1, OU370795.1, OU370797.1, OU370798.1, OU370799.1, OU370800.1, OU370801.1, OU370802.1, OU370803.1, OU370804.1, OU370805.1, OU370806.1, OU370807.1, OU370808.1, OU370809.1, OU370810.1, OU370811.1, OU370812.1, OU370813.1, OU370814.1, OU370815.1, OU370816.1, OU370817.1, OU370818.1, OU370821.1, OU370822.1, OU370823.1, OU370824.1, OU370825.1, OU370826.1, OU370827.1, OU370828.1, OU370829.1, OU370830.1, OU370832.1, OU370834.1, OU370835.1, OU370836.1, OU370838.1, OU370839.1, OU370840.1, OU370841.1, OU370842.1, OU370843.1, OU370844.1, OU370845.1, OU370846.1, OU370847.1, OU370848.1, OU370849.1, OU370850.1, OU370851.1, OU370852.1, OU370853.1, OU370855.1, OU370856.1, OU370857.1, OU370858.1, OU370859.1, OU370860.1, OU370861.1, OU370862.1, OU370863.1, OU370864.1, OU370865.1, OU370866.1, OU370867.1, OU370869.1, OU370870.1, OU370871.1, OU370872.1, OU370873.1, OU370874.1, OU370875.1, OU370876.1, OU370877.1, OU370878.1, OU370879.1, OU370880.1, OU370881.1, OU370882.1, OU370883.1, OU370884.1, OU370885.1, OU370886.1, OU370887.1, OU370888.1, OU370889.1, OU370890.1, OU370891.1, OU370892.1, OU370894.1, OU370895.1, OU370896.1, OU370898.1, OU370899.1, OU370900.1, OU370901.1, OU370903.1, OU370904.1, OU370905.1, OU370906.1, OU370907.1, OU370908.1, OU370909.1, OU370910.1, OU370911.1, OU370912.1
Avi,R., Pall,T.	HG994242.1, HG994243.1, HG994244.1, HG994245.1, HG994246.1, HG994247.1, HG994248.1, HG994249.1, HG994250.1, HG994251.1, HG994252.1, HG994255.1, OU271177.1, OU271182.1, OU271183.1, OU271201.1, OU271204.1, OU271207.1, OU271212.1, OU271214.1, OU271219.1, OU271224.1, OU271227.1, OU271230.1, OU271237.1, OU271238.1, OU271241.1, OU271247.1, OU271249.1, OU271257.1, OU271261.1, OU271262.1, OU271273.1, OU271277.1, OU271283.1, OU271287.1, OU271289.1, OU271301.1, OU271302.1, OU271305.1, OU271318.1, OU271321.1, OU271323.1, OU271332.1, OU271339.1, OU271341.1, OU271349.1, OU271352.1, OU271354.1, OU271358.1, OU271372.1, OU271373.1, OU271374.1, OU271376.1, OU271381.1, OU271389.1, OU271390.1, OU271394.1, OU271401.1, OU271402.1, OU271405.1, OU271409.1, OU271417.1, OU271420.1, OU271431.1, OU271439.1, OU271446.1, OU271452.1, OU271456.1, OU271457.1, OU271459.1, OU271461.1, OU271469.1, OU271470.1, OU271479.1, OU271480.1, OU271485.1, OU271487.1, OU271489.1, OU271493.1, OU271496.1, OU271497.1, OU271500.1, OU271502.1, OU271507.1, OU271508.1, OU271511.1, OU271512.1, OU271514.1, OU271523.1, OU271524.1, OU271525.1, OU271532.1, OU271535.1, OU271538.1, OU271541.1, OU271548.1, OU271549.1, OU271551.1, OU271560.1, OU271564.1, OU271565.1, OU271567.1, OU271570.1, OU271571.1, OU271573.1, OU271575.1, OU271583.1, OU271584.1, OU271590.1, OU271593.1, OU271594.1, OU271598.1, OU271604.1, OU271609.1, OU271619.1, OU271620.1, OU271621.1, OU271626.1, OU271636.1, OU271644.1, OU271645.1, OU271662.1, OU271667.1, OU271670.1, OU271676.1, OU271678.1, OU271685.1, OU271686.1, OU271691.1, OU271696.1, OU271702.1, OU271715.1, OU271718.1, OU271727.1, OU271728.1, OU271737.1, OU271745.1, OU271746.1, OU271753.1, OU271757.1, OU271761.1, OU271763.1, OU271767.1, OU271768.1, OU277346.1, OU277395.1, OU277410.1, OU277411.1, OU277412.1, OU277418.1, OU277419.1, OU277420.1, OU277421.1, OU277422.1, OU277423.1, OU277424.1, OU277425.1, OU277426.1, OU277428.1, OU277430.1, OU277431.1, OU277438.1, OU277450.1, OU277460.1, OU277462.1, OU277465.1, OU277470.1, OU277471.1, OU277473.1, OU277478.1, OU277479.1, OU277481.1, OU277484.1, OU277488.1, OU277489.1, OU277490.1, OU277493.1, OU277494.1, OU277500.1, OU277501.1, OU277502.1, OU277505.1, OU277509.1, OU277512.1, OU277515.1, OU277521.1, OU277528.1, OU277538.1, OU277539.1, OU277540.1, OU277541.1, OU277544.1, OU277564.1, OU277567.1, OU277572.1, OU277576.1, OU277577.1, OU277578.1, OU277579.1, OU277580.1, OU277582.1, OU277583.1, OU277584.1, OU277586.1, OU277587.1, OU277588.1, OU277589.1, OU277590.1, OU277591.1, OU277592.1, OU277593.1, OU277595.1, OU277596.1, OU277597.1, OU277598.1, OU277599.1, OU277600.1, OU277601.1, OU277604.1, OU277606.1, OU277608.1, OU277609.1, OU277610.1, OU277611.1, OU277612.1, OU277613.1, OU277615.1, OU277616.1, OU277617.1, OU277618.1, OU277619.1, OU277620.1, OU277621.1, OU277622.1, OU277623.1, OU277624.1, OU277625.1, OU277627.1, OU277631.1, OU277632.1, OU277634.1, OU277635.1, OU277636.1, OU277637.1, OU277638.1, OU277639.1, OU277640.1, OU277641.1, OU277642.1, OU277644.1, OU277645.1, OU277647.1, OU277649.1, OU277651.1, OU277652.1, OU277653.1, OU277654.1, OU277655.1, OU277656.1, OU277657.1, OU277658.1, OU277659.1, OU277660.1, OU277661.1, OU277662.1, OU277663.1, OU277664.1, OU277666.1, OU277668.1, OU277669.1, OU277670.1, OU277671.1, OU277672.1, OU277673.1, OU277674.1, OU277676.1, OU277679.1, OU277682.1, OU277683.1, OU277684.1, OU277689.1, OU277690.1, OU277691.1, OU277692.1, OU277693.1, OU277695.1, OU277696.1, OU277697.1, OU277698.1, OU277699.1, OU277700.1, OU277701.1, OU277702.1, OU277704.1, OU277707.1, OU277708.1, OU277709.1, OU277710.1, OU277711.1, OU277712.1, OU277713.1, OU277714.1, OU277715.1, OU277716.1, OU277717.1, OU277718.1, OU277719.1, OU277720.1, OU277724.1, OU277726.1, OU277727.1, OU277728.1, OU277729.1, OU277734.1, OU277735.1, OU277736.1, OU277737.1, OU277741.1, OU277744.1, OU277745.1, OU277747.1, OU277764.1, OU277765.1, OU277766.1, OU277767.1, OU277768.1, OU277769.1, OU277770.1, OU277771.1, OU277772.1, OU277773.1, OU277774.1, OU277775.1, OU277776.1, OU277777.1, OU277778.1, OU277779.1, OU277780.1, OU277782.1, OU277783.1, OU277784.1, OU277785.1, OU277786.1, OU277787.1, OU277788.1, OU277789.1, OU277790.1, OU277791.1, OU277793.1, OU277794.1, OU277796.1, OU277797.1, OU277798.1, OU277799.1, OU277800.1, OU277801.1, OU277804.1, OU277806.1, OU277807.1, OU277808.1, OU277809.1, OU277814.1, OU277815.1, OU277816.1, OU277817.1, OU277818.1, OU277819.1, OU277821.1, OU277822.1, OU277823.1, OU277826.1, OU277827.1, OU277830.1, OU277831.1, OU277832.1, OU277838.1, OU277839.1, OU277840.1, OU277842.1, OU277843.1, OU277844.1, OU277845.1, OU277847.1, OU277850.1, OU277851.1, OU277852.1, OU277853.1, OU277854.1, OU277855.1, OU277857.1, OU277858.1, OU277859.1, OU277860.1, OU277861.1, OU277862.1, OU277864.1, OU277865.1, OU277866.1, OU277867.1, OU277868.1, OU277869.1, OU277870.1, OU277872.1, OU277873.1, OU277874.1, OU277875.1, OU277876.1, OU277877.1, OU277878.1, OU277879.1, OU277880.1, OU277881.1, OU277882.1, OU277884.1, OU277885.1, OU277886.1, OU277887.1, OU277888.1, OU277889.1, OU277890.1, OU277891.1, OU277892.1, OU277893.1, OU277894.1, OU277899.1, OU277901.1, OU277902.1, OU277903.1, OU277904.1, OU277905.1, OU277908.1, OU277910.1, OU277911.1, OU277912.1, OU277913.1, OU277914.1, OU277915.1, OU277918.1, OU277924.1, OU277937.1, OU277945.1, OU277946.1, OU277947.1, OU277948.1, OU277950.1, OU277952.1, OU277953.1, OU277954.1, OU277955.1, OU277956.1, OU277958.1, OU277959.1, OU277960.1, OU277961.1, OU277962.1, OU277963.1, OU277964.1, OU277965.1, OU277966.1, OU277967.1, OU277968.1, OU277969.1, OU277970.1, OU277971.1, OU277972.1, OU277975.1, OU277976.1, OU277977.1, OU277979.1, OU277980.1, OU277982.1, OU277983.1, OU277985.1, OU277987.1, OU277989.1, OU277991.1, OU277992.1, OU277996.1, OU277997.1, OU277998.1, OU278003.1, OU278004.1, OU278006.1, OU278007.1, OU278008.1, OU278009.1, OU278010.1, OU278011.1, OU278012.1, OU278013.1, OU278014.1, OU278015.1, OU278016.1, OU278017.1, OU278018.1, OU278019.1, OU278020.1, OU278021.1, OU278022.1, OU278023.1, OU278024.1, OU278025.1, OU278026.1, OU278027.1, OU278028.1, OU278030.1, OU278031.1, OU278033.1, OU278034.1, OU278035.1, OU278036.1, OU278037.1, OU278038.1, OU278039.1, OU278040.1, OU278041.1, OU278042.1, OU278043.1, OU278044.1, OU278046.1, OU278047.1, OU278048.1, OU278049.1, OU278050.1, OU278051.1, OU278052.1, OU278053.1, OU278054.1, OU278055.1, OU278056.1, OU278057.1, OU278058.1, OU278059.1, OU278060.1, OU278061.1, OU278062.1, OU278063.1, OU278064.1, OU278065.1, OU278066.1, OU278067.1, OU278068.1, OU278069.1, OU278070.1, OU278071.1, OU278072.1, OU278073.1, OU278074.1, OU278075.1, OU278077.1, OU278079.1, OU278080.1, OU278081.1, OU278082.1, OU278083.1, OU278084.1, OU278085.1, OU278086.1, OU278087.1, OU278088.1, OU278089.1, OU278090.1, OU278091.1, OU278092.1, OU278093.1, OU278094.1, OU278095.1, OU278096.1, OU278097.1, OU278098.1, OU278099.1, OU278100.1, OU278101.1, OU278102.1, OU278105.1, OU278106.1, OU278107.1, OU278108.1, OU278109.1, OU278110.1, OU278111.1, OU278112.1, OU278113.1, OU278115.1, OU278116.1, OU278117.1, OU278118.1, OU278119.1, OU278120.1, OU278121.1, OU278122.1, OU278124.1, OU278125.1, OU278126.1, OU278127.1, OU278128.1, OU278129.1, OU278130.1, OU278131.1, OU278132.1, OU278133.1, OU278134.1, OU278135.1, OU278136.1, OU278137.1, OU278138.1, OU278139.1, OU278140.1, OU278141.1, OU278142.1, OU278143.1, OU278144.1, OU278145.1, OU278146.1, OU278147.1, OU278148.1, OU278149.1, OU278150.1, OU278151.1, OU278152.1, OU278153.1, OU278154.1, OU278155.1, OU278156.1, OU278159.1, OU278160.1, OU278161.1, OU278162.1, OU278163.1, OU278164.1, OU278165.1, OU278166.1, OU278167.1, OU278168.1, OU278169.1, OU278170.1, OU278171.1, OU278172.1, OU278173.1, OU278174.1, OU278175.1, OU278176.1, OU278177.1, OU278178.1, OU278179.1, OU278180.1, OU278181.1, OU278182.1, OU278184.1, OU278186.1, OU278187.1, OU278188.1, OU278189.1, OU278190.1, OU278191.1, OU278192.1, OU278193.1, OU278194.1, OU278195.1, OU278196.1, OU278198.1, OU278199.1, OU278200.1, OU278201.1, OU278202.1, OU278203.1, OU278204.1, OU278205.1, OU278206.1, OU278207.1, OU278208.1, OU278209.1, OU278210.1, OU278211.1, OU278212.1, OU278213.1, OU278214.1, OU278215.1, OU278216.1, OU278217.1, OU278218.1, OU278219.1, OU278220.1, OU278221.1, OU278222.1, OU278223.1, OU278224.1, OU278225.1, OU278227.1, OU278228.1, OU278229.1, OU278230.1, OU278231.1, OU278232.1, OU278233.1, OU278234.1, OU278235.1, OU278236.1, OU278237.1, OU278238.1, OU278239.1, OU278240.1, OU278241.1, OU278242.1, OU278243.1, OU278244.1, OU278245.1, OU278246.1, OU278247.1, OU278248.1, OU278249.1, OU278250.1, OU278251.1, OU278252.1, OU278254.1, OU278256.1, OU278257.1, OU278258.1, OU278259.1, OU278260.1, OU278261.1, OU278262.1, OU278263.1, OU278264.1, OU278265.1, OU278266.1, OU278267.1, OU278268.1, OU278269.1, OU278270.1, OU278273.1, OU278274.1, OU278275.1, OU278276.1, OU278277.1, OU278278.1, OU278279.1, OU278280.1, OU278282.1, OU278283.1, OU278284.1, OU278285.1, OU278286.1, OU278287.1, OU278289.1, OU278290.1, OU278291.1, OU278292.1, OU278293.1, OU278294.1, OU278295.1, OU278296.1, OU278297.1, OU278298.1, OU278299.1, OU278300.1, OU278301.1, OU278305.1, OU278306.1, OU278307.1, OU278308.1, OU278309.1, OU278310.1, OU278311.1, OU278312.1, OU278313.1, OU278315.1, OU278317.1, OU278318.1, OU278319.1, OU278321.1, OU278322.1, OU278323.1, OU278324.1, OU278325.1, OU278326.1, OU278328.1, OU278329.1, OU278330.1, OU278331.1, OU278332.1, OU278334.1, OU278335.1, OU278336.1, OU278337.1, OU278339.1, OU278341.1, OU278342.1, OU278343.1, OU278345.1, OU278348.1, OU278350.1, OU278352.1, OU278354.1, OU278355.1, OU278356.1, OU278357.1, OU278359.1, OU278360.1, OU278361.1, OU278362.1, OU278364.1, OU278365.1, OU278367.1, OU278368.1, OU278371.1, OU278373.1, OU278374.1, OU278375.1, OU278377.1, OU278378.1, OU278379.1, OU278380.1, OU278381.1, OU278384.1, OU278385.1, OU278387.1, OU278388.1, OU278391.1, OU278394.1, OU278395.1, OU278397.1, OU278398.1, OU278399.1, OU278400.1, OU278401.1, OU278402.1, OU278403.1, OU278404.1, OU278405.1, OU278406.1, OU278407.1, OU278408.1, OU278409.1, OU278410.1, OU278411.1, OU278412.1, OU278413.1, OU278416.1, OU278419.1, OU278420.1, OU278421.1, OU278422.1, OU278423.1, OU278424.1, OU278425.1, OU278426.1, OU278427.1, OU278428.1, OU278429.1, OU278430.1, OU278431.1, OU278432.1, OU278433.1, OU278434.1, OU278435.1, OU278436.1, OU278437.1, OU278438.1, OU278439.1, OU278440.1, OU278441.1, OU278442.1, OU278443.1, OU278444.1, OU278445.1, OU278446.1, OU278447.1, OU278448.1, OU278450.1, OU278451.1, OU278452.1, OU278454.1, OU278456.1, OU278458.1, OU278459.1, OU278461.1, OU278462.1, OU278463.1, OU278464.1, OU278465.1, OU278466.1, OU278467.1, OU278468.1, OU278469.1, OU278470.1, OU278471.1, OU278472.1, OU278473.1, OU278475.1, OU278476.1, OU278477.1, OU278479.1, OU278480.1, OU278481.1, OU278482.1, OU278483.1, OU278484.1, OU278485.1, OU278486.1, OU278487.1, OU278488.1, OU278489.1, OU278490.1, OU278491.1, OU278492.1, OU278494.1, OU278495.1, OU278496.1, OU278497.1, OU278498.1, OU278499.1, OU278500.1, OU278501.1, OU278502.1, OU278504.1, OU278505.1, OU278506.1, OU278507.1, OU278508.1, OU278509.1, OU278510.1, OU278511.1, OU278512.1, OU278514.1, OU278515.1, OU278517.1, OU278518.1, OU278519.1, OU278521.1, OU278524.1, OU278526.1, OU278527.1, OU278528.1, OU278529.1, OU278530.1, OU278531.1, OU278532.1, OU278533.1, OU278534.1, OU278542.1, OU278546.1, OU278547.1, OU278551.1, OU278552.1, OU278554.1, OU278555.1, OU278556.1, OU278557.1, OU278558.1, OU278559.1, OU278560.1, OU278561.1, OU278562.1, OU278563.1, OU278566.1, OU278568.1, OU278570.1, OU278571.1, OU278572.1, OU278575.1, OU278577.1, OU278578.1, OU278581.1, OU278582.1, OU278583.1, OU278586.1, OU278587.1, OU278588.1, OU278590.1, OU278592.1, OU278594.1, OU278595.1, OU278598.1, OU278599.1, OU278602.1, OU278603.1, OU278606.1, OU278607.1, OU278608.1, OU278609.1, OU278610.1, OU278611.1, OU278613.1, OU278619.1, OU278620.1, OU278621.1, OU278622.1, OU278624.1, OU278626.1, OU278631.1, OU278632.1, OU278638.1, OU278640.1, OU278648.1, OU278650.1, OU278652.1, OU278653.1, OU278654.1, OU278655.1, OU278656.1, OU278660.1, OU278663.1, OU278664.1, OU278665.1, OU278666.1, OU278667.1, OU278668.1, OU278670.1, OU278671.1, OU278672.1, OU278674.1, OU278675.1, OU278676.1, OU278677.1, OU278678.1, OU278680.1, OU278682.1, OU278683.1, OU278685.1, OU278688.1, OU278689.1, OU278690.1, OU278691.1, OU278692.1, OU278693.1, OU278694.1, OU278695.1, OU278696.1, OU278697.1, OU278698.1, OU278699.1, OU278701.1, OU278702.1, OU278703.1, OU278704.1, OU278705.1, OU278706.1, OU278707.1, OU278708.1, OU278709.1, OU278710.1, OU278712.1, OU278713.1, OU278714.1, OU278715.1, OU278717.1, OU278718.1, OU278719.1, OU278723.1, OU278737.1, OU278745.1, OU278746.1, OU278747.1, OU278759.1, OU278760.1, OU278763.1, OU278766.1, OU278770.1, OU278771.1, OU278773.1, OU278774.1, OU278775.1, OU278776.1, OU278777.1, OU278780.1, OU278781.1, OU278782.1, OU278784.1, OU278785.1, OU278787.1, OU278788.1, OU278789.1, OU278794.1, OU278795.1, OU278796.1, OU278799.1, OU278800.1, OU278801.1, OU278803.1, OU278804.1, OU278805.1, OU278807.1, OU278808.1, OU278809.1, OU278811.1, OU278812.1, OU278813.1, OU278819.1, OU278820.1, OU278825.1, OU278827.1, OU278830.1, OU278832.1, OU278833.1, OU278838.1, OU278839.1, OU278840.1, OU278841.1, OU278867.1, OU278873.1, OU278876.1, OU278884.1, OU278889.1, OU278890.1, OU278902.1, OU278904.1, OU278914.1, OU278915.1, OU278916.1, OU278919.1, OU278961.1, OU278962.1, OU278972.1, OU278973.1, OU278975.1, OU278979.1, OU278984.1, OU278996.1, OU278999.1, OU279040.1, OU279041.1, OU279042.1, OU279043.1, OU279045.1, OU279049.1, OU279050.1, OU279052.1, OU279054.1, OU279055.1, OU279056.1, OU279060.1, OU279065.1, OU279067.1, OU279075.1, OU279079.1, OU279085.1, OU279090.1, OU279212.1, OU279220.1, OU279365.1, OU562625.1, OU562639.1, OU562644.1, OU562650.1
Ayass,M.A., Griko,N., Zhu,K.W., Taheri,N., Abi Mosleh,L.	MZ573583.1, MZ573584.1, MZ573585.1, MZ573586.1, MZ573587.1, MZ574050.1
Ayubov,M.S., Buriev,Z.T., Mirzakhmedov,M.H., Usmanov,D.E., Yusupov,A.N., Shermatov,S.E., Ubaydullaeva,K.A., Abdurakhmonov,I.Y.	MZ892621.1, MZ892622.1, MZ892623.1, MZ892624.1, MZ892625.1, MZ892626.1, MZ892627.1
Ayubov,M.S., Buriev,Z.T., Mirzakhmedov,M.H., Yusupov,A.N., Shermatov,S.E., Abdurakhmonov,I.Y.	MW853559.1, MW853560.1, MW853561.1, MW853562.1, MW853563.1, MW853564.1, MW853565.1, MW853566.1, MW853567.1, MW853568.1, MW853569.1
Azadmanesh,K., Khosravi,M.A., Abbasalipour Bashash,M., Mahdizad,F., Bagherian,H., Ghavidel,M., Zeinali,S., Chamran Hospital,C., National Institute for Medical Research Develoment,N.	MZ359830.1
Azhar,E.I., Hassan,A.M., Tolah,A.M., Uthman,N.A., Al-Sobahy,T.L., Farraj,S.A., El-Kafrawy,S.A.	MT630421.1, MT630422.1, MT630423.1, MT630424.1, MT630425.1, MT630426.1, MT630427.1, MT630428.1, MT630429.1, MT630430.1, MT630431.1, MT630432.1
Babhoria,B., Assudani,H., Patel,K., Pandya,L., Bagatharia,S., Sabara,P., Puvar,A., Raval,J., Patel,Z., Gandhi,M., Trivedi,P., Pandya,M., Patel,N., Savaliya,N., Kumar,R., Kumar,D., Saiyed,Z., Sharma,P., Dixit,R.D., Kadri,A.M., Bakshi,H., Joshi,C., Joshi,M.	MT665974.1
Babhoria,B., Assudani,H., Puvar,A., Raval,J., Patel,Z., Gandhi,M., Trivedi,P., Pandya,M., Patel,N., Savaliya,N., Kumar,R., Kumar,D., Saiyed,Z., Patel,K., Pandya,L., Ansari,A., Trivedi,N., Dixit,R.D., Kadri,A.M., Bakshi,H., Joshi,C., Joshi,M.	MT800934.1
Babiker,A., Anne,P.	MT539163.1
Babiker,A., Khosravi,D., Piantadosi,A.	MZ447072.1, MZ447073.1, MZ447074.1, MZ447075.1, MZ447076.1, MZ447077.1, MZ447078.1, MZ447079.1
Babiker,A., Piantadosi,A.	MT539161.1, MT539162.1, MW008562.1, MW008563.1, MW008564.1, MW008565.1, MW008566.1, MW008567.1, MW008568.1, MW008569.1, MW008570.1, MW008571.1, MW008573.1, MW008574.1, MW008575.1, MW008576.1, MW008577.1, MW008578.1, MW008579.1, MW008580.1, MW008581.1, MW008582.1, MW008583.1, MW008584.1, MW008585.1, MW008586.1, MW008587.1, MW008588.1, MW008589.1, MW008590.1, MW047016.1, MW047017.1, MW047018.1
Badar,N., Ikram,A., Salman,M., Umair,M., Mirza,H.A., Ahad,A., Tamim,S., Israr,A., Hussain,I., Abbasi,A.A., Zhang,B., Li,M., Li,C., Song,S., Chen,M., Zhao,W., Bao,Y., Xue,Y., Yang,Y.	MW421982.1, MW421983.1, MW421984.1, MW421985.1, MW421986.1, MW421987.1, MW421988.1, MW421989.1, MW421990.1, MW421991.1, MW421992.1, MW421993.1, MW421994.1, MW421995.1, MW421996.1, MW421997.1, MW421998.1, MW421999.1, MW422000.1, MW422001.1, MW422002.1, MW422003.1, MW422004.1, MW422005.1, MW422006.1, MW422007.1, MW422008.1, MW422009.1, MW422010.1, MW422011.1, MW422012.1, MW422013.1, MW422014.1, MW422015.1, MW422016.1, MW422017.1, MW422018.1, MW422019.1, MW422020.1, MW422021.1, MW422022.1, MW422023.1, MW422024.1, MW422025.1, MW422026.1, MW422027.1, MW422028.1, MW422029.1, MW422030.1, MW422031.1, MW422032.1, MW422033.1, MW422034.1, MW422035.1, MW422036.1, MW422037.1, MW422038.1, MW422039.1, MW422040.1, MW422041.1, MW422042.1, MW422043.1, MW422044.1, MW422045.1, MW422046.1, MW422047.1, MW422048.1, MW422049.1, MW422050.1, MW422051.1, MW422052.1, MW422053.1, MW422054.1, MW422055.1, MW422056.1, MW422057.1, MW422058.1, MW422059.1, MW422060.1, MW422061.1, MW422062.1, MW422063.1, MW422064.1, MW422065.1, MW422066.1, MW422067.1, MW422068.1, MW422069.1, MW422070.1, MW422071.1, MW422072.1, MW422073.1, MW422074.1, MW422075.1, MW422076.1, MW422077.1, MW422078.1, MW422079.1, MW422080.1, MW422081.1, MW422082.1, MW422083.1, MW422084.1, MW422085.1, MW422086.1, MW422087.1, MW422088.1, MW422089.1, MW422090.1, MW422091.1, MW422092.1, MW422093.1, MW422094.1, MW422095.1, MW422096.1, MW422097.1, MW422098.1, MW422099.1, MW422100.1, MW422101.1, MW422102.1, MW422103.1, MW422104.1, MW422105.1, MW422106.1, MW422107.1, MW422108.1, MW422109.1, MW422110.1, MW422111.1, MW422112.1, MW422113.1, MW422114.1, MW422115.1, MW422116.1, MW422117.1, MW422118.1, MW422119.1, MW422120.1, MW422121.1, MW422122.1, MW422123.1, MW422124.1, MW422125.1, MW422126.1, MW422127.1, MW422128.1, MW422129.1, MW422130.1, MW422131.1
Bagatharia,S., Chauhan,N., Mullan,S., Gamit,A., Puvar,A., Raval,J., Patel,Z., Gandhi,M., Trivedi,P., Pandya,M., Patel,N., Savaliya,N., Kumar,R., Kumar,D., Saiyed,Z., Patel,K., Pandya,L., Jindal,B., Dixit,R.D., Kadri,A.M., Bakshi,H., Joshi,C., Joshi,M.	MT676014.1
Bagatharia,S., Modi,P., Pattani,M., Antala,S., Pandit,R., Shah,T., Hinsu,A., Sabara,P., Puvar,A., Raval,J., Patel,Z., Gandhi,M., Trivedi,P., Pandya,M., Kanani,A., Patel,N., Savaliya,N., Kumar,R., Kumar,D., Saiyed,Z., Patel,K., Pandya,L., Rajpara,N., Modi,B., Shrimali,G., Dixit,R.D., Kadri,A.M., Mishra,U., Joshi,C., Joshi,M.	MT539170.1
Bagatharia,S., Shah,M., Doshi,N., Godbole,V., Shah,T., Hinsu,A., Sabara,P., Puvar,A., Raval,J., Patel,Z., Gandhi,M., Trivedi,P., Pandya,M., Patel,N., Savaliya,N., Kumar,R., Kumar,D., Saiyed,Z., Patel,K., Pandya,L., Patel,F., Dixit,R.D., Kadri,A.M., Bakshi,H., Joshi,C., Joshi,M.	MT635407.1
Bagatharia,S., Shah,P., Upadhyay,K.J., Mungalpara,N., Shah,T., Hinsu,A., Sabara,P., Puvar,A., Raval,J., Patel,Z., Gandhi,M., Trivedi,P., Pandya,M., Patel,N., Savaliya,N., Kumar,R., Kumar,D., Saiyed,Z., Patel,K., Pandya,L., Jindal,B., Dixit,R.D., Kadri,A.M., Bakshi,H., Joshi,C., Joshi,M.	MT607608.1
Bagatharia,S., Shah,P., Upadhyay,K.J., Shah,T., Hinsu,A., Sabara,P., Puvar,A., Raval,J., Patel,Z., Gandhi,M., Trivedi,P., Pandya,M., Patel,N., Savaliya,N., Kumar,R., Kumar,D., Saiyed,Z., Patel,K., Pandya,L., Patel,F., Dixit,R.D., Kadri,A.M., Bakshi,H., Joshi,C., Joshi,M.	MT576055.1
Bagatharia,S., Upadhyay,K.J., Pandit,R., Shah,T., Hinsu,A., Sabara,P., Puvar,A., Raval,J., Gandhi,M., Trivedi,P., Pandya,M., Kanani,A., Verma,A., Savaliya,N., Kumar,R., Kumar,D., Saiyed,Z., Kinariwala,D., Patel,D., Aring,B., Khandelwal,N., Vaghela,G., Barve,S., Modi,B., Joshi,K., Shrimali,G., Sood,N., Shah,P., Dixit,R.D., Nathani,N., Joshi,C., Joshi,M.	MT483555.1
Bagatharia,S., Upadhyay,K.J., Pandit,R., Shah,T., Hinsu,A., Sabara,P., Puvar,A., Raval,J., Gandhi,M., Trivedi,P., Pandya,M., Kanani,A., Verma,A., Savaliya,N., Kumar,R., Kumar,D., Saiyed,Z., Kinariwala,D., Patel,D., Aring,B., Khandelwal,N., Vaghela,G., Barve,S., Modi,B., Joshi,K., Shrimali,G., Sood,N., Shah,P., Dixit,R.D., Patel,N., Joshi,C., Joshi,M.	MT467239.1
Bagatharia,S., Upadhyay,K.J., Pandit,R., Shah,T., Hinsu,A., Sabara,P., Puvar,A., Raval,J., Gandhi,M., Trivedi,P., Pandya,M., Kanani,A., Verma,A., Savaliya,N., Kumar,R., Kumar,D., Saiyed,Z., Kinariwala,D., Patel,D., Aring,B., Khandelwal,N., Vaghela,G., Barve,S., Modi,B., Joshi,K., Shrimali,G., Sood,N., Shah,P., Dixit,R.D., Shewale,D., Joshi,C., Joshi,M.	MT467263.1
Bagatharia,S., Vaghela,D., Patel,R., Shah,P., Upadhyay,K.J., Pandit,R., Shah,T., Hinsu,A., Sabara,P., Puvar,A., Raval,J., Patel,Z., Gandhi,M., Trivedi,P., Pandya,M., Kanani,A., Patel,N., Savaliya,N., Kumar,R., Kumar,D., Saiyed,Z., Patel,K., Pandya,L., Ansari,A., Modi,B., Shrimali,G., Dixit,R.D., Kadri,A.M., Mishra,U., Joshi,C., Joshi,M.	MT560680.1
Bagda,B., Dedaniya,R., Puvar,A., Raval,J., Patel,Z., Gandhi,M., Trivedi,P., Pandya,M., Patel,N., Savaliya,N., Kumar,R., Kumar,D., Saiyed,Z., Patel,K., Pandya,L., Ansari,A., Trivedi,N., Dixit,R.D., Kadri,A.M., Bakshi,H., Joshi,C., Joshi,M.	MW242963.1
Baggen,J., Persoons,L., Jansen,S., Vanstreels,E., Jacquemyn,M., van Looveren,D., Boeckx,B., Geudens,V., de Man,J., Jochmans,D., Vanaudenaerde,B.M., Lambrechts,D., Neyts,J., Dallmeier,K., Thibaut,H.J., Maes,P., Daelemans,D., Wawina-Bokalanga,T., Marti Carreras,J., Vanmechelen,B.	MW368439.1, MW368440.1
Bagnarelli,P., Caucci,S., Di Sante,L., Menzo,S., Alessandrini,F., Onofri,V., Turchi,C., Melchionda,F., Tagliabracci,A.	MT479216.1, MT483867.1, MT483874.1, MT483875.1, MT483876.1, MT483877.1, MT483878.1, MT483879.1, MT483880.1, MT483881.1
Bailey,A.G., Caro-Vegas,C., Dittmer,D., Eason,A.B., Juarez,A., Landis,J.T., McNamara,R.P., Miller,M.B., Moorad,R., Pluta,L.J., Seltzer,T.A., Thompson,C., Vahrson,W., Villamor,F.	MT308702.1
Bailey,A.G., Caro-Vegas,C., Thompson,C., Dittmer,D., Eason,A.B., Juarez,A., Landis,J.T., McNamara,R.P., Miller,M.B., Moorad,R., Pluta,L.J., Seltzer,T.A., Villamor,F., Vahrson,W.	MT300186.2
Bailey,A.G., Caro-Vegas,C.P., Dittmer,D., Eason,A.B., Juarez,A., Landis,J.T., McNamara,R.P., Miller,M.B., Moorad,R., Pluta,L.J., Seltzer,T.A., Thompson,C., Vahrson,W., Villamor,F.	MT308703.1, MT308704.1, MT522852.1, MT522853.1, MT522854.1, MT522855.1, MT528598.1, MT528599.1, MT528600.1, MT528601.1, MT528602.1, MT528603.1, MT528604.1, MT528605.1, MT528606.1, MT528607.1, MT528608.1, MT528609.1, MT528610.1, MT528611.1, MT528612.1, MT528613.1, MT528614.1, MT528615.1, MT528616.1, MT528617.1, MT528618.1, MT528619.1, MT528620.1, MT528621.1, MT528622.1, MT528623.1, MT528624.1, MT528625.1, MT528626.1, MT528627.1, MT528628.1, MT528629.1, MT528630.1, MT528631.1, MT551604.1, MT551605.1, MT551606.1, MT551607.1, MT551608.1, MT551609.1, MT559800.1, MT559801.1, MT559802.1, MT559803.1, MT565495.1, MT565496.1, MT565497.1, MT565498.1, MT565499.1
Bains,A., Holland,L.A., Smith,M.F., Sullins,R.A., Mellor,N.J., Johnson,N., LaBaer,J., Murugan,V., Lim,E.S.	OK397299.1, OK397300.1, OK397301.1, OK397302.1, OK397303.1, OK397304.1, OK397305.1, OK397306.1, OK397307.1, OK397308.1, OK397309.1, OK397310.1, OK397311.1, OK397312.1, OK397313.1, OK397315.1, OK397316.1, OK397317.1, OK397318.1, OK397319.1, OK397320.1, OK397321.1, OK397322.1, OK397323.1, OK397325.1, OK397326.1, OK397327.1, OK397328.1, OK397329.1, OK397330.1, OK397331.1, OK397332.1, OK397333.1, OK397334.1, OK397335.1, OK397336.1, OK397337.1, OK397338.1, OK397339.1, OK397340.1, OK397341.1, OK397342.1, OK397343.1, OK397344.1, OK397345.1, OK397346.1, OK397347.1, OK397348.1, OK397349.1, OK397350.1, OK397351.1, OK397352.1, OK397353.1, OK397354.1, OK397355.1, OK397356.1, OK397357.1, OK397358.1, OK397359.1, OK397360.1, OK397361.1, OK397362.1, OK397363.1, OK397364.1, OK397365.1, OK397366.1, OK397367.1, OK397368.1, OK397369.1, OK397370.1, OK397371.1, OK397372.1, OK397373.1, OK397374.1, OK397375.1, OK397376.1, OK397377.1, OK397378.1, OK397379.1, OK397380.1, OK397381.1, OK397382.1, OK397383.1, OK397384.1, OK397385.1, OK397386.1, OK397387.1, OK397388.1, OK397389.1, OK397390.1, OK397391.1, OK397393.1, OK397394.1, OK397395.1, OK397396.1, OK397397.1, OK397398.1, OK397399.1, OK397400.1, OK397401.1, OK397403.1, OK397404.1, OK397405.1, OK397406.1, OK397407.1, OK397408.1, OK397409.1, OK397410.1, OK397411.1, OK397412.1, OK397413.1, OK397414.1, OK397415.1, OK397416.1, OK397417.1, OK397418.1, OK397419.1, OK397420.1, OK397421.1, OK397422.1, OK397423.1, OK397424.1, OK397425.1, OK397426.1, OK397427.1, OK397428.1, OK397429.1, OK397430.1, OK397431.1, OK397432.1, OK397433.1, OK397434.1, OK397435.1, OK397436.1, OK397437.1, OK397438.1, OK397439.1, OK397440.1, OK397441.1, OK397442.1, OK397443.1, OK397444.1, OK397445.1, OK397446.1, OK397447.1, OK397448.1, OK397449.1, OK397450.1, OK397451.1, OK397452.1, OK397453.1, OK397454.1, OK397455.1, OK397456.1, OK397457.1, OK397458.1, OK397459.1, OK397460.1, OK397461.1, OK397462.1, OK397463.1, OK397464.1, OK397465.1, OK397467.1, OK397468.1, OK397469.1, OK397470.1, OK397471.1, OK397472.1, OK397473.1, OK397474.1, OK397475.1, OK397476.1, OK397477.1, OK397478.1, OK397479.1, OK397480.1, OK397481.1, OK397482.1, OK397483.1, OK397484.1, OK397485.1, OK397486.1, OK397487.1, OK397488.1, OK397489.1, OK397490.1, OK397491.1, OK397492.1, OK397493.1, OK397494.1, OK397495.1, OK397496.1, OK397497.1, OK397498.1, OK397499.1, OK397500.1, OK397501.1, OK397502.1, OK397503.1, OK397504.1, OK397505.1, OK397506.1, OK397507.1, OK397508.1, OK397509.1, OK397510.1, OK397511.1, OK397512.1, OK397513.1, OK397514.1, OK397515.1, OK397516.1, OK397517.1, OK397518.1, OK397519.1, OK397520.1, OK397521.1, OK397522.1, OK397523.1, OK397524.1, OK397525.1, OK397526.1, OK397527.1, OK397528.1, OK397529.1, OK397530.1, OK397531.1, OK397532.1, OK397533.1, OK397534.1, OK397535.1, OK397536.1, OK397537.1, OK397538.1, OK397539.1, OK397540.1, OK397541.1, OK397542.1, OK397543.1, OK397544.1, OK397545.1, OK397546.1, OK397547.1, OK397548.1, OK397549.1, OK397550.1, OK397551.1, OK397552.1, OK397553.1, OK397554.1, OK397555.1, OK397556.1, OK397557.1, OK397558.1, OK397559.1, OK397560.1, OK397561.1, OK397562.1, OK397563.1, OK397564.1, OK397565.1, OK397566.1, OK397567.1, OK397568.1, OK397569.1, OK397570.1, OK397571.1, OK397572.1, OK397573.1, OK397574.1, OK397575.1, OK397576.1, OK397577.1, OK397578.1, OK397580.1, OK397581.1, OK397582.1, OK397583.1, OK397584.1, OK397585.1, OK397586.1, OK397587.1, OK397588.1, OK397589.1, OK397590.1, OK397591.1, OK397592.1, OL332356.1, OL332357.1, OL332358.1, OL332359.1, OL332360.1, OL332361.1, OL332362.1, OL332363.1, OL332364.1, OL332365.1, OL332366.1, OL332367.1, OL332368.1, OL332369.1, OL332370.1, OL332372.1, OL332373.1, OL332374.1, OL332375.1, OL332376.1, OL332377.1, OL332378.1, OL332379.1, OL332380.1, OL332381.1, OL332382.1, OL332383.1, OL332384.1, OL332385.1, OL332386.1, OL332387.1, OL332388.1, OL332390.1, OL332391.1, OL332392.1, OL332393.1, OL332394.1, OL332395.1, OL332396.1, OL332397.1, OL332398.1, OL332399.1, OL332400.1, OL332401.1, OL332402.1, OL332403.1, OL332404.1, OL332405.1, OL332407.1, OL332408.1, OL332409.1, OL332410.1, OL332411.1, OL332412.1, OL332413.1, OL332414.1, OL332415.1, OL332416.1, OL332417.1, OL332418.1, OL332419.1, OL332421.1, OL332422.1, OL332423.1, OL332424.1, OL332425.1, OL332426.1, OL332427.1, OL332428.1, OL332429.1, OL332430.1, OL332431.1, OL332432.1, OL332433.1, OL332434.1, OL332435.1, OL332436.1, OL332437.1, OL332438.1, OL332440.1, OL332441.1, OL332442.1, OL332443.1, OL332444.1, OL332445.1, OL332446.1, OL332447.1, OL332448.1, OL332449.1, OL332450.1, OL332451.1, OL332452.1, OL332453.1, OL332454.1, OL332455.1, OL332456.1, OL332457.1, OL332458.1, OL332459.1, OL332460.1, OL332461.1, OL332462.1, OL332463.1, OL332464.1, OL332465.1, OL332466.1, OL332467.1, OL332468.1, OL332469.1, OL332470.1, OL332471.1, OL332472.1, OL332473.1, OL332474.1, OL332475.1, OL332476.1, OL332477.1, OL332478.1, OL332479.1, OL332480.1, OL332481.1, OL332482.1, OL332483.1, OL332484.1, OL332485.1, OL332486.1, OL332487.1, OL332488.1, OL332489.1, OL332490.1, OL332491.1, OL332492.1, OL332493.1, OL332494.1, OL332495.1, OL332496.1, OL332497.1, OL332498.1, OL332499.1, OL332500.1, OL332501.1, OL332502.1, OL332503.1, OL332504.1, OL332505.1, OL332506.1, OL332507.1, OL332508.1, OL332509.1, OL332510.1, OL332511.1, OL332512.1, OL332513.1, OL332515.1, OL332516.1, OL332517.1, OL332518.1, OL332519.1, OL332520.1, OL332522.1, OL332523.1, OL332524.1, OL332525.1, OL332526.1, OL332527.1, OL332528.1, OL332529.1, OL332530.1, OL332531.1, OL332532.1, OL332533.1, OL332534.1, OL332535.1, OL332536.1, OL332537.1, OL332538.1, OL332539.1, OL332540.1, OL332541.1, OL332542.1, OL332543.1, OL332544.1, OL332545.1, OL332546.1, OL332547.1, OL332548.1, OL332549.1, OL332550.1, OL332551.1, OL332552.1, OL332553.1, OL332554.1, OL332555.1, OL332556.1, OL332557.1, OL332558.1, OL332559.1, OL332560.1, OL332561.1, OL332562.1, OL332563.1, OL332564.1, OL332565.1, OL332566.1, OL332567.1, OL332568.1, OL332569.1, OL332570.1, OL332571.1, OL332572.1, OL332573.1, OL332574.1, OL332575.1, OL332576.1, OL332577.1, OL332578.1, OL332579.1, OL332580.1, OL332581.1, OL332582.1, OL332583.1, OL332584.1, OL332585.1, OL332586.1, OL332587.1, OL332588.1, OL332589.1, OL332590.1, OL332591.1, OL332592.1, OL332593.1, OL332595.1, OL332596.1, OL332597.1, OL332598.1, OL332599.1, OL332600.1, OL332601.1, OL332602.1, OL332603.1, OL332604.1, OL332605.1, OL332606.1, OL332607.1, OL332608.1, OL332609.1, OL332610.1, OL332611.1, OL332612.1, OL332613.1, OL332614.1, OL332615.1, OL332616.1, OL332617.1, OL332618.1, OL332619.1, OL332620.1, OL332621.1, OL332622.1, OL332623.1, OL332624.1, OL332625.1, OL332626.1, OL332627.1, OL332628.1, OL332629.1, OL332630.1, OL332631.1, OL332632.1, OL332633.1, OL332836.1, OL332837.1, OL332838.1, OL332840.1, OL332841.1, OL332842.1, OL332843.1, OL332844.1, OL332845.1, OL332846.1, OL332847.1, OL332848.1, OL332849.1, OL332850.1, OL332851.1, OL332853.1, OL332854.1, OL332855.1, OL332856.1, OL332857.1, OL332858.1, OL332859.1, OL332860.1, OL332861.1, OL332863.1, OL332864.1, OL332865.1, OL332866.1, OL332867.1, OL332868.1, OL332869.1, OL332870.1, OL332871.1, OL332872.1, OL332873.1, OL332874.1, OL332875.1, OL332876.1, OL332877.1, OL332878.1, OL332879.1, OL332880.1, OL332881.1, OL332882.1, OL332883.1, OL332884.1, OL332885.1, OL332887.1, OL332888.1, OL332889.1, OL332890.1, OL332891.1, OL332892.1, OL332893.1, OL332894.1, OL332895.1, OL332896.1, OL332897.1, OL332898.1, OL332899.1, OL332900.1, OL332901.1, OL332902.1, OL332903.1, OL332904.1, OL332905.1, OL332906.1, OL332907.1, OL332908.1, OL332910.1, OL332911.1, OL332912.1, OL332913.1, OL332914.1, OL332915.1, OL332916.1, OL332917.1, OL332918.1, OL332919.1, OL332920.1, OL332921.1, OL332922.1, OL332923.1, OL332924.1, OL332925.1, OL332926.1, OL332927.1, OL332928.1, OL332929.1, OL332930.1, OL332931.1, OL332932.1, OL332933.1, OL332934.1, OL332935.1, OL332936.1, OL332937.1, OL332938.1, OL332939.1, OL332940.1, OL332941.1, OL332942.1, OL332943.1, OL332944.1, OL332945.1, OL332946.1, OL332947.1, OL332948.1, OL332949.1, OL332950.1, OL332951.1, OL332952.1, OL332953.1, OL332954.1, OL332955.1, OL332956.1, OL332957.1, OL332958.1, OL332959.1, OL332960.1, OL332961.1, OL332962.1, OL332963.1, OL332964.1, OL332965.1, OL332966.1, OL332967.1, OL332968.1, OL332969.1, OL332970.1, OL332971.1, OL332972.1, OL332973.1, OL332974.1, OL332975.1, OL332976.1, OL332977.1, OL332978.1, OL332979.1, OL332980.1, OL332981.1, OL332982.1, OL332983.1, OL332984.1, OL332985.1, OL332986.1, OL332987.1, OL332988.1, OL332989.1, OL332990.1, OL332991.1, OL332992.1, OL332993.1, OL332994.1, OL332995.1, OL332996.1, OL332997.1, OL332998.1, OL332999.1, OL333000.1, OL333001.1, OL333002.1, OL333003.1, OL333004.1, OL333005.1, OL333006.1, OL333007.1, OL333008.1, OL333009.1, OL333010.1, OL333011.1, OL333012.1, OL333013.1, OL333014.1, OL333016.1, OL333017.1, OL333018.1, OL333019.1, OL333020.1, OL333021.1, OL333022.1, OL333023.1, OL333024.1, OL333025.1, OL333026.1, OL333027.1, OL333028.1, OL333029.1, OL333030.1, OL333031.1, OL333032.1, OL333033.1, OL333034.1, OL333035.1, OL333036.1, OL333037.1, OL333038.1, OL333039.1, OL333040.1, OL333041.1, OL333042.1, OL333043.1, OL333044.1, OL333045.1, OL333046.1, OL333047.1, OL333048.1, OL333049.1, OL333050.1, OL333051.1, OL333052.1, OL333053.1, OL333054.1, OL333055.1, OL333056.1, OL333057.1, OL333058.1, OL333059.1, OL333060.1, OL333061.1, OL333062.1, OL333063.1, OL333064.1, OL333065.1, OL333066.1, OL333067.1, OL333068.1, OL333069.1, OL333070.1, OL333071.1, OL333072.1, OL333073.1, OL333074.1, OL333075.1, OL333076.1, OL333077.1, OL333078.1, OL333079.1, OL333080.1, OL333081.1, OL333082.1, OL333083.1, OL333084.1, OL333085.1, OL333086.1, OL333087.1, OL333088.1, OL333089.1, OL333090.1, OL333091.1, OL333092.1, OL333093.1, OL333094.1, OL333095.1, OL333096.1, OL333097.1, OL333098.1, OL333099.1, OL333118.1, OL333119.1, OL333121.1, OL333122.1, OL333123.1, OL333124.1, OL333125.1, OL333126.1, OL333127.1, OL333128.1, OL333129.1, OL333130.1, OL333131.1, OL333132.1, OL333133.1, OL333134.1, OL333136.1, OL333137.1, OL333138.1, OL333139.1, OL333140.1, OL333141.1, OL333142.1, OL333143.1, OL333144.1, OL333145.1, OL333146.1, OL333147.1, OL333148.1, OL333150.1, OL333151.1, OL333152.1, OL333153.1, OL333154.1, OL333155.1, OL333156.1, OL333157.1, OL333158.1, OL333159.1, OL333160.1, OL333161.1, OL333162.1, OL333163.1, OL333164.1, OL333165.1, OL333166.1, OL333167.1, OL333168.1, OL333169.1, OL333170.1, OL333171.1, OL333172.1, OL333173.1, OL333174.1, OL333175.1, OL333176.1, OL333177.1, OL333178.1, OL333179.1, OL333180.1, OL333181.1, OL333182.1, OL333183.1, OL333184.1, OL333185.1, OL333186.1, OL333187.1, OL333188.1, OL333189.1, OL333190.1, OL333191.1, OL333192.1, OL333193.1, OL333194.1, OL333195.1, OL333196.1, OL333197.1, OL333198.1, OL333200.1, OL333201.1, OL333202.1, OL333203.1, OL333204.1, OL333205.1, OL333206.1, OL333207.1, OL333208.1, OL333209.1, OL333210.1, OL333211.1, OL333212.1, OL333213.1, OL333214.1, OL333215.1, OL333216.1, OL333217.1, OL333218.1, OL333219.1, OL333220.1, OL333221.1, OL333222.1, OL333223.1, OL333224.1, OL333225.1, OL333226.1, OL333227.1, OL333228.1, OL333229.1, OL333230.1, OL333231.1, OL333232.1, OL333233.1, OL333234.1, OL333235.1, OL333236.1, OL333237.1, OL333238.1, OL333239.1, OL333240.1, OL333242.1, OL333243.1, OL333244.1, OL333245.1, OL333246.1, OL333247.1, OL333248.1, OL333249.1, OL333251.1, OL333252.1, OL333253.1, OL333254.1, OL333255.1, OL333256.1, OL333257.1, OL333258.1, OL333259.1, OL333260.1, OL333261.1, OL333262.1, OL333263.1, OL333264.1, OL333265.1, OL333266.1, OL333267.1, OL333268.1, OL333269.1, OL333270.1, OL333271.1, OL333272.1, OL333273.1, OL333274.1, OL333275.1, OL333276.1, OL333277.1, OL333278.1, OL333279.1, OL333280.1, OL333281.1, OL333282.1, OL333283.1, OL333284.1, OL333285.1, OL333286.1, OL333287.1, OL333288.1, OL333289.1, OL333290.1, OL333291.1, OL333292.1, OL333293.1, OL333294.1, OL333295.1, OL333296.1, OL333297.1, OL333298.1, OL333299.1, OL333300.1, OL333301.1, OL333302.1, OL333303.1, OL333304.1, OL333305.1, OL333306.1, OL333307.1, OL333308.1, OL333309.1, OL333310.1, OL333311.1, OL333312.1, OL333313.1, OL333314.1, OL333315.1, OL333316.1, OL333317.1, OL333318.1, OL333319.1, OL333320.1, OL333321.1, OL333322.1, OL333323.1, OL333324.1, OL333325.1, OL333326.1, OL333327.1, OL333328.1, OL333329.1, OL333330.1, OL333331.1, OL333332.1, OL333333.1, OL333334.1, OL333335.1, OL333336.1, OL333337.1, OL333338.1, OL333339.1, OL333340.1, OL333341.1, OL333342.1, OL333343.1, OL333344.1, OL333345.1, OL333346.1, OL333347.1, OL333348.1, OL333349.1, OL333350.1, OL333351.1, OL333352.1, OL333353.1, OL333354.1, OL333355.1, OL333356.1, OL333357.1, OL333358.1, OL333359.1, OL333360.1, OL333361.1, OL333362.1, OL333363.1, OL333364.1, OL333365.1, OL333366.1, OL333367.1, OL333368.1, OL333369.1, OL333370.1, OL333371.1, OL333372.1, OL333373.1, OL333374.1, OL333375.1, OL333376.1, OL333377.1, OL333378.1, OL333379.1, OL333380.1, OL333381.1, OL333382.1, OL333383.1, OL333384.1, OL333385.1, OL333386.1, OL333387.1, OL333388.1, OL333389.1, OL333390.1, OL333391.1, OL333392.1, OL333393.1, OL333394.1, OL333395.1, OL333396.1, OL333397.1, OL333398.1, OL333399.1, OL333400.1, OL333401.1, OL333402.1, OL333403.1, OL333404.1, OL333405.1, OL333406.1, OL333407.1, OL333408.1, OL333409.1, OL333410.1, OL333411.1, OL333412.1, OL333413.1, OL333414.1, OL333415.1, OL333416.1, OL333417.1, OL333418.1, OL333419.1, OL334761.1, OL334764.1, OL334765.1, OL334766.1, OL334767.1, OL334768.1, OL334769.1, OL334770.1, OL334771.1, OL334772.1, OL334773.1, OL334774.1, OL334777.1, OL334778.1, OL334779.1, OL334780.1, OL334781.1, OL334782.1, OL334784.1, OL334785.1, OL334787.1, OL334788.1, OL334789.1, OL334790.1, OL334792.1, OL334794.1, OL334795.1, OL334796.1, OL334797.1, OL334798.1, OL334799.1, OL334800.1, OL334801.1, OL334802.1, OL334803.1, OL334804.1, OL334805.1, OL334806.1, OL334807.1, OL334808.1, OL334809.1, OL334810.1, OL334811.1, OL334812.1, OL334815.1, OL334816.1, OL334817.1, OL334818.1, OL334819.1, OL334821.1, OL334822.1, OL334823.1, OL334824.1, OL334825.1, OL334826.1, OL334827.1, OL334828.1, OL334829.1, OL334830.1, OL334831.1, OL334832.1, OL334833.1, OL334834.1, OL334835.1, OL334836.1, OL334837.1, OL334838.1, OL334839.1, OL334840.1, OL334841.1, OL334842.1, OL334843.1, OL334844.1, OL334845.1, OL334846.1, OL334847.1, OL334848.1, OL334849.1, OL334851.1, OL334852.1, OL334853.1, OL334854.1, OL334856.1, OL334857.1, OL334858.1, OL334859.1, OL334860.1, OL334861.1, OL334862.1, OL334864.1, OL334865.1, OL334866.1, OL334867.1, OL334868.1, OL334869.1, OL334870.1, OL334872.1, OL334873.1, OL334877.1, OL334879.1, OL334880.1, OL334882.1, OL334883.1, OL334884.1, OL334885.1, OL334886.1, OL334887.1, OL334889.1, OL334891.1, OL334892.1, OL334893.1, OL334896.1, OL334897.1, OL334898.1, OL334899.1, OL334900.1, OL334901.1, OL334902.1, OL334903.1, OL334904.1, OL334905.1, OL334906.1, OL334907.1, OL334908.1, OL334909.1, OL334910.1, OL334911.1, OL334912.1, OL334914.1, OL334917.1, OL334918.1, OL334919.1, OL334920.1, OL334921.1, OL334922.1, OL334923.1, OL334924.1, OL334926.1, OL334927.1, OL334930.1, OL334932.1, OL334933.1, OL334934.1, OL334935.1, OL334936.1, OL334937.1, OL334938.1, OL335365.1, OL335366.1, OL335367.1, OL335368.1, OL335369.1, OL335370.1, OL335371.1, OL335372.1, OL335373.1, OL335374.1, OL335375.1, OL335376.1, OL335377.1, OL335378.1, OL335379.1, OL335380.1, OL335381.1, OL335382.1, OL335383.1, OL335384.1, OL335385.1, OL335386.1, OL335387.1, OL335388.1, OL335389.1, OL335390.1, OL335391.1, OL335392.1, OL335393.1, OL335394.1, OL335395.1, OL335396.1, OL335397.1, OL335398.1, OL335399.1, OL335400.1, OL335401.1, OL335402.1, OL335403.1, OL335404.1, OL335405.1, OL335406.1, OL335407.1, OL335408.1, OL335409.1, OL335410.1, OL335411.1, OL335412.1, OL335413.1, OL335414.1, OL335415.1, OL335416.1, OL335417.1, OL335418.1, OL335419.1, OL335420.1, OL335421.1, OL335422.1, OL335423.1, OL335424.1, OL335425.1, OL335426.1, OL335427.1, OL335428.1, OL335429.1, OL335430.1, OL335431.1, OL335432.1, OL335433.1, OL335434.1, OL335435.1, OL335436.1, OL335437.1, OL335438.1, OL335439.1, OL335440.1, OL336941.1, OL336942.1, OL336943.1, OL336944.1, OL336945.1, OL336946.1, OL336947.1, OL336949.1, OL336950.1, OL336951.1, OL336952.1, OL336953.1, OL336954.1, OL336955.1, OL336956.1, OL336957.1, OL336958.1, OL336959.1, OL336960.1, OL336961.1, OL336962.1, OL336963.1, OL336964.1, OL336965.1, OL336966.1, OL336967.1, OL336968.1, OL336969.1, OL336970.1, OL336971.1, OL336972.1, OL336973.1, OL336974.1, OL336975.1, OL336976.1, OL336977.1, OL336978.1, OL336979.1, OL336980.1, OL336981.1, OL336982.1, OL336983.1, OL336984.1, OL336985.1, OL336986.1, OL336987.1, OL336988.1, OL336989.1, OL336990.1, OL336991.1, OL336992.1, OL336993.1, OL336994.1, OL336995.1, OL336996.1, OL336997.1, OL336999.1, OL337000.1, OL337001.1, OL337002.1, OL337003.1, OL337004.1, OL337005.1, OL337007.1, OL337008.1, OL337009.1, OL337010.1, OL337011.1, OL337012.1, OL337013.1, OL337015.1, OL337016.1, OL337017.1, OL337018.1, OL337019.1, OL337020.1, OL337021.1, OL337022.1, OL337023.1, OL337024.1, OL337025.1, OL337026.1, OL337027.1, OL337028.1, OL337029.1, OL337030.1, OL337031.1, OL337032.1, OL337033.1, OL337034.1, OL337035.1, OL337036.1, OL337037.1, OL337038.1, OL337039.1, OL337040.1, OL337041.1, OL337042.1, OL337043.1, OL337044.1, OL337045.1, OL337046.1, OL337047.1, OL337048.1, OL337049.1, OL337050.1, OL337051.1, OL337052.1, OL337053.1, OL337054.1, OL337055.1, OL337056.1, OL337057.1, OL337058.1, OL337059.1, OL337060.1, OL337061.1, OL337062.1, OL337063.1, OL337064.1, OL337065.1, OL337066.1, OL337067.1, OL337069.1, OL337070.1, OL337071.1, OL337072.1, OL337073.1, OL337074.1, OL337075.1, OL337076.1, OL337077.1, OL337078.1, OL337079.1, OL337080.1, OL337081.1, OL337082.1, OL337083.1, OL337084.1, OL337085.1, OL337086.1, OL337087.1, OL337088.1, OL337089.1, OL337090.1, OL337091.1, OL337092.1, OL337093.1, OL337094.1, OL337095.1, OL337096.1, OL337097.1, OL337098.1, OL337099.1, OL337100.1, OL337101.1, OL337102.1, OL337103.1, OL337104.1, OL337105.1, OL337106.1, OL337107.1, OL337108.1, OL337109.1, OL337110.1, OL337111.1, OL337112.1, OL337113.1, OL337114.1, OL337115.1, OL337116.1, OL337117.1, OL337118.1, OL337119.1, OL337120.1, OL337121.1, OL337122.1, OL337123.1, OL337124.1, OL337125.1, OL337126.1, OL337127.1, OL337128.1, OL337129.1, OL337130.1, OL337131.1, OL337132.1, OL337133.1, OL337134.1, OL337135.1, OL337136.1, OL337137.1, OL337138.1, OL337139.1, OL337140.1, OL337141.1, OL337142.1, OL337143.1, OL337144.1, OL337145.1, OL337146.1, OL337147.1, OL337148.1, OL337149.1, OL337150.1, OL337151.1, OL337152.1, OL337153.1, OL337154.1, OL337155.1, OL337156.1, OL337157.1, OL337158.1, OL337159.1, OL337160.1, OL337161.1, OL337162.1, OL337163.1, OL337164.1, OL337165.1, OL337166.1, OL337167.1, OL337168.1, OL337169.1, OL337170.1, OL337171.1, OL337172.1, OL337173.1, OL337174.1, OL337175.1, OL337176.1, OL337177.1, OL337178.1, OL337179.1, OL337180.1, OL337181.1, OL337182.1, OL337183.1, OL337184.1, OL337185.1, OL337186.1, OL337187.1, OL337188.1, OL337189.1, OL337190.1, OL337191.1, OL337192.1, OL337193.1, OL337194.1, OL337195.1, OL337196.1, OL337197.1, OL337198.1, OL337199.1, OL337200.1, OL337201.1, OL337202.1, OL337203.1, OL337205.1, OL337206.1, OL337207.1, OL337208.1, OL337209.1, OL337210.1, OL337211.1, OL337212.1, OL337213.1, OL337214.1, OL337215.1, OL337216.1, OL337217.1, OL337218.1, OL337219.1, OL337220.1, OL337221.1, OL337222.1, OL337223.1, OL337224.1, OL337225.1, OL337226.1, OL337227.1, OL337228.1, OL337229.1, OL337230.1, OL337231.1, OL337232.1, OL337233.1, OL337234.1, OL337235.1, OL337237.1, OL337238.1, OL337239.1, OL337240.1, OL337241.1, OL337242.1, OL337243.1, OL337244.1, OL337245.1, OL337246.1, OL337247.1, OL337248.1, OL337249.1, OL337250.1, OL337251.1, OL337252.1, OL337253.1, OL337254.1, OL337255.1, OL337256.1, OL337257.1, OL337258.1, OL337259.1, OL337260.1, OL337261.1, OL337262.1, OL337264.1, OL337265.1, OL337266.1, OL337267.1, OL337268.1, OL337269.1, OL337270.1, OL337272.1, OL337273.1, OL337274.1, OL337275.1, OL337276.1, OL337277.1, OL337278.1, OL337279.1, OL337280.1, OL337281.1, OL337282.1, OL337283.1, OL337284.1, OL337285.1, OL337286.1, OL337287.1, OL337288.1, OL337289.1, OL337290.1, OL337291.1, OL337292.1, OL337293.1, OL337294.1, OL337295.1, OL337296.1, OL337297.1, OL337298.1, OL337299.1, OL337300.1, OL337301.1, OL337302.1, OL337303.1, OL337304.1, OL337305.1, OL337306.1, OL337307.1, OL337308.1, OL337309.1, OL337310.1, OL337311.1, OL337312.1, OL337313.1, OL337314.1, OL337315.1, OL337316.1, OL337317.1, OL337318.1, OL337319.1, OL337320.1, OL337321.1, OL337322.1, OL337323.1, OL337324.1, OL337325.1, OL337326.1, OL337327.1, OL337328.1, OL337329.1, OL337330.1, OL337331.1, OL337332.1, OL337333.1, OL337334.1, OL337335.1, OL337336.1, OL337337.1, OL337338.1, OL337339.1, OL337340.1, OL337341.1, OL337342.1, OL337343.1, OL337344.1, OL337345.1, OL337346.1, OL337347.1, OL337348.1, OL337349.1, OL337350.1, OL337351.1, OL337352.1, OL337353.1, OL337354.1, OL337356.1, OL337357.1, OL337358.1, OL337359.1, OL337360.1, OL337361.1, OL337362.1, OL337363.1, OL337364.1, OL337365.1, OL337366.1, OL337367.1, OL337368.1, OL337369.1, OL337370.1, OL337371.1, OL337372.1, OL337373.1, OL337374.1, OL337375.1, OL337376.1, OL337377.1, OL337378.1, OL337379.1, OL337380.1, OL337381.1, OL337382.1, OL352743.1, OL352744.1, OL352745.1, OL352746.1, OL352747.1, OL352748.1, OL352750.1, OL352751.1, OL352752.1, OL352753.1, OL352754.1, OL352755.1, OL352756.1, OL352757.1, OL352758.1, OL352759.1, OL352760.1, OL352761.1, OL352762.1, OL352763.1, OL352764.1, OL352765.1, OL352766.1, OL352767.1, OL352768.1, OL352769.1, OL352770.1, OL352771.1, OL352772.1, OL352773.1, OL352774.1, OL352775.1, OL352776.1, OL352777.1, OL352778.1, OL352779.1, OL352780.1, OL352781.1, OL352782.1, OL352783.1, OL352784.1, OL352785.1, OL352786.1, OL352787.1, OL352789.1, OL352790.1, OL352791.1, OL352792.1, OL352793.1, OL352795.1, OL352796.1, OL352797.1, OL352798.1, OL352799.1, OL352800.1, OL352801.1, OL352802.1, OL352803.1, OL352804.1, OL352805.1, OL352806.1, OL352807.1, OL352808.1, OL352809.1, OL352810.1, OL352811.1, OL352812.1, OL352813.1, OL352814.1, OL352815.1, OL352816.1, OL352817.1, OL352818.1, OL352819.1, OL352820.1, OL352821.1, OL352822.1, OL352823.1, OL352824.1, OL352825.1, OL352826.1, OL352827.1, OL352828.1, OL352829.1, OL352830.1, OL352831.1, OL352832.1, OL352833.1, OL352834.1, OL352835.1, OL352836.1, OL352837.1, OL352838.1, OL352839.1, OL352840.1, OL352841.1, OL352842.1, OL352843.1, OL352844.1, OL352845.1, OL352846.1, OL352847.1, OL352848.1, OL352849.1, OL352850.1, OL352851.1, OL352852.1, OL352853.1, OL352854.1, OL352855.1, OL352856.1, OL352857.1, OL352858.1, OL352860.1, OL352862.1, OL352863.1, OL352864.1, OL352865.1, OL352866.1, OL352867.1, OL352868.1, OL352869.1, OL352870.1, OL352871.1, OL352872.1, OL352873.1, OL352874.1, OL352875.1, OL352876.1, OL352877.1, OL352878.1, OL352879.1, OL352880.1, OL352881.1, OL352882.1, OL352883.1, OL352884.1, OL352885.1, OL352886.1, OL352887.1, OL352888.1, OL352889.1, OL356391.1, OL356392.1, OL356393.1, OL356394.1, OL356396.1, OL356397.1, OL356398.1, OL356399.1, OL356400.1, OL356401.1, OL356402.1, OL356403.1, OL356404.1, OL356405.1, OL356406.1, OL356407.1, OL356408.1, OL356409.1, OL356410.1, OL356411.1, OL356412.1, OL356413.1, OL356414.1, OL356415.1, OL356416.1, OL356417.1, OL356418.1, OL356419.1, OL356420.1, OL356421.1, OL356422.1, OL356423.1, OL356424.1, OL356425.1, OL356426.1, OL356427.1, OL356428.1, OL356429.1, OL356430.1, OL356431.1, OL356432.1, OL356433.1, OL356434.1, OL356435.1, OL356436.1, OL356437.1, OL356438.1, OL356439.1, OL356440.1, OL356441.1, OL356442.1, OL356443.1, OL356444.1, OL356445.1, OL356446.1, OL356447.1, OL356448.1, OL356449.1, OL356450.1, OL356451.1, OL356452.1, OL356453.1, OL356454.1, OL356455.1, OL356456.1, OL356457.1, OL356458.1, OL356459.1, OL356460.1, OL356461.1, OL356462.1, OL356463.1, OL356464.1, OL356465.1, OL356466.1, OL356467.1, OL356468.1, OL356470.1, OL356471.1, OL356472.1, OL356473.1, OL356474.1, OL356475.1, OL356476.1, OL356477.1, OL356478.1, OL356479.1, OL356480.1, OL356481.1, OL356482.1, OL356483.1, OL356484.1, OL356485.1, OL356486.1, OL356487.1, OL356488.1, OL356489.1, OL356490.1, OL356491.1, OL356492.1, OL356493.1, OL356494.1, OL356495.1, OL356496.1, OL356497.1, OL356498.1, OL356499.1, OL356501.1, OL356502.1, OL356503.1, OL356504.1, OL356505.1, OL356506.1, OL356507.1, OL356508.1, OL356509.1, OL356510.1, OL356511.1, OL356512.1, OL356513.1, OL356514.1, OL356515.1, OL356516.1, OL356517.1, OL356518.1, OL356519.1, OL356520.1, OL356521.1, OL356522.1, OL356523.1, OL356524.1, OL356525.1, OL356526.1, OL356527.1, OL356528.1, OL356529.1, OL356530.1, OL356531.1, OL356532.1, OL356533.1, OL356534.1, OL356535.1, OL356536.1, OL356537.1, OL356538.1, OL356539.1, OL356540.1, OL356541.1, OL356542.1, OL356543.1, OL356544.1, OL356545.1, OL356546.1, OL356547.1, OL356548.1, OL356549.1, OL356550.1, OL356551.1, OL356552.1, OL440569.1, OL440570.1, OL440571.1, OL440572.1, OL440573.1, OL440574.1, OL440575.1, OL440576.1, OL440577.1, OL440578.1, OL440579.1, OL440580.1, OL440581.1, OL440582.1, OL440583.1, OL440584.1, OL440585.1, OL440586.1, OL440587.1, OL440588.1, OL440589.1, OL440590.1, OL440591.1, OL440593.1, OL440594.1, OL440596.1, OL440597.1, OL440598.1, OL440599.1, OL440600.1, OL440601.1, OL440602.1, OL440604.1, OL440605.1, OL440606.1, OL440607.1, OL440608.1, OL440609.1, OL440610.1, OL440611.1, OL440612.1, OL440613.1, OL440614.1, OL440615.1, OL440616.1, OL440617.1, OL440618.1, OL440619.1, OL440620.1, OL440621.1, OL440622.1, OL440623.1, OL440624.1, OL440625.1, OL440626.1, OL440627.1, OL440628.1, OL440629.1, OL440630.1, OL440631.1, OL440632.1, OL440633.1, OL440634.1, OL440635.1, OL440636.1, OL440637.1, OL440638.1, OL440640.1, OL440641.1, OL440643.1, OL440645.1, OL440646.1, OL440647.1, OL440648.1, OL440649.1, OL440650.1, OL440651.1, OL440652.1, OL440653.1, OL440654.1, OL440655.1, OL440656.1, OL440657.1, OL440658.1, OL440660.1, OL440661.1, OL440662.1, OL440663.1, OL440664.1, OL440665.1, OL440666.1, OL440667.1, OL440668.1, OL440669.1, OL440670.1, OL440671.1, OL440672.1, OL440673.1, OL440674.1, OL440675.1, OL440676.1, OL440677.1, OL440678.1, OL440679.1, OL440680.1, OL440681.1, OL440682.1, OL440683.1, OL440684.1, OL440685.1, OL440686.1, OL440687.1, OL440688.1, OL440689.1, OL440690.1, OL440691.1, OL440692.1, OL440693.1, OL440694.1, OL440695.1, OL440696.1, OL440697.1, OL440698.1, OL440699.1, OL440700.1, OL440701.1, OL440702.1, OL440703.1, OL440704.1, OL440705.1, OL440706.1, OL440707.1, OL440708.1, OL440709.1, OL440710.1
Baldanti,F., Piralla,A., Di Caro,A., Gruber,C.E., Rueca,M., Bartolini,B., Capobianchi,M.R.	MT509664.1
Baldanti,F., Piralla,A., Gruber,C.E., Capobianchi,M.R., Di Caro,A., Rueca,M., Bartolini,B.	MT509666.1
Bampali,M., Dovrolis,N., Gatzidou,E., Froukala,E., Stavropoulou,A., Veletza,S., Tsakris,A., Spanakis,N., Karakasiliotis,I.	MT328032.1, MT328033.1, MT328034.1, MT328035.1
Bamrotia,J., Puvar,A., Raval,J., Patel,Z., Gandhi,M., Trivedi,P., Pandya,M., Patel,N., Savaliya,N., Kumar,R., Kumar,D., Saiyed,Z., Patel,K., Pandya,L., Ansari,A., Trivedi,N., Parmar,J., Dixit,R.D., Kadri,A.M., Bakshi,H., Joshi,C., Joshi,M.	MW242692.1
Banister,C., Ji,H., Altomare,D., Buckhaults,P., Shtutman,M., Albrecht,H.	MW714409.1
Bankers,L., Hetherington-Rauth,M.C., Ir,D., Alexandria,R., Michael,M.A., Waters,M., Matzinger,S.R., Totten,S.E., Travanty,E.A.	OK236403.1, OK236404.1, OK236407.1, OK236408.1, OK236409.1, OK236413.1, OK236414.1, OK236415.1, OK236416.1, OK236417.1, OK236418.1, OK236419.1, OK236421.1, OK236422.1, OK236423.1, OK236424.1, OK236425.1, OK236426.1, OK236428.1, OK236429.1, OK236431.1, OK236432.1, OK236433.1, OK236434.1, OK236436.1, OK236437.1, OK236438.1, OK236439.1, OK236440.1, OK236443.1, OK236446.1, OK236447.1, OK236448.1, OK236449.1, OK236452.1, OK236453.1, OK236454.1, OK236455.1, OK236457.1, OK236458.1, OK236459.1, OK236461.1, OK236462.1, OK236463.1, OK236464.1, OK236465.1, OK236466.1, OK236467.1, OK236468.1, OK236469.1, OK236470.1, OK236471.1, OK236473.1, OK236474.1, OK236475.1, OK236476.1, OK236477.1, OK236478.1, OK236479.1, OK349706.1, OK349707.1, OK349708.1, OK349709.1, OK349710.1, OK349711.1, OK349712.1, OK349713.1, OK349714.1, OK349715.1, OK349716.1, OK349718.1, OK349719.1, OK349720.1, OK349722.1, OK349724.1, OK349726.1, OK349727.1, OK349728.1, OK349729.1, OK349730.1, OK349731.1, OK349732.1, OK349734.1, OK349736.1, OK349737.1, OK349738.1, OK349739.1, OK349740.1, OK349742.1, OK349743.1, OK349744.1, OK349745.1, OK349746.1, OK349747.1, OK349748.1, OK349749.1, OK349751.1, OK349752.1, OK349754.1, OK349756.1, OK349757.1, OK349758.1, OK349760.1, OK349761.1, OK349762.1, OK349763.1, OK349764.1, OK349766.1, OK349767.1, OK349769.1, OK349770.1, OK349771.1, OK349772.1, OK349774.1, OK349775.1, OK349776.1, OK349777.1, OK349778.1, OK349779.1, OK349780.1, OK349781.1, OK349782.1, OK349784.1, OK349785.1, OK349786.1, OK349787.1, OK349788.1, OK349789.1, OK349790.1, OK349791.1, OK349792.1, OK349793.1, OK349794.1, OK349795.1, OK349796.1, OK349798.1, OK349799.1, OK349800.1, OK349801.1, OK349802.1, OK349804.1, OK349805.1, OK349806.1, OK349807.1, OK349808.1, OK349810.1, OK349811.1, OK349812.1, OK349814.1, OK349815.1, OK349816.1, OK349818.1, OK349819.1, OK349820.1, OK349821.1, OK349822.1, OK349823.1, OK349824.1, OK349825.1, OK349826.1, OK349827.1, OK349828.1, OK349829.1, OK349832.1, OK349833.1, OK349834.1, OK349836.1, OK349837.1, OK349838.1, OK349839.1, OK349840.1, OK349842.1, OK349843.1, OK349844.1, OK349846.1, OK349847.1, OK349848.1, OK349849.1, OK349850.1, OK349851.1, OK349852.1, OK349853.1, OK349854.1, OK349855.1, OK349856.1, OK349858.1, OK349859.1, OK349860.1, OK349861.1, OK349862.1, OK349863.1, OK349864.1, OK349865.1, OK349866.1, OK349867.1, OK349868.1, OK349869.1, OK349870.1, OK349871.1, OK349872.1, OK349873.1, OK349874.1, OK349876.1, OK349877.1, OK349878.1, OK349879.1, OK349880.1, OK349881.1, OK349882.1, OK349883.1, OK349884.1, OK349885.1, OK349886.1, OK349888.1, OK349891.1, OK349892.1, OK349893.1, OK349895.1, OK349896.1, OK349897.1, OK349898.1, OK349899.1, OK349900.1, OK349901.1, OK349902.1, OK349904.1, OK349905.1, OK349907.1, OK349908.1, OK349909.1, OK349910.1, OK349911.1, OK349912.1, OK349913.1, OK349914.1, OK349915.1, OK349916.1, OK349917.1, OK349918.1, OK349920.1, OK349921.1, OK349922.1, OK349924.1, OK349925.1, OK349926.1, OK349927.1, OK349928.1, OK349929.1, OK349930.1, OK349931.1, OK349933.1, OK349934.1, OK349935.1, OK349936.1, OK349937.1, OK349938.1, OK349939.1, OK349941.1, OK349943.1, OK349944.1, OK349945.1, OK349946.1, OK349947.1, OK349948.1, OK349949.1, OK349950.1, OK349951.1, OK349953.1, OK349954.1, OK349955.1, OK349956.1, OK349957.1, OK349958.1, OK349960.1, OK349961.1, OK349964.1, OK349965.1, OK349966.1, OK349967.1, OK349969.1, OK349970.1, OK349971.1, OK349972.1, OK349973.1, OK349974.1, OK349975.1, OK349976.1, OK349978.1, OK349979.1, OK349980.1, OK349981.1, OK349983.1, OK349985.1, OK349986.1, OK349988.1, OK349989.1, OK349990.1, OK349991.1, OK349992.1, OK349994.1, OK349995.1, OK349996.1, OK349997.1, OK349999.1, OK350000.1, OK350001.1, OK350002.1, OK350003.1, OK350004.1, OK350005.1, OK350007.1, OK350009.1, OK350011.1, OK350012.1, OK350015.1, OK350016.1, OK350017.1, OK350019.1, OK350021.1, OK350022.1, OK350024.1, OK350025.1, OK350026.1, OK350027.1, OK350028.1, OK350029.1, OK350032.1, OK350033.1, OK350034.1, OK350035.1, OK350037.1, OK350038.1, OK350039.1, OK350040.1, OK350041.1, OK350042.1, OK350043.1, OK350044.1, OK350045.1, OK350046.1, OK350047.1, OK350049.1, OK350050.1, OK383019.1, OK383020.1, OK383023.1, OK383024.1, OK383025.1, OK383027.1, OK383028.1, OK383029.1, OK383030.1, OK383031.1, OK383032.1, OK383033.1, OK383034.1, OK383035.1, OK383036.1, OK383037.1, OK383038.1, OK383039.1, OK383040.1, OK383041.1, OK383042.1, OK383043.1, OK383044.1, OK383045.1, OK383046.1, OK383047.1, OK383048.1, OK383049.1, OK383050.1, OK383051.1, OK383052.1, OK383053.1, OK383054.1, OK383055.1, OK383056.1, OK383057.1, OK383058.1, OK383059.1, OK383060.1, OK383061.1, OK383062.1, OK383063.1, OK383064.1, OK383065.1, OK383066.1, OK383067.1, OK383068.1, OK383069.1, OK383070.1, OK383071.1, OK383072.1, OK383073.1, OK383074.1, OK383075.1, OK383076.1, OK383077.1, OK383078.1, OK383079.1, OK383080.1, OK383081.1, OK383082.1, OK383083.1, OK383084.1, OK383085.1, OK383086.1, OK383087.1, OK383088.1, OK383089.1, OK383090.1, OK383091.1, OK383092.1, OK383093.1, OK383094.1, OK383096.1, OK383097.1, OK383098.1, OK383099.1, OK383102.1, OK383103.1, OK383104.1, OK383105.1, OK383107.1, OK383108.1, OK383110.1, OK383111.1, OK383112.1, OK383113.1, OK383114.1, OK383115.1, OK383116.1, OK383117.1, OK383118.1, OK383119.1, OK383120.1, OK383121.1, OK383122.1, OK383123.1, OK383124.1, OK383125.1, OK383126.1, OK383127.1, OK383128.1, OK383129.1, OK383130.1, OK383131.1, OK383132.1, OK383133.1, OK383134.1, OK383135.1, OK383136.1, OK383137.1, OK383138.1, OK383139.1, OK383140.1, OK383141.1, OK383142.1, OK383143.1, OK383144.1, OK383145.1, OK383146.1, OK383147.1, OK383148.1, OK383149.1, OK383150.1, OK383151.1, OK383152.1, OK383153.1, OK383154.1, OK383155.1, OK383157.1, OK383158.1, OK383159.1, OK383160.1, OK383161.1, OK383162.1, OK383163.1, OK383164.1, OK383165.1, OK383166.1, OK383167.1, OK383168.1, OK383169.1, OK383170.1, OK383171.1, OK383172.1, OK383173.1, OK383174.1, OK383176.1, OK383177.1, OK383178.1, OK383179.1, OK383180.1, OK383181.1, OK383182.1, OK383183.1, OK383185.1, OK383186.1, OK383188.1, OK383189.1, OK383190.1, OK383191.1, OK383192.1, OK383193.1, OK383194.1, OK383195.1, OK383196.1, OK383197.1, OK383198.1, OK383199.1, OK383200.1, OK383201.1, OK383202.1, OK383203.1, OK383204.1, OK383205.1, OK383207.1, OK383208.1, OK383209.1, OK383211.1, OK383213.1, OK383214.1, OK383215.1, OK383218.1, OK383220.1, OK383221.1, OK383222.1, OK383223.1, OK383224.1, OK383226.1, OK383227.1, OK383228.1, OK383229.1, OK383230.1, OK383231.1, OK383232.1, OK383233.1, OK383234.1, OK383235.1, OK383236.1, OK383237.1, OK383238.1, OK383239.1, OK383240.1, OK383241.1, OK383242.1, OK383243.1, OK383244.1, OK383245.1, OK383246.1, OK383247.1, OK383248.1, OK383249.1, OK383250.1, OK383251.1, OK383252.1, OK383253.1, OK383254.1, OK383255.1, OK383256.1, OK383257.1, OK383259.1, OK383260.1, OK383261.1, OK383262.1, OK383263.1, OK383264.1, OK383266.1, OK383267.1, OK383268.1, OK383269.1, OK383271.1, OK383272.1, OK383273.1, OK383274.1, OK383275.1, OK383276.1, OK383277.1, OK383278.1, OK383279.1, OK383280.1, OK383281.1, OK383282.1, OK383283.1, OK383284.1, OK383285.1, OK383286.1, OK383287.1, OK383288.1, OK383290.1, OK383291.1, OK383292.1, OK383293.1, OK383294.1, OK383295.1, OK383296.1, OK383297.1, OK383298.1, OK383299.1, OK383300.1, OK383301.1, OK383302.1, OK383303.1, OK383304.1, OK383305.1, OK383306.1, OK383308.1, OK383309.1, OK383311.1, OK383312.1, OK383313.1, OK383314.1, OK383315.1, OK383316.1, OK383317.1, OK383319.1, OK383321.1, OK383322.1, OK383323.1, OK383324.1, OK383325.1, OK383326.1, OK383327.1, OK383328.1, OK383329.1, OK383330.1, OK383331.1, OK383332.1, OK383333.1, OK383334.1, OK383335.1, OK383336.1, OK383337.1, OK383338.1, OK383339.1, OK383340.1, OK383341.1, OK383342.1, OK383343.1, OK383344.1, OK383345.1, OK383346.1, OK383347.1, OK383348.1, OK383349.1, OK383350.1, OK383351.1, OK383352.1, OK383353.1, OK383354.1, OK383355.1, OK383356.1, OK383357.1, OK383358.1, OK383359.1, OK383360.1, OK383361.1, OK383362.1, OK383363.1, OK383364.1, OK383365.1, OK383366.1, OK383367.1, OK383368.1, OK383370.1, OK383371.1, OK383372.1, OK383374.1, OK383375.1, OK383376.1, OK383377.1, OK383378.1, OK383380.1, OK383381.1, OK383382.1, OK383383.1, OK396106.1, OK396107.1, OK396108.1, OK396109.1, OK396110.1, OK396111.1, OK396112.1, OK396113.1, OK396114.1, OK396115.1, OK396117.1, OK396119.1, OK396120.1, OK396121.1, OK396122.1, OK396123.1, OK396124.1, OK396125.1, OK396126.1, OK396127.1, OK396128.1, OK396129.1, OK396131.1, OK396133.1, OK396134.1, OK396135.1, OK396137.1, OK396138.1, OK396139.1, OK396140.1, OK396141.1, OK396143.1, OK396144.1, OK396145.1, OK396146.1, OK396147.1, OK396149.1, OK396150.1, OK396151.1, OK396153.1, OK396154.1, OK396156.1, OK396157.1, OK396159.1, OK396160.1, OK396161.1, OK396162.1, OK396163.1, OK396164.1, OK396165.1, OK396166.1, OK396167.1, OK396168.1, OK396169.1, OK396170.1, OK396171.1, OK396172.1, OK396173.1, OK396174.1, OK396175.1, OK396176.1, OK396177.1, OK396178.1, OK396179.1, OK396180.1, OK396181.1, OK396182.1, OK396183.1, OK396184.1, OK396185.1, OK396186.1, OK396188.1, OK396189.1, OK396190.1, OK396191.1, OK396192.1, OK396193.1, OK396194.1, OK396196.1, OK396197.1, OK396198.1, OK396199.1, OK396200.1, OK396201.1, OK396202.1, OK396204.1, OK396205.1, OK396207.1, OK396209.1, OK396211.1, OK396213.1, OK396218.1, OK396219.1, OK396220.1, OK396221.1, OK396224.1, OK396225.1, OK396226.1, OK396227.1, OK396229.1, OK396232.1, OK396233.1, OK396234.1, OK396235.1, OK396236.1, OK396237.1, OK396239.1, OK396240.1, OK396241.1, OK396242.1, OK396244.1, OK396245.1, OK396246.1, OK396247.1, OK396248.1, OK396250.1, OK396251.1, OK396252.1, OK396255.1, OK396256.1, OK396257.1, OK396258.1, OK396259.1, OK396260.1, OK396261.1, OK396262.1, OK396263.1, OK396264.1, OK396265.1, OK396266.1, OK396267.1, OK396269.1, OK396270.1, OK396271.1, OK396272.1, OK396273.1, OK396274.1, OK396275.1, OK396276.1, OK396278.1, OK396279.1, OK396280.1, OK396281.1, OK396283.1, OK396284.1, OK396285.1, OK396287.1, OK396288.1, OK396290.1, OK396292.1, OK396293.1, OK396294.1, OK396295.1, OK396296.1, OK396297.1, OK396299.1, OK396300.1, OK396301.1, OK396302.1, OK396303.1, OK396304.1, OK396305.1, OK396306.1, OK396307.1, OK396308.1, OK396309.1, OK396310.1, OK396311.1, OK396312.1, OK396313.1, OK396314.1, OK396315.1, OK396316.1, OK396317.1, OK396318.1, OK396321.1, OK396324.1, OK396325.1, OK396326.1, OK396327.1, OK396328.1, OK396329.1, OK396330.1, OK396331.1, OK396333.1, OK396334.1, OK396335.1, OK396337.1, OK396340.1, OK396341.1, OK396342.1, OK396344.1, OK396345.1, OK396346.1, OK396347.1, OK396348.1, OK396349.1, OK396350.1, OK396351.1, OK396352.1, OK396354.1, OK396355.1, OK396356.1, OK396357.1, OK396359.1, OK396360.1, OK396361.1, OK396362.1, OK396363.1, OK396365.1, OK396370.1, OK396371.1, OK396372.1, OK396373.1, OK396374.1, OK396375.1, OK396376.1, OK396378.1, OK396379.1, OK396380.1, OK396381.1, OK396382.1, OK396383.1, OK396384.1, OK396385.1, OK396388.1, OK396389.1, OK396390.1, OK396391.1, OK396392.1, OK396393.1, OK396394.1, OK396395.1, OK396396.1, OK396399.1, OK396400.1, OK396401.1, OK396402.1, OK396403.1, OK396404.1, OK396405.1, OK396406.1, OK396407.1, OK396409.1, OK396410.1, OK396411.1, OK396412.1, OK396413.1, OK396414.1, OK396415.1, OK396416.1, OK396417.1, OK396418.1, OK396419.1, OK396420.1, OK396421.1, OK396422.1, OK396423.1, OK396425.1, OK396426.1, OK396427.1, OK396428.1, OK396429.1, OK396430.1, OK396431.1, OK396432.1, OK396434.1, OK396435.1, OK396437.1, OK396439.1, OK396440.1, OK396441.1, OK396442.1, OK396443.1, OK396445.1, OK396446.1, OK396447.1, OK396448.1, OK396449.1, OK396450.1, OK396451.1, OK396452.1, OK396453.1, OK396455.1, OK396457.1, OK396458.1, OK396459.1, OK396460.1, OK396461.1, OK396462.1, OK396463.1, OK396464.1, OK396465.1, OK396466.1, OK396468.1, OK396469.1, OK396470.1, OK396471.1, OK396472.1, OK396474.1, OK396475.1, OK396476.1, OK396477.1, OK396478.1, OK396479.1, OK396481.1, OK396483.1, OK396484.1, OK396485.1, OK396486.1, OK396487.1, OK396488.1, OK396489.1, OK396490.1, OK396493.1, OK396494.1, OK396495.1, OK396496.1, OK396497.1, OK396500.1, OK396502.1, OK396503.1, OK396504.1, OK396505.1, OK396506.1, OK396507.1, OK396508.1, OK396509.1, OK396510.1, OK396512.1, OK396513.1, OK396514.1, OK396515.1, OK396516.1, OK396517.1, OK396518.1, OK396519.1, OK396520.1, OK396521.1, OK396522.1, OK396523.1, OK396524.1, OK396526.1, OK396528.1, OK396529.1, OK396530.1, OK396532.1, OK396533.1, OK396534.1, OK396535.1, OK396536.1, OK396538.1, OK396539.1, OK396540.1, OK396542.1, OK396543.1, OK396544.1, OK396545.1, OK396546.1, OK396548.1, OK396549.1, OK396551.1, OK396552.1, OK396554.1, OK396556.1, OK396558.1, OK396560.1, OK396561.1, OK396567.1, OK396568.1, OK396569.1, OK396570.1, OK396571.1, OK396572.1, OK396573.1, OK396574.1, OK396576.1, OK396577.1, OK396579.1, OK396581.1, OK396582.1, OK396583.1, OK396585.1, OK396586.1, OK396588.1, OK396589.1, OK396590.1, OK396591.1, OK396592.1, OK396593.1, OK396594.1, OK396595.1, OK396596.1, OK396598.1, OK396600.1, OK396601.1, OK396602.1, OK396604.1, OK396605.1, OK396606.1, OK396607.1, OK396608.1, OK396609.1, OK396610.1, OK396611.1, OK396612.1, OK396613.1, OK396614.1, OK396615.1, OK396617.1, OK396618.1, OK396619.1, OK396620.1, OK396621.1, OK396622.1, OK396623.1, OK396626.1, OK396627.1, OK396628.1, OK399016.1, OK399017.1, OK399019.1, OK399020.1, OK399021.1, OK399022.1, OK399023.1, OK399024.1, OK399025.1, OK399026.1, OK399027.1, OK399028.1, OK399029.1, OK399030.1, OK399031.1, OK399032.1, OK399033.1, OK399034.1, OK399037.1, OK399039.1, OK399040.1, OK399043.1, OK399044.1, OK399045.1, OK399046.1, OK399047.1, OK399048.1, OK399049.1, OK399050.1, OK399052.1, OK399053.1, OK399054.1, OK399055.1, OK399056.1, OK399057.1, OK399058.1, OK399059.1, OK399060.1, OK399061.1, OK399062.1, OK399063.1, OK399064.1, OK399068.1, OK399069.1, OK399070.1, OK399071.1, OK399074.1, OK399075.1, OK399076.1, OK399077.1, OK399078.1, OK399079.1, OK399080.1, OK399081.1, OK399082.1, OK399083.1, OK399085.1, OK399086.1, OK399087.1, OK399089.1, OK399090.1, OK399091.1, OK399092.1, OK399093.1, OK399094.1, OK399095.1, OK399096.1, OK399098.1, OK399099.1, OK399100.1, OK399101.1, OK399102.1, OK399103.1, OK399104.1, OK399105.1, OK399106.1, OK399107.1, OK399108.1, OK399110.1, OK399111.1, OK399112.1, OK399113.1, OK399114.1, OK399116.1, OK399117.1, OK399118.1, OK399120.1, OK399122.1, OK399123.1, OK399124.1, OK399127.1, OK399129.1, OK399130.1, OK399131.1, OK399132.1, OK399133.1, OK399134.1, OK399135.1, OK399136.1, OK399137.1, OK399138.1, OK399139.1, OK399140.1, OK399141.1, OK399142.1, OK399143.1, OK399144.1, OK399145.1, OK399146.1, OK399148.1, OK399149.1, OK399150.1, OK399152.1, OK399153.1, OK399154.1, OK399155.1, OK399156.1, OK399157.1, OK399158.1, OK399159.1, OK399160.1, OK399161.1, OK399162.1, OK399163.1, OK399164.1, OK399165.1, OK399166.1, OK399167.1, OK399168.1, OK399169.1, OK399170.1, OK399171.1, OK399172.1, OK399173.1, OK399174.1, OK399175.1, OK399176.1, OK399178.1, OK399179.1, OK399180.1, OK399182.1, OK399183.1, OK399184.1, OK399185.1, OK399186.1, OK399187.1, OK399189.1, OK399190.1, OK399191.1, OK399193.1, OK399194.1, OK399195.1, OK399196.1, OK399197.1, OK399199.1, OK399200.1, OK399202.1, OK399203.1, OK399204.1, OK399205.1, OK399206.1, OK399207.1, OK399208.1, OK399209.1, OK399210.1, OK399211.1, OK399212.1, OK399213.1, OK399214.1, OK399215.1, OK399216.1, OK399217.1, OK399218.1, OK399219.1, OK399220.1, OK399221.1, OK399222.1, OK399223.1, OK399224.1, OK399226.1, OK399227.1, OK399228.1, OK399229.1, OK399230.1, OK399231.1, OK399232.1, OK399233.1, OK399234.1, OK399235.1, OK399237.1, OK399238.1, OK399239.1, OK399240.1, OK399241.1, OK399242.1, OK399243.1, OK399244.1, OK399245.1, OK399246.1, OK399247.1, OK399248.1, OK399249.1, OK399254.1, OK399255.1, OK399256.1, OK399257.1, OK399258.1, OK399259.1, OK399260.1, OK399261.1, OK399262.1, OK399263.1, OK399264.1, OK399265.1, OK399266.1, OK399267.1, OK399268.1, OK399269.1, OK399270.1, OK399271.1, OK399272.1, OK399273.1, OK399274.1, OK399275.1, OK399277.1, OK399278.1, OK399279.1, OK399280.1, OK399281.1, OK399282.1, OK399283.1, OK399284.1, OK399285.1, OK399286.1, OK399287.1, OK399289.1, OK399290.1, OK399291.1, OK399292.1, OK399293.1, OK468574.1, OK468575.1, OK468576.1, OK468577.1, OK468578.1, OK468579.1, OK468580.1, OK468581.1, OK468582.1, OK468583.1, OK468584.1, OK468585.1, OK468586.1, OK468587.1, OK468588.1, OK468589.1, OK468590.1, OK468591.1, OK468592.1, OK468593.1, OK468594.1, OK468595.1, OK468596.1, OK468598.1, OK468599.1, OK468601.1, OK468602.1, OK468603.1, OK468604.1, OK468605.1, OK468606.1, OK468607.1, OK468608.1, OK468609.1, OK468610.1, OK468611.1, OK468612.1, OK468613.1, OK468614.1, OK468615.1, OK468616.1, OK468618.1, OK468619.1, OK468620.1, OK468621.1, OK468622.1, OK468623.1, OK468624.1, OK468625.1, OK468626.1, OK468627.1, OK468628.1, OK468629.1, OK468630.1, OK468631.1, OK468632.1, OK468633.1, OK468635.1, OK468636.1, OK468637.1, OK468639.1, OK468640.1, OK468641.1, OK468642.1, OK468643.1, OK468644.1, OK468645.1, OK468646.1, OK468647.1, OK468648.1, OK468649.1, OK468650.1, OK468651.1, OK468652.1, OK468653.1, OK468654.1, OK468655.1, OK468656.1, OK468657.1, OK468658.1, OK468659.1, OK468660.1, OK468661.1, OK468662.1, OK468663.1, OK468664.1, OK468665.1, OK468666.1, OK468667.1, OK468668.1, OK468669.1, OK468670.1, OK468671.1, OK468672.1, OK468673.1, OK468674.1, OK468675.1, OK468676.1, OK468678.1, OK468679.1, OK468680.1, OK468681.1, OK468682.1, OK468683.1, OK468684.1, OK468685.1, OK468686.1, OK468687.1, OK468688.1, OK468689.1, OK468690.1, OK468691.1, OK468692.1, OK468693.1, OK468694.1, OK468695.1, OK468696.1, OK468697.1, OK468698.1, OK468699.1, OK468700.1, OK468701.1, OK468702.1, OK468703.1, OK468704.1, OK468705.1, OK468706.1, OK468707.1, OK468708.1, OK468709.1, OK468710.1, OK468711.1, OK468712.1, OK468713.1, OK468714.1, OK468715.1, OK468716.1, OK468717.1, OK468718.1, OK468719.1, OK468720.1, OK468721.1, OK468722.1, OK468723.1, OK468724.1, OK468725.1, OK468726.1, OK468727.1, OK468728.1, OK468729.1, OK468730.1, OK468731.1, OK468732.1, OK468733.1, OK468734.1, OK468735.1, OK468736.1, OK468737.1, OK468738.1, OK468739.1, OK468740.1, OK468741.1, OK468742.1, OK468744.1, OK468745.1, OK468746.1, OK468747.1, OK468749.1, OK468750.1, OK468751.1, OK468752.1, OK468754.1, OK468755.1, OK468756.1, OK468757.1, OK468758.1, OK468759.1, OK468761.1, OK468762.1, OK468763.1, OK468764.1, OK468765.1, OK468766.1, OK468767.1, OK468768.1, OK468769.1, OK468770.1, OK468771.1, OK468772.1, OK468773.1, OK468774.1, OK468775.1, OK468778.1, OK468779.1, OK468780.1, OK468781.1, OK468782.1, OK468783.1, OK468784.1, OK468785.1, OK468786.1, OK468787.1, OK468788.1, OK468789.1, OK468790.1, OK468791.1, OK468792.1, OK468793.1, OK468794.1, OK468795.1, OK468796.1, OK468797.1, OK468798.1, OK468799.1, OK468800.1, OK468801.1, OK468802.1, OK468803.1, OK468804.1, OK468805.1, OK468806.1, OK468807.1, OK468808.1, OK468809.1, OK468810.1, OK468811.1, OK468812.1, OK468813.1, OK468814.1, OK468815.1, OK468816.1, OK468817.1, OK468818.1, OK468820.1, OK468821.1, OK468822.1, OK468823.1, OK468824.1, OK468825.1, OK468826.1, OK468827.1, OK468828.1, OK468829.1, OK468830.1, OK468831.1, OK468832.1, OK468833.1, OK468834.1, OK468835.1, OK468837.1, OK468838.1, OK468839.1, OK468840.1, OK468841.1, OK468842.1, OK468843.1, OK468844.1, OK468846.1, OK468848.1, OK468849.1, OK468850.1, OK468851.1, OK468852.1, OK468854.1, OK468855.1, OK468856.1, OK468857.1, OK468858.1, OK468860.1, OK468861.1, OK468862.1, OK468863.1, OK468864.1, OK468865.1, OK468866.1, OK468867.1, OK468868.1, OK468869.1, OK468870.1, OK468871.1, OK468872.1, OK468873.1, OK468874.1, OK468875.1, OK468876.1, OK468877.1, OK468878.1, OK468879.1, OK468880.1, OK468881.1, OK468883.1, OK468884.1, OK468885.1, OK468886.1, OK468887.1, OK468888.1, OK468889.1, OK468890.1, OK468891.1, OK468892.1, OK468893.1, OK468894.1, OK468895.1, OK468896.1, OK468897.1, OK468898.1, OK468899.1, OK468900.1, OK468901.1, OK468902.1, OK468903.1, OK468904.1, OK468905.1, OK468906.1, OK468907.1, OK468908.1, OK468909.1, OK468910.1, OK468911.1, OK468912.1, OK468913.1, OK468915.1, OK468916.1, OK468917.1, OK468918.1, OK468919.1, OK468920.1, OK468921.1, OK468922.1, OK468923.1, OK468924.1, OK468925.1, OK468926.1, OK468927.1, OK468928.1, OK468929.1, OK468930.1, OK468931.1, OK468932.1, OK468933.1, OK468934.1, OK468935.1, OK468936.1, OK468937.1, OK468938.1, OK468939.1, OK468940.1, OK468941.1, OK468942.1, OK468944.1, OK468945.1, OK468946.1, OK468948.1, OK468949.1, OK468950.1, OK468951.1, OK468952.1, OK468953.1, OK468954.1, OK468955.1, OK468956.1, OK468957.1, OK468958.1, OK468960.1, OK468961.1, OK468962.1, OK468963.1, OK468964.1, OK468965.1, OK468966.1, OK468967.1, OK468968.1, OK468969.1, OK468970.1, OK468971.1, OK468972.1, OK468973.1, OK468974.1, OK468975.1, OK468977.1, OK468978.1, OK468979.1, OK468980.1, OK468981.1, OK468982.1, OK468983.1, OK468984.1, OK468985.1, OK468986.1, OK468987.1, OK468988.1, OK468989.1, OK468990.1, OK468991.1, OK468992.1, OK468993.1, OK468994.1, OK468995.1, OK468996.1, OK468997.1, OK468998.1, OK468999.1, OK469001.1, OK469002.1, OK469003.1, OK469004.1, OK469005.1, OK469006.1, OK469007.1, OK469008.1, OK469009.1, OK469010.1, OK469011.1, OK469012.1, OK469013.1, OK469014.1, OK469015.1, OK469016.1, OK469017.1, OK469018.1, OK469020.1, OK469021.1, OK469022.1, OK469023.1, OK469024.1, OK469025.1, OK469026.1, OK469027.1, OK469028.1, OK469029.1, OK469030.1, OK469031.1, OK469033.1, OK469034.1, OK469035.1, OK469036.1, OK469037.1, OK469038.1, OK469039.1, OK469040.1, OK469041.1, OK469042.1, OK469043.1, OK469044.1, OK469046.1, OK469047.1, OK469048.1, OK469049.1, OK469050.1, OK469051.1, OK469052.1, OK469053.1, OK469054.1, OK469055.1, OK469056.1, OK469058.1, OK469059.1, OK469060.1, OK469061.1, OK469062.1, OK469063.1, OK469064.1, OK469065.1, OK469066.1, OK469067.1, OK469068.1, OK469070.1, OK469071.1, OK469072.1, OK469073.1, OK469075.1, OK469077.1, OK469078.1, OK469079.1, OK469080.1, OK469081.1, OK469082.1, OK469083.1, OK469084.1, OK469085.1, OK469086.1, OK469087.1, OK469089.1, OK469090.1, OK469091.1, OK469092.1, OK469093.1, OK469094.1, OK469095.1, OK469096.1, OK469097.1, OK469099.1, OK469100.1, OK469101.1, OK469102.1, OK469103.1, OK469104.1, OK469105.1, OK469106.1, OK469107.1, OK469108.1, OK469109.1, OK469110.1, OK469111.1, OK469112.1, OK469113.1, OK469114.1, OK469115.1, OK469116.1, OK469117.1, OK469118.1, OK469119.1, OK469120.1, OK469121.1, OK469122.1, OK469123.1, OK469124.1, OK469125.1, OK469126.1, OK469127.1, OK469128.1, OK469129.1, OK469130.1, OK469131.1, OK469132.1, OK469133.1, OK469134.1, OK469135.1, OK469136.1, OK469139.1, OK469140.1, OK469141.1, OK469142.1, OK469143.1, OK469144.1, OK469145.1, OK469146.1, OK469147.1, OK469148.1, OK469150.1, OK469151.1, OK469152.1, OK469153.1, OK469154.1, OK469155.1, OK469156.1, OK469157.1, OK469158.1, OK469159.1, OK469165.1, OK469166.1, OK469167.1, OK469168.1, OK469169.1, OK469170.1, OK469171.1, OK469172.1, OK469173.1, OK469174.1, OK469175.1, OK469176.1, OK469177.1, OK469178.1, OK469179.1, OK469180.1, OK469181.1, OK469182.1, OK469183.1, OK469184.1, OK469185.1, OK469186.1, OK469187.1, OK469188.1, OK469189.1, OK469190.1, OK469191.1, OK469192.1, OK469193.1, OK469194.1, OK469195.1, OK469196.1, OK469197.1, OK469198.1, OK469199.1, OK469200.1, OK469202.1, OK469203.1, OK469204.1, OK469205.1, OK469206.1, OK469207.1, OK469208.1, OK469209.1, OK469211.1, OK469212.1, OK469214.1, OK469215.1, OK469216.1, OK469217.1, OK469218.1, OK469219.1, OK469220.1, OK469221.1, OK469222.1, OK469223.1, OK469224.1, OK469225.1, OK469226.1, OK469229.1, OK469230.1, OK469231.1, OK469232.1, OK469233.1, OK469234.1, OK469235.1, OK469236.1, OK469237.1, OK469238.1, OK469239.1, OK469240.1, OK469241.1, OK469242.1, OK469243.1, OK469244.1, OK469245.1, OK469246.1, OK469247.1, OK469248.1, OK469249.1, OK469250.1, OK469251.1, OK469252.1, OK469253.1, OK469254.1, OK469255.1, OK469256.1, OK469257.1, OK469258.1, OK469259.1, OK469260.1, OK469261.1, OK469262.1, OK469263.1, OK469266.1, OK469268.1, OK469269.1, OK469270.1, OK469271.1, OK469272.1, OK469273.1, OK469274.1, OK469275.1, OK469276.1, OK469277.1, OK469278.1, OK469279.1, OK469280.1, OK469281.1, OK469282.1, OK469283.1, OK469284.1, OK469285.1, OK469286.1, OK469287.1, OK469288.1, OK469289.1, OK469290.1, OK469291.1, OK469292.1, OK469294.1, OK469295.1, OK469296.1, OK469297.1, OK469299.1, OK523391.1, OK523392.1, OK523393.1, OK523394.1, OK523396.1, OK523397.1, OK557212.1, OK557213.1, OK557215.1, OK557216.1, OK557217.1, OK557218.1, OK557220.1, OK557221.1, OK557222.1, OK557223.1, OK557224.1, OK557225.1, OK557226.1, OK557228.1, OK557229.1, OK557230.1, OK557231.1, OK557232.1, OK557233.1, OK557234.1, OK557237.1, OK557238.1, OK557239.1, OK557241.1, OK557242.1, OK557244.1, OK557245.1, OK557247.1, OK557248.1, OK557249.1, OK557250.1, OK557252.1, OK557253.1, OK557254.1, OK557255.1, OK557256.1, OK557258.1, OK557260.1, OK557262.1, OK557263.1, OK557267.1, OK557268.1, OK557270.1, OK557272.1, OK557273.1, OK557276.1, OK557278.1, OK557279.1, OK557280.1, OK557282.1, OK557283.1, OK557285.1, OK557286.1, OK557289.1, OK557291.1, OK557294.1, OK557298.1, OK557301.1, OK557302.1, OK557304.1, OK557306.1, OK557307.1, OK557308.1, OK557310.1, OK557311.1, OK557312.1, OK557315.1, OK557316.1, OK557318.1, OK557319.1, OK557320.1, OK557321.1, OK557322.1, OK557323.1, OK557325.1, OK557326.1, OK557327.1, OK557329.1, OK557330.1, OK557331.1, OK557332.1, OK557333.1, OK557335.1, OK557336.1, OK557338.1, OK557339.1, OK557341.1, OK557342.1, OK557343.1, OK557344.1, OK557345.1, OK557347.1, OK557349.1, OK557350.1, OK557351.1, OK557353.1, OK557354.1, OK557355.1, OK557356.1, OK557357.1, OK557358.1, OK557359.1, OK557361.1, OK557362.1, OK557363.1, OK557364.1, OK557365.1, OK557366.1, OK557367.1, OK557369.1, OK557370.1, OK557371.1, OK557372.1, OK557373.1, OK557375.1, OK557378.1, OK557379.1, OK557380.1, OK557381.1, OK557382.1, OK557385.1, OK557386.1, OK557388.1, OK557389.1, OK557390.1, OK557391.1, OK557395.1, OK557397.1, OK557398.1, OK557399.1, OK557400.1, OK557402.1, OK557403.1, OK557404.1, OK557405.1, OK557406.1, OK557407.1, OK557408.1, OK557409.1, OK557412.1, OK557413.1, OK557414.1, OK557415.1, OK557416.1, OK557417.1, OK557418.1, OK557419.1, OK557421.1, OK557422.1, OK557423.1, OK557424.1, OK557425.1, OK557426.1, OK557427.1, OK557428.1, OK557430.1, OK557431.1, OK557432.1, OK557433.1, OK557434.1, OK557436.1, OK557437.1, OK557438.1, OK557439.1, OK557440.1, OK557441.1, OK557442.1, OK557443.1, OK557445.1, OK557446.1, OK557447.1, OK557452.1, OK557454.1, OK557456.1, OK557457.1, OK557458.1, OK557459.1, OK557460.1, OK557461.1, OK557462.1, OK557463.1, OK557464.1, OK557465.1, OK557466.1, OK557468.1, OK557470.1, OK557471.1, OK557473.1, OK557474.1, OK557477.1, OK557479.1, OK557481.1, OK557482.1, OK557483.1, OK557484.1, OK557485.1, OK557486.1, OK557487.1, OK557490.1, OK557492.1, OK557493.1, OK557494.1, OK557496.1, OK557497.1, OK557498.1, OK557499.1, OK557500.1, OK557501.1, OK557502.1, OK557503.1, OK557504.1, OK557505.1, OK557506.1, OK557507.1, OK557509.1, OK557510.1, OK557511.1, OK557513.1, OK557514.1, OK557516.1, OK557517.1, OK557518.1, OK557521.1, OK557522.1, OK557523.1, OK557524.1, OK557526.1, OK557528.1, OK557530.1, OK557531.1, OK557532.1, OK557533.1, OK557534.1, OK557535.1, OK557537.1, OK557538.1, OK557539.1, OK557540.1, OK557541.1, OK557542.1, OK557543.1, OK557544.1, OK557545.1, OK557548.1, OK557550.1, OK557551.1, OK557553.1, OK557554.1, OK557555.1, OK557557.1, OK557558.1, OK557560.1, OK557561.1, OK557563.1, OK557565.1, OK557566.1, OK557568.1, OK557569.1, OK557570.1, OK557571.1, OK557573.1, OK557575.1, OK557577.1, OK557578.1, OK557580.1, OK557583.1, OK557584.1, OK557586.1, OK557587.1, OK557588.1, OK557590.1, OK557591.1, OK557592.1, OK557593.1, OK557596.1, OK557597.1, OK557599.1, OK557600.1, OK557602.1, OK557603.1, OK557604.1, OK557605.1, OK557606.1, OK557607.1, OK557608.1, OK557609.1, OK557611.1, OK557612.1, OK557613.1, OK557615.1, OK557616.1, OK557617.1, OK557618.1, OK557620.1, OK557621.1, OK557622.1, OK557624.1, OK557625.1, OK557626.1, OK557627.1, OK557628.1, OK557629.1, OK557630.1, OK557631.1, OK557632.1, OK557633.1, OK557634.1, OK557635.1, OK557636.1, OK557637.1, OK557638.1, OK557639.1, OK557640.1, OK557643.1, OK557644.1, OK557645.1, OK557646.1, OK557647.1, OK557648.1, OK557649.1, OK557650.1, OK557651.1, OK557655.1, OK557656.1, OK557657.1, OK557658.1, OK557659.1, OK557660.1, OK557661.1, OK557662.1, OK557663.1, OK557664.1, OK557665.1, OK557666.1, OK557667.1, OK557669.1, OK557670.1, OK557671.1, OK557672.1, OK557673.1, OK557674.1, OK557676.1, OK557677.1, OK557678.1, OK557679.1, OK557681.1, OK557685.1, OK557686.1, OK557687.1, OK557688.1, OK557689.1, OK557691.1, OK557692.1, OK557693.1, OK557695.1, OK557696.1, OK557698.1, OK557699.1, OK557700.1, OK557703.1, OK557705.1, OK557706.1, OK557707.1, OK557708.1, OK557710.1, OK557712.1, OK557713.1, OK557714.1, OK557716.1, OK557717.1, OK557718.1, OK557719.1, OK557721.1, OK557722.1, OK557724.1, OK557725.1, OK557726.1, OK557727.1, OK557728.1, OK557729.1, OK557730.1, OK557731.1, OK557734.1, OK557735.1, OK557736.1, OK557737.1, OK557738.1, OK557739.1, OK557742.1, OK557744.1, OK557747.1, OK557749.1, OK557750.1, OK557751.1, OK557752.1, OK557753.1, OK557754.1, OK557756.1, OK558015.1, OK558016.1, OK558017.1, OK558018.1, OK558019.1, OK558020.1, OK558021.1, OK558023.1, OK558024.1, OK558025.1, OK558026.1, OK558027.1, OK558028.1, OK558029.1, OK558030.1, OK558031.1, OK558032.1, OK558033.1, OK558035.1, OK558036.1, OK558038.1, OK558040.1, OK558041.1, OK558042.1, OK558043.1, OK558044.1, OK558045.1, OK558046.1, OK558047.1, OK558048.1, OK558049.1, OK558050.1, OK558051.1, OK558052.1, OK558053.1, OK558054.1, OK558055.1, OK558056.1, OK558058.1, OK558059.1, OK558060.1, OK558061.1, OK558062.1, OK558063.1, OK558064.1, OK558065.1, OK558066.1, OK558067.1, OK558068.1, OK558069.1, OK558071.1, OK558072.1, OK558073.1, OK558074.1, OK558075.1, OK558076.1, OK558077.1, OK558078.1, OK558079.1, OK558080.1, OK558081.1, OK558082.1, OK558084.1, OK558085.1, OK558086.1, OK558087.1, OK558088.1, OK558089.1, OK558090.1, OK558091.1, OK558092.1, OK558093.1, OK558094.1, OK558095.1, OK558096.1, OK558097.1, OK558098.1, OK558099.1, OK558101.1, OK558102.1, OK558103.1, OK558104.1, OK558105.1, OK558106.1, OK558107.1, OK558108.1, OK558109.1, OK558110.1, OK558111.1, OK558112.1, OK558113.1, OK558115.1, OK558116.1, OK558117.1, OK558118.1, OK558120.1, OK558121.1, OK558122.1, OK558123.1, OK558124.1, OK558125.1, OK558126.1, OK558127.1, OK558128.1, OK558129.1, OK558130.1, OK558131.1, OK558132.1, OK558133.1, OK558134.1, OK558135.1, OK558137.1, OK558138.1, OK558139.1, OK558140.1, OK558141.1, OK558143.1, OK558144.1, OK558145.1, OK558146.1, OK558147.1, OK558148.1, OK558149.1, OK558150.1, OK558151.1, OK558152.1, OK558153.1, OK558154.1, OK558155.1, OK558156.1, OK558157.1, OK558158.1, OK558159.1, OK558160.1, OK558161.1, OK558162.1, OK558163.1, OK558164.1, OK558165.1, OK558166.1, OK558167.1, OK558169.1, OK558170.1, OK558171.1, OK558173.1, OK558174.1, OK558175.1, OK558176.1, OK558177.1, OK558178.1, OK558179.1, OK558180.1, OK558181.1, OK558182.1, OK558183.1, OK558184.1, OK558185.1, OK558186.1, OK558187.1, OK558188.1, OK558189.1, OK558190.1, OK558192.1, OK558193.1, OK558194.1, OK558195.1, OK558196.1, OK558197.1, OK558198.1, OK558199.1, OK558200.1, OK558201.1, OK558202.1, OK558203.1, OK558204.1, OK558205.1, OK558206.1, OK558207.1, OK558208.1, OK558209.1, OK558210.1, OK558212.1, OK558214.1, OK558215.1, OK558216.1, OK558217.1, OK558218.1, OK558219.1, OK558220.1, OK558222.1, OK558223.1, OK558224.1, OK558225.1, OK558226.1, OK558227.1, OK558228.1, OK558229.1, OK558230.1, OK558231.1, OK558233.1, OK558234.1, OK558236.1, OK558237.1, OK558238.1, OK558239.1, OK558240.1, OK558241.1, OK558243.1, OK558244.1, OK558245.1, OK558246.1, OK558247.1, OK558248.1, OK558249.1, OK558250.1, OK558251.1, OK558252.1, OK558253.1, OK558254.1, OK558255.1, OK558256.1, OK558257.1, OK558258.1, OK558259.1, OK558260.1, OK558261.1, OK558263.1, OK558264.1, OK558265.1, OK558266.1, OK558267.1, OK558268.1, OK558270.1, OK558271.1, OK558272.1, OK558273.1, OK558274.1, OK558275.1, OK558276.1, OK558277.1, OK558278.1, OK558280.1, OK558281.1, OK558282.1, OK558283.1, OK558284.1, OK558285.1, OK558287.1, OK558288.1, OK558289.1, OK558290.1, OK558291.1, OK558292.1, OK558293.1, OK558294.1, OK558295.1, OK558296.1, OK558298.1, OK558299.1, OK558300.1, OK558301.1, OK558302.1, OK558303.1, OK558304.1, OK558305.1, OK558306.1, OK558307.1, OK558308.1, OK558309.1, OK558310.1, OK558311.1, OK558312.1, OK558313.1, OK558314.1, OK558315.1, OK558318.1, OK558319.1, OK558320.1, OK558321.1, OK558322.1, OK558323.1, OK558324.1, OK558326.1, OK558327.1, OK558328.1, OK558329.1, OK558330.1, OK558331.1, OK558332.1, OK558333.1, OK558334.1, OK558335.1, OK558338.1, OK558339.1, OK558342.1, OK558343.1, OK558344.1, OK558345.1, OK558346.1, OK558347.1, OK558348.1, OK558349.1, OK558350.1, OK558351.1, OK558352.1, OK558353.1, OK558354.1, OK558355.1, OK558356.1, OK558358.1, OK558359.1, OK558360.1, OK558361.1, OK558362.1, OK558363.1, OK558364.1, OK558365.1, OK558366.1, OK558367.1, OK558369.1, OK558371.1, OK558372.1, OK558373.1, OK558374.1, OK558375.1, OK558376.1, OK558377.1, OK558378.1, OK558379.1, OK558380.1, OK558382.1, OK558383.1, OK558384.1, OK558385.1, OK558386.1, OK558387.1, OK558388.1, OK558389.1, OK558390.1, OK558391.1, OK558392.1, OK558394.1, OK558395.1, OK558396.1, OK558397.1, OK558398.1, OK558399.1, OK558400.1, OK558401.1, OK558402.1, OK558403.1, OK558404.1, OK558405.1, OK558406.1, OK558407.1, OK558408.1, OK558409.1, OK558411.1, OK558412.1, OK558413.1, OK558414.1, OK558415.1, OK558416.1, OK558417.1, OK558418.1, OK558419.1, OK558420.1, OK558423.1, OK558424.1, OK558426.1, OK558427.1, OK558429.1, OK558430.1, OK558431.1, OK558432.1, OK558433.1, OK558434.1, OK558435.1, OK558436.1, OK558437.1, OK558438.1, OK558439.1, OK558440.1, OK558441.1, OK558442.1, OK558443.1, OK558444.1, OK558445.1, OK558446.1, OK558447.1, OK558448.1, OK558449.1, OK558450.1, OK558452.1, OK558453.1, OK558454.1, OK558455.1, OK558456.1, OK558457.1, OK558458.1, OK558459.1, OK558460.1, OK558461.1, OK558463.1, OK558464.1, OK558465.1, OK558466.1, OK558467.1, OK558468.1, OK558469.1, OK558470.1, OK558471.1, OK558472.1, OK558473.1, OK558474.1, OK558475.1, OK558476.1, OK558478.1, OK558480.1, OK558481.1, OK558482.1, OK558484.1, OK558486.1, OK558487.1, OK558488.1, OK558489.1, OK558490.1, OK558491.1, OK558493.1, OK558494.1, OK558495.1, OK558497.1, OK558498.1, OK558499.1, OK558500.1, OK558502.1, OK558503.1, OK558504.1, OK558505.1, OK558506.1, OK558508.1, OK558509.1, OK558511.1, OK558512.1, OK558513.1, OK558514.1, OK558515.1, OK558517.1, OK558518.1, OK558519.1, OK558521.1, OK558522.1, OK558525.1, OK558526.1, OK558527.1, OK558528.1, OK558529.1, OK558530.1, OK558531.1, OK558532.1, OK558533.1, OK558534.1, OK558535.1, OK558915.1, OK558916.1, OK558917.1, OK558918.1, OK558919.1, OK558920.1, OK558921.1, OK558922.1, OK558923.1, OK558924.1, OK558925.1, OK558926.1, OK558927.1, OK558929.1, OK558931.1, OK558932.1, OK558933.1, OK558934.1, OK558935.1, OK558937.1, OK558939.1, OK558940.1, OK558941.1, OK558943.1, OK558944.1, OK558945.1, OK558946.1, OK558947.1, OK558948.1, OK558949.1, OK558952.1, OK558953.1, OK558955.1, OK558956.1, OK558957.1, OK558959.1, OK558960.1, OK558962.1, OK558963.1, OK558966.1, OK558967.1, OK558968.1, OK558969.1, OK558970.1, OK558971.1, OK558972.1, OK558973.1, OK558975.1, OK558976.1, OK558977.1, OK558978.1, OK558979.1, OK558981.1, OK558983.1, OK558985.1, OK558987.1, OK558988.1, OK558991.1, OK558992.1, OK558993.1, OK558994.1, OK558995.1, OK558996.1, OK558998.1, OK558999.1, OK559000.1, OK559001.1, OK559002.1, OK559003.1, OK559004.1, OK559007.1, OK559008.1, OK559010.1, OK559011.1, OK559012.1, OK559013.1, OK559014.1, OK559015.1, OK559016.1, OK559017.1, OK559018.1, OK559019.1, OK559020.1, OK559021.1, OK559022.1, OK559023.1, OK559025.1, OK559026.1, OK559028.1, OK559030.1, OK559032.1, OK559033.1, OK559034.1, OK559035.1, OK559036.1, OK559037.1, OK559038.1, OK559039.1, OK559041.1, OK559042.1, OK559043.1, OK559044.1, OK559045.1, OK559046.1, OK559047.1, OK559048.1, OK559049.1, OK559050.1, OK559051.1, OK559052.1, OK559053.1, OK559054.1, OK559055.1, OK559056.1, OK559058.1, OK559059.1, OK559061.1, OK559062.1, OK559063.1, OK559064.1, OK559066.1, OK559067.1, OK559068.1, OK559070.1, OK559071.1, OK559072.1, OK559073.1, OK559074.1, OK559076.1, OK559077.1, OK559078.1, OK559079.1, OK559080.1, OK559082.1, OK559084.1, OK559085.1, OK559086.1, OK559087.1, OK559088.1, OK559089.1, OK559091.1, OK559092.1, OK559093.1, OK559096.1, OK559097.1, OK559098.1, OK559099.1, OK559100.1, OK559104.1, OK559105.1, OK559106.1, OK559108.1, OK559109.1, OK559110.1, OK559111.1, OK559113.1, OK559114.1, OK559116.1, OK559117.1, OK559118.1, OK559119.1, OK559122.1, OK559124.1, OK559129.1, OK559130.1, OK559131.1, OK559132.1, OK559134.1, OK559135.1, OK559137.1, OK559138.1, OK559139.1, OK559140.1, OK559142.1, OK559145.1, OK559146.1, OK559149.1, OK559150.1, OK559152.1, OK559153.1, OK559154.1, OK559156.1, OK559157.1, OK559158.1, OK559159.1, OK559160.1, OK559161.1, OK559162.1, OK559163.1, OK559165.1, OK559166.1, OK559167.1, OK559168.1, OK559170.1, OK559171.1, OK559173.1, OK559174.1, OK559175.1, OK559176.1, OK559177.1, OK559178.1, OK559179.1, OK559183.1, OK559184.1, OK559185.1, OK559186.1, OK559187.1, OK559188.1, OK559190.1, OK559191.1, OK559192.1, OK559195.1, OK559196.1, OK559197.1, OK559198.1, OK559199.1, OK559201.1, OK559202.1, OK559204.1, OK559205.1, OK559207.1, OK559208.1, OK559209.1, OK559210.1, OK559211.1, OK559212.1, OK559213.1, OK559214.1, OK559216.1, OK559217.1, OK559218.1, OK559219.1, OK559220.1, OK559222.1, OK559223.1, OK559224.1, OK559225.1, OK559226.1, OK559227.1, OK559228.1, OK559229.1, OK559230.1, OK559232.1, OK559233.1, OK559234.1, OK559237.1, OK559239.1, OK559240.1, OK559243.1, OK559244.1, OK559245.1, OK559246.1, OK559249.1, OK559250.1, OK559251.1, OK559253.1, OK559254.1, OK559256.1, OK559258.1, OK559259.1, OK559260.1, OK559263.1, OK559264.1, OK559265.1, OK559266.1, OK559269.1, OK559272.1, OK559273.1, OK559274.1, OK559276.1, OK559277.1, OK559278.1, OK559279.1, OK559280.1, OK559282.1, OK559283.1, OK559284.1, OK559285.1, OK559286.1, OK559287.1, OK559289.1, OK559290.1, OK559291.1, OK559292.1, OK559294.1, OK559295.1, OK559296.1, OK559298.1, OK559299.1, OK559300.1, OK559301.1, OK559302.1, OK598335.1, OK598336.1, OK598337.1, OK598338.1, OK598340.1, OK598341.1, OK598342.1, OK598343.1, OK598344.1, OK598345.1, OK598346.1, OK598348.1, OK598349.1, OK598350.1, OK598351.1, OK598352.1, OK598354.1, OK598355.1, OK598356.1, OK598357.1, OK598358.1, OK598360.1, OK598361.1, OK598362.1, OK598364.1, OK598365.1, OK598366.1, OK598367.1, OK598368.1, OK598369.1, OK598370.1, OK598371.1, OK598372.1, OK598373.1, OK598374.1, OK598375.1, OK598376.1, OK598377.1, OK598378.1, OK598380.1, OK598381.1, OK598382.1, OK598383.1, OK598384.1, OK598385.1, OK598386.1, OK598387.1, OK598388.1, OK598389.1, OK598391.1, OK598392.1, OK598393.1, OK598395.1, OK598396.1, OK598397.1, OK598398.1, OK598401.1, OK598402.1, OK598403.1, OK598404.1, OK598405.1, OK598406.1, OK598407.1, OK598408.1, OK598409.1, OK598411.1, OK598412.1, OK598413.1, OK598414.1, OK598416.1, OK598417.1, OK598418.1, OK598419.1, OK598420.1, OK598421.1, OK598422.1, OK598423.1, OK598424.1, OK598428.1, OK598429.1, OK598430.1, OK598431.1, OK598432.1, OK598433.1, OK598434.1, OK598435.1, OK598436.1, OK598437.1, OK598439.1, OK598441.1, OK598442.1, OK598443.1, OK598444.1, OK598445.1, OK598446.1, OK598448.1, OK598449.1, OK598450.1, OK598451.1, OK598452.1, OK598454.1, OK598455.1, OK598456.1, OK598458.1, OK598460.1, OK598461.1, OK598462.1, OK598463.1, OK598464.1, OK598465.1, OK598467.1, OK598468.1, OK598469.1, OK598470.1, OK598471.1, OK598473.1, OK598475.1, OK598476.1, OK598477.1, OK598479.1, OK598480.1, OK598481.1, OK598482.1, OK598483.1, OK598484.1, OK598486.1, OK598487.1, OK598490.1, OK598491.1, OK598492.1, OK598493.1, OK598494.1, OK598495.1, OK598497.1, OK598498.1, OK598500.1, OK598501.1, OK598502.1, OK598504.1, OK598506.1, OK598507.1, OK598508.1, OK598509.1, OK598510.1, OK598511.1, OK598512.1, OK598513.1, OK598514.1, OK598515.1, OK598516.1, OK598517.1, OK598518.1, OK598519.1, OK598520.1, OK598521.1, OK598522.1, OK598523.1, OK598524.1, OK598525.1, OK598526.1, OK598527.1, OK598528.1, OK598530.1, OK598532.1, OK598533.1, OK598534.1, OK598535.1, OK598536.1, OK598537.1, OK598539.1, OK598540.1, OK598541.1, OK598542.1, OK598543.1, OK598545.1, OK598546.1, OK598547.1, OK598548.1, OK598549.1, OK598550.1, OK598551.1, OK598552.1, OK598553.1, OK598554.1, OK598555.1, OK598556.1, OK598557.1, OK598558.1, OK598559.1, OK598561.1, OK598562.1, OK598563.1, OK598564.1, OK598565.1, OK598567.1, OK598568.1, OK598569.1, OK598570.1, OK598571.1, OK598572.1, OK598574.1, OK598575.1, OK598576.1, OK598577.1, OK598578.1, OK598579.1, OK598580.1, OK598581.1, OK598583.1, OK598584.1, OK598585.1, OK598586.1, OK598587.1, OK598588.1, OK598589.1, OK598590.1, OK598591.1, OK598592.1, OK598593.1, OK598594.1, OK598595.1, OK598597.1, OK598600.1, OK598601.1, OK598602.1, OK598603.1, OK598604.1, OK598606.1, OK598608.1, OK598609.1, OK598610.1, OK598612.1, OK598613.1, OK598614.1, OK598615.1, OK598616.1, OK598617.1, OK598618.1, OK598619.1, OK598620.1, OK598621.1, OK598622.1, OK598623.1, OK598624.1, OK598627.1, OK598628.1, OK598630.1, OK598631.1, OK598632.1, OK598633.1, OK598634.1, OK598635.1, OK598637.1, OK598638.1, OK598639.1, OK598640.1, OK598642.1, OK598643.1, OK598644.1, OK598645.1, OK598646.1, OK598647.1, OK598648.1, OK598649.1, OK598650.1, OK598651.1, OK598652.1, OK598653.1, OK598654.1, OK598655.1, OK598656.1, OK598658.1, OK598659.1, OK598660.1, OK598661.1, OK598663.1, OK598664.1, OK598665.1, OK598666.1, OK598667.1, OK598668.1, OK598670.1, OK598671.1, OK598672.1, OK598673.1, OK598674.1, OK598675.1, OK598676.1, OK598677.1, OK598678.1, OK598679.1, OK598680.1, OK598681.1, OK598684.1, OK598685.1, OK598686.1, OK598687.1, OK598688.1, OK598689.1, OK598690.1, OK598691.1, OK598693.1, OK598694.1, OK598695.1, OK598696.1, OK598697.1, OK598698.1, OK598699.1, OK598700.1, OK598701.1, OK598702.1, OK598703.1, OK598704.1, OK598706.1, OK598707.1, OK598708.1, OK598709.1, OK598710.1, OK598711.1, OK598712.1, OK598713.1, OK598714.1, OK598715.1, OK598716.1, OK598717.1, OK598718.1, OK598719.1, OK598720.1, OK598721.1, OK598722.1, OK598724.1, OK598725.1, OK598726.1, OK598727.1, OK598729.1, OK598730.1, OK598732.1, OK598735.1, OK598736.1, OK598737.1, OK598738.1, OK598739.1, OK598740.1, OK598741.1, OK598742.1, OK598743.1, OK598745.1, OK598746.1, OK598747.1, OK598750.1, OK598751.1, OK598754.1, OK598755.1, OK598756.1, OK598759.1, OK598760.1, OK598761.1, OK598764.1, OK598768.1, OK598769.1, OK598770.1, OK598771.1, OK598772.1, OK598774.1, OK598775.1, OK598776.1, OK598777.1, OK598778.1, OK598779.1, OK598780.1, OK598781.1, OK598782.1, OK598783.1, OK598784.1, OK598786.1, OK598787.1, OK598788.1, OK598789.1, OK598790.1, OK598792.1, OK598793.1, OK598794.1, OK598796.1, OK598797.1, OK598800.1, OK598801.1, OK598802.1, OK598803.1, OK598804.1, OK598807.1, OK598808.1, OK598809.1, OK598810.1, OK598811.1, OK598812.1, OK598813.1, OK598814.1, OK598815.1, OK598816.1, OK598817.1, OK598818.1, OK598819.1, OK598820.1, OK598821.1, OK598823.1, OK598824.1, OK598825.1, OK598826.1, OK598827.1, OK598828.1, OK598830.1, OK598831.1, OK598832.1, OK598833.1, OK598834.1, OK598835.1, OK598836.1, OK598837.1, OK598838.1, OK598839.1, OK598842.1, OK598843.1, OK598844.1, OK598846.1, OK598848.1, OK598849.1, OK598850.1, OK598851.1, OK598853.1, OK598854.1, OK598855.1, OK598856.1, OK598857.1, OK598858.1, OK598859.1, OK598860.1, OK598861.1, OK598862.1, OK598864.1, OK598865.1, OK598866.1, OK598867.1, OK598868.1, OK598869.1, OK598870.1, OK598871.1, OK598872.1, OK598874.1, OK598875.1, OK598876.1, OK598878.1, OK598879.1, OK598880.1, OK598881.1, OK598882.1, OK598883.1, OK598884.1, OK598885.1, OK598886.1, OK598887.1, OK598888.1, OK598889.1, OK598891.1, OK598892.1, OK598893.1, OK598894.1, OK598896.1, OK598897.1, OK598898.1, OK598899.1, OK598900.1, OK598901.1, OK598902.1, OK598903.1, OK598905.1, OK598906.1, OK598907.1, OK598908.1, OK598909.1, OK598910.1, OK598911.1, OK598912.1, OK598913.1, OK598916.1, OK598917.1, OK598918.1, OK598919.1, OK598920.1, OK598921.1, OK598922.1, OK598923.1, OK598924.1, OK598925.1, OK598926.1, OK598927.1, OK598929.1, OK598930.1, OK598931.1, OK598932.1, OK598933.1, OK598934.1, OK598935.1, OK598936.1, OK598937.1, OK598938.1, OK598939.1, OK598940.1, OK598941.1, OK598942.1, OK598943.1, OK659046.1, OK659047.1, OK659048.1, OK659049.1, OK659052.1, OK659053.1, OK659054.1, OK659056.1, OK659057.1, OK659058.1, OK659060.1, OK659061.1, OK659062.1, OK659063.1, OK659064.1, OK659065.1, OK659067.1, OK659068.1, OK659069.1, OK659071.1, OK659075.1, OK659076.1, OK659077.1, OK659081.1, OK659082.1, OK659084.1, OK659085.1, OK659087.1, OK659088.1, OK659089.1, OK659090.1, OK659091.1, OK659092.1, OK659093.1, OK659094.1, OK659098.1, OK659100.1, OK659101.1, OK659102.1, OK659103.1, OK659105.1, OK659106.1, OK659107.1, OK659108.1, OK659109.1, OK659110.1, OK659111.1, OK659112.1, OK659113.1, OK659114.1, OK659115.1, OK659117.1, OK659118.1, OK659119.1, OK659120.1, OK659121.1, OK659122.1, OK659123.1, OK659125.1, OK659126.1, OK659128.1, OK659129.1, OK659130.1, OK659131.1, OK659132.1, OK659133.1, OK659134.1, OK659135.1, OK659136.1, OK659137.1, OK659138.1, OK659139.1, OK659140.1, OK659141.1, OK659143.1, OK659145.1, OK659146.1, OK659147.1, OK659148.1, OK659149.1, OK659150.1, OK659151.1, OK659153.1, OK659154.1, OK659155.1, OK659156.1, OK659157.1, OK659158.1, OK659159.1, OK659160.1, OK659161.1, OK659162.1, OK659164.1, OK659165.1, OK659166.1, OK659167.1, OK659168.1, OK659169.1, OK659170.1, OK659171.1, OK659172.1, OK659173.1, OK659174.1, OK659177.1, OK659178.1, OK659179.1, OK659180.1, OK659181.1, OK659182.1, OK659183.1, OK659184.1, OK659185.1, OK659186.1, OK659188.1, OK659190.1, OK659191.1, OK659192.1, OK659193.1, OK659194.1, OK659195.1, OK659196.1, OK659197.1, OK659198.1, OK659199.1, OK659200.1, OK659201.1, OK659202.1, OK659203.1, OK659205.1, OK659206.1, OK659207.1, OK659208.1, OK659210.1, OK659211.1, OK659212.1, OK659214.1, OK659215.1, OK659216.1, OK659217.1, OK659218.1, OK659219.1, OK659220.1, OK659221.1, OK659222.1, OK659223.1, OK659224.1, OK659225.1, OK659226.1, OK659227.1, OK659229.1, OK659230.1, OK659231.1, OK659232.1, OK659233.1, OK659234.1, OK659235.1, OK659236.1, OK659237.1, OK659238.1, OK659239.1, OK659240.1, OK659241.1, OK659243.1, OK659244.1, OK659245.1, OK659246.1, OK659247.1, OK659248.1, OK659252.1, OK659253.1, OK659254.1, OK659255.1, OK659256.1, OK659257.1, OK659258.1, OK659259.1, OK659260.1, OK659261.1, OK659262.1, OK659263.1, OK659264.1, OK659265.1, OK659269.1, OK659271.1, OK659273.1, OK659274.1, OK659275.1, OK659276.1, OK659277.1, OK659278.1, OK659279.1, OK659280.1, OK659281.1, OK659282.1, OK659283.1, OK659284.1, OK659286.1, OK659287.1, OK659288.1, OK659289.1, OK659290.1, OK659291.1, OK659293.1, OK659295.1, OK659296.1, OK659297.1, OK659298.1, OK659299.1, OK659300.1, OK659301.1, OK659302.1, OK659303.1, OK659304.1, OK659305.1, OK659306.1, OK659307.1, OK659309.1, OK659310.1, OK659311.1, OK659312.1, OK659314.1, OK659315.1, OK659316.1, OK659317.1, OK659318.1, OK659319.1, OK659320.1, OK659322.1, OK659324.1, OK659325.1, OK659326.1, OK659327.1, OK659328.1, OK659329.1, OK659331.1, OK659334.1, OK659335.1, OK659336.1, OK659337.1, OK659338.1, OK659339.1, OK659340.1, OK659341.1, OK659342.1, OK659343.1, OK659344.1, OK659345.1, OK659346.1, OK659347.1, OK659348.1, OK659349.1, OK659350.1, OK659351.1, OK659352.1, OK659353.1, OK659355.1, OK659357.1, OK659358.1, OK659359.1, OK659360.1, OK659361.1, OK659362.1, OK659363.1, OK659364.1, OK659365.1, OK659366.1, OK659367.1, OK659368.1, OK659369.1, OK659370.1, OK659371.1, OK659374.1, OK659376.1, OK659377.1, OK659378.1, OK659379.1, OK659380.1, OK659381.1, OK659382.1, OK659383.1, OK659384.1, OK659385.1, OK659386.1, OK659387.1, OK659389.1, OK659393.1, OK659394.1, OK659395.1, OK659396.1, OK659397.1, OK659398.1, OK659399.1, OK659400.1, OK659401.1, OK659402.1, OK659403.1, OK659404.1, OK659405.1, OK659406.1, OK659407.1, OK659408.1, OK659409.1, OK659410.1, OK659413.1, OK659414.1, OK659415.1, OK659416.1, OK659418.1, OK659419.1, OK659420.1, OK659421.1, OK659422.1, OK659423.1, OK659424.1, OK659427.1, OK659428.1, OK659431.1, OK659432.1, OK659433.1, OK659434.1, OK659435.1, OK659436.1, OK659437.1, OK659438.1, OK659440.1, OK659441.1, OK659442.1, OK659443.1, OK659444.1, OK659445.1, OK659446.1, OK659447.1, OK659448.1, OK659449.1, OK659450.1, OK659451.1, OK659453.1, OK659454.1, OK659456.1, OK659460.1, OK659462.1, OK659463.1, OK659464.1, OK659465.1, OK659466.1, OK659467.1, OK659468.1, OK659470.1, OK659472.1, OK659473.1, OK659474.1, OK659476.1, OK659477.1, OK659478.1, OK659479.1, OK659480.1, OK659481.1, OK659482.1, OK659483.1, OK659484.1, OK659485.1, OK659486.1, OK659487.1, OK659488.1, OK659489.1, OK659490.1, OK659491.1, OK659492.1, OK659493.1, OK659494.1, OK659497.1, OK659498.1, OK659499.1, OK659500.1, OK659501.1, OK659502.1, OK659503.1, OK659506.1, OK659507.1, OK659509.1, OK659511.1, OK659512.1, OK659514.1, OK659515.1, OK659516.1, OK659517.1, OK659518.1, OK659519.1, OK659520.1, OK659521.1, OK659522.1, OK659523.1, OK659525.1, OK659526.1, OK659527.1, OK659528.1, OK659529.1, OK659530.1, OK659531.1, OK659532.1, OK659534.1, OK659536.1, OK659537.1, OK659538.1, OK659539.1, OK659540.1, OK659543.1, OK659546.1, OK659547.1, OK659548.1, OK659549.1, OK659550.1, OK659551.1, OK659552.1, OK659553.1, OK659554.1, OK659555.1, OK659556.1, OK659557.1, OK659558.1, OK659561.1, OK659562.1, OK659563.1, OK659564.1, OK659565.1, OK659566.1, OK659567.1, OK659569.1, OK659570.1, OK659571.1, OK659572.1, OK659574.1, OK659575.1, OK659576.1, OK659577.1, OK659578.1, OK659580.1, OK659582.1, OK659583.1, OK659584.1, OK659585.1, OK659586.1, OK659587.1, OK659588.1, OK659589.1, OK659590.1, OK659591.1, OK659592.1, OK659596.1, OK659599.1, OK659600.1, OK659601.1, OK659602.1, OK659603.1, OK659605.1, OK659607.1, OK659608.1, OK659610.1, OK659611.1, OK659612.1, OK659614.1, OK659615.1, OK659616.1, OK659617.1, OK659618.1, OK659619.1, OK659620.1, OK659622.1, OK659623.1, OK659624.1, OK659626.1, OK659628.1, OK659629.1, OK659630.1, OK659631.1, OK659632.1, OK659633.1, OK659634.1, OK659637.1, OK659638.1, OK659639.1, OK659640.1, OK659641.1, OK659642.1, OK659643.1, OK659644.1, OK659645.1, OK659646.1, OK659647.1, OK659648.1, OK659649.1, OK659651.1, OK659652.1, OK659653.1, OK659654.1, OK659655.1, OK659657.1, OK659658.1, OK659661.1, OK659662.1, OK659663.1, OK659664.1, OK659665.1, OK659666.1, OK659667.1, OK659668.1, OK659669.1, OK659671.1, OK659672.1, OK659673.1, OK659674.1, OK659675.1, OK659676.1, OK659677.1, OK659678.1, OK659680.1, OK659682.1, OK659683.1, OK659684.1, OK659685.1, OK659687.1, OK659688.1, OK659690.1, OK659691.1, OK659692.1, OK659693.1, OK659694.1, OK659695.1, OK659696.1, OK659697.1, OK659699.1, OK659700.1, OK659701.1, OK659702.1, OK659703.1, OK659704.1, OK659705.1, OK659707.1, OK659708.1, OK659709.1, OK659710.1, OK659712.1, OK659713.1, OK659715.1, OK659716.1, OK659717.1, OK659719.1, OK659720.1, OK659721.1, OK659722.1, OK659723.1, OK659724.1, OK659725.1, OK659727.1, OK659729.1, OK659730.1, OK659731.1, OK659732.1, OK659733.1, OK659734.1, OK659735.1, OK659737.1, OK659738.1, OK659739.1, OK659740.1, OK659742.1, OK659743.1, OK659746.1, OK659747.1, OK659748.1, OK659749.1, OK659750.1, OK659751.1, OK659752.1, OK659753.1, OK659754.1, OK659755.1, OK659756.1, OK659758.1, OK659759.1, OK659760.1, OK659761.1, OK659762.1, OK659763.1, OK659765.1, OK659766.1, OK659767.1, OK659768.1, OK659769.1, OK659770.1, OK659772.1, OK659773.1, OL313271.1, OL313272.1, OL313274.1, OL313275.1, OL313277.1, OL313278.1, OL313279.1, OL313281.1, OL313283.1, OL313285.1, OL313286.1, OL313287.1, OL313288.1, OL313292.1, OL313295.1, OL313296.1, OL313297.1, OL313298.1, OL313300.1, OL313302.1, OL313307.1, OL313308.1, OL313309.1, OL313310.1, OL313311.1, OL313312.1, OL313313.1, OL313314.1, OL313318.1, OL313319.1, OL313321.1, OL313322.1, OL313324.1, OL313326.1, OL313327.1, OL313328.1, OL313329.1, OL313330.1, OL313333.1, OL313335.1, OL313336.1, OL313338.1, OL313340.1, OL313341.1, OL313343.1, OL313345.1, OL313347.1, OL313348.1, OL313349.1, OL313350.1, OL313351.1, OL313352.1, OL313355.1, OL313356.1, OL313358.1, OL313363.1, OL313364.1, OL313368.1, OL313369.1, OL313371.1, OL313372.1, OL313373.1, OL313374.1, OL313378.1, OL313379.1, OL313380.1, OL313381.1, OL313382.1, OL313386.1, OL313387.1, OL313388.1, OL313389.1, OL313390.1, OL313392.1, OL313393.1, OL313394.1, OL313397.1, OL313400.1, OL313404.1, OL313405.1, OL313406.1, OL313409.1, OL313412.1, OL313414.1, OL313416.1, OL313418.1, OL313419.1, OL313422.1, OL313424.1, OL313426.1, OL313428.1, OL313431.1, OL313432.1, OL313433.1, OL313435.1, OL313437.1, OL313439.1, OL313441.1, OL313442.1, OL313444.1, OL313445.1, OL313450.1, OL313451.1, OL313453.1, OL313454.1, OL313455.1, OL313456.1, OL313457.1, OL313458.1, OL313460.1, OL313462.1, OL313464.1, OL313467.1, OL313469.1, OL313470.1, OL313471.1, OL313473.1, OL313474.1, OL313475.1, OL313476.1, OL313478.1, OL313481.1, OL313482.1, OL313484.1, OL313485.1, OL313486.1, OL313489.1, OL313490.1, OL313491.1, OL313492.1, OL313493.1, OL313495.1, OL313497.1, OL313498.1, OL313500.1, OL313501.1, OL313504.1, OL313505.1, OL313513.1, OL313514.1, OL313515.1, OL313516.1, OL313518.1, OL313519.1, OL313520.1, OL313521.1, OL313522.1, OL313523.1, OL313524.1, OL313525.1, OL313527.1, OL313529.1, OL313531.1, OL313532.1, OL313533.1, OL313535.1, OL313536.1, OL313537.1, OL313538.1, OL313539.1, OL313541.1, OL313543.1, OL313547.1, OL313551.1, OL313555.1, OL313556.1, OL313559.1, OL313560.1, OL313561.1, OL313562.1, OL313563.1, OL313564.1, OL313565.1, OL313566.1, OL313567.1, OL313568.1, OL313569.1, OL313570.1, OL313576.1, OL313577.1, OL313578.1, OL313580.1, OL313581.1, OL313583.1, OL313584.1, OL313585.1, OL313587.1, OL313589.1, OL313591.1, OL313595.1, OL313596.1, OL313598.1, OL313600.1, OL313602.1, OL313604.1, OL313607.1, OL313608.1, OL313612.1, OL313614.1, OL313616.1, OL313617.1, OL313619.1, OL313620.1, OL313623.1, OL313624.1, OL313625.1, OL313627.1, OL313629.1, OL313630.1, OL313632.1, OL313633.1, OL313635.1, OL313636.1, OL313637.1, OL313639.1, OL313645.1, OL313649.1, OL313652.1, OL313654.1, OL313655.1, OL313659.1, OL313661.1, OL313662.1, OL313663.1, OL313664.1, OL313665.1, OL313666.1, OL313667.1, OL313668.1, OL313669.1, OL313670.1, OL313673.1, OL313676.1, OL313677.1, OL313678.1, OL313679.1, OL313681.1, OL313682.1, OL313683.1, OL313684.1, OL313685.1, OL313689.1, OL313690.1, OL313692.1, OL313693.1, OL313696.1, OL313697.1, OL313698.1, OL313701.1, OL313702.1, OL313703.1, OL313704.1, OL313705.1, OL313707.1, OL313708.1, OL313709.1, OL313712.1, OL313713.1, OL313715.1, OL313720.1, OL313722.1, OL313723.1, OL313725.1, OL313726.1, OL313727.1, OL313729.1, OL313730.1, OL313731.1, OL313732.1, OL313734.1, OL313736.1, OL313737.1, OL313738.1, OL313739.1, OL313740.1, OL313741.1, OL313742.1, OL313743.1, OL313744.1, OL313745.1, OL313748.1, OL313749.1, OL313750.1, OL313751.1, OL313754.1, OL313759.1, OL313764.1, OL313765.1, OL313767.1, OL313768.1, OL313769.1, OL313775.1, OL313780.1, OL313781.1, OL313783.1, OL313784.1, OL313785.1, OL313787.1, OL313788.1, OL313789.1, OL313792.1, OL313793.1, OL313795.1, OL313796.1, OL313798.1, OL313799.1, OL313800.1, OL313801.1, OL313802.1, OL313804.1, OL313808.1, OL313809.1, OL313810.1, OL313814.1, OL313815.1, OL313816.1, OL313817.1, OL313818.1, OL313819.1, OL313821.1, OL313823.1, OL313825.1, OL313827.1, OL313830.1, OL313831.1, OL313833.1, OL313834.1, OL313835.1, OL313836.1, OL313837.1, OL313838.1, OL313842.1, OL313845.1, OL313848.1, OL313853.1, OL313854.1, OL313855.1, OL313859.1, OL313861.1, OL313862.1, OL313863.1, OL313867.1, OL313869.1, OL313870.1, OL313871.1, OL313874.1, OL313875.1, OL313878.1, OL313879.1, OL313881.1, OL313882.1, OL313883.1, OL313884.1, OL313886.1, OL313887.1, OL313889.1, OL313891.1, OL313892.1, OL313894.1, OL313895.1, OL313896.1, OL313897.1, OL313898.1, OL313900.1, OL313902.1, OL313904.1, OL313905.1, OL313908.1, OL313909.1, OL313913.1, OL313914.1, OL313915.1, OL313916.1, OL313917.1, OL313919.1, OL313920.1, OL313923.1, OL313925.1, OL313926.1, OL313927.1, OL313929.1, OL313932.1, OL313933.1, OL313934.1, OL313936.1, OL313938.1, OL313939.1, OL313941.1, OL313942.1, OL313943.1, OL313944.1, OL313946.1, OL313949.1, OL313950.1, OL313953.1, OL313954.1, OL313955.1, OL313958.1, OL313960.1, OL313962.1, OL313966.1, OL313969.1, OL313970.1, OL313971.1, OL313973.1, OL313974.1, OL313975.1, OL313976.1, OL313981.1, OL313982.1, OL313990.1, OL313993.1, OL313994.1, OL313996.1, OL313997.1, OL314000.1, OL314002.1, OL314004.1, OL314006.1, OL314007.1, OL314008.1, OL314014.1, OL314016.1, OL314018.1, OL314019.1, OL314020.1, OL314021.1, OL314022.1, OL314023.1, OL314025.1, OL314028.1, OL314029.1, OL314030.1, OL314031.1, OL314032.1, OL314033.1, OL314034.1, OL314035.1, OL314036.1, OL314038.1, OL314039.1, OL314043.1, OL314045.1, OL314046.1, OL314047.1, OL314048.1, OL314050.1, OL314051.1, OL314052.1, OL314055.1, OL314057.1, OL314058.1, OL314060.1, OL314061.1, OL314062.1, OL314063.1, OL314064.1, OL314065.1, OL314067.1, OL314068.1, OL314069.1, OL314071.1, OL314074.1, OL314076.1, OL314079.1, OL314080.1, OL314082.1, OL314084.1, OL314085.1, OL314087.1, OL314092.1, OL314093.1, OL314094.1, OL314095.1, OL314096.1, OL314097.1, OL314099.1, OL314100.1, OL314101.1, OL314102.1, OL314103.1, OL314104.1, OL314106.1, OL314107.1, OL314108.1, OL314109.1, OL314112.1, OL314116.1, OL314117.1, OL314118.1, OL314119.1, OL314123.1, OL314124.1, OL314128.1, OL314132.1, OL314133.1, OL314134.1, OL314136.1, OL314137.1, OL314138.1, OL314139.1, OL314140.1, OL314144.1, OL345595.1, OL345597.1, OL345598.1, OL345599.1, OL345600.1, OL345601.1, OL345602.1, OL345603.1, OL345604.1, OL345605.1, OL345606.1, OL345607.1, OL345608.1, OL345609.1, OL345610.1, OL345611.1, OL345612.1, OL345613.1, OL345616.1, OL345617.1, OL345618.1, OL345619.1, OL345621.1, OL345622.1, OL345623.1, OL345624.1, OL345625.1, OL345626.1, OL345627.1, OL345629.1, OL345631.1, OL345632.1, OL345633.1, OL345634.1, OL345635.1, OL345636.1, OL345637.1, OL345641.1, OL345642.1, OL345643.1, OL345644.1, OL345645.1, OL345647.1, OL345648.1, OL345649.1, OL345650.1, OL345651.1, OL345652.1, OL345653.1, OL345654.1, OL345655.1, OL345656.1, OL345657.1, OL345658.1, OL345659.1, OL345660.1, OL345661.1, OL345662.1, OL345663.1, OL345664.1, OL345665.1, OL345666.1, OL345667.1, OL345668.1, OL345669.1, OL345670.1, OL345671.1, OL345672.1, OL345673.1, OL345674.1, OL345675.1, OL345676.1, OL345677.1, OL345678.1, OL345679.1, OL345680.1, OL345681.1, OL345682.1, OL345683.1, OL345684.1, OL345685.1, OL345686.1, OL345687.1, OL345688.1, OL345689.1, OL345690.1, OL345691.1, OL345692.1, OL345693.1, OL345695.1, OL345696.1, OL345697.1, OL345698.1, OL345699.1, OL345700.1, OL345701.1, OL345702.1, OL345703.1, OL345704.1, OL345705.1, OL345706.1, OL345707.1, OL345708.1, OL345709.1, OL345710.1, OL345711.1, OL345712.1, OL345713.1, OL345714.1, OL345715.1, OL345716.1, OL345717.1, OL345718.1, OL345719.1, OL345720.1, OL345721.1, OL345722.1, OL345723.1, OL345724.1, OL345725.1, OL345726.1, OL345727.1, OL345728.1, OL345729.1, OL345730.1, OL345731.1, OL345732.1, OL345733.1, OL345734.1, OL345735.1, OL345736.1, OL345737.1, OL345739.1, OL345740.1, OL345741.1, OL345742.1, OL345743.1, OL345744.1, OL345745.1, OL345746.1, OL345747.1, OL345748.1, OL345749.1, OL345750.1, OL345751.1, OL345752.1, OL345753.1, OL345754.1, OL345755.1, OL345756.1, OL345757.1, OL345758.1, OL345759.1, OL345760.1, OL345761.1, OL345762.1, OL345763.1, OL345764.1, OL345765.1, OL345766.1, OL345767.1, OL345768.1, OL345770.1, OL345771.1, OL345772.1, OL345773.1, OL345774.1, OL345775.1, OL345776.1, OL345777.1, OL345778.1, OL345779.1, OL345780.1, OL345781.1, OL345782.1, OL345784.1, OL345785.1, OL345786.1, OL345787.1, OL345788.1, OL345789.1, OL345790.1, OL345791.1, OL345792.1, OL345793.1, OL345794.1, OL345795.1, OL345796.1, OL345797.1, OL345798.1, OL345800.1, OL345801.1, OL345802.1, OL345803.1, OL345804.1, OL345805.1, OL345806.1, OL345807.1, OL345808.1, OL345810.1, OL345811.1, OL345814.1, OL345815.1, OL345816.1, OL345817.1, OL345818.1, OL345819.1, OL345820.1, OL345821.1, OL345822.1, OL345823.1, OL345824.1, OL345825.1, OL345826.1, OL345827.1, OL345828.1, OL345829.1, OL345830.1, OL345831.1, OL345832.1, OL345834.1, OL345835.1, OL345836.1, OL345837.1, OL345838.1, OL345839.1, OL345840.1, OL345841.1, OL345842.1, OL345843.1, OL345844.1, OL345845.1, OL345846.1, OL345847.1, OL345848.1, OL345849.1, OL345850.1, OL345851.1, OL345852.1, OL345853.1, OL345854.1, OL345856.1, OL345857.1, OL345858.1, OL345860.1, OL345861.1, OL345862.1, OL345863.1, OL345864.1, OL345865.1, OL345866.1, OL345867.1, OL345868.1, OL345869.1, OL345870.1, OL345871.1, OL345872.1, OL345873.1, OL345874.1, OL345876.1, OL345877.1, OL345878.1, OL345879.1, OL345880.1, OL345881.1, OL345882.1, OL345883.1, OL345884.1, OL345885.1, OL345886.1, OL345887.1, OL345888.1, OL345889.1, OL345890.1, OL345891.1, OL345892.1, OL345893.1, OL345894.1, OL345895.1, OL345896.1, OL345897.1, OL345898.1, OL345899.1, OL345900.1, OL345901.1, OL345902.1, OL345903.1, OL345904.1, OL345905.1, OL345906.1, OL345907.1, OL345908.1, OL345909.1, OL345910.1, OL345911.1, OL345913.1, OL345914.1, OL345915.1, OL345916.1, OL345917.1, OL345918.1, OL345919.1, OL345920.1, OL345921.1, OL345922.1, OL345923.1, OL345924.1, OL345925.1, OL345927.1, OL345928.1, OL345929.1, OL345930.1, OL345931.1, OL345932.1, OL345933.1, OL345934.1, OL345935.1, OL345936.1, OL345937.1, OL345938.1, OL345939.1, OL345940.1, OL345941.1, OL345943.1, OL345944.1, OL345946.1, OL345948.1, OL345949.1, OL345950.1, OL345951.1, OL345953.1, OL345954.1, OL345955.1, OL345956.1, OL345957.1, OL345958.1, OL345959.1, OL345960.1, OL345961.1, OL345962.1, OL345963.1, OL345964.1, OL345965.1, OL345966.1, OL345967.1, OL345968.1, OL345969.1, OL345970.1, OL345971.1, OL345972.1, OL345973.1, OL345974.1, OL345975.1, OL345976.1, OL345977.1, OL345978.1, OL345979.1, OL345980.1, OL345981.1, OL345982.1, OL345983.1, OL345984.1, OL345985.1, OL345986.1, OL345987.1, OL345988.1, OL345989.1, OL345990.1, OL345991.1, OL345992.1, OL345993.1, OL345994.1, OL345995.1, OL345996.1, OL345997.1, OL345998.1, OL345999.1, OL346000.1, OL346001.1, OL346002.1, OL346003.1, OL346004.1, OL346005.1, OL346006.1, OL346007.1, OL346008.1, OL346009.1, OL346010.1, OL346011.1, OL346013.1, OL346014.1, OL346015.1, OL346016.1, OL346017.1, OL346018.1, OL346019.1, OL346020.1, OL346021.1, OL346022.1, OL346023.1, OL346024.1, OL346025.1, OL346026.1, OL346027.1, OL346028.1, OL346029.1, OL346030.1, OL346031.1, OL346032.1, OL346033.1, OL346034.1, OL346035.1, OL346036.1, OL346037.1, OL346038.1, OL346039.1, OL346040.1, OL346041.1, OL346042.1, OL346043.1, OL346044.1, OL346045.1, OL346046.1, OL346047.1, OL346049.1, OL346050.1, OL346051.1, OL346052.1, OL346053.1, OL346054.1, OL346055.1, OL346056.1, OL346057.1, OL346058.1, OL346059.1, OL346060.1, OL346061.1, OL346062.1, OL346063.1, OL346064.1, OL346065.1, OL346066.1, OL346067.1, OL346068.1, OL346069.1, OL346070.1, OL346071.1, OL346072.1, OL346073.1, OL346074.1, OL346075.1, OL346076.1, OL346079.1, OL346080.1, OL346082.1, OL346083.1, OL346084.1, OL346085.1, OL346086.1, OL346087.1, OL346088.1, OL346089.1, OL346090.1, OL346091.1, OL346092.1, OL346093.1, OL346094.1, OL346095.1, OL346096.1, OL346097.1, OL346098.1, OL346099.1, OL346100.1, OL346101.1, OL346102.1, OL346103.1, OL346104.1, OL346105.1, OL346106.1, OL346107.1, OL346108.1, OL346109.1, OL346110.1, OL346111.1, OL346112.1, OL346113.1, OL346114.1, OL346115.1, OL346116.1, OL346117.1, OL346118.1, OL346119.1, OL346120.1, OL346122.1, OL346123.1, OL346124.1, OL346125.1, OL346126.1, OL346127.1, OL346129.1, OL346130.1, OL346131.1, OL346132.1, OL346133.1, OL346134.1, OL346135.1, OL346136.1, OL346137.1, OL346139.1, OL346140.1, OL346141.1, OL346143.1, OL346144.1, OL346145.1, OL346146.1, OL346147.1, OL346148.1, OL346149.1, OL346150.1, OL346151.1, OL346152.1, OL346154.1, OL346155.1, OL346156.1, OL346157.1, OL346158.1, OL346159.1, OL346160.1, OL346162.1, OL346163.1, OL346164.1, OL346166.1, OL346167.1, OL346169.1, OL346170.1, OL346171.1, OL346172.1, OL346173.1, OL346175.1, OL346176.1, OL346177.1, OL346178.1, OL346179.1, OL346180.1, OL346181.1, OL346182.1, OL346184.1, OL346185.1, OL346186.1, OL346187.1, OL346188.1, OL346189.1, OL346190.1, OL346191.1, OL346192.1, OL346193.1, OL346194.1, OL346195.1, OL346196.1, OL346197.1, OL346198.1, OL346199.1, OL346200.1, OL346201.1, OL346203.1, OL346204.1, OL346205.1, OL346206.1, OL346207.1, OL346208.1, OL346209.1, OL346210.1, OL346211.1, OL346212.1, OL346213.1, OL346214.1, OL346215.1, OL346216.1, OL346217.1, OL346218.1, OL346219.1, OL346220.1, OL346221.1, OL346222.1, OL346224.1, OL346226.1, OL346227.1, OL346228.1, OL346229.1, OL346230.1, OL346231.1, OL346233.1, OL346234.1, OL346235.1, OL346236.1, OL346237.1, OL346238.1, OL346239.1, OL346240.1, OL346241.1, OL346242.1, OL346243.1, OL346244.1, OL346245.1, OL346247.1, OL346248.1, OL346249.1, OL346250.1, OL346252.1, OL346253.1, OL346254.1, OL346255.1, OL346257.1, OL346258.1, OL346259.1, OL346260.1, OL346261.1, OL346262.1, OL346263.1, OL346264.1, OL346266.1, OL346267.1, OL346268.1, OL346269.1, OL346270.1, OL346271.1, OL346272.1, OL346273.1, OL346274.1, OL346275.1, OL346276.1, OL346277.1, OL346278.1, OL346279.1, OL346280.1, OL346281.1, OL346282.1, OL346284.1, OL346285.1, OL346286.1, OL346287.1, OL346288.1, OL346289.1, OL346290.1, OL346291.1, OL346292.1, OL346293.1, OL346294.1, OL346295.1, OL346296.1, OL346297.1, OL346298.1, OL346299.1, OL346300.1, OL346301.1, OL346302.1, OL346303.1, OL346304.1, OL346305.1, OL346306.1, OL346307.1, OL346308.1, OL346309.1, OL346310.1, OL346311.1, OL346312.1, OL346313.1, OL346314.1, OL346315.1, OL346316.1, OL346317.1, OL346318.1, OL346319.1, OL346320.1, OL346321.1, OL346322.1, OL346323.1, OL346324.1, OL346325.1, OL346326.1, OL346327.1, OL346328.1, OL346329.1, OL346330.1, OL346332.1, OL346333.1, OL346334.1, OL346335.1, OL346336.1, OL346337.1, OL346338.1, OL346339.1, OL346340.1, OL346341.1, OL346342.1, OL346343.1, OL346344.1, OL346345.1, OL346346.1, OL346347.1, OL346348.1, OL346349.1, OL346350.1, OL346351.1, OL346352.1, OL346354.1, OL346355.1, OL346356.1, OL346357.1, OL346358.1, OL346359.1, OL346360.1, OL346361.1, OL346363.1, OL346364.1, OL346365.1, OL346366.1, OL346368.1, OL346369.1, OL346370.1, OL346371.1, OL346372.1, OL346373.1, OL346374.1, OL346375.1, OL346376.1, OL346377.1, OL346378.1, OL346379.1, OL346380.1, OL346381.1, OL346382.1, OL346383.1, OL346384.1, OL346385.1, OL346386.1, OL346387.1, OL346466.1, OL346467.1, OL346468.1, OL346469.1, OL346470.1, OL346471.1, OL346473.1, OL346474.1, OL346475.1, OL346476.1, OL346477.1, OL346478.1, OL346479.1, OL346480.1, OL346481.1, OL346482.1, OL346483.1, OL346484.1, OL346486.1, OL346487.1, OL346488.1, OL346489.1, OL346491.1, OL346492.1, OL346494.1, OL346495.1, OL346496.1, OL346497.1, OL346499.1, OL346500.1, OL346501.1, OL346502.1, OL346503.1, OL346504.1, OL346505.1, OL346506.1, OL346507.1, OL346508.1, OL346509.1, OL346510.1, OL346512.1, OL346513.1, OL346514.1, OL346515.1, OL346516.1, OL346517.1, OL346518.1, OL346519.1, OL346520.1, OL346521.1, OL346522.1, OL346523.1, OL346524.1, OL346525.1, OL346526.1, OL346527.1, OL346528.1, OL346529.1, OL346530.1, OL346532.1, OL346533.1, OL346534.1, OL346535.1, OL346536.1, OL346537.1, OL346538.1, OL346539.1, OL346540.1, OL346541.1, OL346542.1, OL346543.1, OL346544.1, OL346545.1, OL346546.1, OL346547.1, OL346548.1, OL346549.1, OL346550.1, OL346551.1, OL346552.1, OL346553.1, OL346554.1, OL346555.1, OL346556.1, OL346557.1, OL346558.1, OL346559.1, OL346560.1, OL346561.1, OL346563.1, OL346564.1, OL346565.1, OL346566.1, OL346567.1, OL346568.1, OL346570.1, OL346571.1, OL346572.1, OL346573.1, OL346574.1, OL346575.1, OL346576.1, OL346577.1, OL346578.1, OL346579.1, OL346581.1, OL346582.1, OL346583.1, OL346584.1, OL346586.1, OL346587.1, OL346588.1, OL346589.1, OL346590.1, OL346591.1, OL346592.1, OL346593.1, OL346594.1, OL346596.1, OL346597.1, OL346598.1, OL346599.1, OL346600.1, OL346601.1, OL346602.1, OL346603.1, OL346604.1, OL346605.1, OL346606.1, OL346607.1, OL346608.1, OL346609.1, OL346610.1, OL346611.1, OL346612.1, OL346613.1, OL346614.1, OL346615.1, OL346616.1, OL346617.1, OL346619.1, OL346621.1, OL346623.1, OL346624.1, OL346625.1, OL346626.1, OL346627.1, OL346628.1, OL346629.1, OL346630.1, OL346631.1, OL346632.1, OL346633.1, OL346635.1, OL346636.1, OL346638.1, OL346639.1, OL346640.1, OL346642.1, OL346643.1, OL346644.1, OL346645.1, OL346646.1, OL346647.1, OL346649.1, OL346650.1, OL346651.1, OL346653.1, OL346654.1, OL346655.1, OL346656.1, OL346657.1, OL346658.1, OL346659.1, OL346660.1, OL346661.1, OL346662.1, OL346663.1, OL346664.1, OL346665.1, OL346666.1, OL346667.1, OL346668.1, OL346669.1, OL346670.1, OL346671.1, OL346672.1, OL346673.1, OL346674.1, OL346675.1, OL346676.1, OL346677.1, OL346678.1, OL346679.1, OL346680.1, OL346681.1, OL346682.1, OL346683.1, OL346684.1, OL346685.1, OL346686.1, OL346687.1, OL346688.1, OL346689.1, OL346691.1, OL346692.1, OL346693.1, OL346694.1, OL346695.1, OL346696.1, OL346697.1, OL346698.1, OL346699.1, OL346700.1, OL346701.1, OL346702.1, OL346703.1, OL346704.1, OL346705.1, OL346707.1, OL346708.1, OL346709.1, OL346710.1, OL346711.1, OL346712.1, OL346713.1, OL346714.1, OL346715.1, OL346716.1, OL346717.1, OL346718.1, OL346719.1, OL346720.1, OL346721.1, OL346722.1, OL346723.1, OL346724.1, OL346725.1, OL346726.1, OL346727.1, OL346728.1, OL346729.1, OL346730.1, OL346731.1, OL346732.1, OL346733.1, OL346734.1, OL346735.1, OL346736.1, OL346737.1, OL346738.1, OL346739.1, OL346740.1, OL346741.1, OL346742.1, OL346744.1, OL346745.1, OL346746.1, OL346747.1, OL346748.1, OL346749.1, OL346751.1, OL346752.1, OL346753.1, OL346754.1, OL346755.1, OL346756.1, OL346757.1, OL346758.1, OL346759.1, OL346760.1, OL346761.1, OL346762.1, OL346763.1, OL346764.1, OL346765.1, OL346766.1, OL346767.1, OL346768.1, OL346769.1, OL346770.1, OL346771.1, OL346772.1, OL346773.1, OL346774.1, OL346776.1, OL346777.1, OL346778.1, OL346779.1, OL346780.1, OL346781.1, OL346782.1, OL346783.1, OL346784.1, OL346785.1, OL346786.1, OL346788.1, OL346789.1, OL346790.1, OL346791.1, OL346793.1, OL346794.1, OL346795.1, OL346796.1, OL346797.1, OL346799.1, OL346800.1, OL346801.1, OL346802.1, OL346803.1, OL346805.1, OL346806.1, OL346807.1, OL346810.1, OL346811.1, OL346812.1, OL346813.1, OL346814.1, OL346815.1, OL346816.1, OL346817.1, OL346818.1, OL346820.1, OL346821.1, OL346822.1, OL346823.1, OL346825.1, OL346827.1, OL346828.1, OL346829.1, OL346830.1, OL346831.1, OL346832.1, OL346833.1, OL346834.1, OL346835.1, OL346836.1, OL346837.1, OL346838.1, OL346839.1, OL346840.1, OL346841.1, OL346842.1, OL346843.1, OL346844.1, OL346845.1, OL346846.1, OL346847.1, OL346848.1, OL346849.1, OL346850.1, OL346851.1, OL346852.1, OL346853.1, OL346854.1, OL346855.1, OL346856.1, OL346857.1, OL346858.1, OL346859.1, OL346861.1, OL346862.1, OL346864.1, OL346865.1, OL346866.1, OL346867.1, OL346868.1, OL346869.1, OL346870.1, OL346871.1, OL346872.1, OL346873.1, OL346875.1, OL346876.1, OL346877.1, OL346878.1, OL346879.1, OL346880.1, OL346881.1, OL346882.1, OL346883.1, OL346885.1, OL346886.1, OL346887.1, OL346888.1, OL346889.1, OL346890.1, OL346891.1, OL346892.1, OL346893.1, OL346895.1, OL346896.1, OL346897.1, OL346898.1, OL346899.1, OL346901.1, OL346902.1, OL346903.1, OL346904.1, OL346905.1, OL346906.1, OL346907.1, OL346909.1, OL346910.1, OL346911.1, OL346913.1, OL346914.1, OL346915.1, OL346916.1, OL346917.1, OL346918.1, OL346919.1, OL346920.1, OL346921.1, OL346922.1, OL346924.1, OL346925.1, OL346926.1, OL346928.1, OL346929.1, OL346930.1, OL346931.1, OL346932.1, OL346933.1, OL346935.1, OL346937.1, OL346938.1, OL346939.1, OL346940.1, OL346942.1, OL346943.1, OL346944.1, OL346945.1, OL346946.1, OL346947.1, OL346948.1, OL346949.1, OL346950.1, OL346952.1, OL346953.1, OL346954.1, OL346955.1, OL346956.1, OL346957.1, OL346958.1, OL346959.1, OL346960.1, OL346961.1, OL346962.1, OL346963.1, OL346964.1, OL346965.1, OL346966.1, OL346967.1, OL346968.1, OL346969.1, OL346970.1, OL346971.1, OL346972.1, OL346974.1, OL346975.1, OL346976.1, OL346977.1, OL346978.1, OL346979.1, OL346980.1, OL346982.1, OL346983.1, OL346984.1, OL346985.1, OL346986.1, OL346987.1, OL346988.1, OL346989.1, OL346990.1, OL346991.1, OL346993.1, OL346994.1, OL346995.1, OL346997.1, OL346998.1, OL346999.1, OL347000.1, OL347001.1, OL347002.1, OL347003.1, OL347004.1, OL347005.1, OL347006.1, OL347007.1, OL347008.1, OL347009.1, OL347010.1, OL347011.1, OL347013.1, OL347016.1, OL347017.1, OL347018.1, OL347019.1, OL347020.1, OL347021.1, OL347022.1, OL347023.1, OL347024.1, OL347025.1, OL347026.1, OL347027.1, OL347028.1, OL347029.1, OL347030.1, OL347031.1, OL347032.1, OL347033.1, OL347034.1, OL347035.1, OL347036.1, OL347037.1, OL347038.1, OL347039.1, OL347040.1, OL347041.1, OL347042.1, OL347043.1, OL347044.1, OL347045.1, OL347046.1, OL347047.1, OL347048.1, OL347049.1, OL347051.1, OL347052.1, OL347053.1, OL347054.1, OL347055.1, OL347056.1, OL347057.1, OL347058.1, OL347060.1, OL347061.1, OL347063.1, OL347064.1, OL347066.1, OL347068.1, OL347069.1, OL347070.1, OL347071.1, OL347072.1, OL347073.1, OL347074.1, OL347075.1, OL347076.1, OL347077.1, OL347079.1, OL347080.1, OL347081.1, OL347083.1, OL347086.1, OL347087.1, OL347088.1, OL347089.1, OL347090.1, OL347091.1, OL347092.1, OL347093.1, OL347096.1, OL347097.1, OL347098.1, OL347099.1, OL347100.1, OL347101.1, OL347102.1, OL347103.1, OL347104.1, OL347105.1, OL347106.1, OL347107.1, OL347108.1, OL347109.1, OL347110.1, OL347111.1, OL347112.1, OL347113.1, OL347114.1, OL347115.1, OL347116.1, OL347117.1, OL347118.1, OL347119.1, OL347121.1, OL347122.1, OL347123.1, OL347124.1, OL347125.1, OL347126.1, OL347127.1, OL347128.1, OL347129.1, OL347130.1, OL347132.1, OL347133.1, OL347134.1, OL347135.1, OL347137.1, OL347138.1, OL347139.1, OL347140.1, OL347141.1, OL347142.1, OL347143.1, OL347144.1, OL347145.1, OL347146.1, OL347147.1, OL347148.1, OL347149.1, OL347150.1, OL347151.1, OL347152.1, OL347153.1, OL347154.1, OL347155.1, OL347156.1, OL347157.1, OL347158.1, OL347159.1, OL347160.1, OL347161.1, OL347162.1, OL347163.1, OL347164.1, OL347165.1, OL347166.1, OL347167.1, OL347168.1, OL347170.1, OL347172.1, OL347173.1, OL347176.1, OL347177.1, OL347178.1, OL347179.1, OL347180.1, OL347181.1, OL347182.1, OL347183.1, OL347184.1, OL347185.1, OL347186.1, OL347187.1, OL347188.1, OL347189.1, OL347190.1, OL347191.1, OL347192.1, OL347193.1, OL347194.1, OL347195.1, OL347196.1, OL347197.1, OL347198.1, OL347199.1, OL347200.1, OL347201.1, OL347203.1, OL347204.1, OL347205.1, OL347206.1, OL347207.1, OL347208.1, OL347210.1, OL347211.1, OL347212.1, OL347213.1, OL347214.1, OL347215.1, OL347216.1, OL347218.1, OL347219.1, OL347220.1, OL347221.1, OL347222.1, OL347223.1, OL347224.1, OL347225.1, OL347226.1, OL347227.1, OL347228.1, OL347230.1, OL347231.1, OL347232.1, OL347233.1, OL347234.1, OL347235.1, OL347237.1, OL347238.1, OL347239.1, OL347240.1, OL347241.1, OL347242.1, OL347243.1, OL347244.1, OL347245.1, OL372647.1, OL372648.1, OL372649.1, OL372650.1, OL372651.1, OL372652.1, OL372653.1, OL372654.1, OL372655.1, OL372656.1, OL372658.1, OL372659.1, OL372660.1, OL372661.1, OL372662.1, OL372663.1, OL372664.1, OL372665.1, OL372666.1, OL372667.1, OL372668.1, OL372669.1, OL372670.1, OL372671.1, OL372672.1, OL372673.1, OL372674.1, OL372675.1, OL372676.1, OL372677.1, OL372678.1, OL372679.1, OL372680.1, OL372682.1, OL372683.1, OL372684.1, OL372685.1, OL372686.1, OL372687.1, OL372688.1, OL372689.1, OL372690.1, OL372691.1, OL372692.1, OL372693.1, OL372694.1, OL372695.1, OL372696.1, OL372697.1, OL372698.1, OL372699.1, OL372700.1, OL372701.1, OL372702.1, OL372703.1, OL372704.1, OL372705.1, OL372706.1, OL372708.1, OL372709.1, OL372710.1, OL372711.1, OL372712.1, OL372713.1, OL372714.1, OL372715.1, OL372716.1, OL372717.1, OL372718.1, OL372719.1, OL372720.1, OL372721.1, OL372722.1, OL372723.1, OL372724.1, OL372725.1, OL372726.1, OL372727.1, OL372728.1, OL372729.1, OL372730.1, OL372731.1, OL372732.1, OL372733.1, OL372734.1, OL372735.1, OL372736.1, OL372737.1, OL372738.1, OL372739.1, OL372740.1, OL372742.1, OL372743.1, OL372744.1, OL372745.1, OL372746.1, OL372747.1, OL372748.1, OL372749.1, OL372751.1, OL372752.1, OL372753.1, OL372754.1, OL372755.1, OL372756.1, OL372757.1, OL372758.1, OL372759.1, OL372760.1, OL372761.1, OL372762.1, OL372763.1, OL372764.1, OL372765.1, OL372766.1, OL372767.1, OL372768.1, OL372769.1, OL372770.1, OL372773.1, OL372774.1, OL372775.1, OL372777.1, OL372778.1, OL372780.1, OL372781.1, OL372782.1, OL372783.1, OL372784.1, OL372785.1, OL372786.1, OL372787.1, OL372788.1, OL372789.1, OL372791.1, OL372792.1, OL372793.1, OL372795.1, OL372796.1, OL372798.1, OL372799.1, OL372800.1, OL372801.1, OL372802.1, OL372803.1, OL372804.1, OL372805.1, OL372806.1, OL372807.1, OL372808.1, OL372809.1, OL372810.1, OL372811.1, OL372812.1, OL372814.1, OL372815.1, OL372816.1, OL372817.1, OL372818.1, OL372819.1, OL372820.1, OL372821.1, OL372822.1, OL372823.1, OL372824.1, OL372825.1, OL372826.1, OL372827.1, OL372828.1, OL372829.1, OL372830.1, OL372831.1, OL372832.1, OL372833.1, OL372834.1, OL372835.1, OL372836.1, OL372837.1, OL372838.1, OL372839.1, OL372840.1, OL372841.1, OL372842.1, OL372843.1, OL372844.1, OL372845.1, OL372846.1, OL372847.1, OL372848.1, OL372849.1, OL372850.1, OL372852.1, OL372853.1, OL372855.1, OL372856.1, OL372857.1, OL372858.1, OL372861.1, OL372862.1, OL372863.1, OL372864.1, OL372865.1, OL372866.1, OL372867.1, OL372868.1, OL372870.1, OL372871.1, OL372872.1, OL372873.1, OL372874.1, OL372875.1, OL372877.1, OL372878.1, OL372879.1, OL372880.1, OL372881.1, OL372882.1, OL372885.1, OL372886.1, OL372887.1, OL372888.1, OL372889.1, OL372890.1, OL372891.1, OL372892.1, OL372893.1, OL372894.1, OL372895.1, OL372896.1, OL372897.1, OL372898.1, OL372899.1, OL372900.1, OL372902.1, OL372903.1, OL372904.1, OL372905.1, OL372906.1, OL372907.1, OL372908.1, OL372909.1, OL372910.1, OL372911.1, OL372912.1, OL372913.1, OL372915.1, OL372916.1, OL372917.1, OL372918.1, OL372919.1, OL372920.1, OL372921.1, OL372922.1, OL372923.1, OL372924.1, OL372925.1, OL372926.1, OL372927.1, OL372928.1, OL372929.1, OL372930.1, OL372931.1, OL372932.1, OL372933.1, OL372934.1, OL372935.1, OL372936.1, OL372937.1, OL372938.1, OL372939.1, OL372940.1, OL372941.1, OL372942.1, OL372943.1, OL372944.1, OL372947.1, OL372948.1, OL372949.1, OL372950.1, OL372951.1, OL372952.1, OL372953.1, OL372954.1, OL372955.1, OL372956.1, OL372957.1, OL372958.1, OL372959.1, OL372960.1, OL372961.1, OL372963.1, OL372964.1, OL372965.1, OL372966.1, OL372967.1, OL372968.1, OL372969.1, OL372971.1, OL372972.1, OL372973.1, OL372974.1, OL372975.1, OL372976.1, OL372977.1, OL372978.1, OL372979.1, OL372980.1, OL372981.1, OL372982.1, OL372983.1, OL372984.1, OL372985.1, OL372986.1, OL372987.1, OL372988.1, OL372989.1, OL372990.1, OL372991.1, OL372992.1, OL372993.1, OL372994.1, OL372995.1, OL372996.1, OL372997.1, OL372998.1, OL372999.1, OL373000.1, OL373001.1, OL373002.1, OL373003.1, OL373004.1, OL373005.1, OL373006.1, OL373007.1, OL373008.1, OL373009.1, OL373010.1, OL373011.1, OL373012.1, OL373013.1, OL373014.1, OL373015.1, OL373016.1, OL373017.1, OL373018.1, OL373019.1, OL373020.1, OL373021.1, OL373022.1, OL373023.1, OL373024.1, OL373025.1, OL373026.1, OL373027.1, OL373028.1, OL373029.1, OL373030.1, OL373032.1, OL373033.1, OL373034.1, OL373035.1, OL373036.1, OL373037.1, OL373038.1, OL373039.1, OL373040.1, OL373041.1, OL373042.1, OL373044.1, OL373045.1, OL373046.1, OL373047.1, OL373048.1, OL373049.1, OL373050.1, OL373051.1, OL373052.1, OL373053.1, OL373054.1, OL373055.1, OL373056.1, OL373057.1, OL373058.1, OL373059.1, OL373060.1, OL373061.1, OL373062.1, OL373063.1, OL373064.1, OL373065.1, OL373066.1, OL373067.1, OL373068.1, OL373069.1, OL373070.1, OL373071.1, OL373072.1, OL373073.1, OL373074.1, OL373075.1, OL373076.1, OL373077.1, OL373078.1, OL373079.1, OL373080.1, OL373081.1, OL373082.1, OL373083.1, OL373084.1, OL373085.1, OL373086.1, OL373087.1, OL373088.1, OL373089.1, OL373090.1, OL373091.1, OL373093.1, OL373094.1, OL373095.1, OL373096.1, OL373097.1, OL373098.1, OL373099.1, OL373100.1, OL373101.1, OL373102.1, OL373103.1, OL373104.1, OL373105.1, OL373107.1, OL373108.1, OL373109.1, OL373110.1, OL373111.1, OL373112.1, OL373113.1, OL373114.1, OL373115.1, OL373116.1, OL373117.1, OL373118.1, OL373119.1, OL373120.1, OL373121.1, OL373122.1, OL373123.1, OL373124.1, OL373125.1, OL373127.1, OL373128.1, OL373129.1, OL373130.1, OL373131.1, OL373132.1, OL373134.1, OL373136.1, OL373137.1, OL373138.1, OL373139.1, OL373140.1, OL373141.1, OL373142.1, OL373143.1, OL373144.1, OL373145.1, OL373146.1, OL373147.1, OL373148.1, OL373149.1, OL373150.1, OL373151.1, OL373152.1, OL373153.1, OL373154.1, OL373155.1, OL373156.1, OL373157.1, OL373158.1, OL373159.1, OL373160.1, OL373161.1, OL373162.1, OL373163.1, OL373164.1, OL373165.1, OL373166.1, OL373167.1, OL373168.1, OL373169.1, OL373170.1, OL373171.1, OL373172.1, OL373173.1, OL373174.1, OL373175.1, OL373176.1, OL373177.1, OL373178.1, OL373179.1, OL373180.1, OL373181.1, OL373182.1, OL373183.1, OL373184.1, OL373185.1, OL373186.1, OL373187.1, OL373188.1, OL373189.1, OL373190.1, OL373191.1, OL373192.1, OL373193.1, OL373194.1, OL373195.1, OL373196.1, OL373197.1, OL373198.1, OL373199.1, OL373200.1, OL373201.1, OL373202.1, OL373203.1, OL373205.1, OL373206.1, OL373207.1, OL373208.1, OL373209.1, OL373210.1, OL373211.1, OL373212.1, OL373213.1, OL373214.1, OL373215.1, OL373216.1, OL373217.1, OL373218.1, OL373219.1, OL373220.1, OL373221.1, OL373222.1, OL373223.1, OL373224.1, OL373225.1, OL373226.1, OL373227.1, OL373228.1, OL373229.1, OL373230.1, OL373231.1, OL373232.1, OL373233.1, OL373234.1, OL373235.1, OL373236.1, OL373237.1, OL373238.1, OL373239.1, OL373240.1, OL373241.1, OL373242.1, OL373243.1, OL373244.1, OL373245.1, OL373246.1, OL373247.1, OL373248.1, OL373249.1, OL373250.1, OL373251.1, OL373252.1, OL373253.1, OL373254.1, OL373255.1, OL373256.1, OL373257.1, OL373258.1, OL373259.1, OL373260.1, OL373261.1, OL373262.1, OL373263.1, OL373264.1, OL373265.1, OL373266.1, OL373267.1, OL373268.1, OL373269.1, OL373270.1, OL373272.1, OL373273.1, OL373274.1, OL373275.1, OL373276.1, OL373277.1, OL373278.1, OL373279.1, OL373280.1, OL373281.1, OL373282.1, OL373283.1, OL373284.1, OL373285.1, OL373286.1, OL373287.1, OL373288.1, OL373289.1, OL373290.1, OL373291.1, OL373292.1, OL373293.1, OL373294.1, OL373295.1, OL373296.1, OL373297.1, OL373299.1, OL373300.1, OL373301.1, OL373302.1, OL373303.1, OL373304.1, OL373305.1, OL373306.1, OL373307.1, OL373308.1, OL373309.1, OL373310.1, OL373311.1, OL373312.1, OL373313.1, OL373314.1, OL373315.1, OL373316.1, OL373317.1, OL373318.1, OL373319.1, OL373320.1, OL373321.1, OL373322.1, OL373323.1, OL373324.1, OL373325.1, OL373326.1, OL373327.1, OL373328.1, OL373329.1, OL373330.1, OL373331.1, OL373332.1, OL373333.1, OL373334.1, OL373335.1, OL373336.1, OL373337.1, OL373338.1, OL373339.1, OL373340.1, OL373341.1, OL373342.1, OL373343.1, OL373344.1, OL373345.1, OL373346.1, OL373347.1, OL373348.1, OL373349.1, OL373350.1, OL373351.1, OL373352.1, OL373353.1, OL373354.1, OL373355.1, OL373356.1, OL373357.1, OL373358.1, OL373359.1, OL373360.1, OL373361.1, OL373362.1, OL373363.1, OL373364.1, OL373365.1, OL373366.1, OL373367.1, OL373368.1, OL373369.1, OL373370.1, OL373371.1, OL373372.1, OL373373.1, OL373374.1, OL373375.1, OL373376.1, OL373377.1, OL373378.1, OL373379.1, OL373380.1, OL373381.1, OL373382.1, OL373383.1, OL373384.1, OL373385.1, OL373386.1, OL373387.1, OL373388.1, OL373389.1, OL373390.1, OL373391.1, OL373392.1, OL373393.1, OL373394.1, OL373395.1, OL373396.1, OL373397.1, OL373398.1, OL373399.1, OL373401.1, OL373402.1, OL373403.1, OL373404.1, OL373405.1, OL373406.1, OL373407.1, OL373409.1, OL373410.1, OL373411.1, OL373412.1, OL373413.1, OL373414.1, OL373415.1, OL373416.1, OL373417.1, OL373418.1, OL373419.1, OL373420.1, OL373421.1, OL373422.1, OL373423.1, OL373424.1, OL373425.1, OL373426.1, OL373427.1, OL373429.1, OL373430.1, OL373431.1, OL373432.1, OL373433.1, OL373434.1, OL373435.1, OL373437.1, OL373438.1, OL373440.1, OL373442.1, OL373443.1, OL373444.1, OL373445.1, OL373446.1, OL373447.1, OL373448.1, OL373449.1, OL373450.1, OL373451.1, OL373452.1, OL373453.1, OL373454.1, OL373455.1, OL373456.1, OL373457.1, OL373458.1, OL373459.1, OL373460.1, OL373461.1, OL373463.1, OL373464.1, OL373465.1, OL373466.1, OL373467.1, OL373468.1, OL373469.1, OL373470.1, OL373471.1, OL373472.1, OL373473.1, OL373474.1, OL373475.1, OL373476.1, OL373477.1, OL373479.1, OL373480.1, OL373481.1, OL373482.1, OL373483.1, OL373484.1, OL373485.1, OL373486.1, OL373487.1, OL373488.1, OL373489.1, OL373490.1, OL373491.1, OL373492.1, OL373493.1, OL373494.1, OL373495.1, OL373496.1, OL373497.1, OL373498.1, OL373499.1, OL373500.1, OL373501.1, OL373502.1, OL373503.1, OL373504.1, OL373505.1, OL373506.1, OL373508.1, OL373509.1, OL373510.1, OL373511.1, OL373512.1, OL373513.1, OL373514.1, OL373515.1, OL373516.1, OL373517.1, OL373518.1, OL373519.1, OL373520.1, OL373521.1, OL373522.1, OL373523.1, OL373524.1, OL373525.1, OL373526.1, OL373527.1, OL373528.1, OL373529.1, OL373530.1, OL373531.1, OL373532.1, OL373533.1, OL373534.1, OL373535.1, OL373536.1, OL373537.1, OL373538.1, OL373539.1, OL373540.1, OL373541.1, OL380970.1, OL380971.1, OL380972.1, OL380973.1, OL380976.1, OL380977.1, OL380978.1, OL380979.1, OL380980.1, OL380981.1, OL380982.1, OL380983.1, OL380984.1, OL380985.1, OL380986.1, OL380987.1, OL380988.1, OL380989.1, OL380990.1, OL380992.1, OL380993.1, OL380994.1, OL380995.1, OL380996.1, OL380997.1, OL380998.1, OL380999.1, OL381000.1, OL381001.1, OL381002.1, OL381003.1, OL381004.1, OL381005.1, OL381006.1, OL381007.1, OL381008.1, OL381009.1, OL381010.1, OL381011.1, OL381013.1, OL381014.1, OL381015.1, OL381016.1, OL381018.1, OL381019.1, OL381020.1, OL381021.1, OL381022.1, OL381023.1, OL381024.1, OL381025.1, OL381026.1, OL381027.1, OL381028.1, OL381029.1, OL381030.1, OL381031.1, OL381032.1, OL381033.1, OL381034.1, OL381035.1, OL381036.1, OL381037.1, OL381038.1, OL381039.1, OL381040.1, OL381041.1, OL381042.1, OL381043.1, OL381044.1, OL381045.1, OL381046.1, OL381047.1, OL381048.1, OL381049.1, OL381050.1, OL381051.1, OL381052.1, OL381054.1, OL381055.1, OL381056.1, OL381057.1, OL381058.1, OL381059.1, OL381060.1, OL381061.1, OL381062.1, OL381063.1, OL381064.1, OL381065.1, OL381066.1, OL381067.1, OL381068.1, OL381070.1, OL381071.1, OL381072.1, OL381073.1, OL381074.1, OL381076.1, OL381077.1, OL381078.1, OL381079.1, OL381080.1, OL381081.1, OL381082.1, OL381083.1, OL381084.1, OL381085.1, OL381086.1, OL381087.1, OL381088.1, OL381089.1, OL381090.1, OL381093.1, OL381094.1, OL381097.1, OL381098.1, OL381099.1, OL381100.1, OL381101.1, OL381102.1, OL381103.1, OL381104.1, OL381105.1, OL381106.1, OL381107.1, OL381109.1, OL381110.1, OL381111.1, OL381112.1, OL381113.1, OL381116.1, OL381117.1, OL381118.1, OL381119.1, OL381120.1, OL381121.1, OL381122.1, OL381124.1, OL381125.1, OL381126.1, OL381127.1, OL381128.1, OL381129.1, OL381132.1, OL381133.1, OL381135.1, OL381137.1, OL381138.1, OL381139.1, OL381141.1, OL381142.1, OL381143.1, OL381145.1, OL381146.1, OL381147.1, OL381148.1, OL381149.1, OL381150.1, OL381151.1, OL381152.1, OL381153.1, OL381154.1, OL381155.1, OL381156.1, OL381157.1, OL381159.1, OL381160.1, OL381161.1, OL381162.1, OL381164.1, OL381165.1, OL381166.1, OL381167.1, OL381168.1, OL381169.1, OL381170.1, OL381171.1, OL381172.1, OL381173.1, OL381174.1, OL381175.1, OL381177.1, OL381178.1, OL381179.1, OL381180.1, OL381181.1, OL381182.1, OL381183.1, OL381185.1, OL381186.1, OL381187.1, OL381188.1, OL381189.1, OL381190.1, OL381191.1, OL381192.1, OL381193.1, OL381194.1, OL381195.1, OL381196.1, OL381197.1, OL381198.1, OL381199.1, OL381200.1, OL381201.1, OL381202.1, OL381203.1, OL381204.1, OL381205.1, OL381206.1, OL381207.1, OL381208.1, OL381209.1, OL381210.1, OL381211.1, OL381212.1, OL381213.1, OL381214.1, OL381215.1, OL381216.1, OL381218.1, OL381219.1, OL381221.1, OL381222.1, OL381224.1, OL381225.1, OL381226.1, OL381227.1, OL381228.1, OL381229.1, OL381231.1, OL381232.1, OL381233.1, OL381234.1, OL381235.1, OL381237.1, OL381238.1, OL381239.1, OL381240.1, OL381241.1, OL381242.1, OL381243.1, OL381245.1, OL381246.1, OL381247.1, OL381248.1, OL381250.1, OL381251.1, OL381252.1, OL381253.1, OL381254.1, OL381255.1, OL381256.1, OL381257.1, OL381258.1, OL381259.1, OL381260.1, OL381263.1, OL381264.1, OL381265.1, OL381266.1, OL381267.1, OL381268.1, OL381269.1, OL381270.1, OL381271.1, OL381273.1, OL381274.1, OL381275.1, OL381276.1, OL381277.1, OL381280.1, OL381281.1, OL381282.1, OL381283.1, OL381284.1, OL381285.1, OL381286.1, OL381287.1, OL381288.1, OL381289.1, OL381291.1, OL381292.1, OL381293.1, OL381294.1, OL381296.1, OL381297.1, OL381298.1, OL381299.1, OL381300.1, OL381301.1, OL381302.1, OL381304.1, OL381305.1, OL381306.1, OL381307.1, OL381308.1, OL381309.1, OL381310.1, OL381311.1, OL381313.1, OL381314.1, OL381315.1, OL381316.1, OL381317.1, OL381318.1, OL381319.1, OL381321.1, OL381322.1, OL381323.1, OL381324.1, OL381326.1, OL381327.1, OL381328.1, OL381330.1, OL381331.1, OL381332.1, OL381334.1, OL381335.1, OL381337.1, OL381338.1, OL381339.1, OL381340.1, OL381341.1, OL381343.1, OL381345.1, OL381346.1, OL381347.1, OL381348.1, OL381349.1, OL381350.1, OL381351.1, OL381352.1, OL381353.1, OL381354.1, OL381357.1, OL381359.1, OL381360.1, OL381361.1, OL381362.1, OL381363.1, OL381365.1, OL381366.1, OL381368.1, OL381369.1, OL381370.1, OL381371.1, OL381372.1, OL381373.1, OL381374.1, OL381375.1, OL381376.1, OL381378.1, OL381379.1, OL381380.1, OL381382.1, OL381383.1, OL381384.1, OL381385.1, OL381386.1, OL381387.1, OL381389.1, OL381391.1, OL381392.1, OL381393.1, OL381394.1, OL381395.1, OL381396.1, OL381397.1, OL381398.1, OL381399.1, OL381400.1, OL381401.1, OL381403.1, OL381404.1, OL381405.1, OL381406.1, OL381407.1, OL381408.1, OL381409.1, OL381410.1, OL381411.1, OL381412.1, OL381413.1, OL381414.1, OL381415.1, OL381416.1, OL381418.1, OL381419.1, OL381420.1, OL381421.1, OL381423.1, OL381424.1, OL381425.1, OL381426.1, OL381428.1, OL381429.1, OL381430.1, OL381431.1, OL381433.1, OL381434.1, OL381435.1, OL381436.1, OL381437.1, OL381438.1, OL381439.1, OL381440.1, OL381441.1, OL381442.1, OL381443.1, OL381445.1, OL381446.1, OL381448.1, OL381449.1, OL381450.1, OL381451.1, OL381453.1, OL381454.1, OL381455.1, OL381456.1, OL381457.1, OL381458.1, OL381460.1, OL381461.1, OL381463.1, OL381464.1, OL381465.1, OL381466.1, OL381467.1, OL381468.1, OL381469.1, OL381470.1, OL381471.1, OL381472.1, OL381473.1, OL381474.1, OL381475.1, OL381476.1, OL381477.1, OL381478.1, OL381479.1, OL381480.1, OL381482.1, OL381484.1, OL381485.1, OL381486.1, OL381487.1, OL381488.1, OL381491.1, OL381492.1, OL381493.1, OL381494.1, OL381495.1, OL381497.1, OL381498.1, OL381500.1, OL381501.1, OL381502.1, OL381503.1, OL381504.1, OL381505.1, OL381506.1, OL381507.1, OL381508.1, OL381509.1, OL381510.1, OL381511.1, OL381512.1, OL381513.1, OL381514.1, OL381515.1, OL381516.1, OL381517.1, OL381518.1, OL381520.1, OL381521.1, OL381523.1, OL381525.1, OL381528.1, OL381529.1, OL381530.1, OL381531.1, OL381532.1, OL381533.1, OL381534.1, OL381536.1, OL381537.1, OL381538.1, OL381539.1, OL381540.1, OL381541.1, OL381542.1, OL381543.1, OL381544.1, OL381547.1, OL381549.1, OL381550.1, OL381552.1, OL381553.1, OL381554.1, OL381555.1, OL381556.1, OL381558.1, OL381559.1, OL381560.1, OL381561.1, OL381562.1, OL381563.1, OL381564.1, OL381565.1, OL381566.1, OL381567.1, OL381568.1, OL381569.1, OL381570.1, OL381571.1, OL381572.1, OL381573.1, OL381574.1, OL381575.1, OL381576.1, OL381578.1, OL381579.1, OL381580.1, OL381582.1, OL381583.1, OL381585.1, OL381586.1, OL381588.1, OL381589.1, OL381590.1, OL381592.1, OL381593.1, OL381594.1, OL381595.1, OL381596.1, OL381597.1, OL381598.1, OL381599.1, OL381600.1, OL381601.1, OL381602.1, OL381604.1, OL381605.1, OL381606.1, OL381608.1, OL381609.1, OL381613.1, OL381615.1, OL381617.1, OL381618.1, OL381620.1, OL381621.1, OL381622.1, OL381624.1, OL381625.1, OL381626.1, OL381628.1, OL381629.1, OL381630.1, OL381631.1, OL381632.1, OL381633.1, OL381634.1, OL381635.1, OL381636.1, OL381638.1, OL381640.1, OL381641.1, OL381643.1, OL381644.1, OL381645.1, OL381646.1, OL381647.1, OL381648.1, OL381649.1, OL381650.1, OL381651.1, OL381652.1, OL381654.1, OL381655.1, OL381657.1, OL381658.1, OL381660.1, OL381662.1, OL381663.1, OL381664.1, OL381666.1, OL381668.1, OL381669.1, OL381671.1, OL381672.1, OL381673.1, OL381674.1, OL381675.1, OL381676.1, OL381677.1, OL381678.1, OL381679.1, OL381680.1, OL381681.1, OL381682.1, OL381683.1, OL381684.1, OL381685.1, OL381686.1, OL381687.1, OL381688.1, OL381689.1, OL381691.1, OL381692.1, OL381693.1, OL381694.1, OL381695.1, OL381696.1, OL381697.1, OL381698.1, OL381700.1, OL381701.1, OL381702.1, OL381703.1, OL381704.1, OL381705.1, OL381706.1, OL381707.1, OL381708.1, OL381709.1, OL381710.1, OL381711.1, OL381712.1, OL381713.1, OL381714.1, OL381715.1, OL381716.1, OL381718.1, OL381719.1, OL381720.1, OL381721.1, OL381722.1, OL381723.1, OL381724.1, OL381725.1, OL381726.1, OL381728.1, OL381729.1, OL381730.1, OL381731.1, OL381732.1, OL381733.1, OL381734.1, OL381735.1, OL381736.1, OL381737.1, OL381738.1, OL381739.1, OL381740.1, OL381741.1, OL381742.1, OL381743.1, OL381744.1, OL381745.1, OL381746.1, OL381747.1, OL381748.1, OL381749.1, OL381753.1, OL381754.1, OL381757.1, OL381758.1, OL381759.1, OL381760.1, OL381761.1, OL381762.1, OL381763.1, OL381764.1, OL381766.1, OL381767.1, OL381768.1, OL381769.1, OL381770.1, OL381771.1, OL381772.1, OL381773.1, OL381774.1, OL381775.1, OL381776.1, OL381777.1, OL381778.1, OL381779.1, OL381780.1, OL381781.1, OL381782.1, OL381783.1, OL381784.1, OL381785.1, OL381786.1, OL381787.1, OL381788.1, OL381789.1, OL381790.1, OL381791.1, OL381793.1, OL381794.1, OL381795.1, OL381796.1, OL381799.1, OL381800.1, OL381801.1, OL381802.1, OL381803.1, OL381804.1, OL381805.1, OL381806.1, OL381807.1, OL381809.1, OL381810.1, OL381811.1, OL381812.1, OL381813.1, OL381814.1, OL381815.1, OL381816.1, OL381817.1, OL381818.1, OL381819.1, OL381820.1, OL381822.1, OL381823.1, OL381824.1, OL381825.1, OL381826.1, OL381827.1, OL381828.1, OL381829.1, OL381830.1, OL381832.1, OL381833.1, OL381834.1, OL381835.1, OL381836.1, OL381837.1, OL381838.1, OL381839.1, OL381840.1, OL381842.1, OL381843.1, OL381846.1, OL381847.1, OL381848.1, OL381849.1, OL381850.1, OL381851.1, OL381852.1, OL381853.1, OL381854.1, OL381855.1, OL381856.1, OL381858.1, OL381859.1, OL381860.1, OL381861.1, OL381862.1, OL381863.1, OL381865.1, OL381867.1, OL381868.1, OL381869.1, OL381870.1, OL381871.1, OL381872.1, OL381873.1, OL381874.1, OL381875.1, OL381876.1, OL381877.1, OL381878.1, OL381881.1, OL381882.1, OL381883.1, OL381885.1, OL381886.1, OL381887.1, OL381888.1, OL381889.1, OL381890.1, OL381892.1, OL381893.1, OL381894.1, OL381895.1, OL381896.1, OL381897.1, OL381898.1, OL381899.1, OL381900.1, OL407107.1, OL407108.1, OL407109.1, OL407110.1, OL407111.1, OL407112.1, OL407113.1, OL407114.1, OL407115.1, OL407116.1, OL407117.1, OL407118.1, OL407119.1, OL407120.1, OL407121.1, OL407122.1, OL407123.1, OL407124.1, OL407125.1, OL407126.1, OL407127.1, OL407128.1, OL407129.1, OL407130.1, OL407131.1, OL407132.1, OL407133.1, OL407134.1, OL407135.1, OL407136.1, OL407137.1, OL407138.1, OL407139.1, OL407140.1, OL407141.1, OL407142.1, OL407144.1, OL407145.1, OL407146.1, OL407147.1, OL407148.1, OL407149.1, OL407150.1, OL407151.1, OL407152.1, OL407153.1, OL407154.1, OL407156.1, OL407157.1, OL407158.1, OL407159.1, OL407160.1, OL407162.1, OL407163.1, OL407164.1, OL407165.1, OL407166.1, OL407167.1, OL407168.1, OL407169.1, OL407171.1, OL407172.1, OL407173.1, OL407174.1, OL407175.1, OL407176.1, OL407177.1, OL407178.1, OL407179.1, OL407180.1, OL407181.1, OL407182.1, OL407183.1, OL407184.1, OL407185.1, OL407186.1, OL407187.1, OL407188.1, OL407189.1, OL407190.1, OL407191.1, OL407192.1, OL407193.1, OL407194.1, OL407195.1, OL407196.1, OL407197.1, OL407199.1, OL407200.1, OL407201.1, OL407203.1, OL407204.1, OL407205.1, OL407206.1, OL407207.1, OL407208.1, OL407209.1, OL407210.1, OL407211.1, OL407212.1, OL407213.1, OL407214.1, OL407215.1, OL407216.1, OL407217.1, OL407219.1, OL407220.1, OL407222.1, OL407223.1, OL407224.1, OL407225.1, OL407226.1, OL407227.1, OL407228.1, OL407229.1, OL407230.1, OL407231.1, OL407232.1, OL407233.1, OL407234.1, OL407235.1, OL407236.1, OL407237.1, OL407238.1, OL407239.1, OL407240.1, OL407241.1, OL407242.1, OL407243.1, OL407244.1, OL407245.1, OL407246.1, OL407247.1, OL407248.1, OL407249.1, OL407250.1, OL407251.1, OL407252.1, OL407253.1, OL407254.1, OL407256.1, OL407257.1, OL407258.1, OL407259.1, OL407261.1, OL407262.1, OL407263.1, OL407264.1, OL407265.1, OL407266.1, OL407267.1, OL407268.1, OL407269.1, OL407270.1, OL407271.1, OL407272.1, OL407273.1, OL407274.1, OL407275.1, OL407276.1, OL407277.1, OL407278.1, OL407279.1, OL407280.1, OL407281.1, OL407282.1, OL407283.1, OL407284.1, OL407285.1, OL407286.1, OL407287.1, OL407288.1, OL407289.1, OL407290.1, OL407291.1, OL407292.1, OL407293.1, OL407294.1, OL407295.1, OL407296.1, OL407297.1, OL407298.1, OL407299.1, OL407300.1, OL407301.1, OL407303.1, OL407304.1, OL407306.1, OL407307.1, OL407308.1, OL407309.1, OL407310.1, OL407311.1, OL407312.1, OL407313.1, OL407314.1, OL407315.1, OL407316.1, OL407317.1, OL407318.1, OL407319.1, OL407320.1, OL407321.1, OL407322.1, OL407323.1, OL407324.1, OL407325.1, OL407326.1, OL407327.1, OL407328.1, OL407329.1, OL407330.1, OL407331.1, OL407332.1, OL407333.1, OL407334.1, OL407335.1, OL407336.1, OL407337.1, OL407338.1, OL407339.1, OL407340.1, OL407341.1, OL407342.1, OL407343.1, OL407344.1, OL407345.1, OL407346.1, OL407347.1, OL407348.1, OL407349.1, OL407350.1, OL407351.1, OL407352.1, OL407353.1, OL407354.1, OL407355.1, OL407356.1, OL407357.1, OL407358.1, OL407359.1, OL407360.1, OL407361.1, OL407362.1, OL407363.1, OL407364.1, OL407365.1, OL407366.1, OL407367.1, OL407368.1, OL407369.1, OL407371.1, OL407372.1, OL407373.1, OL407374.1, OL407375.1, OL407376.1, OL407377.1, OL407378.1, OL407379.1, OL407380.1, OL407381.1, OL407382.1, OL407383.1, OL407384.1, OL407385.1, OL407386.1, OL407387.1, OL407388.1, OL407389.1, OL407391.1, OL407392.1, OL407393.1, OL407394.1, OL407395.1, OL407396.1, OL407397.1, OL407398.1, OL407399.1, OL407400.1, OL407401.1, OL407402.1, OL407403.1, OL407404.1, OL407405.1, OL407407.1, OL407408.1, OL407409.1, OL407410.1, OL407411.1, OL407412.1, OL407413.1, OL407414.1, OL407415.1, OL407416.1, OL407417.1, OL407418.1, OL407419.1, OL407420.1, OL407421.1, OL407422.1, OL407423.1, OL407424.1, OL407425.1, OL407426.1, OL407427.1, OL407428.1, OL407429.1, OL407430.1, OL407431.1, OL407432.1, OL407433.1, OL407434.1, OL407435.1, OL407436.1, OL407437.1, OL407438.1, OL407439.1, OL407440.1, OL407441.1, OL407442.1, OL407443.1, OL407444.1, OL407445.1, OL407446.1, OL407447.1, OL407448.1, OL407449.1, OL407450.1, OL407451.1, OL407452.1, OL407453.1, OL407454.1, OL407455.1, OL407456.1, OL407457.1, OL407458.1, OL407459.1, OL407460.1, OL407461.1, OL407462.1, OL407463.1, OL407464.1, OL407465.1, OL407466.1, OL407467.1, OL407469.1, OL407470.1, OL407472.1, OL407473.1, OL407474.1, OL407475.1, OL407476.1, OL407477.1, OL407478.1, OL407479.1, OL407480.1, OL407481.1, OL407482.1, OL407484.1, OL407486.1, OL407487.1, OL407488.1, OL407489.1, OL407490.1, OL407491.1, OL407492.1, OL407493.1, OL407494.1, OL407495.1, OL407496.1, OL407497.1, OL407498.1, OL407499.1, OL407500.1, OL407501.1, OL407502.1, OL407503.1, OL407504.1, OL407505.1, OL407506.1, OL407507.1, OL407508.1, OL407509.1, OL407510.1, OL407511.1, OL407512.1, OL407513.1, OL407514.1, OL407515.1, OL407516.1, OL407517.1, OL407518.1, OL407519.1, OL407520.1, OL407521.1, OL407522.1, OL407523.1, OL407524.1, OL407525.1, OL407526.1, OL407527.1, OL407528.1, OL407529.1, OL407530.1, OL407531.1, OL407532.1, OL407533.1, OL407534.1, OL407535.1, OL407536.1, OL407537.1, OL407538.1, OL407539.1, OL407540.1, OL407541.1, OL407542.1, OL407543.1, OL407544.1, OL407545.1, OL407546.1, OL407547.1, OL407548.1, OL407549.1, OL407550.1, OL407551.1, OL407552.1, OL407553.1, OL407554.1, OL407555.1, OL407556.1, OL407557.1, OL407558.1, OL407559.1, OL407560.1, OL407561.1, OL407562.1, OL407563.1, OL407564.1, OL407565.1, OL407566.1, OL407567.1, OL407568.1, OL407569.1, OL407570.1, OL407572.1, OL407573.1, OL407574.1, OL407575.1, OL407576.1, OL407577.1, OL407578.1, OL407579.1, OL407581.1, OL407582.1, OL407583.1, OL407584.1, OL407585.1, OL407586.1, OL407587.1, OL407588.1, OL407589.1, OL407590.1, OL407591.1, OL407592.1, OL407593.1, OL407594.1, OL407596.1, OL407597.1, OL407598.1, OL407599.1, OL407600.1, OL407601.1, OL407602.1, OL407603.1, OL407604.1, OL407605.1, OL407606.1, OL407607.1, OL407608.1, OL407610.1, OL407611.1, OL407612.1, OL407613.1, OL407614.1, OL407615.1, OL407616.1, OL407617.1, OL407618.1, OL407619.1, OL407620.1, OL407621.1, OL407622.1, OL407623.1, OL407624.1, OL407625.1, OL407626.1, OL407627.1, OL407628.1, OL407629.1, OL407630.1, OL407631.1, OL407632.1, OL407633.1, OL407634.1, OL407635.1, OL407636.1, OL407637.1, OL407638.1, OL407639.1, OL407640.1, OL407641.1, OL407642.1, OL407643.1, OL407644.1, OL407645.1, OL407646.1, OL407647.1, OL407648.1, OL407649.1, OL407650.1, OL407651.1, OL407652.1, OL407653.1, OL407654.1, OL407655.1, OL407656.1, OL407657.1, OL407658.1, OL407659.1, OL407660.1, OL407661.1, OL407662.1, OL407663.1, OL407664.1, OL407665.1, OL407666.1, OL407667.1, OL407668.1, OL407669.1, OL407670.1, OL407671.1, OL407672.1, OL407673.1, OL407674.1, OL407675.1, OL407676.1, OL407677.1, OL407678.1, OL407679.1, OL407680.1, OL407681.1, OL407682.1, OL407683.1, OL407684.1, OL407685.1, OL407686.1, OL407687.1, OL407688.1, OL407689.1, OL407690.1, OL407691.1, OL407692.1, OL407693.1, OL407694.1, OL407695.1, OL407696.1, OL407697.1, OL407698.1, OL407699.1, OL407700.1, OL407701.1, OL407702.1, OL407703.1, OL407704.1, OL407705.1, OL407706.1, OL407707.1, OL407708.1, OL407709.1, OL407710.1, OL407711.1, OL407712.1, OL407713.1, OL407714.1, OL407716.1, OL407717.1, OL407718.1, OL407719.1, OL407720.1, OL407721.1, OL407722.1, OL407723.1, OL407724.1, OL407725.1, OL407726.1, OL407727.1, OL407728.1, OL407729.1, OL407730.1, OL407731.1, OL407732.1, OL407733.1, OL407734.1, OL407735.1, OL407736.1, OL407737.1, OL407738.1, OL407739.1, OL407740.1, OL407741.1, OL407742.1, OL407743.1, OL407744.1, OL407745.1, OL407746.1, OL407747.1, OL407748.1, OL407749.1, OL407750.1, OL407751.1, OL407752.1, OL407753.1, OL407754.1, OL407755.1, OL407756.1, OL407757.1, OL407758.1, OL407759.1, OL407760.1, OL407761.1, OL407762.1, OL407763.1, OL407764.1, OL407765.1, OL407766.1, OL407767.1, OL407768.1, OL407769.1, OL407770.1, OL407771.1, OL407772.1, OL407773.1, OL407774.1, OL407777.1, OL407778.1, OL407779.1, OL407780.1, OL407781.1, OL407782.1, OL407783.1, OL407785.1, OL407786.1, OL407787.1, OL407788.1, OL407789.1, OL407790.1, OL407791.1, OL407792.1, OL407793.1, OL407794.1, OL407795.1, OL407796.1, OL407797.1, OL407798.1, OL407799.1, OL407800.1, OL407801.1, OL407802.1, OL407803.1, OL407804.1, OL407805.1, OL407806.1, OL407807.1, OL407808.1, OL407809.1, OL407810.1, OL407811.1, OL407812.1, OL407813.1, OL407814.1, OL407815.1, OL407816.1, OL407817.1, OL407818.1, OL407819.1, OL407820.1, OL407821.1, OL407822.1, OL407823.1, OL407824.1, OL407825.1, OL407826.1, OL407827.1, OL407828.1, OL407829.1, OL407830.1, OL407831.1, OL407832.1, OL407833.1, OL407834.1, OL407835.1, OL407836.1, OL407837.1, OL407838.1, OL407839.1, OL407840.1, OL407841.1, OL407842.1, OL407843.1, OL407844.1, OL407845.1, OL407846.1, OL407847.1, OL407848.1, OL407849.1, OL407850.1, OL407851.1, OL407852.1, OL407853.1, OL407854.1, OL407855.1, OL407856.1, OL407857.1, OL407858.1, OL407859.1, OL407860.1, OL407861.1, OL407862.1, OL407863.1, OL407864.1, OL407865.1, OL407867.1, OL407869.1, OL407870.1, OL407871.1, OL407872.1, OL407873.1, OL407874.1, OL407875.1, OL407877.1, OL407878.1, OL407879.1, OL407880.1, OL407881.1, OL407883.1, OL407884.1, OL407885.1, OL407886.1, OL407887.1, OL407888.1, OL407889.1, OL407890.1, OL407891.1, OL407892.1, OL407894.1, OL407895.1, OL407896.1, OL407897.1, OL407899.1, OL407900.1, OL407901.1, OL407902.1, OL407903.1, OL407904.1, OL407905.1, OL407906.1, OL407907.1, OL407908.1, OL407909.1, OL407910.1, OL407911.1, OL407912.1, OL407913.1, OL407914.1, OL407915.1, OL407916.1, OL407917.1, OL407918.1, OL407919.1, OL407920.1, OL407921.1, OL407922.1, OL407923.1, OL407924.1, OL407925.1, OL407926.1, OL407927.1, OL407928.1, OL407929.1, OL407930.1, OL407931.1, OL407932.1, OL407933.1, OL407934.1, OL407935.1, OL407938.1, OL407939.1, OL407940.1, OL407941.1, OL407942.1, OL407943.1, OL407944.1, OL407945.1, OL407946.1, OL407947.1, OL407948.1, OL407949.1, OL407950.1, OL407951.1, OL407952.1, OL407953.1, OL407954.1, OL407955.1, OL407956.1, OL407957.1, OL407958.1, OL407959.1, OL407960.1, OL407961.1, OL407962.1, OL407963.1, OL407964.1, OL407966.1, OL407967.1, OL407968.1, OL407969.1, OL407970.1, OL407971.1, OL407972.1, OL407973.1, OL407974.1, OL407975.1, OL407976.1, OL407977.1, OL407978.1, OL407979.1, OL407980.1, OL407981.1, OL407982.1, OL407983.1, OL407984.1, OL407985.1, OL407986.1, OL407987.1, OL407988.1, OL407989.1, OL407990.1, OL407991.1, OL407992.1, OL407993.1, OL407994.1, OL407995.1, OL407997.1, OL407998.1, OL407999.1, OL408000.1, OL408001.1, OL408003.1, OL408004.1, OL408005.1, OL408007.1, OL408008.1, OL408009.1, OL408010.1, OL408011.1, OL408012.1, OL408013.1, OL408014.1, OL408015.1, OL408016.1, OL408017.1, OL408018.1, OL408019.1, OL408020.1, OL408021.1, OL408022.1, OL408023.1, OL408024.1, OL408025.1, OL408026.1, OL408027.1, OL408028.1, OL408029.1, OL408030.1, OL408031.1, OL408032.1, OL408033.1, OL408034.1, OL408035.1, OL408036.1, OL408037.1, OL408038.1, OL408039.1, OL408040.1, OL408041.1, OL408042.1, OL408043.1, OL408044.1, OL408045.1, OL408046.1, OL408048.1, OL408049.1, OL408050.1, OL408051.1, OL408052.1, OL408053.1, OL408055.1, OL408056.1, OL408057.1, OL408058.1, OL408059.1, OL408060.1, OL408061.1, OL408062.1, OL408063.1, OL408064.1, OL408069.1, OL408070.1, OL408071.1, OL408073.1, OL408074.1, OL408075.1, OL408076.1, OL408077.1, OL408078.1, OL408079.1, OL408080.1, OL408081.1, OL408082.1, OL408083.1, OL408084.1, OL408085.1, OL408086.1, OL408087.1, OL408088.1, OL408089.1, OL408090.1, OL408091.1, OL408092.1, OL408094.1, OL408096.1, OL408098.1, OL408099.1, OL408100.1, OL408101.1, OL408102.1, OL408103.1, OL408104.1, OL408105.1, OL408108.1, OL408109.1, OL408110.1, OL408111.1, OL408112.1, OL408113.1, OL408115.1, OL408116.1, OL408117.1, OL408118.1, OL408119.1, OL408120.1, OL408121.1, OL408122.1, OL408124.1, OL408125.1, OL408126.1, OL408127.1, OL408128.1, OL408129.1, OL408130.1, OL408131.1, OL408132.1, OL408133.1, OL408134.1, OL408135.1, OL408136.1, OL408137.1, OL408138.1, OL408139.1, OL408140.1, OL408141.1, OL408142.1, OL408143.1, OL408144.1, OL408145.1, OL408146.1, OL408147.1, OL408149.1, OL408150.1, OL408151.1, OL408152.1, OL408153.1, OL408154.1, OL408155.1, OL408156.1, OL408157.1, OL408158.1, OL408160.1, OL408161.1, OL408162.1, OL408164.1, OL408166.1, OL408167.1, OL408168.1, OL408169.1, OL408170.1, OL408171.1, OL408172.1, OL408173.1, OL408174.1, OL408175.1, OL408176.1, OL408178.1, OL408179.1, OL408180.1, OL408182.1, OL408183.1, OL408184.1, OL408185.1, OL408186.1, OL408187.1, OL408188.1, OL408189.1, OL408190.1, OL408191.1, OL408192.1, OL408193.1, OL408194.1, OL408195.1, OL408196.1, OL408197.1, OL408198.1, OL408199.1, OL408200.1, OL408201.1, OL408202.1, OL408203.1, OL408204.1, OL408205.1, OL408206.1, OL408208.1, OL408209.1, OL408210.1, OL408211.1, OL408212.1, OL408213.1, OL408214.1, OL408215.1, OL408216.1, OL408217.1, OL408218.1, OL408219.1, OL408220.1, OL408221.1, OL408222.1, OL408223.1, OL408224.1, OL408225.1, OL408226.1, OL408227.1, OL408228.1, OL408229.1, OL408230.1, OL408231.1, OL408233.1, OL408234.1, OL408235.1, OL408237.1, OL408238.1, OL408239.1, OL408240.1, OL408241.1, OL408242.1, OL408243.1, OL408244.1, OL408245.1, OL408246.1, OL408247.1, OL408248.1, OL408249.1, OL408250.1, OL408251.1, OL408252.1, OL408253.1, OL408254.1, OL408257.1, OL408258.1, OL408259.1, OL408260.1, OL408261.1, OL408262.1, OL408263.1, OL408264.1, OL408265.1, OL408266.1, OL408267.1, OL408268.1, OL408269.1, OL408270.1, OL408271.1, OL408272.1, OL408275.1, OL408276.1, OL408277.1, OL408278.1, OL408279.1, OL408280.1, OL408281.1, OL408283.1, OL408288.1, OL408289.1, OL408290.1, OL408291.1, OL408292.1, OL408293.1, OL408294.1, OL408295.1, OL408296.1, OL408297.1, OL408299.1, OL408300.1, OL408301.1, OL408302.1, OL408303.1, OL408304.1, OL408305.1, OL408306.1, OL408307.1, OL408309.1, OL408311.1, OL408312.1, OL408313.1, OL408315.1, OL408316.1, OL408317.1, OL408319.1, OL408320.1, OL408321.1, OL408322.1, OL408325.1, OL408326.1, OL408327.1, OL408328.1, OL408330.1, OL408331.1, OL408332.1, OL408333.1, OL408334.1, OL408335.1, OL408336.1, OL408337.1, OL408338.1, OL408339.1, OL408340.1, OL408342.1, OL408343.1, OL408344.1, OL408345.1, OL408347.1, OL408349.1, OL408351.1, OL408352.1, OL408353.1, OL408354.1, OL408355.1, OL408356.1, OL408357.1, OL408358.1, OL408359.1, OL408360.1, OL408361.1, OL408362.1, OL408364.1, OL408365.1, OL408366.1, OL408367.1, OL408368.1, OL408369.1, OL408370.1, OL408371.1, OL408372.1, OL408373.1, OL408374.1, OL408375.1, OL408376.1, OL408378.1, OL408379.1, OL408380.1, OL408381.1, OL408382.1, OL408383.1, OL408384.1, OL408385.1, OL408386.1, OL408387.1, OL408388.1, OL408389.1, OL408390.1, OL408391.1, OL408392.1, OL408393.1, OL408395.1, OL408396.1, OL408397.1, OL408398.1, OL408400.1, OL408401.1, OL408402.1, OL408403.1, OL408404.1, OL408405.1, OL408406.1, OL408407.1, OL408408.1, OL408409.1, OL408410.1, OL408411.1, OL408412.1, OL408413.1, OL408414.1, OL408415.1, OL408416.1, OL408418.1, OL408419.1, OL408420.1, OL408421.1, OL408422.1, OL408423.1, OL408424.1, OL408425.1, OL408426.1, OL408427.1, OL408428.1, OL408429.1, OL408430.1, OL408431.1, OL408432.1, OL408433.1, OL408434.1, OL408435.1, OL408436.1, OL408438.1, OL408439.1, OL408441.1, OL408442.1, OL408443.1, OL408445.1, OL408446.1, OL408447.1, OL408448.1, OL408450.1, OL408451.1, OL408452.1, OL408453.1, OL408454.1, OL408456.1, OL408457.1, OL408458.1, OL408459.1, OL408460.1, OL408461.1, OL408462.1, OL408463.1, OL408464.1, OL408465.1, OL408466.1, OL408467.1, OL408468.1, OL408469.1, OL408470.1, OL408471.1, OL408472.1, OL408473.1, OL408474.1, OL408475.1, OL408476.1, OL408478.1, OL408479.1, OL408480.1, OL408481.1, OL408483.1, OL408484.1, OL408485.1, OL408486.1, OL408487.1, OL408488.1, OL408489.1, OL408490.1, OL408491.1, OL408492.1, OL408493.1, OL408494.1, OL408495.1, OL408496.1, OL408497.1, OL408498.1, OL408499.1, OL408501.1, OL408502.1, OL408503.1, OL408505.1, OL408506.1, OL408507.1, OL408509.1, OL408510.1, OL408511.1, OL408515.1, OL408516.1, OL408517.1, OL408518.1, OL408519.1, OL408520.1, OL408521.1, OL408522.1, OL408523.1, OL408524.1, OL408525.1, OL408526.1, OL408527.1, OL408528.1, OL408529.1, OL408530.1, OL408531.1, OL408533.1, OL408534.1, OL408536.1, OL408537.1, OL408538.1, OL408539.1, OL408540.1, OL408541.1, OL408542.1, OL408543.1, OL408545.1, OL408546.1, OL408547.1, OL408548.1, OL408549.1, OL408550.1, OL408551.1, OL408552.1, OL408553.1, OL408554.1, OL408555.1, OL408556.1, OL408557.1, OL408558.1, OL408559.1, OL408560.1, OL408561.1, OL408562.1, OL408563.1, OL408565.1, OL408566.1, OL408567.1, OL408568.1, OL408569.1, OL408570.1, OL408571.1, OL408572.1, OL408573.1, OL408574.1, OL408575.1, OL408576.1, OL408577.1, OL408578.1, OL408579.1, OL408580.1, OL408581.1, OL408582.1, OL408583.1, OL408584.1, OL408585.1, OL408586.1, OL408587.1, OL408588.1, OL408589.1, OL408591.1, OL408592.1, OL408593.1, OL408594.1, OL408595.1, OL408596.1, OL408597.1, OL408598.1, OL408600.1, OL408601.1, OL408603.1, OL408604.1, OL408605.1, OL408606.1, OL408607.1, OL408608.1, OL408609.1, OL408610.1, OL408611.1, OL408612.1, OL408614.1, OL408615.1, OL408616.1, OL408617.1, OL408618.1, OL408619.1, OL408620.1, OL408621.1, OL408623.1, OL408624.1, OL408625.1, OL408626.1, OL408627.1, OL408628.1, OL408629.1, OL408630.1, OL408631.1, OL408632.1, OL408634.1, OL408635.1, OL408636.1, OL408637.1, OL408639.1, OL408640.1, OL408641.1, OL408642.1, OL408643.1, OL408644.1, OL408645.1, OL408646.1, OL408648.1, OL408649.1, OL408651.1, OL408653.1, OL408654.1, OL408655.1, OL408656.1, OL408657.1, OL408658.1, OL408659.1, OL408661.1, OL408662.1, OL408663.1, OL408664.1, OL408665.1, OL408667.1, OL408668.1, OL408669.1, OL408670.1, OL408671.1, OL408672.1, OL408673.1, OL408674.1, OL408676.1, OL408677.1, OL408678.1, OL408680.1, OL408682.1, OL408683.1, OL408684.1, OL408686.1, OL408687.1, OL408688.1, OL408689.1, OL408690.1, OL408691.1, OL408692.1, OL408693.1, OL408694.1, OL408695.1, OL408696.1, OL408697.1, OL408698.1, OL408699.1, OL408700.1, OL408701.1, OL408702.1, OL408703.1, OL408704.1, OL408705.1, OL408706.1, OL408707.1, OL408709.1, OL408710.1, OL408711.1, OL408712.1, OL408713.1, OL408715.1, OL408716.1, OL408717.1, OL408718.1, OL408719.1, OL408720.1, OL408721.1, OL408722.1, OL408723.1, OL408725.1, OL408726.1, OL408727.1, OL408728.1, OL408729.1, OL408730.1, OL408731.1, OL408733.1, OL408734.1, OL408735.1, OL408737.1, OL408738.1, OL408739.1, OL408740.1, OL408741.1, OL408743.1, OL408744.1, OL408745.1, OL408746.1, OL408747.1, OL408748.1, OL408749.1, OL408751.1, OL408753.1, OL408754.1, OL408755.1, OL408756.1, OL408757.1, OL408760.1, OL408761.1, OL408762.1, OL408763.1, OL408764.1, OL408765.1, OL408767.1, OL408768.1, OL408769.1, OL408770.1, OL408771.1, OL408772.1, OL408773.1, OL408774.1, OL408775.1, OL408776.1, OL408777.1, OL408778.1, OL408779.1, OL408780.1, OL408781.1, OL408782.1, OL408783.1, OL408784.1, OL408785.1, OL408786.1, OL408787.1, OL408788.1, OL408789.1, OL408791.1, OL408792.1, OL408793.1, OL408794.1, OL408795.1, OL408796.1, OL408797.1, OL408799.1, OL408800.1, OL408801.1, OL408802.1, OL408803.1, OL408804.1, OL408805.1, OL408806.1, OL408807.1, OL408809.1, OL408810.1, OL408812.1, OL408814.1, OL408815.1, OL408816.1, OL408817.1, OL408818.1, OL408819.1, OL408821.1, OL408822.1, OL408824.1, OL408825.1, OL408826.1, OL408827.1, OL408831.1, OL408832.1, OL408833.1, OL408834.1, OL408835.1, OL408836.1, OL408838.1, OL408839.1, OL408840.1, OL408841.1, OL408842.1, OL408843.1, OL408844.1, OL408845.1, OL408846.1, OL408847.1, OL408848.1, OL408850.1, OL408851.1, OL408852.1, OL408853.1, OL408854.1, OL408856.1, OL408857.1, OL408858.1, OL408859.1, OL408860.1, OL408861.1, OL408862.1, OL408864.1, OL408865.1, OL408866.1, OL408868.1, OL408869.1, OL408870.1, OL408871.1, OL408873.1, OL408874.1, OL408876.1, OL408877.1, OL408878.1, OL408879.1, OL408880.1, OL408881.1, OL408882.1, OL408884.1, OL408885.1, OL408886.1, OL408887.1, OL408888.1, OL408889.1, OL408891.1
Bankers,L., Hetherington-Rauth,M.C., Ir,D., Ely,S., Matzinger,S.R., Totten,S.E., Travanty,E.A.	MW422256.1, MW513696.1, MW513697.1, MW513698.1, MW629123.1, MW629124.1, MW629125.1, MW629126.1, MW629127.1, MW629128.1, MW629129.1, MW629130.1, MW629131.1, MW629132.1, MW629133.1, MW629134.1, MW629135.1, MW629136.1, MW629137.1, MW629138.1, MW629139.1, MW629140.1, MW629141.1, MW629142.1, MW629143.1, MW629144.1, MW629145.1, MW629146.1, MW629147.1, MW629148.1, MW629149.1, MW629150.1, MW629151.1, MW629152.1, MW629153.1, MW629154.1, MW629155.1, MW629156.1, MW629157.1, MW629158.1, MW629159.1, MW629160.1, MW629161.1, MW629162.1, MW629163.1, MW629164.1, MW629165.1, MW629166.1, MW629167.1, MW629168.1, MW629169.1, MW629170.1, MW629171.1, MW629172.1, MW629173.1, MW629174.1, MW629175.1, MW629176.1, MW629177.1, MW629178.1, MW629179.1, MW629180.1, MW629181.1, MW629182.1, MW629183.1, MW629184.1, MW629185.1, MW629186.1, MW629187.1, MW629188.1, MW629189.1, MW629190.1, MW629191.1, MW629192.1, MW629193.1, MW629194.1, MW629195.1, MW629196.1, MW629197.1, MW629198.1, MW629199.1, MW629200.1, MW629201.1, MW629202.1, MW629203.1, MW629204.1, MW629205.1, MW629206.1, MW629207.1, MW629208.1, MW629209.1, MW629210.1, MW629211.1, MW629212.1, MW629213.1, MW629214.1, MW629215.1, MW629216.1, MW629217.1, MW629218.1, MW629219.1, MW629220.1, MW629221.1, MW629222.1, MW629223.1, MW629224.1, MW629225.1, MW629226.1, MW629227.1, MW629228.1, MW629229.1, MW629230.1, MW629231.1, MW629232.1, MW629233.1, MW629234.1, MW629235.1, MW629236.1, MW629237.1, MW629238.1, MW629239.1, MW629240.1, MW629241.1, MW629242.1, MW629243.1, MW629244.1, MW629245.1, MW629246.1, MW629247.1, MW629248.1, MW629249.1, MW629250.1, MW629251.1, MW629252.1, MW629253.1, MW629254.1, MW629255.1, MW629256.1, MW629257.1, MW629258.1, MW629259.1, MW629260.1, MW629261.1, MW629262.1, MW629263.1, MW629264.1, MW629265.1, MW629266.1, MW629267.1, MW629268.1, MW629269.1, MW629270.1, MW629271.1, MW629272.1, MW629273.1, MW629274.1, MW629275.1, MW629276.1, MW629277.1, MW629278.1, MW629279.1, MW629280.1, MW629281.1, MW629282.1, MW629283.1, MW629284.1, MW629285.1, MW629286.1, MW629287.1, MW629288.1, MW629289.1, MW629290.1, MW629291.1, MW629292.1, MW629293.1, MW629294.1, MW629295.1, MW629296.1, MW629297.1, MW629298.1, MW629299.1, MW629300.1, MW629301.1, MW629302.1, MW629303.1, MW629304.1, MW629305.1, MW629306.1, MW629307.1, MW629308.1, MW629309.1, MW629310.1, MW629311.1, MW629312.1, MW629313.1, MW629314.1, MW629315.1, MW629316.1, MW629317.1, MW629318.1, MW629319.1, MW629320.1, MW629321.1, MW629322.1, MW629323.1, MW629324.1, MW629325.1, MW629326.1, MW629327.1, MW629328.1, MW629329.1, MW629330.1, MW629331.1, MW629332.1, MW629333.1, MW629334.1, MW629335.1, MW629336.1, MW629337.1, MW629338.1, MW629339.1, MW629340.1, MW629341.1, MW629342.1, MW629343.1, MW629344.1, MW629345.1, MW629346.1, MW629347.1, MW629348.1, MW629349.1, MW629350.1, MW629351.1, MW629352.1, MW629353.1, MW629354.1, MW629355.1, MW629356.1, MW629357.1, MW629358.1, MW629359.1, MW629360.1, MW629361.1, MW629362.1, MW629363.1, MW629364.1, MW629365.1, MW629366.1, MW629367.1, MW629368.1, MW629369.1, MW629399.1, MW629400.1, MW629401.1, MW629402.1, MW629403.1, MW629404.1, MW629405.1, MW629406.1, MW629407.1, MW629408.1, MW629409.1, MW629410.1, MW629411.1, MW629412.1, MW629413.1, MW629414.1, MW629415.1, MW629416.1, MW629417.1, MW629418.1, MW629419.1, MW629420.1, MW629421.1, MW629422.1, MW629423.1, MW629424.1, MW629425.1, MW629426.1, MW629427.1, MW629428.1, MW629429.1, MW629430.1, MW629431.1, MW629432.1, MW629433.1, MW629434.1, MW629435.1, MW629436.1, MW629437.1, MW629438.1, MW629439.1, MW629440.1, MW629441.1, MW629442.1, MW629443.1, MW629444.1, MW629445.1, MW629446.1, MW629447.1, MW629448.1, MW629449.1, MW629450.1, MW629451.1, MW629452.1, MW629453.1, MW629454.1, MW629455.1, MW629456.1, MW629457.1, MW629458.1, MW629459.1, MW629460.1, MW629461.1, MW629462.1, MW629463.1, MW629464.1, MW629465.1, MW629466.1, MW629467.1, MW629468.1, MW629469.1, MW629470.1, MW629471.1, MW629472.1, MW629473.1, MW629474.1, MW629475.1, MW629476.1, MW629477.1, MW629478.1, MW629479.1, MW629480.1, MW629481.1, MW629482.1, MW629483.1, MW629484.1, MW629485.1, MW629486.1, MW629487.1, MW629488.1, MW629489.1, MW629490.1, MW629491.1, MW629492.1, MW629493.1, MW629494.1, MW629495.1, MW629496.1, MW629497.1, MW629498.1, MW629499.1, MW629500.1, MW629501.1, MW629502.1, MW629503.1, MW629504.1, MW629505.1, MW629506.1, MW629507.1, MW629508.1, MW629509.1, MW629510.1, MW629511.1, MW629512.1, MW629513.1, MW629514.1, MW629515.1, MW629516.1, MW629517.1, MW629518.1, MW629519.1, MW629520.1, MW629521.1, MW629522.1, MW629523.1, MW629524.1, MW629525.1, MW629526.1, MW629527.1, MW629528.1, MW629529.1, MW629530.1, MW629531.1, MW629532.1, MW629533.1, MW629534.1, MW629535.1, MW629536.1, MW629537.1, MW629538.1, MW629539.1, MW629540.1, MW629541.1, MW629542.1, MW629543.1, MW629544.1, MW629545.1, MW629546.1, MW629547.1, MW629548.1, MW629549.1, MW629550.1, MW629551.1, MW629552.1, MW629553.1, MW629554.1, MW629555.1, MW629556.1, MW645481.1, MW645482.1, MW645483.1, MW645484.1, MW645485.1, MW645486.1, MW645487.1, MW645488.1, MW645489.1, MW645490.1, MW645491.1, MW645492.1, MW645493.1, MW645494.1, MW645495.1, MW645496.1, MW645497.1, MW645498.1, MW645499.1, MW645500.1, MW645501.1, MW645502.1, MW645503.1, MW645504.1, MW645505.1, MW645506.1, MW645507.1, MW645508.1, MW645509.1, MW645510.1, MW645511.1, MW645512.1, MW645513.1, MW645514.1, MW645515.1, MW645516.1, MW645517.1, MW645518.1, MW645519.1, MW645520.1, MW645521.1, MW645522.1, MW645523.1, MW645524.1, MW645525.1, MW645526.1, MW645527.1, MW645528.1, MW645529.1, MW645530.1, MW645531.1, MW645532.1, MW645533.1, MW645534.1, MW645535.1, MW645536.1, MW645537.1, MW645538.1, MW645539.1, MW645540.1, MW645541.1, MW645542.1, MW645543.1, MW645544.1, MW645545.1, MW645546.1, MW645547.1, MW645548.1, MW645549.1, MW645550.1, MW645551.1, MW645552.1, MW645553.1, MW645554.1, MW645555.1, MW645556.1, MW645557.1, MW645558.1, MW645559.1, MW645560.1, MW645561.1, MW645562.1, MW645563.1, MW645564.1, MW645565.1, MW645566.1, MW645567.1, MW645568.1, MW645569.1, MW645570.1, MW645571.1, MW645572.1, MW645573.1, MW645574.1, MW645575.1, MW645576.1, MW645577.1, MW645578.1, MW645579.1, MW645580.1, MW645581.1, MW645582.1, MW645583.1, MW645584.1, MW645585.1, MW645586.1, MW645587.1, MW645588.1, MW645589.1, MW645590.1, MW645591.1, MW645592.1, MW645593.1, MW645594.1, MW645595.1, MW645596.1, MW645597.1, MW645598.1, MW645599.1, MW645600.1, MW645601.1, MW645602.1, MW645603.1, MW645604.1, MW645605.1, MW645606.1, MW645607.1, MW645608.1, MW645609.1, MW645610.1, MW645611.1, MW645612.1, MW645613.1, MW645614.1, MW645615.1, MW645616.1, MW645617.1, MW645618.1, MW645619.1, MW645620.1, MW645621.1, MW645622.1, MW645623.1, MW645624.1, MW645625.1, MW645626.1, MW645627.1, MW645628.1, MW645629.1, MW645630.1, MW645631.1, MW645632.1, MW645633.1, MW645634.1, MW645635.1, MW645636.1, MW645637.1, MW645638.1, MW645639.1, MW645640.1, MW645641.1, MW645642.1, MW645643.1, MW645644.1, MW645645.1, MW645646.1, MW645647.1, MW645648.1, MW645649.1, MW645650.1, MW645651.1, MW645652.1, MW645653.1, MW645654.1, MW645655.1, MW645656.1, MW645657.1, MW645658.1, MW645659.1, MW645660.1, MW645661.1, MW645662.1, MW645663.1, MW645664.1, MW645665.1, MW645666.1, MW645667.1, MW645668.1, MW645669.1, MW645670.1, MW645671.1, MW645672.1, MW645673.1, MW645674.1, MW645675.1, MW645676.1, MW645677.1, MW645678.1, MW645679.1, MW645680.1, MW645681.1, MW645682.1, MW645683.1, MW645684.1, MW645685.1, MW645686.1, MW645687.1, MW645688.1, MW645689.1, MW645690.1, MW645691.1, MW645692.1, MW645693.1, MW645694.1, MW645695.1, MW645696.1, MW645697.1, MW645698.1, MW645699.1, MW645700.1, MW645701.1, MW645702.1, MW645703.1, MW645704.1, MW645705.1, MW645706.1, MW645707.1, MW645708.1, MW645709.1, MW645710.1, MW645711.1, MW645712.1, MW645713.1, MW645714.1, MW645715.1, MW645716.1, MW645717.1, MW645718.1, MW645719.1, MW645720.1, MW645721.1, MW645722.1, MW645723.1, MW645724.1, MW645725.1, MW645726.1, MW645727.1, MW645728.1, MW645729.1, MW645730.1, MW645731.1, MW645732.1, MW645733.1, MW645734.1, MW645735.1, MW645736.1, MW645737.1, MW645738.1, MW645739.1, MW645740.1, MW645741.1, MW645742.1, MW645743.1, MW645744.1, MW645745.1, MW645746.1, MW645747.1, MW645748.1, MW645749.1, MW645750.1, MW645751.1, MW645752.1, MW645753.1, MW645754.1, MW645755.1, MW645756.1, MW645757.1, MW645758.1, MW645759.1, MW645760.1, MW645761.1, MW645762.1, MW645763.1, MW645764.1, MW645765.1, MW645766.1, MW645767.1, MW645768.1, MW645769.1, MW645770.1, MW645771.1, MW645772.1, MW645773.1, MW645774.1, MW645775.1, MW645776.1, MW645777.1, MW645778.1, MW645779.1, MW645780.1, MW645781.1, MW645782.1, MW645783.1, MW645784.1, MW645785.1, MW645786.1, MW645787.1, MW645788.1, MW645789.1, MW645790.1, MW645791.1, MW645792.1, MW645793.1, MW645794.1, MW645795.1, MW645796.1, MW645797.1, MW645798.1, MW645799.1, MW645800.1, MW645801.1, MW645802.1, MW645803.1, MW645804.1, MW645805.1, MW645806.1, MW645807.1, MW645808.1, MW645809.1, MW645810.1, MW645811.1, MW645812.1, MW645813.1, MW645814.1, MW645815.1, MW645816.1, MW645817.1, MW645818.1, MW645819.1, MW645820.1, MW645821.1, MW645822.1, MW645823.1, MW645824.1, MW645825.1, MW645826.1, MW645827.1, MW645828.1, MW645829.1, MW645830.1, MW645831.1, MW645832.1, MW645833.1, MW645834.1, MW645835.1, MW645836.1, MW645837.1, MW645838.1, MW645839.1, MW645840.1, MW645841.1, MW645842.1, MW645843.1, MW645844.1, MW645845.1, MW645846.1, MW645847.1, MW645848.1, MW645849.1, MW645850.1, MW645851.1, MW645852.1, MW645853.1, MW645854.1, MW645855.1, MW645856.1, MW645857.1, MW645858.1, MW645859.1, MW645860.1, MW645861.1, MW645862.1, MW645863.1, MW645864.1, MW645865.1, MW645866.1, MW645867.1, MW645868.1, MW645869.1, MW645870.1, MW645871.1, MW645872.1, MW645873.1, MW645874.1, MW645875.1, MW645876.1, MW645877.1, MW645878.1, MW645879.1, MW645880.1, MW645881.1, MW645882.1, MW645883.1, MW645884.1, MW645885.1, MW645886.1, MW645887.1, MW645888.1, MW645889.1, MW645890.1, MW645891.1, MW645892.1, MW645893.1, MW645894.1, MW645895.1, MW645896.1, MW645897.1, MW645898.1, MW645899.1, MW645900.1, MW645901.1, MW645902.1, MW645903.1, MW645904.1, MW645905.1, MW645906.1, MW645907.1, MW645908.1, MW645909.1, MW645910.1, MW645911.1, MW645912.1, MW645913.1, MW645914.1, MW645915.1, MW645916.1, MW645917.1, MW645918.1, MW645919.1, MW645920.1, MW645921.1, MW645922.1, MW645923.1, MW645924.1, MW645925.1, MW645926.1, MW645927.1, MW645928.1, MW645929.1, MW645930.1, MW645931.1, MW645932.1, MW645933.1, MW645934.1, MW645935.1, MW645936.1, MW645937.1, MW645938.1, MW645939.1, MW645940.1, MW645941.1, MW645942.1, MW645943.1, MW645944.1, MW645945.1, MW645946.1, MW645947.1, MW645948.1, MW645949.1, MW645950.1, MW645951.1, MW645952.1, MW645953.1, MW645954.1, MW645955.1, MW645956.1, MW645957.1, MW645958.1, MW645959.1, MW645960.1, MW645961.1, MW645962.1, MW645963.1, MW645964.1, MW645965.1, MW645966.1, MW645967.1, MW645968.1, MW645969.1, MW645970.1, MW645971.1, MW645972.1, MW645973.1, MW645974.1, MW645975.1, MW645976.1, MW645977.1, MW645978.1, MW645979.1, MW645980.1, MW645981.1, MW645982.1, MW645983.1, MW645984.1, MW645985.1, MW645986.1, MW645987.1, MW645988.1, MW645989.1, MW645990.1, MW645991.1, MW645992.1, MW645993.1, MW645994.1, MW645995.1, MW645996.1, MW645997.1, MW645998.1, MW645999.1, MW646000.1, MW646001.1, MW646002.1, MW646003.1, MW646004.1, MW646005.1, MW646006.1, MW646007.1, MW646008.1, MW646009.1, MW646010.1, MW646011.1, MW646012.1, MW646013.1, MW646014.1, MW646015.1, MW648242.1, MW648243.1, MW648244.1, MW648245.1, MW648246.1, MW648247.1, MW648248.1, MW648249.1, MW648250.1, MW648251.1, MW648252.1, MW648253.1, MW648254.1, MW648255.1, MW648256.1, MW648257.1, MW648258.1, MW648259.1, MW648260.1, MW648261.1, MW648262.1, MW648263.1, MW648264.1, MW648265.1, MW648266.1, MW648267.1, MW648268.1, MW648269.1, MW648270.1, MW648271.1, MW648272.1, MW648273.1, MW648274.1, MW648275.1, MW648276.1, MW648277.1, MW648278.1, MW648279.1, MW648280.1, MW648281.1, MW648282.1, MW648283.1, MW648284.1, MW648285.1, MW648286.1, MW648287.1, MW648288.1, MW648289.1, MW648290.1, MW648291.1, MW648292.1, MW648293.1, MW648294.1, MW648295.1, MW648296.1, MW648297.1, MW648298.1, MW648299.1, MW648300.1, MW648301.1, MW648302.1, MW648303.1, MW648304.1, MW648305.1, MW648306.1, MW648307.1, MW648308.1, MW648309.1, MW648310.1, MW648311.1, MW648312.1, MW648313.1, MW648314.1, MW648315.1, MW648316.1, MW648317.1, MW648318.1, MW648319.1, MW648320.1, MW648321.1, MW648322.1, MW648323.1, MW684509.1, MW684510.1, MW684511.1, MW684512.1, MW684513.1, MW684514.1, MW684515.1, MW684516.1, MW684517.1, MW684518.1, MW684519.1, MW684520.1, MW684521.1, MW684522.1, MW684523.1, MW684524.1, MW684525.1, MW684526.1, MW684527.1, MW684528.1, MW684529.1, MW684530.1, MW684531.1, MW684532.1, MW684533.1, MW684534.1, MW684535.1, MW684536.1, MW684537.1, MW684538.1, MW684539.1, MW684540.1, MW684541.1, MW684542.1, MW684543.1, MW684544.1, MW684545.1, MW684546.1, MW684547.1, MW684548.1, MW684549.1, MW684550.1, MW684551.1, MW684552.1, MW684553.1, MW684554.1, MW684555.1, MW684556.1, MW684557.1, MW684558.1, MW684559.1, MW684560.1, MW684561.1, MW684562.1, MW684563.1, MW684564.1, MW684565.1, MW684566.1, MW684567.1, MW684568.1, MW684569.1, MW684570.1, MW684571.1, MW684572.1, MW684573.1, MW684574.1, MW684575.1, MW684576.1, MW684577.1, MW684578.1, MW684579.1, MW684580.1, MW684581.1, MW684582.1, MW684583.1, MW684584.1, MW684585.1, MW684586.1, MW684587.1, MW684588.1, MW684589.1, MW684590.1, MW684591.1, MW684592.1, MW684593.1, MW684594.1, MW684595.1, MW684596.1, MW684597.1, MW684598.1, MW684599.1, MW684600.1, MW684601.1, MW684602.1, MW684603.1, MW684604.1, MW684605.1, MW684606.1, MW684607.1, MW684608.1, MW684609.1, MW684610.1, MW684611.1, MW684612.1, MW684613.1, MW684614.1, MW684615.1, MW684616.1, MW684617.1, MW684618.1, MW684619.1, MW684620.1, MW684621.1, MW684622.1, MW684623.1, MW684624.1, MW684625.1, MW684626.1, MW684627.1, MW684628.1, MW684629.1, MW684630.1, MW684631.1, MW684632.1, MW684633.1, MW684634.1, MW684635.1, MW684636.1, MW684637.1, MW684638.1, MW684639.1, MW684640.1, MW684641.1, MW684642.1, MW684643.1, MW684644.1, MW684645.1, MW684646.1, MW684647.1, MW684648.1, MW684649.1, MW684650.1, MW684651.1, MW684652.1, MW684653.1, MW684654.1, MW684655.1, MW684656.1, MW684657.1, MW684658.1, MW684659.1, MW684660.1, MW684661.1, MW684662.1, MW684663.1, MW684664.1, MW684665.1, MW684666.1, MW684667.1, MW684668.1, MW684669.1, MW684670.1, MW684671.1, MW684672.1, MW684673.1, MW684674.1, MW684675.1, MW684676.1, MW684677.1, MW684678.1, MW684679.1, MW684680.1, MW684681.1, MW684682.1, MW684683.1, MW684684.1, MW684685.1, MW684686.1, MW684687.1, MW684688.1, MW684689.1, MW684690.1, MW684691.1, MW684692.1, MW684693.1, MW684694.1, MW684695.1, MW684696.1, MW684697.1, MW684698.1, MW684699.1, MW684700.1, MW684701.1, MW684702.1, MW684703.1, MW684704.1, MW684705.1, MW684706.1, MW715084.1, MW715085.1, MW715086.1, MW715087.1, MW715088.1, MW715089.1, MW715090.1, MW715091.1, MW715092.1, MW715093.1, MW715094.1, MW715095.1, MW715096.1, MW715097.1, MW715098.1, MW715099.1, MW715100.1, MW715101.1, MW715102.1, MW715103.1, MW715104.1, MW715105.1, MW715106.1, MW715107.1, MW715108.1, MW715109.1, MW715110.1, MW715111.1, MW715112.1, MW715113.1, MW715114.1, MW715115.1, MW715116.1, MW715117.1, MW715118.1, MW715119.1, MW715120.1, MW715121.1, MW715122.1, MW715123.1, MW715124.1, MW715125.1, MW715126.1, MW715127.1, MW715128.1, MW715129.1, MW715130.1, MW715131.1, MW715132.1, MW715133.1, MW715134.1, MW715135.1, MW715136.1, MW715137.1, MW715138.1, MW715139.1, MW715140.1, MW715141.1, MW715142.1, MW715143.1, MW715144.1, MW715145.1, MW715146.1, MW715147.1, MW715148.1, MW715149.1, MW715150.1, MW715151.1, MW715152.1, MW715153.1, MW715154.1, MW715155.1, MW715156.1, MW715157.1, MW715158.1, MW715159.1, MW715160.1, MW715161.1, MW715162.1, MW715163.1, MW715164.1, MW715165.1, MW715166.1, MW715167.1, MW715168.1, MW715169.1, MW715170.1, MW715171.1, MW715172.1, MW715173.1, MW715174.1, MW715175.1, MW715176.1, MW715177.1, MW715178.1, MW715179.1, MW715180.1, MW715181.1, MW715182.1, MW715183.1, MW715184.1, MW715185.1, MW715186.1, MW715187.1, MW715188.1, MW715189.1, MW715190.1, MW715191.1, MW715192.1, MW715193.1, MW715194.1, MW715195.1, MW715196.1, MW715197.1, MW715198.1, MW715199.1, MW715200.1, MW715201.1, MW715202.1, MW715203.1, MW715204.1, MW715205.1, MW715206.1, MW715207.1, MW715208.1, MW715209.1, MW715210.1, MW715211.1, MW715212.1, MW715213.1, MW715214.1, MW715215.1, MW715216.1, MW715217.1, MW715218.1, MW715219.1, MW715220.1, MW715221.1, MW715222.1, MW715223.1, MW715224.1, MW715225.1, MW715226.1, MW715227.1, MW715228.1, MW715229.1, MW715230.1, MW715231.1, MW715232.1, MW715233.1, MW715234.1, MW715235.1, MW715236.1, MW715237.1, MW715238.1, MW715239.1, MW715240.1, MW715241.1, MW715242.1, MW715243.1, MW715244.1, MW715245.1, MW715246.1, MW715247.1, MW715248.1, MW715249.1, MW715250.1, MW715251.1, MW715252.1, MW715253.1, MW715254.1, MW715255.1, MW715256.1, MW715257.1, MW715258.1, MW715259.1, MW715260.1, MW715261.1, MW715262.1, MW715263.1, MW715264.1, MW715265.1, MW715266.1, MW715267.1, MW715268.1, MW715269.1, MW715270.1, MW715271.1, MW715272.1, MW715273.1, MW715274.1, MW715275.1, MW715276.1, MW715277.1, MW715278.1, MW715279.1, MW715280.1, MW715281.1, MW715282.1, MW715283.1, MW715284.1, MW715285.1, MW715286.1, MW715287.1, MW715288.1, MW715289.1, MW715290.1, MW715291.1, MW715292.1, MW793555.1, MW793556.1, MW793557.1, MW793558.1, MW793559.1, MW793560.1, MW793561.1, MW793562.1, MW793563.1, MW793564.1, MW793565.1, MW793566.1, MW793567.1, MW793568.1, MW793569.1, MW793570.1, MW793571.1, MW793572.1, MW793573.1, MW793574.1, MW793575.1, MW793576.1, MW793577.1, MW793578.1, MW793579.1, MW793580.1, MW793581.1, MW793582.1, MW793583.1, MW793584.1, MW793585.1, MW793586.1, MW793587.1, MW793588.1, MW793589.1, MW793590.1, MW793591.1, MW793592.1, MW793593.1, MW793594.1, MW793595.1, MW793596.1, MW793597.1, MW793598.1, MW793599.1, MW793600.1, MW793601.1, MW793602.1, MW793603.1, MW793604.1, MW793605.1, MW793606.1, MW793607.1, MW793608.1, MW793609.1, MW793610.1, MW793611.1, MW793612.1, MW793613.1, MW793614.1, MW793615.1, MW793616.1, MW793617.1, MW793618.1, MW793619.1, MW793620.1, MW793621.1, MW793622.1, MW793623.1, MW793624.1, MW793625.1, MW793626.1, MW793627.1, MW793628.1, MW793629.1, MW793630.1, MW793631.1, MW793632.1, MW793633.1, MW793634.1, MW793635.1, MW793636.1, MW793637.1, MW793638.1, MW793639.1, MW793640.1, MW793641.1, MW793642.1, MW793643.1, MW793644.1, MW793645.1, MW793646.1, MW793647.1, MW793648.1, MW793649.1, MW793650.1, MW793651.1, MW793652.1, MW793653.1, MW793654.1, MW793655.1, MW793656.1, MW793657.1, MW793658.1, MW793659.1, MW793660.1, MW793661.1, MW793662.1, MW793663.1, MW793664.1, MW793665.1, MW793666.1, MW793667.1, MW793668.1, MW793669.1, MW793670.1, MW793671.1, MW793672.1, MW793673.1, MW793674.1, MW793675.1, MW793676.1, MW796595.1, MW796596.1, MW796597.1, MW796598.1, MW796599.1, MW796600.1, MW796601.1, MW796602.1, MW796603.1, MW796604.1, MW796605.1, MW796606.1, MW796607.1, MW796608.1, MW796609.1, MW796610.1, MW796611.1, MW796612.1, MW796613.1, MW796614.1, MW796615.1, MW796616.1, MW796617.1, MW796618.1, MW796619.1, MW796620.1, MW796621.1, MW796622.1, MW796623.1, MW796624.1, MW796625.1, MW796626.1, MW796627.1, MW796628.1, MW796629.1, MW796630.1, MW796631.1, MW796632.1, MW796633.1, MW796634.1, MW796635.1, MW796636.1, MW796637.1, MW796638.1, MW796639.1, MW796640.1, MW796641.1, MW796642.1, MW796643.1, MW796644.1, MW796645.1, MW796646.1, MW796647.1, MW796648.1, MW796649.1, MW796650.1, MW796651.1, MW796652.1, MW796653.1, MW796654.1, MW796655.1, MW796656.1, MW796657.1, MW796658.1, MW796659.1, MW796660.1, MW796661.1, MW796662.1, MW796663.1, MW796664.1, MW796665.1, MW796666.1, MW796667.1, MW796668.1, MW796669.1, MW796670.1, MW796671.1, MW796672.1, MW796673.1, MW796674.1, MW796675.1, MW796676.1, MW796677.1, MW796678.1, MW796679.1, MW796680.1, MW796681.1, MW796682.1, MW796683.1, MW796684.1, MW796685.1, MW796686.1, MW796687.1, MW796688.1, MW796689.1, MW796690.1, MW796691.1, MW796692.1, MW796693.1, MW796694.1, MW796695.1, MW796696.1, MW796697.1, MW796698.1, MW796699.1, MW796700.1, MW796701.1, MW796702.1, MW796703.1, MW796704.1, MW796705.1, MW796706.1, MW796707.1, MW796708.1, MW796709.1, MW796710.1, MW796711.1, MW796712.1, MW796713.1, MW796714.1, MW796715.1, MW796716.1, MW796717.1, MW796718.1, MW796719.1, MW796720.1, MW796721.1, MW796722.1, MW796723.1, MW796724.1, MW796725.1, MW796726.1, MW796727.1, MW796728.1, MW796729.1, MW796730.1, MW796731.1, MW796732.1, MW796733.1, MW796734.1, MW796735.1, MW796736.1, MW796737.1, MW796738.1, MW796739.1, MW796740.1, MW796741.1, MW796742.1, MW796743.1, MW796744.1, MW796745.1, MW796746.1, MW796747.1, MW796748.1, MW796749.1, MW796750.1, MW796751.1, MW796752.1, MW796753.1, MW796754.1, MW796755.1, MW796756.1, MW796757.1, MW796758.1, MW796759.1, MW796760.1, MW796761.1, MW796762.1, MW796763.1, MW796764.1, MW796765.1, MW796766.1, MW796767.1, MW796768.1, MW796769.1, MW796770.1, MW796771.1, MW796772.1, MW796773.1, MW796774.1, MW796775.1, MW796776.1, MW796777.1, MW796778.1, MW796779.1, MW796780.1, MW796781.1, MW796782.1, MW796783.1, MW796784.1, MW796785.1, MW796786.1, MW796787.1, MW796788.1, MW796789.1, MW796790.1, MW796791.1, MW796792.1, MW796793.1, MW796794.1, MW796795.1, MW796796.1, MW796797.1, MW796798.1, MW796799.1, MW796800.1, MW796801.1, MW796802.1, MW796803.1, MW796804.1, MW796805.1, MW796806.1, MW796807.1, MW796808.1, MW796809.1, MW796810.1, MW796811.1, MW796812.1, MW796813.1, MW796814.1, MW796815.1, MW796816.1, MW796817.1, MW796818.1, MW796819.1, MW796820.1, MW796821.1, MW796822.1, MW796823.1, MW796824.1, MW796825.1, MW796826.1, MW796827.1, MW796828.1, MW796829.1, MW796830.1, MW796831.1, MW796832.1, MW796833.1, MW796834.1, MW796835.1, MW796836.1, MW796837.1, MW796838.1, MW796839.1, MW796840.1, MW796841.1, MW796842.1, MW796843.1, MW796844.1, MW796845.1, MW796846.1, MW796847.1, MW796848.1, MW796849.1, MW796850.1, MW796851.1, MW796852.1, MW796853.1, MW796854.1, MW796855.1, MW796856.1, MW796857.1, MW796858.1, MW796859.1, MW796860.1, MW796861.1, MW796862.1, MW796863.1, MW796864.1, MW796865.1, MW796866.1, MW796867.1, MW796868.1, MW796869.1, MW796870.1, MW796871.1, MW796872.1, MW796873.1, MW796874.1, MW796875.1, MW796876.1, MW796877.1, MW796878.1, MW796879.1, MW796880.1, MW796881.1, MW796882.1, MW796883.1, MW796884.1, MW796885.1, MW796886.1, MW796887.1, MW796888.1, MW796889.1, MW796890.1, MW796891.1, MW796892.1, MW796893.1, MW796894.1, MW796895.1, MW796896.1, MW796897.1, MW796898.1, MW796899.1, MW796900.1, MW796901.1, MW796902.1, MW796903.1, MW796904.1, MW796905.1, MW796906.1, MW796907.1, MW796908.1, MW796909.1, MW796910.1, MW796911.1, MW796912.1, MW796913.1, MW796914.1, MW796915.1, MW796916.1, MW796917.1, MW796918.1, MW796919.1, MW796920.1, MW796921.1, MW796922.1, MW796923.1, MW796924.1, MW796925.1, MW796926.1, MW796927.1, MW796928.1, MW796929.1, MW796930.1, MW796931.1, MW796932.1, MW796933.1, MW796934.1, MW796935.1, MW796936.1, MW796937.1, MW796938.1, MW796939.1, MW796940.1, MW796941.1, MW796942.1, MW796943.1, MW796944.1, MW796945.1, MW796946.1, MW796947.1, MW796948.1, MW796949.1, MW796950.1, MW796951.1, MW796952.1, MW796953.1, MW796954.1, MW796955.1, MW796956.1, MW796957.1, MW796958.1, MW796959.1, MW796960.1, MW796961.1, MW796962.1, MW796963.1, MW796964.1, MW796965.1, MW796966.1, MW796967.1, MW796968.1, MW796969.1, MW796970.1, MW796971.1, MW796972.1, MW796973.1, MW796974.1, MW796975.1, MW796976.1, MW796977.1, MW796978.1, MW796979.1, MW796980.1, MW796981.1, MW796982.1, MW796983.1, MW796984.1, MW796985.1, MW796986.1, MW796987.1, MW796988.1, MW796989.1, MW796990.1, MW796991.1, MW796992.1, MW796993.1, MW796994.1, MW796995.1, MW796996.1, MW796997.1, MW796998.1, MW796999.1, MW797000.1, MW797001.1
Bankers,L., Hetherington-Rauth,M.C., Ir,D., Rossheim,A., Martin,M.A., Waters,M., Matzinger,S.R., Elizabeth Totten,S., Travanty,E.A.	MZ514012.1, MZ514013.1, MZ514015.1, MZ514016.1, MZ514017.1, MZ514018.1, MZ514019.1, MZ514020.1, MZ514022.1, MZ514023.1, MZ514024.1, MZ514025.1, MZ514026.1, MZ514027.1, MZ514028.1, MZ514029.1, MZ514031.1, MZ514032.1, MZ514033.1, MZ514034.1, MZ514035.1, MZ514036.1, MZ514037.1, MZ514038.1, MZ514039.1, MZ514040.1, MZ514041.1, MZ514042.1, MZ514044.1, MZ514046.1, MZ514047.1, MZ514048.1, MZ514049.1, MZ514051.1, MZ514052.1, MZ514053.1, MZ514054.1, MZ514055.1, MZ514056.1, MZ514057.1, MZ514058.1, MZ514059.1, MZ514060.1, MZ514061.1, MZ514062.1, MZ514063.1, MZ514064.1, MZ514066.1, MZ514067.1, MZ514068.1, MZ514069.1, MZ514070.1, MZ514071.1, MZ514072.1, MZ514073.1, MZ514074.1, MZ514075.1, MZ514076.1, MZ514077.1, MZ514078.1, MZ514079.1, MZ514080.1, MZ514081.1
Bankers,L., Hetherington-Rauth,M.C., Ir,D., Rossheim,A., Martin,M.A., Waters,M., Matzinger,S.R., Totten,E., Travanty,E.A.	MZ618274.1, MZ618275.1, MZ618276.1, MZ618277.1, MZ618278.1, MZ618279.1, MZ618280.1, MZ618281.1, MZ618282.1, MZ618283.1, MZ618284.1, MZ618286.1, MZ618287.1, MZ618288.1, MZ618289.1, MZ618290.1, MZ618291.1, MZ618292.1, MZ618293.1, MZ618294.1, MZ618295.1, MZ618296.1, MZ618297.1, MZ618298.1, MZ618299.1, MZ618301.1, MZ618302.1, MZ618304.1, MZ618305.1, MZ618306.1, MZ618309.1, MZ618310.1, MZ618311.1, MZ618312.1, MZ618313.1, MZ618314.1, MZ618316.1, MZ618317.1, MZ618318.1, MZ618319.1, MZ618320.1, MZ618321.1, MZ618322.1, MZ618323.1, MZ618324.1, MZ618325.1, MZ618326.1, MZ618327.1, MZ618328.1, MZ618329.1, MZ618330.1, MZ618331.1, MZ618332.1, MZ618333.1, MZ618334.1, MZ618335.1, MZ618336.1, MZ618337.1, MZ618338.1, MZ618339.1, MZ618340.1, MZ618341.1, MZ618342.1, MZ618343.1, MZ618344.1, MZ618345.1, MZ830206.1, MZ830207.1, MZ830208.1, MZ830209.1, MZ830210.1, MZ830211.1, MZ830212.1, MZ830213.1, MZ830214.1, MZ830215.1, MZ830216.1, MZ830217.1, MZ830218.1, MZ830219.1, MZ830220.1, MZ830221.1, MZ830222.1, MZ830223.1, MZ830224.1, MZ830225.1, MZ830226.1, MZ830227.1, MZ830228.1, MZ830229.1, MZ830230.1, MZ830231.1, MZ830232.1, MZ830233.1, MZ830234.1, MZ830235.1, MZ830236.1, MZ830237.1, MZ830238.1, MZ830239.1, MZ830240.1, MZ830243.1, MZ830244.1, MZ830245.1, MZ830246.1, MZ830247.1, MZ830248.1, MZ830249.1, MZ830250.1, MZ830251.1, MZ830252.1, MZ830253.1, MZ830254.1, MZ830255.1, MZ830256.1, MZ830259.1, MZ830260.1, MZ830261.1, MZ830262.1, MZ830263.1, MZ830264.1, MZ830265.1, MZ830266.1, MZ830267.1, MZ830268.1, MZ830269.1, MZ830270.1, MZ830272.1, MZ830273.1, MZ830274.1, MZ830275.1, MZ830277.1, MZ830278.1, MZ830279.1, MZ830280.1, MZ830281.1, MZ830282.1, MZ830283.1, MZ830284.1, MZ830285.1, MZ830286.1, MZ830287.1, MZ830288.1, MZ830289.1, MZ830291.1, MZ830292.1, MZ830293.1, MZ830294.1, MZ830295.1, MZ830296.1, MZ830297.1, MZ830298.1, MZ830299.1, MZ830300.1, MZ830302.1, MZ830303.1, MZ830305.1, MZ830306.1, MZ830308.1, MZ830309.1, MZ830310.1, MZ830311.1, MZ830312.1, MZ830313.1, MZ830314.1, MZ830315.1, MZ830317.1, MZ830318.1, MZ830319.1, MZ830320.1, MZ830321.1, MZ830322.1, MZ830323.1, MZ830324.1, MZ830325.1, MZ830326.1, MZ830328.1, MZ830329.1, MZ830331.1, MZ830332.1, MZ830333.1, MZ830334.1, MZ830335.1, MZ830337.1, MZ830338.1, MZ830339.1, MZ830340.1, MZ830341.1, MZ830342.1, MZ830343.1, MZ830344.1, MZ830345.1, MZ830346.1, MZ830348.1, MZ830349.1, MZ830350.1, MZ830351.1, MZ830352.1, MZ830353.1, MZ830354.1, MZ830355.1, MZ830356.1, MZ830357.1, MZ830358.1, MZ830361.1, MZ830362.1, MZ830363.1, MZ830365.1, MZ830366.1, MZ830368.1, MZ830369.1, MZ830372.1, MZ830373.1, MZ830374.1, MZ830377.1, MZ830378.1, MZ830380.1, MZ830381.1, MZ830382.1, MZ830383.1, MZ830384.1, MZ830385.1, MZ830387.1, MZ830388.1, MZ830389.1, MZ830390.1, MZ830391.1, MZ830392.1, MZ830393.1, MZ830395.1, MZ830396.1, MZ830397.1, MZ830398.1, MZ830400.1, MZ830401.1, MZ830403.1, MZ830404.1, MZ830405.1, MZ830406.1, MZ830407.1, MZ830409.1, MZ830410.1, MZ830411.1, MZ830412.1, MZ830413.1, MZ830414.1, MZ830416.1, MZ830417.1, MZ830418.1, MZ830419.1, MZ830421.1, MZ830422.1, MZ830424.1, MZ830425.1, MZ830426.1, MZ830427.1, MZ830428.1, MZ830429.1, MZ830431.1, MZ830433.1, MZ830434.1, MZ830435.1, MZ830436.1, MZ830438.1, MZ830439.1, MZ830440.1, MZ830441.1, MZ830442.1, MZ830443.1, MZ830444.1, MZ830445.1, MZ830446.1, MZ830447.1, MZ830448.1, MZ830450.1, MZ830451.1, MZ830452.1, MZ830453.1, MZ830454.1, MZ830455.1, MZ830456.1, MZ830458.1, MZ830459.1, MZ830460.1, MZ830461.1, MZ830462.1, MZ830463.1, MZ830464.1, MZ830465.1, MZ830466.1, MZ830467.1, MZ830468.1, MZ830469.1, MZ830470.1, MZ830471.1, MZ830472.1, MZ830474.1, MZ830475.1, MZ830476.1, MZ830478.1, MZ830479.1, MZ830480.1, MZ830481.1, MZ830482.1, MZ830483.1, MZ830484.1, MZ830485.1, MZ830486.1, MZ830487.1, MZ830488.1, MZ830489.1, MZ830490.1, MZ830491.1, MZ830492.1, MZ830493.1, MZ830494.1, MZ830495.1, MZ830496.1, MZ830497.1, MZ830498.1, MZ830500.1, MZ830501.1, MZ830502.1, MZ830504.1, MZ830505.1, MZ830506.1, MZ830507.1, MZ830508.1, MZ830511.1, MZ830512.1, MZ830514.1, MZ830515.1, MZ830516.1, MZ830517.1, MZ830520.1, MZ830521.1, MZ830522.1, MZ830523.1, MZ830524.1, MZ830525.1, MZ830526.1, MZ830527.1, MZ830528.1, MZ830529.1, MZ830530.1, MZ830531.1, MZ830532.1, MZ830533.1, MZ830534.1, MZ830535.1, MZ830536.1, MZ830537.1, MZ830538.1, MZ830539.1, MZ830540.1, MZ830541.1, MZ830542.1, MZ830543.1, MZ830544.1, MZ830545.1, MZ830546.1, MZ830547.1, MZ830548.1, MZ830549.1, MZ830550.1, MZ830551.1, MZ830552.1, MZ830553.1, MZ830554.1, MZ830555.1, MZ830556.1, MZ830557.1, MZ830558.1, MZ830559.1, MZ830560.1, MZ830561.1, MZ830562.1, MZ830563.1, MZ830564.1, MZ830565.1, MZ830567.1, MZ830568.1, MZ830569.1, MZ830570.1, MZ830571.1, MZ830572.1, MZ830573.1, MZ830574.1, MZ830575.1, MZ830576.1, MZ830577.1, MZ830578.1, MZ830579.1, MZ830580.1, MZ830581.1, MZ830582.1, MZ830583.1, MZ830584.1, MZ830585.1, MZ830587.1, MZ830588.1, MZ830591.1, MZ830592.1, MZ830593.1, MZ830594.1, MZ830595.1, MZ830596.1, MZ830597.1, MZ830598.1, MZ830599.1, MZ830600.1, MZ830601.1, MZ830602.1, MZ830603.1, MZ830606.1, MZ830607.1, MZ830608.1, MZ830610.1, MZ830611.1, MZ830613.1, MZ830614.1, MZ830616.1, MZ830617.1, MZ830619.1, MZ830620.1, MZ830621.1, MZ830622.1, MZ830623.1, MZ830624.1, MZ830625.1, MZ830626.1, MZ830627.1, MZ830628.1, MZ830630.1, MZ830631.1, MZ830632.1, MZ830633.1, MZ830634.1, MZ830635.1, MZ830636.1, MZ830639.1, MZ830640.1, MZ830641.1, MZ830642.1, MZ830643.1, MZ830644.1, MZ830645.1, MZ830646.1, MZ830647.1, MZ832771.1, MZ832774.1, MZ832775.1, MZ832776.1, MZ832777.1, MZ832779.1, MZ832780.1, MZ832781.1, MZ832782.1, MZ832784.1, MZ832785.1, MZ832786.1, MZ832787.1, MZ832788.1, MZ832789.1, MZ832791.1, MZ832792.1, MZ832793.1, MZ832794.1, MZ832795.1, MZ832796.1, MZ832797.1, MZ832798.1, MZ832799.1, MZ832800.1, MZ832801.1, MZ832802.1, MZ832803.1, MZ832804.1, MZ832805.1, MZ832806.1, MZ832807.1, MZ832808.1, MZ832809.1, MZ832810.1, MZ832811.1, MZ832812.1, MZ832813.1, MZ832814.1, MZ832815.1, MZ832816.1, MZ832817.1, MZ832818.1, MZ832819.1, MZ832820.1, MZ832821.1, MZ832822.1, MZ832823.1, MZ832824.1, MZ832825.1, MZ832826.1, MZ832827.1, MZ832828.1, MZ832829.1, MZ832830.1, MZ832831.1, MZ832832.1, MZ832833.1, MZ832834.1, MZ832835.1, MZ832836.1, MZ832837.1, MZ832838.1, MZ832839.1, MZ832840.1, MZ832841.1, MZ832842.1, MZ832844.1, MZ832845.1, MZ832846.1, MZ832847.1, MZ832848.1, MZ832850.1, MZ832853.1, MZ832854.1, MZ832856.1, MZ832857.1, MZ832858.1, MZ832860.1, MZ832862.1, MZ832863.1, MZ832865.1, MZ832866.1, MZ832867.1, MZ832868.1, MZ832869.1, MZ832870.1, MZ832871.1, MZ832872.1, MZ832873.1, MZ832874.1, MZ832875.1, MZ832876.1, MZ832877.1, MZ832878.1, MZ832880.1, MZ832881.1, MZ832882.1, MZ832883.1, MZ832884.1, MZ832885.1, MZ832886.1, MZ832887.1, MZ832888.1, MZ832889.1, MZ832890.1, MZ832891.1, MZ832892.1, MZ832893.1, MZ832894.1, MZ832895.1, MZ832896.1, MZ832897.1, MZ832898.1, MZ832899.1, MZ832900.1, MZ832901.1, MZ832902.1, MZ832903.1, MZ832904.1, MZ832906.1, MZ832908.1, MZ832910.1, MZ832911.1, MZ832912.1, MZ832913.1, MZ832915.1, MZ832917.1, MZ832918.1, MZ832919.1, MZ832920.1, MZ832921.1, MZ832922.1, MZ832923.1, MZ832924.1, MZ832925.1, MZ832926.1, MZ832927.1, MZ832928.1, MZ832929.1, MZ832930.1, MZ832931.1, MZ832932.1, MZ832933.1, MZ832935.1, MZ832936.1, MZ832937.1, MZ832939.1, MZ832941.1, MZ832943.1, MZ832944.1, MZ832946.1, MZ832947.1, MZ832948.1, MZ832949.1, MZ832950.1, MZ832951.1, MZ832952.1, MZ832953.1, MZ832956.1, MZ832957.1, MZ832958.1, MZ832960.1, MZ832962.1, MZ832963.1, MZ832966.1, MZ832967.1, MZ832968.1, MZ832969.1, MZ832970.1, MZ832971.1, MZ832972.1, MZ832973.1, MZ832974.1, MZ832976.1, MZ832977.1, MZ832979.1, MZ832980.1, MZ832981.1, MZ832982.1, MZ832983.1, MZ832984.1, MZ832985.1, MZ832987.1, MZ832988.1, MZ832989.1, MZ832990.1, MZ832991.1, MZ832992.1, MZ832994.1, MZ832995.1, MZ832996.1, MZ832997.1, MZ832998.1, MZ832999.1, MZ833000.1, MZ833001.1, MZ833002.1, MZ833005.1, MZ833006.1, MZ833007.1, MZ833008.1, MZ833009.1, MZ833010.1, MZ833011.1, MZ833012.1, MZ833013.1, MZ833014.1, MZ833015.1, MZ833016.1, MZ833017.1, MZ833018.1, MZ833019.1, MZ833020.1, MZ833021.1, MZ833022.1, MZ833023.1, MZ833024.1, MZ833025.1, MZ833026.1, MZ833027.1, MZ833028.1, MZ833029.1, MZ833030.1, MZ833032.1, MZ833033.1, MZ833035.1, MZ833036.1, MZ833037.1, MZ833039.1, MZ833040.1, MZ833041.1, MZ833042.1, MZ833043.1, MZ833045.1, MZ833046.1, MZ833047.1, MZ833048.1, MZ833050.1, MZ833052.1, MZ833053.1, MZ833054.1, MZ833055.1, MZ833056.1, MZ833057.1, MZ833058.1, MZ833059.1, MZ833060.1, MZ833061.1, MZ833062.1, MZ833063.1, MZ833064.1, MZ833065.1, MZ833067.1, MZ833069.1, MZ833070.1, MZ833071.1, MZ833072.1, MZ833074.1, MZ833077.1, MZ833078.1, MZ833079.1, MZ833080.1, MZ833081.1, MZ833082.1, MZ833084.1, MZ833087.1, MZ833088.1, MZ833091.1, MZ833092.1, MZ833094.1, MZ833095.1, MZ833096.1, MZ833097.1, MZ833098.1, MZ833100.1, MZ833103.1, MZ833104.1, MZ833106.1, MZ833107.1, MZ833108.1, MZ833109.1, MZ833110.1, MZ833111.1, MZ833113.1, MZ833114.1, MZ833116.1, MZ833117.1, MZ833119.1, MZ833120.1, MZ833122.1, MZ833123.1, MZ833125.1, MZ833127.1, MZ833131.1, MZ833132.1, MZ833133.1, MZ833134.1, MZ833135.1, MZ833136.1, MZ833137.1, MZ833138.1, MZ833139.1, MZ833140.1, MZ833142.1, MZ833143.1, MZ833144.1, MZ833145.1, MZ833147.1, MZ833148.1, MZ833149.1, MZ833151.1, MZ833152.1, MZ833153.1, MZ833154.1, MZ833156.1, MZ833157.1, MZ833159.1, MZ833160.1, MZ833161.1, MZ833162.1, MZ833163.1, MZ833164.1, MZ833165.1, MZ833166.1, MZ833167.1, MZ833168.1, MZ833169.1, MZ833170.1, MZ833172.1, MZ833173.1, MZ833174.1, MZ833175.1, MZ833176.1, MZ833178.1, MZ833179.1, MZ833182.1, MZ833184.1, MZ833185.1, MZ833187.1, MZ833188.1, MZ833189.1, MZ833191.1, MZ833193.1, MZ833194.1, MZ833196.1, MZ833197.1, MZ833198.1, MZ833201.1, MZ833202.1, MZ833204.1, MZ833205.1, MZ833206.1, MZ833207.1, MZ833208.1, MZ833209.1, MZ833210.1, MZ833212.1, MZ833213.1, MZ833214.1, MZ833215.1, MZ833216.1, MZ833217.1, MZ833219.1, MZ833220.1, MZ833222.1, MZ833226.1, MZ833228.1, MZ833229.1, MZ833231.1, MZ833232.1, MZ833233.1, MZ833234.1, MZ833239.1, MZ833242.1, MZ833243.1, MZ833245.1, MZ833246.1, MZ833247.1, MZ833248.1, MZ833249.1, MZ833251.1, MZ833252.1, MZ833253.1, MZ833254.1, MZ833255.1, MZ833256.1, MZ833257.1, MZ833259.1, MZ833263.1, MZ833267.1, MZ833268.1, MZ833270.1, MZ833272.1, MZ833273.1, MZ833274.1, MZ833277.1, MZ833279.1, MZ833281.1, MZ833282.1, MZ833283.1, MZ833284.1, MZ833285.1, MZ833287.1, MZ833288.1, MZ833289.1, MZ833290.1, MZ833291.1, MZ833292.1, MZ833294.1, MZ833295.1, MZ833296.1, MZ833298.1, MZ833299.1, MZ833300.1, MZ833301.1, MZ833302.1, MZ833303.1, MZ833304.1, MZ833305.1, MZ833306.1, MZ833307.1, MZ833309.1, MZ833310.1, MZ833311.1, MZ833312.1, MZ833313.1, MZ833314.1, MZ833316.1, MZ833317.1, MZ833318.1, MZ833319.1, MZ833320.1, MZ833321.1, MZ833322.1, MZ833323.1, MZ833324.1, MZ833325.1, MZ833328.1, MZ833330.1, MZ833331.1, MZ833332.1, MZ833333.1, MZ833335.1, MZ833336.1, MZ833337.1, MZ833338.1, MZ833339.1, MZ833341.1, MZ833348.1, MZ833349.1, MZ833350.1, MZ833351.1, MZ833352.1, MZ833354.1, MZ833355.1, MZ833356.1, MZ833357.1, MZ833360.1, MZ833362.1, MZ833363.1, MZ833364.1, MZ833365.1, MZ833366.1, MZ833368.1, MZ833370.1, MZ833371.1, MZ833372.1, MZ833373.1, MZ833374.1, MZ833376.1, MZ833377.1, MZ833378.1, MZ833379.1, MZ833380.1, MZ833381.1, MZ833382.1, MZ833383.1, MZ936486.1, MZ936488.1, MZ936495.1, MZ936499.1, MZ936502.1, MZ936503.1, MZ936504.1, MZ936505.1, MZ936507.1, MZ936508.1, MZ936510.1, MZ936511.1, MZ936513.1, MZ936514.1, MZ936515.1, MZ936516.1, MZ936517.1, MZ936520.1, MZ936521.1, MZ936522.1, MZ936524.1, MZ936525.1, MZ936529.1, MZ936530.1, MZ936532.1, MZ936538.1, MZ936539.1, MZ936540.1, MZ936541.1, MZ936542.1, MZ936543.1, MZ936544.1, MZ936545.1, MZ936546.1, MZ936547.1, MZ936548.1, MZ936549.1, MZ936550.1, MZ936551.1, MZ936552.1, MZ936554.1, MZ936555.1, MZ936556.1, MZ936557.1, MZ936558.1, MZ936559.1, MZ936560.1, MZ936563.1, MZ936564.1, MZ936565.1, MZ936566.1, MZ936567.1, MZ936568.1, MZ936569.1, MZ936570.1, MZ936572.1, MZ936573.1, MZ936574.1, MZ936575.1, MZ936576.1, MZ936577.1, MZ936578.1, MZ936579.1, MZ936582.1, MZ936583.1, MZ936584.1, MZ936585.1, MZ936587.1, MZ936588.1, MZ936589.1, MZ936591.1, MZ936592.1, MZ936594.1, MZ936595.1, MZ936596.1, MZ936597.1, MZ936598.1, MZ936599.1, MZ936600.1, MZ936601.1, MZ936602.1, MZ936603.1, MZ936604.1, MZ936605.1, MZ936606.1, MZ936607.1, MZ936608.1, MZ936609.1, MZ936610.1, MZ936611.1, MZ936612.1, MZ936613.1, MZ936614.1, MZ936615.1, MZ936616.1, MZ936617.1, MZ936618.1, MZ936619.1, MZ936620.1, MZ936621.1, MZ936622.1, MZ936623.1, MZ936625.1, MZ936627.1, MZ936630.1, MZ936631.1, MZ936633.1, MZ936634.1, MZ936635.1, MZ936636.1, MZ936637.1, MZ936638.1, MZ936643.1, MZ936645.1, MZ936646.1, MZ936647.1, MZ936648.1, MZ936650.1, MZ936651.1, MZ936652.1, MZ936653.1, MZ936654.1, MZ936655.1, MZ936656.1, MZ936657.1, MZ936658.1, MZ936659.1, MZ936660.1, MZ936661.1, MZ936663.1, MZ936664.1, MZ936665.1, MZ936666.1, MZ936667.1, MZ936668.1, MZ936669.1, MZ936670.1, MZ936671.1, MZ936672.1, MZ936673.1, MZ936674.1, MZ936675.1, MZ936676.1, MZ936678.1, MZ936679.1, MZ936680.1, MZ936682.1, MZ936684.1, MZ936685.1, MZ936687.1, MZ936688.1, MZ936689.1, MZ936690.1, MZ936691.1, MZ936692.1, MZ936693.1, MZ936694.1, MZ936695.1, MZ936697.1, MZ936699.1, MZ936700.1, MZ936702.1, MZ936703.1, MZ936704.1, MZ936705.1, MZ936706.1, MZ936707.1, MZ936708.1, MZ936709.1, MZ936710.1, MZ936711.1, MZ936712.1, MZ936713.1, MZ936714.1, MZ936715.1, MZ936716.1, MZ936717.1, MZ936718.1, MZ936719.1, MZ936720.1, MZ936721.1, MZ936722.1, MZ936723.1, MZ936724.1, MZ936725.1, MZ936726.1, MZ936727.1, MZ936728.1, MZ936729.1, MZ936730.1, MZ936731.1, MZ936732.1, MZ936733.1, MZ936734.1, MZ936735.1, MZ936738.1, MZ936740.1, MZ936741.1, MZ936742.1, MZ936743.1, MZ936744.1, MZ936745.1, MZ936746.1, MZ936747.1, MZ936749.1, MZ936750.1, MZ936751.1, MZ936753.1, MZ936755.1, MZ936756.1, MZ936757.1, MZ936759.1, MZ936760.1, MZ936762.1, MZ936763.1, MZ936764.1, MZ936765.1, MZ936769.1, MZ936770.1, MZ936771.1, MZ936772.1, MZ936773.1, MZ936774.1, MZ936775.1, MZ936776.1, MZ936778.1, MZ936779.1, MZ936782.1, MZ936783.1, MZ936784.1, MZ936785.1, MZ936786.1, MZ936788.1, MZ936789.1, MZ936791.1, MZ936792.1, MZ936796.1, MZ936797.1, MZ936798.1, MZ936800.1, MZ936801.1, MZ936802.1, MZ936803.1, MZ936804.1, MZ936805.1, MZ936806.1, MZ936807.1, MZ936808.1, MZ936810.1, MZ936813.1, MZ936814.1, MZ936817.1, MZ936819.1, MZ936820.1, MZ936821.1, MZ936822.1, MZ936825.1, MZ936826.1, MZ936827.1, MZ936828.1, MZ936829.1, MZ936830.1, MZ936831.1, MZ936832.1, MZ936833.1, MZ936834.1, MZ936835.1, MZ936836.1, MZ936837.1, MZ936838.1, MZ936839.1, MZ936840.1, MZ936841.1, MZ936842.1, MZ936844.1, MZ936848.1, MZ936849.1, MZ936851.1, MZ936852.1, MZ936853.1, MZ936855.1, MZ936857.1, MZ936860.1, MZ936861.1, MZ936862.1, MZ936863.1, MZ936866.1, MZ936867.1, MZ936868.1, MZ936869.1, MZ936870.1, MZ936871.1, MZ936872.1, MZ936873.1, MZ936874.1, MZ936875.1, MZ936876.1, MZ936877.1, MZ936879.1, MZ936880.1, MZ936881.1, MZ936884.1, MZ936885.1, MZ936886.1, MZ936887.1, MZ936888.1, MZ936889.1, MZ936890.1, MZ936892.1, MZ936894.1, MZ936895.1, MZ936896.1, MZ936898.1, MZ936899.1, MZ936901.1, MZ936902.1, MZ936903.1, MZ936904.1, MZ936906.1, MZ936907.1, MZ936908.1, MZ936909.1, MZ936910.1, MZ936911.1, MZ936912.1, MZ936913.1, MZ936914.1, MZ936916.1, MZ936917.1, MZ936918.1, MZ936919.1, MZ936920.1, MZ936921.1, MZ936922.1, MZ936923.1, MZ936924.1, MZ936925.1, MZ936926.1, MZ936930.1, MZ936931.1, MZ936932.1, MZ936933.1, MZ936935.1, MZ936936.1, MZ936937.1, MZ936938.1, MZ936939.1, MZ936940.1, MZ936941.1, MZ936942.1, MZ936943.1, MZ936944.1, MZ936945.1, MZ936946.1, MZ936947.1, MZ936948.1, MZ936949.1, MZ936950.1, MZ936951.1, MZ936952.1, MZ936953.1, MZ936954.1, MZ936955.1, MZ936956.1, MZ936958.1, MZ936959.1, MZ936960.1, MZ936961.1, MZ936963.1, MZ936964.1, MZ936965.1, MZ936966.1, MZ936968.1, MZ936969.1, MZ936970.1, MZ936971.1, MZ936973.1, MZ936974.1, MZ936975.1, MZ936976.1, MZ936977.1, MZ936978.1, MZ936979.1, MZ936980.1, MZ936981.1, MZ936982.1, MZ936983.1, MZ936984.1, MZ936985.1, MZ936986.1, MZ936987.1, MZ936988.1, MZ936989.1, MZ936990.1, MZ936991.1, MZ936992.1, MZ936994.1, MZ936995.1, MZ936996.1, MZ936997.1, MZ936998.1, OK021671.1, OK021672.1, OK021673.1, OK021674.1, OK021675.1, OK021676.1, OK021677.1, OK021678.1, OK021679.1, OK021683.1, OK021684.1, OK021685.1, OK021686.1, OK021687.1, OK021689.1, OK021690.1, OK021691.1, OK021694.1, OK021695.1, OK021696.1, OK021697.1, OK021698.1, OK021699.1, OK021700.1, OK021701.1, OK021702.1, OK021703.1, OK021704.1, OK021705.1, OK021706.1, OK021707.1, OK021708.1, OK021709.1, OK021710.1, OK021712.1, OK021713.1, OK021714.1, OK021715.1, OK021716.1, OK021717.1, OK021718.1, OK021719.1, OK021720.1, OK021721.1, OK021722.1, OK021724.1, OK021725.1, OK021726.1, OK021727.1, OK021728.1, OK021729.1, OK021730.1, OK021731.1, OK021732.1, OK021734.1, OK021736.1, OK021737.1, OK021739.1, OK021740.1, OK021741.1, OK021743.1, OK021745.1, OK021746.1, OK021747.1, OK021748.1, OK021749.1, OK021751.1, OK021752.1, OK021753.1, OK021754.1, OK021755.1, OK021756.1, OK021757.1, OK021760.1, OK021761.1, OK021762.1, OK021763.1, OK021764.1, OK021765.1, OK021766.1, OK021767.1, OK021768.1, OK021769.1, OK021770.1, OK021771.1, OK021775.1, OK021776.1, OK021777.1, OK021778.1, OK021779.1, OK021780.1, OK021782.1, OK021783.1, OK021784.1, OK021785.1, OK021786.1, OK021787.1, OK021788.1, OK021789.1, OK021790.1, OK021791.1, OK021793.1, OK021794.1, OK021795.1, OK021796.1, OK021797.1, OK021798.1, OK021799.1, OK021802.1, OK021803.1, OK021804.1, OK021805.1, OK021806.1, OK021807.1, OK021808.1, OK021809.1, OK021811.1, OK021812.1, OK021813.1, OK021814.1, OK021815.1, OK021816.1, OK021817.1, OK021818.1, OK021819.1, OK021820.1, OK021821.1, OK021822.1, OK021823.1, OK021824.1, OK021825.1, OK021826.1, OK021827.1, OK021828.1, OK021829.1, OK021830.1, OK021831.1, OK021832.1, OK021833.1, OK021834.1, OK021835.1, OK021836.1, OK021837.1, OK021839.1, OK021841.1, OK021845.1, OK021849.1, OK021851.1, OK021852.1, OK021853.1, OK021854.1, OK021855.1, OK021856.1, OK021857.1, OK021858.1, OK021859.1, OK021860.1, OK021861.1, OK021862.1, OK021863.1, OK021864.1, OK021866.1, OK021867.1, OK021868.1, OK021869.1, OK021870.1, OK021871.1, OK021872.1, OK021873.1, OK021874.1, OK021875.1, OK021876.1, OK021879.1, OK021880.1, OK021881.1, OK021882.1, OK021883.1, OK021885.1, OK021886.1, OK021888.1, OK021889.1, OK021890.1, OK021891.1, OK021893.1, OK021894.1, OK021895.1, OK021896.1, OK021897.1, OK021898.1, OK021899.1, OK021900.1, OK021901.1, OK021903.1, OK021904.1, OK021905.1, OK021906.1, OK021907.1, OK021908.1, OK021909.1, OK021910.1, OK021911.1, OK021912.1, OK021914.1, OK021915.1, OK021916.1, OK021917.1, OK021918.1, OK021919.1, OK021920.1, OK021921.1, OK021922.1, OK021923.1, OK021924.1, OK021925.1, OK021926.1, OK021927.1, OK021928.1, OK021929.1, OK021930.1, OK021932.1, OK021933.1, OK021934.1, OK021935.1, OK021936.1, OK021937.1, OK021938.1, OK021939.1, OK021940.1, OK021942.1, OK021943.1, OK021944.1, OK021945.1, OK021946.1, OK021947.1, OK021948.1, OK021949.1, OK021950.1, OK021951.1, OK021952.1, OK021954.1, OK021955.1, OK021956.1, OK021957.1, OK021959.1, OK021960.1, OK021961.1, OK021962.1, OK021963.1, OK021964.1, OK021965.1, OK021966.1, OK021967.1, OK021968.1, OK021969.1, OK021970.1, OK021971.1, OK021972.1, OK021974.1, OK021975.1, OK021976.1, OK021977.1, OK021978.1, OK021979.1, OK021980.1, OK021981.1, OK021982.1, OK021983.1, OK021984.1, OK021985.1, OK021986.1, OK021988.1, OK021989.1, OK021990.1, OK021991.1, OK021992.1, OK021993.1, OK021995.1, OK021996.1, OK021997.1, OK021998.1, OK021999.1, OK022000.1, OK022002.1, OK022003.1, OK022004.1, OK022005.1, OK022006.1, OK022007.1, OK022008.1, OK022010.1, OK022011.1, OK022012.1, OK022013.1, OK022014.1, OK022015.1, OK022016.1, OK022017.1, OK022018.1, OK022019.1, OK022020.1, OK022021.1, OK022022.1, OK022023.1, OK022024.1, OK022025.1, OK022026.1, OK022027.1, OK022028.1, OK022029.1, OK022030.1, OK022031.1, OK022032.1, OK022033.1, OK022034.1, OK022035.1, OK022036.1, OK022037.1, OK022038.1, OK022039.1, OK022040.1, OK022042.1, OK022043.1, OK022044.1, OK022045.1, OK022047.1, OK022048.1, OK022049.1, OK022052.1, OK022054.1, OK022055.1, OK022056.1, OK022057.1, OK022058.1, OK022059.1, OK022062.1, OK022064.1, OK022065.1, OK022066.1, OK022067.1, OK022068.1, OK022069.1, OK022071.1, OK022072.1, OK022073.1, OK022074.1, OK022075.1, OK022077.1, OK022078.1, OK022079.1, OK022080.1, OK022081.1, OK022083.1, OK022085.1, OK022086.1, OK022088.1, OK022089.1, OK022090.1, OK022093.1, OK022094.1, OK022095.1, OK022096.1, OK022097.1, OK022099.1, OK022100.1, OK022101.1, OK022102.1, OK022104.1, OK022105.1, OK022106.1, OK022107.1, OK022109.1, OK022111.1, OK022112.1, OK022113.1, OK022114.1, OK022115.1, OK022116.1, OK022117.1, OK022118.1, OK022120.1, OK022121.1, OK022122.1, OK022123.1, OK022127.1, OK022128.1, OK022130.1, OK022131.1, OK022132.1, OK022133.1, OK022136.1, OK022137.1, OK022138.1, OK022141.1, OK022142.1, OK022145.1, OK022152.1, OK022153.1, OK022154.1, OK022155.1, OK022159.1, OK022161.1, OK022162.1, OK022163.1, OK022165.1, OK022166.1, OK022167.1, OK022168.1, OK022170.1, OK022171.1, OK022172.1, OK022176.1, OK022178.1, OK022180.1, OK022181.1, OK022183.1, OK022184.1, OK022185.1, OK022186.1, OK022189.1, OK022190.1, OK022191.1, OK022192.1, OK040069.1, OK040070.1, OK040071.1, OK040073.1, OK040074.1, OK040075.1, OK040076.1, OK040077.1, OK040078.1, OK040080.1, OK040085.1, OK040087.1, OK040089.1, OK040090.1, OK040091.1, OK040093.1, OK040094.1, OK040097.1, OK040098.1, OK040099.1, OK040100.1, OK040101.1, OK040102.1, OK040103.1, OK040104.1, OK040106.1, OK040107.1, OK136622.1, OK136623.1, OK136624.1, OK136625.1, OK136626.1, OK136627.1, OK136628.1, OK136629.1, OK136630.1, OK136631.1, OK136632.1, OK136633.1, OK136634.1, OK136635.1, OK136636.1, OK136637.1, OK136638.1, OK136639.1, OK136640.1, OK136641.1, OK136642.1, OK136643.1, OK136644.1, OK136645.1, OK136646.1, OK136647.1, OK136648.1, OK136649.1, OK136650.1, OK136651.1, OK136652.1, OK136653.1, OK136654.1, OK136655.1, OK136656.1, OK136657.1, OK136658.1, OK136659.1, OK136660.1, OK136662.1, OK136663.1, OK136664.1, OK136665.1, OK136666.1, OK136667.1, OK136668.1, OK136670.1, OK136672.1, OK136673.1, OK136674.1, OK136675.1, OK136676.1, OK136678.1, OK136679.1, OK136680.1, OK136681.1, OK136682.1, OK136683.1, OK136684.1, OK136687.1, OK136688.1, OK136689.1, OK136690.1, OK136693.1, OK136694.1, OK136695.1, OK136696.1, OK136697.1, OK136699.1, OK136700.1, OK136701.1, OK136702.1, OK136703.1, OK136704.1, OK136706.1, OK136707.1, OK136708.1, OK136709.1, OK136710.1, OK136711.1, OK136712.1, OK136713.1, OK136714.1, OK136715.1, OK136716.1, OK136717.1, OK136718.1, OK136719.1, OK136720.1, OK136721.1, OK136722.1, OK136723.1, OK136724.1, OK136726.1, OK136727.1, OK136728.1, OK136729.1, OK136731.1, OK136732.1, OK136733.1, OK136734.1, OK136735.1, OK136736.1, OK136737.1, OK136738.1, OK136739.1, OK136740.1, OK136741.1, OK136742.1, OK136743.1, OK136745.1, OK136746.1, OK136747.1, OK136748.1, OK136749.1, OK136751.1, OK136752.1, OK136753.1, OK136754.1, OK136755.1, OK136756.1, OK136757.1, OK136758.1, OK136760.1, OK136761.1, OK136762.1, OK136763.1, OK136764.1, OK136765.1, OK136766.1, OK136767.1, OK136768.1, OK136769.1, OK136770.1, OK136771.1, OK136774.1, OK136775.1, OK136776.1, OK136777.1, OK136779.1, OK136780.1, OK136781.1, OK136783.1, OK136785.1, OK136786.1, OK136787.1, OK136788.1, OK136789.1, OK136790.1, OK136791.1, OK136792.1, OK136793.1, OK136794.1, OK136796.1, OK136797.1, OK136798.1, OK136799.1, OK136800.1, OK136801.1, OK136802.1, OK136803.1, OK136804.1, OK136806.1, OK136807.1, OK136809.1, OK136810.1, OK136811.1, OK136812.1, OK136813.1, OK136815.1, OK136816.1, OK136818.1, OK136819.1, OK136820.1, OK136821.1, OK136822.1, OK136823.1, OK136824.1, OK136825.1, OK136826.1, OK136827.1, OK136828.1, OK136829.1, OK136830.1, OK136831.1, OK136832.1, OK136833.1, OK136834.1, OK136835.1, OK136836.1, OK136837.1, OK136838.1, OK136839.1, OK136840.1, OK136841.1, OK136842.1, OK136843.1, OK136844.1, OK136845.1, OK136846.1, OK136848.1, OK136849.1, OK136850.1, OK136851.1, OK136852.1, OK136853.1, OK136854.1, OK136856.1, OK136857.1, OK136858.1, OK136859.1, OK136860.1, OK136861.1, OK136862.1, OK136863.1, OK136865.1, OK136866.1, OK136867.1, OK136868.1, OK136870.1, OK136871.1, OK136872.1, OK136873.1, OK136874.1, OK136875.1, OK136877.1, OK136878.1, OK136879.1, OK136880.1, OK136881.1, OK136882.1, OK136883.1, OK136884.1, OK136885.1, OK136886.1, OK160065.1, OK160066.1, OK160067.1, OK160068.1, OK160069.1, OK160070.1, OK160071.1, OK160072.1, OK160073.1, OK160074.1, OK160075.1, OK160076.1, OK160077.1, OK160078.1, OK160079.1, OK160080.1, OK160081.1, OK160082.1, OK160086.1, OK160087.1, OK160089.1, OK160090.1, OK160091.1, OK160092.1, OK160093.1, OK160094.1, OK160096.1, OK160100.1, OK160101.1, OK160102.1, OK160103.1, OK160104.1, OK160105.1, OK160107.1, OK160108.1, OK160109.1, OK160110.1, OK160111.1, OK160112.1, OK160114.1, OK160115.1, OK160116.1, OK160119.1, OK160120.1, OK160121.1, OK160123.1, OK160124.1, OK160125.1, OK160127.1, OK160128.1, OK160129.1, OK160131.1, OK160132.1, OK160134.1, OK160135.1, OK160137.1, OK160140.1, OK160141.1, OK160142.1, OK160144.1, OK160145.1, OK160146.1, OK160147.1, OK160149.1, OK160150.1, OK160151.1, OK160154.1, OK160155.1, OK160156.1, OK160157.1, OK160158.1, OK160160.1, OK160161.1, OK160162.1, OK160164.1, OK160165.1, OK160166.1, OK160168.1, OK160169.1, OK160170.1, OK160172.1, OK160173.1, OK160174.1, OK160179.1, OK160181.1, OK160182.1, OK160184.1, OK160186.1, OK160187.1, OK160188.1, OK160189.1, OK160190.1, OK160191.1, OK160193.1, OK160194.1, OK160195.1, OK160197.1, OK160199.1, OK160200.1, OK160201.1, OK160203.1, OK160204.1, OK160205.1, OK160206.1, OK160207.1, OK160208.1, OK160209.1, OK160210.1, OK160211.1, OK160212.1, OK160213.1, OK160215.1, OK160216.1, OK160217.1, OK160218.1, OK160219.1, OK160220.1, OK160221.1, OK160224.1, OK160226.1, OK160227.1, OK160228.1, OK160230.1, OK160231.1, OK160232.1, OK160233.1, OK160235.1, OK160236.1, OK160237.1, OK160239.1, OK160241.1, OK160243.1, OK160244.1, OK160245.1, OK160247.1, OK160248.1, OK160250.1, OK160252.1, OK160253.1, OK160255.1, OK160256.1, OK160257.1, OK160258.1, OK160260.1, OK160261.1, OK160262.1, OK160264.1, OK160265.1, OK160268.1, OK160269.1, OK160270.1, OK160271.1, OK160273.1, OK160274.1, OK160275.1, OK160276.1, OK160278.1, OK160279.1, OK160280.1, OK160281.1, OK160282.1, OK160283.1, OK160286.1, OK160287.1, OK160288.1, OK160290.1, OK160291.1, OK160292.1, OK160294.1, OK160295.1, OK160296.1, OK160297.1, OK160299.1, OK160301.1, OK160302.1, OK160304.1, OK160305.1, OK160306.1, OK160307.1, OK160308.1, OK160309.1, OK160310.1, OK160311.1, OK160312.1, OK160313.1, OK160314.1, OK160315.1, OK160316.1, OK160317.1, OK160318.1, OK160319.1, OK160320.1, OK160322.1, OK160323.1, OK160324.1, OK160325.1, OK160326.1, OK160327.1, OK160328.1, OK160330.1, OK160331.1, OK160332.1, OK160336.1, OK160338.1, OK160339.1, OK160340.1, OK160341.1, OK160343.1, OK160344.1, OK160345.1, OK160346.1, OK160347.1, OK160348.1, OK160349.1, OK160350.1, OK160351.1, OK160352.1, OK160353.1, OK160354.1, OK160357.1, OK160360.1, OK160362.1, OK160363.1, OK160364.1, OK160365.1, OK160366.1, OK160369.1, OK160370.1, OK160371.1, OK160373.1, OK160374.1, OK160375.1, OK160377.1, OK160378.1, OK160379.1, OK160380.1, OK160382.1, OK160383.1, OK160385.1, OK160387.1, OK160388.1, OK160390.1, OK160391.1, OK160392.1, OK160394.1, OK160397.1, OK160398.1, OK160400.1, OK160401.1, OK160402.1, OK160403.1, OK160404.1, OK160405.1, OK160406.1, OK160407.1, OK160410.1, OK160411.1, OK160413.1, OK160414.1, OK160415.1, OK160416.1, OK160417.1, OK160418.1, OK160419.1, OK160420.1, OK160421.1, OK160422.1, OK160423.1, OK160424.1, OK160426.1, OK160427.1, OK160428.1, OK160430.1, OK160432.1, OK160433.1, OK160434.1, OK160435.1, OK160436.1, OK160437.1, OK160438.1, OK160439.1, OK160441.1, OK160442.1, OK160443.1, OK160444.1, OK160445.1, OK160446.1, OK160449.1, OK160450.1, OK160451.1, OK160452.1, OK160453.1, OK160454.1, OK160456.1, OK160457.1, OK160458.1, OK160459.1, OK160461.1, OK160463.1, OK160464.1, OK160465.1, OK160467.1, OK160468.1, OK160469.1, OK160470.1, OK160471.1, OK160472.1, OK160473.1, OK160474.1, OK160476.1, OK160477.1, OK160479.1, OK160480.1, OK160481.1, OK160483.1, OK160484.1, OK160487.1, OK160489.1, OK160490.1, OK160492.1, OK160493.1, OK160494.1, OK160495.1, OK160496.1, OK160497.1, OK160498.1, OK160499.1, OK160501.1, OK160502.1, OK160505.1, OK160506.1, OK160507.1, OK160508.1, OK160509.1, OK160511.1, OK160512.1, OK160513.1, OK160514.1, OK160515.1, OK160516.1, OK160517.1, OK160518.1, OK160519.1, OK160522.1, OK160524.1, OK160526.1, OK160527.1, OK160528.1, OK160530.1, OK160533.1, OK160534.1, OK160535.1, OK160538.1, OK160540.1, OK160541.1, OK160543.1, OK160544.1, OK160545.1, OK160546.1, OK160547.1, OK160548.1, OK160550.1, OK160551.1, OK160552.1, OK160554.1, OK160555.1, OK160556.1, OK160558.1, OK160559.1, OK160561.1, OK160562.1, OK160563.1, OK160564.1, OK160565.1, OK160566.1, OK160567.1, OK160568.1, OK160569.1, OK160570.1, OK160572.1, OK160573.1, OK160574.1, OK160576.1, OK160577.1, OK160579.1, OK160580.1, OK160581.1, OK160582.1, OK160583.1, OK160585.1, OK160586.1, OK160587.1, OK160588.1, OK160589.1, OK160592.1, OK160593.1, OK160594.1, OK160595.1, OK160596.1, OK160598.1, OK160599.1, OK160600.1, OK160601.1, OK160602.1, OK160603.1, OK160604.1, OK160605.1, OK160607.1, OK160608.1, OK160609.1, OK160610.1, OK160614.1, OK160615.1, OK160616.1, OK160617.1, OK160618.1, OK160619.1, OK160620.1, OK160621.1, OK160622.1, OK160623.1, OK160625.1, OK160626.1, OK160627.1, OK160629.1, OK160631.1, OK160632.1, OK160633.1, OK160634.1, OK160635.1, OK160637.1, OK160639.1, OK160641.1, OK160642.1, OK160643.1, OK160644.1, OK160645.1, OK160646.1, OK160647.1, OK160648.1, OK160649.1, OK160650.1, OK160651.1, OK160652.1, OK160653.1, OK160654.1, OK160655.1, OK160656.1, OK160657.1, OK160658.1, OK160659.1, OK160660.1, OK160661.1, OK160662.1, OK160663.1, OK160664.1, OK272601.1, OK272603.1, OK272604.1, OK272605.1, OK272606.1, OK272607.1, OK272609.1, OK272610.1, OK272611.1, OK272612.1, OK272613.1, OK272614.1, OK272615.1, OK272616.1, OK272617.1, OK272618.1, OK272619.1, OK272620.1, OK272621.1, OK272622.1, OK272623.1, OK272624.1, OK272625.1, OK272626.1, OK272627.1, OK272628.1, OK272629.1, OK272630.1, OK272631.1, OK272632.1, OK272634.1, OK272636.1, OK272637.1, OK272638.1, OK272639.1, OK272640.1, OK272642.1, OK272646.1, OK272648.1, OK272649.1, OK272650.1, OK272651.1, OK272652.1, OK272653.1, OK272656.1, OK272657.1, OK272658.1, OK272660.1, OK272662.1, OK272663.1, OK272664.1, OK272665.1, OK272666.1, OK272667.1, OK272668.1, OK272669.1, OK272670.1, OK272672.1, OK272673.1, OK272675.1, OK272677.1, OK272678.1, OK272679.1, OK272680.1, OK272683.1, OK272684.1, OK272686.1, OK272687.1, OK272688.1, OK272690.1, OK272691.1, OK272693.1, OK272695.1, OK272696.1, OK272697.1, OK272698.1, OK272699.1, OK272700.1, OK272701.1, OK272702.1, OK272703.1, OK272704.1, OK272705.1, OK272706.1, OK272707.1, OK272708.1, OK272709.1, OK272710.1, OK272711.1, OK272712.1, OK272713.1, OK272716.1, OK272717.1, OK272718.1, OK272719.1, OK272721.1, OK272722.1, OK272723.1, OK272725.1, OK272726.1, OK272727.1, OK272729.1, OK272731.1, OK272732.1, OK272733.1, OK272734.1, OK272735.1, OK272736.1, OK272737.1, OK272738.1, OK272739.1, OK272741.1, OK272742.1, OK272743.1, OK272744.1, OK272745.1, OK272746.1, OK272750.1, OK272751.1, OK272752.1, OK272754.1, OK272755.1, OK272757.1, OK272758.1, OK272759.1, OK272760.1, OK272761.1, OK272762.1, OK272765.1, OK272766.1, OK272767.1, OK272768.1, OK272769.1, OK272770.1, OK272771.1, OK272772.1, OK272774.1, OK272775.1, OK272776.1, OK272777.1, OK272778.1, OK272779.1, OK272781.1, OK272782.1, OK272783.1, OK272784.1, OK272785.1, OK272786.1, OK272787.1, OK272788.1, OK272790.1, OK272792.1, OK272793.1, OK272794.1, OK272797.1, OK272798.1, OK272799.1, OK272800.1, OK272801.1, OK272802.1, OK272803.1, OK272804.1, OK272805.1, OK272806.1, OK272807.1, OK272808.1, OK272809.1, OK272811.1, OK272812.1, OK272813.1, OK272814.1, OK272815.1, OK272816.1, OK272817.1, OK272818.1, OK272820.1, OK272821.1, OK272822.1, OK272823.1, OK272824.1, OK272825.1, OK272826.1, OK272827.1, OK272828.1, OK272830.1, OK272831.1, OK272832.1, OK272833.1, OK272834.1, OK272835.1, OK272836.1, OK272838.1, OK272839.1, OK272840.1, OK272841.1, OK272842.1, OK272843.1, OK272844.1, OK272845.1, OK272846.1, OK272847.1, OK272848.1, OK272849.1, OK272850.1, OK272852.1, OK272853.1, OK272854.1, OK272855.1, OK272856.1, OK272857.1, OK272858.1, OK272859.1, OK272861.1, OK272862.1, OK272863.1, OK272864.1, OK272865.1, OK272866.1, OK272867.1, OK272868.1, OK272869.1, OK272871.1, OK272872.1, OK272874.1, OK272876.1, OK272877.1, OK272878.1, OK272879.1, OK272880.1, OK272883.1, OK272884.1, OK272885.1, OK272886.1, OK272888.1, OK272889.1, OK272890.1, OK272891.1, OK272893.1, OK272894.1, OK272896.1, OK272897.1, OK272899.1, OK272900.1, OK272901.1, OK272902.1, OK272904.1, OK272905.1, OK272906.1, OK272907.1, OK272908.1, OK272910.1, OK272911.1, OK272912.1, OK272913.1, OK272914.1, OK272915.1, OK272917.1, OK272918.1, OK272920.1, OK272921.1, OK272922.1, OK272923.1, OK272924.1, OK272925.1, OK272926.1, OK272927.1, OK272928.1, OK272930.1, OK272931.1, OK272932.1, OK272933.1, OK272934.1, OK272936.1, OK272938.1, OK272940.1, OK272941.1, OK272942.1, OK272943.1, OK272945.1, OK272947.1, OK272948.1, OK272949.1, OK272950.1, OK272951.1, OK272952.1, OK272953.1, OK272954.1, OK272955.1, OK272956.1, OK272957.1, OK272958.1, OK272959.1, OK272960.1, OK272963.1, OK272964.1, OK272965.1, OK272966.1, OK272967.1, OK272968.1, OK272969.1, OK272970.1, OK272971.1, OK272972.1, OK272974.1, OK272975.1, OK272976.1, OK272978.1, OK272979.1, OK272980.1, OK272981.1, OK272982.1, OK272984.1, OK272985.1, OK272986.1, OK272987.1, OK272988.1, OK272989.1, OK272990.1, OK272991.1, OK272992.1, OK272995.1, OK272996.1, OK272997.1, OK272999.1, OK273000.1, OK273001.1, OK273002.1, OK273003.1, OK273004.1, OK273005.1, OK273006.1, OK273007.1, OK273008.1, OK273010.1, OK273011.1, OK273012.1, OK273013.1, OK273015.1, OK273016.1, OK273017.1, OK273018.1, OK273019.1, OK273020.1, OK273021.1, OK273022.1, OK273023.1, OK273024.1, OK273025.1, OK273026.1, OK273027.1, OK273028.1, OK273029.1, OK273030.1, OK273031.1, OK273032.1, OK273033.1, OK273034.1, OK273035.1, OK273036.1, OK273038.1, OK273039.1, OK273040.1, OK273041.1, OK273042.1, OK273043.1, OK273044.1, OK273045.1, OK273046.1, OK273047.1, OK273048.1, OK273049.1, OK273050.1, OK273051.1, OK273052.1, OK273053.1, OK273055.1, OK273056.1, OK273057.1, OK273058.1, OK273059.1, OK273060.1, OK273061.1, OK273062.1, OK273063.1, OK273065.1, OK273066.1, OK273067.1, OK273068.1, OK273069.1, OK273070.1, OK273071.1, OK273072.1, OK273073.1, OK273074.1, OK273075.1, OK273076.1, OK273077.1, OK273078.1, OK273079.1, OK273080.1, OK273082.1, OK273084.1, OK273085.1, OK273087.1, OK273088.1, OK273089.1, OK273091.1, OK273092.1, OK273094.1, OK273095.1, OK273096.1, OK273097.1, OK273100.1, OK273102.1, OK273103.1, OK273104.1, OK273105.1, OK273108.1, OK273109.1, OK273110.1, OK273111.1, OK273113.1, OK273114.1, OK273115.1, OK273116.1, OK273117.1, OK273118.1, OK273119.1, OK273120.1, OK273121.1, OK273122.1, OK273124.1, OK273125.1, OK273127.1, OK273130.1, OK273131.1, OK273133.1, OK273135.1, OK273137.1, OK273138.1, OK273141.1, OK273142.1, OK273143.1, OK273144.1, OK273145.1, OK273146.1, OK273147.1, OK273148.1, OK273149.1, OK273153.1, OK273154.1, OK273155.1, OK273157.1, OK273158.1, OK273159.1, OK273160.1, OK273161.1, OK273162.1, OK273163.1, OK273164.1, OK273165.1, OK273166.1, OK273167.1, OK273168.1, OK273169.1, OK273170.1, OK273171.1, OK273172.1, OK273173.1, OK273175.1, OK273176.1, OK273177.1, OK273178.1, OK273183.1, OK273184.1, OK273185.1, OK273186.1, OK273187.1, OK273188.1, OK273189.1, OK273190.1, OK273191.1, OK273193.1, OK273196.1, OK273197.1, OK273198.1, OK273199.1, OK273201.1, OK273202.1, OK273203.1, OK273204.1, OK273205.1, OK273206.1, OK273207.1, OK273208.1, OK273209.1, OK273210.1, OK297682.1, OK297685.1, OK297686.1, OK297687.1, OK297688.1, OK297689.1, OK297690.1, OK297691.1, OK297692.1, OK297693.1, OK297694.1, OK297695.1, OK297696.1, OK297697.1, OK297698.1, OK297699.1, OK297700.1, OK297702.1, OK297703.1, OK297704.1, OK297705.1, OK297706.1, OK297707.1, OK297708.1, OK297709.1, OK297710.1, OK297711.1, OK297712.1, OK297714.1, OK297716.1, OK297717.1, OK297718.1, OK297719.1, OK297720.1, OK297723.1, OK297724.1, OK297725.1, OK297726.1, OK297727.1, OK297728.1, OK297729.1, OK297730.1, OK297731.1, OK297733.1, OK297734.1, OK297736.1, OK297737.1, OK297738.1, OK297739.1, OK297740.1, OK297741.1, OK297742.1, OK297743.1, OK297744.1, OK297745.1, OK297746.1, OK297747.1, OK297748.1, OK297749.1, OK297750.1, OK297751.1, OK297752.1, OK297754.1, OK297755.1, OK297757.1, OK297758.1, OK297761.1, OK297762.1, OK297763.1, OK297764.1, OK297765.1, OK297766.1, OK297767.1, OK297768.1, OK297769.1, OK297771.1, OK297772.1, OK297773.1, OK297774.1, OK297775.1, OK297776.1, OK297777.1, OK297779.1, OK297780.1, OK297781.1, OK297782.1, OK297783.1, OK297784.1, OK297785.1, OK297787.1, OK297789.1, OK297790.1, OK297791.1, OK297792.1, OK297793.1, OK297794.1, OK297795.1, OK297796.1, OK297797.1, OK297798.1, OK297799.1, OK297800.1, OK297801.1, OK297802.1, OK297804.1, OK297805.1, OK297806.1, OK297807.1, OK297809.1, OK297810.1, OK297811.1, OK297812.1, OK297813.1, OK297814.1, OK297815.1, OK297816.1, OK297817.1, OK297818.1, OK297819.1, OK297820.1, OK297821.1, OK297822.1, OK297823.1, OK297824.1, OK297825.1, OK297826.1, OK297827.1, OK297829.1, OK297830.1, OK297831.1, OK297833.1, OK297834.1, OK297835.1, OK297836.1, OK297837.1, OK297839.1, OK297840.1, OK297841.1, OK297842.1, OK297843.1, OK297844.1, OK297845.1, OK297846.1, OK297847.1, OK297848.1, OK297849.1, OK297850.1, OK297851.1, OK297852.1, OK297853.1, OK297854.1, OK297855.1, OK297857.1, OK297858.1, OK297859.1, OK297860.1, OK297861.1, OK297862.1, OK297863.1, OK297864.1, OK297865.1, OK297866.1, OK297867.1, OK297868.1, OK297869.1, OK297870.1, OK297871.1, OK297872.1, OK297873.1, OK297874.1, OK297876.1, OK297877.1, OK297878.1, OK297879.1, OK297880.1, OK297881.1, OK297882.1, OK297883.1, OK297884.1, OK297885.1, OK297886.1, OK297887.1, OK297888.1, OK297889.1, OK297891.1, OK297892.1, OK297893.1, OK297894.1, OK297896.1, OK297897.1, OK297898.1, OK297899.1, OK297900.1, OK297901.1, OK297902.1, OK297903.1, OK297904.1, OK297905.1, OK297906.1, OK297907.1, OK297908.1, OK297909.1, OK297910.1, OK297911.1, OK297912.1, OK297913.1, OK297914.1, OK297915.1, OK297916.1, OK297917.1, OK297918.1, OK297919.1, OK297920.1, OK297921.1, OK297922.1, OK297923.1, OK297924.1, OK297925.1, OK297926.1, OK297927.1, OK297928.1, OK297929.1, OK297930.1, OK297931.1, OK297932.1, OK297933.1, OK297934.1, OK297935.1, OK297936.1, OK297937.1, OK297939.1, OK297941.1, OK297942.1, OK297943.1, OK297944.1, OK297945.1, OK297946.1, OK297947.1, OK297948.1, OK297949.1, OK297950.1, OK297951.1, OK297952.1, OK297953.1, OK297954.1, OK297955.1, OK297957.1, OK297958.1, OK297959.1, OK297960.1, OK297961.1, OK297962.1, OK297963.1, OK297965.1, OK297967.1, OK297968.1, OK297969.1, OK297970.1, OK297971.1, OK297972.1, OK297973.1, OK297974.1, OK297975.1, OK297976.1, OK297977.1, OK297978.1, OK297979.1, OK297980.1, OK297981.1, OK297982.1, OK297983.1, OK297984.1, OK297985.1, OK297986.1, OK297987.1, OK297990.1, OK297991.1, OK297993.1, OK297994.1, OK297995.1, OK297996.1, OK297997.1, OK297999.1, OK298000.1, OK298002.1, OK298003.1, OK298004.1, OK298006.1, OK298007.1, OK298008.1, OK298009.1, OK298010.1, OK298011.1, OK298012.1, OK298013.1, OK298014.1, OK298015.1, OK298016.1, OK298017.1, OK298018.1, OK298019.1, OK298020.1, OK298021.1, OK298022.1, OK298023.1, OK298024.1, OK298025.1, OK298026.1, OK298027.1, OK298028.1, OK298030.1, OK298031.1, OK298032.1, OK298033.1, OK298034.1, OK298035.1, OK298036.1, OK298037.1, OK298038.1, OK298039.1, OK298040.1, OK298041.1, OK298042.1, OK298043.1, OK298044.1, OK298045.1, OK298046.1, OK298047.1, OK298048.1, OK298049.1, OK298051.1, OK298052.1, OK298053.1, OK298055.1, OK298056.1, OK298057.1, OK298058.1, OK298059.1, OK298061.1, OK298062.1, OK298063.1, OK298064.1, OK298065.1, OK298066.1, OK298067.1, OK298068.1, OK298069.1, OK298070.1, OK298071.1, OK298072.1, OK298073.1, OK298074.1, OK298075.1, OK298076.1, OK298077.1, OK298078.1, OK298079.1, OK298080.1, OK298081.1, OK298082.1, OK298083.1, OK298084.1, OK298085.1, OK298086.1, OK298087.1, OK298089.1, OK298090.1, OK298091.1, OK298092.1, OK298093.1, OK298094.1, OK298095.1, OK298097.1, OK298098.1, OK298099.1, OK298100.1, OK298101.1, OK298102.1, OK298103.1, OK298104.1, OK298106.1, OK298107.1, OK298108.1, OK298109.1, OK298110.1, OK298111.1, OK298112.1, OK298113.1, OK298114.1, OK298116.1, OK298117.1, OK298118.1, OK298120.1, OK298121.1, OK298122.1, OK298123.1, OK298124.1, OK298125.1, OK298126.1, OK298128.1, OK298129.1, OK298130.1, OK298131.1, OK298132.1, OK298134.1, OK298135.1, OK298136.1, OK298137.1, OK298138.1, OK298139.1, OK298140.1, OK298141.1, OK298142.1, OK298143.1, OK298145.1, OK298146.1, OK298148.1, OK298149.1, OK298150.1, OK298151.1, OK298152.1, OK298153.1, OK298154.1, OK298155.1, OK298156.1, OK298158.1, OK298159.1, OK298160.1, OK298161.1, OK298162.1, OK298163.1, OK298165.1, OK298166.1, OK298167.1, OK298168.1, OK298169.1, OK298170.1, OK298171.1, OK298172.1, OK298173.1, OK298175.1, OK298176.1, OK298178.1, OK298180.1, OK298182.1, OK298183.1, OK298184.1, OK298185.1, OK298186.1, OK298187.1, OK298188.1, OK298189.1, OK298190.1, OK298191.1, OK298192.1, OK298193.1, OK298195.1, OK298196.1, OK298198.1, OK298200.1, OK298202.1, OK298203.1, OK298204.1, OK298205.1, OK298206.1, OK298207.1, OK298208.1, OK298209.1, OK298211.1, OK298212.1, OK298213.1, OK298214.1, OK298215.1, OK298216.1, OK298217.1, OK298218.1, OK298219.1, OK298220.1, OK298221.1, OK298222.1, OK298223.1, OK298224.1, OK298225.1, OK298226.1, OK298227.1, OK298229.1, OK298230.1, OK298231.1, OK298233.1, OK298234.1, OK298235.1, OK298236.1, OK298237.1, OK298238.1, OK298239.1, OK298241.1, OK298242.1, OK298243.1, OK298244.1, OK298246.1, OK298247.1, OK298248.1, OK298250.1, OK298251.1, OK298254.1, OK298255.1, OK298256.1, OK298257.1, OK298258.1, OK298259.1, OK298260.1, OK298261.1, OK298262.1, OK298263.1, OK298264.1, OK298265.1, OK298266.1, OK298267.1, OK298268.1, OK298269.1, OK298270.1, OK298271.1, OK298272.1, OK298273.1, OK298274.1, OK298276.1, OK298278.1, OK298279.1, OK298280.1, OK298281.1, OK298282.1, OK298283.1, OK298284.1, OK298285.1, OK298286.1, OK298287.1, OK298288.1, OK298290.1, OK298291.1, OK298292.1, OK298293.1, OK298294.1, OK298295.1, OK298296.1, OK298297.1, OK298298.1, OK298299.1, OK298300.1, OK298301.1, OK298302.1, OK298303.1, OK298304.1, OK298307.1, OK298308.1, OK298309.1, OK298310.1, OK298311.1, OK298312.1, OK298313.1, OK298314.1, OK298315.1, OK298316.1, OK298317.1, OK298319.1, OK298320.1, OK298321.1, OK298323.1, OK298324.1, OK298325.1, OK298326.1, OK298327.1, OK298328.1, OK298329.1, OK298330.1, OK298331.1, OK298332.1, OK298333.1, OK298335.1, OK298337.1, OK298339.1, OK298340.1, OK298341.1, OK298342.1, OK298343.1, OK298344.1, OK298345.1, OK298347.1, OK298348.1, OK298349.1, OK298350.1, OK298351.1, OK298352.1, OK298354.1, OK298355.1, OK298356.1, OK298357.1, OK298358.1, OK298359.1, OK298360.1, OK298361.1, OK298362.1, OK298363.1, OK298364.1, OK298366.1, OK298367.1, OK298368.1, OK298370.1, OK298371.1, OK298372.1, OK298373.1, OK298374.1, OK298375.1, OK298377.1, OK298378.1, OK298379.1, OK298380.1, OK298381.1, OK298382.1, OK298384.1, OK298385.1, OK309872.1, OK309873.1, OK309874.1, OK309875.1, OK309876.1, OK309877.1, OK309878.1, OK309879.1, OK309880.1, OK309881.1, OK309883.1, OK309884.1, OK309886.1, OK309887.1, OK309888.1, OK309889.1, OK309890.1, OK309892.1, OK309893.1, OK309894.1, OK309895.1, OK309896.1, OK309898.1, OK309899.1, OK309901.1, OK309902.1, OK309903.1, OK309904.1, OK309905.1, OK309906.1, OK309907.1, OK309908.1, OK309909.1, OK309910.1, OK309911.1, OK309912.1, OK309913.1, OK309914.1, OK309915.1, OK309916.1, OK309917.1, OK309918.1, OK309919.1, OK309921.1, OK309922.1, OK309923.1, OK309924.1, OK309925.1, OK309927.1, OK309928.1, OK309929.1, OK309931.1, OK309933.1, OK309934.1, OK309935.1, OK309936.1, OK309937.1, OK309938.1, OK309939.1, OK309940.1, OK309942.1, OK309944.1, OK309945.1, OK309946.1, OK309947.1, OK309948.1, OK309949.1, OK309950.1, OK309951.1, OK309952.1, OK309953.1, OK309954.1, OK309955.1, OK309956.1, OK309957.1, OK309958.1, OK309959.1, OK309960.1, OK309961.1, OK309963.1, OK309964.1, OK309965.1, OK309966.1, OK309967.1, OK309968.1, OK309970.1, OK309971.1, OK309972.1, OK309973.1, OK309974.1, OK309975.1, OK309977.1, OK309978.1, OK309979.1, OK309980.1, OK309981.1, OK309982.1, OK309983.1, OK309984.1, OK309985.1, OK309987.1, OK309988.1, OK309989.1, OK309990.1, OK309991.1, OK309993.1, OK309995.1, OK309996.1, OK309997.1, OK309999.1, OK310000.1, OK310001.1, OK310002.1, OK310004.1, OK310005.1, OK310006.1, OK310007.1, OK310008.1, OK310009.1, OK310010.1, OK310011.1, OK310012.1, OK310013.1, OK310014.1, OK310015.1, OK310016.1, OK310017.1, OK310018.1, OK310019.1, OK310023.1, OK310024.1, OK310026.1, OK310027.1, OK310028.1, OK310029.1, OK310030.1, OK310031.1, OK310032.1, OK310033.1, OK310034.1, OK310035.1, OK310036.1, OK310037.1, OK310038.1, OK310039.1, OK310040.1, OK310041.1, OK310043.1, OK310044.1, OK310045.1, OK310047.1, OK310048.1, OK310049.1, OK310050.1, OK310052.1, OK310053.1, OK310054.1, OK310055.1, OK310056.1, OK310057.1, OK310058.1, OK310060.1, OK310061.1, OK310062.1, OK310064.1, OK310065.1, OK310066.1, OK310067.1, OK310068.1, OK310069.1, OK310070.1, OK310071.1, OK310072.1, OK310074.1, OK310075.1, OK310076.1, OK310077.1, OK310079.1, OK310080.1, OK310081.1, OK310083.1, OK310084.1, OK310085.1, OK310086.1, OK310088.1, OK310089.1, OK310090.1, OK310091.1, OK310093.1, OK310094.1, OK310095.1, OK310096.1, OK310097.1, OK310098.1, OK310099.1, OK310100.1, OK310101.1, OK310102.1, OK310103.1, OK310104.1, OK310105.1, OK310107.1, OK310108.1, OK310109.1, OK310110.1, OK310111.1, OK310112.1, OK310113.1, OK310114.1, OK310115.1, OK310116.1, OK310118.1, OK310119.1, OK310120.1, OK310121.1, OK310123.1, OK310124.1, OK310125.1, OK310127.1, OK310128.1, OK310129.1, OK310131.1, OK310132.1, OK310133.1, OK310134.1, OK310135.1, OK310136.1, OK310137.1, OK310139.1, OK310140.1, OK310141.1, OK310142.1, OK310143.1, OK310144.1, OK310145.1, OK310146.1, OK310147.1, OK310148.1, OK310149.1, OK310151.1, OK310152.1, OK310153.1, OK310154.1, OK310155.1, OK310156.1, OK310158.1, OK310159.1, OK310160.1, OK310161.1, OK310162.1, OK310163.1, OK310165.1, OK310166.1, OK310167.1, OK310168.1, OK310169.1, OK310170.1, OK310172.1, OK310173.1, OK310174.1, OK310175.1, OK310176.1, OK310178.1, OK310179.1, OK310181.1, OK310183.1, OK310184.1, OK310186.1, OK310188.1, OK310189.1, OK310190.1, OK310191.1, OK310192.1, OK310193.1, OK310194.1, OK310196.1, OK310197.1, OK310198.1, OK310199.1, OK310201.1, OK310202.1, OK310203.1, OK310204.1, OK310207.1, OK310209.1, OK310210.1, OK310211.1, OK310212.1, OK310213.1, OK310214.1, OK310215.1, OK310216.1, OK310218.1, OK310220.1, OK310221.1, OK310222.1, OK310223.1, OK310224.1, OK310225.1, OK310226.1, OK310227.1, OK310228.1, OK310229.1, OK310230.1, OK310231.1, OK310232.1, OK310233.1, OK310234.1, OK310235.1, OK310236.1, OK310238.1, OK310240.1, OK310241.1, OK310242.1, OK310243.1, OK310244.1, OK310246.1, OK310247.1, OK310248.1, OK310249.1, OK310250.1, OK310251.1, OK310253.1, OK310255.1, OK310256.1, OK310257.1, OK310258.1, OK310260.1, OK310261.1, OK310262.1, OK310263.1, OK310264.1, OK310265.1, OK310266.1, OK310267.1, OK310268.1, OK310269.1, OK310270.1, OK310271.1, OK310272.1, OK310273.1, OK310274.1, OK310275.1, OK310276.1, OK310278.1, OK310279.1, OK310280.1, OK310281.1, OK310283.1, OK310284.1, OK310285.1, OK310286.1, OK310288.1, OK310289.1, OK310290.1, OK310291.1, OK310292.1, OK310293.1, OK310294.1, OK310295.1, OK310296.1, OK310297.1, OK310298.1, OK310299.1, OK310301.1, OK310302.1, OK310303.1, OK310304.1, OK310305.1, OK310306.1, OK310307.1, OK310308.1, OK310309.1, OK310310.1, OK310311.1, OK310312.1, OK310314.1, OK310315.1, OK310316.1, OK310317.1, OK310318.1, OK310319.1, OK310320.1, OK310321.1, OK310322.1, OK310323.1, OK310324.1, OK310325.1, OK310326.1, OK310328.1, OK310329.1, OK310330.1, OK310332.1, OK310333.1, OK310334.1, OK310335.1, OK310336.1, OK310337.1, OK310338.1, OK310339.1, OK310340.1, OK310341.1, OK310342.1, OK310345.1, OK310346.1, OK310347.1, OK310349.1, OK310350.1, OK310351.1, OK310352.1, OK310353.1, OK310354.1, OK310355.1, OK310356.1, OK310357.1, OK310358.1, OK310359.1, OK310360.1, OK310362.1, OK310364.1, OK310365.1, OK310366.1, OK310367.1, OK310371.1, OK310372.1, OK310373.1, OK310374.1, OK310375.1, OK310376.1, OK310377.1, OK310379.1, OK310380.1, OK310381.1, OK310382.1, OK310383.1, OK310384.1, OK310385.1, OK310386.1, OK310387.1, OK310388.1, OK310389.1, OK310390.1, OK310391.1, OK310392.1, OK310393.1, OK310395.1, OK310396.1, OK310397.1, OK310398.1, OK310399.1, OK310400.1, OK310401.1, OK310402.1, OK310403.1, OK310404.1, OK310405.1, OK310406.1, OK310407.1, OK310408.1, OK310409.1, OK310410.1, OK310411.1, OK310412.1, OK310413.1, OK310414.1, OK310415.1, OK310416.1, OK310417.1, OK310418.1, OK310419.1, OK310420.1, OK310421.1, OK310422.1, OK310423.1, OK310425.1, OK310427.1, OK310428.1, OK310429.1, OK310431.1, OK310433.1, OK310434.1, OK310435.1, OK310436.1, OK310437.1, OK310438.1, OK310439.1, OK310440.1, OK310441.1, OK310444.1, OK310445.1, OK310447.1, OK310448.1, OK310449.1, OK310450.1, OK310451.1, OK310452.1, OK310453.1, OK310454.1, OK310455.1, OK310456.1, OK310457.1, OK310458.1, OK310460.1, OK310461.1, OK310462.1, OK310465.1, OK310466.1, OK310467.1, OK310468.1, OK310469.1, OK310470.1, OK310471.1, OK310473.1, OK310474.1, OK310475.1, OK310476.1, OK310477.1, OK310478.1, OK310479.1, OK310480.1, OK310481.1, OK310482.1, OK310483.1, OK310484.1, OK310485.1, OK310486.1, OK310487.1, OK310488.1, OK310489.1, OK310490.1, OK310491.1, OK310492.1, OK354520.1, OK354521.1, OK354523.1, OK354524.1, OK354525.1, OK354526.1, OK354527.1, OK354529.1, OK354530.1, OK354532.1, OK354533.1, OK354534.1, OK354536.1, OK354537.1, OK354538.1, OK354539.1, OK354540.1, OK354541.1, OK354542.1, OK354543.1, OK354544.1, OK354546.1, OK354547.1, OK354548.1, OK354549.1, OK354550.1, OK354551.1, OK354552.1, OK354553.1, OK354554.1, OK354556.1, OK354557.1, OK354558.1, OK354559.1, OK354560.1, OK354562.1, OK354563.1, OK354564.1, OK354565.1, OK354566.1, OK354567.1, OK354568.1, OK354569.1, OK354570.1, OK354571.1, OK354572.1, OK354575.1, OK354577.1, OK354578.1, OK354579.1, OK354580.1, OK354581.1, OK354582.1, OK354583.1, OK354584.1, OK354586.1, OK354587.1, OK354588.1, OK354590.1, OK354591.1, OK354592.1, OK354593.1, OK354594.1, OK354595.1, OK354596.1, OK354599.1, OK354600.1, OK354601.1, OK354602.1, OK354603.1, OK354604.1, OK354605.1, OK354606.1, OK354607.1, OK354608.1, OK354609.1, OK354610.1, OK354611.1, OK354612.1, OK354613.1, OK354614.1, OK354615.1, OK354616.1, OK354617.1, OK354618.1, OK354619.1, OK354622.1, OK354623.1, OK354624.1, OK354625.1, OK354626.1, OK354627.1, OK354628.1, OK354629.1, OK354630.1, OK354631.1, OK354632.1, OK354633.1, OK354634.1, OK354636.1, OK354638.1, OK354639.1, OK354640.1, OK354641.1, OK354642.1, OK354643.1, OK354644.1, OK354645.1, OK354646.1, OK354649.1, OK354650.1, OK354652.1, OK354653.1, OK354654.1, OK354655.1, OK354656.1, OK354657.1, OK354658.1, OK354659.1, OK354660.1, OK354662.1, OK354663.1, OK354664.1, OK354665.1, OK354666.1, OK354667.1, OK354668.1, OK354669.1, OK354670.1, OK354671.1, OK354672.1, OK354673.1, OK354674.1, OK354675.1, OK354676.1, OK354678.1, OK354679.1, OK354680.1, OK354681.1, OK354682.1, OK354683.1, OK354684.1, OK354685.1, OK354686.1, OK354687.1, OK354688.1, OK354689.1, OK354691.1, OK354692.1, OK354693.1, OK354694.1, OK354695.1, OK354696.1, OK354697.1, OK354698.1, OK354699.1, OK354701.1, OK354702.1, OK354703.1, OK354705.1, OK354706.1, OK354707.1, OK354708.1, OK354709.1, OK354711.1, OK354712.1, OK354713.1, OK354714.1, OK354715.1, OK354717.1, OK354718.1, OK354719.1, OK354720.1, OK354721.1, OK354722.1, OK354723.1, OK354725.1, OK354726.1, OK354727.1, OK354728.1, OK354729.1, OK354731.1, OK354732.1, OK354734.1, OK354735.1, OK354736.1, OK354737.1, OK354738.1, OK354739.1, OK354741.1, OK354742.1, OK354743.1, OK354744.1, OK354746.1, OK354747.1, OK354748.1, OK354749.1, OK354751.1, OK354752.1, OK354753.1, OK354754.1, OK354755.1, OK354756.1, OK354757.1, OK354758.1, OK354759.1, OK354761.1, OK354762.1, OK354763.1, OK354764.1, OK354766.1, OK354767.1, OK354768.1, OK354769.1, OK354770.1, OK354771.1, OK354772.1, OK354773.1, OK354774.1, OK354775.1, OK354776.1, OK354777.1, OK354778.1, OK354779.1, OK354780.1, OK354782.1, OK354783.1, OK354784.1, OK354785.1, OK354786.1, OK354787.1, OK354789.1, OK354790.1, OK354791.1, OK354794.1, OK354795.1, OK354796.1, OK354797.1, OK354798.1, OK354799.1, OK354800.1, OK354801.1, OK354802.1, OK354803.1, OK354805.1, OK354806.1, OK354807.1, OK354808.1, OK354809.1, OK354810.1, OK354812.1, OK354813.1, OK354814.1, OK354815.1, OK354816.1, OK354818.1, OK354822.1, OK354824.1, OK354825.1, OK354826.1, OK354827.1, OK354828.1, OK354829.1, OK354830.1, OK354831.1, OK354832.1, OK354834.1, OK354836.1, OK354837.1, OK354839.1, OK354840.1, OK354841.1, OK354842.1, OK354843.1, OK354845.1, OK354846.1, OK354847.1, OK354848.1, OK354849.1, OK354850.1, OK354851.1, OK354852.1, OK354853.1, OK354855.1, OK354856.1, OK354857.1, OK354858.1, OK354859.1, OK354860.1, OK354861.1, OK354862.1, OK354863.1, OK354864.1, OK354865.1, OK354867.1, OK354869.1, OK354870.1, OK354871.1, OK354872.1, OK354873.1, OK354875.1, OK354877.1, OK354878.1, OK354879.1, OK354880.1, OK354881.1, OK354882.1, OK354883.1, OK354884.1, OK354885.1, OK354886.1, OK354887.1, OK354888.1, OK354889.1, OK354890.1, OK354891.1, OK354892.1, OK354893.1, OK354894.1, OK354895.1, OK354896.1, OK354897.1, OK354898.1, OK354899.1, OK354901.1, OK354902.1, OK354904.1, OK354905.1, OK354906.1, OK354907.1, OK354908.1, OK354910.1, OK354911.1, OK354913.1, OK354914.1, OK354915.1, OK354919.1, OK354921.1, OK354923.1, OK354924.1, OK354927.1, OK354928.1, OK354929.1, OK354930.1, OK354931.1, OK354932.1, OK354934.1, OK354938.1, OK354939.1, OK354940.1, OK354942.1, OK354943.1, OK354944.1, OK354946.1, OK354947.1, OK354948.1, OK354949.1, OK354950.1, OK354951.1, OK354952.1, OK354954.1, OK354955.1, OK354957.1, OK354958.1, OK354959.1, OK354960.1, OK354961.1, OK354962.1, OK354964.1, OK354965.1, OK354966.1, OK354967.1, OK354969.1, OK354970.1, OK354971.1, OK354972.1, OK354973.1, OK354974.1, OK354975.1, OK354976.1, OK354977.1, OK354978.1, OK354979.1, OK354981.1, OK354982.1, OK354983.1, OK354984.1, OK354985.1, OK354986.1, OK354987.1, OK354988.1, OK354989.1, OK354990.1, OK354992.1, OK354993.1, OK354994.1, OK354995.1, OK354996.1, OK354997.1, OK354998.1, OK355000.1, OK355002.1, OK355003.1, OK355005.1, OK355006.1, OK355007.1, OK355008.1, OK355009.1, OK355010.1, OK355011.1, OK355012.1, OK355013.1, OK355014.1, OK355016.1, OK355017.1, OK355018.1, OK355019.1, OK355020.1, OK355021.1, OK355023.1, OK355024.1, OK355025.1, OK355026.1, OK355027.1, OK355028.1, OK355031.1, OK355032.1, OK355033.1, OK355034.1, OK355035.1, OK355036.1, OK355038.1, OK355040.1, OK355041.1, OK355042.1, OK355043.1, OK355044.1, OK355045.1, OK355046.1, OK355047.1, OK355048.1, OK355049.1, OK355050.1, OK355051.1, OK355052.1, OK355053.1, OK355054.1, OK355055.1, OK355056.1, OK355057.1, OK355058.1, OK355060.1, OK355061.1, OK355062.1, OK355063.1, OK355064.1, OK355066.1, OK355067.1, OK355069.1, OK355070.1, OK355072.1, OK355075.1, OK355076.1, OK355077.1, OK355078.1, OK355079.1, OK355080.1, OK355081.1, OK355082.1, OK355083.1, OK355084.1, OK355085.1, OK355086.1, OK355087.1, OK355088.1, OK355089.1, OK355090.1, OK355091.1, OK355092.1, OK355093.1, OK355094.1, OK355096.1, OK355097.1, OK355098.1, OK355099.1, OK355100.1, OK355101.1, OK355102.1, OK355103.1, OK355104.1, OK355105.1, OK355106.1, OK355107.1, OK355108.1, OK355109.1, OK355110.1, OK355111.1, OK384857.1, OK384858.1, OK384860.1, OK384861.1, OK384862.1, OK384863.1, OK384864.1, OK384865.1, OK384866.1, OK384867.1, OK384868.1, OK384869.1, OK384870.1, OK384871.1, OK384873.1, OK384874.1, OK384875.1, OK384876.1, OK384879.1, OK384880.1, OK384881.1, OK384882.1, OK384883.1, OK384884.1, OK384885.1, OK384886.1, OK384887.1, OK384888.1, OK384889.1, OK384890.1, OK384891.1, OK384892.1, OK384893.1, OK384894.1, OK384895.1, OK384896.1, OK384897.1, OK384898.1, OK384899.1, OK384900.1, OK384901.1, OK384902.1, OK384903.1, OK384904.1, OK384905.1, OK384906.1, OK384907.1, OK384908.1, OK384909.1, OK384910.1, OK384912.1, OK384913.1, OK384914.1, OK384915.1, OK384916.1, OK384917.1, OK384918.1, OK384919.1, OK384920.1, OK384923.1, OK384924.1, OK384925.1, OK384926.1, OK384927.1, OK384928.1, OK384929.1, OK384931.1, OK384932.1, OK384933.1, OK384934.1, OK384935.1, OK384937.1, OK384938.1, OK384939.1, OK384942.1, OK384943.1, OK384944.1, OK384945.1, OK384946.1, OK384947.1, OK384948.1, OK384949.1, OK384950.1, OK384951.1, OK384952.1, OK384953.1, OK384954.1, OK384955.1, OK384956.1, OK384957.1, OK384958.1, OK384959.1, OK384960.1, OK384961.1, OK384963.1, OK384964.1, OK384965.1, OK384966.1, OK384967.1, OK384968.1, OK384969.1, OK384971.1, OK384972.1, OK384973.1, OK384974.1, OK384975.1, OK384976.1, OK384977.1, OK384979.1, OK384981.1, OK384982.1, OK384983.1, OK384984.1, OK384986.1, OK384989.1, OK384990.1, OK384991.1, OK384994.1, OK384995.1, OK384996.1, OK384997.1, OK384998.1, OK384999.1, OK385002.1, OK385003.1, OK385004.1, OK385005.1, OK385006.1, OK385007.1, OK385008.1, OK385009.1, OK385011.1, OK385012.1, OK385013.1, OK385014.1, OK385015.1, OK385016.1, OK385017.1, OK385019.1, OK385020.1, OK385021.1, OK385022.1, OK385023.1, OK385024.1, OK385025.1, OK385026.1, OK385027.1, OK385028.1, OK385029.1, OK385031.1, OK385032.1, OK385033.1, OK385035.1, OK385036.1, OK385037.1, OK385039.1, OK385040.1, OK385041.1, OK385042.1, OK385043.1, OK385044.1, OK385045.1, OK385047.1, OK385049.1, OK385050.1, OK385051.1, OK385052.1, OK385053.1, OK385054.1, OK385055.1, OK385056.1, OK385057.1, OK385058.1, OK385059.1, OK385060.1, OK385061.1, OK385062.1, OK385063.1, OK385064.1, OK385065.1, OK385066.1, OK385067.1, OK385068.1, OK385069.1, OK385070.1, OK385071.1, OK385072.1, OK385073.1, OK385076.1, OK385077.1, OK385079.1, OK385080.1, OK385081.1, OK385082.1, OK385083.1, OK385084.1, OK385085.1, OK385086.1, OK385087.1, OK385089.1, OK385090.1, OK385091.1, OK385092.1, OK385093.1, OK385094.1, OK385095.1, OK385097.1, OK385098.1, OK385099.1, OK385101.1, OK385102.1, OK385103.1, OK385104.1, OK385105.1, OK385106.1, OK385107.1, OK385108.1, OK385109.1, OK385111.1, OK385112.1, OK385113.1, OK385115.1, OK385116.1, OK385117.1, OK385118.1, OK385119.1, OK385121.1, OK385122.1, OK385123.1, OK385125.1, OK385126.1, OK385128.1, OK385129.1, OK385130.1, OK385131.1, OK385132.1, OK385133.1, OK385134.1, OK385135.1, OK385138.1, OK385139.1, OK385140.1, OK385141.1, OK385142.1, OK385143.1, OK385144.1, OK385145.1, OK385146.1, OK385147.1, OK385148.1, OK385149.1, OK385150.1, OK385152.1, OK385153.1, OK385154.1, OK385155.1, OK385156.1, OK385157.1, OK385158.1, OK385161.1, OK385162.1, OK385163.1, OK385166.1, OK385167.1, OK385168.1, OK385169.1, OK385170.1, OK385171.1, OK385172.1, OK385173.1, OK385174.1, OK385175.1, OK385176.1, OK385177.1, OK385178.1, OK385179.1, OK385180.1, OK385181.1, OK385183.1, OK385184.1, OK385185.1, OK385186.1, OK385187.1, OK385188.1, OK385189.1, OK385190.1, OK385191.1, OK385192.1, OK385193.1, OK385194.1, OK385197.1, OK385198.1, OK385199.1, OK385200.1, OK385201.1, OK385202.1, OK385203.1, OK385204.1, OK385205.1, OK385206.1, OK385208.1, OK385209.1, OK385210.1, OK385211.1, OK385212.1, OK385213.1, OK385214.1, OK385215.1, OK385217.1, OK385218.1, OK385219.1, OK385220.1, OK385221.1, OK385222.1, OK385223.1, OK385225.1, OK385226.1, OK385227.1, OK385230.1, OK385232.1, OK385233.1, OK385235.1, OK385236.1, OK385237.1, OK385238.1, OK385239.1, OK385241.1, OK385242.1, OK385243.1, OK385244.1, OK385245.1, OK385247.1, OK385248.1, OK385249.1, OK385250.1, OK385251.1, OK385252.1, OK385253.1, OK385254.1, OK385255.1, OK385256.1, OK385257.1, OK385260.1, OK385261.1, OK385262.1, OK385263.1, OK385264.1, OK385265.1, OK385266.1, OK385267.1, OK385268.1, OK385269.1, OK385272.1, OK385273.1, OK385274.1, OK385275.1, OK385276.1, OK385277.1, OK385278.1, OK385279.1, OK385281.1, OK385282.1, OK385283.1, OK385284.1, OK385285.1, OK385286.1, OK385287.1, OK385288.1, OK385289.1, OK385290.1, OK385291.1, OK385292.1, OK385293.1, OK385294.1, OK385295.1, OK385296.1, OK385297.1, OK385298.1, OK385299.1, OK385300.1, OK385301.1, OK385302.1, OK385303.1, OK385304.1, OK385305.1, OK385306.1, OK385307.1, OK385308.1, OK385309.1, OK385310.1, OK385311.1, OK385312.1, OK385313.1, OK385314.1, OK385315.1, OK385316.1, OK385317.1, OK385318.1, OK385319.1, OK385320.1, OK385321.1, OK385322.1, OK385323.1, OK385324.1, OK385325.1, OK385326.1, OK385327.1, OK385329.1, OK385330.1, OK385331.1, OK385332.1, OK385333.1, OK385334.1, OK385336.1, OK385337.1, OK385338.1, OK385339.1, OK385340.1, OK385341.1, OK385342.1, OK385343.1, OK385346.1, OK385347.1, OK385348.1, OK385350.1, OK385351.1, OK385352.1, OK385353.1, OK385354.1, OK385355.1, OK385356.1, OK385357.1, OK385358.1, OK385359.1, OK385360.1, OK385361.1, OK385362.1, OK385363.1, OK385364.1, OK385366.1, OK385367.1, OK385368.1, OK385369.1, OK385371.1, OK385372.1, OK385373.1, OK385374.1, OK385375.1, OK385376.1, OK385378.1, OK385379.1, OK385380.1, OK385381.1, OK385382.1, OK385383.1, OK385384.1, OK385385.1, OK385386.1, OK385387.1, OK385388.1, OK385389.1, OK385391.1, OK385392.1, OK385393.1, OK385394.1, OK385395.1, OK385397.1, OK385399.1, OK385400.1, OK385401.1, OK385402.1, OK385403.1, OK385404.1, OK385405.1, OK385406.1, OK385407.1, OK385408.1, OK385409.1, OK385410.1, OK385411.1, OK385412.1, OK385416.1, OK385417.1, OK385418.1, OK385419.1, OK385420.1, OK385421.1, OK385422.1, OK385423.1, OK385424.1, OK385425.1, OK385427.1, OK385428.1, OK385429.1, OK385430.1, OK385431.1, OK385432.1, OK385434.1, OK385435.1, OK385436.1, OK385437.1, OK385439.1, OK385440.1, OK385441.1, OK385442.1, OK385444.1, OK385445.1, OK385446.1, OK385447.1, OK385448.1, OK385449.1, OK385450.1, OK385452.1, OK385454.1, OK385455.1, OK385456.1, OK385457.1, OK385458.1, OK385459.1, OK385461.1, OK385462.1, OK385463.1, OK385464.1, OK385465.1, OK385466.1, OK385467.1, OK385468.1, OK385469.1, OK385471.1, OK385472.1, OK385473.1, OK385474.1, OK385475.1, OK385476.1, OK385477.1, OK385478.1, OK385479.1, OK385480.1, OK385481.1, OK385483.1, OK385484.1, OK385486.1, OK385488.1, OK385489.1, OK385490.1, OK385491.1, OK385493.1, OK385494.1, OK385495.1, OK385496.1, OK385498.1, OK385499.1, OK385500.1, OK385502.1, OK385503.1, OK385504.1, OK385505.1, OK385506.1, OK385507.1, OK385508.1, OK385509.1, OK385510.1, OK385512.1, OK385514.1, OK385515.1, OK385516.1, OK385517.1, OK385518.1, OK385519.1, OK385521.1, OK385522.1, OK385523.1, OK385524.1, OK385525.1, OK385526.1, OK385527.1, OK385528.1, OK385529.1, OK401448.1, OK401449.1, OK401451.1, OK401452.1, OK401454.1, OK401456.1, OK401457.1, OK401459.1, OK401460.1, OK401461.1, OK401462.1, OK401463.1, OK401466.1, OK401467.1, OK401468.1, OK401469.1, OK401470.1, OK401472.1, OK401473.1, OK401474.1, OK401475.1, OK401476.1, OK401477.1, OK401480.1, OK401482.1, OK401483.1, OK401485.1, OK401489.1, OK401490.1, OK401491.1, OK401492.1, OK401493.1, OK401494.1, OK401495.1, OK401496.1, OK401497.1, OK401499.1, OK401500.1, OK401501.1, OK401502.1, OK401503.1, OK401504.1, OK401505.1, OK401506.1, OK401507.1, OK401509.1, OK401510.1, OK401511.1, OK401512.1, OK401513.1, OK401514.1, OK401516.1, OK401518.1, OK401519.1, OK401520.1, OK401521.1, OK401522.1, OK401523.1, OK401524.1, OK401525.1, OK401526.1, OK401528.1, OK401530.1, OK401531.1, OK401532.1, OK401534.1, OK401539.1, OK401540.1, OK401541.1, OK401542.1, OK401543.1, OK401544.1, OK401545.1, OK401547.1, OK401548.1, OK401549.1, OK401550.1, OK401551.1, OK401552.1, OK401553.1, OK401554.1, OK401555.1, OK401556.1, OK401557.1, OK401558.1, OK401560.1, OK401562.1, OK401563.1, OK401564.1, OK401565.1, OK401566.1, OK401567.1, OK401568.1, OK401569.1, OK401570.1, OK401571.1, OK401572.1, OK401573.1, OK401574.1, OK401575.1, OK401576.1, OK401577.1, OK401578.1, OK401579.1, OK401581.1, OK401582.1, OK401583.1, OK401584.1, OK401585.1, OK401586.1, OK401587.1, OK401588.1, OK401590.1, OK401591.1, OK401592.1, OK401594.1, OK401595.1, OK401596.1, OK401597.1, OK401598.1, OK401600.1, OK401601.1, OK401602.1, OK401603.1, OK401604.1, OK401605.1, OK401606.1, OK401607.1, OK401609.1, OK401610.1, OK401611.1, OK401612.1, OK401613.1, OK401614.1, OK401615.1, OK401616.1, OK401617.1, OK401618.1, OK401619.1, OK401621.1, OK401622.1, OK401623.1, OK401624.1, OK401625.1, OK401628.1, OK401629.1, OK401630.1, OK401631.1, OK401632.1, OK401633.1, OK401634.1, OK401636.1, OK401637.1, OK401639.1, OK401640.1, OK401642.1, OK401643.1, OK401644.1, OK401645.1, OK401646.1, OK401647.1, OK401648.1, OK401649.1, OK401650.1, OK401651.1, OK401652.1, OK401654.1, OK401655.1, OK401656.1, OK401657.1, OK401658.1, OK401659.1, OK401660.1, OK401661.1, OK401662.1, OK401663.1, OK401664.1, OK401665.1, OK401666.1, OK401667.1, OK401668.1, OK401669.1, OK401670.1, OK401671.1, OK401672.1, OK401674.1, OK401675.1, OK401677.1, OK401678.1, OK401679.1, OK401680.1, OK401681.1, OK401682.1, OK401683.1, OK401684.1, OK401685.1, OK401686.1, OK401687.1, OK401688.1, OK401689.1, OK401690.1, OK401691.1, OK401693.1, OK401694.1, OK401695.1, OK401698.1, OK401699.1, OK401700.1, OK401701.1, OK401702.1, OK401704.1, OK401705.1, OK401706.1, OK401707.1, OK401708.1, OK401710.1, OK401711.1, OK401712.1, OK401713.1, OK401714.1, OK401715.1, OK401716.1, OK401717.1, OK401718.1, OK401719.1, OK401720.1, OK401721.1, OK401722.1, OK401723.1, OK401724.1, OK401725.1, OK401726.1, OK401727.1, OK401728.1, OK401729.1, OK401730.1, OK401731.1, OK401732.1, OK401733.1, OK401735.1, OK401736.1, OK401737.1, OK401741.1, OK401742.1, OK401743.1, OK401744.1, OK401745.1, OK401746.1, OK401747.1, OK401748.1, OK401750.1, OK401751.1, OK401752.1, OK401753.1, OK401754.1, OK401755.1, OK401756.1, OK401757.1, OK401758.1, OK401759.1, OK401761.1, OK401762.1, OK401763.1, OK401764.1, OK401765.1, OK401766.1, OK401767.1, OK401769.1, OK401770.1, OK401771.1, OK401772.1, OK401773.1, OK401774.1, OK401776.1, OK401778.1, OK401780.1, OK401781.1, OK401782.1, OK401783.1, OK401784.1, OK401785.1, OK401786.1, OK401787.1, OK401788.1, OK401789.1, OK401790.1, OK401791.1, OK401792.1, OK401793.1, OK401794.1, OK401795.1, OK401796.1, OK401797.1, OK401798.1, OK401799.1, OK401800.1, OK401801.1, OK401802.1, OK401803.1, OK401804.1, OK401805.1, OK401806.1, OK401807.1, OK401808.1, OK401809.1, OK401811.1, OK401813.1, OK401814.1, OK401815.1, OK401816.1, OK401817.1, OK401818.1, OK401819.1, OK401820.1, OK401821.1, OK401822.1, OK401823.1, OK401825.1, OK401826.1, OK401827.1, OK401828.1, OK401829.1, OK401830.1, OK401831.1, OK401832.1, OK401833.1, OK401836.1, OK401839.1, OK401840.1, OK401842.1, OK401843.1, OK401846.1, OK401848.1, OK401849.1, OK401850.1, OK401852.1, OK401853.1, OK401854.1, OK401855.1, OK401856.1, OK401857.1, OK401858.1, OK401859.1, OK401860.1, OK401862.1, OK401863.1, OK401864.1, OK401866.1, OK401869.1, OK401870.1, OK401871.1, OK401872.1, OK401873.1, OK401875.1, OK401876.1, OK401877.1, OK401879.1, OK401881.1, OK401883.1, OK401884.1, OK401885.1, OK401886.1, OK401888.1, OK401890.1, OK401891.1, OK401893.1, OK401894.1, OK401895.1, OK401896.1, OK401897.1, OK401899.1, OK401900.1, OK401902.1, OK401905.1, OK401906.1, OK401907.1, OK401909.1, OK401910.1, OK401913.1, OK401914.1, OK401916.1, OK401917.1, OK401918.1, OK401919.1, OK401921.1, OK401922.1, OK401923.1, OK401925.1, OK401926.1, OK401927.1, OK401929.1, OK401930.1, OK401931.1, OK401932.1, OK401933.1, OK401934.1, OK401935.1, OK401936.1, OK401937.1, OK401938.1, OK401939.1, OK401940.1, OK401941.1, OK401942.1, OK401943.1, OK401944.1, OK401945.1, OK401946.1, OK401947.1, OK401948.1, OK401949.1, OK401950.1, OK401951.1, OK401952.1, OK401953.1, OK401954.1, OK401955.1, OK401956.1, OK401957.1, OK401959.1, OK401960.1, OK401961.1, OK401962.1, OK401964.1, OK401967.1, OK401968.1, OK401969.1, OK401970.1, OK401971.1, OK401973.1, OK401974.1, OK401975.1, OK401976.1, OK401977.1, OK401978.1, OK401979.1, OK401980.1, OK401981.1, OK401982.1, OK401983.1, OK401984.1, OK401985.1, OK401987.1, OK401988.1, OK401989.1, OK401991.1, OK401992.1, OK401993.1, OK401994.1, OK401995.1, OK401996.1, OK401997.1, OK401999.1, OK402000.1, OK402001.1, OK402002.1, OK402003.1, OK402005.1, OK402006.1, OK402007.1, OK402010.1, OK402011.1, OK402012.1, OK402013.1, OK402015.1, OK402017.1, OK402018.1, OK402019.1, OK402020.1, OK402021.1, OK402022.1, OK402023.1, OK402024.1, OK457967.1, OK457970.1, OK457972.1, OK457973.1, OK457974.1, OK457975.1, OK457976.1, OK457978.1, OK457979.1, OK457980.1, OK457981.1, OK457982.1, OK457984.1, OK457986.1, OK457988.1, OK457989.1, OK457991.1, OK457992.1, OK457995.1, OK457996.1, OK457997.1, OK457998.1, OK457999.1, OK458000.1, OK458001.1, OK458002.1, OK458003.1, OK458004.1, OK458005.1, OK458006.1, OK458007.1, OK458009.1, OK458010.1, OK458011.1, OK458012.1, OK458014.1, OK458015.1, OK458016.1, OK458017.1, OK458018.1, OK458020.1, OK458021.1, OK458022.1, OK458023.1, OK458024.1, OK458025.1, OK458026.1, OK458028.1, OK458029.1, OK458030.1, OK458031.1, OK458032.2, OK458033.1, OK458035.1, OK458036.1, OK458037.1, OK458038.1, OK458039.1, OK458040.1, OK458041.2, OK458042.1, OK458043.1, OK458045.1, OK458046.1, OK458047.1, OK458048.1, OK458049.1, OK458050.1, OK458052.1, OK458053.1, OK458055.1, OK458056.1, OK458057.1, OK458058.1, OK458059.1, OK458060.1, OK458061.1, OK458062.1, OK458063.1, OK458064.1, OK458065.1, OK458066.1, OK458067.1, OK458068.1, OK458071.1, OK458074.1, OK458075.1, OK458076.1, OK458078.1, OK458079.1, OK458080.1, OK458081.1, OK458082.1, OK458084.1, OK458085.1, OK458086.1, OK458089.1, OK458090.1, OK458091.1, OK458092.1, OK458093.1, OK458094.1, OK458095.1, OK458099.1, OK458100.1, OK458101.1, OK458102.1, OK458103.1, OK458104.1, OK458105.1, OK458106.1, OK458107.1, OK458109.1, OK458110.1, OK458111.1, OK458114.1, OK458115.1, OK458116.1, OK458117.1, OK458119.1, OK458120.1, OK458121.1, OK458122.1, OK458124.1, OK458125.1, OK458126.1, OK458128.1, OK458129.1, OK458130.1, OK458131.1, OK458132.1, OK458133.1, OK458135.1, OK458136.1, OK458137.1, OK458138.1, OK458139.1, OK458140.1, OK458142.1, OK458143.1, OK458145.1, OK458146.1, OK458147.1, OK458149.1, OK458150.1, OK458151.1, OK458153.1, OK458154.1, OK458155.1, OK458157.1, OK458158.1, OK458159.1, OK458160.1, OK458161.1, OK458163.1, OK458164.1, OK458167.1, OK458168.1, OK458169.1, OK458171.1, OK458173.1, OK458174.1, OK458175.1, OK458176.1, OK458177.1, OK458179.1, OK458181.1, OK458182.1, OK458184.1, OK458185.1, OK458186.1, OK458187.1, OK458188.1, OK458189.1, OK458190.1, OK458191.1, OK458192.1, OK458193.1, OK458194.1, OK458195.1, OK458196.1, OK458197.1, OK458198.1, OK458199.1, OK458200.1, OK458201.1, OK458202.1, OK458203.1, OK458204.1, OK458205.1, OK458206.1, OK458208.1, OK458209.1, OK458210.1, OK458211.1, OK458212.1, OK458213.1, OK458215.1, OK458217.1, OK458218.1, OK458219.1, OK458221.1, OK458222.1, OK458223.1, OK458224.1, OK458225.1, OK458226.1, OK458227.1, OK458229.1, OK458230.1, OK458231.1, OK458232.1, OK458233.1, OK458234.1, OK458235.1, OK458236.1, OK458237.1, OK458238.1, OK458239.1, OK458240.1, OK458242.1, OK458244.2, OK458245.1, OK458246.1, OK458247.1, OK458248.1, OK458249.1, OK458250.1, OK458251.1, OK458252.1, OK458253.1, OK458254.1, OK458255.1, OK458256.1, OK458257.1, OK458258.1, OK458259.1, OK458260.1, OK458261.1, OK458262.1, OK458263.1, OK458264.1, OK458265.1, OK458266.1, OK458267.1, OK458268.1, OK458271.1, OK458272.1, OK458273.1, OK458274.1, OK458276.1, OK458277.1, OK458278.1, OK458279.1, OK458280.1, OK458281.1, OK458282.1, OK458283.1, OK458284.1, OK458285.1, OK458287.1, OK458288.1, OK458289.1, OK458290.1, OK458291.1, OK458292.1, OK458293.1, OK458294.1, OK458296.1, OK458298.1, OK458299.1, OK458300.1, OK458301.1, OK458302.1, OK458303.1, OK458304.1, OK458305.1, OK458306.1, OK458307.1, OK458309.1, OK458310.1, OK458311.1, OK458313.1, OK458314.1, OK458315.1, OK458316.1, OK458317.1, OK458318.1, OK458319.1, OK458320.1, OK458321.1, OK458322.1, OK458323.1, OK458324.1, OK458325.1, OK458326.1, OK458328.1, OK458329.1, OK458330.1, OK458331.1, OK458332.1, OK458333.1, OK458334.1, OK458335.1, OK458336.1, OK458337.1, OK458338.1, OK458340.1, OK458342.1, OK458344.1, OK458345.1, OK458346.1, OK458347.1, OK458348.1, OK458349.1, OK458350.1, OK458352.1, OK458353.1, OK458354.1, OK458355.1, OK458356.1, OK458357.1, OK458359.1, OK458360.1, OK458361.1, OK458362.1, OK458363.1, OK458364.1, OK458365.1, OK458366.1, OK458368.1, OK458369.1, OK458370.1, OK458371.1, OK458372.1, OK458373.1, OK458374.1, OK458375.1, OK458378.1, OK458379.1, OK458380.1, OK458381.1, OK458382.1, OK458383.1, OK458388.1, OK458389.1, OK458390.1, OK458393.1, OK458394.1, OK458395.1, OK458396.1, OK458397.1, OK458399.1, OK458400.1, OK458401.1, OK458402.1, OK458404.1, OK458405.1, OK458406.1, OK458409.1, OK458410.1, OK458412.1, OK458413.1, OK458415.1, OK458416.1, OK458417.1, OK458419.1, OK458420.1, OK458421.1, OK458422.1, OK458423.1, OK458424.1, OK458425.1, OK458426.1, OK458427.1, OK458429.1, OK458430.1, OK458431.1, OK458432.1, OK458433.1, OK458434.1, OK458435.1, OK458436.1, OK458437.1, OK458438.1, OK458440.1, OK458441.1, OK458442.1, OK458443.1, OK458444.1, OK458445.1, OK458446.1, OK458448.1, OK458449.1, OK458450.1, OK458451.1, OK458452.1, OK458453.1, OK458455.1, OK458456.1, OK458457.1, OK458458.1, OK458459.1, OK458460.1, OK458461.1, OK458462.1, OK458463.1, OK458464.1, OK458465.1, OK458466.1, OK458467.1, OK458468.1, OK458469.1, OK458470.1, OK458472.1, OK458473.1, OK458474.1, OK458475.1, OK458476.1, OK458477.1, OK458478.1, OK458479.1, OK458480.1, OK458481.1, OK458482.1, OK458483.1, OK458484.1, OK458485.1, OK458486.1, OK458487.1, OK458488.1, OK458489.1, OK458490.1, OK458491.1, OK458492.1, OK458493.1, OK458494.1, OK458495.1, OK458496.1, OK458497.1, OK458498.1, OK458499.1, OK458500.1, OK458501.1, OK458502.1, OK458503.1, OK458505.1, OK458506.1, OK458507.1, OK458509.1, OK458511.1, OK458512.1, OK458514.1, OK458515.1, OK458516.1, OK458518.1, OK458519.1, OK458522.1, OK458523.1, OK458524.1, OK458525.1, OK458526.1, OK458527.1, OK458528.1, OK458529.1, OK458530.1, OK458531.1, OK458532.1, OK458533.1, OK458534.1, OK458535.1, OK458536.1, OK458537.1, OK458539.1, OK458541.1, OK458542.1, OK458543.1, OK458544.1, OK458545.1, OK458546.1, OK458547.1, OK458548.1, OK458549.1, OK458550.1, OK458551.1, OK458552.1, OK458553.1, OK458554.1, OK458556.1, OK467970.1, OK467971.1, OK467972.1, OK467973.1, OK467974.1, OK467975.1, OK467976.1, OK467977.1, OK467978.1, OK467979.1, OK467980.1, OK467981.1, OK467982.1, OK467983.1, OK467984.1, OK467985.1, OK467986.1, OK467987.1, OK467988.1, OK467989.1, OK467990.1, OK467992.1, OK467993.1, OK467994.1, OK467995.1, OK467996.1, OK467997.1, OK467999.1, OK468000.1, OK468002.1, OK468003.1, OK468004.1, OK468005.1, OK468006.1, OK468007.1, OK468008.1, OK468009.1, OK468010.1, OK468012.1, OK468013.1, OK468014.1, OK468015.1, OK468016.1, OK468017.1, OK468018.1, OK468019.1, OK468020.1, OK468021.1, OK468022.1, OK468023.1, OK468024.1, OK468025.1, OK468026.1, OK468027.1, OK468028.1, OK468029.1, OK468030.1, OK468031.1, OK468032.1, OK468034.1, OK468035.1, OK468036.1, OK468038.1, OK468039.1, OK468040.1, OK468041.1, OK468042.1, OK468043.1, OK468044.1, OK468046.1, OK468047.1, OK468048.1, OK468049.1, OK468050.1, OK468051.1, OK468052.1, OK468054.1, OK468055.1, OK468056.1, OK468058.1, OK468060.1, OK468061.1, OK468062.1, OK468063.1, OK468064.1, OK468065.1, OK468066.1, OK468067.1, OK468068.1, OK468069.1, OK468070.1, OK468071.1, OK468072.1, OK468073.1, OK468074.1, OK468075.1, OK468076.1, OK468077.1, OK468078.1, OK468079.1, OK468080.1, OK468081.1, OK468082.1, OK468083.1, OK468084.1, OK468085.1, OK468087.1, OK468088.1, OK468089.1, OK468091.1, OK468092.1, OK468093.1, OK468096.1, OK468097.1, OK468098.1, OK468099.1, OK468100.1, OK468101.1, OK468102.1, OK468103.1, OK468104.1, OK468105.1, OK468106.1, OK468107.1, OK468108.1, OK468109.1, OK468110.1, OK468111.1, OK468112.1, OK468113.1, OK468114.1, OK468115.1, OK468116.1, OK468117.1, OK468118.1, OK468119.1, OK468120.1, OK468121.1, OK468122.1, OK468123.1, OK468124.1, OK468125.1, OK468126.1, OK468127.1, OK468128.1, OK468129.1, OK468130.1, OK468131.1, OK468132.1, OK468133.1, OK468134.1, OK468135.1, OK468136.1, OK468137.1, OK468138.1, OK468139.1, OK468140.1, OK468141.1, OK468142.1, OK468143.1, OK468144.1, OK468145.1, OK468146.1, OK468147.1, OK468149.1, OK468150.1, OK468151.1, OK468152.1, OK468153.1, OK468155.1, OK468156.1, OK468157.1, OK468159.1, OK468160.1, OK468161.1, OK468163.1, OK468164.1, OK468165.1, OK468166.1, OK468167.1, OK468168.1, OK468169.1, OK468170.1, OK468172.1, OK468173.1, OK468174.1, OK468175.1, OK468179.1, OK468180.1, OK468181.1, OK468182.1, OK468183.1, OK468184.1, OK468185.1, OK468186.1, OK468187.1, OK468188.1, OK468189.1, OK468190.1, OK468191.1, OK468192.1, OK468193.1, OK468194.1, OK468195.1, OK468196.1, OK468197.1, OK468198.1, OK468199.1, OK468200.1, OK468201.1, OK468202.1, OK468203.1, OK468204.1, OK468205.1, OK468206.1, OK468207.1, OK468208.1, OK468209.1, OK468210.1, OK468211.1, OK468212.1, OK468213.1, OK468214.1, OK468215.1, OK468216.1, OK468217.1, OK468218.1, OK468219.1, OK468220.1, OK468221.1, OK468222.1, OK468223.1, OK468224.1, OK468225.1, OK468226.1, OK468227.1, OK468228.1, OK468229.1, OK468230.1, OK468232.1, OK468233.1, OK468234.1, OK468235.1, OK468236.1, OK468237.1, OK468239.1, OK468241.1, OK468242.1, OK468243.1, OK468244.1, OK468246.1, OK468249.1, OK468250.1, OK468251.1, OK468252.1, OK468253.1, OK468256.1, OK468257.1, OK468258.1, OK468259.1, OK468260.1, OK468261.1, OK468262.1, OK468263.1, OK468264.1, OK468265.1, OK468266.1, OK468267.1, OK468268.1, OK468270.1, OK468271.1, OK468272.1, OK468274.1, OK468275.1, OK468276.1, OK468277.1, OK468278.1, OK468279.1, OK468280.1, OK468281.1, OK468284.1, OK468285.1, OK468286.1, OK468287.1, OK468288.1, OK468289.1, OK468290.1, OK468291.1, OK468292.1, OK468293.1, OK468294.1, OK468295.1, OK468296.1, OK468298.1, OK468299.1, OK468300.1, OK468301.1, OK468302.1, OK468303.1, OK468304.1, OK468305.1, OK468307.1, OK468309.1, OK468310.1, OK468311.1, OK468312.1, OK468313.1, OK468314.1, OK468315.1, OK468316.1, OK468317.1, OK468318.1, OK468319.1, OK468320.1, OK468321.1, OK468322.1, OK468323.1, OK468324.1, OK468325.1, OK468326.1, OK468327.1, OK468328.1, OK468329.1, OK468330.1, OK468331.1, OK468332.1, OK468333.1, OK468334.1, OK468335.1, OK468336.1, OK468337.1, OK468338.1, OK468340.1, OK468341.1, OK468342.1, OK468343.1, OK468344.1, OK468345.1, OK468346.1, OK468348.1, OK468349.1, OK468350.1, OK468351.1, OK468352.1, OK468353.1, OK468354.1, OK468355.1, OK468356.1, OK468357.1, OK468358.1, OK468359.1, OK468360.1, OK468361.1, OK468362.1, OK468363.1, OK468364.1, OK468365.1, OK468366.1, OK468367.1, OK468368.1, OK468369.1, OK468370.1, OK468371.1, OK468372.1, OK468373.1, OK468374.1, OK468375.1, OK468376.1, OK468377.1, OK468378.1, OK468379.1, OK468380.1, OK468381.1, OK468382.1, OK468383.1, OK468384.1, OK468385.1, OK468387.1, OK468388.1, OK468389.1, OK468390.1, OK468392.1, OK468393.1, OK468394.1, OK468395.1, OK468396.1, OK468397.1, OK468398.1, OK468399.1, OK468400.1, OK468401.1, OK468402.1, OK468403.1, OK468404.1, OK468405.1, OK468406.1, OK468407.1, OK468408.1, OK468409.1, OK468410.1, OK468411.1, OK468413.1, OK468414.1, OK468415.1, OK468416.1, OK468417.1, OK468418.1, OK468419.1, OK468421.1, OK468422.1, OK468424.1, OK468425.1, OK468426.1, OK468427.1, OK468428.1, OK468429.1, OK468430.1, OK468431.1, OK468432.1, OK468433.1, OK468434.1, OK468435.1, OK468436.1, OK468437.1, OK468439.1, OK468440.1, OK468441.1, OK468442.1, OK468443.1, OK468444.1, OK468445.1, OK468446.1, OK468448.1, OK468449.1, OK468450.1, OK468452.1, OK468453.1, OK468456.1, OK468457.1, OK468458.1, OK468459.1, OK468460.1, OK468461.1, OK468462.1, OK468463.1, OK468464.1, OK468465.1, OK468466.1, OK468467.1, OK468468.1, OK468469.1, OK468470.1, OK468471.1, OK468472.1, OK468473.1, OK468474.1, OK468475.1, OK468476.1, OK468477.1, OK468478.1, OK468479.1, OK468480.1, OK468481.1, OK468482.1, OK468483.1, OK468484.1, OK468486.1, OK468487.1, OK468488.1, OK468489.1, OK468490.1, OK468491.1, OK468492.1, OK468493.1, OK468494.1, OK595366.1, OK595367.1, OK595368.1, OK595369.1, OK595370.1, OK595371.1, OK595372.1, OK595373.1, OK595374.1, OK595375.1, OK595376.1, OK595377.1, OK595378.1, OK595379.1, OK595380.1, OK595381.1, OK595382.1, OK595383.1, OK595384.1, OK595385.1, OK595386.1, OK595387.1, OK595388.1, OK595389.1, OK595390.1, OK595391.1, OK595392.1, OK595393.1, OK595394.1, OK595395.1, OK595396.1, OK595397.1, OK595398.1, OK595399.1, OK595400.1, OK595401.1, OK595402.1, OK595403.1, OK595404.1, OK595405.1, OK595406.1, OK595407.1, OK595408.1, OK595409.1, OK595410.1, OK595411.1, OK595412.1, OK595413.1, OK595414.1, OK595415.1, OK595416.1, OK595417.1, OK595418.1, OK595419.1, OK595421.1, OK595422.1, OK595423.1, OK595424.1, OK595425.1, OK595426.1, OK595427.1, OK595428.1, OK595429.1, OK595430.1, OK595431.1, OK595432.1, OK595433.1, OK595435.1, OK595436.1, OK595437.1, OK595438.1, OK595439.1, OK595440.1, OK595442.1, OK595443.1, OK595445.1, OK595446.1, OK595447.1, OK595448.1, OK595449.1, OK595450.1, OK595451.1, OK595452.1, OK595453.1, OK595454.1, OK595455.1, OK595456.1, OK595457.1, OK595458.1, OK595459.1, OK595460.1, OK595461.1, OK595462.1, OK595463.1, OK595464.1, OK595465.1, OK595466.1, OK595467.1, OK595468.1, OK595469.1, OK595470.1, OK595471.1, OK595472.1, OK595473.1, OK595474.1, OK595475.1, OK595476.1, OK595477.1, OK595478.1, OK595479.1, OK595481.1, OK595482.1, OK595483.1, OK595484.1, OK595486.1, OK595487.1, OK595488.1, OK595489.1, OK595491.1, OK595492.1, OK595493.1, OK595494.1, OK595495.1, OK595496.1, OK595497.1, OK595498.1, OK595499.1, OK595500.1, OK595501.1, OK595502.1, OK595503.1, OK595504.1, OK595505.1, OK595506.1, OK595507.1, OK595508.1, OK595509.1, OK595510.1, OK595511.1, OK595512.1, OK595513.1, OK595514.1, OK595515.1, OK595517.1, OK595518.1, OK595519.1, OK595520.1, OK595521.1, OK595522.1, OK595523.1, OK595524.1, OK595525.1, OK595526.1, OK595527.1, OK595528.1, OK595529.1, OK595531.1, OK595532.1, OK595533.1, OK595534.1, OK595535.1, OK595536.1, OK595537.1, OK595538.1, OK595539.1, OK595540.1, OK595541.1, OK595542.1, OK595543.1, OK595544.1, OK595545.1, OK595546.1, OK595547.1, OK595548.1, OK595549.1, OK595550.1, OK595551.1, OK595552.1, OK595553.1, OK595554.1, OK595555.1, OK595556.1, OK595557.1, OK595558.1, OK595559.1, OK595561.1, OK595562.1, OK595563.1, OK595564.1, OK595565.1, OK595566.1, OK595567.1, OK595568.1, OK595570.1, OK595571.1, OK595572.1, OK595573.1, OK595574.1, OK595575.1, OK595576.1, OK595577.1, OK595578.1, OK595579.1, OK595580.1, OK595581.1, OK595582.1, OK595583.1, OK595584.1, OK595585.1, OK595586.1, OK595587.1, OK595588.1, OK595589.1, OK595590.1, OK595592.1, OK595593.1, OK595594.1, OK595595.1, OK595597.1, OK595598.1, OK595599.1, OK595600.1, OK595601.1, OK595602.1, OK595603.1, OK595604.1, OK595605.1, OK595606.1, OK595607.1, OK595608.1, OK595609.1, OK595610.1, OK595611.1, OK595612.1, OK595613.1, OK595614.1, OK595615.1, OK595618.1, OK595619.1, OK595620.1, OK595621.1, OK595622.1, OK595623.1, OK595624.1, OK595625.1, OK595626.1, OK595627.1, OK595628.1, OK595629.1, OK595630.1, OK595631.1, OK595632.1, OK595633.1, OK595634.1, OK595635.1, OK595636.1, OK595637.1, OK595639.1, OK595640.1, OK595642.1, OK595643.1, OK595644.1, OK595645.1, OK595646.1, OK595647.1, OK595648.1, OK595649.1, OK595650.1, OK595651.1, OK595652.1, OK595653.1, OK595654.1, OK595655.1, OK595656.1, OK595657.1, OK595658.1, OK595659.1, OK595660.1, OK595661.1, OK595662.1, OK595663.1, OK595665.1, OK595666.1, OK595667.1, OK595668.1, OK595669.1, OK595670.1, OK595671.1, OK595672.1, OK595673.1, OK595674.1, OK595675.1, OK595676.1, OK595677.1, OK595679.1, OK595680.1, OK595681.1, OK595683.1, OK595684.1, OK595685.1, OK595686.1, OK595687.1, OK595688.1, OK595690.1, OK595691.1, OK595692.1, OK595694.1, OK595695.1, OK595696.1, OK595697.1, OK595698.1, OK595699.1, OK595700.1, OK595701.1, OK595702.1, OK595703.1, OK595704.1, OK595705.1, OK595706.1, OK595707.1, OK595708.1, OK595709.1, OK595710.1, OK595711.1, OK595712.1, OK595713.1, OK595714.1, OK595715.1, OK595716.1, OK595717.1, OK595718.1, OK595719.1, OK595720.1, OK595721.1, OK595722.1, OK595723.1, OK595724.1, OK595725.1, OK595726.1, OK595727.1, OK595728.1, OK595729.1, OK595730.1, OK595731.1, OK595732.1, OK595733.1, OK595734.1, OK595735.1, OK595736.1, OK595737.1, OK595738.1, OK595739.1, OK595740.1, OK595741.1, OK595742.1, OK595743.1, OK595744.1, OK595745.1, OK595746.1, OK595747.1, OK595748.1, OK595749.1, OK595750.1, OK595751.1, OK595752.1, OK595753.1, OK595755.1, OK595756.1, OK595757.1, OK595758.1, OK595759.1, OK595760.1, OK595761.1, OK595762.1, OK595763.1, OK595764.1, OK595765.1, OK595766.1, OK595767.1, OK595768.1, OK595770.1, OK595771.1, OK595772.1, OK595773.1, OK595774.1, OK595775.1, OK595776.1, OK595777.1, OK595778.1, OK595779.1, OK595780.1, OK595781.1, OK595783.1, OK595784.1, OK595786.1, OK595787.1, OK595788.1, OK595789.1, OK595790.1, OK595791.1, OK595792.1, OK595793.1, OK595795.1, OK595796.1, OK595797.1, OK595798.1, OK595799.1, OK595800.1, OK595801.1, OK595802.1, OK595803.1, OK595804.1, OK595805.1, OK595806.1, OK595807.1, OK595808.1, OK595809.1, OK595810.1, OK595811.1, OK595812.1, OK595813.1, OK595814.1, OK595815.1, OK595817.1, OK595818.1, OK595819.1, OK595820.1, OK595822.1, OK595823.1, OK595824.1, OK595825.1, OK595826.1, OK595827.1, OK595828.1, OK595829.1, OK595830.1, OK595831.1, OK595832.1, OK595833.1, OK595834.1, OK595835.1, OK595836.1, OK595837.1, OK595838.1, OK595839.1, OK595840.1, OK595842.1, OK595845.1, OK595846.1, OK595847.1, OK595848.1, OK595849.1, OK595850.1, OK595852.1, OK595854.1, OK595856.1, OK595857.1, OK595858.1, OK595859.1, OK595860.1, OK595861.1, OK595862.1, OK595863.1, OK595864.1, OK595866.1, OK595867.1, OK595868.1, OK595869.1, OK595871.1, OK595873.1, OK595874.1, OK595876.1, OK595877.1, OK595878.1, OK595880.1, OK595881.1, OK595882.1, OK595883.1, OK595884.1, OK595885.1, OK595886.1, OK595887.1, OK595888.1, OK595889.1, OK595890.1, OK595891.1, OK595892.1, OK595893.1, OK595894.1, OK595895.1, OK595896.1, OK595897.1, OK595898.1, OK595899.1, OK595900.1, OK595901.1, OK595902.1, OK595904.1, OK595905.1, OK595908.1, OK595909.1, OK595910.1, OK595911.1, OK595912.1, OK595913.1, OK595915.1, OK595916.1, OK595917.1, OK595920.1, OK595921.1, OK595922.1, OK595923.1, OK595924.1, OK595925.1, OK595926.1, OK595927.1, OK595928.1, OK595929.1, OK595930.1, OK595931.1, OK595934.1, OK595935.1, OK595936.1, OK595937.1, OK595938.1, OK595939.1, OK595941.1, OK595942.1, OK595943.1, OK595944.1, OK595945.1, OK595946.1, OK595947.1, OK595948.1, OK595949.1, OK595950.1, OK595951.1, OK595953.1, OK595954.1, OK595955.1, OK595956.1, OK595957.1, OK595958.1, OK595959.1, OK595960.1, OK595961.1, OK595962.1, OK595963.1, OK595964.1, OK595965.1, OK595967.1, OK595968.1, OK595969.1, OK595970.1, OK595971.1, OK595972.1, OK595973.1, OK595974.1, OK595975.1, OK595977.1, OK595978.1, OK595979.1, OK595981.1, OK595982.1, OK595983.1, OK595984.1, OK595985.1, OK595986.1, OK595988.1, OK595989.1, OK595991.1, OK595992.1, OK595993.1, OK595994.1, OK595995.1, OK595996.1, OK595997.1, OK595999.1, OK596000.1, OK596001.1, OK596002.1, OK596003.1, OK596004.1, OK596006.1, OK596007.1, OK596008.1, OK596009.1, OK596010.1, OK596011.1, OK596012.1, OK596013.1, OK596014.1, OK596015.1, OK596016.1, OK596017.1, OK596018.1, OK596019.1, OK596020.1, OK596021.1, OK596022.1, OK596023.1, OK596024.1, OK596025.1, OK596026.1, OK596027.1, OK596028.1, OK596029.1, OK596030.1, OK596031.1, OK596032.1, OK596034.1, OK596035.1, OK596036.1, OK596037.1, OK596040.1, OK596042.1, OK596043.1, OK596044.1, OK596045.1, OK596046.1, OK596557.1, OK596558.1, OK596559.1, OK596560.1, OK596561.1, OK596562.1, OK596564.1, OK596565.1, OK596566.1, OK596567.1, OK596568.1, OK596569.1, OK596570.1, OK596571.1, OK596572.1, OK596573.1, OK596574.1, OK596575.1, OK596576.1, OK596577.1, OK596579.1, OK596580.1, OK596582.1, OK596583.1, OK596584.1, OK596585.1, OK596586.1, OK596587.1, OK596588.1, OK596589.1, OK596590.1, OK596591.1, OK596592.1, OK596593.1, OK596594.1, OK596595.1, OK596596.1, OK596597.1, OK596598.1, OK596599.1, OK596600.1, OK596601.1, OK596603.1, OK596604.1, OK596605.1, OK596606.1, OK596607.1, OK596608.1, OK596609.1, OK596610.1, OK596611.1, OK596613.1, OK596614.1, OK596615.1, OK596616.1, OK596617.1, OK596618.1, OK596619.1, OK596620.1, OK596621.1, OK596622.1, OK596623.1, OK596624.1, OK596625.1, OK596626.1, OK596627.1, OK596628.1, OK596629.1, OK596630.1, OK596631.1, OK596632.1, OK596633.1, OK596634.1, OK596635.1, OK596636.1, OK596637.1, OK596638.1, OK596639.1, OK596640.1, OK596641.1, OK596642.1, OK596643.1, OK596644.1, OK596645.1, OK596646.1, OK596648.1, OK596649.1, OK596651.1, OK596652.1, OK596653.1, OK596654.1, OK596655.1, OK596656.1, OK596657.1, OK596658.1, OK596659.1, OK596660.1, OK596661.1, OK596662.1, OK596663.1, OK596664.1, OK596665.1, OK596667.1, OK596669.1, OK596670.1, OK596671.1, OK596673.1, OK596674.1, OK596676.1, OK596677.1, OK596678.1, OK596679.1, OK596680.1, OK596681.1, OK596682.1, OK596683.1, OK596684.1, OK596685.1, OK596688.1, OK596689.1, OK596691.1, OK596692.1, OK596693.1, OK596694.1, OK596695.1, OK596696.1, OK596697.1, OK596698.1, OK596700.1, OK596702.1, OK596703.1, OK596704.1, OK596705.1, OK596706.1, OK596707.1, OK596708.1, OK596709.1, OK596710.1, OK596711.1, OK596712.1, OK596713.1, OK596714.1, OK596715.1, OK596716.1, OK596717.1, OK596718.1, OK596719.1, OK596720.1, OK596721.1, OK596723.1, OK596726.1, OK596727.1, OK596728.1, OK596729.1, OK596730.1, OK596731.1, OK596732.1, OK596733.1, OK596735.1, OK596736.1, OK596737.1, OK596738.1, OK596739.1, OK596740.1, OK596741.1, OK596742.1, OK596743.1, OK596744.1, OK596745.1, OK596746.1, OK596747.1, OK596748.1, OK596749.1, OK596750.1, OK596751.1, OK596753.1, OK596754.1, OK596755.1, OK596756.1, OK596757.1, OK596758.1, OK596759.1, OK596760.1, OK596761.1, OK596762.1, OK596763.1, OK596765.1, OK596766.1, OK596767.1, OK596768.1, OK596769.1, OK596770.1, OK596772.1, OK596773.1, OK596774.1, OK596775.1, OK596776.1, OK596777.1, OK596778.1, OK596779.1, OK596780.1, OK596781.1, OK596782.1, OK596783.1, OK596784.1, OK596785.1, OK596786.1, OK596787.1, OK596789.1, OK596791.1, OK596792.1, OK596793.1, OK596794.1, OK596795.1, OK596796.1, OK596797.1, OK596798.1, OK596799.1, OK596800.1, OK596801.1, OK596802.1, OK596803.1, OK596804.1, OK596805.1, OK596806.1, OK596807.1, OK596808.1, OK596809.1, OK596810.1, OK596811.1, OK596813.1, OK596814.1, OK596815.1, OK596816.1, OK596818.1, OK596819.1, OK596820.1, OK596821.1, OK596822.1, OK596823.1, OK596824.1, OK596825.1, OK596826.1, OK596827.1, OK596828.1, OK596830.1, OK596831.1, OK596832.1, OK596833.1, OK596834.1, OK596835.1, OK596836.1, OK596837.1, OK596838.1, OK596839.1, OK596840.1, OK596842.1, OK596843.1, OK596845.1, OK596846.1, OK596847.1, OK596848.1, OK596849.1, OK596850.1, OK596851.1, OK596852.1, OK596853.1, OK596855.1, OK596856.1, OK596857.1, OK596858.1, OK596860.1, OK596861.1, OK596862.1, OK596863.1, OK596864.1, OK596865.1, OK596866.1, OK596867.1, OK596868.1, OK596869.1, OK596870.1, OK596871.1, OK596872.1, OK596874.1, OK596875.1, OK596876.1, OK596878.1, OK596879.1, OK596880.1, OK596881.1, OK596882.1, OK596883.1, OK596884.1, OK596885.1, OK596886.1, OK596887.1, OK596888.1, OK596889.1, OK596890.1, OK596892.1, OK596893.1, OK596894.1, OK596895.1, OK596896.1, OK596897.1, OK596898.1, OK596899.1, OK596900.1, OK596901.1, OK596902.1, OK596904.1, OK596905.1, OK596906.1, OK596908.1, OK596909.1, OK596910.1, OK596911.1, OK596912.1, OK596913.1, OK596914.1, OK596915.1, OK596916.1, OK596917.1, OK596918.1, OK596920.1, OK596921.1, OK596923.1, OK596924.1, OK596925.1, OK596927.1, OK596928.1, OK596929.1, OK596930.1, OK596931.1, OK596932.1, OK596933.1, OK596934.1, OK596935.1, OK596936.1, OK596938.1, OK596939.1, OK596940.1, OK596941.1, OK596942.1, OK596943.1, OK596944.1, OK596945.1, OK596946.1, OK596947.1, OK596948.1, OK596950.1, OK596951.1, OK596952.1, OK596953.1, OK596955.1, OK596956.1, OK596957.1, OK596958.1, OK596959.1, OK596960.1, OK596961.1, OK596962.1, OK596963.1, OK596964.1, OK596965.1, OK596966.1, OK596967.1, OK596969.1, OK596970.1, OK596971.1, OK596972.1, OK596973.1, OK596974.1, OK596975.1, OK596976.1, OK596978.1, OK596979.1, OK596980.1, OK596981.1, OK596982.1, OK596983.1, OK596984.1, OK596985.1, OK596986.1, OK596987.1, OK596988.1, OK596989.1, OK596990.1, OK596992.1, OK596993.1, OK596995.1, OK596996.1, OK596997.1, OK596998.1, OK596999.1, OK597000.1, OK597001.1, OK597002.1, OK597003.1, OK597004.1, OK597005.1, OK597006.1, OK597007.1, OK597008.1, OK597009.1, OK597010.1, OK597011.1, OK597012.1, OK597013.1, OK597014.1, OK597015.1, OK597016.1, OK597017.1, OK597018.1, OK597019.1, OK597020.1, OK597021.1, OK597022.1, OK597023.1, OK597024.1, OK597025.1, OK597026.1, OK597027.1, OK597028.1, OK597029.1, OK597030.1, OK597031.1, OK597032.1, OK597033.1, OK597035.1, OK597036.1, OK597037.1, OK597038.1, OK597039.1, OK597040.1, OK597041.1, OK597042.1, OK597043.1, OK597044.1, OK597046.1, OK597047.1, OK597048.1, OK597049.1, OK597051.1, OK597052.1, OK597053.1, OK597054.1, OK597055.1, OK597056.1, OK597058.1, OK597059.1, OK597060.1, OK597061.1, OK597062.1, OK597063.1, OK597064.1, OK597066.1, OK597067.1, OK597068.1, OK597070.1, OK597071.1, OK597073.1, OK597074.1, OK597075.1, OK597076.1, OK597078.1, OK597079.1, OK597080.1, OK597081.1, OK597082.1, OK597083.1, OK597084.1, OK597085.1, OK597086.1, OK597087.1, OK597088.1, OK597089.1, OK597091.1, OK597092.1, OK597093.1, OK597095.1, OK597096.1, OK597098.1, OK597099.1, OK597100.1, OK597101.1, OK597102.1, OK597103.1, OK597104.1, OK597105.1, OK597106.1, OK597107.1, OK597108.1, OK597109.1, OK597110.1, OK597111.1, OK597112.1, OK597113.1, OK597114.1, OK597115.1, OK597116.1, OK597117.1, OK597118.1, OK597119.1, OK597120.1, OK597121.1, OK597122.1, OK597123.1, OK597124.1, OK597125.1, OK597126.1, OK597127.1, OK597128.1, OK597129.1, OK597130.1, OK597131.1, OK597132.1, OK597133.1, OK597135.1, OK597136.1, OK597137.1, OK597139.1, OK597141.1, OK597142.1, OK597143.1, OK597144.1, OK597145.1, OK597146.1, OK597147.1, OK597148.1, OK597149.1, OK597150.1, OK597151.1, OK597152.1, OK597153.1, OK597154.1, OK597155.1, OK597156.1, OK597157.1, OK597158.1, OK597160.1, OK597161.1, OK597162.1, OK597163.1, OK597164.1, OK597166.1, OK597167.1, OK597168.1, OK597169.1, OK597170.1, OK597171.1, OK597172.1, OK597173.1, OK597174.1, OK597175.1, OK597176.1, OK597177.1, OK597178.1, OK597180.1, OK597181.1, OK597182.1, OK597183.1, OK639199.1, OK639200.1, OK639201.1, OK639202.1, OK639203.1, OK639204.1, OK639205.1, OK639206.1, OK639207.1, OK639208.1, OK639209.1, OK639210.1, OK639211.1, OK639212.1, OK639213.1, OK639214.1, OK639215.1, OK639216.1, OK639217.1, OK639218.1, OK639219.1, OK639220.1, OK639221.1, OK639223.1, OK639224.1, OK639225.1, OK639226.1, OK639227.1, OK639228.1, OK639229.1, OK639231.1, OK639232.1, OK639233.1, OK639234.1, OK639235.1, OK639236.1, OK639237.1, OK639238.1, OK639239.1, OK639240.1, OK639241.1, OK639242.1, OK639243.1, OK639245.1, OK639246.1, OK639247.1, OK639248.1, OK639249.1, OK639250.1, OK639251.1, OK639252.1, OK639253.1, OK639254.1, OK639255.1, OK639256.1, OK639257.1, OK639258.1, OK639259.1, OK639260.1, OK639261.1, OK639262.1, OK639263.1, OK639265.1, OK639266.1, OK639267.1, OK639269.1, OK639270.1, OK639271.1, OK639272.1, OK639273.1, OK639274.1, OK639275.1, OK639276.1, OK639277.1, OK639278.1, OK639279.1, OK639281.1, OK639282.1, OK639283.1, OK639284.1, OK639285.1, OK639286.1, OK639287.1, OK639288.1, OK639289.1, OK639290.1, OK639291.1, OK639292.1, OK639293.1, OK639294.1, OK639295.1, OK639296.1, OK639298.1, OK639299.1, OK639300.1, OK639301.1, OK639302.1, OK639303.1, OK639304.1, OK639305.1, OK639306.1, OK639307.1, OK639308.1, OK639309.1, OK639310.1, OK639311.1, OK639312.1, OK639313.1, OK639314.1, OK639315.1, OK639316.1, OK639317.1, OK639318.1, OK639319.1, OK639320.1, OK639321.1, OK639322.1, OK639323.1, OK639324.1, OK639325.1, OK639326.1, OK639327.1, OK639328.1, OK639329.1, OK639331.1, OK639332.1, OK639333.1, OK639334.1, OK639335.1, OK639337.1, OK639338.1, OK639339.1, OK639340.1, OK639341.1, OK639342.1, OK639343.1, OK639344.1, OK639345.1, OK639347.1, OK639348.1, OK639349.1, OK639350.1, OK639351.1, OK639352.1, OK639353.1, OK639354.1, OK639355.1, OK639356.1, OK639357.1, OK639358.1, OK639359.1, OK639361.1, OK639363.1, OK639364.1, OK639365.1, OK639366.1, OK639367.1, OK639368.1, OK639369.1, OK639371.1, OK639373.1, OK639374.1, OK639375.1, OK639376.1, OK639377.1, OK639378.1, OK639379.1, OK639380.1, OK639381.1, OK639383.1, OK639384.1, OK639385.1, OK639387.1, OK639388.1, OK639389.1, OK639390.1, OK639391.1, OK639393.1, OK639394.1, OK639395.1, OK639396.1, OK639397.1, OK639398.1, OK639399.1, OK639401.1, OK639402.1, OK639403.1, OK639404.1, OK639406.1, OK639407.1, OK639408.1, OK639409.1, OK639410.1, OK639412.1, OK639413.1, OK639415.1, OK639417.1, OK639418.1, OK639419.1, OK639420.1, OK639422.1, OK639423.1, OK639424.1, OK639425.1, OK639426.1, OK639427.1, OK639428.1, OK639429.1, OK639430.1, OK639431.1, OK639432.1, OK639433.1, OK639434.1, OK639435.1, OK639436.1, OK639437.1, OK639438.1, OK639439.1, OK639440.1, OK639441.1, OK639442.1, OK639443.1, OK639444.1, OK639445.1, OK639446.1, OK639447.1, OK639448.1, OK639449.1, OK639450.1, OK639451.1, OK639452.1, OK639453.1, OK639454.1, OK639455.1, OK639456.1, OK639458.1, OK639459.1, OK639460.1, OK639461.1, OK639462.1, OK639463.1, OK639464.1, OK639465.1, OK639467.1, OK639469.1, OK639470.1, OK639471.1, OK639472.1, OK639473.1, OK639475.1, OK639476.1, OK639477.1, OK639478.1, OK639479.1, OK639480.1, OK639481.1, OK639482.1, OK639483.1, OK639484.1, OK639485.1, OK639486.1, OK639487.1, OK639488.1, OK639489.1, OK639490.1, OK639491.1, OK639492.1, OK639493.1, OK639494.1, OK639495.1, OK639496.1, OK639497.1, OK639498.1, OK639499.1, OK639500.1, OK639501.1, OK639502.1, OK639503.1, OK639504.1, OK639505.1, OK639506.1, OK639507.1, OK639508.1, OK639509.1, OK639510.1, OK639511.1, OK639512.1, OK639514.1, OK639515.1, OK639516.1, OK639517.1, OK639518.1, OK639519.1, OK639520.1, OK639521.1, OK639522.1, OK639523.1, OK639524.1, OK639525.1, OK639527.1, OK639528.1, OK639529.1, OK639530.1, OK639531.1, OK639532.1, OK639533.1, OK639534.1, OK639535.1, OK639536.1, OK639537.1, OK639538.1, OK639539.1, OK639540.1, OK639541.1, OK639542.1, OK639543.1, OK639544.1, OK639545.1, OK639546.1, OK639547.1, OK639548.1, OK639549.1, OK639550.1, OK639552.1, OK639553.1, OK639554.1, OK639555.1, OK639557.1, OK639558.1, OK639559.1, OK639560.1, OK639562.1, OK639563.1, OK639564.1, OK639565.1, OK639566.1, OK639567.1, OK639568.1, OK639570.1, OK639571.1, OK639572.1, OK639574.1, OK639575.1, OK639576.1, OK639578.1, OK639579.1, OK639580.1, OK639581.1, OK639582.1, OK639583.1, OK639584.1, OK639585.1, OK639586.1, OK639587.1, OK639588.1, OK639589.1, OK639590.1, OK639591.1, OK639592.1, OK639593.1, OK639594.1, OK639595.1, OK639596.1, OK639597.1, OK639600.1, OK639601.1, OK639602.1, OK639603.1, OK639604.1, OK639605.1, OK639606.1, OK639607.1, OK639609.1, OK639610.1, OK639611.1, OK639612.1, OK639613.1, OK639614.1, OK639615.1, OK639617.1, OK639618.1, OK639619.1, OK639621.1, OK639622.1, OK639623.1, OK639624.1, OK639625.1, OK639626.1, OK639627.1, OK639630.1, OK639631.1, OK639632.1, OK639633.1, OK639634.1, OK639635.1, OK639636.1, OK639637.1, OK639638.1, OK639639.1, OK639640.1, OK639641.1, OK639642.1, OK639643.1, OK639644.1, OK639646.1, OK639647.1, OK639648.1, OK639649.1, OK639650.1, OK639651.1, OK639652.1, OK639653.1, OK639654.1, OK639655.1, OK639656.1, OK639657.1, OK639660.1, OK639661.1, OK639662.1, OK639663.1, OK639664.1, OK639665.1, OK639666.1, OK639667.1, OK639668.1, OK639670.1, OK639671.1, OK639673.1, OK639674.1, OK639675.1, OK639676.1, OK639677.1, OK639678.1, OK639679.1, OK639680.1, OK639681.1, OK639682.1, OK639683.1, OK639684.1, OK639685.1, OK639686.1, OK639687.1, OK639688.1, OK639689.1, OK639690.1, OK639691.1, OK639692.1, OK639693.1, OK639694.1, OK639695.1, OK639697.1, OK639699.1, OK639700.1, OK639701.1, OK639702.1, OK639703.1, OK639704.1, OK639705.1, OK639706.1, OK639707.1, OK639708.1, OK639709.1, OK639710.1, OK639711.1, OK639712.1, OK639713.1, OK639714.1, OK639716.1, OK639717.1, OK639718.1, OK639719.1, OK639720.1, OK639721.1, OK639722.1, OK639723.1, OK639724.1, OK639725.1, OK639726.1, OK639727.1, OK639728.1, OK639729.1, OK639730.1, OK639731.1, OK639732.1, OK639733.1, OK639735.1, OK639736.1, OK639737.1, OK639738.1, OK639739.1, OK639741.1, OK639742.1, OK639744.1, OK639745.1, OK639746.1, OK639747.1, OK639749.1, OK639750.1, OK639751.1, OK639752.1, OK639753.1, OK639754.1, OK639755.1, OK639756.1, OK639757.1, OK639758.1, OK639759.1, OK639760.1, OK639761.1, OK639762.1, OK639763.1, OK639764.1, OK639765.1, OK639766.1, OK639767.1, OK639768.1, OK639769.1, OK639770.1, OK639771.1, OK639772.1, OK639773.1, OK639774.1, OK639775.1, OK639776.1, OK639777.1, OK639778.1, OK639779.1, OK639780.1, OK639781.1, OK639782.1, OK639783.1, OK639784.1, OK639786.1, OK639787.1, OK639789.1, OK639790.1, OK639791.1, OK639792.1, OK639793.1, OK639794.1, OK639795.1, OK639796.1, OK639797.1, OK639798.1, OK639799.1, OK639800.1, OK639801.1, OK639802.1, OK639803.1, OK639804.1, OK639807.1, OK639808.1, OK639811.1, OK639812.1, OK639813.1, OK639815.1, OK639816.1, OK639817.1, OK639818.1, OK639819.1, OK639820.1, OK639821.1, OK639822.1, OK639823.1, OK639825.1, OK639826.1, OK639827.1, OK639829.1, OK639830.1, OK639831.1, OK639832.1, OK639833.1, OK639834.1, OK639835.1, OK639836.1, OK639837.1, OK639838.1, OK639839.1, OK639840.1, OK639842.1, OK639843.1, OK639844.1, OK639845.1, OK639846.1, OK639848.1, OK639851.1, OK639852.1, OK639853.1, OK639854.1, OK639855.1, OK639856.1, OK639857.1, OK639858.1, OK639859.1, OK639860.1, OK639861.1, OK639862.1, OK639863.1, OK639864.1, OK639866.1, OK639867.1, OK639869.1, OK639870.1, OK639871.1, OK639872.1, OK639873.1, OK639875.1, OK639877.1, OK639878.1, OK639879.1, OK639880.1, OK639881.1, OK639882.1, OK639883.1, OK639884.1, OK639885.1, OK639886.1, OK639887.1, OL317649.1, OL317651.1, OL317652.1, OL317654.1, OL317655.1, OL317657.1, OL317658.1, OL317659.1, OL317660.1, OL317662.1, OL317663.1, OL317664.1, OL317665.1, OL317666.1, OL317667.1, OL317668.1, OL317669.1, OL317670.1, OL317672.1, OL317673.1, OL317675.1, OL317676.1, OL317677.1, OL317678.1, OL317679.1, OL317680.1, OL317681.1, OL317682.1, OL317683.1, OL317684.1, OL317686.1, OL317687.1, OL317688.1, OL317689.1, OL317690.1, OL317691.1, OL317692.1, OL317693.1, OL317694.1, OL317696.1, OL317697.1, OL317699.1, OL317700.1, OL317702.1, OL317703.1, OL317704.1, OL317705.1, OL317706.1, OL317708.1, OL317709.1, OL317710.1, OL317711.1, OL317713.1, OL317714.1, OL317715.1, OL317716.1, OL317717.1, OL317718.1, OL317719.1, OL317720.1, OL317721.1, OL317722.1, OL317723.1, OL317724.1, OL317725.1, OL317726.1, OL317727.1, OL317728.1, OL317729.1, OL317730.1, OL317731.1, OL317732.1, OL317733.1, OL317734.1, OL317735.1, OL317736.1, OL317737.1, OL317738.1, OL317739.1, OL317740.1, OL317741.1, OL317742.1, OL317743.1, OL317744.1, OL317745.1, OL317746.1, OL317747.1, OL317748.1, OL317749.1, OL317750.1, OL317751.1, OL317752.1, OL317754.1, OL317755.1, OL317756.1, OL317757.1, OL317758.1, OL317759.1, OL317760.1, OL317761.1, OL317762.1, OL317763.1, OL317764.1, OL317765.1, OL317767.1, OL317768.1, OL317769.1, OL317770.1, OL317771.1, OL317772.1, OL317773.1, OL317774.1, OL317775.1, OL317776.1, OL317778.1, OL317779.1, OL317780.1, OL317781.1, OL317782.1, OL317783.1, OL317784.1, OL317785.1, OL317786.1, OL317788.1, OL317789.1, OL317790.1, OL317791.1, OL317792.1, OL317793.1, OL317794.1, OL317795.1, OL317796.1, OL317797.1, OL317798.1, OL317799.1, OL317802.1, OL317803.1, OL317804.1, OL317805.1, OL317806.1, OL317807.1, OL317808.1, OL317809.1, OL317810.1, OL317811.1, OL317812.1, OL317813.1, OL317814.1, OL317815.1, OL317816.1, OL317817.1, OL317818.1, OL317820.1, OL317821.1, OL317822.1, OL317824.1, OL317825.1, OL317826.1, OL317827.1, OL317828.1, OL317829.1, OL317830.1, OL317831.1, OL317832.1, OL317833.1, OL317834.1, OL317835.1, OL317837.1, OL317838.1, OL317840.1, OL317841.1, OL317842.1, OL317843.1, OL317845.1, OL317846.1, OL317847.1, OL317848.1, OL317850.1, OL317852.1, OL317853.1, OL317854.1, OL317855.1, OL317857.1, OL317858.1, OL317859.1, OL317861.1, OL317862.1, OL317863.1, OL317864.1, OL317865.1, OL317867.1, OL317868.1, OL317869.1, OL317870.1, OL317871.1, OL317872.1, OL317873.1, OL317874.1, OL317875.1, OL317876.1, OL317877.1, OL317878.1, OL317880.1, OL317881.1, OL317882.1, OL317883.1, OL317884.1, OL317885.1, OL317886.1, OL317887.1, OL317888.1, OL317889.1, OL317890.1, OL317891.1, OL317892.1, OL317893.1, OL317894.1, OL317895.1, OL317896.1, OL317897.1, OL317898.1, OL317899.1, OL317900.1, OL317901.1, OL317902.1, OL317903.1, OL317904.1, OL317906.1, OL317907.1, OL317908.1, OL317909.1, OL317910.1, OL317911.1, OL317912.1, OL317913.1, OL317914.1, OL317915.1, OL317916.1, OL317917.1, OL317918.1, OL317919.1, OL317920.1, OL317922.1, OL317924.1, OL317925.1, OL317927.1, OL317928.1, OL317929.1, OL317930.1, OL317931.1, OL317933.1, OL317934.1, OL317935.1, OL317936.1, OL317937.1, OL317938.1, OL317939.1, OL317940.1, OL317941.1, OL317942.1, OL317943.1, OL317944.1, OL317945.1, OL317946.1, OL317947.1, OL317949.1, OL317950.1, OL317951.1, OL317952.1, OL317953.1, OL317954.1, OL317955.1, OL317956.1, OL317957.1, OL317958.1, OL317960.1, OL317961.1, OL317962.1, OL317963.1, OL317965.1, OL317966.1, OL317967.1, OL317968.1, OL317969.1, OL317970.1, OL317971.1, OL317972.1, OL317973.1, OL317974.1, OL317975.1, OL317976.1, OL317977.1, OL317978.1, OL317979.1, OL317981.1, OL317982.1, OL317983.1, OL317984.1, OL317986.1, OL317987.1, OL317988.1, OL317989.1, OL317990.1, OL317992.1, OL317993.1, OL317994.1, OL317995.1, OL317996.1, OL317998.1, OL318000.1, OL318001.1, OL318002.1, OL318003.1, OL318004.1, OL318005.1, OL318006.1, OL318007.1, OL318008.1, OL318009.1, OL318010.1, OL318011.1, OL318012.1, OL318013.1, OL318017.1, OL318018.1, OL318020.1, OL318021.1, OL318022.1, OL318023.1, OL318024.1, OL318025.1, OL318026.1, OL318027.1, OL318028.1, OL318029.1, OL318030.1, OL318031.1, OL318032.1, OL318033.1, OL318036.1, OL318038.1, OL318039.1, OL318040.1, OL318041.1, OL318043.1, OL318044.1, OL318045.1, OL318046.1, OL318047.1, OL318048.1, OL318049.1, OL318050.1, OL318051.1, OL318052.1, OL318053.1, OL318054.1, OL318056.1, OL318057.1, OL318058.1, OL318059.1, OL318060.1, OL318061.1, OL318062.1, OL318063.1, OL318064.1, OL318065.1, OL318066.1, OL318067.1, OL318069.1, OL318070.1, OL318071.1, OL318072.1, OL318073.1, OL318075.1, OL318076.1, OL318077.1, OL318078.1, OL318079.1, OL318080.1, OL318081.1, OL318083.1, OL318084.1, OL318085.1, OL318086.1, OL318087.1, OL318088.1, OL318089.1, OL318090.1, OL318091.1, OL318092.1, OL318093.1, OL318094.1, OL318096.1, OL318097.1, OL318098.1, OL318099.1, OL318100.1, OL318101.1, OL318103.1, OL318104.1, OL318105.1, OL318106.1, OL318107.1, OL318108.1, OL318109.1, OL318110.1, OL318111.1, OL318112.1, OL318113.1, OL318114.1, OL318115.1, OL318117.1, OL318118.1, OL318119.1, OL318120.1, OL318121.1, OL318122.1, OL318123.1, OL318125.1, OL318126.1, OL318127.1, OL318128.1, OL318130.1, OL318131.1, OL318132.1, OL318133.1, OL318134.1, OL318135.1, OL318136.1, OL318137.1, OL318138.1, OL318139.1, OL318140.1, OL318141.1, OL318142.1, OL318143.1, OL318144.1, OL318145.1, OL318146.1, OL318147.1, OL318148.1, OL318150.1, OL318151.1, OL318154.1, OL318155.1, OL318156.1, OL318157.1, OL318158.1, OL318159.1, OL318160.1, OL318161.1, OL318162.1, OL318163.1, OL318164.1, OL318165.1, OL318167.1, OL318170.1, OL318171.1, OL318172.1, OL318173.1, OL318174.1, OL318175.1, OL318177.1, OL318178.1, OL318179.1, OL318180.1, OL318181.1, OL318182.1, OL318183.1, OL318184.1, OL318185.1, OL318186.1, OL318187.1, OL318188.1, OL318189.1, OL318190.1, OL318191.1, OL318192.1, OL318193.1, OL318194.1, OL318195.1, OL318196.1, OL318197.1, OL318198.1, OL318199.1, OL318200.1, OL318201.1, OL318202.1, OL318205.1, OL318206.1, OL318207.1, OL318208.1, OL318209.1, OL318210.1, OL318211.1, OL318212.1, OL318213.1, OL318214.1, OL318215.1, OL318216.1, OL318217.1, OL318218.1, OL318219.1, OL318220.1, OL318221.1, OL318222.1, OL318223.1, OL318224.1, OL318225.1, OL318226.1, OL318227.1, OL318228.1, OL318229.1, OL318231.1, OL318232.1, OL318233.1, OL318235.1, OL318237.1, OL318238.1, OL318239.1, OL318242.1, OL318243.1, OL318244.1, OL318245.1, OL318246.1, OL318247.1, OL318248.1, OL318249.1, OL318250.1, OL318252.1, OL318253.1, OL318254.1, OL318255.1, OL318256.1, OL318257.1, OL318258.1, OL318260.1, OL318261.1, OL318262.1, OL318263.1, OL318264.1, OL318265.1, OL318266.1, OL318267.1, OL318268.1, OL318269.1, OL318271.1, OL318272.1, OL318273.1, OL318276.1, OL318277.1, OL318278.1, OL318279.1, OL318280.1, OL318281.1, OL318282.1, OL318283.1, OL318284.1, OL318285.1, OL318286.1, OL318287.1, OL318288.1, OL318289.1, OL318290.1, OL318291.1, OL318292.1, OL318293.1, OL318294.1, OL318295.1, OL318296.1, OL318297.1, OL318298.1, OL318299.1, OL318300.1, OL318301.1, OL318302.1, OL318303.1, OL318305.1, OL318306.1, OL318307.1, OL318308.1, OL318309.1, OL318310.1, OL318311.1, OL318312.1, OL318313.1, OL318314.1, OL318315.1, OL318317.1, OL318318.1, OL318320.1, OL318321.1, OL318322.1, OL318323.1, OL318324.1, OL318325.1, OL318326.1, OL318327.1, OL318328.1, OL318329.1, OL318330.1, OL318331.1, OL318332.1, OL318333.1, OL318334.1, OL318335.1, OL318336.1, OL318337.1, OL318338.1, OL318339.1, OL318340.1, OL318341.1, OL318342.1, OL318343.1, OL318344.1, OL318345.1, OL318346.1, OL318347.1, OL318349.1, OL318350.1, OL318352.1, OL318353.1, OL318354.1, OL318355.1, OL318356.1, OL318357.1, OL318358.1, OL318359.1, OL318361.1, OL318362.1, OL318363.1, OL318364.1, OL318365.1, OL318366.1, OL318367.1, OL318368.1, OL318369.1, OL318371.1, OL318372.1, OL318373.1, OL318374.1, OL318375.1, OL318376.1, OL318377.1, OL318378.1, OL318379.1, OL318380.1, OL318381.1, OL318382.1, OL318383.1, OL318384.1, OL318385.1, OL318386.1, OL318387.1, OL318388.1, OL318389.1, OL318390.1, OL318391.1, OL318392.1, OL318393.1, OL318394.1, OL318395.1, OL318396.1, OL318397.1, OL318398.1, OL318399.1, OL318400.1, OL318401.1, OL318402.1, OL318403.1, OL318404.1, OL318405.1
Bankers,L., Hetherington-Rauth,M.C., Ir,D., Rossheim,A., Martin,M.A., Waters,M., Matzinger,S.R., Totten,S.E., Travanty,E.A.	MZ611547.1, MZ611548.1, MZ611549.1, MZ611551.1, MZ611552.1, MZ611553.1, MZ611557.1, MZ611558.1, MZ611560.1, MZ611561.1, MZ611562.1, MZ611563.1, MZ611564.1, MZ611565.1, MZ611566.1, MZ611567.1, MZ611574.1, MZ611575.1, MZ611576.1, MZ611577.1, MZ611578.1, MZ611579.1, MZ611580.1, MZ611581.1, MZ611582.1, MZ611583.1, MZ611584.1, MZ611585.1, MZ611586.1, MZ611587.1, MZ611588.1, MZ611589.1, MZ611590.1, MZ611591.1, MZ611592.1, MZ611595.1, MZ611596.1, MZ611597.1, MZ611598.1, MZ611599.1, MZ611600.1, MZ611601.1, MZ611602.1, MZ611603.1, MZ741528.1, MZ741529.1, MZ741530.1, MZ741531.1, MZ741532.1, MZ741533.1, MZ741536.1, MZ741537.1, MZ741538.1, MZ741539.1, MZ741540.1, MZ741541.1, MZ741542.1, MZ741543.1, MZ741544.1, MZ741545.1, MZ741546.1, MZ741548.1, MZ741549.1, MZ741550.1, MZ741551.1, MZ741552.1, MZ741553.1, MZ741556.1, MZ741558.1, MZ741561.1, MZ741562.1, MZ741563.1, MZ741564.1, MZ741566.1, MZ741567.1, MZ741570.1, MZ741571.1, MZ741572.1, MZ741573.1, MZ741574.1, MZ741575.1, MZ741576.1, MZ741577.1, MZ741578.1, MZ741579.1, MZ741580.1, MZ741581.1, MZ741582.1, MZ741583.1, MZ741584.1, MZ741585.1, MZ741586.1, MZ741587.1, MZ741588.1, MZ741589.1, MZ741590.1, MZ741591.1, MZ741592.1, MZ741594.1, MZ741595.1, MZ741596.1, MZ741600.1, MZ741601.1, MZ741602.1, MZ741603.1, MZ741604.1, MZ741605.1, MZ741606.1, MZ741607.1, MZ741608.1, MZ741609.1, MZ741610.1, MZ741611.1, MZ741612.1, MZ741613.1, MZ822230.1, MZ822231.1, MZ822232.1, MZ822233.1, MZ822234.1, MZ822235.1, MZ822236.1, MZ822237.1, MZ822238.1, MZ822239.1, MZ822240.1, MZ822241.1, MZ822243.1, MZ822245.1, MZ822246.1, MZ822247.1, MZ822248.1, MZ822249.1, MZ822250.1, MZ822252.1, MZ822253.1, MZ822254.1, MZ822255.1, MZ822256.1, MZ822257.1, MZ822258.1, MZ822259.1, MZ822260.1, MZ822261.1, MZ822262.1, MZ822263.1, MZ822264.1, MZ822265.1, MZ822266.1, MZ822267.1, MZ822268.1, MZ822269.1, MZ822270.1, MZ822271.1, MZ822272.1, MZ822273.1, MZ822276.1, MZ822277.1, MZ822278.1, MZ822280.1, MZ822281.1, MZ822282.1, MZ822283.1, MZ822284.1, MZ822285.1, MZ822286.1, MZ822287.1, MZ822288.1, MZ822289.1, MZ822290.1, MZ822291.1, MZ822292.1, MZ822293.1, MZ822295.1, MZ822296.1, MZ822298.1, MZ822301.1, MZ822304.1, MZ822305.1, MZ856230.1, MZ856233.1, MZ856234.1, MZ856236.1, MZ856237.1, MZ856238.1, MZ856240.1, MZ856241.1, MZ856242.1, MZ856243.1, MZ856244.1, MZ856245.1, MZ856246.1, MZ856247.1, MZ856248.1, MZ856251.1, MZ856252.1, MZ856253.1, MZ856254.1, MZ856255.1, MZ856257.1, MZ856258.1, MZ856259.1, MZ856261.1, MZ856262.1, MZ856263.1, MZ856264.1, MZ856265.1, MZ856266.1, MZ856272.1, MZ856273.1, MZ856274.1, MZ856275.1, MZ856280.1, MZ856281.1, MZ856282.1, MZ856284.1, MZ856285.1, MZ856286.1, MZ856287.1, MZ856288.1, MZ856290.1, MZ856291.1, MZ856293.1, MZ856294.1, MZ856295.1, MZ856296.1, MZ856298.1, MZ856299.1, MZ856301.1, MZ856388.1, MZ856389.1, MZ856390.1, MZ856391.1, MZ856393.1, MZ856394.1, MZ856395.1, MZ856396.1, MZ856397.1, MZ856398.1, MZ856401.1, MZ856402.1, MZ856403.1, MZ856404.1, MZ856405.1, MZ856406.1, MZ856407.1, MZ856408.1, MZ856410.1, MZ856411.1, MZ856412.1, MZ856413.1, MZ856414.1, MZ856415.1, MZ856417.1, MZ856418.1, MZ856419.1, MZ856420.1, MZ856422.1, MZ856423.1, MZ856424.1, MZ856425.1, MZ856426.1, MZ856427.1, MZ856428.1, MZ856429.1, MZ856430.1, MZ856431.1, MZ856432.1, MZ856433.1, MZ856434.1, MZ856435.1, MZ856436.1, MZ856437.1, MZ856438.1, MZ856439.1, MZ856440.1, MZ856442.1, MZ856445.1, MZ856446.1, MZ856447.1, MZ856448.1, MZ856450.1, MZ856453.1, MZ856454.1, MZ856455.1, MZ856457.1, MZ856458.1, OK016960.1, OK016961.1, OK016962.1, OK016963.1, OK016964.1, OK016965.1, OK016966.1, OK016967.1, OK016968.1, OK016969.1, OK016971.1, OK016972.1, OK016974.1, OK016975.1, OK016976.1, OK016977.1, OK016978.1, OK016980.1, OK016981.1, OK016983.1, OK016984.1, OK016985.1, OK016986.1, OK016987.1, OK016988.1, OK016989.1, OK016990.1, OK016991.1, OK016992.1, OK016993.1, OK016995.1, OK016996.1, OK016997.1, OK016998.1, OK016999.1, OK017000.1, OK017001.1, OK017002.1, OK017003.1, OK017004.1, OK017005.1, OK017006.1, OK017009.1, OK017010.1, OK017011.1, OK017012.1, OK017013.1, OK017016.1, OK017017.1, OK017018.1, OK017019.1, OK017020.1, OK017021.1, OK017022.1, OK017023.1, OK017025.1, OK017026.1, OK017027.1, OK017028.1, OK017029.1, OK017030.1, OK017031.1, OK017032.1, OK017034.1, OK017035.1, OK017036.1, OK017037.1, OK017038.1, OK017039.1, OK017040.1, OK017041.1, OK017042.1, OK019897.1, OK019898.1, OK019899.1, OK019900.1, OK019901.1, OK019902.1, OK019903.1, OK019904.1, OK019905.1, OK019906.1, OK019907.1, OK019908.1, OK019909.1, OK019910.1, OK019911.1, OK019912.1, OK019913.1, OK019915.1, OK019916.1, OK019917.1, OK019918.1, OK019920.1, OK019921.1, OK019922.1, OK019923.1, OK019924.1, OK019925.1, OK019927.1, OK019928.1, OK019929.1, OK019931.1, OK019932.1, OK019935.1, OK019936.1, OK019937.1, OK019938.1, OK019939.1, OK019942.1, OK019943.1, OK019944.1, OK019945.1, OK019947.1, OK019948.1, OK019949.1, OK019950.1, OK019951.1, OK019952.1, OK019953.1, OK019954.1, OK019955.1, OK019957.1, OK019958.1, OK019959.1, OK019960.1, OK019961.1, OK019962.1, OK019963.1, OK019964.1, OK019965.1, OK019966.1, OK019967.1, OK019968.1, OK019969.1, OK019970.1, OK019971.1, OK019972.1, OK019973.1, OK019974.1, OK019975.1, OK019976.1, OK030560.1, OK030561.1, OK030562.1, OK030563.1, OK030564.1, OK030565.1, OK030566.1, OK030569.1, OK030571.1, OK030572.1, OK030573.1, OK030574.1, OK030575.1, OK030576.1, OK030577.1, OK030578.1, OK030579.1, OK030580.1, OK030581.1, OK030582.1, OK030584.1, OK030585.1, OK030586.1, OK030587.1, OK030588.1, OK030589.1, OK030590.1, OK030592.1, OK030593.1, OK030594.1, OK030595.1, OK030596.1, OK030598.1, OK030599.1, OK030600.1, OK030602.1, OK030603.1, OK030604.1, OK030605.1, OK030607.1, OK030609.1, OK030610.1, OK030611.1, OK030612.1, OK030613.1, OK030614.1, OK030615.1, OK030617.1, OK030618.1, OK030619.1, OK030620.1, OK030623.1, OK030624.1, OK030626.1, OK030628.1, OK030629.1, OK066199.1, OK066200.1, OK066201.1, OK066202.1, OK066203.1, OK066204.1, OK066205.1, OK066206.1, OK066207.1, OK066208.1, OK066209.1, OK066212.1, OK066213.1, OK066216.1, OK066217.1, OK066218.1, OK066219.1, OK066222.1, OK066223.1, OK066225.1, OK066226.1, OK066228.1, OK066230.1, OK066231.1, OK066233.1, OK066234.1, OK066235.1, OK066236.1, OK066237.1, OK066238.1, OK066239.1, OK066240.1, OK066241.1, OK066242.1, OK066245.1, OK066248.1, OK066249.1, OK066250.1, OK066251.1, OK066255.1, OK066256.1, OK066257.1, OK066258.1, OK066262.1, OK066264.1, OK066265.1, OK066266.1, OK066267.1, OK066268.1, OK066270.1, OK066271.1, OK066272.1, OK066273.1, OK066274.1, OK066276.1, OK075165.1, OK075166.1, OK075167.1, OK075168.1, OK075170.1, OK075171.1, OK075172.1, OK075173.1, OK075174.1, OK075175.1, OK075176.1, OK075178.1, OK075179.1, OK075181.1, OK075182.1, OK075183.1, OK075184.1, OK075185.1, OK075186.1, OK075187.1, OK075188.1, OK075189.1, OK075190.1, OK075191.1, OK075192.1, OK075193.1, OK075194.1, OK075195.1, OK075196.1, OK075198.1, OK075199.1, OK075200.1, OK075201.1, OK075202.1, OK075203.1, OK075204.1, OK075205.1, OK075206.1, OK075207.1, OK075208.1, OK075209.1, OK075210.1, OK075211.1, OK075212.1, OK075213.1, OK075214.1, OK075215.1, OK075217.1, OK075218.1, OK075219.1, OK075221.1, OK075223.1, OK075224.1, OK075225.1, OK075226.1, OK075227.1, OK075228.1, OK075229.1, OK075230.1, OK075231.1, OK075233.1, OK075234.1, OK075235.1, OK138631.1, OK138632.1, OK138633.1, OK138634.1, OK138635.1, OK138636.1, OK138637.1, OK138638.1, OK138640.1, OK138641.1, OK138642.1, OK138643.1, OK138644.1, OK138645.1, OK138646.1, OK138647.1, OK138648.1, OK138649.1, OK138651.1, OK138652.1, OK138653.1, OK138654.1, OK138655.1, OK138656.1, OK138657.1, OK138658.1, OK138659.1, OK138660.1, OK138661.1, OK138662.1, OK138663.1, OK138664.1, OK138665.1, OK138666.1, OK138667.1, OK138668.1, OK138669.1, OK138670.1, OK138671.1, OK138673.1, OK138674.1, OK138675.1, OK138676.1, OK138677.1, OK138678.1, OK138679.1, OK138680.1, OK138681.1, OK138682.1, OK138683.1, OK138684.1, OK138685.1, OK138687.1, OK138689.1, OK138690.1, OK138691.1, OK138692.1, OK138693.1, OK138694.1, OK138695.1, OK138696.1, OK138697.1, OK138698.1, OK138699.1, OK138700.1, OK138701.1, OK138702.1, OK138703.1, OK138704.1, OK138705.1, OK138706.1, OK139571.1, OK139572.1, OK139573.1, OK139574.1, OK139575.1, OK139576.1, OK139577.1, OK139578.1, OK139579.1, OK139580.1, OK139581.1, OK139582.1, OK139583.1, OK139584.1, OK139586.1, OK139587.1, OK139588.1, OK139589.1, OK139590.1, OK139591.1, OK139592.1, OK139595.1, OK139597.1, OK139598.1, OK139599.1, OK139600.1, OK139601.1, OK139603.1, OK139604.1, OK139605.1, OK139606.1, OK139607.1, OK139608.1, OK139609.1, OK139610.1, OK139611.1, OK139612.1, OK139613.1, OK139614.1, OK139615.1, OK139616.1, OK139617.1, OK139619.1, OK139620.1, OK139621.1, OK139622.1, OK139623.1, OK139624.1, OK139625.1, OK139626.1, OK139627.1, OK139628.1, OK139629.1, OK139630.1, OK139631.1, OK139632.1, OK139633.1, OK139634.1, OK139635.1, OK139636.1, OK139637.1, OK139638.1, OK139639.1, OK139640.1, OK139641.1, OK139642.1, OK139643.1, OK139644.1, OK139645.1, OK139646.1, OK139647.1, OK139648.1, OK139649.1, OK139650.1, OK139651.1, OK139653.1, OK139654.1, OK139656.1, OK139658.1, OK139659.1, OK139661.1, OK139662.1, OK139663.1, OK245259.1, OK245260.1, OK245261.1, OK245262.1, OK245263.1, OK245264.1, OK245265.1, OK245266.1, OK245267.1, OK245268.1, OK245270.1, OK245271.1, OK245273.1, OK245274.1, OK245275.1, OK245276.1, OK245277.1, OK245278.1, OK245280.1, OK245281.1, OK245282.1, OK245283.1, OK245285.1, OK245286.1, OK245287.1, OK245289.1, OK245290.1, OK245291.1, OK245292.1, OK245293.1, OK245294.1, OK245295.1, OK245296.1, OK245297.1, OK245298.1, OK245299.1, OK245302.1, OK245303.1, OK245304.1, OK245305.1, OK245306.1, OK245307.1, OK245308.1, OK245309.1, OK245310.1, OK245311.1, OK245313.1, OK245314.1, OK245315.1, OK245316.1, OK245317.1, OK245318.1, OK245319.1, OK245320.1, OK245321.1, OK245322.1, OK245323.1, OK245324.1, OK245325.1, OK245326.1, OK245327.1, OK245328.1, OK245329.1, OK245330.1, OK245331.1, OK245332.1, OK245333.1, OK245334.1, OK245335.1, OK245336.1, OK245338.1, OK245339.1, OK245341.1, OK245342.1, OK245343.1, OK245344.1, OK245346.1, OK245347.1, OK265319.1, OK265320.1, OK265321.1, OK265322.1, OK265323.1, OK265325.1, OK265326.1, OK265328.1, OK265329.1, OK265330.1, OK265331.1, OK265332.1, OK265333.1, OK265334.1, OK265335.1, OK265336.1, OK265337.1, OK265338.1, OK265340.1, OK265341.1, OK265342.1, OK265343.1, OK265344.1, OK265345.1, OK265346.1, OK265347.1, OK265348.1, OK265349.1, OK265350.1, OK265351.1, OK265352.1, OK265353.1, OK265354.1, OK265355.1, OK265356.1, OK265357.1, OK265359.1, OK265360.1, OK265361.1, OK265362.1, OK265363.1, OK265364.1, OK265366.1, OK265367.1, OK265368.1, OK265369.1, OK265370.1, OK265371.1, OK265373.1, OK265374.1, OK265376.1, OK265377.1, OK265378.1, OK265379.1, OK265380.1, OK265381.1, OK265382.1, OK265383.1, OK265385.1, OK265386.1, OK265387.1, OK265388.1, OK265389.1, OK265391.1, OK265392.1, OK265393.1, OK265394.1, OK266987.1, OK266988.1, OK266989.1, OK266990.1, OK266991.1, OK266992.1, OK266993.1, OK266994.1, OK266995.1, OK266996.1, OK266997.1, OK266998.1, OK266999.1, OK267001.1, OK267002.1, OK267003.1, OK267004.1, OK267005.1, OK267006.1, OK267007.1, OK267008.1, OK267011.1, OK267012.1, OK267013.1, OK267014.1, OK267016.1, OK267019.1, OK267020.1, OK267021.1, OK267023.1, OK267024.1, OK267025.1, OK267026.1, OK267027.1, OK267028.1, OK267029.1, OK267030.1, OK267031.1, OK267032.1, OK267033.1, OK267034.1, OK267035.1, OK267036.1, OK267037.1, OK267038.1, OK267039.1, OK267040.1, OK267041.1, OK267043.1, OK267045.1, OK267046.1, OK267047.1, OK267048.1, OK267049.1, OK267050.1, OK267051.1, OK267052.1, OK267053.1, OK267054.1, OK267055.1, OK267056.1, OK267057.1, OK267058.1, OK267059.1, OK267060.1, OK267061.1, OK267062.1, OK267063.1, OK267064.1, OK267065.1, OK267066.1, OK267067.1, OK267068.1, OK267069.1, OK267070.1, OK267072.1, OK267073.1, OK267075.1, OK267076.1, OK267077.1, OK267078.1, OK267080.1, OK267081.1, OK267082.1, OK267083.1, OK267084.1, OK267085.1, OK267086.1, OK267087.1, OK267088.1, OK267089.1, OK267090.1, OK267091.1, OK267092.1, OK267093.1, OK267094.1, OK267095.1, OK267096.1, OK267097.1, OK267098.1, OK267099.1, OK267100.1, OK267102.1, OK267103.1, OK267104.1, OK267106.1, OK267107.1, OK267108.1, OK267109.1, OK267110.1, OK267111.1, OK267112.1, OK267114.1, OK267116.1, OK267117.1, OK267118.1, OK267119.1, OK267120.1, OK267122.1, OK267123.1, OK267124.1, OK267125.1, OK267126.1, OK267129.1, OK267130.1, OK267131.1, OK267132.1, OK267133.1, OK267134.1, OK267135.1, OK267137.1, OK267138.1, OK267140.1, OK267141.1, OK267143.1, OK267144.1, OK267145.1, OK267146.1, OK267147.1, OK267148.1, OK267149.1, OK267150.1, OK267151.1, OK267152.1, OK267154.1, OK267155.1, OK267157.1, OK267158.1, OK267159.1, OK267177.1, OK267178.1, OK267179.1, OK267181.1, OK267184.1, OK267185.1, OK267186.1, OK267187.1, OK267189.1, OK267190.1, OK267191.1, OK267192.1, OK267193.1, OK267194.1, OK267195.1, OK267196.1, OK267197.1, OK267199.1, OK267200.1, OK267201.1, OK267202.1, OK267204.1, OK267205.1, OK267206.1, OK267208.1, OK267210.1, OK267211.1, OK267212.1, OK267214.1, OK267215.1, OK267216.1, OK267217.1, OK267218.1, OK267219.1, OK267220.1, OK267221.1, OK267224.1, OK267225.1, OK267226.1, OK267227.1, OK267228.1, OK267230.1, OK267231.1, OK267232.1, OK267234.1, OK267236.1, OK267238.1, OK267239.1, OK267242.1, OK267243.1, OK267246.1, OK267248.1, OK267249.1, OK267251.1, OK267252.1, OK267253.1, OK267254.1, OK267255.1, OK267256.1, OK267257.1, OK267258.1, OK267259.1, OK267260.1, OK267261.1, OK267263.1, OK267264.1, OK267265.1, OK267266.1, OK267277.1, OK267278.1, OK267279.1, OK267280.1, OK267282.1, OK267283.1, OK267284.1, OK267285.1, OK267287.1, OK267288.1, OK267289.1, OK267290.1, OK267291.1, OK267292.1, OK267293.1, OK267294.1, OK267295.1, OK267296.1, OK267297.1, OK267298.1, OK267299.1, OK267300.1, OK267301.1, OK267302.1, OK267305.1, OK267306.1, OK267308.1, OK267309.1, OK267310.1, OK267311.1, OK267312.1, OK267313.1, OK267314.1, OK267315.1, OK267316.1, OK267318.1, OK267319.1, OK267320.1, OK267321.1, OK267322.1, OK267324.1, OK267325.1, OK267326.1, OK267328.1, OK267329.1, OK267331.1, OK267332.1, OK267333.1, OK267334.1, OK267335.1, OK267338.1, OK267339.1, OK267345.1, OK267346.1, OK267347.1, OK267348.1, OK267349.1, OK267350.1, OK267352.1, OK267353.1, OK267356.1, OK267357.1, OK267358.1, OK267359.1, OK267360.1, OK267361.1, OK267362.1, OK267363.1, OK267364.1, OK267365.1, OK267366.1, OK267367.1, OK283220.1, OK283222.1, OK283223.1, OK283224.1, OK283225.1, OK283226.1, OK283227.1, OK283231.1, OK283232.1, OK283233.1, OK283234.1, OK283235.1, OK283236.1, OK283237.1, OK283241.1, OK283242.1, OK283243.1, OK283244.1, OK283245.1, OK283246.1, OK283248.1, OK283249.1, OK283250.1, OK283252.1, OK283253.1, OK283256.1, OK283257.1, OK283258.1, OK283259.1, OK283260.1, OK283261.1, OK283262.1, OK283263.1, OK283264.1, OK283265.1, OK283266.1, OK283267.1, OK283268.1, OK283269.1, OK283271.1, OK283272.1, OK283273.1, OK283274.1, OK283275.1, OK283276.1, OK283277.1, OK283278.1, OK283279.1, OK283280.1, OK283281.1, OK283284.1, OK283285.1, OK283286.1, OK283288.1, OK283289.1, OK283290.1, OK283291.1, OK283293.1, OK283294.1, OK283295.1, OK283296.1, OK283297.1, OK283298.1, OK283299.1, OK283300.1, OK283301.1, OK283307.1, OK283308.1, OK283309.1, OK283310.1, OK283311.1, OK283312.1, OK283313.1, OK283314.1, OK283319.1, OK283320.1, OK283321.1, OK283322.1, OK283323.1, OK283324.1, OK283325.1, OK283326.1, OK283327.1, OK283329.1, OK283330.1, OK283333.1, OK283334.1, OK283337.1, OK283339.1, OK283340.1, OK283342.1, OK283343.1, OK283345.1, OK283346.1, OK283347.1, OK283348.1, OK283349.1, OK283351.1, OK283353.1, OK283354.1, OK283355.1, OK283356.1, OK283357.1, OK283358.1, OK283359.1, OK283360.1, OK283361.1, OK283363.1, OK283364.1, OK283365.1, OK283366.1, OK283367.1, OK283368.1, OK283370.1, OK283371.1, OK283376.1, OK283377.1, OK283378.1, OK283379.1, OK283380.1, OK283381.1, OK283382.1, OK283383.1, OK283419.1, OK283420.1, OK283421.1, OK283422.1, OK283423.1, OK283424.1, OK283426.1, OK283427.1, OK283428.1, OK283429.1, OK283430.1, OK283433.1, OK283434.1, OK283435.1, OK283437.1, OK283439.1, OK283440.1, OK283442.1, OK283443.1, OK283445.1, OK283446.1, OK283448.1, OK283449.1, OK283450.1, OK283451.1, OK283452.1, OK283453.1, OK283454.1, OK283455.1, OK283457.1, OK283458.1, OK283459.1, OK283460.1, OK283461.1, OK283462.1, OK283463.1, OK283464.1, OK283466.1, OK283467.1, OK283468.1, OK283469.1, OK283470.1, OK283471.1, OK283472.1, OK283473.1, OK283474.1, OK283475.1, OK283476.1, OK283477.1, OK283479.1, OK283480.1, OK283481.1, OK283482.1, OK283484.1, OK283485.1, OK283486.1, OK283487.1, OK283488.1, OK283489.1, OK283491.1, OK283493.1, OK283494.1, OK283495.1, OK283496.1, OK283497.1, OK283498.1, OK283499.1, OK289588.1, OK289589.1, OK289590.1, OK289591.1, OK289594.1, OK289595.1, OK289596.1, OK289598.1, OK289599.1, OK289600.1, OK289602.1, OK289603.1, OK289604.1, OK289605.1, OK289606.1, OK289607.1, OK289608.1, OK289609.1, OK289611.1, OK289612.1, OK289614.1, OK289616.1, OK289618.1, OK289619.1, OK289620.1, OK289621.1, OK289622.1, OK289623.1, OK289624.1, OK289625.1, OK289626.1, OK289627.1, OK289628.1, OK289630.1, OK289632.1, OK289633.1, OK289634.1, OK289635.1, OK289638.1, OK289639.1, OK289640.1, OK289641.1, OK289642.1, OK289643.1, OK289644.1, OK289645.1, OK289646.1, OK289647.1, OK289648.1, OK289649.1, OK289650.1, OK289651.1, OK289652.1, OK289653.1, OK289654.1, OK289655.1, OK289658.1, OK289659.1, OK289660.1, OK289661.1, OK289662.1, OK289663.1, OK289664.1, OK289666.1, OK289667.1, OK289668.1, OK289669.1, OK289670.1, OK289671.1, OK289672.1, OK289673.1, OK335049.1, OK335050.1, OK335052.1, OK335053.1, OK335055.1, OK335056.1, OK335058.1, OK335061.1, OK335062.1, OK335063.1, OK335064.1, OK335066.1, OK335067.1, OK335068.1, OK335069.1, OK335071.1, OK335072.1, OK335073.1, OK335074.1, OK335076.1, OK335078.1, OK335079.1, OK335080.1, OK335081.1, OK335082.1, OK335083.1, OK335084.1, OK335085.1, OK335088.1, OK335091.1, OK335092.1, OK335093.1, OK335094.1, OK335095.1, OK335096.1, OK335098.1, OK335099.1, OK335100.1, OK335102.1, OK335103.1, OK335104.1, OK335105.1, OK335106.1, OK335107.1, OK335108.1, OK335109.1, OK335110.1, OK335111.1, OK335112.1, OK335113.1, OK335114.1, OK335115.1, OK335116.1, OK335117.1, OK335118.1, OK335119.1, OK335120.1, OK335122.1, OK335123.1, OK335124.1, OK396763.1, OK396765.1, OK396766.1, OK396767.1, OK396768.1, OK396769.1, OK396770.1, OK396771.1, OK396773.1, OK396774.1, OK396775.1, OK396776.1, OK396777.1, OK396778.1, OK396779.1, OK396780.1, OK396781.1, OK396782.1, OK396783.1, OK396785.1, OK396787.1, OK396788.1, OK396789.1, OK396790.1, OK396792.1, OK396793.1, OK396794.1, OK396795.1, OK396796.1, OK396797.1, OK396798.1, OK396801.1, OK396802.1, OK396803.1, OK396804.1, OK396805.1, OK396806.1, OK396807.1, OK396808.1, OK396809.1, OK396810.1, OK396811.1, OK396812.1, OK396813.1, OK396814.1, OK396815.1, OK396817.1, OK396818.1, OK396819.1, OK396821.1, OK396822.1, OK396823.1, OK396824.1, OK396825.1, OK396826.1, OK396827.1, OK396837.1, OK396838.1, OK396840.1, OK396842.1, OK396843.1, OK396845.1, OK396846.1, OK396847.1, OK396848.1, OK396849.1, OK396850.1, OK396851.1, OK396852.1, OK396854.1, OK396855.1, OK396856.1, OK396857.1, OK396858.1, OK396859.1, OK396860.1, OK396861.1, OK396862.1, OK396863.1, OK396864.1, OK396865.1, OK396866.1, OK396867.1, OK396869.1, OK396870.1, OK396871.1, OK396872.1, OK396873.1, OK396874.1, OK396875.1, OK396877.1, OK396880.1, OK396881.1, OK396882.1, OK396884.1, OK396887.1, OK396888.1, OK396890.1, OK396891.1, OK396892.1, OK396893.1, OK396894.1, OK396896.1, OK396897.1, OK396898.1, OK396899.1, OK396901.1, OK396902.1, OK396903.1, OK396904.1, OK396905.1, OK396906.1, OK396907.1, OK396908.1, OK396910.1, OK396911.1, OK396912.1, OK396913.1, OK396914.1, OK396915.1, OK396917.1, OK396918.1, OK396919.1, OK396920.1, OK396921.1, OK396922.1, OK396923.1, OK396924.1, OK396925.1, OK396926.1, OK396928.1, OK396929.1, OK396930.1, OK396931.1, OK396932.1, OK396933.1, OK396934.1, OK396937.1, OK396938.1, OK396939.1, OK396940.1, OK396941.1, OK396942.1, OK396943.1, OK396944.1, OK396945.1, OK396946.1, OK396948.1, OK396949.1, OK396950.1, OK396951.1, OK396952.1, OK396955.1, OK396956.1, OK396957.1, OK396958.1, OK396959.1, OK396960.1, OK396961.1, OK396962.1, OK396964.1, OK396965.1, OK396966.1, OK396967.1, OK396968.1, OK396969.1, OK396970.1, OK396971.1, OK396972.1, OK396973.1, OK396974.1, OK396975.1, OK396976.1, OK396977.1, OK396978.1, OK396979.1, OK396980.1, OK396981.1, OK396982.1, OK396983.1, OK396984.1, OK396986.1, OK396987.1, OK396988.1, OK396989.1, OK396990.1, OK396991.1, OK396992.1, OK396993.1, OK396995.1, OK396996.1, OK396997.1, OK396998.1, OK396999.1, OK397000.1, OK397001.1, OK397003.1, OK397004.1, OK397005.1, OK397006.1, OK397007.1, OK397008.1, OK397009.1, OK397010.1, OK397011.1, OK397012.1, OK397014.1, OK397015.1, OK397017.1, OK397018.1, OK397020.1, OK397021.1, OK397022.1, OK397023.1, OK397024.1, OK397025.1, OK397027.1, OK397028.1, OK397029.1, OK397032.1, OK397033.1, OK397034.1, OK397035.1, OK397036.1, OK397037.1, OK397039.1, OK397040.1, OK397041.1, OK397042.1, OK397044.1, OK397045.1, OK397046.1, OK397047.1, OK397048.1, OK397049.1, OK397050.1, OK397052.1, OK397053.1, OK397055.1, OK397056.1, OK397057.1, OK397058.1, OK397059.1, OK397060.1, OK397061.1, OK397062.1, OK397064.1, OK397066.1, OK397067.1, OK397068.1, OK397069.1, OK397070.1, OK397071.1, OK397072.1, OK397073.1, OK397076.1, OK397077.1, OK397078.1, OK397079.1, OK397080.1, OK397081.1, OK397082.1, OK397083.1, OK397084.1, OK397085.1, OK397086.1, OK397087.1, OK397088.1, OK397090.1, OK397092.1, OK397093.1, OK397094.1, OK397095.1, OK397096.1, OK397097.1, OK397099.1, OK397100.1, OK397101.1, OK397102.1, OK397104.1, OK397105.1, OK397106.1, OK397107.1, OK424265.1, OK424266.1, OK424267.1, OK424268.1, OK424269.1, OK424270.1, OK424271.1, OK424272.1, OK424274.1, OK424275.1, OK424276.1, OK424277.1, OK424278.1, OK424279.1, OK424280.1, OK424281.1, OK424282.1, OK424283.1, OK424284.1, OK424285.1, OK424286.1, OK424287.1, OK424288.1, OK424289.1, OK424290.1, OK424292.1, OK424293.1, OK424294.1, OK424295.1, OK424296.1, OK424297.1, OK424298.1, OK424299.1, OK424300.1, OK424301.1, OK424302.1, OK424303.1, OK424304.1, OK424305.1, OK424306.1, OK424307.1, OK424308.1, OK424309.1, OK424310.1, OK424311.1, OK424313.1, OK424314.1, OK424315.1, OK424316.1, OK424317.1, OK424318.1, OK424319.1, OK424320.1, OK424322.1, OK424323.1, OK424324.1, OK424325.1, OK424327.1, OK424328.1, OK424329.1, OK424330.1, OK424331.1, OK424332.1, OK424333.1, OK424334.1, OK424335.1, OK424336.1, OK424337.1, OK424338.1, OK424339.1, OK424340.1, OK424341.1, OK424342.1, OK424343.1, OK424344.1, OK424345.1, OK424346.1, OK424348.1, OK424349.1, OK424350.1, OK424351.1, OK424352.1, OK424353.1, OK424355.1, OK424356.1, OK424358.1, OK424359.1, OK424360.1, OK424361.1, OK424362.1, OK424363.1, OK424364.1, OK424365.1, OK424366.1, OK424367.1, OK424368.1, OK424369.1, OK424371.1, OK424373.1, OK424374.1, OK424375.1, OK424376.1, OK424377.1, OK424378.1, OK424380.1, OK424381.1, OK424382.1, OK424383.1, OK424384.1, OK424385.1, OK424387.1, OK424388.1, OK424389.1, OK424390.1, OK424391.1, OK424394.1, OK424395.1, OK424396.1, OK424397.1, OK424399.1, OK424400.1, OK424401.1, OK424402.1, OK424405.1, OK424407.1, OK424408.1, OK424409.1, OK424410.1, OK424412.1, OK424413.1, OK424414.1, OK424415.1, OK424416.1, OK424418.1, OK424420.1, OK424423.1, OK424425.1, OK424426.1, OK424427.1, OK424429.1, OK424430.1, OK424431.1, OK424432.1, OK424433.1, OK424434.1, OK424435.1, OK424436.1, OK424437.1, OK424438.1, OK424439.1, OK424440.1, OK424441.1, OK424442.1, OK424443.1, OK424444.1, OK424445.1, OK424446.1, OK424447.1, OK424448.1, OK424449.1, OK424450.1, OK424451.1, OK424452.1, OK424453.1, OK424454.1, OK424455.1, OK424456.1, OK424457.1, OK424458.1, OK424460.1, OK424461.1, OK424462.1, OK424463.1, OK424464.1, OK424465.1, OK424466.1, OK424467.1, OK424468.1, OK424469.1, OK424470.1, OK424471.1, OK424472.1, OK424473.1, OK424474.1, OK424475.1, OK424476.1, OK424477.1, OK424478.1, OK424479.1, OK424480.1, OK424481.1, OK424482.1, OK424483.1, OK424485.1, OK424487.1, OK424488.1, OK424489.1, OK424490.1, OK424492.1, OK424493.1, OK424494.1, OK424495.1, OK424496.1, OK424497.1, OK424498.1, OK424499.1, OK424500.1, OK424501.1, OK424502.1, OK424503.1, OK424504.1, OK424505.1, OK424506.1, OK424507.1, OK424508.1, OK424509.1, OK424510.1, OK424511.1, OK424512.1, OK424513.1, OK424514.1, OK424516.1, OK424517.1, OK424518.1, OK424519.1, OK424520.1, OK424522.1, OK424523.1, OK424524.1, OK424525.1, OK424526.1, OK424528.1, OK424529.1, OK424530.1, OK424531.1, OK424532.1, OK424533.1, OK424534.1, OK424535.1, OK424536.1, OK424537.1, OK424538.1, OK424539.1, OK424540.1, OK424541.1, OK424542.1, OK424543.1, OK424544.1, OK424545.1, OK424546.1, OK424548.1, OK424549.1, OK424550.1, OK424552.1, OK424553.1, OK424554.1, OK424555.1, OK424557.1, OK424558.1, OK424559.1, OK424560.1, OK424561.1, OK424562.1, OK424563.1, OK424564.1, OK424565.1, OK424566.1, OK424569.1, OK424572.1, OK424573.1, OK424574.1, OK424575.1, OK424576.1, OK424577.1, OK424579.1, OK424580.1, OK424581.1, OK424582.1, OK424583.1, OK424584.1, OK424585.1, OK424586.1, OK424587.1, OK440875.1, OK440876.1, OK440877.1, OK440879.1, OK440880.1, OK440881.1, OK440882.1, OK440883.1, OK440884.1, OK440885.1, OK440886.1, OK440888.1, OK440889.1, OK440890.1, OK440891.1, OK440892.1, OK440893.1, OK440894.1, OK440895.1, OK440896.1, OK440897.1, OK440899.1, OK440900.1, OK440901.1, OK440903.1, OK440904.1, OK440906.1, OK440907.1, OK440908.1, OK440909.1, OK440910.1, OK440911.1, OK440912.1, OK440913.1, OK440914.1, OK440916.1, OK440917.1, OK440918.1, OK440919.1, OK440920.1, OK440922.1, OK440924.1, OK440925.1, OK440926.1, OK440928.1, OK440929.1, OK440930.1, OK440932.1, OK440933.1, OK440934.1, OK440935.1, OK440936.1, OK440937.1, OK440938.1, OK440939.1, OK440940.1, OK440941.1, OK440942.1, OK440943.1, OK440944.1, OK440945.1, OK440946.1, OK440948.1, OK440949.1, OK440950.1, OK440951.1, OK440952.1, OK440954.1, OK440955.1, OK440956.1, OK440957.1, OK440958.1, OK440960.1, OK440961.1, OK440962.1, OK440963.1, OK440964.1, OK440967.1, OK440968.1, OK440969.1, OK440970.1, OK440971.1, OK440972.1, OK440973.1, OK440974.1, OK440975.1, OK440976.1, OK440977.1, OK440978.1, OK440979.1, OK440980.1, OK440981.1, OK440982.1, OK440984.1, OK440985.1, OK440986.1, OK440987.1, OK440988.1, OK440990.1, OK440991.1, OK440992.1, OK440993.1, OK440994.1, OK440995.1, OK440996.1, OK440997.1, OK440999.1, OK441000.1, OK441001.1, OK441003.1, OK441004.1, OK441005.1, OK441006.1, OK441007.1, OK441008.1, OK441009.1, OK441010.1, OK441011.1, OK441012.1, OK441013.1, OK441014.1, OK441015.1, OK441016.1, OK441017.1, OK441018.1, OK441019.1, OK441020.1, OK441021.1, OK441022.1, OK441023.1, OK441024.1, OK441025.1, OK441027.1, OK441028.1, OK441029.1, OK441030.1, OK441031.1, OK441032.1, OK441033.1, OK441034.1, OK441036.1, OK441037.1, OK441038.1, OK441039.1, OK441040.1, OK441041.1, OK441042.1, OK441043.1, OK441046.1, OK441047.1, OK441048.1, OK441049.1, OK441050.1, OK448748.1, OK448749.1, OK448750.1, OK448751.1, OK448752.1, OK448753.1, OK448754.1, OK448755.1, OK448757.1, OK448759.1, OK448760.1, OK448761.1, OK448762.1, OK448763.1, OK448764.1, OK448765.1, OK448766.1, OK448767.1, OK448768.1, OK448769.1, OK448770.1, OK448771.1, OK448772.1, OK448773.1, OK448774.1, OK448775.1, OK448776.1, OK448777.1, OK448778.1, OK448779.1, OK448780.1, OK448781.1, OK448782.1, OK448783.1, OK448784.1, OK448785.1, OK448786.1, OK448787.1, OK448788.1, OK448789.1, OK448790.1, OK448791.1, OK448792.1, OK448793.1, OK448794.1, OK448795.1, OK448796.1, OK448797.1, OK448798.1, OK448801.1, OK448802.1, OK448803.1, OK448804.1, OK448805.1, OK448807.1, OK448809.1, OK448811.1, OK448812.1, OK448813.1, OK448814.1, OK448815.1, OK448816.1, OK448817.1, OK448818.1, OK448819.1, OK448820.1, OK448821.1, OK448822.1, OK448823.1, OK448824.1, OK448825.1, OK448826.1, OK448827.1, OK448828.1, OK448829.1, OK448830.1, OK448832.1, OK448833.1, OK448834.1, OK448835.1, OK483227.1, OK483228.1, OK483229.1, OK483230.1, OK483231.1, OK483232.1, OK483233.1, OK483236.1, OK483237.1, OK483240.1, OK483241.1, OK483242.1, OK483243.1, OK483244.1, OK483246.1, OK483247.1, OK483248.1, OK483249.1, OK483250.1, OK483252.1, OK483253.1, OK483255.1, OK483256.1, OK483257.1, OK483258.1, OK483261.1, OK483262.1, OK483266.1, OK483267.1, OK483268.1, OK483269.1, OK483270.1, OK483271.1, OK483272.1, OK483273.1, OK483274.1, OK483276.1, OK483277.1, OK483278.1, OK483279.1, OK483280.1, OK483282.1, OK483283.1, OK483286.1, OK483287.1, OK483288.1, OK483290.1, OK483291.1, OK483293.1, OK483294.1, OK483295.1, OK483296.1, OK483297.1, OK483299.1, OK483300.1, OK483301.1, OK483302.1, OK483305.1, OK483306.1, OK483309.1, OK483310.1, OK483311.1, OK483312.1, OK483314.1, OK483315.1, OK514192.1, OK514193.1, OK514194.1, OK514195.1, OK514196.1, OK514197.1, OK514198.1, OK514199.1, OK514200.1, OK514201.1, OK514202.1, OK514203.1, OK514204.1, OK514205.1, OK514206.1, OK514207.1, OK514208.1, OK514209.1, OK514210.1, OK514211.1, OK514212.1, OK514213.1, OK514215.1, OK514216.1, OK514217.1, OK514218.1, OK514219.1, OK514220.1, OK514222.1, OK514223.1, OK514224.1, OK514225.1, OK514226.1, OK514227.1, OK514228.1, OK514229.1, OK514230.1, OK514231.1, OK514232.1, OK514233.1, OK514235.1, OK514236.1, OK514237.1, OK514238.1, OK514239.1, OK514240.1, OK514241.1, OK514242.1, OK514243.1, OK514244.1, OK514245.1, OK514246.1, OK514247.1, OK514249.1, OK514251.1, OK514252.1, OK514253.1, OK514254.1, OK514255.1, OK514256.1, OK514257.1, OK514258.1, OK514260.1, OK514261.1, OK514262.1, OK514264.1, OK514265.1, OK514267.1, OK514268.1, OK514270.1, OK514271.1, OK514272.1, OK514273.1, OK514274.1, OK514275.1, OK514276.1, OK514277.1, OK514278.1, OK514279.1, OK514280.1, OK514281.1, OK514282.1, OK514283.1, OK514285.1, OK514286.1, OK514287.1, OK514288.1, OK514289.1, OK514290.1, OK514291.1, OK514292.1, OK514293.1, OK514294.1, OK514295.1, OK514296.1, OK514297.1, OK514298.1, OK514299.1, OK514300.1, OK514301.1, OK514302.1, OK514303.1, OK514304.1, OK514305.1, OK514306.1, OK514307.1, OK514308.1, OK514309.1, OK514310.1, OK514311.1, OK514312.1, OK514313.1, OK514314.1, OK514315.1, OK514316.1, OK514317.1, OK514318.1, OK514319.1, OK514320.1, OK514321.1, OK514322.1, OK514323.1, OK514324.1, OK514325.1, OK514326.1, OK514327.1, OK514328.1, OK514329.1, OK514330.1, OK514331.1, OK514332.1, OK514334.1, OK514335.1, OK514336.1, OK514337.1, OK514338.1, OK514339.1, OK514340.1, OK514341.1, OK514342.1, OK514343.1, OK514344.1, OK514345.1, OK514346.1, OK514347.1, OK514348.1, OK514350.1, OK514351.1, OK514353.1, OK514354.1, OK514355.1, OK514356.1, OK514357.1, OK514358.1, OK514359.1, OK514361.1, OK514362.1, OK514363.1, OK514364.1, OK514365.1, OK514366.1, OK514367.1, OK514368.1, OK514369.1, OK514370.1, OK514371.1, OK514372.1, OK514374.1, OK514375.1, OK514377.1, OK514378.1, OK514379.1, OK514380.1, OK514381.1, OK514382.1, OK514383.1, OK514385.1, OK514386.1, OK514387.1, OK514388.1, OK514389.1, OK514390.1, OK514391.1, OK514392.1, OK514393.1, OK514394.1, OK514395.1, OK514396.1, OK514397.1, OK514398.1, OK514399.1, OK514400.1, OK514401.1, OK514402.1, OK514404.1, OK514405.1, OK514407.1, OK514408.1, OK514409.1, OK514410.1, OK514411.1, OK514412.1, OK514413.1, OK514415.1, OK514416.1, OK514417.1, OK514418.1, OK514419.1, OK514420.1, OK514421.1, OK514423.1, OK514424.1, OK514426.1, OK514427.1, OK514428.1, OK514429.1, OK514430.1, OK514431.1, OK514432.1, OK514433.1, OK514434.1, OK514435.1, OK514436.1, OK514437.1, OK514438.1, OK514439.1, OK514440.1, OK514441.1, OK514442.1, OK514443.1, OK514444.1, OK514445.1, OK514446.1, OK514447.1, OK514448.1, OK514450.1, OK514451.1, OK514454.1, OK514455.1, OK514456.1, OK514457.1, OK514458.1, OK514460.1, OK514461.1, OK514462.1, OK514463.1, OK514464.1, OK514465.1, OK514466.1, OK514467.1, OK514470.1, OK514471.1, OK514472.1, OK514473.1, OK514474.1, OK514475.1, OK514476.1, OK514477.1, OK514479.1, OK514480.1, OK514481.1, OK514482.1, OK514483.1, OK514484.1, OK514485.1, OK514487.1, OK514488.1, OK514489.1, OK514490.1, OK514491.1, OK514492.1, OK514493.1, OK514494.1, OK514495.1, OK514496.1, OK514497.1, OK514498.1, OK514499.1, OK514500.1, OK514501.1, OK514502.1, OK514503.1, OK514504.1, OK514505.1, OK514507.1, OK514508.1, OK514509.1, OK514510.1, OK514511.1, OK514512.1, OK514513.1, OK514514.1, OK514515.1, OK514517.1, OK514520.1, OK514521.1, OK514522.1, OK514523.1, OK514524.1, OK514525.1, OK514526.1, OK514528.1, OK514529.1, OK514530.1, OK514531.1, OK514532.1, OK514533.1, OK514534.1, OK514536.1, OK514537.1, OK514538.1, OK514539.1, OK514540.1, OK514541.1, OK514542.1, OK514543.1, OK514544.1, OK514545.1, OK514547.1, OK514548.1, OK514549.1, OK514550.1, OK514551.1, OK514552.1, OK514553.1, OK514555.1, OK514556.1, OK514557.1, OK514558.1, OK514559.1, OK514560.1, OK514561.1, OK514562.1, OK514563.1, OK514564.1, OK514565.1, OK514566.1, OK514567.1, OK514568.1, OK514569.1, OK514570.1, OK514571.1, OK514572.1, OK514573.1, OK514575.1, OK514576.1, OK514577.1, OK514578.1, OK514579.1, OK514581.1, OK514582.1, OK514583.1, OK514584.1, OK514586.1, OK514587.1, OK514588.1, OK514589.1, OK514590.1, OK514591.1, OK514592.1, OK514593.1, OK514594.1, OK514595.1, OK514596.1, OK514597.1, OK514598.1, OK514599.1, OK514600.1, OK514601.1, OK514602.1, OK514603.1, OK514604.1, OK514605.1, OK514606.1, OK514607.1, OK514608.1, OK514611.1, OK514612.1, OK514613.1, OK514614.1, OK514615.1, OK514616.1, OK514618.1, OK589868.1, OK589869.1, OK589870.1, OK589871.1, OK589872.1, OK589873.1, OK589874.1, OK589875.1, OK589876.1, OK589877.1, OK589878.1, OK589879.1, OK589880.1, OK589881.1, OK589882.1, OK589883.1, OK589884.1, OK589885.1, OK589886.1, OK589887.1, OK589888.1, OK589889.1, OK589890.1, OK589891.1, OK589892.1, OK589893.1, OK589894.1, OK589895.1, OK589896.1, OK589897.1, OK589898.1, OK589899.1, OK589900.1, OK589901.1, OK589902.1, OK589903.1, OK589904.1, OK589905.1, OK589907.1, OK589908.1, OK589909.1, OK589910.1, OK589911.1, OK589912.1, OK589914.1, OK589915.1, OK589917.1, OK589919.1, OK589920.1, OK589921.1, OK589922.1, OK589923.1, OK589925.1, OK589926.1, OK589927.1, OK589928.1, OK589929.1, OK589930.1, OK589931.1, OK589932.1, OK589933.1, OK589934.1, OK589935.1, OK589936.1, OK589937.1, OK589938.1, OK589939.1, OK589940.1, OK589941.1, OK589942.1, OK589943.1, OK589944.1, OK589945.1, OK589946.1, OK589947.1, OK589948.1, OK589949.1, OK589950.1, OK589951.1, OK589952.1, OK589953.1, OK589954.1, OK589955.1, OK589956.1, OK589957.1, OK589958.1, OK589959.1, OK589960.1, OK589961.1, OK589962.1, OK589963.1, OK589965.1, OK589966.1, OK589967.1, OK589968.1, OK589969.1, OK589970.1, OK589971.1, OK589972.1, OK589973.1, OK589974.1, OK589975.1, OK589976.1, OK589977.1, OK589978.1, OK589979.1, OK589980.1, OK589981.1, OK589982.1, OK589983.1, OK589984.1, OK589985.1, OK589986.1, OK589987.1, OK589988.1, OK589989.1, OK589990.1, OK589991.1, OK589992.1, OK589993.1, OK589994.1, OK589995.1, OK589996.1, OK589997.1, OK589999.1, OK590000.1, OK590001.1, OK590002.1, OK590003.1, OK590004.1, OK590007.1, OK590008.1, OK590009.1, OK590010.1, OK590011.1, OK590012.1, OK590013.1, OK590014.1, OK590015.1, OK590016.1, OK590017.1, OK590018.1, OK590019.1, OK590020.1, OK590021.1, OK590022.1, OK590023.1, OK590025.1, OK590026.1, OK590027.1, OK590028.1, OK590029.1, OK590030.1, OK590031.1, OK590033.1, OK590034.1, OK590035.1, OK590036.1, OK590037.1, OK590038.1, OK590039.1, OK590040.1, OK590041.1, OK590042.1, OK590043.1, OK590044.1, OK590045.1, OK590046.1, OK590047.1, OK590048.1, OK590049.1, OK590050.1, OK590052.1, OK590053.1, OK590054.1, OK590056.1, OK590057.1, OK590058.1, OK590059.1, OK590060.1, OK590061.1, OK590062.1, OK590063.1, OK590064.1, OK590065.1, OK590066.1, OK590067.1, OK590068.1, OK590070.1, OK590071.1, OK590072.1, OK590073.1, OK590074.1, OK590075.1, OK590076.1, OK590077.1, OK590078.1, OK590079.1, OK590080.1, OK590081.1, OK590082.1, OK590083.1, OK590084.1, OK590085.1, OK590086.1, OK590087.1, OK590089.1, OK590090.1, OK590092.1, OK590093.1, OK590094.1, OK590095.1, OK590096.1, OK590097.1, OK590098.1, OK590099.1, OK590100.1, OK590101.1, OK590102.1, OK590104.1, OK590105.1, OK590106.1, OK590107.1, OK590108.1, OK590109.1, OK590110.1, OK590113.1, OK590114.1, OK590115.1, OK590116.1, OK590117.1, OK590119.1, OK590120.1, OK590121.1, OK590122.1, OK590123.1, OK590124.1, OK590125.1, OK590126.1, OK590127.1, OK590128.1, OK590130.1, OK590131.1, OK590134.1, OK590135.1, OK590136.1, OK590137.1, OK590138.1, OK590139.1, OK590140.1, OK590141.1, OK590142.1, OK590143.1, OK590144.1, OK590145.1, OK590147.1, OK590148.1, OK590149.1, OK590150.1, OK590151.1, OK590152.1, OK590154.1, OK590155.1, OK590156.1, OK590157.1, OK590158.1, OK590160.1, OK590161.1, OK590163.1, OK590164.1, OK590165.1, OK590166.1, OK590167.1, OK590168.1, OK590169.1, OK590170.1, OK590171.1, OK590172.1, OK590173.1, OK590174.1, OK590175.1, OK590176.1, OK590177.1, OK590178.1, OK590180.1, OK590181.1, OK590182.1, OK590183.1, OK590185.1, OK590186.1, OK590187.1, OK590188.1, OK590189.1, OK590190.1, OK590191.1, OK590192.1, OK590193.1, OK590194.1, OK590195.1, OK590196.1, OK590197.1, OK590198.1, OK590199.1, OK590200.1, OK590201.1, OK590202.1, OK590203.1, OK590204.1, OK590205.1, OK590206.1, OK590207.1, OK590208.1, OK590209.1, OK590210.1, OK590211.1, OK590213.1, OK590214.1, OK590216.1, OK590217.1, OK590218.1, OK590219.1, OK590220.1, OK590221.1, OK590222.1, OK590223.1, OK590224.1, OK590225.1, OK590226.1, OK590227.1, OK590228.1, OK590230.1, OK590231.1, OK590232.1, OK590233.1, OK590235.1, OK590236.1, OK590237.1, OK590240.1, OK590241.1, OK590243.1, OK590244.1, OK590245.1, OK590248.1, OK590249.1, OK590250.1, OK590252.1, OK590253.1, OK590254.1, OK590255.1, OK590256.1, OK590257.1, OK590258.1, OK590260.1, OK590261.1, OK590262.1, OK590264.1, OK590265.1, OK590266.1, OK590268.1, OK590269.1, OK590270.1, OK590271.1, OK590272.1, OK590273.1, OK590274.1, OK590275.1, OK590276.1, OK590277.1, OK590278.1, OK590279.1, OK590280.1, OK590281.1, OK590282.1, OK590283.1, OK590284.1, OK590285.1, OK590286.1, OK590287.1, OK590288.1, OK590290.1, OK590291.1, OK590292.1, OK590293.1, OK590294.1, OK590296.1, OK590298.1, OK590299.1, OK590300.1, OK590301.1, OK590302.1, OK590303.1, OK590304.1, OK590305.1, OK590306.1, OK590307.1, OK590308.1, OK590309.1, OK590310.1, OK590311.1, OK590312.1, OK590313.1, OK590314.1, OK590315.1, OK590316.1, OK590317.1, OK590318.1, OK590319.1, OK590320.1, OK590321.1, OK590322.1, OK590323.1, OK590324.1, OK590325.1, OK590326.1, OK590327.1, OK590328.1, OK590329.1, OK590330.1, OK590331.1, OK590332.1, OK590333.1, OK590334.1, OK590335.1, OK590337.1, OK590338.1, OK590339.1, OK590341.1, OK590342.1, OK590343.1, OK590344.1, OK590345.1, OK590346.1, OK590347.1, OK590348.1, OK590349.1, OK590351.1, OK590352.1, OK590353.1, OK590354.1, OK590355.1, OK590356.1, OK590357.1, OK590358.1, OK590359.1, OK590360.1, OK590361.1, OK590362.1, OK590363.1, OK590365.1, OK590366.1, OK590367.1, OK590368.1, OK590369.1, OK590370.1, OK590371.1, OK590372.1, OK590373.1, OK590374.1, OK590375.1, OK590376.1, OK590377.1, OK590378.1, OK590379.1, OK590380.1, OK590381.1, OK590382.1, OK590383.1, OK590384.1, OK590385.1, OK590386.1, OK590387.1, OK590388.1, OK590389.1, OK590390.1, OK590391.1, OK590392.1, OK590393.1, OK590394.1, OK590395.1, OK590396.1, OK590397.1, OK590398.1, OK590399.1, OK590400.1, OK590401.1, OK590402.1, OK590403.1, OK590404.1, OK590405.1, OK590406.1, OK590407.1, OK590408.1, OK590409.1, OK590410.1, OK590411.1, OK590412.1, OK590414.1, OK590415.1, OK590416.1, OK590417.1, OK590418.1, OK590419.1, OK590420.1, OK590421.1, OK590422.1, OK590423.1, OK590424.1, OK590425.1, OK590426.1, OK590427.1, OK590428.1, OK590429.1, OK590430.1, OK590431.1, OK590432.1, OK590433.1, OK590434.1, OK590435.1, OK590436.1, OK590437.1, OK590438.1, OK590439.1, OK590440.1, OK590441.1, OK590442.1, OK590443.1, OK590444.1, OK590445.1, OK590446.1, OK590448.1, OK590449.1, OK590450.1, OK590451.1, OK590452.1, OK590453.1, OK590454.1, OK590455.1, OK590456.1, OK590457.1, OK590458.1, OK590459.1, OK590460.1, OK590461.1, OK590462.1, OK590463.1, OK590464.1, OK590465.1, OK590467.1, OK590468.1, OK590469.1, OK590470.1, OK590471.1, OK590472.1, OK590473.1, OK590474.1, OK590475.1, OK590476.1, OK590477.1, OK590478.1, OK590479.1, OK590480.1, OK590481.1, OK590482.1, OK590483.1, OK590484.1, OK590485.1, OK590486.1, OK590487.1, OK590488.1, OK590489.1, OK590490.1, OK590492.1, OK590493.1, OK590494.1, OK590495.1, OK590496.1, OK590497.1, OK590498.1, OK590502.1, OK590503.1, OK590504.1, OK590505.1, OK590506.1, OK590507.1, OK590508.1, OK590509.1, OK590511.1, OK590512.1, OK590513.1, OK590514.1, OK590515.1, OK590516.1, OK590517.1, OK590518.1, OK590519.1, OK590520.1, OK590521.1, OK590522.1, OK590523.1, OK590524.1, OK590526.1, OK590527.1, OK590529.1, OK590530.1, OK590531.1, OK590532.1, OK590533.1, OK590534.1, OK590535.1, OK590536.1, OK590537.1, OK590538.1, OK590539.1, OK590540.1, OK590541.1, OK590542.1, OK590543.1, OK590544.1, OK590545.1, OK590546.1, OK590547.1, OK590548.1, OK590549.1, OK590550.1, OK590551.1, OK590552.1, OK590553.1, OK590554.1, OK590555.1, OK590558.1, OK590559.1, OK590560.1, OK590561.1, OK590562.1, OK590563.1, OK590564.1, OK590565.1, OK590566.1, OK590567.1, OK590569.1, OK590570.1, OK590571.1, OK590572.1, OK590573.1, OK590574.1, OK590575.1, OK590576.1, OK590577.1, OK590578.1, OK590579.1, OK590580.1, OK590581.1, OK590582.1, OK590583.1, OK590584.1, OK590585.1, OK590586.1, OK590587.1, OK590588.1, OK593690.1, OK593691.1, OK593692.1, OK593693.1, OK593694.1, OK593695.1, OK593696.1, OK593697.1, OK593698.1, OK593699.1, OK593700.1, OK593701.1, OK593702.1, OK593703.1, OK593704.1, OK593705.1, OK593706.1, OK593707.1, OK593708.1, OK593709.1, OK593710.1, OK593711.1, OK593712.1, OK593713.1, OK593714.1, OK593715.1, OK593716.1, OK593717.1, OK593718.1, OK593719.1, OK593720.1, OK593721.1, OK593722.1, OK593723.1, OK593724.1, OK593725.1, OK593726.1, OK593727.1, OK593728.1, OK593729.1, OK593730.1, OK593731.1, OK593732.1, OK593733.1, OK593734.1, OK593735.1, OK593736.1, OK593737.1, OK593738.1, OK593740.1, OK593741.1, OK593742.1, OK593743.1, OK593744.1, OK593745.1, OK593746.1, OK593747.1, OK593748.1, OK593749.1, OK593750.1, OK593751.1, OK593752.1, OK593753.1, OK593754.1, OK593755.1, OK593756.1, OK593758.1, OK593759.1, OK593760.1, OK593761.1, OK593762.1, OK593763.1, OK593764.1, OK593765.1, OK593766.1, OK593767.1, OK593768.1, OK593769.1, OK593770.1, OK593771.1, OK593772.1, OK593773.1, OK593774.1, OK593775.1, OK593776.1, OK593777.1, OK593778.1, OK593779.1, OK593780.1, OK593781.1, OK593782.1, OK593783.1, OK593784.1, OK593785.1, OK593786.1, OK593787.1, OK593788.1, OK593789.1, OK593790.1, OK593791.1, OK593793.1, OK593794.1, OK593795.1, OK593796.1, OK593797.1, OK593798.1, OK593800.1, OK593801.1, OK593802.1, OK593803.1, OK593804.1, OK593805.1, OK593806.1, OK593807.1, OK593808.1, OK593809.1, OK593810.1, OK593811.1, OK593812.1, OK593813.1, OK593814.1, OK593815.1, OK593816.1, OK593817.1, OK593818.1, OK593819.1, OK593820.1, OK593821.1, OK593822.1, OK593823.1, OK593824.1, OK593826.1, OK593827.1, OK593828.1, OK593829.1, OK593830.1, OK593831.1, OK593832.1, OK593833.1, OK593834.1, OK593835.1, OK593836.1, OK593837.1, OK593838.1, OK593839.1, OK593840.1, OK593841.1, OK593843.1, OK593844.1, OK593845.1, OK593846.1, OK593847.1, OK593848.1, OK593849.1, OK593850.1, OK593852.1, OK593853.1, OK593854.1, OK593855.1, OK593856.1, OK593857.1, OK593858.1, OK593859.1, OK593860.1, OK593861.1, OK593863.1, OK593864.1, OK593865.1, OK593866.1, OK593867.1, OK593868.1, OK593869.1, OK593870.1, OK593871.1, OK593872.1, OK593873.1, OK593874.1, OK593876.1, OK593877.1, OK593878.1, OK593879.1, OK593880.1, OK593881.1, OK593882.1, OK593883.1, OK593884.1, OK593885.1, OK593886.1, OK593887.1, OK593888.1, OK593889.1, OK593890.1, OK593891.1, OK593893.1, OK593894.1, OK593895.1, OK593896.1, OK593897.1, OK593899.1, OK593900.1, OK593901.1, OK593902.1, OK593903.1, OK593904.1, OK593905.1, OK593906.1, OK593907.1, OK593908.1, OK593909.1, OK593910.1, OK593911.1, OK593912.1, OK593913.1, OK593914.1, OK593915.1, OK593916.1, OK593917.1, OK593918.1, OK593919.1, OK593920.1, OK593921.1, OK593924.1, OK593925.1, OK593926.1, OK593927.1, OK593928.1, OK593929.1, OK593930.1, OK593931.1, OK593932.1, OK593933.1, OK593934.1, OK593935.1, OK593936.1, OK593937.1, OK593938.1, OK593939.1, OK593940.1, OK593941.1, OK593942.1, OK593943.1, OK593944.1, OK593945.1, OK593946.1, OK593949.1, OK593950.1, OK593951.1, OK593952.1, OK593953.1, OK593954.1, OK593955.1, OK593956.1, OK593957.1, OK593958.1, OK593959.1, OK593961.1, OK593962.1, OK593963.1, OK593964.1, OK593965.1, OK593966.1, OK593967.1, OK593968.1, OK593969.1, OK593970.1, OK593971.1, OK593973.1, OK593974.1, OK593975.1, OK593976.1, OK593977.1, OK593978.1, OK593979.1, OK593980.1, OK593981.1, OK593982.1, OK593983.1, OK593984.1, OK593985.1, OK593987.1, OK593988.1, OK593989.1, OK593990.1, OK593991.1, OK593992.1, OK593993.1, OK593994.1, OK593995.1, OK593996.1, OK593997.1, OK593998.1, OK593999.1, OK594000.1, OK594001.1, OK594002.1, OK594003.1, OK594004.1, OK594005.1, OK594006.1, OK594007.1, OK594008.1, OK594009.1, OK594010.1, OK594011.1, OK594012.1, OK594013.1, OK594014.1, OK594015.1, OK594016.1, OK594017.1, OK594018.1, OK594019.1, OK594020.1, OK594021.1, OK594022.1, OK594023.1, OK594024.1, OK594025.1, OK594026.1, OK594027.1, OK594029.1, OK594030.1, OK594031.1, OK594032.1, OK594033.1, OK594034.1, OK594035.1, OK594036.1, OK594037.1, OK594038.1, OK594040.1, OK594041.1, OK594042.1, OK594043.1, OK594044.1, OK597821.1, OK597822.1, OK597823.1, OK597824.1, OK597825.1, OK597826.1, OK597827.1, OK597828.1, OK597829.1, OK597830.1, OK597831.1, OK597832.1, OK597833.1, OK597834.1, OK597835.1, OK597836.1, OK597837.1, OK597838.1, OK597839.1, OK597840.1, OK597841.1, OK597842.1, OK597844.1, OK597845.1, OK597846.1, OK597847.1, OK597848.1, OK597849.1, OK597850.1, OK597851.1, OK597852.1, OK597853.1, OK597854.1, OK597855.1, OK597856.1, OK597857.1, OK597858.1, OK597860.1, OK597861.1, OK597862.1, OK597863.1, OK597864.1, OK597865.1, OK597867.1, OK597868.1, OK597869.1, OK597870.1, OK597871.1, OK597872.1, OK597873.1, OK597874.1, OK597875.1, OK597876.1, OK597878.1, OK597879.1, OK597880.1, OK597881.1, OK597882.1, OK597883.1, OK597884.1, OK597885.1, OK597886.1, OK597887.1, OK597888.1, OK597889.1, OK597890.1, OK597891.1, OK597893.1, OK597894.1, OK597895.1, OK597896.1, OK597897.1, OK597898.1, OK597899.1, OK597900.1, OK597901.1, OK597902.1, OK597903.1, OK597904.1, OK597905.1, OK597906.1, OK597907.1, OK597908.1, OK597909.1, OK597910.1, OK597911.1, OK597912.1, OK597913.1, OK597915.1, OK597916.1, OK597917.1, OK597918.1, OK597919.1, OK597920.1, OK597921.1, OK597922.1, OK597923.1, OK597924.1, OK597925.1, OK597926.1, OK597927.1, OK597928.1, OK597929.1, OK597930.1, OK597931.1, OK597932.1, OK597933.1, OK597934.1, OK597935.1, OK597936.1, OK597937.1, OK597938.1, OK597939.1, OK597940.1, OK597941.1, OK597942.1, OK597943.1, OK597944.1, OK597945.1, OK597946.1, OK597947.1, OK597948.1, OK597949.1, OK597950.1, OK597951.1, OK597952.1, OK597953.1, OK597954.1, OK597955.1, OK597956.1, OK597957.1, OK597958.1, OK597959.1, OK597960.1, OK597961.1, OK597962.1, OK597963.1, OK597964.1, OK597965.1, OK597966.1, OK597967.1, OK597968.1, OK597969.1, OK597970.1, OK597971.1, OK597972.1, OK597973.1, OK597974.1, OK597975.1, OK597976.1, OK597977.1, OK597978.1, OK597979.1, OK597980.1, OK597981.1, OK597982.1, OK597984.1, OK597985.1, OK597986.1, OK597987.1, OK597988.1, OK597989.1, OK597990.1, OK597991.1, OK597992.1, OK597993.1, OK597994.1, OK597995.1, OK597996.1, OK597997.1, OK597998.1, OK597999.1, OL350874.1, OL350875.1, OL350876.1, OL350877.1, OL350878.1, OL350879.1, OL350880.1, OL350881.1, OL350882.1, OL350883.1, OL350885.1, OL350886.1, OL350887.1, OL350888.1, OL350889.1, OL350890.1, OL350891.1, OL350892.1, OL350894.1, OL350895.1, OL350896.1, OL350897.1, OL350899.1, OL350900.1, OL350901.1, OL350903.1, OL350904.1, OL350905.1, OL350906.1, OL350907.1, OL350908.1, OL350909.1, OL350910.1, OL350911.1, OL350912.1, OL350913.1, OL350915.1, OL350916.1, OL350917.1, OL350918.1, OL350919.1, OL350920.1, OL350922.1, OL350923.1, OL350924.1, OL350925.1, OL350926.1, OL350927.1, OL350928.1, OL350930.1, OL350931.1, OL350932.1, OL350933.1, OL350934.1, OL350936.1, OL350939.1, OL350940.1, OL350943.1, OL350944.1, OL350945.1, OL350948.1, OL350949.1, OL350950.1, OL350951.1, OL350952.1, OL350955.1, OL350956.1, OL350957.1, OL350958.1, OL350959.1, OL350961.1, OL350962.1, OL350963.1, OL350964.1, OL350965.1, OL350967.1, OL350968.1, OL350969.1, OL350970.1, OL350971.1, OL350972.1, OL350973.1, OL350974.1, OL350975.1, OL350976.1, OL350977.1, OL350978.1, OL350979.1, OL350980.1, OL350981.1, OL350982.1, OL350983.1, OL350985.1, OL350986.1, OL350987.1, OL350988.1, OL350989.1, OL350990.1, OL350991.1, OL350992.1, OL350993.1, OL350994.1, OL350995.1, OL350997.1, OL350998.1, OL350999.1, OL351000.1, OL351001.1, OL351002.1, OL351003.1, OL351004.1, OL351007.1, OL351008.1, OL351009.1, OL351010.1, OL351011.1, OL351012.1, OL351013.1, OL351014.1, OL351015.1, OL351017.1, OL351018.1, OL351019.1, OL351020.1, OL351023.1, OL351024.1, OL351025.1, OL351026.1, OL351027.1, OL351028.1, OL351029.1, OL351030.1, OL351031.1, OL351032.1, OL351033.1, OL351034.1, OL351035.1, OL351036.1, OL351037.1, OL351038.1, OL351039.1, OL351040.1, OL351042.1, OL351043.1, OL351044.1, OL351045.1, OL351047.1, OL351048.1, OL351049.1, OL351051.1, OL351052.1, OL351053.1, OL351054.1, OL351055.1, OL351056.1, OL351057.1, OL351058.1, OL351060.1, OL351061.1, OL351062.1, OL351064.1, OL351065.1, OL351066.1, OL351067.1, OL351068.1, OL351069.1, OL351070.1, OL351071.1, OL351072.1, OL351073.1, OL351074.1, OL351075.1, OL351076.1, OL351077.1, OL351080.1, OL351081.1, OL351082.1, OL351083.1, OL351084.1, OL351085.1, OL351086.1, OL351087.1, OL351088.1, OL351089.1, OL351090.1, OL351091.1, OL351092.1, OL351093.1, OL351094.1, OL351095.1, OL351099.1, OL351100.1, OL351101.1, OL351102.1, OL351104.1, OL351105.1, OL351106.1, OL351107.1, OL351108.1, OL351110.1, OL351111.1, OL351112.1, OL351113.1, OL351114.1, OL351115.1, OL351116.1, OL351117.1, OL351118.1, OL351119.1, OL351120.1, OL351122.1, OL351123.1, OL351124.1, OL351125.1, OL351128.1, OL351166.1, OL351167.1, OL351168.1, OL351169.1, OL351170.1, OL351171.1, OL351172.1, OL351173.1, OL351174.1, OL351176.1, OL351177.1, OL351179.1, OL351180.1, OL351181.1, OL351182.1, OL351183.1, OL351184.1, OL351185.1, OL351186.1, OL351187.1, OL351188.1, OL351189.1, OL351190.1, OL351191.1, OL351192.1, OL351193.1, OL351194.1, OL351195.1, OL351196.1, OL351197.1, OL351198.1, OL351199.1, OL351200.1, OL351201.1, OL351202.1, OL351203.1, OL351204.1, OL351206.1, OL351207.1, OL351208.1, OL351209.1, OL351210.1, OL351211.1, OL351212.1, OL351213.1, OL351214.1, OL351217.1, OL351218.1, OL351219.1, OL351220.1, OL351221.1, OL351222.1, OL351223.1, OL351224.1, OL351225.1, OL351226.1, OL351228.1, OL351229.1, OL351230.1, OL351231.1, OL351233.1, OL351234.1, OL351236.1, OL351238.1, OL351239.1, OL351240.1, OL351241.1, OL351243.1, OL351244.1, OL351245.1, OL351246.1, OL351247.1, OL351248.1, OL351249.1, OL351250.1, OL351251.1, OL351252.1, OL352297.1, OL352298.1, OL352299.1, OL352300.1, OL352301.1, OL352302.1, OL352303.1, OL352304.1, OL352305.1, OL352306.1, OL352307.1, OL352308.1, OL352310.1, OL352311.1, OL352312.1, OL352313.1, OL352314.1, OL352315.1, OL352316.1, OL352317.1, OL352318.1, OL352319.1, OL352320.1, OL352321.1, OL352323.1, OL352324.1, OL352325.1, OL352326.1, OL352327.1, OL352328.1, OL352329.1, OL352330.1, OL352331.1, OL352332.1, OL352333.1, OL352334.1, OL352335.1, OL352336.1, OL352337.1, OL352338.1, OL352339.1, OL352340.1, OL352341.1, OL352342.1, OL352343.1, OL352344.1, OL352345.1, OL352346.1, OL352347.1, OL352348.1, OL352349.1, OL352350.1, OL352351.1, OL352352.1, OL352353.1, OL352354.1, OL352355.1, OL352356.1, OL352357.1, OL352358.1, OL352359.1, OL352360.1, OL352362.1, OL352363.1, OL352364.1, OL352365.1, OL352366.1, OL352367.1, OL352368.1, OL352369.1, OL352370.1, OL352372.1, OL352373.1, OL352375.1, OL352376.1, OL352377.1, OL352378.1, OL352380.1, OL352381.1, OL352382.1, OL352383.1, OL352384.1, OL352385.1, OL352386.1, OL352387.1, OL353168.1, OL353169.1, OL353171.1, OL353172.1, OL353173.1, OL353174.1, OL353175.1, OL353176.1, OL353177.1, OL353178.1, OL353179.1, OL353181.1, OL353182.1, OL353184.1, OL353185.1, OL353186.1, OL353187.1, OL353189.1, OL353190.1, OL353191.1, OL353193.1, OL353194.1, OL353195.1, OL353196.1, OL353197.1, OL353198.1, OL353200.1, OL353201.1, OL353203.1, OL353205.1, OL353206.1, OL353207.1, OL353208.1, OL353209.1, OL353210.1, OL353211.1, OL353212.1, OL353213.1, OL353215.1, OL353216.1, OL353217.1, OL353218.1, OL353219.1, OL353221.1, OL353222.1, OL353223.1, OL353224.1, OL353225.1, OL353227.1, OL353229.1, OL353230.1, OL353231.1, OL353232.1, OL353233.1, OL353234.1, OL353235.1, OL353237.1, OL353238.1, OL353239.1, OL353240.1, OL353241.1, OL353242.1, OL353243.1, OL353244.1, OL353246.1, OL353247.1, OL353248.1, OL353249.1, OL353250.1, OL353251.1, OL353252.1, OL353253.1, OL353254.1, OL353255.1, OL353256.1, OL353257.1, OL353258.1, OL353259.1, OL353260.1, OL353261.1, OL353262.1, OL353263.1, OL353265.1, OL353266.1, OL353267.1, OL353268.1, OL353269.1, OL353271.1, OL353272.1, OL353273.1, OL353274.1, OL353275.1, OL353276.1, OL353277.1, OL353278.1, OL353279.1, OL353280.1, OL353281.1, OL353282.1, OL353283.1, OL353285.1, OL353286.1, OL353287.1, OL353288.1, OL353290.1, OL353291.1, OL353292.1, OL353293.1, OL353294.1, OL353295.1, OL353297.1, OL353298.1, OL353299.1, OL353300.1, OL353301.1, OL353302.1, OL353304.1, OL353305.1, OL353306.1, OL353307.1, OL353308.1, OL353310.1, OL353311.1, OL353312.1, OL353313.1, OL353314.1, OL353315.1, OL353316.1, OL353317.1, OL353318.1, OL353319.1, OL353320.1, OL353321.1, OL353322.1, OL353323.1, OL353324.1, OL353325.1, OL353326.1, OL353327.1, OL353328.1, OL353329.1, OL353330.1, OL353331.1, OL353332.1, OL353333.1, OL353334.1, OL353335.1, OL353336.1, OL353337.1, OL353342.1, OL353343.1, OL353344.1, OL353345.1, OL353346.1, OL353347.1, OL353348.1, OL353349.1, OL353350.1, OL353351.1, OL353352.1, OL353353.1, OL353354.1, OL353356.1, OL353357.1, OL353358.1, OL353359.1, OL353360.1, OL353361.1, OL353362.1, OL353363.1, OL353364.1, OL353365.1, OL353366.1, OL353367.1, OL353369.1, OL353370.1, OL353371.1, OL353372.1, OL353373.1, OL353374.1, OL353375.1, OL353376.1, OL353379.1, OL353380.1, OL353381.1, OL353382.1, OL353383.1, OL353384.1, OL353385.1, OL353386.1, OL353387.1, OL353388.1, OL353389.1, OL353390.1, OL353391.1, OL353392.1, OL353393.1, OL353394.1, OL353395.1, OL353396.1, OL353397.1, OL353398.1, OL353399.1, OL353401.1, OL353402.1, OL353403.1, OL353404.1, OL353405.1, OL353406.1, OL353408.1, OL353409.1, OL353410.1, OL353411.1, OL353412.1, OL353413.1, OL353414.1, OL353415.1, OL353417.1, OL353419.1, OL353420.1, OL353421.1, OL353422.1, OL353423.1, OL353425.1, OL353426.1, OL353427.1, OL353428.1, OL353429.1, OL353430.1, OL353431.1, OL353432.1, OL353439.1, OL353440.1, OL353441.1, OL353442.1, OL353443.1, OL353444.1, OL353445.1, OL353446.1, OL353447.1, OL353448.1, OL353449.1, OL353450.1, OL353451.1, OL353452.1, OL353454.1, OL353455.1, OL353456.1, OL353457.1, OL353458.1, OL353460.1, OL353461.1, OL353462.1, OL353463.1, OL353464.1, OL353465.1, OL353467.1, OL353468.1, OL353469.1, OL353470.1, OL353471.1, OL353472.1, OL353473.1, OL353474.1, OL353475.1, OL353476.1, OL353477.1, OL353478.1, OL353479.1, OL353480.1, OL353481.1, OL353482.1, OL353483.1, OL353484.1, OL353485.1, OL353486.1, OL353487.1, OL353488.1, OL353489.1, OL353490.1, OL353491.1, OL353492.1, OL353493.1, OL353494.1, OL353495.1, OL353496.1, OL353497.1, OL353498.1, OL353499.1, OL353501.1, OL353502.1, OL353503.1, OL353504.1, OL353505.1, OL353506.1, OL353507.1, OL353508.1, OL353509.1, OL353510.1, OL353511.1, OL353512.1, OL353513.1, OL353514.1, OL353515.1, OL353516.1, OL353517.1, OL353518.1, OL353519.1, OL353520.1, OL353521.1, OL353522.1, OL353523.1, OL353524.1, OL353525.1, OL353526.1, OL353527.1, OL353528.1, OL353530.1, OL353532.1, OL353533.1, OL353534.1, OL353535.1, OL353536.1, OL353537.1, OL353538.1, OL353539.1, OL353540.1, OL353541.1, OL353542.1, OL353543.1, OL353545.1, OL353546.1, OL353547.1, OL353548.1, OL353549.1, OL353550.1, OL353551.1, OL353552.1, OL353553.1, OL353554.1, OL353555.1, OL353556.1, OL353557.1, OL353558.1, OL353559.1, OL353560.1, OL353561.1, OL353562.1, OL353563.1, OL353564.1, OL353565.1, OL353566.1, OL353567.1, OL353568.1, OL353569.1, OL353570.1, OL353571.1, OL353572.1, OL353573.1, OL353574.1, OL353575.1, OL353576.1, OL353577.1, OL353579.1, OL353580.1, OL353581.1, OL353582.1, OL353583.1, OL353584.1, OL353585.1, OL353586.1, OL353587.1, OL353588.1, OL353589.1, OL353590.1, OL353591.1, OL353592.1, OL353594.1, OL353595.1, OL353596.1, OL353597.1, OL353598.1, OL353599.1, OL353600.1, OL353601.1, OL353602.1, OL353603.1, OL353604.1, OL353605.1, OL353606.1, OL353608.1, OL353609.1, OL353610.1, OL353611.1, OL353612.1, OL353613.1, OL353614.1, OL353615.1, OL353616.1, OL353617.1, OL353618.1, OL353619.1, OL353620.1, OL353621.1, OL353622.1, OL353623.1, OL353624.1, OL353625.1, OL353709.1, OL353710.1, OL353711.1, OL353712.1, OL353713.1, OL353714.1, OL353715.1, OL353716.1, OL353717.1, OL353718.1, OL353720.1, OL353721.1, OL353722.1, OL353723.1, OL353725.1, OL353726.1, OL353727.1, OL353728.1, OL353729.1, OL353730.1, OL353731.1, OL353732.1, OL353733.1, OL353734.1, OL353735.1, OL353736.1, OL353738.1, OL353739.1, OL353740.1, OL353741.1, OL353742.1, OL353743.1, OL353744.1, OL353745.1, OL353746.1, OL353748.1, OL353749.1, OL353750.1, OL353751.1, OL353752.1, OL353753.1, OL353754.1, OL353755.1, OL353756.1, OL353757.1, OL353759.1, OL353760.1, OL353761.1, OL353763.1, OL353764.1, OL353765.1, OL353766.1, OL353767.1, OL353768.1, OL353769.1, OL353770.1, OL353771.1, OL353772.1, OL353773.1, OL353775.1, OL353776.1, OL353777.1, OL353778.1, OL353779.1, OL353780.1, OL353781.1, OL353782.1, OL353783.1, OL353784.1, OL353785.1, OL353786.1, OL353787.1, OL353788.1, OL353789.1, OL353790.1, OL353792.1, OL353793.1, OL353794.1, OL353795.1, OL353796.1, OL353797.1, OL353798.1, OL353799.1, OL353800.1, OL353801.1, OL353802.1, OL353803.1, OL353804.1, OL353805.1, OL353806.1, OL353807.1, OL353808.1, OL353809.1, OL353810.1, OL353811.1, OL353812.1, OL353813.1, OL353815.1, OL353816.1, OL353817.1, OL353818.1, OL353819.1, OL353820.1, OL353821.1, OL353822.1, OL353823.1, OL353824.1, OL353825.1, OL353826.1, OL353827.1, OL353828.1, OL353829.1, OL353830.1, OL353831.1, OL353832.1, OL353833.1, OL353834.1, OL353835.1, OL353836.1, OL353837.1, OL353838.1, OL353839.1, OL353840.1, OL353841.1, OL353842.1, OL353843.1, OL353844.1, OL353845.1, OL353847.1, OL353848.1, OL353849.1, OL353850.1, OL353852.1, OL353853.1, OL353854.1, OL353855.1, OL353856.1, OL353857.1, OL353858.1, OL353859.1, OL353860.1, OL353861.1, OL353864.1, OL353865.1, OL353866.1, OL353867.1, OL353868.1, OL353869.1, OL353870.1, OL353871.1, OL353872.1, OL353873.1, OL353874.1, OL353875.1, OL353876.1, OL353877.1, OL353878.1, OL353879.1, OL353880.1, OL353881.1, OL353882.1, OL353883.1, OL357663.1, OL357664.1, OL357665.1, OL357666.1, OL357667.1, OL357668.1, OL357669.1, OL357671.1, OL357672.1, OL357673.1, OL357675.1, OL357676.1, OL357677.1, OL357678.1, OL357679.1, OL357680.1, OL357681.1, OL357683.1, OL357684.1, OL357685.1, OL357686.1, OL357687.1, OL357688.1, OL357689.1, OL357690.1, OL357691.1, OL357694.1, OL357695.1, OL357696.1, OL357697.1, OL357698.1, OL357699.1, OL357700.1, OL357701.1, OL357702.1, OL357703.1, OL357704.1, OL357705.1, OL357706.1, OL357707.1, OL357708.1, OL357709.1, OL357710.1, OL357711.1, OL357712.1, OL357713.1, OL357714.1, OL357715.1, OL357716.1, OL357717.1, OL357718.1, OL357719.1, OL357720.1, OL357721.1, OL357722.1, OL357723.1, OL357724.1, OL357725.1, OL357726.1, OL357727.1, OL357728.1, OL357729.1, OL357730.1, OL357731.1, OL357732.1, OL357734.1, OL357736.1, OL357737.1, OL357738.1, OL357739.1, OL357740.1, OL357741.1, OL357742.1, OL357743.1, OL357744.1, OL357745.1, OL357746.1, OL357747.1, OL357748.1, OL357749.1, OL357750.1
Banu,T.A., Mohammad Mahmud,A.S., Uzzaman,M.S., Osman,E., Habib,M.A., Akter,S., Sarkar,M.M.H., Goswami,B., Jahan,I., Hossain,M.S., Molla,M.M.A., Yeasmin,M., Ghosh,A.K., Nafisa,T., Shamsuzzaman,A.K.M., Al Din,S.M.S., Ray,U.C., Sajib,S.A., Khan,M.S.	MT740394.1, MT740395.1, MT740396.1, MT740397.1
Banu,T.A., Mohammad Mahmud,A.S., Uzzaman,M.S., Osman,E., Habib,M.A., Akter,S., Sarkar,M.M.H., Goswami,B., Jahan,I., Hossain,M.S., Nafisa,T., Molla,M.M.A., Yeasmin,M., Ghosh,A.K., Monir,B.B., Shamsuzzaman,A.K.M., Al Din,S.M.S., Ray,U.C., Sajib,S.A., Khan,M.S.	MT656010.1, MT656011.1
Banu,T.A., Mohammad Mahmud,A.S., Uzzaman,M.S., Osman,E., Habib,M.A., Akter,S., Sarkar,M.M.H., Goswami,B., Jahan,I., Hossain,M.S., Nafisa,T., Molla,M.M.A., Yeasmin,M., Ghosh,A.K., Shamsuzzaman,A., Al Din,S.M.S., Ray,U.C., Sajib,S.A., Khan,M.S.	MT876546.1, MT876547.1, MT876548.1
Banu,T.A., Mohammad Mahmud,A.S., Uzzaman,M.S., Osman,E., Habib,M.A., Akter,S., Sarkar,M.M.H., Goswami,B., Jahan,I., Hossain,M.S., Nafisa,T., Molla,M.M.A., Yeasmin,M., Ghosh,A.K., Shamsuzzaman,A.K.M., Akram,A., Al Din,S.M.S., Ray,U.C., Sajib,S.A., Khan,M.S.	MT664175.1
Baronti,C., Piorkowski,G., Coutard,B., Charrel,R., de Lamballerie,X.	MT777677.1
Barriga,G.P., Gaggero,A., Echeverria,F.V., Rifo,R.S., Khan,Z., Deguchte,A.V., Reiche,A.S.G., Obla,A.K., Dutta,J., Bakel,H.V., Silva,R.A.M.	MW672138.1, MW672139.1, MW672140.1, MW672141.1, MW672142.1, MW672143.1, MW672144.1, MW672145.1, MW672146.1, MW672147.1, MW672148.1, MW672149.1, MW672150.1, MW672151.1, MW672152.1, MW672153.1, MW672154.1, MW672155.1, MW672156.1, MW672157.1, MW672158.1, MW672159.1, MW672160.1, MW672161.1, MW672162.1, MW672163.1, MW672164.1, MW672165.1, MW672166.1, MW672167.1, MW672168.1, MW672169.1, MW672170.1, MW672171.1, MW672172.1, MW672173.1, MW672174.1, MW672175.1, MW672176.1, MW672616.1, MW672617.1, MW672620.1, MW672621.1
Barroso-Arevalo,S., Gortazar,C., Ferreras-Colino,E., Isla,J., de la Fuente,G., Rivera,B., Dominguez,L., de la Fuente,J., Sanchez-Vizcaino,J.M.	MZ082987.1
Barroso-Arevalo,S., Rivera,B., Sanchez,R., Sanchez-Vizcaino,J.M.	MZ901915.1, MZ902033.1, MZ902042.1, MZ914594.1
Barroso-Arevalo,S., Sanchez-Morales,L., Sanchez-Vizcaino,J.M.	OL336792.1
Barrs,V.R., Peiris,M., Tam,K.W.S., Law,P.Y.L., Brackman,C.J., To,E.M.W., Yu,V.Y.T., Chu,D.K.W., Perera,R.A.P.M., Sit,T.H.C.	MT628700.1, MT628701.1
Bartolini,B., Rueca,M., Gruber,C.E.M., Messina,F., Carletti,F., Giombini,E., Lalle,E., Bordi,L., Matusali,G., Colavita,F., Castilletti,C., Vairo,F., Ippolito,G., Capobianchi,M.R., Di Caro,A., Gruber,C.E.	MT528237.1, MT528238.1, MT528239.1
Bartolini,B., Rueca,M., Gruber,C.E.M., Messina,F., Carletti,F., Giombini,E., Lalle,E., Bordi,L., Matusali,G., Colavita,F., Castilletti,C., Vairo,F., Ippolito,G., Capobianchi,M.R., Di Caro,A., Gruber,C.E., Lapa,D.	MT525950.1, MT527178.1, MT527184.1, MT528235.1
Barve,S., Modi,B., Joshi,K., Shrimali,G., Sood,N., Shah,P., Dixit,R.D., Bagatharia,S., Upadhyay,K.J., Pandit,R., Shah,T., Hinsu,A., Sabara,P., Puvar,A., Raval,J., Gandhi,M., Trivedi,P., Pandya,M., Kanani,A., Verma,A., Savaliya,N., Kumar,R., Kumar,D., Saiyed,Z., Kinariwala,D., Patel,D., Aring,B., Khandelwal,N., Vaghela,G., Nathani,N., Joshi,C., Joshi,M.	MT451885.1
Barve,S., Modi,B., Joshi,K., Shrimali,G., Sood,N., Shah,P., Dixit,R.D., Bagatharia,S., Upadhyay,K.J., Pandit,R., Shah,T., Hinsu,A., Sabara,P., Puvar,A., Raval,J., Gandhi,M., Trivedi,P., Pandya,M., Kanani,A., Verma,A., Savaliya,N., Kumar,R., Kumar,D., Saiyed,Z., Kinariwala,D., Patel,D., Aring,B., Khandelwal,N., Vaghela,G., Patel,N., Joshi,C., Joshi,M.	MT467242.1
Barve,S., Modi,B., Joshi,K., Shrimali,G., Sood,N., Shah,P., Dixit,R.D., Bagatharia,S., Upadhyay,K.J., Pandit,R., Shah,T., Hinsu,A., Sabara,P., Puvar,A., Raval,J., Gandhi,M., Trivedi,P., Pandya,M., Kanani,A., Verma,A., Savaliya,N., Kumar,R., Kumar,D., Saiyed,Z., Kinariwala,D., Patel,D., Aring,B., Khandelwal,N., Vaghela,G., Rajwar,A., Joshi,C., Joshi,M.	MT496995.1
Basawarajappa,S.	MZ336023.1, MZ336024.1, MZ336025.1, MZ336026.1, MZ336027.1, MZ336028.1, MZ336029.1, MZ336030.1, MZ336031.1, MZ336032.1, MZ336033.1
Bastola,A., Sah,R., Rodriguez-Morales,A.J., Lal,B.K., Jha,R., Ojha,H.C., Shrestha,B., Chu,D.K.W., Poon,L.L.M., Costello,A., Morita,K., Pandey,B.D., Chu,D., Gu,H., Peiris,M., Poon,L.	MT072688.1
Bates,D., Bruders,R., Buckley,M., Frerker,M., Gale,A., Green,C., Halimun,M., Harper,K., Hartman,M., Isner,A., Johnson,A., Kunder,J., Mitchell,L., Nelson,J., Nguyen,A., Olsson,S., Patraw,S., Ragoczy,T., Richards,J., Robinston,J., Rodriguez,J., Stamatoyannopoulos,J., Thorland,E., Wald,J.	MZ684141.1, MZ684142.1, MZ684143.1, MZ684144.1, MZ684145.1, MZ684146.1, MZ684147.1, MZ684148.1, MZ684149.1, MZ684150.1, MZ684151.1, MZ684152.1, MZ684153.1, MZ684154.1, MZ684155.1, MZ684156.1, MZ684157.1, MZ684159.1, MZ684160.1, MZ684161.1, MZ684162.1, MZ684163.1, MZ684164.1, MZ684165.1, MZ684166.1, MZ684167.1, MZ684168.1, MZ684169.1, MZ684170.1, MZ684171.1, MZ684172.1, MZ684173.1, MZ684174.1, MZ684175.1, MZ684176.1, MZ684177.1, MZ684178.1, MZ684179.1, MZ684180.1, MZ684181.1, MZ684182.1, MZ684183.1, MZ684184.1, MZ684185.1, MZ684186.1, MZ684187.1, MZ684188.1, MZ684189.1, MZ684190.1, MZ684191.1, MZ684192.1, MZ684193.1, MZ684194.1, MZ684195.1, MZ684196.1, MZ684197.1, MZ684198.1, MZ684199.1, MZ684200.1, MZ684201.1, MZ684202.1, MZ684203.1, MZ684204.1, MZ684205.1, MZ684206.1, MZ684207.1, MZ684208.1, MZ684209.1, MZ684210.1, MZ684211.1, MZ684212.1, MZ684213.1, MZ684214.1, MZ684215.1, MZ684216.1, MZ684217.1, MZ684218.1, MZ684219.1, MZ684220.1, MZ684221.1, MZ684222.1, MZ684223.1, MZ684224.1, MZ684225.1, MZ684226.1, MZ684227.1, MZ684228.1, MZ684229.1, MZ684230.1, MZ684231.1, MZ684232.1, MZ684233.1, MZ684234.1, MZ684235.1, MZ684236.1, MZ684237.1, MZ684238.1, MZ684239.1, MZ684240.1, MZ684241.1, MZ684242.1, MZ684243.1, MZ684244.1, MZ684245.1, MZ684246.1, MZ684247.1, MZ684248.1, MZ684249.1, MZ684251.1, MZ684252.1, MZ684253.1, MZ684254.1, MZ684255.1, MZ684256.1, MZ684257.1, MZ684258.1, MZ684260.1, MZ684261.1, MZ684262.1, MZ684263.1, MZ684264.1, MZ684265.1, MZ684266.1, MZ684267.1, MZ684268.1, MZ684269.1, MZ684270.1, MZ684271.1, MZ684272.1, MZ684273.1, MZ684274.1, MZ684275.1, MZ684276.1, MZ684278.1, MZ684279.1, MZ684280.1, MZ684281.1, MZ684282.1, MZ684283.1, MZ684284.1, MZ684285.1, MZ684286.1, MZ684287.1, MZ684288.1, MZ684289.1, MZ684290.1, MZ684291.1, MZ684292.1, MZ684293.1, MZ684294.1, MZ684295.1, MZ684296.1, MZ684297.1, MZ684298.1, MZ684299.1, MZ684300.1, MZ684301.1, MZ684302.1, MZ684303.1, MZ684304.1, MZ684305.1, MZ684306.1, MZ684307.1, MZ684308.1, MZ684309.1, MZ684310.1, MZ684311.1, MZ684312.1, MZ684313.1, MZ684314.1, MZ684315.1, MZ684316.1, MZ684317.1, MZ684318.1, MZ684319.1, MZ684320.1, MZ684321.1, MZ684322.1, MZ684323.1, MZ684324.1, MZ684325.1, MZ684326.1, MZ684327.1, MZ684329.1, MZ684330.1, MZ684331.1, MZ684332.1, MZ684333.1, MZ684334.1, MZ684335.1, MZ684336.1, MZ684337.1, MZ684338.1, MZ684339.1, MZ684340.1, MZ684341.1, MZ684342.1, MZ684343.1, MZ684344.1, MZ684345.1, MZ684346.1, MZ684347.1, MZ684348.1, MZ684349.1, MZ684350.1, MZ684351.1, MZ684352.1, MZ684353.1, MZ684354.1, MZ684355.1, MZ684356.1, MZ684357.1, MZ684358.1, MZ684359.1, MZ684360.1, MZ684361.1, MZ684362.1, MZ684363.1, MZ684364.1, MZ684365.1, MZ684366.1, MZ684367.1, MZ684368.1, MZ684369.1, MZ684370.1, MZ684371.1, MZ684372.1, MZ684373.1, MZ684374.1, MZ684375.1, MZ684376.1, MZ684377.1, MZ684378.1, MZ684379.1, MZ684380.1, MZ684381.1, MZ684382.1, MZ684383.1, MZ684384.1, MZ684385.1, MZ684386.1, MZ684387.1, MZ684388.1, MZ684389.1, MZ684390.1, MZ684391.1, MZ684392.1, MZ684393.1, MZ684394.1, MZ684395.1, MZ684396.1, MZ684397.1, MZ684398.1, MZ684399.1, MZ684400.1, MZ684401.1, MZ684402.1, MZ684403.1, MZ684404.1, MZ684405.1, MZ684406.1, MZ684407.1, MZ684408.1, MZ684409.1, MZ684410.1, MZ684411.1, MZ684412.1, MZ684413.1, MZ684414.1, MZ684415.1, MZ684416.1, MZ684417.1, MZ684418.1, MZ684419.1, MZ684420.1, MZ684421.1, MZ684422.1, MZ684423.1, MZ684424.1, MZ684425.1, MZ684426.1, MZ684427.1, MZ684428.1, MZ684429.1, MZ684430.1, MZ684431.1, MZ684432.1, MZ684433.1, MZ684434.1, MZ684435.1, MZ684436.1, MZ684437.1, MZ684438.1, MZ684439.1, MZ684440.1, MZ684441.1, MZ684442.1, MZ684443.1, MZ684444.1, MZ684445.1, MZ684446.1, MZ684447.1, MZ684448.1, MZ684449.1, MZ684450.1, MZ684451.1, MZ684452.1, MZ684453.1, MZ684454.1, MZ684455.1, MZ684456.1, MZ684457.1, MZ684458.1, MZ684459.1, MZ684461.1, MZ684462.1, MZ684463.1, MZ684464.1, MZ684465.1, MZ684466.1, MZ684467.1, MZ684468.1, MZ684469.1, MZ684470.1, MZ684471.1, MZ684472.1, MZ684473.1, MZ684474.1, MZ684475.1, MZ684476.1, MZ684477.1, MZ684478.1, MZ684479.1, MZ684480.1, MZ684481.1, MZ684482.1, MZ684483.1, MZ684484.1, MZ684485.1, MZ684486.1, MZ684487.1, MZ684488.1, MZ684489.1, MZ684490.1, MZ684491.1, MZ684492.1, MZ684493.1, MZ684494.1, MZ684495.1, MZ684496.1, MZ684497.1, MZ684498.1, MZ684499.1, MZ684500.1, MZ684501.1, MZ684502.1, MZ684503.1, MZ684504.1, MZ684505.1, MZ684506.1, MZ684507.1, MZ684508.1, MZ684509.1, MZ684510.1, MZ684511.1, MZ684512.1, MZ684513.1, MZ684514.1, MZ684515.1, MZ684516.1, MZ684517.1, MZ684518.1, MZ684519.1, MZ684520.1, MZ684521.1, MZ684522.1, MZ684523.1, MZ684524.1, MZ684525.1, MZ684526.1, MZ684527.1, MZ684528.1, MZ684529.1, MZ684530.1, MZ684531.1, MZ684532.1, MZ684533.1, MZ684534.1, MZ684535.1, MZ684536.1, MZ684537.1, MZ684538.1, MZ684539.1, MZ684540.1, MZ684541.1, MZ684542.1, MZ684543.1, MZ684544.1, MZ684545.1, MZ684546.1, MZ684547.1, MZ684548.1, MZ684549.1, MZ684550.1, MZ684551.1, MZ684552.1, MZ684553.1, MZ684554.1, MZ684555.1, MZ684556.1, MZ684557.1, MZ684558.1, MZ684559.1, MZ684560.1, MZ684561.1, MZ684562.1, MZ684563.1, MZ684564.1, MZ684565.1, MZ684566.1, MZ684567.1, MZ684568.1, MZ684569.1, MZ684570.1, MZ684571.1, MZ684572.1, MZ684573.1, MZ684574.1, MZ684575.1, MZ684576.1, MZ684577.1, MZ684578.1, MZ684579.1, MZ684580.1, MZ684581.1, MZ684582.1, MZ684583.1, MZ684584.1, MZ684585.1, MZ684586.1, MZ684587.1, MZ684588.1, MZ684589.1, MZ684590.1, MZ684591.1, MZ684592.1, MZ684593.1, MZ684594.1, MZ684595.1, MZ684596.1, MZ684597.1, MZ684598.1, MZ684599.1, MZ684600.1, MZ684601.1, MZ684602.1, MZ684603.1, MZ684604.1, MZ684605.1, MZ684606.1, MZ684607.1, MZ684608.1, MZ684609.1, MZ684610.1, MZ684611.1, MZ684612.1, MZ684613.1, MZ684614.1, MZ684615.1, MZ684616.1, MZ684617.1, MZ684618.1, MZ684619.1, MZ684620.1, MZ684621.1, MZ684622.1, MZ684623.1, MZ684624.1, MZ684625.1, MZ684626.1, MZ684627.1, MZ684628.1, MZ684629.1, MZ684630.1, MZ684631.1, MZ684632.1, MZ684633.1, MZ684634.1, MZ684635.1, MZ684636.1, MZ684637.1, MZ684638.1, MZ684639.1, MZ684640.1, MZ684641.1, MZ684642.1, MZ684643.1, MZ684644.1, MZ684645.1, MZ684646.1, MZ684647.1, MZ684648.1, MZ684649.1, MZ684650.1, MZ684651.1, MZ684652.1, MZ684653.1, MZ684654.1, MZ684655.1, MZ684656.1, MZ684657.1, MZ684658.1, MZ684659.1, MZ684660.1, MZ684661.1, MZ684662.1, MZ684663.1, MZ684664.1, MZ684665.1, MZ684666.1, MZ684667.1, MZ684668.1, MZ684669.1, MZ684670.1, MZ684671.1, MZ684672.1, MZ684673.1, MZ684674.1, MZ684675.1, MZ684676.1, MZ684677.1, MZ684678.1, MZ684679.1, MZ684680.1, MZ684681.1, MZ684682.1, MZ684683.1, MZ684684.1, MZ684685.1, MZ684686.1, MZ684687.1, MZ684688.1, MZ684689.1, MZ684690.1, MZ684691.1, MZ684692.1, MZ684693.1, MZ684694.1, MZ684695.1, MZ684696.1, MZ684697.1, MZ684698.1, MZ684699.1, MZ684700.1, MZ684701.1, MZ684702.1, MZ684703.1, MZ684704.1, MZ684705.1, MZ684706.1, MZ684707.1, MZ684708.1, MZ684709.1, MZ684710.1, MZ684711.1, MZ684712.1, MZ684713.1, MZ684714.1, MZ684715.1, MZ684716.1, MZ684717.1, MZ684718.1, MZ684719.1, MZ684720.1, MZ684721.1, MZ684722.1, MZ684723.1, MZ684724.1, MZ684725.1, MZ684726.1, MZ684727.1, MZ684728.1, MZ684729.1, MZ684730.1, MZ684731.1, MZ684732.1, MZ684733.1, MZ684734.1, MZ684735.1, MZ684736.1, MZ684737.1, MZ684738.1, MZ684739.1, MZ684740.1, MZ684741.1, MZ684742.1, MZ684743.1, MZ684744.1, MZ684745.1, MZ684746.1, MZ684747.1, MZ684748.1, MZ684749.1, MZ684750.1, MZ684751.1, MZ684752.1, MZ684753.1, MZ684754.1, MZ684755.1, MZ684756.1, MZ684757.1, MZ684758.1, MZ684759.1, MZ684760.1, MZ684761.1, MZ684762.1, MZ684763.1, MZ684764.1, MZ684765.1, MZ684766.1, MZ684767.1, MZ684768.1, MZ684769.1, MZ684770.1, MZ684771.1, MZ684772.1, MZ684773.1, MZ684774.1, MZ684775.1, MZ684776.1, MZ684777.1, MZ684778.1, MZ684779.1, MZ684780.1, MZ684781.1, MZ684782.1, MZ684783.1, MZ684784.1, MZ684785.1, MZ684787.1, MZ684788.1, MZ684789.1, MZ684790.1, MZ684791.1, MZ684792.1, MZ684793.1, MZ684794.1, MZ684795.1, MZ684796.1, MZ684797.1, MZ684798.1, MZ684799.1, MZ684800.1, MZ684801.1, MZ684802.1, MZ684803.1, MZ684804.1, MZ684805.1, MZ684806.1, MZ684807.1, MZ684808.1, MZ684809.1, MZ684810.1, MZ684811.1, MZ684812.1, MZ684813.1, MZ684814.1, MZ684815.1, MZ684816.1, MZ684817.1, MZ684818.1, MZ684819.1, MZ684820.1, MZ684821.1, MZ684822.1, MZ684823.1, MZ684824.1, MZ684825.1, MZ684826.1, MZ684827.1, MZ684828.1, MZ684829.1, MZ684830.1, MZ684831.1, MZ684832.1, MZ684833.1, MZ684834.1, MZ684835.1, MZ684836.1, MZ684837.1, MZ684838.1, MZ684839.1, MZ684840.1, MZ684841.1, MZ684842.1, MZ684843.1, MZ684844.1, MZ684845.1, MZ684846.1, MZ684847.1, MZ684848.1, MZ684849.1, MZ684850.1, MZ684851.1, MZ684852.1, MZ684853.1, MZ684854.1, MZ684855.1, MZ684856.1, MZ684857.1, MZ684858.1, MZ684859.1, MZ684860.1, MZ684861.1, MZ684862.1, MZ684863.1, MZ684864.1, MZ684865.1, MZ684866.1, MZ684867.1, MZ684868.1, MZ684869.1, MZ684870.1, MZ684871.1, MZ684872.1, MZ684873.1, MZ684874.1, MZ684875.1, MZ684876.1, MZ684877.1, MZ684878.1, MZ684879.1, MZ684880.1, MZ684881.1, MZ684882.1, MZ684883.1, MZ684884.1, MZ684885.1, MZ684886.1, MZ684887.1, MZ684888.1, MZ684889.1, MZ684890.1, MZ684891.1, MZ684892.1, MZ684893.1, MZ684894.1, MZ684895.1, MZ684896.1, MZ684897.1, MZ684898.1, MZ684899.1, MZ684900.1, MZ684901.1, MZ684902.1, MZ684903.1, MZ684904.1, MZ684905.1, MZ684906.1, MZ684907.1, MZ684908.1, MZ684909.1, MZ684910.1, MZ684911.1, MZ684912.1, MZ684913.1, MZ684914.1, MZ684915.1, MZ684916.1, MZ684917.1, MZ684918.1, MZ684920.1, MZ684921.1, MZ684922.1, MZ684923.1, MZ684924.1, MZ684925.1, MZ684926.1, MZ684927.1, MZ684928.1, MZ684929.1, MZ684930.1, MZ684931.1, MZ684932.1, MZ684933.1, MZ684934.1, MZ684935.1, MZ684936.1, MZ684937.1, MZ684939.1, MZ684940.1, MZ684941.1, MZ684942.1, MZ684943.1, MZ684944.1, MZ684945.1, MZ684946.1, MZ684947.1, MZ684948.1, MZ684949.1, MZ684950.1, MZ684951.1, MZ684952.1, MZ684953.1, MZ684954.1, MZ684955.1, MZ684956.1, MZ684957.1, MZ684958.1, MZ684959.1, MZ684960.1, MZ684961.1, MZ684962.1, MZ684963.1, MZ684964.1, MZ684965.1, MZ684966.1, MZ684967.1, MZ684968.1, MZ684969.1, MZ684970.1, MZ684971.1, MZ684972.1, MZ684973.1, MZ684974.1, MZ684975.1, MZ684976.1, MZ684977.1, MZ684978.1, MZ684979.1, MZ684980.1, MZ684981.1, MZ684982.1, MZ684983.1, MZ684984.1, MZ684985.1, MZ684986.1, MZ684987.1, MZ684988.1, MZ684989.1, MZ684990.1, MZ684991.1, MZ684992.1, MZ684993.1, MZ684994.1, MZ684995.1, MZ684996.1, MZ684997.1, MZ684998.1, MZ684999.1, MZ685000.1, MZ685001.1, MZ685002.1, MZ685003.1, MZ685004.1, MZ685005.1, MZ685006.1, MZ685007.1, MZ685008.1, MZ685009.1, MZ685010.1, MZ685011.1, MZ685012.1, MZ685013.1, MZ685014.1, MZ685015.1, MZ685016.1, MZ685017.1, MZ685018.1, MZ685019.1, MZ685020.1, MZ685021.1, MZ685022.1, MZ685023.1, MZ685024.1, MZ685025.1, MZ685026.1, MZ685027.1, MZ685028.1, MZ685029.1, MZ685030.1, MZ685031.1, MZ685032.1, MZ685033.1, MZ685034.1, MZ685035.1, MZ685036.1, MZ685037.1, MZ685038.1, MZ685039.1, MZ685040.1, MZ685041.1, MZ685042.1, MZ685043.1, MZ685044.1, MZ685045.1, MZ685046.1, MZ685048.1, MZ685049.1, MZ685050.1, MZ685051.1, MZ685052.1, MZ685053.1, MZ685054.1, MZ685055.1, MZ685056.1, MZ685057.1, MZ685058.1, MZ685059.1, MZ685060.1, MZ685061.1, MZ685062.1, MZ685063.1, MZ685064.1, MZ685065.1, MZ685066.1, MZ685067.1, MZ685068.1, MZ685069.1, MZ685070.1, MZ685071.1, MZ685072.1, MZ685073.1, MZ685074.1, MZ685075.1, MZ685076.1, MZ685077.1, MZ685078.1, MZ685079.1, MZ685080.1, MZ685081.1, MZ685082.1, MZ685083.1, MZ685084.1, MZ685085.1, MZ685086.1, MZ685087.1, MZ685088.1, MZ685089.1, MZ685090.1, MZ685091.1, MZ685092.1, MZ685093.1, MZ685094.1, MZ685095.1, MZ685096.1, MZ685097.1, MZ685098.1, MZ685099.1, MZ685100.1, MZ685101.1, MZ685102.1, MZ685103.1, MZ685104.1, MZ685105.1, MZ685106.1, MZ685107.1, MZ685108.1, MZ685109.1, MZ685110.1, MZ685111.1, MZ685112.1, MZ685113.1, MZ685114.1, MZ685115.1, MZ685116.1, MZ685117.1, MZ685118.1, MZ685119.1, MZ685120.1, MZ685121.1, MZ685122.1, MZ685123.1, MZ685125.1, MZ685126.1, MZ685127.1, MZ685128.1, MZ685129.1, MZ685130.1, MZ685131.1, MZ685132.1, MZ685133.1, MZ685134.1, MZ685135.1, MZ685136.1, MZ685137.1, MZ685138.1, MZ685139.1, MZ685140.1, MZ685141.1, MZ685142.1, MZ685143.1, MZ685144.1, MZ685145.1, MZ685146.1, MZ685147.1, MZ685148.1, MZ685149.1, MZ685150.1, MZ685151.1, MZ685152.1, MZ685153.1, MZ685154.1, MZ685155.1, MZ685156.1, MZ685157.1, MZ685158.1, MZ685159.1, MZ685160.1, MZ685161.1, MZ685162.1, MZ685163.1, MZ685164.1, MZ685165.1, MZ685166.1, MZ685167.1, MZ685168.1, MZ685169.1, MZ685170.1, MZ685171.1, MZ685172.1, MZ685173.1, MZ685174.1, MZ685175.1, MZ685176.1, MZ685177.1, MZ685178.1, MZ685179.1, MZ685180.1, MZ685181.1, MZ685182.1, MZ685183.1, MZ685184.1, MZ685185.1, MZ685186.1, MZ685187.1, MZ685188.1, MZ685189.1, MZ685190.1, MZ685191.1, MZ685192.1, MZ685193.1, MZ685194.1, MZ685195.1, MZ685196.1, MZ685197.1, MZ685198.1, MZ685199.1, MZ685200.1, MZ685201.1, MZ685202.1, MZ685203.1, MZ685204.1, MZ685205.1, MZ685206.1, MZ685207.1, MZ685208.1, MZ685209.1, MZ685210.1, MZ685211.1, MZ685212.1, MZ685213.1, MZ685214.1, MZ685215.1, MZ685216.1, MZ685217.1, MZ685218.1, MZ685219.1, MZ685220.1, MZ685221.1, MZ685222.1, MZ685223.1, MZ685224.1, MZ685225.1, MZ685226.1, MZ685227.1, MZ685228.1, MZ685229.1, MZ685231.1, MZ685232.1, MZ685233.1, MZ685234.1, MZ685235.1, MZ685236.1, MZ685237.1, MZ685238.1, MZ685239.1, MZ685240.1, MZ685241.1, MZ685242.1, MZ685243.1, MZ685244.1, MZ685245.1, MZ685246.1, MZ685248.1, MZ685249.1, MZ685250.1, MZ685251.1, MZ685252.1, MZ685253.1, MZ685254.1, MZ685255.1, MZ685256.1, MZ685257.1, MZ685258.1, MZ685259.1, MZ685260.1, MZ685261.1, MZ685262.1, MZ685263.1, MZ685265.1, MZ685266.1, MZ685267.1, MZ685269.1, MZ685270.1, MZ685271.1, MZ685272.1, MZ685273.1, MZ685274.1, MZ685275.1, MZ685276.1, MZ685277.1, MZ685278.1, MZ685279.1, MZ685280.1, MZ685281.1, MZ685282.1, MZ685283.1, MZ685284.1, MZ685285.1, MZ685286.1, MZ685287.1, MZ685288.1, MZ685289.1, MZ685290.1, MZ685291.1, MZ685292.1, MZ685293.1, MZ685294.1, MZ685295.1, MZ685296.1, MZ685297.1, MZ685298.1, MZ685299.1, MZ685300.1, MZ685301.1, MZ685302.1, MZ685303.1, MZ685304.1, MZ685305.1, MZ685306.1, MZ685307.1, MZ685308.1, MZ685309.1, MZ685310.1, MZ685311.1, MZ685312.1, MZ685313.1, MZ685314.1, MZ685315.1, MZ685316.1, MZ685317.1, MZ685318.1, MZ685319.1, MZ685320.1, MZ685321.1, MZ685322.1, MZ685323.1, MZ685324.1, MZ685325.1, MZ685326.1, MZ685327.1, MZ685328.1, MZ685329.1, MZ685330.1, MZ685331.1, MZ685332.1, MZ685333.1, MZ685334.1, MZ685335.1, MZ685336.1, MZ685337.1, MZ685338.1, MZ685339.1, MZ685340.1, MZ685341.1, MZ685342.1, MZ685343.1, MZ685344.1, MZ685345.1, MZ685346.1, MZ685347.1, MZ685348.1, MZ685349.1, MZ685350.1, MZ685351.1, MZ685352.1, MZ685353.1, MZ685354.1, MZ685355.1, MZ685356.1, MZ685357.1, MZ685358.1, MZ685359.1, MZ685360.1, MZ685361.1, MZ685362.1, MZ685363.1, MZ685364.1, MZ685365.1, MZ685366.1, MZ685367.1, MZ685368.1, MZ685369.1, MZ685370.1, MZ685371.1, MZ685372.1, MZ685373.1, MZ685374.1, MZ685375.1, MZ685376.1, MZ685377.1, MZ685378.1, MZ685379.1, MZ685380.1, MZ685381.1, MZ685382.1, MZ685383.1, MZ685384.1, MZ685385.1, MZ685386.1, MZ685387.1, MZ685388.1, MZ685389.1, MZ685390.1, MZ685391.1, MZ685392.1, MZ685393.1, MZ685394.1, MZ685395.1, MZ685396.1, MZ685398.1, MZ685399.1, MZ685400.1, MZ685401.1, MZ685402.1, MZ685403.1, MZ685405.1, MZ685406.1, MZ685407.1, MZ685408.1, MZ685409.1, MZ685410.1, MZ685411.1, MZ685412.1, MZ685414.1, MZ685415.1, MZ685416.1, MZ685417.1, MZ685418.1, MZ685419.1, MZ685420.1, MZ685421.1, MZ685422.1, MZ685423.1, MZ685424.1, MZ685425.1, MZ685426.1, MZ685427.1, MZ685428.1, MZ685429.1, MZ685430.1, MZ685431.1, MZ685432.1, MZ685433.1, MZ685434.1, MZ685435.1, MZ685436.1, MZ685437.1, MZ685438.1, MZ685439.1, MZ685440.1, MZ685441.1, MZ685442.1, MZ685443.1, MZ685444.1, MZ685445.1, MZ685446.1, MZ685447.1, MZ685448.1, MZ685449.1, MZ685450.1, MZ685451.1, MZ685452.1, MZ685453.1, MZ685454.1, MZ685455.1, MZ685456.1, MZ685457.1, MZ685458.1, MZ685459.1, MZ685460.1, MZ685461.1, MZ685462.1, MZ685463.1, MZ685464.1, MZ685465.1, MZ685466.1, MZ685467.1, MZ685468.1, MZ685469.1, MZ685470.1, MZ685471.1, MZ685472.1, MZ685473.1, MZ685474.1, MZ685475.1, MZ685476.1, MZ685477.1, MZ685478.1, MZ685479.1, MZ685480.1, MZ685481.1, MZ685482.1, MZ685483.1, MZ685484.1, MZ685485.1, MZ685486.1, MZ685487.1, MZ685488.1, MZ685489.1, MZ685490.1, MZ685491.1, MZ685492.1, MZ685493.1, MZ685494.1, MZ685495.1, MZ685496.1, MZ685497.1, MZ685498.1, MZ685499.1, MZ685500.1, MZ685501.1, MZ685502.1, MZ685503.1, MZ685504.1, MZ685505.1, MZ685506.1, MZ685507.1, MZ685508.1, MZ685509.1, MZ685510.1, MZ685511.1, MZ685512.1, MZ685513.1, MZ685514.1, MZ685515.1, MZ685516.1, MZ685517.1, MZ685518.1, MZ685519.1, MZ685520.1, MZ685521.1, MZ685522.1, MZ685523.1, MZ685524.1, MZ685525.1, MZ685526.1, MZ685527.1, MZ685528.1, MZ685529.1, MZ685530.1, MZ685531.1, MZ685532.1, MZ685534.1, MZ685535.1, MZ685536.1, MZ685537.1, MZ685538.1, MZ685539.1, MZ685540.1, MZ685541.1, MZ685542.1, MZ685543.1, MZ685544.1, MZ685545.1, MZ685546.1, MZ685547.1, MZ685548.1, MZ685549.1, MZ685550.1, MZ685551.1, MZ685552.1, MZ685553.1, MZ685554.1, MZ685555.1, MZ685556.1, MZ685557.1, MZ685558.1, MZ685559.1, MZ685560.1, MZ685561.1, MZ685562.1, MZ685563.1, MZ685565.1, MZ685566.1, MZ685567.1, MZ685569.1, MZ685570.1, MZ685571.1, MZ685572.1, MZ685573.1, MZ685574.1, MZ685575.1, MZ685576.1, MZ685577.1, MZ685578.1, MZ685579.1, MZ685580.1, MZ685582.1, MZ685583.1, MZ685584.1, MZ685585.1, MZ685586.1, MZ685587.1, MZ685588.1, MZ685589.1, MZ685590.1, MZ685591.1, MZ685592.1, MZ685593.1, MZ685594.1, MZ685595.1, MZ685596.1, MZ685597.1, MZ685598.1, MZ685599.1, MZ685600.1, MZ685601.1, MZ685602.1, MZ685603.1, MZ685604.1, MZ685605.1, MZ685606.1, MZ685607.1, MZ685608.1, MZ685610.1, MZ685611.1, MZ685612.1, MZ685613.1, MZ685614.1, MZ685615.1, MZ685616.1, MZ685617.1, MZ685618.1, MZ685619.1, MZ685620.1, MZ685621.1, MZ685622.1, MZ685623.1, MZ685624.1, MZ685625.1, MZ685626.1, MZ685627.1, MZ685628.1, MZ685629.1, MZ685630.1, MZ685631.1, MZ685632.1, MZ685633.1, MZ685634.1, MZ685635.1, MZ685636.1, MZ685637.1, MZ685638.1, MZ685639.1, MZ685640.1, MZ685641.1, MZ685642.1, MZ685643.1, MZ685644.1, MZ685645.1, MZ685646.1, MZ685647.1, MZ685648.1, MZ685649.1, MZ685651.1, MZ685652.1, MZ685653.1, MZ685654.1, MZ685655.1, MZ685657.1, MZ685658.1, MZ685659.1, MZ685660.1, MZ685661.1, MZ685662.1, MZ685663.1, MZ685664.1, MZ685665.1, MZ685666.1, MZ685667.1, MZ685668.1, MZ685669.1, MZ685670.1, MZ685671.1, MZ685672.1, MZ685673.1, MZ685674.1, MZ685675.1, MZ685676.1, MZ685677.1, MZ685678.1, MZ685679.1, MZ685680.1, MZ685681.1, MZ685682.1, MZ685683.1, MZ685684.1, MZ685685.1, MZ685686.1, MZ685687.1, MZ685688.1, MZ685689.1, MZ685690.1, MZ685691.1, MZ685692.1, MZ685693.1, MZ685694.1, MZ685695.1, MZ685696.1, MZ685697.1, MZ685698.1, MZ685699.1, MZ685700.1, MZ685701.1, MZ685702.1, MZ685704.1, MZ685705.1, MZ685706.1, MZ685707.1, MZ685708.1, MZ685709.1, MZ685710.1, MZ685711.1, MZ685712.1, MZ685713.1, MZ685714.1, MZ685715.1, MZ685716.1, MZ685717.1, MZ685718.1, MZ685719.1, MZ685720.1, MZ685721.1, MZ685722.1, MZ685723.1, MZ685724.1, MZ685725.1, MZ685726.1, MZ685727.1, MZ685728.1, MZ685729.1, MZ685730.1, MZ685731.1, MZ685732.1, MZ685733.1, MZ685734.1, MZ685735.1, MZ685736.1, MZ685737.1, MZ685738.1, MZ685739.1, MZ685740.1, MZ685741.1, MZ685742.1, MZ685743.1, MZ685744.1, MZ685745.1, MZ685746.1, MZ685747.1, MZ685748.1, MZ685749.1, MZ685750.1, MZ685751.1, MZ685752.1, MZ685753.1, MZ685754.1, MZ685755.1, MZ685756.1, MZ685757.1, MZ685758.1, MZ685759.1, MZ685760.1, MZ685761.1, MZ685762.1, MZ685763.1, MZ685764.1, MZ685765.1, MZ685766.1, MZ685767.1, MZ685768.1, MZ685769.1, MZ685770.1, MZ685771.1, MZ685772.1, MZ685773.1, MZ685774.1, MZ685775.1, MZ685776.1, MZ685777.1, MZ685778.1, MZ685779.1, MZ685780.1, MZ685781.1, MZ685782.1, MZ685783.1, MZ685784.1, MZ685785.1, MZ685786.1, MZ685787.1, MZ685788.1, MZ685789.1, MZ685790.1, MZ685791.1, MZ685792.1, MZ685793.1, MZ685794.1, MZ685795.1, MZ685796.1, MZ685797.1, MZ685798.1, MZ685799.1, MZ685800.1, MZ685801.1, MZ685802.1, MZ685803.1, MZ685804.1, MZ685805.1, MZ685806.1, MZ685807.1, MZ685808.1, MZ685809.1, MZ685810.1, MZ685811.1, MZ685812.1, MZ685813.1, MZ685814.1, MZ685815.1, MZ685816.1, MZ685817.1, MZ685818.1, MZ685819.1, MZ685820.1, MZ685821.1, MZ685822.1, MZ685823.1, MZ685824.1, MZ685825.1, MZ685826.1, MZ685827.1, MZ685828.1, MZ685829.1, MZ685830.1, MZ685831.1, MZ685832.1, MZ685833.1, MZ685834.1, MZ685835.1, MZ685836.1, MZ685837.1, MZ685838.1, MZ685839.1, MZ685840.1, MZ685841.1, MZ685842.1, MZ685843.1, MZ685845.1, MZ685846.1, MZ685847.1, MZ685848.1, MZ685849.1, MZ685850.1, MZ685851.1, MZ685852.1, MZ685853.1, MZ685854.1, MZ685855.1, MZ685856.1, MZ685857.1, MZ685858.1, MZ685859.1, MZ685860.1, MZ685861.1, MZ685862.1, MZ685863.1, MZ685864.1, MZ685865.1, MZ685866.1, MZ685867.1, MZ685868.1, MZ685869.1, MZ685870.1, MZ685871.1, MZ685872.1, MZ685873.1, MZ685874.1, MZ685875.1, MZ685876.1, MZ685877.1, MZ685878.1, MZ685879.1, MZ685880.1, MZ685881.1, MZ685882.1, MZ685883.1, MZ685884.1, MZ685885.1, MZ685886.1, MZ685887.1, MZ685888.1, MZ685889.1, MZ685890.1, MZ685891.1, MZ685892.1, MZ685893.1, MZ685894.1, MZ685895.1, MZ685896.1, MZ685897.1, MZ685898.1, MZ685899.1, MZ685900.1, MZ685901.1, MZ685902.1, MZ685903.1, MZ685904.1, MZ685905.1, MZ685906.1, MZ685907.1, MZ685908.1, MZ685909.1, MZ685910.1, MZ685911.1, MZ685912.1, MZ685913.1, MZ685914.1, MZ685915.1, MZ685916.1, MZ685917.1, MZ685918.1, MZ685919.1, MZ685920.1, MZ685921.1, MZ685922.1, MZ685923.1, MZ685924.1, MZ685925.1, MZ685926.1, MZ685927.1, MZ685928.1, MZ685929.1, MZ685930.1, MZ685931.1, MZ685932.1, MZ685933.1, MZ685934.1, MZ685935.1, MZ685936.1, MZ685937.1, MZ685938.1, MZ685939.1, MZ685940.1, MZ685941.1, MZ685942.1, MZ685943.1, MZ685944.1, MZ685945.1, MZ685946.1, MZ685947.1, MZ685948.1, MZ685949.1, MZ685950.1, MZ685951.1, MZ685952.1, MZ685953.1, MZ685954.1, MZ685955.1, MZ685957.1, MZ685958.1, MZ685959.1, MZ685960.1, MZ685961.1, MZ685962.1, MZ685963.1, MZ685964.1, MZ685965.1, MZ685966.1, MZ685967.1, MZ685968.1, MZ685969.1, MZ685970.1, MZ685971.1, MZ685972.1, MZ685973.1, MZ685974.1, MZ685975.1, MZ685976.1, MZ685977.1, MZ685978.1, MZ685979.1, MZ685980.1, MZ685981.1, MZ685982.1, MZ685983.1, MZ685984.1, MZ685985.1, MZ685986.1, MZ685987.1, MZ685988.1, MZ685989.1, MZ685990.1, MZ685991.1, MZ685992.1, MZ685993.1, MZ685994.1, MZ685996.1, MZ685997.1, MZ685998.1, MZ685999.1, MZ686000.1, MZ686001.1, MZ686002.1, MZ686003.1, MZ686004.1, MZ686005.1, MZ686006.1, MZ686007.1, MZ686008.1, MZ686009.1, MZ686010.1, MZ686011.1, MZ686012.1, MZ686013.1, MZ686014.1, MZ686015.1, MZ686016.1, MZ686017.1, MZ686018.1, MZ686019.1, MZ686020.1, MZ686021.1, MZ686022.1, MZ686023.1, MZ686024.1, MZ686025.1, MZ686026.1, MZ686027.1, MZ686028.1, MZ686029.1, MZ686030.1, MZ686031.1, MZ686032.1, MZ686033.1, MZ686034.1, MZ686035.1, MZ686036.1, MZ686037.1, MZ686038.1, MZ686039.1, MZ686040.1, MZ686041.1, MZ686042.1, MZ686043.1, MZ686044.1, MZ686045.1, MZ686046.1, MZ686047.1, MZ686048.1, MZ686049.1, MZ686050.1, MZ686051.1, MZ686052.1, MZ686053.1, MZ686054.1, MZ686055.1, MZ686056.1, MZ686057.1, MZ686058.1, MZ686059.1, MZ686060.1, MZ686061.1, MZ686062.1, MZ686063.1, MZ686064.1, MZ686065.1, MZ686066.1, MZ686067.1, MZ686068.1, MZ686069.1, MZ686070.1, MZ686071.1, MZ686072.1, MZ686073.1, MZ686074.1, MZ686075.1, MZ686076.1, MZ686077.1, MZ686078.1, MZ686079.1, MZ686080.1, MZ686081.1, MZ686082.1, MZ686083.1, MZ686084.1, MZ686085.1, MZ686086.1, MZ686087.1, MZ686088.1, MZ686089.1, MZ686090.1, MZ686091.1, MZ686092.1, MZ686093.1, MZ686094.1, MZ686095.1, MZ686096.1, MZ686097.1, MZ686098.1, MZ686099.1, MZ686100.1, MZ686101.1, MZ686102.1, MZ686103.1, MZ686104.1, MZ686105.1, MZ686106.1, MZ686107.1, MZ686108.1, MZ686109.1, MZ686110.1, MZ686111.1, MZ686112.1, MZ686113.1, MZ686114.1, MZ686115.1, MZ686116.1, MZ686117.1, MZ686118.1, MZ686119.1, MZ686120.1, MZ686121.1, MZ686122.1, MZ686123.1, MZ686124.1, MZ686125.1, MZ686126.1, MZ686127.1, MZ686128.1, MZ686129.1, MZ686130.1, MZ686131.1, MZ686132.1, MZ686133.1, MZ686134.1, MZ686135.1, MZ686136.1, MZ686137.1, MZ686138.1, MZ686139.1, MZ686140.1, MZ686141.1, MZ686142.1, MZ686143.1, MZ686144.1, MZ686145.1, MZ686146.1, MZ686147.1, MZ686148.1, MZ686149.1, MZ686150.1, MZ686151.1, MZ686152.1, MZ686153.1, MZ686154.1, MZ686155.1, MZ686156.1, MZ686157.1, MZ686158.1, MZ686159.1, MZ686160.1, MZ686161.1, MZ686162.1, MZ686163.1, MZ686164.1, MZ686165.1, MZ686166.1, MZ686167.1, MZ686168.1, MZ686169.1, MZ686170.1, MZ686172.1, MZ686173.1, MZ686174.1, MZ686175.1, MZ686176.1, MZ686177.1, MZ686178.1, MZ686179.1, MZ686180.1, MZ686182.1, MZ686183.1, MZ686184.1, MZ686185.1, MZ686186.1, MZ686187.1, MZ686188.1, MZ686189.1, MZ686190.1, MZ686191.1, MZ686192.1, MZ686193.1, MZ686194.1, MZ686195.1, MZ686196.1, MZ686197.1, MZ686198.1, MZ686199.1
Belouzard,S., Dubuisson,J., Beury,D., Maurier,F., Hot,D., Caboche,S.	MW575140.1
Bengner,M., Palmerus,M., Lindsjo,O., Lind Karlberg,M., Monteil,V., Appelberg,S., Brave,A., Muradrasoli,S., Tegmark-Wisell,K.	MT093571.1
Benoit,P., Point,F., Gagnon,S., Hardy,I., Kaufmann,D., Tremblay,C., Coutlee,F., Grandjean-Lapierre,S.	MW309425.1, MW309426.1, MW309427.1, MW309429.1, MW309430.1, MW309431.1, MW309433.1, MW309434.1, MW309435.1, MW309436.1, MW309437.1, MW309438.1, MW309439.1, MW309440.1, MW309441.1, MW309442.1
Benton,C.	MZ798907.1, MZ798908.1, MZ798909.1, MZ798910.1, MZ798912.1, MZ798913.1, MZ798914.1, MZ798915.1, MZ798916.1, MZ798917.1, MZ798918.1, MZ798919.1, MZ798920.1, MZ798921.1, MZ798922.1, MZ798923.1, MZ798924.1, MZ798925.1, MZ798926.1, MZ798927.1, MZ798928.1, MZ798929.1, MZ798930.1, MZ798931.1, MZ798932.1, MZ798933.1, MZ798934.1, MZ798935.1, MZ798936.1, MZ798937.1, MZ798938.1, MZ798939.1, MZ798940.1, MZ798941.1, MZ798942.1, MZ798943.1, MZ798944.1, MZ798945.1, MZ798946.1, MZ798948.1, MZ798949.1, MZ798950.1, MZ798951.1, MZ798952.1, MZ798953.1, MZ798954.1, MZ798955.1, MZ798956.1, MZ798957.1, MZ798958.1, MZ798959.1, MZ798960.1, MZ798961.1, MZ798962.1, MZ798963.1, MZ798964.1, MZ798965.1, MZ798966.1, MZ798967.1, MZ798968.1, MZ798969.1, MZ798970.1, MZ798971.1, MZ798972.1, MZ798973.1, MZ798974.1, MZ798975.1, MZ798976.1, MZ798977.1, MZ798978.1, MZ798979.1, MZ798980.1, MZ798981.1, MZ798982.1, MZ798983.1, MZ798984.1, MZ798985.1, MZ798986.1, MZ798987.1, MZ798988.1, MZ798989.1, MZ798990.1, MZ798991.1, MZ798992.1, MZ798993.1, MZ798994.1, MZ798995.1, MZ798996.1, MZ798997.1, MZ798998.1, MZ798999.1, MZ799001.1, MZ799002.1, MZ799003.1, MZ799004.1, MZ799005.1, MZ799006.1, MZ799008.1, MZ799010.1, MZ799011.1, MZ799012.1, MZ799013.1, MZ799014.1, MZ799015.1, MZ799016.1, MZ799017.1, MZ799018.1, MZ799019.1, MZ799020.1, MZ799021.1, MZ799022.1, MZ799024.1, MZ799025.1, MZ799026.1, MZ799028.1, MZ799029.1, MZ799030.1, MZ799031.1, MZ799032.1, MZ799033.1, MZ799034.1, MZ799035.1, MZ799036.1, MZ799037.1, MZ799038.1, MZ799039.1, MZ799040.1, MZ799041.1, MZ799042.1, MZ799043.1, MZ799044.1, MZ799045.1, MZ799046.1, MZ799047.1, MZ799048.1, MZ799049.1, MZ799050.1, MZ799051.1, MZ799052.1, MZ799053.1, MZ799054.1, MZ799055.1, MZ799056.1, MZ799057.1, MZ799058.1, MZ799059.1, MZ799060.1, MZ799061.1, MZ799062.1, MZ799063.1, MZ799064.1, MZ799065.1, MZ799066.1, MZ799067.1, MZ799068.1, MZ799069.1, MZ799070.1, MZ799071.1, MZ799072.1, MZ799073.1, MZ799074.1, MZ799075.1, MZ799076.1, MZ799077.1, MZ799078.1, MZ799079.1, MZ799080.1, MZ799081.1, MZ799083.1, MZ799084.1, MZ799085.1, MZ799086.1, MZ799087.1, MZ799088.1, MZ799089.1, MZ799090.1, MZ799091.1, MZ799092.1, MZ799093.1, MZ799094.1, MZ799095.1, MZ799096.1, MZ799097.1, MZ799098.1, MZ799099.1, MZ799100.1, MZ799101.1, MZ799102.1, MZ799103.1, MZ799104.1, MZ799105.1, MZ799106.1, MZ799107.1, MZ799108.1, MZ799109.1, MZ799110.1, MZ799111.1, MZ799112.1, MZ799113.1, MZ799114.1, MZ799115.1, MZ799116.1, MZ799117.1, MZ799118.1, MZ799119.1, MZ799121.1, MZ799122.1, MZ799123.1, MZ799124.1, MZ799125.1, MZ799126.1, MZ799127.1, MZ799128.1, MZ799129.1, MZ799130.1, MZ799131.1, MZ799132.1, MZ799133.1, MZ799134.1, MZ799135.1, MZ799136.1, MZ799137.1, MZ799138.1, MZ799139.1, MZ799140.1, MZ799141.1, MZ799142.1, MZ799143.1, MZ799144.1, MZ799145.1, MZ799146.1, MZ799147.1, MZ799148.1, MZ799149.1, MZ799150.1, MZ799151.1, MZ799152.1, MZ799153.1, MZ799154.1, MZ799156.1, MZ799157.1, MZ799158.1, MZ799160.1, MZ799161.1, MZ799162.1, MZ799163.1, MZ799164.1, MZ799165.1, MZ799166.1, MZ799167.1, MZ799168.1, MZ799169.1, MZ799170.1, MZ799171.1, MZ799172.1, MZ799173.1, MZ799174.1, MZ799175.1, MZ799176.1, MZ799177.1, MZ799178.1, MZ799179.1, MZ799180.1, MZ799181.1, MZ799182.1, MZ799183.1, MZ799184.1, MZ799185.1, MZ799186.1, MZ799187.1, MZ799188.1, MZ799189.1, MZ799190.1, MZ799191.1, MZ799192.1, MZ799193.1, MZ799194.1, MZ799195.1, MZ799196.1, MZ799197.1, MZ799198.1, MZ799199.1, MZ799200.1, MZ799201.1, MZ799203.1, MZ799204.1, MZ799205.1, MZ799206.1, MZ799207.1, MZ799208.1, MZ799209.1, MZ799210.1, MZ799211.1, MZ799213.1, MZ799214.1, MZ799215.1, MZ799216.1, MZ799217.1, MZ799218.1, MZ799219.1, MZ799220.1, MZ799221.1, MZ799222.1, MZ801077.1, MZ801078.1, MZ801079.1, MZ801080.1, MZ801081.1, MZ801083.1, MZ801084.1, MZ801086.1, MZ801087.1, MZ801088.1, MZ801089.1, MZ801090.1, MZ801091.1, MZ801092.1, MZ801093.1, MZ801094.1, MZ801095.1, MZ801096.1, MZ801097.1, MZ801098.1, MZ801099.1, MZ801100.1, MZ801101.1, MZ801102.1, MZ801103.1, MZ801104.1, MZ801105.1, MZ801106.1, MZ801107.1, MZ801108.1, MZ801109.1, MZ801110.1, MZ801111.1, MZ801112.1, MZ801113.1, MZ801114.1, MZ801115.1, MZ801116.1, MZ801117.1, MZ801118.1, MZ801119.1, MZ801120.1, MZ801121.1, MZ801122.1, MZ801123.1, MZ801124.1, MZ801125.1, MZ801126.1, MZ801128.1, MZ801129.1, MZ801130.1, MZ801131.1, MZ801132.1, MZ801133.1, MZ801135.1, MZ801136.1, MZ801138.1, MZ801140.1, MZ801142.1, MZ801143.1, MZ801144.1, MZ801145.1, MZ801146.1, MZ801147.1, MZ801148.1, MZ801150.1, MZ801151.1, MZ801152.1, MZ801154.1, MZ801155.1, MZ801791.1, MZ801792.1, MZ801793.1, MZ801795.1, MZ801796.1, MZ801797.1, MZ801798.1, MZ801799.1, MZ801800.1, MZ801801.1, MZ801802.1, MZ801803.1, MZ801804.1, MZ801805.1, MZ801806.1, MZ801807.1, MZ801808.1, MZ801809.1, MZ801810.1, MZ801811.1, MZ801812.1, MZ801813.1, MZ801814.1, MZ801815.1, MZ801816.1, MZ801817.1, MZ801818.1, MZ801820.1, MZ801821.1, MZ801822.1, MZ801823.1, MZ801824.1, MZ801825.1, MZ801826.1, MZ801827.1, MZ801828.1, MZ801829.1, MZ895128.1, MZ895129.1, MZ895130.1, MZ895131.1, MZ895132.1, MZ895133.1, MZ895134.1, MZ895135.1, MZ895137.1, MZ895138.1, MZ895139.1, MZ895140.1, MZ895141.1, MZ895142.1, MZ895143.1, MZ895144.1, MZ895145.1, MZ895146.1, MZ895148.1, MZ895149.1, MZ895150.1, MZ895152.1, MZ895153.1, MZ895154.1, MZ895155.1, MZ895156.1, MZ895157.1, MZ895158.1, MZ895159.1, MZ895160.1, MZ895161.1, MZ895162.1, MZ895163.1, MZ895164.1, MZ895165.1, MZ895166.1, OK384190.1, OK384192.1, OK384194.1, OK384195.1, OK384196.1, OK384197.1, OK384199.1, OK384200.1, OK384201.1, OK384202.1, OK384204.1, OK384205.1, OK384207.1, OK384209.1, OK384210.1, OK384211.1, OK384212.1, OK384213.1, OK384216.1, OK384218.1, OK384221.1, OK384223.1, OK384224.1, OK384225.1, OK384226.1, OK384228.1, OK384229.1, OK384230.1, OK384231.1, OK384232.1, OK665797.1, OK665798.1, OK665799.1, OK665800.1, OK665801.1, OK665802.1, OK665803.1, OK665804.1, OK665805.1, OK665806.1, OK665807.1, OK665808.1, OK665809.1, OK665810.1, OK665811.1, OK665812.1, OK665813.1, OK665814.1, OK665815.1, OK665816.1, OK665817.1, OK665818.1, OK665819.1, OK665820.1, OK665821.1, OK665822.1, OK665823.1, OK665824.1, OK665825.1, OK665826.1, OK665827.1, OK665828.1, OK665829.1, OK665830.1, OK665831.1, OK665832.1
Berishvili,N., Imnadze,T., Tomashvili,G., Papkiauri,A., Pantsulaia,M., Brachveli,G., Chanturia,G., Machablishvili,A., Kotaria,N., Murtskhvaladze,M., Sabadze,L., Gavashelidze,M., Jashiashvili,T., Tevdoradze,T., Sidamonidze,K., Khmaladze,E., Sukhiashvili,R., Zakalashvili,M., Urushadze,L., Dgebuadze,M., Tsaguria,D., Zangaladze,E., Kotorashvili,A., Alkhazashvili,M., Burjanadze,I., Kasradze,A., Zakhashvili,K., Imnadze,P., Gamkrelidze,A.	MT786444.1
