## Supplementary Data 1 for "Identifying SARS-CoV-2 regional introductions and transmission clusters in real time": insdc_credits.tsv (part 5 of 29)

authors	accessions
Berkshire, Surrey Pathology Services Lighthouse,Laboratory., Alderton,A., Amato,R., Barrett,J., Goncalves,S., Harrison,E., Jackson,D.K., Johnston,I., Kwiatkowski,D., Langford,C., Sillitoe,J., The Wellcome Sanger Institute COVID-19 Surveillance,Team.	OU399510.1, OU399511.1, OU399512.1, OU399513.1, OU399514.1, OU399515.1, OU399516.1, OU399517.1, OU399518.1, OU399522.1, OU399524.1, OU399525.1, OU399526.1, OU399528.1, OU399529.1, OU399530.1, OU399531.1, OU399533.1, OU399539.1, OU399540.1, OU399542.1, OU399543.1, OU399544.1, OU399545.1, OU399546.1, OU399547.1, OU399549.1, OU399554.1, OU399555.1, OU399556.1, OU399559.1, OU399560.1, OU399561.1, OU399562.1, OU399563.1, OU399564.1, OU399565.1, OU399567.1, OU399568.1, OU399569.1, OU399571.1, OU399572.1, OU399573.1, OU399574.1, OU399575.1, OU399576.1, OU399577.1, OU399578.1, OU399579.1, OU399580.1, OU399581.1, OU399582.1, OU399583.1, OU399585.1, OU399586.1, OU399587.1, OU399589.1, OU399591.1, OU399592.1, OU399593.1, OU399600.1, OU399601.1, OU399604.1, OU399609.1, OU399610.1, OU399612.1, OU399614.1, OU399617.1, OU399618.1, OU399619.1, OU405916.1, OU406150.1, OU406151.1, OU406152.1, OU406155.1, OU406157.1, OU406158.1, OU406159.1, OU406160.1, OU406162.1, OU406163.1, OU406164.1, OU406166.1, OU406167.1, OU406169.1, OU406170.1, OU406171.1, OU406172.1, OU406179.1, OU406180.1, OU406181.1, OU406182.1, OU406183.1, OU406184.1, OU406185.1, OU406189.1, OU406190.1, OU406191.1, OU406192.1, OU406193.1, OU406194.1, OU406195.1, OU406196.1, OU406197.1, OU406198.1, OU406199.1, OU406200.1, OU406201.1, OU406202.1, OU406203.1, OU406204.1, OU406205.1, OU406206.1, OU406207.1, OU406209.1, OU406211.1, OU406212.1, OU406213.1, OU406214.1, OU406215.1, OU406216.1, OU406217.1, OU406218.1, OU406219.1, OU406221.1, OU406222.1, OU406225.1, OU406230.1, OU406231.1, OU406232.1, OU406233.1, OU406234.1, OU406235.1, OU406236.1, OU406237.1, OU406243.1, OU406246.1, OU406247.1, OU406248.1, OU406253.1, OU406256.1, OU406476.1, OU406477.1, OU406479.1, OU406480.1, OU406482.1, OU406486.1, OU406487.1, OU406488.1, OU406489.1, OU406491.1, OU406493.1, OU406494.1, OU406495.1, OU406496.1, OU406498.1, OU406500.1, OU406501.1, OU406503.1, OU406504.1, OU406507.1, OU406508.1, OU406509.1, OU406510.1, OU406511.1, OU406512.1, OU406513.1, OU406514.1, OU406515.1, OU406516.1, OU406517.1, OU406518.1, OU406519.1, OU406520.1, OU406521.1, OU406522.1, OU406523.1, OU406524.1, OU406525.1, OU406526.1, OU406527.1, OU406528.1, OU406529.1, OU406530.1, OU406531.1, OU406532.1, OU406533.1, OU406535.1, OU406536.1, OU406537.1, OU406538.1, OU406539.1, OU406540.1, OU406541.1, OU406542.1, OU406543.1, OU406544.1, OU406545.1, OU406546.1, OU406547.1, OU406548.1, OU406550.1, OU406553.1, OU406554.1, OU406555.1, OU406558.1, OU406562.1, OU406563.1, OU406567.1, OU406575.1, OU406576.1, OU406578.1, OU406584.1, OU406695.1, OU406700.1, OU406705.1, OU406706.1, OU406708.1, OU406710.1, OU406712.1, OU406714.1, OU406716.1, OU406723.1, OU406724.1, OU406725.1, OU406726.1, OU406728.1, OU406729.1, OU406731.1, OU408626.1, OU408629.1, OU408630.1, OU408631.1, OU408635.1, OU408636.1, OU408638.1, OU408641.1, OU408642.1, OU408646.1, OU408647.1, OU408649.1, OU408650.1, OU408652.1, OU408653.1, OU408657.1, OU408665.1, OU408666.1, OU408669.1, OU408680.1, OU408690.1, OU408693.1, OU408704.1, OU408705.1, OU408727.1, OU408732.1, OU408738.1, OU408897.1, OU408912.1, OU408914.1, OU408924.1, OU408930.1, OU408937.1, OU408938.1, OU408941.1, OU408943.1, OU408951.1, OU408952.1, OU408956.1, OU408957.1, OU408958.1, OU408959.1, OU408960.1, OU408961.1, OU408962.1, OU408963.1, OU408964.1, OU408965.1, OU408966.1, OU408967.1, OU408968.1, OU408969.1, OU408970.1, OU408971.1, OU408972.1, OU408973.1, OU408974.1, OU408975.1, OU408976.1, OU408977.1, OU408978.1, OU408979.1, OU408980.1, OU408981.1, OU408982.1, OU408983.1, OU408984.1, OU408985.1, OU408986.1, OU408988.1, OU408989.1, OU408990.1, OU408991.1, OU408992.1, OU408993.1, OU408994.1, OU408995.1, OU408996.1, OU408997.1, OU408998.1, OU408999.1, OU409000.1, OU409001.1, OU409004.1, OU409005.1, OU409006.1, OU409007.1, OU409008.1, OU409009.1, OU409010.1, OU409011.1, OU409012.1, OU409013.1, OU409014.1, OU409015.1, OU409016.1, OU409017.1, OU409018.1, OU409019.1, OU409020.1, OU409021.1, OU409022.1, OU409023.1, OU409024.1, OU409025.1, OU409026.1, OU409027.1, OU409028.1, OU409029.1, OU409030.1, OU409031.1, OU409032.1, OU409033.1, OU409034.1, OU409035.1, OU409036.1, OU409037.1, OU409038.1, OU409039.1, OU409040.1, OU409041.1, OU409042.1, OU409043.1, OU409044.1, OU409045.1, OU409046.1, OU409047.1, OU409048.1, OU409049.1, OU409050.1, OU409051.1, OU409052.1, OU409053.1, OU409054.1, OU409055.1, OU409056.1, OU409057.1, OU409058.1, OU409059.1, OU409060.1, OU409061.1, OU409062.1, OU409063.1, OU409064.1, OU409065.1, OU409066.1, OU409068.1, OU409076.1, OU409080.1, OU409082.1, OU409084.1, OU409088.1, OU409095.1, OU409097.1, OU409099.1, OU409125.1, OU409126.1, OU409127.1, OU409129.1, OU409130.1, OU409131.1, OU409132.1, OU409133.1, OU409135.1, OU409136.1, OU409138.1, OU409139.1, OU409141.1, OU409142.1, OU409143.1, OU409144.1, OU409145.1, OU409146.1, OU409147.1, OU409148.1, OU409149.1, OU409150.1, OU409152.1, OU409153.1, OU409154.1, OU409156.1, OU409157.1, OU409158.1, OU409159.1, OU409162.1, OU409163.1, OU409164.1, OU409165.1, OU409166.1, OU409167.1, OU409168.1, OU409173.1, OU409175.1, OU409176.1, OU409177.1, OU409178.1, OU409179.1, OU409180.1, OU409181.1, OU409182.1, OU409183.1, OU409184.1, OU409185.1, OU409186.1, OU409188.1, OU409190.1, OU409191.1, OU409192.1, OU409193.1, OU409194.1, OU409195.1, OU409196.1, OU409197.1, OU409198.1, OU409199.1, OU409200.1, OU409201.1, OU409202.1, OU409203.1, OU409204.1, OU409205.1, OU409206.1, OU409207.1, OU409208.1, OU409209.1, OU409211.1, OU409212.1, OU409213.1, OU409214.1, OU409215.1, OU409216.1, OU409217.1, OU409218.1, OU409219.1, OU409220.1, OU409221.1, OU409222.1, OU409223.1, OU409224.1, OU409225.1, OU409226.1, OU409227.1, OU409228.1, OU409229.1, OU409230.1, OU409231.1, OU409232.1, OU409233.1, OU409234.1, OU409235.1, OU409236.1, OU409237.1, OU409238.1, OU409239.1, OU409240.1, OU409241.1, OU409243.1, OU409244.1, OU409245.1, OU409246.1, OU409252.1, OU409266.1, OU409267.1, OU409268.1, OU409270.1, OU409272.1, OU409276.1, OU409282.1, OU409285.1, OU409288.1, OU409290.1, OU409295.1, OU409443.1, OU409446.1, OU409449.1, OU409450.1, OU409451.1, OU409452.1, OU409453.1, OU409454.1, OU409458.1, OU409466.1, OU409468.1, OU409471.1, OU409474.1, OU409479.1, OU409483.1, OU409487.1, OU409490.1, OU409491.1, OU409495.1, OU409496.1, OU409497.1, OU409499.1, OU409501.1, OU409503.1, OU409506.1, OU409508.1, OU409510.1, OU409511.1, OU409516.1, OU409517.1, OU409523.1, OU409526.1, OU409528.1, OU409530.1, OU409531.1, OU409532.1, OU409534.1, OU409541.1, OU409542.1, OU409545.1, OU409909.1, OU409910.1, OU409911.1, OU409912.1, OU409913.1, OU409915.1, OU409916.1, OU409917.1, OU409918.1, OU409919.1, OU409920.1, OU409921.1, OU409922.1, OU409923.1, OU409930.1, OU409934.1, OU409942.1, OU409943.1, OU409945.1, OU409948.1, OU409950.1, OU409951.1, OU409955.1, OU409960.1, OU409962.1, OU409963.1, OU409969.1, OU409981.1, OU409982.1, OU409984.1, OU410145.1, OU410146.1, OU410147.1, OU410148.1, OU410149.1, OU410150.1, OU410151.1, OU410152.1, OU410154.1, OU410155.1, OU410156.1, OU410157.1, OU410158.1, OU410159.1, OU410162.1, OU410165.1, OU410166.1, OU410167.1, OU410168.1, OU410169.1, OU410170.1, OU410172.1, OU410173.1, OU410174.1, OU410175.1, OU410176.1, OU410178.1, OU410181.1, OU410182.1, OU410185.1, OU410186.1, OU410187.1, OU410191.1, OU410192.1, OU410194.1, OU410195.1, OU410196.1, OU410197.1, OU410199.1, OU410201.1, OU410202.1, OU410203.1, OU410204.1, OU410205.1, OU410208.1, OU410209.1, OU410211.1, OU410709.1, OU410713.1, OU410725.1, OU410733.1, OU410734.1, OU410735.1, OU410736.1, OU410737.1, OU410738.1, OU410739.1, OU410740.1, OU410741.1, OU410743.1, OU410744.1, OU410745.1, OU410746.1, OU410747.1, OU410749.1, OU410750.1, OU410751.1, OU410752.1, OU410753.1, OU410754.1, OU410755.1, OU410756.1, OU410757.1, OU410758.1, OU410759.1, OU410760.1, OU410761.1, OU410762.1, OU410763.1, OU410764.1, OU410765.1, OU410766.1, OU410768.1, OU410769.1, OU410770.1, OU410771.1, OU410774.1, OU410776.1, OU410781.1, OU410787.1, OU410790.1, OU410793.1, OU410796.1, OU410801.1, OU410803.1, OU410808.1, OU410809.1, OU410810.1, OU410812.1, OU410813.1, OU410815.1, OU410817.1, OU410819.1, OU411000.1, OU411001.1, OU411002.1, OU411003.1, OU411006.1, OU411008.1, OU411010.1, OU411011.1, OU411015.1, OU411016.1, OU411017.1, OU411018.1, OU411019.1, OU411021.1, OU411022.1, OU411023.1, OU411024.1, OU411025.1, OU411026.1, OU411027.1, OU411028.1, OU411029.1, OU411030.1, OU411031.1, OU411033.1, OU411034.1, OU411035.1, OU411036.1, OU411037.1, OU411039.1, OU411040.1, OU411041.1, OU411042.1, OU411043.1, OU411044.1, OU411045.1, OU411046.1, OU411048.1, OU411050.1, OU411051.1, OU411054.1, OU411055.1, OU411056.1, OU411057.1, OU411059.1, OU411060.1, OU411061.1, OU411062.1, OU411063.1, OU411064.1, OU411065.1, OU411066.1, OU411067.1, OU411068.1, OU411069.1, OU411070.1, OU411071.1, OU411072.1, OU411073.1, OU411074.1, OU411076.1, OU411077.1, OU411078.1, OU411079.1, OU411080.1, OU411082.1, OU411083.1, OU411084.1, OU411085.1, OU411086.1, OU411089.1, OU411093.1, OU411094.1, OU411095.1, OU411097.1, OU411098.1, OU411099.1, OU411100.1, OU411101.1, OU411102.1, OU411103.1, OU411106.1, OU411107.1, OU411108.1, OU411109.1, OU411110.1, OU411111.1, OU411116.1, OU411303.1, OU411316.1, OU411317.1, OU411318.1, OU411319.1, OU411320.1, OU411321.1, OU411322.1, OU411323.1, OU411324.1, OU411325.1, OU411326.1, OU411327.1, OU411328.1, OU411330.1, OU411331.1, OU411332.1, OU411333.1, OU411334.1, OU411335.1, OU411336.1, OU411337.1, OU411338.1, OU411339.1, OU411340.1, OU411341.1, OU411342.1, OU411343.1, OU411344.1, OU411346.1, OU411347.1, OU411348.1, OU411349.1, OU411350.1, OU411351.1, OU411352.1, OU411353.1, OU411354.1, OU411355.1, OU411357.1, OU411358.1, OU411359.1, OU411360.1, OU411361.1, OU411362.1, OU411363.1, OU411364.1, OU411365.1, OU411366.1, OU411367.1, OU411368.1, OU411369.1, OU411370.1, OU411371.1, OU411372.1, OU411374.1, OU411375.1, OU411376.1, OU411377.1, OU411378.1, OU411379.1, OU411380.1, OU411381.1, OU411382.1, OU411383.1, OU411386.1, OU411387.1, OU411388.1, OU411389.1, OU411390.1, OU411391.1, OU411392.1, OU411393.1, OU411394.1, OU411395.1, OU411396.1, OU411397.1, OU411398.1, OU411399.1, OU411400.1, OU411401.1, OU411402.1, OU411403.1, OU411404.1, OU411405.1, OU411408.1, OU411409.1, OU411411.1, OU411412.1, OU411413.1, OU411417.1, OU411418.1, OU411419.1, OU411421.1, OU411422.1, OU411423.1, OU411424.1, OU411425.1, OU411470.1, OU411472.1, OU411476.1, OU411478.1, OU411488.1, OU411494.1, OU411497.1, OU411526.1, OU411527.1, OU411528.1, OU411529.1, OU411530.1, OU411531.1, OU411532.1, OU411534.1, OU411535.1, OU411536.1, OU411537.1, OU411538.1, OU411539.1, OU411540.1, OU411541.1, OU411542.1, OU411544.1, OU411545.1, OU411546.1, OU411547.1, OU411548.1, OU411549.1, OU411550.1, OU411551.1, OU411552.1, OU411553.1, OU411554.1, OU411555.1, OU411556.1, OU411557.1, OU411558.1, OU411559.1, OU411560.1, OU411561.1, OU411562.1, OU411563.1, OU411564.1, OU411565.1, OU411566.1, OU411567.1, OU411569.1, OU411570.1, OU411572.1, OU411575.1, OU411577.1, OU411579.1, OU411580.1, OU411582.1, OU411583.1, OU411584.1, OU411586.1, OU411588.1, OU411589.1, OU411590.1, OU411591.1, OU411593.1, OU411596.1, OU411597.1, OU411599.1, OU411602.1, OU411603.1, OU411604.1, OU411605.1, OU411606.1, OU411608.1, OU411612.1, OU411613.1, OU411615.1, OU411618.1, OU411619.1, OU411621.1, OU411656.1, OU411657.1, OU411660.1, OU411662.1, OU411664.1, OU411668.1, OU411672.1, OU411675.1, OU411686.1, OU411694.1, OU411696.1, OU411697.1, OU411698.1, OU411701.1, OU411706.1, OU411707.1, OU411708.1, OU411709.1, OU411710.1, OU411711.1, OU411712.1, OU411713.1, OU411714.1, OU411715.1, OU411716.1, OU411717.1, OU411718.1, OU411719.1, OU411720.1, OU411721.1, OU411722.1, OU411723.1, OU411725.1, OU411726.1, OU411727.1, OU411728.1, OU411729.1, OU411730.1, OU411731.1, OU411733.1, OU411734.1, OU411735.1, OU411736.1, OU411737.1, OU411738.1, OU411739.1, OU411740.1, OU411741.1, OU411742.1, OU411743.1, OU411744.1, OU411745.1, OU411746.1, OU411747.1, OU411748.1, OU411749.1, OU411750.1, OU411751.1, OU411752.1, OU411753.1, OU411754.1, OU411755.1, OU411756.1, OU411757.1, OU411758.1, OU411759.1, OU411760.1, OU411761.1, OU411762.1, OU411763.1, OU411764.1, OU411765.1, OU411766.1, OU411767.1, OU411768.1, OU411769.1, OU411770.1, OU411771.1, OU411772.1, OU411773.1, OU411774.1, OU411775.1, OU411776.1, OU411777.1, OU411778.1, OU411779.1, OU411780.1, OU411781.1, OU411782.1, OU411783.1, OU411784.1, OU411785.1, OU411786.1, OU411787.1, OU411788.1, OU411789.1, OU411790.1, OU411792.1, OU411793.1, OU411794.1, OU411795.1, OU411796.1, OU411797.1, OU411798.1, OU411799.1, OU411800.1, OU411801.1, OU411802.1, OU411803.1, OU411804.1, OU411805.1, OU411806.1, OU411807.1, OU411808.1, OU411809.1, OU411810.1, OU411811.1, OU411813.1, OU411904.1, OU411905.1, OU411907.1, OU411909.1, OU411910.1, OU411940.1, OU411943.1, OU411948.1, OU411950.1, OU411952.1, OU411958.1, OU411959.1, OU411960.1, OU411962.1, OU411963.1, OU411964.1, OU411965.1, OU411966.1, OU411967.1, OU411968.1, OU411969.1, OU411970.1, OU411971.1, OU411972.1, OU411973.1, OU411974.1, OU411975.1, OU411976.1, OU411977.1, OU411978.1, OU411979.1, OU411980.1, OU411981.1, OU411982.1, OU411983.1, OU411984.1, OU411985.1, OU411986.1, OU411987.1, OU411988.1, OU411989.1, OU411990.1, OU411991.1, OU411992.1, OU411993.1, OU411994.1, OU411995.1, OU411996.1, OU411997.1, OU411998.1, OU411999.1, OU412000.1, OU412001.1, OU412002.1, OU412003.1, OU412004.1, OU412005.1, OU412006.1, OU412007.1, OU412008.1, OU412009.1, OU412010.1, OU412011.1, OU412012.1, OU412013.1, OU412014.1, OU412015.1, OU412016.1, OU412017.1, OU412018.1, OU412019.1, OU412020.1, OU412021.1, OU412022.1, OU412023.1, OU412024.1, OU412025.1, OU412026.1, OU412027.1, OU412029.1, OU412030.1, OU412031.1, OU412032.1, OU412033.1, OU412034.1, OU412035.1, OU412036.1, OU412037.1, OU412038.1, OU412039.1, OU412040.1, OU412041.1, OU412042.1, OU412043.1, OU412044.1, OU412045.1, OU412046.1, OU412048.1, OU412049.1, OU412050.1, OU412051.1, OU412052.1, OU412053.1, OU412054.1, OU412055.1, OU412056.1, OU412057.1, OU412058.1, OU412059.1, OU412060.1, OU412061.1, OU412062.1, OU412063.1, OU412064.1, OU412065.1, OU412066.1, OU412067.1, OU412069.1, OU412070.1, OU412071.1, OU412072.1, OU412073.1, OU412074.1, OU412078.1, OU412092.1, OU412093.1, OU412094.1, OU412103.1, OU412104.1, OU412105.1, OU412111.1, OU412159.1, OU412164.1, OU412170.1, OU412172.1, OU412173.1, OU412174.1, OU412176.1, OU412178.1, OU412179.1, OU412192.1, OU412195.1, OU412200.1, OU412207.1, OU412217.1, OU412218.1, OU412219.1, OU412220.1, OU412221.1, OU412222.1, OU412223.1, OU412224.1, OU412225.1, OU412226.1, OU412227.1, OU412228.1, OU412229.1, OU412230.1, OU412231.1, OU412232.1, OU412233.1, OU412234.1, OU412235.1, OU412236.1, OU412237.1, OU412238.1, OU412239.1, OU412240.1, OU412241.1, OU412242.1, OU412243.1, OU412245.1, OU412246.1, OU412248.1, OU412249.1, OU412250.1, OU412251.1, OU412252.1, OU412253.1, OU412254.1, OU412255.1, OU412256.1, OU412257.1, OU412258.1, OU412259.1, OU412260.1, OU412261.1, OU412262.1, OU412263.1, OU412264.1, OU412265.1, OU412266.1, OU412267.1, OU412268.1, OU412269.1, OU412270.1, OU412271.1, OU412272.1, OU412274.1, OU412276.1, OU412278.1, OU412279.1, OU412280.1, OU412282.1, OU412284.1, OU412285.1, OU412286.1, OU412287.1, OU412288.1, OU412289.1, OU412291.1, OU412292.1, OU412293.1, OU412294.1, OU412295.1, OU412296.1, OU412297.1, OU412298.1, OU412301.1, OU412302.1, OU412303.1, OU412305.1, OU412306.1, OU412307.1, OU412308.1, OU412310.1, OU412313.1, OU412316.1, OU412320.1, OU412321.1, OU412323.1, OU412448.1, OU412449.1, OU412453.1, OU412454.1, OU412456.1, OU412457.1, OU412459.1, OU412460.1, OU412461.1, OU412466.1, OU412467.1, OU412468.1, OU412469.1, OU412472.1, OU412473.1, OU412474.1, OU412475.1, OU412476.1, OU412477.1, OU412478.1, OU412480.1, OU412481.1, OU412483.1, OU412484.1, OU412485.1, OU412486.1, OU412487.1, OU412488.1, OU412489.1, OU412491.1, OU412492.1, OU412493.1, OU412494.1, OU412495.1, OU412496.1, OU412497.1, OU412498.1, OU412500.1, OU412501.1, OU412502.1, OU412503.1, OU412504.1, OU412505.1, OU412506.1, OU412507.1, OU412508.1, OU412509.1, OU412510.1, OU412511.1, OU412512.1, OU412513.1, OU412515.1, OU412517.1, OU412518.1, OU412519.1, OU412520.1, OU412521.1, OU412522.1, OU412523.1, OU412524.1, OU412529.1, OU412530.1, OU412531.1, OU412541.1, OU412559.1, OU412701.1, OU412713.1, OU412718.1, OU412719.1, OU412720.1, OU412721.1, OU412722.1, OU412723.1, OU412724.1, OU412725.1, OU412726.1, OU412727.1, OU412728.1, OU412729.1, OU412730.1, OU412731.1, OU412732.1, OU412733.1, OU412734.1, OU412735.1, OU412736.1, OU412737.1, OU412738.1, OU412739.1, OU412740.1, OU412741.1, OU412742.1, OU412743.1, OU412744.1, OU412745.1, OU412746.1, OU412747.1, OU412748.1, OU412749.1, OU412750.1, OU412751.1, OU412752.1, OU412753.1, OU412755.1, OU412756.1, OU412757.1, OU412758.1, OU412759.1, OU412761.1, OU412762.1, OU412763.1, OU412764.1, OU412765.1, OU412766.1, OU412767.1, OU412769.1, OU412770.1, OU412771.1, OU412772.1, OU412773.1, OU412774.1, OU412969.1, OU415312.1, OU415320.1, OU415329.1, OU415357.1, OU415379.1, OU415386.1, OU415391.1, OU415663.1, OU415679.1, OU415680.1, OU415682.1, OU415686.1, OU415687.1, OU415689.1, OU415693.1, OU415704.1, OU415705.1, OU415706.1, OU415707.1, OU415715.1, OU415718.1, OU415734.1, OU415906.1, OU418071.1, OU418076.1, OU418079.1, OU418084.1, OU418088.1, OU418100.1, OU418101.1, OU418104.1, OU418105.1, OU418111.1, OU418120.1, OU418143.1, OU418145.1, OU418149.1, OU418152.1, OU418154.1, OU418448.1, OU418472.1, OU418479.1, OU418484.1, OU418488.1, OU418500.1, OU418503.1, OU418508.1, OU418547.1, OU418549.1, OU418556.1, OU418562.1, OU418563.1, OU418565.1, OU418575.1, OU418579.1, OU418585.1, OU418588.1, OU418590.1, OU418595.1, OU418597.1, OU418598.1, OU418600.1, OU418606.1, OU418619.1, OU418629.1, OU418631.1, OU418636.1, OU418637.1, OU418639.1, OU418648.1, OU418649.1, OU418657.1, OU418659.1, OU418660.1, OU418667.1, OU418672.1, OU418673.1, OU418684.1, OU418686.1, OU418700.1, OU418702.1, OU418703.1, OU418704.1, OU418711.1, OU418713.1, OU418715.1, OU418720.1, OU418729.1, OU418731.1, OU418733.1, OU418734.1, OU418736.1, OU418740.1, OU418742.1, OU418744.1, OU418745.1, OU418746.1, OU418748.1, OU418749.1, OU418751.1, OU418752.1, OU418755.1, OU418759.1, OU418762.1, OU418764.1, OU418766.1, OU418771.1, OU418773.1, OU418782.1, OU418784.1, OU418789.1, OU418804.1, OU418808.1, OU418809.1, OU418810.1, OU418819.1, OU418821.1, OU418843.1, OU418850.1, OU418854.1, OU418859.1, OU418861.1, OU418875.1, OU418877.1, OU419185.1, OU419188.1, OU419203.1, OU419205.1, OU419216.1, OU419218.1, OU419238.1, OU419239.1, OU419241.1, OU419243.1, OU419244.1, OU419249.1, OU419261.1, OU419275.1, OU419277.1, OU419283.1, OU419287.1, OU419292.1, OU419293.1, OU419294.1, OU419295.1, OU419297.1, OU419305.1, OU419306.1, OU419307.1, OU419313.1, OU419316.1, OU419318.1, OU419319.1, OU419325.1, OU419326.1, OU419334.1, OU419338.1, OU419342.1, OU419344.1, OU419346.1, OU419349.1, OU419358.1, OU419359.1, OU419363.1, OU419370.1, OU419374.1, OU419377.1, OU419381.1, OU419388.1, OU419395.1, OU419396.1, OU419403.1, OU419414.1, OU419420.1, OU419423.1, OU419428.1, OU419429.1, OU419431.1, OU419434.1, OU419435.1, OU419445.1, OU419450.1, OU419452.1, OU419461.1, OU419463.1, OU419468.1, OU419480.1, OU419485.1, OU419491.1, OU419493.1, OU419497.1, OU419498.1, OU419502.1, OU419506.1, OU419510.1, OU419511.1, OU419516.1, OU419521.1, OU419523.1, OU419524.1, OU419525.1, OU419533.1, OU419535.1, OU419554.1, OU419555.1, OU419556.1, OU419564.1, OU419566.1, OU419569.1, OU419595.1, OU419631.1, OU419633.1, OU419648.1, OU419654.1, OU419656.1, OU419657.1, OU419683.1, OU419686.1, OU419687.1, OU419690.1, OU419695.1, OU419696.1, OU419700.1, OU419710.1, OU419715.1, OU419716.1, OU419722.1, OU419726.1, OU419728.1, OU419731.1, OU419738.1, OU419741.1, OU419747.1, OU419748.1, OU419751.1, OU419755.1, OU419756.1, OU419761.1, OU419762.1, OU419766.1, OU419767.1, OU419768.1, OU419769.1, OU419884.1, OU419897.1, OU419901.1, OU419906.1, OU419909.1, OU419918.1, OU419920.1, OU419927.1, OU419931.1, OU419937.1, OU419944.1, OU419953.1, OU419956.1, OU419960.1, OU419971.1, OU419979.1, OU419994.1, OU420001.1, OU420002.1, OU420011.1, OU420015.1, OU420022.1, OU420026.1, OU420027.1, OU420038.1, OU420047.1, OU420050.1, OU420051.1, OU420065.1, OU420074.1, OU420079.1, OU420081.1, OU420097.1, OU420102.1, OU421194.1, OU421206.1, OU421209.1, OU421210.1, OU421216.1, OU421251.1, OU421267.1, OU421268.1, OU421275.1, OU421286.1, OU421289.1, OU421301.1, OU421305.1, OU421325.1, OU421328.1, OU421340.1, OU421344.1, OU421350.1, OU421352.1, OU421357.1, OU421363.1, OU421380.1, OU421394.1, OU421397.1, OU421411.1, OU421413.1, OU421420.1, OU421431.1, OU421446.1, OU421450.1, OU421458.1, OU421464.1, OU421469.1, OU421480.1, OU421486.1, OU421504.1, OU421512.1, OU421513.1, OU421514.1, OU421527.1, OU421531.1, OU421543.1, OU421552.1, OU421559.1, OU421572.1, OU421582.1, OU421586.1, OU421608.1, OU421619.1, OU421646.1, OU421647.1, OU421650.1, OU421654.1, OU421659.1, OU421671.1, OU421677.1, OU421680.1, OU421693.1, OU421714.1, OU421718.1, OU421730.1, OU421735.1, OU423934.1, OU423935.1, OU423941.1, OU423944.1, OU423945.1, OU423946.1, OU423950.1, OU423951.1, OU423952.1, OU423953.1, OU423958.1, OU423959.1, OU423960.1, OU423963.1, OU423964.1, OU423966.1, OU423969.1, OU423970.1, OU423978.1, OU423980.1, OU423981.1, OU423983.1, OU423985.1, OU423986.1, OU423987.1, OU423989.1, OU423991.1, OU423992.1, OU423993.1, OU423994.1, OU423995.1, OU423996.1, OU423997.1, OU423998.1, OU423999.1, OU424000.1, OU424001.1, OU424002.1, OU424003.1, OU424004.1, OU424005.1, OU424006.1, OU424007.1, OU424008.1, OU424009.1, OU424010.1, OU424012.1, OU424013.1, OU424023.1, OU424036.1, OU424232.1, OU424235.1, OU424237.1, OU424238.1, OU424241.1, OU424243.1, OU424247.1, OU424250.1, OU424255.1, OU424257.1, OU424260.1, OU424262.1, OU424264.1, OU424268.1, OU424269.1, OU424273.1, OU424276.1, OU424277.1, OU424278.1, OU424279.1, OU424280.1, OU424281.1, OU424282.1, OU424283.1, OU424284.1, OU424285.1, OU424286.1, OU424287.1, OU424288.1, OU424289.1, OU424290.1, OU424291.1, OU424292.1, OU424293.1, OU424294.1, OU424295.1, OU424296.1, OU424297.1, OU424298.1, OU424299.1, OU424300.1, OU424301.1, OU424302.1, OU424303.1, OU424305.1, OU424306.1, OU424307.1, OU424309.1, OU424310.1, OU424311.1, OU424312.1, OU424313.1, OU424314.1, OU424315.1, OU424316.1, OU424317.1, OU424318.1, OU424319.1, OU424320.1, OU424321.1, OU424322.1, OU424323.1, OU424325.1, OU424326.1, OU424327.1, OU424328.1, OU424334.1, OU424335.1, OU424337.1, OU424338.1, OU424340.1, OU424342.1, OU424346.1, OU424347.1, OU424351.1, OU424353.1, OU424355.1, OU424356.1, OU424358.1, OU424529.1, OU424535.1, OU424552.1, OU424563.1, OU424565.1, OU424566.1, OU424569.1, OU424570.1, OU424571.1, OU424573.1, OU424574.1, OU424575.1, OU424576.1, OU424577.1, OU424578.1, OU424579.1, OU424580.1, OU424581.1, OU424582.1, OU424583.1, OU424584.1, OU424585.1, OU424586.1, OU424587.1, OU424588.1, OU424589.1, OU424590.1, OU424591.1, OU424592.1, OU424593.1, OU424594.1, OU424595.1, OU424596.1, OU424597.1, OU424598.1, OU424599.1, OU424600.1, OU424601.1, OU424602.1, OU424603.1, OU424604.1, OU424605.1, OU424606.1, OU424607.1, OU424608.1, OU424609.1, OU424610.1, OU424611.1, OU424612.1, OU424613.1, OU424614.1, OU424615.1, OU424616.1, OU424617.1, OU424618.1, OU424619.1, OU424620.1, OU424621.1, OU424622.1, OU424623.1, OU424775.1, OU424780.1, OU424785.1, OU424787.1, OU424790.1, OU424791.1, OU424792.1, OU424793.1, OU424794.1, OU424795.1, OU424796.1, OU424797.1, OU424798.1, OU424799.1, OU424800.1, OU424801.1, OU424802.1, OU424803.1, OU424804.1, OU424805.1, OU424806.1, OU424807.1, OU424808.1, OU424809.1, OU424810.1, OU424811.1, OU424812.1, OU424813.1, OU424814.1, OU424815.1, OU424816.1, OU424817.1, OU424818.1, OU424819.1, OU424820.1, OU424821.1, OU424822.1, OU424823.1, OU424824.1, OU424825.1, OU424826.1, OU424827.1, OU424828.1, OU424829.1, OU424830.1, OU424831.1, OU424832.1, OU424833.1, OU424834.1, OU424835.1, OU424836.1, OU424837.1, OU424838.1, OU424839.1, OU424840.1, OU424841.1, OU424842.1, OU424843.1, OU424844.1, OU424845.1, OU424846.1, OU424847.1, OU424849.1, OU424850.1, OU424853.1, OU424855.1, OU424858.1, OU424859.1, OU424861.1, OU424864.1, OU424865.1, OU424870.1, OU424871.1, OU424962.1, OU424963.1, OU424965.1, OU424968.1, OU424972.1, OU424973.1, OU424974.1, OU424977.1, OU424983.1, OU424987.1, OU424988.1, OU424992.1, OU424993.1, OU424995.1, OU424996.1, OU424997.1, OU424998.1, OU424999.1, OU425003.1, OU425004.1, OU425006.1, OU425007.1, OU425008.1, OU425010.1, OU425013.1, OU425014.1, OU425015.1, OU425016.1, OU425017.1, OU425018.1, OU425019.1, OU425020.1, OU425021.1, OU425023.1, OU425024.1, OU425025.1, OU425026.1, OU425027.1, OU425028.1, OU425029.1, OU425030.1, OU425031.1, OU425032.1, OU425033.1, OU425034.1, OU425035.1, OU425036.1, OU425037.1, OU425038.1, OU425039.1, OU425040.1, OU425041.1, OU425042.1, OU425043.1, OU425044.1, OU425045.1, OU425046.1, OU425047.1, OU425048.1, OU425049.1, OU425050.1, OU425051.1, OU425053.1, OU425054.1, OU425055.1, OU425056.1, OU425057.1, OU425058.1, OU425059.1, OU425060.1, OU425061.1, OU425062.1, OU425063.1, OU425064.1, OU425065.1, OU425066.1, OU425067.1, OU425068.1, OU425069.1, OU425071.1, OU425072.1, OU425073.1, OU425074.1, OU425075.1, OU425076.1, OU425077.1, OU425078.1, OU425079.1, OU425080.1, OU425081.1, OU425082.1, OU425083.1, OU425084.1, OU425085.1, OU425086.1, OU425090.1, OU425092.1, OU425095.1, OU425097.1, OU425103.1, OU425111.1, OU425114.1, OU425116.1, OU425117.1, OU425124.1, OU425125.1, OU425131.1, OU425132.1, OU425133.1, OU425134.1, OU425135.1, OU425137.1, OU425139.1, OU425141.1, OU425142.1, OU425226.1, OU425232.1, OU425234.1, OU425236.1, OU425259.1, OU425260.1, OU425265.1, OU425279.1, OU425282.1, OU425287.1, OU425291.1, OU425292.1, OU425299.1, OU425302.1, OU425303.1, OU425305.1, OU425310.1, OU426062.1, OU426063.1, OU426068.1, OU426069.1, OU426070.1, OU426078.1, OU426079.1, OU426082.1, OU426085.1, OU426086.1, OU426087.1, OU426093.1, OU426098.1, OU426101.1, OU426102.1, OU426103.1, OU426104.1, OU426105.1, OU426106.1, OU426107.1, OU426108.1, OU426109.1, OU426110.1, OU426111.1, OU426112.1, OU426113.1, OU426114.1, OU426115.1, OU426116.1, OU426117.1, OU426118.1, OU426119.1, OU426120.1, OU426121.1, OU426122.1, OU426123.1, OU426124.1, OU426125.1, OU426126.1, OU426127.1, OU426129.1, OU426130.1, OU426131.1, OU426132.1, OU426137.1, OU426138.1, OU426140.1, OU426150.1, OU426151.1, OU426152.1, OU426157.1, OU426160.1, OU426164.1, OU426184.1, OU426187.1, OU426194.1, OU426281.1, OU426282.1, OU426283.1, OU426284.1, OU426285.1, OU426288.1, OU426289.1, OU426293.1, OU426294.1, OU426296.1, OU426297.1, OU426298.1, OU426299.1, OU426301.1, OU426305.1, OU426306.1, OU426307.1, OU426308.1, OU426309.1, OU426310.1, OU426311.1, OU426312.1, OU426313.1, OU426314.1, OU426316.1, OU426317.1, OU426319.1, OU426320.1, OU426321.1, OU426322.1, OU426323.1, OU426326.1, OU426327.1, OU426330.1, OU426332.1, OU426333.1, OU426335.1, OU426336.1, OU426337.1, OU426339.1, OU426340.1, OU426341.1, OU426342.1, OU426343.1, OU426344.1, OU426345.1, OU426346.1, OU426348.1, OU426349.1, OU426350.1, OU426351.1, OU426352.1, OU426353.1, OU426354.1, OU426355.1, OU426356.1, OU426357.1, OU426358.1, OU426359.1, OU426360.1, OU426361.1, OU426362.1, OU426363.1, OU426364.1, OU426365.1, OU426366.1, OU426367.1, OU426368.1, OU426370.1, OU426377.1, OU426384.1, OU426386.1, OU426392.1, OU426397.1, OU426402.1, OU426403.1, OU426406.1, OU426407.1, OU426409.1, OU426412.1, OU426697.1, OU426704.1, OU426706.1, OU426708.1, OU426709.1, OU426721.1, OU426722.1, OU426727.1, OU426731.1, OU426734.1, OU426735.1, OU428422.1, OU428424.1, OU428429.1, OU428431.1, OU428441.1, OU428444.1, OU428449.1, OU428452.1, OU428453.1, OU428454.1, OU428457.1, OU428460.1, OU428461.1, OU428462.1, OU428870.1, OU428894.1, OU428905.1, OU428907.1, OU428913.1, OU428915.1, OU428924.1, OU428926.1, OU428930.1, OU428931.1, OU428936.1, OU428941.1, OU428942.1, OU428946.1, OU428947.1, OU428949.1, OU428953.1, OU428955.1, OU428956.1, OU428959.1, OU428963.1, OU428965.1, OU428966.1, OU428967.1, OU428970.1, OU428972.1, OU428973.1, OU428976.1, OU428980.1, OU428983.1, OU428985.1, OU428988.1, OU428990.1, OU428993.1, OU428994.1, OU428996.1, OU428998.1, OU428999.1, OU429003.1, OU429004.1, OU429005.1, OU429006.1, OU429008.1, OU429013.1, OU429014.1, OU429017.1, OU429023.1, OU429030.1, OU429032.1, OU429035.1, OU429047.1, OU429049.1, OU429052.1, OU429053.1, OU429057.1, OU429067.1, OU429072.1, OU429364.1, OU429372.1, OU429390.1, OU429405.1, OU431344.1, OU431356.1, OU431624.1, OU431625.1, OU431633.1, OU431634.1, OU431639.1, OU431641.1, OU431642.1, OU431644.1, OU431645.1, OU431646.1, OU431647.1, OU431650.1, OU431652.1, OU431656.1, OU431657.1, OU431658.1, OU431660.1, OU431662.1, OU431663.1, OU431665.1, OU431666.1, OU431668.1, OU431669.1, OU431670.1, OU431672.1, OU431927.1, OU431929.1, OU431935.1, OU431936.1, OU431937.1, OU431939.1, OU431940.1, OU431943.1, OU431945.1, OU431947.1, OU431949.1, OU431950.1, OU431956.1, OU431962.1, OU431964.1, OU431965.1, OU431966.1, OU431967.1, OU431968.1, OU431969.1, OU431970.1, OU431971.1, OU431972.1, OU431973.1, OU431974.1, OU431975.1, OU431976.1, OU431977.1, OU431978.1, OU431980.1, OU431981.1, OU431982.1, OU431983.1, OU431984.1, OU431985.1, OU431986.1, OU431987.1, OU431988.1, OU431989.1, OU431990.1, OU431992.1, OU431993.1, OU431994.1, OU431996.1, OU431998.1, OU431999.1, OU432000.1, OU432001.1, OU432002.1, OU432003.1, OU432004.1, OU432005.1, OU432006.1, OU432007.1, OU432008.1, OU432009.1, OU432010.1, OU432011.1, OU432012.1, OU432013.1, OU432014.1, OU432015.1, OU432016.1, OU432017.1, OU432018.1, OU432019.1, OU432020.1, OU432021.1, OU432022.1, OU432219.1, OU432220.1, OU432221.1, OU432222.1, OU432224.1, OU432225.1, OU432227.1, OU432228.1, OU432231.1, OU432232.1, OU432236.1, OU432241.1, OU432245.1, OU432246.1, OU432249.1, OU432250.1, OU432251.1, OU432256.1, OU432257.1, OU432258.1, OU432259.1, OU432260.1, OU432261.1, OU432262.1, OU432263.1, OU432267.1, OU432270.1, OU432272.1, OU432274.1, OU432275.1, OU432278.1, OU432280.1, OU432283.1, OU432285.1, OU432287.1, OU432288.1, OU432289.1, OU432290.1, OU432291.1, OU432293.1, OU432294.1, OU432295.1, OU432296.1, OU432297.1, OU432302.1, OU432303.1, OU432304.1, OU432305.1, OU432308.1, OU432312.1, OU432313.1, OU432314.1, OU432315.1, OU432317.1, OU432443.1, OU432444.1, OU432446.1, OU432447.1, OU432449.1, OU432450.1, OU432451.1, OU432452.1, OU432456.1, OU432458.1, OU432459.1, OU432460.1, OU432461.1, OU432462.1, OU432468.1, OU432470.1, OU432474.1, OU432475.1, OU432476.1, OU432477.1, OU432479.1, OU432480.1, OU432481.1, OU432482.1, OU432483.1, OU432485.1, OU432487.1, OU432488.1, OU432489.1, OU432491.1, OU432492.1, OU432493.1, OU432495.1, OU432496.1, OU432497.1, OU432498.1, OU432499.1, OU432500.1, OU432501.1, OU432502.1, OU432503.1, OU432504.1, OU432506.1, OU432507.1, OU432508.1, OU432509.1, OU432510.1, OU432511.1, OU432513.1, OU432514.1, OU432515.1, OU432516.1, OU432519.1, OU432524.1, OU432533.1, OU432534.1, OU432535.1, OU432536.1, OU432540.1, OU432541.1, OU432550.1, OU432551.1, OU432557.1, OU432564.1, OU432567.1, OU432631.1, OU432636.1, OU432638.1, OU432640.1, OU432643.1, OU432648.1, OU432656.1, OU432657.1, OU432659.1, OU432660.1, OU432665.1, OU432669.1, OU432675.1, OU432676.1, OU432677.1, OU432678.1, OU432680.1, OU432685.1, OU432686.1, OU432687.1, OU432689.1, OU432695.1, OU432699.1, OU432700.1, OU432702.1, OU432703.1, OU432704.1, OU432705.1, OU432706.1, OU432707.1, OU432708.1, OU432710.1, OU432711.1, OU432712.1, OU432713.1, OU432714.1, OU432715.1, OU432716.1, OU432717.1, OU432718.1, OU432719.1, OU432720.1, OU432721.1, OU432722.1, OU432723.1, OU432724.1, OU432725.1, OU432726.1, OU432727.1, OU432728.1, OU432729.1, OU432730.1, OU432731.1, OU432732.1, OU432733.1, OU432734.1, OU432735.1, OU432736.1, OU432737.1, OU432738.1, OU432743.1, OU432746.1, OU432760.1, OU432762.1, OU432763.1, OU432961.1, OU432962.1, OU432963.1, OU432969.1, OU432973.1, OU432975.1, OU432976.1, OU432982.1, OU432985.1, OU432986.1, OU432987.1, OU432988.1, OU432989.1, OU432991.1, OU432993.1, OU432994.1, OU432995.1, OU432996.1, OU432997.1, OU433000.1, OU433004.1, OU434337.1, OU434352.1, OU434557.1, OU434561.1, OU434575.1, OU434579.1, OU434614.1, OU434621.1, OU435043.1, OU435257.1, OU435303.1, OU435610.1, OU435612.1, OU435613.1, OU435615.1, OU435617.1, OU435620.1, OU435621.1, OU435622.1, OU435623.1, OU435624.1, OU435625.1, OU435626.1, OU435627.1, OU435628.1, OU435629.1, OU435631.1, OU435632.1, OU435634.1, OU435635.1, OU435636.1, OU435637.1, OU435638.1, OU435639.1, OU435640.1, OU435641.1, OU435643.1, OU435644.1, OU435645.1, OU435647.1, OU435648.1, OU435649.1, OU435650.1, OU435651.1, OU435652.1, OU435653.1, OU435655.1, OU435657.1, OU435658.1, OU435659.1, OU435660.1, OU435661.1, OU435663.1, OU435664.1, OU435665.1, OU435666.1, OU435667.1, OU435668.1, OU435669.1, OU435670.1, OU435672.1, OU435673.1, OU435674.1, OU435675.1, OU435676.1, OU435677.1, OU435678.1, OU435679.1, OU435680.1, OU435681.1, OU435683.1, OU435685.1, OU435773.1, OU435778.1, OU435781.1, OU436593.1, OU436594.1, OU436595.1, OU436596.1, OU436598.1, OU436599.1, OU436601.1, OU436602.1, OU436603.1, OU436604.1, OU436737.1, OU436739.1, OU436741.1, OU436743.1, OU436750.1, OU436754.1, OU436758.1, OU436764.1, OU436766.1, OU436767.1, OU436768.1, OU436797.1, OU436808.1, OU436812.1, OU438036.1, OU438037.1, OU438038.1, OU438039.1, OU438040.1, OU438042.1, OU438043.1, OU438044.1, OU438045.1, OU438047.1, OU438048.1, OU438051.1, OU438052.1, OU438117.1, OU438274.1, OU438275.1, OU438276.1, OU438277.1, OU438278.1, OU438280.1, OU438281.1, OU438282.1, OU438285.1, OU438286.1, OU438287.1, OU438288.1, OU438290.1, OU438292.1, OU438293.1, OU438294.1, OU438295.1, OU438298.1, OU438299.1, OU438301.1, OU438302.1, OU438303.1, OU438304.1, OU438305.1, OU438306.1, OU438307.1, OU438308.1, OU438309.1, OU438312.1, OU438313.1, OU438314.1, OU438315.1, OU438316.1, OU438318.1, OU438319.1, OU438320.1, OU438321.1, OU438322.1, OU438323.1, OU438324.1, OU438326.1, OU438327.1, OU438328.1, OU438329.1, OU438331.1, OU438332.1, OU438334.1, OU438336.1, OU438337.1, OU438338.1, OU438339.1, OU438493.1, OU438494.1, OU438495.1, OU438496.1, OU438497.1, OU438498.1, OU438499.1, OU438500.1, OU438501.1, OU438502.1, OU438503.1, OU438504.1, OU438505.1, OU438506.1, OU438507.1, OU438509.1, OU438510.1, OU438511.1, OU438512.1, OU438513.1, OU438514.1, OU438516.1, OU438517.1, OU438518.1, OU438519.1, OU438520.1, OU438523.1, OU438525.1, OU438526.1, OU438529.1, OU438530.1, OU438532.1, OU438534.1, OU438535.1, OU438536.1, OU438537.1, OU438538.1, OU438539.1, OU438540.1, OU438541.1, OU438545.1, OU438546.1, OU438549.1, OU438550.1, OU438551.1, OU438552.1, OU438553.1, OU438554.1, OU438555.1, OU438556.1, OU438557.1, OU438559.1, OU438561.1, OU438562.1, OU438568.1, OU438572.1, OU438575.1, OU438577.1, OU438581.1, OU438695.1, OU438698.1, OU438699.1, OU438705.1, OU438706.1, OU438712.1, OU438939.1, OU438940.1, OU438941.1, OU438946.1, OU438949.1, OU438951.1, OU438952.1, OU438956.1, OU438957.1, OU438958.1, OU438959.1, OU438961.1, OU438967.1, OU438969.1, OU438970.1, OU438972.1, OU438984.1, OU438994.1, OU438995.1, OU438996.1, OU438997.1, OU438999.1, OU439005.1, OU439011.1, OU439012.1, OU439024.1, OU439263.1, OU439264.1, OU439265.1, OU439266.1, OU439267.1, OU439268.1, OU439269.1, OU439270.1, OU439273.1, OU439274.1, OU439275.1, OU439276.1, OU439277.1, OU439278.1, OU439279.1, OU439283.1, OU439285.1, OU439289.1, OU439291.1, OU439292.1, OU439294.1, OU439295.1, OU439296.1, OU439298.1, OU439299.1, OU439300.1, OU439301.1, OU439302.1, OU439303.1, OU439304.1, OU439305.1, OU439307.1, OU439308.1, OU439309.1, OU439311.1, OU439312.1, OU439313.1, OU439319.1, OU439320.1, OU439322.1, OU439323.1, OU439325.1, OU439326.1, OU439658.1, OU439659.1, OU439660.1, OU439664.1, OU439666.1, OU439667.1, OU439669.1, OU439670.1, OU439674.1, OU439676.1, OU439677.1, OU439679.1, OU439681.1, OU439682.1, OU439683.1, OU439687.1, OU439689.1, OU439692.1, OU439693.1, OU439695.1, OU439696.1, OU439697.1, OU439699.1, OU439700.1, OU439701.1, OU439702.1, OU439703.1, OU439704.1, OU439705.1, OU439706.1, OU439707.1, OU439708.1, OU439709.1, OU439710.1, OU439711.1, OU439712.1, OU439713.1, OU439714.1, OU439715.1, OU439716.1, OU439717.1, OU439718.1, OU439719.1, OU439720.1, OU439721.1, OU439722.1, OU439723.1, OU439725.1, OU439726.1, OU439727.1, OU439728.1, OU439729.1, OU439730.1, OU439731.1, OU439732.1, OU439733.1, OU439734.1, OU439735.1, OU439736.1, OU439737.1, OU439738.1, OU439739.1, OU439740.1, OU439741.1, OU439742.1, OU439743.1, OU439744.1, OU439745.1, OU439746.1, OU439747.1, OU439748.1, OU439749.1, OU439751.1, OU439752.1, OU439753.1, OU439754.1, OU439755.1, OU439756.1, OU439757.1, OU439758.1, OU439759.1, OU439760.1, OU439761.1, OU439762.1, OU439763.1, OU439764.1, OU439765.1, OU439766.1, OU439767.1, OU439768.1, OU439773.1, OU439775.1, OU439779.1, OU439782.1, OU439791.1, OU439792.1, OU439795.1, OU439796.1, OU439798.1, OU439800.1, OU439802.1, OU439805.1, OU439812.1, OU439922.1, OU439926.1, OU439927.1, OU439929.1, OU439931.1, OU439935.1, OU439936.1, OU439938.1, OU439939.1, OU439940.1, OU439941.1, OU439945.1, OU439946.1, OU439947.1, OU439948.1, OU439949.1, OU439950.1, OU439951.1, OU439952.1, OU439953.1, OU439954.1, OU439955.1, OU439956.1, OU439957.1, OU439958.1, OU439959.1, OU439960.1, OU439961.1, OU439962.1, OU439963.1, OU439964.1, OU439965.1, OU439966.1, OU439967.1, OU439968.1, OU439969.1, OU439970.1, OU439971.1, OU439972.1, OU439973.1, OU439974.1, OU439975.1, OU439976.1, OU439977.1, OU439978.1, OU439979.1, OU439980.1, OU439981.1, OU439982.1, OU439983.1, OU439984.1, OU439985.1, OU439986.1, OU439987.1, OU439991.1, OU439993.1, OU439996.1, OU440002.1, OU440007.1, OU440010.1, OU440012.1, OU440013.1, OU440020.1, OU440025.1, OU440026.1, OU440168.1, OU440169.1, OU440172.1, OU440173.1, OU440174.1, OU440175.1, OU440176.1, OU440177.1, OU440182.1, OU440183.1, OU440184.1, OU440185.1, OU440186.1, OU440190.1, OU440191.1, OU440193.1, OU440198.1, OU440202.1, OU440203.1, OU440209.1, OU440211.1, OU440213.1, OU440214.1, OU440215.1, OU440216.1, OU440218.1, OU440219.1, OU440220.1, OU440226.1, OU440229.1, OU440230.1, OU440237.1, OU440238.1, OU440239.1, OU440240.1, OU440241.1, OU440243.1, OU440246.1, OU440247.1, OU440651.1, OU440652.1, OU440654.1, OU440657.1, OU440659.1, OU440660.1, OU440662.1, OU440672.1, OU440673.1, OU440679.1, OU440680.1, OU440681.1, OU440683.1, OU440688.1, OU440689.1, OU440690.1, OU440692.1, OU440694.1, OU440696.1, OU440697.1, OU440698.1, OU440700.1, OU440701.1, OU440702.1, OU440703.1, OU440704.1, OU440705.1, OU440706.1, OU440707.1, OU440708.1, OU440709.1, OU440710.1, OU440711.1, OU440712.1, OU440714.1, OU440718.1, OU440727.1, OU440733.1, OU440746.1, OU440748.1, OU440750.1, OU440875.1, OU440894.1, OU440898.1, OU440901.1, OU440905.1, OU440914.1, OU440916.1, OU440924.1, OU440925.1, OU440926.1, OU440931.1, OU440935.1, OU440936.1, OU440937.1, OU440938.1, OU440939.1, OU440940.1, OU440941.1, OU440943.1, OU440944.1, OU440945.1, OU440946.1, OU440947.1, OU440948.1, OU440949.1, OU440950.1, OU440951.1, OU440952.1, OU440953.1, OU440954.1, OU440955.1, OU440956.1, OU440957.1, OU440958.1, OU440959.1, OU440960.1, OU440961.1, OU440962.1, OU440964.1, OU440965.1, OU440966.1, OU440967.1, OU440968.1, OU440969.1, OU440970.1, OU440971.1, OU440972.1, OU440973.1, OU440974.1, OU440976.1, OU440977.1, OU440978.1, OU440983.1, OU441157.1, OU441160.1, OU441164.1, OU441172.1, OU441173.1, OU441175.1, OU441176.1, OU441179.1, OU441180.1, OU441183.1, OU441184.1, OU441186.1, OU441190.1, OU441192.1, OU441195.1, OU441196.1, OU441197.1, OU441198.1, OU441199.1, OU441200.1, OU441201.1, OU441202.1, OU441203.1, OU441205.1, OU441206.1, OU441207.1, OU441208.1, OU441209.1, OU441210.1, OU441211.1, OU441212.1, OU441213.1, OU441214.1, OU441215.1, OU441216.1, OU441217.1, OU441218.1, OU441219.1, OU441220.1, OU441221.1, OU441222.1, OU441223.1, OU441224.1, OU441225.1, OU441226.1, OU441227.1, OU441228.1, OU441229.1, OU441230.1, OU441231.1, OU441232.1, OU441233.1, OU441234.1, OU441235.1, OU441236.1, OU441237.1, OU441238.1, OU441239.1, OU441240.1, OU441241.1, OU441242.1, OU441244.1, OU441245.1, OU441246.1, OU441247.1, OU441248.1, OU441249.1, OU441250.1, OU441251.1, OU441252.1, OU441253.1, OU441254.1, OU441255.1, OU441256.1, OU441257.1, OU441258.1, OU441259.1, OU441260.1, OU441261.1, OU441262.1, OU441263.1, OU441265.1, OU441266.1, OU441275.1, OU441276.1, OU441277.1, OU441282.1, OU441288.1, OU441292.1, OU441295.1, OU441423.1, OU441424.1, OU441427.1, OU441428.1, OU441430.1, OU441433.1, OU441434.1, OU441435.1, OU441437.1, OU441439.1, OU441440.1, OU441441.1, OU441442.1, OU441443.1, OU441445.1, OU441446.1, OU441449.1, OU441451.1, OU441452.1, OU441453.1, OU441454.1, OU441456.1, OU441457.1, OU441458.1, OU441460.1, OU441461.1, OU441462.1, OU441463.1, OU441464.1, OU441465.1, OU441467.1, OU441468.1, OU441469.1, OU441470.1, OU441471.1, OU441473.1, OU441474.1, OU441475.1, OU441476.1, OU441477.1, OU441479.1, OU441480.1, OU441481.1, OU441482.1, OU441483.1, OU441485.1, OU441486.1, OU441487.1, OU441488.1, OU441489.1, OU441491.1, OU441492.1, OU441493.1, OU441494.1, OU441495.1, OU441496.1, OU441497.1, OU441498.1, OU441499.1, OU441500.1, OU441501.1, OU441502.1, OU441503.1, OU441504.1, OU441505.1, OU441506.1, OU441507.1, OU441508.1, OU441509.1, OU441510.1, OU441512.1, OU441513.1, OU441514.1, OU441515.1, OU441516.1, OU441517.1, OU441518.1, OU441519.1, OU441521.1, OU441522.1, OU441523.1, OU441525.1, OU441526.1, OU441527.1, OU441528.1, OU441529.1, OU441530.1, OU441531.1, OU441533.1, OU441538.1, OU441542.1, OU441544.1, OU441546.1, OU441548.1, OU441550.1, OU441551.1, OU441555.1, OU441558.1, OU441559.1, OU441560.1, OU441561.1, OU441563.1, OU441566.1, OU441570.1, OU441571.1, OU441574.1, OU441575.1, OU441576.1, OU441578.1, OU442408.1, OU442415.1, OU442418.1, OU442420.1, OU442421.1, OU442427.1, OU442428.1, OU442434.1, OU442436.1, OU442437.1, OU442440.1, OU442445.1, OU442450.1, OU442452.1, OU442454.1, OU442458.1, OU442459.1, OU442461.1, OU442462.1, OU442640.1, OU442641.1, OU442642.1, OU442643.1, OU442644.1, OU442647.1, OU442648.1, OU442651.1, OU442653.1, OU442655.1, OU442656.1, OU442658.1, OU442659.1, OU442660.1, OU442664.1, OU442666.1, OU442667.1, OU442668.1, OU442669.1, OU442671.1, OU442672.1, OU442673.1, OU442674.1, OU442675.1, OU442683.1, OU442685.1, OU442688.1, OU442691.1, OU442694.1, OU442696.1, OU442697.1, OU442698.1, OU444008.1, OU444019.1, OU444192.1, OU444193.1, OU444196.1, OU444197.1, OU444200.1, OU444201.1, OU444206.1, OU444210.1, OU444211.1, OU444212.1, OU444213.1, OU444214.1, OU444216.1, OU444217.1, OU444218.1, OU444219.1, OU444220.1, OU444222.1, OU444223.1, OU444224.1, OU444225.1, OU444226.1, OU444227.1, OU444231.1, OU444232.1, OU444234.1, OU444235.1, OU444236.1, OU444237.1, OU444238.1, OU444241.1, OU444242.1, OU444243.1, OU444244.1, OU444245.1, OU444249.1, OU444253.1, OU444254.1, OU444255.1, OU444263.1, OU444271.1, OU444273.1, OU444274.1, OU444328.1, OU444368.1, OU444539.1, OU444556.1, OU444561.1, OU444564.1, OU444575.1, OU444579.1, OU444582.1, OU444585.1, OU444600.1, OU444601.1, OU444602.1, OU444605.1, OU444607.1, OU444609.1, OU444611.1, OU444615.1, OU444617.1, OU444622.1, OU444865.1, OU444868.1, OU444873.1, OU444874.1, OU444875.1, OU444878.1, OU444883.1, OU444884.1, OU444885.1, OU444886.1, OU444887.1, OU444888.1, OU444891.1, OU444892.1, OU444893.1, OU444894.1, OU444895.1, OU444896.1, OU444897.1, OU444898.1, OU444899.1, OU444900.1, OU444901.1, OU444902.1, OU444903.1, OU444904.1, OU444905.1, OU444906.1, OU444907.1, OU444909.1, OU444910.1, OU444911.1, OU444912.1, OU444913.1, OU444914.1, OU444915.1, OU444916.1, OU444917.1, OU444918.1, OU444919.1, OU444920.1, OU444921.1, OU444922.1, OU444924.1, OU444925.1, OU444926.1, OU444929.1, OU444930.1, OU444931.1, OU444932.1, OU444933.1, OU444934.1, OU444935.1, OU444936.1, OU444937.1, OU444938.1, OU444939.1, OU444940.1, OU444941.1, OU444942.1, OU444943.1, OU444944.1, OU444945.1, OU444946.1, OU444947.1, OU444948.1, OU444949.1, OU444950.1, OU444951.1, OU444952.1, OU444953.1, OU444954.1, OU444955.1, OU444956.1, OU444957.1, OU444959.1, OU444960.1, OU444961.1, OU444962.1, OU444963.1, OU444964.1, OU444965.1, OU444966.1, OU444967.1, OU444968.1, OU444969.1, OU444971.1, OU444972.1, OU444973.1, OU444974.1, OU444975.1, OU444976.1, OU444977.1, OU444978.1, OU444980.1, OU444981.1, OU444983.1, OU444984.1, OU444985.1, OU444986.1, OU444987.1, OU444988.1, OU444989.1, OU444990.1, OU444991.1, OU444992.1, OU444993.1, OU444994.1, OU444995.1, OU444997.1, OU444998.1, OU444999.1, OU445000.1, OU445001.1, OU445002.1, OU445114.1, OU445115.1, OU445116.1, OU445119.1, OU445120.1, OU445123.1, OU445124.1, OU445126.1, OU445128.1, OU445130.1, OU445132.1, OU445133.1, OU445135.1, OU445136.1, OU445138.1, OU445139.1, OU445140.1, OU445142.1, OU445144.1, OU445148.1, OU445149.1, OU445152.1, OU445153.1, OU445155.1, OU445156.1, OU445161.1, OU445162.1, OU445165.1, OU445167.1, OU445168.1, OU445170.1, OU445171.1, OU445176.1, OU445892.1, OU446440.1, OU446449.1, OU446473.1, OU446488.1, OU446666.1, OU446667.1, OU446668.1, OU446669.1, OU446670.1, OU446671.1, OU446672.1, OU446673.1, OU446674.1, OU446675.1, OU446676.1, OU446677.1, OU446678.1, OU446679.1, OU446680.1, OU446683.1, OU446684.1, OU446686.1, OU446687.1, OU446688.1, OU446689.1, OU446690.1, OU446692.1, OU446693.1, OU446696.1, OU446700.1, OU446702.1, OU446703.1, OU446704.1, OU446705.1, OU446706.1, OU446707.1, OU446708.1, OU446710.1, OU446711.1, OU446712.1, OU446713.1, OU446715.1, OU446716.1, OU446717.1, OU446718.1, OU446719.1, OU446720.1, OU446722.1, OU446723.1, OU446724.1, OU446725.1, OU446726.1, OU446728.1, OU446729.1, OU446730.1, OU446732.1, OU446733.1, OU446734.1, OU446859.1, OU446863.1, OU446866.1, OU446868.1, OU446871.1, OU446873.1, OU446874.1, OU446876.1, OU446879.1, OU448882.1, OU448894.1, OU448900.1, OU448901.1, OU448909.1, OU448910.1, OU448911.1, OU448915.1, OU448916.1, OU448922.1, OU448924.1, OU448929.1, OU448930.1, OU448955.1, OU448965.1, OU448971.1, OU448977.1, OU448982.1, OU448983.1, OU449215.1, OU449217.1, OU449218.1, OU449219.1, OU449220.1, OU449227.1, OU449228.1, OU449230.1, OU449231.1, OU449232.1, OU449233.1, OU449234.1, OU449235.1, OU449239.1, OU449243.1, OU449244.1, OU449246.1, OU449247.1, OU449248.1, OU449252.1, OU449253.1, OU449254.1, OU449257.1, OU449260.1, OU449262.1, OU449265.1, OU449267.1, OU449271.1, OU449278.1, OU449279.1, OU449280.1, OU449281.1, OU449283.1, OU449289.1, OU449294.1, OU449295.1, OU449302.1, OU449303.1, OU449304.1, OU449305.1, OU449306.1, OU449309.1, OU449312.1, OU449321.1, OU449326.1, OU449332.1, OU449339.1, OU449340.1, OU449345.1, OU449346.1, OU449347.1, OU449353.1, OU449355.1, OU449358.1, OU449359.1, OU449367.1, OU449368.1, OU449369.1, OU449374.1, OU449378.1, OU449383.1, OU449388.1, OU449403.1, OU449408.1, OU449411.1, OU449414.1, OU449418.1, OU449419.1, OU449420.1, OU449429.1, OU449430.1, OU449431.1, OU449436.1, OU449437.1, OU449438.1, OU449439.1, OU449441.1, OU449442.1, OU449445.1, OU449450.1, OU449451.1, OU449452.1, OU449454.1, OU449455.1, OU449465.1, OU449466.1, OU449467.1, OU449469.1, OU449477.1, OU449478.1, OU449479.1, OU449484.1, OU449486.1, OU449488.1, OU449489.1, OU449490.1, OU449491.1, OU449493.1, OU449495.1, OU449497.1, OU449499.1, OU449501.1, OU449651.1, OU449653.1, OU449655.1, OU449656.1, OU449657.1, OU449658.1, OU449660.1, OU449661.1, OU449662.1, OU449663.1, OU449664.1, OU449665.1, OU449666.1, OU449667.1, OU449668.1, OU449672.1, OU449673.1, OU449674.1, OU449675.1, OU449678.1, OU449679.1, OU449680.1, OU449681.1, OU449682.1, OU449683.1, OU449684.1, OU449685.1, OU449686.1, OU449688.1, OU449689.1, OU449690.1, OU449692.1, OU449693.1, OU449694.1, OU449696.1, OU449697.1, OU449698.1, OU449699.1, OU449700.1, OU449701.1, OU449703.1, OU449704.1, OU449705.1, OU449707.1, OU449709.1, OU449710.1, OU449711.1, OU449712.1, OU449714.1, OU449715.1, OU449716.1, OU449717.1, OU449719.1, OU449720.1, OU449721.1, OU449723.1, OU449726.1, OU449731.1, OU449733.1, OU449739.1, OU449903.1, OU449907.1, OU449909.1, OU449910.1, OU449914.1, OU449915.1, OU449922.1, OU449924.1, OU449926.1, OU449928.1, OU449929.1, OU449933.1, OU449940.1, OU449941.1, OU449943.1, OU449944.1, OU449947.1, OU449949.1, OU449950.1, OU449951.1, OU449956.1, OU449957.1, OU449958.1, OU449962.1, OU449963.1, OU449966.1, OU449967.1, OU449968.1, OU449970.1, OU449974.1, OU449976.1, OU449977.1, OU449978.1, OU449980.1, OU450141.1, OU450144.1, OU450147.1, OU450151.1, OU450153.1, OU450155.1, OU450158.1, OU450161.1, OU450162.1, OU450163.1, OU450164.1, OU450167.1, OU450169.1, OU450174.1, OU450175.1, OU450176.1, OU450178.1, OU450183.1, OU450194.1, OU450197.1, OU450199.1, OU450200.1, OU450365.1, OU450369.1, OU450370.1, OU450373.1, OU450376.1, OU450377.1, OU450378.1, OU450379.1, OU450380.1, OU450382.1, OU450383.1, OU450384.1, OU450385.1, OU450386.1, OU450387.1, OU450390.1, OU450392.1, OU450393.1, OU450394.1, OU450396.1, OU450397.1, OU450400.1, OU450401.1, OU450402.1, OU450403.1, OU450404.1, OU450409.1, OU450410.1, OU450413.1, OU450415.1, OU450418.1, OU450420.1, OU450421.1, OU450422.1, OU450423.1, OU450424.1, OU450425.1, OU450428.1, OU450433.1, OU450434.1, OU450436.1, OU450440.1, OU450442.1, OU450443.1, OU450447.1, OU450452.1, OU450454.1, OU450467.1, OU450711.1, OU450751.1, OU450904.1, OU450911.1, OU450915.1, OU450918.1, OU450922.1, OU453248.1, OU453249.1, OU453250.1, OU453251.1, OU453253.1, OU453257.1, OU453259.1, OU453260.1, OU453262.1, OU453263.1, OU453267.1, OU453268.1, OU453271.1, OU453274.1, OU453277.1, OU453278.1, OU453281.1, OU453282.1, OU453284.1, OU453287.1, OU453290.1, OU453291.1, OU453294.1, OU453295.1, OU453297.1, OU453299.1, OU453300.1, OU453302.1, OU453303.1, OU453305.1, OU453308.1, OU453311.1, OU453312.1, OU453313.1, OU453314.1, OU453315.1, OU453316.1, OU453317.1, OU453319.1, OU453320.1, OU453321.1, OU453323.1, OU453324.1, OU453325.1, OU453326.1, OU453327.1, OU453328.1, OU453329.1, OU453330.1, OU453331.1, OU453333.1, OU453334.1, OU453335.1, OU453336.1, OU453337.1, OU453338.1, OU453339.1, OU453340.1, OU453341.1, OU453342.1, OU453344.1, OU453347.1, OU453348.1, OU453349.1, OU453350.1, OU453351.1, OU453352.1, OU453354.1, OU453355.1, OU453545.1, OU453549.1, OU453552.1, OU453553.1, OU453555.1, OU453556.1, OU453561.1, OU453564.1, OU453570.1, OU453823.1, OU453829.1, OU453832.1, OU453835.1, OU453843.1, OU453847.1, OU453849.1, OU453857.1, OU453858.1, OU453862.1, OU453867.1, OU453869.1, OU453873.1, OU453874.1, OU453875.1, OU453877.1, OU453881.1, OU453884.1, OU453885.1, OU453886.1, OU453887.1, OU453888.1, OU453894.1, OU453900.1, OU453904.1, OU453905.1, OU453908.1, OU453915.1, OU453917.1, OU453924.1, OU453925.1, OU454068.1, OU454077.1, OU454108.1, OU454109.1, OU454110.1, OU454111.1, OU454112.1, OU454113.1, OU454114.1, OU454115.1, OU454116.1, OU454117.1, OU454118.1, OU454119.1, OU454120.1, OU454121.1, OU454122.1, OU454123.1, OU454124.1, OU454125.1, OU454126.1, OU454127.1, OU454128.1, OU454129.1, OU454130.1, OU454131.1, OU454132.1, OU454133.1, OU454134.1, OU454135.1, OU454136.1, OU454137.1, OU454139.1, OU454141.1, OU454142.1, OU454143.1, OU454144.1, OU454145.1, OU454150.1, OU454152.1, OU454155.1, OU454158.1, OU454809.1, OU454824.1, OU454828.1, OU455091.1, OU455108.1, OU455114.1, OU455122.1, OU455322.1, OU455324.1, OU455325.1, OU455326.1, OU455327.1, OU455328.1, OU455331.1, OU455332.1, OU455334.1, OU455337.1, OU455338.1, OU455340.1, OU455342.1, OU455343.1, OU455345.1, OU455346.1, OU455349.1, OU455351.1, OU455354.1, OU455360.1, OU455361.1, OU455368.1, OU455371.1, OU455372.1, OU455373.1, OU455376.1, OU455378.1, OU455380.1, OU455385.1, OU455388.1, OU455391.1, OU455393.1, OU455395.1, OU455396.1, OU455397.1, OU455398.1, OU455399.1, OU455408.1, OU455437.1, OU455439.1, OU455440.1, OU455442.1, OU455443.1, OU455447.1, OU455451.1, OU455453.1, OU455457.1, OU455460.1, OU455462.1, OU455463.1, OU455466.1, OU455467.1, OU455485.1, OU455501.1, OU455504.1, OU455507.1, OU455619.1, OU455620.1, OU455624.1, OU455626.1, OU455627.1, OU455629.1, OU455630.1, OU455631.1, OU455632.1, OU455633.1, OU455634.1, OU455635.1, OU455636.1, OU455637.1, OU455639.1, OU455640.1, OU455641.1, OU455643.1, OU455644.1, OU455646.1, OU455647.1, OU455648.1, OU455649.1, OU455650.1, OU455651.1, OU455652.1, OU455653.1, OU455654.1, OU455655.1, OU455656.1, OU455657.1, OU455658.1, OU455659.1, OU455660.1, OU455661.1, OU455662.1, OU455663.1, OU455664.1, OU455665.1, OU455667.1, OU455668.1, OU455669.1, OU455671.1, OU455672.1, OU455673.1, OU455674.1, OU455676.1, OU455677.1, OU455678.1, OU455680.1, OU455681.1, OU455682.1, OU455684.1, OU455685.1, OU455686.1, OU455687.1, OU455689.1, OU455690.1, OU455691.1, OU455692.1, OU455693.1, OU455694.1, OU455695.1, OU455696.1, OU455697.1, OU455698.1, OU455699.1, OU455700.1, OU455701.1, OU455702.1, OU455703.1, OU455704.1, OU455706.1, OU455707.1, OU455708.1, OU455709.1, OU455710.1, OU455712.1, OU455714.1, OU455715.1, OU455717.1, OU455718.1, OU455721.1, OU455722.1, OU455724.1, OU455839.1, OU455840.1, OU455841.1, OU455842.1, OU455843.1, OU455846.1, OU455847.1, OU455848.1, OU455849.1, OU455851.1, OU455852.1, OU455853.1, OU455854.1, OU455855.1, OU455856.1, OU455857.1, OU455858.1, OU455859.1, OU455860.1, OU455861.1, OU455862.1, OU455863.1, OU455864.1, OU455865.1, OU455866.1, OU455867.1, OU455868.1, OU455869.1, OU455870.1, OU455871.1, OU455872.1, OU455873.1, OU455874.1, OU455875.1, OU455877.1, OU455878.1, OU455880.1, OU455881.1, OU455882.1, OU455883.1, OU455884.1, OU455886.1, OU455887.1, OU455888.1, OU455889.1, OU455890.1, OU455891.1, OU455892.1, OU455893.1, OU455894.1, OU455895.1, OU455896.1, OU455897.1, OU455898.1, OU455899.1, OU455900.1, OU455902.1, OU455903.1, OU455904.1, OU455905.1, OU455906.1, OU455907.1, OU455908.1, OU455909.1, OU455910.1, OU455911.1, OU455912.1, OU455913.1, OU455914.1, OU455915.1, OU455916.1, OU455918.1, OU455919.1, OU455920.1, OU455921.1, OU455922.1, OU455923.1, OU455924.1, OU455925.1, OU455926.1, OU455927.1, OU455928.1, OU455929.1, OU455930.1, OU455931.1, OU455932.1, OU455933.1, OU455934.1, OU455935.1, OU455936.1, OU455937.1, OU455938.1, OU455939.1, OU455940.1, OU455941.1, OU455942.1, OU455943.1, OU455944.1, OU455946.1, OU455947.1, OU455948.1, OU455949.1, OU455950.1, OU455951.1, OU455952.1, OU455953.1, OU455954.1, OU455955.1, OU455957.1, OU455958.1, OU455959.1, OU455960.1, OU455961.1, OU455962.1, OU455963.1, OU455964.1, OU455965.1, OU455966.1, OU455967.1, OU455968.1, OU455969.1, OU455970.1, OU455971.1, OU455972.1, OU455973.1, OU455975.1, OU455976.1, OU455977.1, OU455978.1, OU455979.1, OU455980.1, OU455981.1, OU455983.1, OU455984.1, OU455985.1, OU455986.1, OU455987.1, OU455988.1, OU455990.1, OU455991.1, OU455992.1, OU455994.1, OU456000.1, OU456005.1, OU456007.1, OU456008.1, OU456010.1, OU456012.1, OU456013.1, OU456014.1, OU456016.1, OU456017.1, OU456018.1, OU456020.1, OU456022.1, OU456024.1, OU456027.1, OU456029.1, OU456032.1, OU456033.1, OU456035.1, OU456039.1, OU456040.1, OU456042.1, OU456049.1, OU456051.1, OU456052.1, OU456055.1, OU456056.1, OU456057.1, OU456059.1, OU456061.1, OU456063.1, OU456065.1, OU456066.1, OU456068.1, OU456074.1, OU456084.1, OU456086.1, OU456087.1, OU456090.1, OU456092.1, OU456101.1, OU456103.1, OU456104.1, OU456106.1, OU456107.1, OU456108.1, OU456109.1, OU456110.1, OU456111.1, OU456112.1, OU456113.1, OU456114.1, OU456115.1, OU456116.1, OU456117.1, OU456118.1, OU456119.1, OU456121.1, OU456122.1, OU456123.1, OU456124.1, OU456125.1, OU456126.1, OU456127.1, OU456128.1, OU456130.1, OU456131.1, OU456132.1, OU456133.1, OU456134.1, OU456135.1, OU456136.1, OU456137.1, OU456138.1, OU456139.1, OU456140.1, OU456142.1, OU456143.1, OU456144.1, OU456146.1, OU456147.1, OU456148.1, OU456149.1, OU456150.1, OU456151.1, OU456152.1, OU456153.1, OU456154.1, OU456155.1, OU456156.1, OU456157.1, OU456158.1, OU456159.1, OU456160.1, OU456161.1, OU456163.1, OU456164.1, OU456165.1, OU456166.1, OU456167.1, OU456168.1, OU456169.1, OU456170.1, OU456171.1, OU456172.1, OU456173.1, OU456174.1, OU456175.1, OU456176.1, OU456177.1, OU456178.1, OU456179.1, OU456180.1, OU456181.1, OU456183.1, OU456184.1, OU456185.1, OU456186.1, OU456187.1, OU456188.1, OU456189.1, OU456190.1, OU456191.1, OU456192.1, OU456193.1, OU456194.1, OU456195.1, OU456196.1, OU456197.1, OU456198.1, OU456199.1, OU456200.1, OU456201.1, OU456202.1, OU456203.1, OU456204.1, OU456205.1, OU456206.1, OU456207.1, OU456208.1, OU456209.1, OU456210.1, OU456211.1, OU456212.1, OU456213.1, OU456214.1, OU456215.1, OU456216.1, OU456217.1, OU456218.1, OU456219.1, OU456220.1, OU456221.1, OU456222.1, OU456223.1, OU456224.1, OU456225.1, OU456226.1, OU456227.1, OU456228.1, OU456229.1, OU456230.1, OU456231.1, OU456232.1, OU456233.1, OU456234.1, OU456235.1, OU456236.1, OU456237.1, OU456239.1, OU456240.1, OU456242.1, OU456243.1, OU456244.1, OU456245.1, OU456246.1, OU456247.1, OU456248.1, OU456249.1, OU456250.1, OU456251.1, OU456252.1, OU456253.1, OU456260.1, OU456274.1, OU456277.1, OU456280.1, OU456281.1, OU456287.1, OU456289.1, OU456291.1, OU456292.1, OU456296.1, OU456300.1, OU456301.1, OU456374.1, OU456375.1, OU456385.1, OU456387.1, OU456401.1, OU456402.1, OU456403.1, OU456404.1, OU456405.1, OU456407.1, OU456409.1, OU456410.1, OU456412.1, OU456413.1, OU456414.1, OU456415.1, OU456416.1, OU456417.1, OU456418.1, OU456419.1, OU456420.1, OU456421.1, OU456422.1, OU456423.1, OU456424.1, OU456425.1, OU456426.1, OU456427.1, OU456428.1, OU456429.1, OU456430.1, OU456433.1, OU456434.1, OU456435.1, OU456436.1, OU456437.1, OU456438.1, OU456439.1, OU456440.1, OU456441.1, OU456442.1, OU456443.1, OU456444.1, OU456445.1, OU456446.1, OU456447.1, OU456449.1, OU456450.1, OU456451.1, OU456452.1, OU456455.1, OU456457.1, OU456458.1, OU456459.1, OU456460.1, OU456461.1, OU456462.1, OU456463.1, OU456464.1, OU456465.1, OU456466.1, OU456467.1, OU456468.1, OU456469.1, OU456471.1, OU456472.1, OU456473.1, OU456618.1, OU456619.1, OU456620.1, OU456621.1, OU456622.1, OU456623.1, OU456624.1, OU456626.1, OU456627.1, OU456628.1, OU456629.1, OU456630.1, OU456632.1, OU456633.1, OU456634.1, OU456636.1, OU456638.1, OU456639.1, OU456640.1, OU456641.1, OU456643.1, OU456644.1, OU456645.1, OU456646.1, OU456649.1, OU456650.1, OU456651.1, OU456652.1, OU456653.1, OU456654.1, OU456655.1, OU456658.1, OU456660.1, OU456661.1, OU456663.1, OU456664.1, OU456665.1, OU456668.1, OU456669.1, OU456670.1, OU456671.1, OU456672.1, OU456673.1, OU456674.1, OU456675.1, OU456677.1, OU456679.1, OU456681.1, OU456682.1, OU456683.1, OU456684.1, OU456686.1, OU456687.1, OU456688.1, OU456689.1, OU456690.1, OU456691.1, OU456692.1, OU456693.1, OU456694.1, OU456695.1, OU456696.1, OU456697.1, OU456698.1, OU456699.1, OU456700.1, OU456701.1, OU456702.1, OU456703.1, OU456704.1, OU456705.1, OU456706.1, OU456707.1, OU456708.1, OU456709.1, OU456710.1, OU456711.1, OU456712.1, OU456713.1, OU456714.1, OU456715.1, OU456716.1, OU456718.1, OU456719.1, OU456720.1, OU456721.1, OU456722.1, OU456723.1, OU456724.1, OU456725.1, OU456726.1, OU456730.1, OU456732.1, OU456734.1, OU456735.1, OU456742.1, OU456743.1, OU456744.1, OU456746.1, OU456751.1, OU456753.1, OU456757.1, OU456761.1, OU456769.1, OU456775.1, OU456776.1, OU456777.1, OU456778.1, OU456780.1, OU456783.1, OU456785.1, OU456786.1, OU456787.1, OU456788.1, OU456789.1, OU456790.1, OU456796.1, OU456800.1, OU456801.1, OU456803.1, OU456815.1, OU456818.1, OU456822.1, OU456824.1, OU456829.1, OU456835.1, OU456838.1, OU456839.1, OU456840.1, OU456841.1, OU456842.1, OU456843.1, OU456844.1, OU456845.1, OU456846.1, OU456847.1, OU456848.1, OU456849.1, OU456850.1, OU456851.1, OU456852.1, OU456853.1, OU456854.1, OU456855.1, OU456856.1, OU456858.1, OU456859.1, OU456860.1, OU456861.1, OU456862.1, OU456863.1, OU456864.1, OU456865.1, OU456866.1, OU456867.1, OU456868.1, OU456869.1, OU456870.1, OU456871.1, OU456872.1, OU456873.1, OU456874.1, OU456875.1, OU456876.1, OU456877.1, OU456878.1, OU456879.1, OU456880.1, OU456881.1, OU456882.1, OU456883.1, OU456884.1, OU456885.1, OU456887.1, OU456889.1, OU456890.1, OU456891.1, OU456892.1, OU456893.1, OU456894.1, OU456896.1, OU456898.1, OU456899.1, OU456900.1, OU456901.1, OU456902.1, OU456903.1, OU456904.1, OU456905.1, OU456906.1, OU456907.1, OU456908.1, OU456909.1, OU456910.1, OU456911.1, OU456912.1, OU456913.1, OU456914.1, OU456915.1, OU456917.1, OU456918.1, OU456919.1, OU456920.1, OU456921.1, OU456922.1, OU456924.1, OU456925.1, OU456926.1, OU456927.1, OU456928.1, OU456929.1, OU456930.1, OU456931.1, OU456932.1, OU456933.1, OU456934.1, OU456935.1, OU456936.1, OU456937.1, OU456938.1, OU456939.1, OU456940.1, OU456941.1, OU456942.1, OU456943.1, OU456944.1, OU456946.1, OU456947.1, OU456948.1, OU456949.1, OU456950.1, OU456952.1, OU456954.1, OU456955.1, OU456956.1, OU456957.1, OU456958.1, OU456959.1, OU456961.1, OU456962.1, OU456963.1, OU456964.1, OU456965.1, OU456968.1, OU456969.1, OU456970.1, OU456972.1, OU456973.1, OU456975.1, OU456976.1, OU456978.1, OU456979.1, OU456980.1, OU456981.1, OU456982.1, OU456983.1, OU456986.1, OU456987.1, OU456988.1, OU456989.1, OU456990.1, OU456991.1, OU456993.1, OU456994.1, OU456995.1, OU456996.1, OU456998.1, OU456999.1, OU457000.1, OU457001.1, OU457002.1, OU457003.1, OU457004.1, OU457005.1, OU457007.1, OU457009.1, OU457010.1, OU457012.1, OU457013.1, OU457059.1, OU457061.1, OU457065.1, OU457066.1, OU457068.1, OU457071.1, OU457073.1, OU457079.1, OU457086.1, OU457087.1, OU457088.1, OU457093.1, OU457097.1, OU457103.1, OU457107.1, OU457110.1, OU457114.1, OU457119.1, OU457125.1, OU457126.1, OU457127.1, OU457129.1, OU457130.1, OU457131.1, OU457132.1, OU457134.1, OU457136.1, OU457137.1, OU457138.1, OU457139.1, OU457140.1, OU457142.1, OU457143.1, OU457144.1, OU457147.1, OU457149.1, OU457150.1, OU457151.1, OU457152.1, OU457153.1, OU457154.1, OU457155.1, OU457156.1, OU457157.1, OU457158.1, OU457159.1, OU457160.1, OU457161.1, OU457162.1, OU457163.1, OU457164.1, OU457166.1, OU457167.1, OU457346.1, OU457350.1, OU457352.1, OU457354.1, OU457355.1, OU457356.1, OU457367.1, OU457369.1, OU457375.1, OU457378.1, OU457379.1, OU457381.1, OU457383.1, OU457384.1, OU457386.1, OU457387.1, OU457614.1, OU457615.1, OU457619.1, OU457620.1, OU457622.1, OU457623.1, OU457624.1, OU457625.1, OU457626.1, OU457628.1, OU457630.1, OU457631.1, OU457632.1, OU457633.1, OU457634.1, OU457635.1, OU457636.1, OU457637.1, OU457638.1, OU457639.1, OU457641.1, OU457642.1, OU457643.1, OU457644.1, OU457645.1, OU457646.1, OU457647.1, OU457648.1, OU457649.1, OU457650.1, OU457652.1, OU457653.1, OU457654.1, OU457655.1, OU457657.1, OU457658.1, OU457659.1, OU457660.1, OU457661.1, OU457662.1, OU457663.1, OU457664.1, OU457665.1, OU457666.1, OU457667.1, OU457670.1, OU457671.1, OU457672.1, OU457673.1, OU457674.1, OU457675.1, OU457676.1, OU457677.1, OU457679.1, OU457680.1, OU457681.1, OU457682.1, OU457683.1, OU457684.1, OU457685.1, OU457688.1, OU457689.1, OU458058.1, OU458063.1, OU458065.1, OU458068.1, OU458070.1, OU458071.1, OU458072.1, OU458073.1, OU458074.1, OU458075.1, OU458076.1, OU458078.1, OU458079.1, OU458080.1, OU458081.1, OU458082.1, OU458083.1, OU458084.1, OU458085.1, OU458086.1, OU458087.1, OU458088.1, OU458089.1, OU458090.1, OU458091.1, OU458092.1, OU458093.1, OU458094.1, OU458095.1, OU458096.1, OU458097.1, OU458098.1, OU458099.1, OU458100.1, OU458101.1, OU458102.1, OU458103.1, OU458104.1, OU458105.1, OU458106.1, OU458107.1, OU458108.1, OU458109.1, OU458110.1, OU458111.1, OU458112.1, OU458113.1, OU458114.1, OU458115.1, OU458116.1, OU458117.1, OU458118.1, OU458119.1, OU458120.1, OU458121.1, OU458122.1, OU458123.1, OU458124.1, OU458125.1, OU458126.1, OU458127.1, OU458128.1, OU458129.1, OU458130.1, OU458131.1, OU458132.1, OU458133.1, OU458134.1, OU458135.1, OU458136.1, OU458137.1, OU458138.1, OU458139.1, OU458140.1, OU458141.1, OU458144.1, OU458145.1, OU458146.1, OU458147.1, OU458148.1, OU458149.1, OU458150.1, OU458151.1, OU458152.1, OU458154.1, OU458155.1, OU458156.1, OU458157.1, OU458158.1, OU458159.1, OU458160.1, OU458161.1, OU458162.1, OU458163.1, OU458164.1, OU458165.1, OU458166.1, OU458167.1, OU458169.1, OU458170.1, OU458171.1, OU458172.1, OU458173.1, OU458174.1, OU458175.1, OU458194.1, OU458346.1, OU458373.1, OU458392.1, OU458393.1, OU458394.1, OU458395.1, OU458396.1, OU458397.1, OU458399.1, OU458400.1, OU458401.1, OU458402.1, OU458403.1, OU458404.1, OU458405.1, OU458406.1, OU458407.1, OU458408.1, OU458409.1, OU458410.1, OU458411.1, OU458412.1, OU458413.1, OU458414.1, OU458415.1, OU458416.1, OU458417.1, OU458418.1, OU458419.1, OU458420.1, OU458421.1, OU458422.1, OU458423.1, OU458424.1, OU458425.1, OU458426.1, OU458427.1, OU458428.1, OU458429.1, OU458430.1, OU458431.1, OU458432.1, OU458433.1, OU458434.1, OU458435.1, OU458436.1, OU458437.1, OU458438.1, OU458439.1, OU458440.1, OU458442.1, OU458443.1, OU458444.1, OU458445.1, OU458453.1, OU458454.1, OU458455.1, OU458456.1, OU458457.1, OU458458.1, OU458460.1, OU458462.1, OU458466.1, OU458467.1, OU458468.1, OU458472.1, OU458473.1, OU458474.1, OU458475.1, OU458476.1, OU458477.1, OU458478.1, OU458480.1, OU458483.1, OU458485.1, OU458643.1, OU458648.1, OU458656.1, OU458658.1, OU458660.1, OU458661.1, OU458663.1, OU458664.1, OU458666.1, OU458667.1, OU458668.1, OU458670.1, OU458671.1, OU458672.1, OU458673.1, OU458674.1, OU458675.1, OU458676.1, OU458677.1, OU458679.1, OU458680.1, OU458681.1, OU458682.1, OU458684.1, OU458685.1, OU458686.1, OU458687.1, OU458688.1, OU458689.1, OU458690.1, OU458691.1, OU458693.1, OU458694.1, OU458695.1, OU458697.1, OU460050.1, OU460051.1, OU460052.1, OU460053.1, OU460054.1, OU460055.1, OU460056.1, OU460059.1, OU460060.1, OU460061.1, OU460063.1, OU460064.1, OU460066.1, OU460067.1, OU460068.1, OU460069.1, OU460071.1, OU460072.1, OU460074.1, OU460075.1, OU460076.1, OU460077.1, OU460081.1, OU460082.1, OU460085.1, OU460087.1, OU460088.1, OU460091.1, OU460092.1, OU460093.1, OU460094.1, OU460096.1, OU460097.1, OU460098.1, OU460100.1, OU460101.1, OU460102.1, OU460103.1, OU460104.1, OU460105.1, OU460108.1, OU460110.1, OU460111.1, OU460112.1, OU460113.1, OU460114.1, OU460115.1, OU460116.1, OU460117.1, OU460118.1, OU460121.1, OU460122.1, OU460302.1, OU460306.1, OU460307.1, OU460308.1, OU460311.1, OU460312.1, OU460313.1, OU460314.1, OU460318.1, OU460320.1, OU460321.1, OU460322.1, OU460323.1, OU460325.1, OU460328.1, OU460330.1, OU460331.1, OU460333.1, OU460335.1, OU460339.1, OU460340.1, OU460341.1, OU460342.1, OU460345.1, OU460348.1, OU460356.1, OU460366.1, OU460370.1, OU460566.1, OU460570.1, OU460572.1, OU460578.1, OU460581.1, OU460599.1, OU460600.1, OU460601.1, OU460602.1, OU460603.1, OU460604.1, OU460605.1, OU460606.1, OU460607.1, OU460608.1, OU460609.1, OU460610.1, OU460611.1, OU460612.1, OU460614.1, OU460615.1, OU460616.1, OU460617.1, OU460618.1, OU460619.1, OU460620.1, OU460621.1, OU460622.1, OU460623.1, OU460624.1, OU460625.1, OU460626.1, OU460627.1, OU460629.1, OU460630.1, OU460631.1, OU460632.1, OU460633.1, OU460634.1, OU460635.1, OU460637.1, OU460638.1, OU460639.1, OU460640.1, OU460641.1, OU460642.1, OU460643.1, OU460644.1, OU460645.1, OU460646.1, OU460647.1, OU460648.1, OU460649.1, OU460650.1, OU460651.1, OU460652.1, OU460653.1, OU460654.1, OU460655.1, OU460656.1, OU460657.1, OU460658.1, OU460659.1, OU460660.1, OU460661.1, OU460662.1, OU460663.1, OU460664.1, OU460665.1, OU460666.1, OU460667.1, OU460668.1, OU460669.1, OU460670.1, OU460671.1, OU460672.1, OU460673.1, OU460674.1, OU460675.1, OU460676.1, OU460678.1, OU460679.1, OU460680.1, OU460682.1, OU460684.1, OU460690.1, OU460692.1, OU460696.1, OU460702.1, OU460704.1, OU460707.1, OU460710.1, OU460872.1, OU460873.1, OU460876.1, OU460880.1, OU460882.1, OU460883.1, OU460888.1, OU460890.1, OU460891.1, OU460892.1, OU460894.1, OU460895.1, OU460898.1, OU460900.1, OU460901.1, OU460902.1, OU460903.1, OU460904.1, OU460905.1, OU460906.1, OU460907.1, OU460908.1, OU460909.1, OU460910.1, OU460912.1, OU460913.1, OU460914.1, OU460915.1, OU460916.1, OU460917.1, OU460918.1, OU460920.1, OU460921.1, OU460922.1, OU460923.1, OU460924.1, OU460925.1, OU460926.1, OU460927.1, OU460928.1, OU460929.1, OU460930.1, OU460931.1, OU460932.1, OU460933.1, OU460934.1, OU460935.1, OU460936.1, OU460937.1, OU460938.1, OU460939.1, OU460940.1, OU460941.1, OU460943.1, OU460944.1, OU460945.1, OU460947.1, OU460948.1, OU460949.1, OU460950.1, OU460951.1, OU460952.1, OU460953.1, OU460954.1, OU460955.1, OU460956.1, OU460957.1, OU460958.1, OU460959.1, OU460960.1, OU460961.1, OU460962.1, OU460963.1, OU460964.1, OU460965.1, OU460966.1, OU460967.1, OU460968.1, OU460969.1, OU460970.1, OU460971.1, OU460972.1, OU460973.1, OU460974.1, OU460975.1, OU460976.1, OU460980.1, OU460983.1, OU460984.1, OU460990.1, OU461004.1, OU461005.1, OU461084.1, OU461087.1, OU461088.1, OU461091.1, OU461093.1, OU461094.1, OU461104.1, OU461110.1, OU461112.1, OU461114.1, OU461115.1, OU461116.1, OU461117.1, OU461118.1, OU461119.1, OU461120.1, OU461121.1, OU461122.1, OU461123.1, OU461124.1, OU461125.1, OU461126.1, OU461127.1, OU461128.1, OU461129.1, OU461130.1, OU461131.1, OU461132.1, OU461133.1, OU461134.1, OU461135.1, OU461136.1, OU461137.1, OU461141.1, OU461143.1, OU461144.1, OU461146.1, OU461148.1, OU461149.1, OU461156.1, OU461157.1, OU461162.1, OU461163.1, OU461166.1, OU461167.1, OU461168.1, OU461172.1, OU461173.1, OU461175.1, OU461181.1, OU461700.1, OU461701.1, OU461705.1, OU461706.1, OU461707.1, OU461708.1, OU461709.1, OU461710.1, OU461712.1, OU461713.1, OU461714.1, OU461715.1, OU461716.1, OU461717.1, OU461718.1, OU461719.1, OU461724.1, OU461725.1, OU461726.1, OU461729.1, OU461730.1, OU461731.1, OU461732.1, OU461733.1, OU461735.1, OU461737.1, OU461738.1, OU461740.1, OU461743.1, OU461744.1, OU461745.1, OU461746.1, OU461748.1, OU461749.1, OU461750.1, OU461752.1, OU461753.1, OU461754.1, OU461755.1, OU461756.1, OU461757.1, OU461759.1, OU461760.1, OU461761.1, OU461762.1, OU461765.1, OU461766.1, OU461767.1, OU461768.1, OU461769.1, OU461770.1, OU461771.1, OU461805.1, OU461807.1, OU462026.1, OU462027.1, OU462028.1, OU462029.1, OU462031.1, OU462032.1, OU462033.1, OU462034.1, OU462035.1, OU462036.1, OU462037.1, OU462038.1, OU462039.1, OU462040.1, OU462041.1, OU462042.1, OU462043.1, OU462044.1, OU462047.1, OU462048.1, OU462050.1, OU462051.1, OU462054.1, OU462056.1, OU462059.1, OU462060.1, OU462061.1, OU462062.1, OU462063.1, OU462064.1, OU462065.1, OU462068.1, OU462072.1, OU462073.1, OU462074.1, OU462076.1, OU462077.1, OU462079.1, OU462080.1, OU462082.1, OU462083.1, OU462085.1, OU462089.1, OU462091.1, OU462092.1, OU462094.1, OU462096.1, OU462098.1, OU462099.1, OU462102.1, OU462108.1, OU462113.1, OU462117.1, OU462118.1, OU462120.1, OU462122.1, OU462127.1, OU462128.1, OU462129.1, OU462258.1, OU462260.1, OU462262.1, OU462263.1, OU462265.1, OU462266.1, OU462268.1, OU462269.1, OU462270.1, OU462271.1, OU462275.1, OU462276.1, OU462284.1, OU462286.1, OU462290.1, OU462291.1, OU462292.1, OU462295.1, OU462303.1, OU462305.1, OU462308.1, OU462309.1, OU462310.1, OU462311.1, OU462313.1, OU462316.1, OU462317.1, OU462318.1, OU462319.1, OU462320.1, OU462321.1, OU462323.1, OU462324.1, OU462325.1, OU462327.1, OU462329.1, OU462331.1, OU462332.1, OU462335.1, OU462339.1, OU462422.1, OU463646.1, OU463649.1, OU463650.1, OU463652.1, OU463653.1, OU463654.1, OU463658.1, OU463661.1, OU463666.1, OU463667.1, OU463668.1, OU463677.1, OU463678.1, OU463679.1, OU463680.1, OU463681.1, OU463682.1, OU463683.1, OU463684.1, OU463685.1, OU463686.1, OU463687.1, OU463688.1, OU463689.1, OU463690.1, OU463691.1, OU463692.1, OU463693.1, OU463694.1, OU463695.1, OU463696.1, OU463697.1, OU463698.1, OU463699.1, OU463700.1, OU463701.1, OU463702.1, OU463703.1, OU463704.1, OU463705.1, OU463708.1, OU463709.1, OU463710.1, OU463711.1, OU463712.1, OU463713.1, OU463714.1, OU463715.1, OU463716.1, OU463717.1, OU463719.1, OU463720.1, OU463721.1, OU463722.1, OU463723.1, OU463729.1, OU463730.1, OU463731.1, OU463931.1, OU463932.1, OU463933.1, OU463934.1, OU463935.1, OU463936.1, OU463938.1, OU463940.1, OU463941.1, OU463942.1, OU463943.1, OU463944.1, OU463945.1, OU463946.1, OU463947.1, OU463948.1, OU463949.1, OU463950.1, OU463951.1, OU463952.1, OU463954.1, OU463956.1, OU463957.1, OU463958.1, OU463959.1, OU463960.1, OU463961.1, OU463962.1, OU463963.1, OU463964.1, OU463965.1, OU463966.1, OU463968.1, OU463969.1, OU463970.1, OU463971.1, OU463972.1, OU463973.1, OU463974.1, OU463975.1, OU463976.1, OU463977.1, OU463978.1, OU463979.1, OU463980.1, OU463981.1, OU463982.1, OU463983.1, OU463984.1, OU463986.1, OU463987.1, OU463991.1, OU463998.1, OU464000.1, OU464001.1, OU464002.1, OU464003.1, OU464005.1, OU464007.1, OU464012.1, OU464020.1, OU464025.1, OU464027.1, OU464030.1, OU464031.1, OU465132.1, OU465133.1, OU465135.1, OU465136.1, OU465137.1, OU465138.1, OU465139.1, OU465140.1, OU465141.1, OU465143.1, OU465144.1, OU465145.1, OU465147.1, OU465149.1, OU465150.1, OU465151.1, OU465152.1, OU465153.1, OU465154.1, OU465156.1, OU465157.1, OU465158.1, OU465159.1, OU465161.1, OU465163.1, OU465164.1, OU465166.1, OU465167.1, OU465168.1, OU465169.1, OU465173.1, OU465174.1, OU465335.1, OU465338.1, OU465344.1, OU465347.1, OU465349.1, OU465362.1, OU465368.1, OU465378.1, OU465379.1, OU465380.1, OU465381.1, OU465382.1, OU465383.1, OU465384.1, OU465385.1, OU465386.1, OU465387.1, OU465388.1, OU465389.1, OU465390.1, OU465391.1, OU465392.1, OU465393.1, OU465394.1, OU465395.1, OU465397.1, OU465398.1, OU465399.1, OU465400.1, OU465402.1, OU465403.1, OU465404.1, OU465405.1, OU465406.1, OU465656.1, OU465657.1, OU465658.1, OU465659.1, OU465660.1, OU465661.1, OU465662.1, OU465663.1, OU465664.1, OU465665.1, OU465666.1, OU465667.1, OU465668.1, OU465669.1, OU465670.1, OU465671.1, OU465672.1, OU465683.1, OU465686.1, OU465694.1, OU465698.1, OU465704.1, OU465707.1, OU465708.1, OU465714.1, OU465715.1, OU465719.1, OU465724.1, OU465898.1, OU465900.1, OU465902.1, OU465905.1, OU465906.1, OU465907.1, OU465908.1, OU465911.1, OU465912.1, OU465913.1, OU465915.1, OU465916.1, OU465918.1, OU465921.1, OU465922.1, OU465925.1, OU465927.1, OU465929.1, OU465930.1, OU465931.1, OU465932.1, OU465934.1, OU465935.1, OU465936.1, OU465937.1, OU465939.1, OU465941.1, OU465942.1, OU465943.1, OU465944.1, OU465946.1, OU465947.1, OU465949.1, OU465950.1, OU465951.1, OU465953.1, OU465954.1, OU465955.1, OU465956.1, OU465957.1, OU465958.1, OU465959.1, OU465960.1, OU465961.1, OU466105.1, OU466106.1, OU466107.1, OU466108.1, OU466109.1, OU466116.1, OU466117.1, OU466118.1, OU466119.1, OU466121.1, OU466123.1, OU466125.1, OU466127.1, OU466128.1, OU466132.1, OU466134.1, OU466135.1, OU466136.1, OU466138.1, OU466139.1, OU466140.1, OU466141.1, OU466142.1, OU466143.1, OU466144.1, OU466145.1, OU466146.1, OU466147.1, OU466148.1, OU466149.1, OU466150.1, OU466151.1, OU466157.1, OU466158.1, OU466162.1, OU466163.1, OU466164.1, OU466166.1, OU466168.1, OU466171.1, OU466173.1, OU466176.1, OU466188.1, OU466190.1, OU466191.1, OU466195.1, OU466197.1, OU466200.1, OU466201.1, OU466361.1, OU466365.1, OU466368.1, OU466370.1, OU466371.1, OU466373.1, OU466374.1, OU466375.1, OU466378.1, OU466380.1, OU466384.1, OU466386.1, OU466388.1, OU466889.1, OU466890.1, OU466891.1, OU466892.1, OU466893.1, OU466894.1, OU466896.1, OU466897.1, OU466898.1, OU466899.1, OU466900.1, OU466903.1, OU466904.1, OU466908.1, OU466911.1, OU466913.1, OU466916.1, OU466920.1, OU466923.1, OU466925.1, OU466927.1, OU466929.1, OU466930.1, OU466931.1, OU466932.1, OU466933.1, OU466938.1, OU466939.1, OU466940.1, OU466943.1, OU466947.1, OU466948.1, OU466949.1, OU466950.1, OU466951.1, OU466953.1, OU466961.1, OU466962.1, OU466963.1, OU466964.1, OU466965.1, OU466966.1, OU466969.1, OU466970.1, OU466971.1, OU466973.1, OU466974.1, OU466977.1, OU466978.1, OU466980.1, OU466981.1, OU466982.1, OU466983.1, OU466990.1, OU466991.1, OU466992.1, OU466993.1, OU466994.1, OU466995.1, OU466996.1, OU466997.1, OU467045.1, OU467049.1, OU467051.1, OU467054.1, OU467055.1, OU467056.1, OU467058.1, OU467061.1, OU467062.1, OU467064.1, OU467066.1, OU467067.1, OU467070.1, OU467071.1, OU467072.1, OU467074.1, OU467076.1, OU467079.1, OU467081.1, OU467084.1, OU467086.1, OU467088.1, OU467089.1, OU467091.1, OU467093.1, OU467096.1, OU467101.1, OU467102.1, OU467104.1, OU467105.1, OU467106.1, OU467110.1, OU467112.1, OU467113.1, OU467116.1, OU467118.1, OU467120.1, OU467130.1, OU467131.1, OU467132.1, OU467134.1, OU467137.1, OU467138.1, OU467144.1, OU467147.1, OU467149.1, OU467154.1, OU467155.1, OU467156.1, OU467158.1, OU467159.1, OU467160.1, OU467161.1, OU467162.1, OU467163.1, OU467192.1, OU467200.1, OU467205.1, OU467206.1, OU467209.1, OU467220.1, OU467245.1, OU467247.1, OU467251.1, OU467291.1, OU467292.1, OU467300.1, OU467303.1, OU467306.1, OU467317.1, OU467320.1, OU467322.1, OU467331.1, OU467334.1, OU467337.1, OU467341.1, OU467345.1, OU467355.1, OU467358.1, OU467374.1, OU467375.1, OU467376.1, OU467377.1, OU467378.1, OU467380.1, OU467382.1, OU467383.1, OU467385.1, OU467386.1, OU467387.1, OU467388.1, OU467389.1, OU467391.1, OU467392.1, OU467393.1, OU467394.1, OU467395.1, OU467396.1, OU467397.1, OU467398.1, OU467403.1, OU467412.1, OU467429.1, OU467440.1, OU467452.1, OU467465.1, OU467601.1, OU467604.1, OU467607.1, OU467613.1, OU467619.1, OU467620.1, OU467621.1, OU467622.1, OU467623.1, OU467624.1, OU467625.1, OU467626.1, OU467627.1, OU467628.1, OU467629.1, OU467630.1, OU467631.1, OU467632.1, OU467633.1, OU467634.1, OU467635.1, OU467636.1, OU467637.1, OU467638.1, OU467639.1, OU467640.1, OU467641.1, OU467642.1, OU467643.1, OU467644.1, OU467645.1, OU467653.1, OU467660.1, OU467661.1, OU467673.1, OU467675.1, OU467687.1, OU467690.1, OU467694.1, OU467698.1, OU467701.1, OU467712.1, OU467714.1, OU467717.1, OU467932.1, OU468421.1, OU468425.1, OU468430.1, OU468431.1, OU468434.1, OU468436.1, OU468440.1, OU468444.1, OU468448.1, OU468449.1, OU468450.1, OU468451.1, OU468453.1, OU468454.1, OU468455.1, OU468456.1, OU468457.1, OU468458.1, OU468459.1, OU468460.1, OU468462.1, OU468463.1, OU468464.1, OU468465.1, OU468466.1, OU468468.1, OU468471.1, OU468472.1, OU468473.1, OU468669.1, OU468670.1, OU468673.1, OU468674.1, OU468676.1, OU468683.1, OU468687.1, OU468694.1, OU468695.1, OU468697.1, OU468698.1, OU468699.1, OU468700.1, OU468701.1, OU468702.1, OU468703.1, OU468704.1, OU468705.1, OU468706.1, OU468707.1, OU468708.1, OU468709.1, OU468710.1, OU468711.1, OU468712.1, OU468713.1, OU468714.1, OU468716.1, OU468717.1, OU468718.1, OU468720.1, OU468721.1, OU468722.1, OU468725.1, OU468726.1, OU468727.1, OU468728.1, OU468734.1, OU468735.1, OU468736.1, OU468740.1, OU468741.1, OU468744.1, OU468746.1, OU468748.1, OU468749.1, OU468751.1, OU468752.1, OU468753.1, OU468754.1, OU468755.1, OU468756.1, OU468760.1, OU468762.1, OU468766.1, OU468769.1, OU468770.1, OU468771.1, OU468772.1, OU468773.1, OU468826.1, OU468827.1, OU468831.1, OU468833.1, OU468834.1, OU468836.1, OU468837.1, OU468843.1, OU468848.1, OU468851.1, OU468854.1, OU468855.1, OU468856.1, OU468857.1, OU468858.1, OU468861.1, OU468865.1, OU468869.1, OU468870.1, OU468872.1, OU468875.1, OU468884.1, OU468885.1, OU468886.1, OU468887.1, OU468889.1, OU468890.1, OU468891.1, OU468892.1, OU468893.1, OU468894.1, OU468895.1, OU468896.1, OU468897.1, OU468899.1, OU468900.1, OU468901.1, OU468902.1, OU468903.1, OU468904.1, OU468906.1, OU468907.1, OU468909.1, OU468910.1, OU468911.1, OU468912.1, OU468913.1, OU469429.1, OU469444.1, OU469448.1, OU469459.1, OU469461.1, OU469462.1, OU469464.1, OU469479.1, OU469480.1, OU469481.1, OU469482.1, OU469483.1, OU469484.1, OU469485.1, OU469487.1, OU469488.1, OU469489.1, OU469490.1, OU469491.1, OU469492.1, OU469493.1, OU469495.1, OU469497.1, OU469499.1, OU469500.1, OU469501.1, OU469503.1, OU469504.1, OU469506.1, OU469508.1, OU469510.1, OU469511.1, OU469513.1, OU469514.1, OU469515.1, OU469517.1, OU469519.1, OU469520.1, OU469522.1, OU469524.1, OU469528.1, OU469530.1, OU469532.1, OU469533.1, OU469534.1, OU469653.1, OU469654.1, OU469656.1, OU469657.1, OU469658.1, OU469661.1, OU469663.1, OU469665.1, OU469666.1, OU469668.1, OU469671.1, OU469672.1, OU469675.1, OU469677.1, OU469679.1, OU469682.1, OU469684.1, OU469685.1, OU469689.1, OU469690.1, OU469691.1, OU469693.1, OU469696.1, OU469698.1, OU469699.1, OU469700.1, OU469701.1, OU469702.1, OU469703.1, OU469704.1, OU469706.1, OU469707.1, OU469708.1, OU469709.1, OU469710.1, OU469712.1, OU469713.1, OU469714.1, OU469715.1, OU469716.1, OU469717.1, OU469718.1, OU469719.1, OU469720.1, OU469721.1, OU469722.1, OU469723.1, OU469724.1, OU469725.1, OU469726.1, OU469727.1, OU469728.1, OU469729.1, OU469731.1, OU469732.1, OU469733.1, OU469734.1, OU469758.1, OU469761.1, OU469910.1, OU469911.1, OU469912.1, OU469914.1, OU469915.1, OU469927.1, OU469928.1, OU469929.1, OU469930.1, OU469932.1, OU469933.1, OU469934.1, OU469937.1, OU469938.1, OU469940.1, OU469941.1, OU469943.1, OU469944.1, OU469945.1, OU469947.1, OU469952.1, OU469953.1, OU469954.1, OU469962.1, OU471886.1, OU471888.1, OU471893.1, OU471897.1, OU471898.1, OU471904.1, OU471905.1, OU471908.1, OU471914.1, OU471917.1, OU471918.1, OU471920.1, OU471922.1, OU471924.1, OU471928.1, OU471929.1, OU471931.1, OU471942.1, OU471944.1, OU471945.1, OU471946.1, OU471948.1, OU471952.1, OU471953.1, OU471955.1, OU471962.1, OU471966.1, OU471968.1, OU471969.1, OU471974.1, OU471975.1, OU471976.1, OU471977.1, OU471978.1, OU471980.1, OU471981.1, OU471983.1, OU471984.1, OU471985.1, OU471987.1, OU471989.1, OU471991.1, OU471992.1, OU471994.1, OU471995.1, OU471996.1, OU471997.1, OU471998.1, OU472000.1, OU472002.1, OU472003.1, OU472004.1, OU472007.1, OU472008.1, OU472009.1, OU472010.1, OU472011.1, OU472013.1, OU472014.1, OU472015.1, OU472016.1, OU472017.1, OU472018.1, OU472019.1, OU472021.1, OU472023.1, OU472024.1, OU472026.1, OU472027.1, OU472029.1, OU472030.1, OU472031.1, OU472032.1, OU472033.1, OU472034.1, OU472035.1, OU472036.1, OU472037.1, OU472038.1, OU472039.1, OU472040.1, OU472041.1, OU472044.1, OU472045.1, OU472046.1, OU472047.1, OU472049.1, OU472050.1, OU472051.1, OU472052.1, OU472053.1, OU472054.1, OU472062.1, OU472075.1, OU472080.1, OU472081.1, OU472083.1, OU472084.1, OU472086.1, OU472089.1, OU472092.1, OU472093.1, OU472097.1, OU472099.1, OU472100.1, OU472104.1, OU472106.1, OU472107.1, OU472108.1, OU472219.1, OU472221.1, OU472226.1, OU472229.1, OU472231.1, OU472232.1, OU472233.1, OU472238.1, OU472248.1, OU472252.1, OU472274.1, OU472275.1, OU472499.1, OU472504.1, OU472510.1, OU472512.1, OU472518.1, OU472520.1, OU472526.1, OU472529.1, OU472530.1, OU472532.1, OU472533.1, OU472535.1, OU472536.1, OU472539.1, OU472541.1, OU472544.1, OU472549.1, OU472550.1, OU472553.1, OU472557.1, OU472560.1, OU472565.1, OU472580.1, OU472583.1, OU472587.1, OU472590.1, OU472591.1, OU472595.1, OU472597.1, OU472600.1, OU472602.1, OU472605.1, OU472632.1, OU472636.1, OU472641.1, OU472645.1, OU472685.1, OU472688.1, OU472689.1, OU472693.1, OU472718.1, OU472732.1, OU472853.1, OU472854.1, OU472857.1, OU472859.1, OU472861.1, OU472862.1, OU472864.1, OU472866.1, OU472867.1, OU472876.1, OU472877.1, OU472881.1, OU472882.1, OU472883.1, OU472885.1, OU472886.1, OU472887.1, OU472890.1, OU472894.1, OU472896.1, OU472897.1, OU472900.1, OU472902.1, OU472903.1, OU472904.1, OU472905.1, OU472909.1, OU472910.1, OU472911.1, OU472914.1, OU472915.1, OU472917.1, OU472918.1, OU472921.1, OU472922.1, OU472923.1, OU472924.1, OU472929.1, OU472931.1, OU472935.1, OU472936.1, OU472937.1, OU472938.1, OU472942.1, OU472945.1, OU472947.1, OU472948.1, OU472955.1, OU472957.1, OU472958.1, OU472959.1, OU473057.1, OU473070.1, OU473071.1, OU473072.1, OU473073.1, OU473074.1, OU473075.1, OU473076.1, OU473077.1, OU473078.1, OU473079.1, OU473080.1, OU473081.1, OU473082.1, OU473083.1, OU473084.1, OU473085.1, OU473086.1, OU473087.1, OU473088.1, OU473090.1, OU473091.1, OU473093.1, OU473094.1, OU473095.1, OU473096.1, OU473097.1, OU473098.1, OU473099.1, OU473100.1, OU473101.1, OU473104.1, OU473106.1, OU473107.1, OU473112.1, OU473121.1, OU473124.1, OU473125.1, OU473127.1, OU473128.1, OU473130.1, OU473135.1, OU473138.1, OU473139.1, OU473140.1, OU473144.1, OU473147.1, OU473149.1, OU473153.1, OU473154.1, OU473155.1, OU473156.1, OU473160.1, OU473161.1, OU473162.1, OU473164.1, OU473168.1, OU473170.1, OU473173.1, OU473176.1, OU473180.1, OU473181.1, OU473185.1, OU473186.1, OU473188.1, OU473189.1, OU473190.1, OU473196.1, OU473197.1, OU473199.1, OU473200.1, OU473207.1, OU473209.1, OU473597.1, OU473607.1, OU473611.1, OU473613.1, OU473616.1, OU473622.1, OU473633.1, OU473635.1, OU473636.1, OU473645.1, OU473646.1, OU473647.1, OU473649.1, OU473651.1, OU473652.1, OU473653.1, OU473654.1, OU473655.1, OU473656.1, OU473657.1, OU473658.1, OU473661.1, OU473662.1, OU473663.1, OU473664.1, OU473665.1, OU473666.1, OU473669.1, OU473671.1, OU473672.1, OU473673.1, OU473674.1, OU473675.1, OU473676.1, OU473677.1, OU473678.1, OU473679.1, OU473680.1, OU473681.1, OU473682.1, OU473685.1, OU473686.1, OU473687.1, OU473689.1, OU473692.1, OU473693.1, OU473694.1, OU473695.1, OU473735.1, OU473772.1, OU473791.1, OU473799.1, OU473923.1, OU473925.1, OU473931.1, OU473941.1, OU473948.1, OU473952.1, OU473957.1, OU473961.1, OU473984.1, OU473985.1, OU473987.1, OU473989.1, OU473993.1, OU473997.1, OU474000.1, OU474004.1, OU474005.1, OU474015.1, OU474018.1, OU474025.1, OU474318.1, OU474356.1, OU475184.1, OU475214.1, OU476469.1, OU476475.1, OU476509.1, OU476527.1, OU476543.1, OU476552.1, OU476553.1, OU476554.1, OU476555.1, OU476556.1, OU476557.1, OU476558.1, OU476560.1, OU476561.1, OU476562.1, OU476563.1, OU476564.1, OU476565.1, OU476567.1, OU476570.1, OU476573.1, OU476574.1, OU476576.1, OU476577.1, OU476578.1, OU476579.1, OU476580.1, OU476581.1, OU476582.1, OU476583.1, OU476584.1, OU476586.1, OU476590.1, OU476592.1, OU476593.1, OU476594.1, OU476595.1, OU476598.1, OU476602.1, OU476603.1, OU476606.1, OU476612.1, OU476614.1, OU476615.1, OU476618.1, OU476619.1, OU476625.1, OU476628.1, OU476629.1, OU476632.1, OU476633.1, OU476642.1, OU476646.1, OU476724.1, OU476726.1, OU476733.1, OU476736.1, OU476745.1, OU476747.1, OU476748.1, OU476749.1, OU476753.1, OU476754.1, OU476755.1, OU476757.1, OU476758.1, OU476766.1, OU476767.1, OU476770.1, OU477259.1, OU477262.1, OU477263.1, OU477265.1, OU477266.1, OU477267.1, OU477268.1, OU477269.1, OU477271.1, OU477274.1, OU477275.1, OU477276.1, OU477277.1, OU477278.1, OU477284.1, OU477285.1, OU477289.1, OU477295.1, OU477298.1, OU477300.1, OU477301.1, OU477304.1, OU477308.1, OU477309.1, OU477544.1, OU477545.1, OU477546.1, OU477547.1, OU477549.1, OU477553.1, OU477555.1, OU477558.1, OU477559.1, OU477560.1, OU477561.1, OU477562.1, OU477564.1, OU477566.1, OU477567.1, OU477568.1, OU477569.1, OU477570.1, OU477571.1, OU477572.1, OU477574.1, OU477575.1, OU477576.1, OU477577.1, OU477578.1, OU477579.1, OU477580.1, OU477581.1, OU477582.1, OU477583.1, OU477584.1, OU477585.1, OU477586.1, OU477587.1, OU477588.1, OU477590.1, OU477601.1, OU477605.1, OU477606.1, OU477609.1, OU477615.1, OU477688.1, OU477700.1, OU477707.1, OU477708.1, OU477761.1, OU477928.1, OU477930.1, OU477933.1, OU477935.1, OU477936.1, OU477937.1, OU477938.1, OU477939.1, OU477940.1, OU477941.1, OU477944.1, OU477945.1, OU477947.1, OU477949.1, OU477950.1, OU477951.1, OU477952.1, OU477953.1, OU477956.1, OU477958.1, OU477959.1, OU477960.1, OU477961.1, OU477963.1, OU477965.1, OU477966.1, OU477969.1, OU477970.1, OU477972.1, OU477973.1, OU477976.1, OU477977.1, OU477980.1, OU477981.1, OU477982.1, OU477985.1, OU477986.1, OU477988.1, OU477990.1, OU477994.1, OU477995.1, OU477996.1, OU477997.1, OU477998.1, OU477999.1, OU478000.1, OU478002.1, OU478003.1, OU478004.1, OU478006.1, OU478007.1, OU478009.1, OU478010.1, OU478011.1, OU478012.1, OU478013.1, OU478014.1, OU478017.1, OU478021.1, OU478022.1, OU478023.1, OU478024.1, OU478025.1, OU478026.1, OU478027.1, OU478028.1, OU478029.1, OU478030.1, OU478031.1, OU478032.1, OU478036.1, OU478038.1, OU478040.1, OU478043.1, OU478469.1, OU478470.1, OU478471.1, OU478472.1, OU478473.1, OU478474.1, OU478475.1, OU478476.1, OU478477.1, OU478478.1, OU478480.1, OU478481.1, OU478483.1, OU478485.1, OU478486.1, OU478487.1, OU478488.1, OU478490.1, OU478491.1, OU478492.1, OU478493.1, OU478494.1, OU478495.1, OU478497.1, OU478498.1, OU478499.1, OU478500.1, OU478501.1, OU478502.1, OU478503.1, OU478504.1, OU478505.1, OU478506.1, OU478507.1, OU478508.1, OU478509.1, OU478510.1, OU478511.1, OU478512.1, OU478513.1, OU478514.1, OU478515.1, OU478516.1, OU478517.1, OU478518.1, OU478519.1, OU478520.1, OU478521.1, OU478522.1, OU478523.1, OU478525.1, OU478526.1, OU478527.1, OU478528.1, OU478529.1, OU478530.1, OU478531.1, OU478532.1, OU478533.1, OU478534.1, OU478535.1, OU478536.1, OU478537.1, OU478538.1, OU478539.1, OU478540.1, OU478541.1, OU478543.1, OU478544.1, OU478545.1, OU478546.1, OU478547.1, OU478548.1, OU478549.1, OU478550.1, OU478551.1, OU478552.1, OU478553.1, OU478554.1, OU478555.1, OU478556.1, OU478557.1, OU478558.1, OU478559.1, OU478560.1, OU478561.1, OU478562.1, OU478563.1, OU478564.1, OU478565.1, OU478566.1, OU478567.1, OU478568.1, OU478569.1, OU478570.1, OU478572.1, OU478573.1, OU478574.1, OU478575.1, OU478577.1, OU478578.1, OU478582.1, OU478587.1, OU478593.1, OU478599.1, OU478604.1, OU478607.1, OU478615.1, OU478616.1, OU478731.1, OU478733.1, OU478738.1, OU478739.1, OU478740.1, OU478742.1, OU478744.1, OU478750.1, OU478752.1, OU478753.1, OU478754.1, OU478755.1, OU478756.1, OU478757.1, OU478758.1, OU478759.1, OU478760.1, OU478762.1, OU478765.1, OU478766.1, OU478768.1, OU478769.1, OU478770.1, OU478771.1, OU478773.1, OU478774.1, OU478777.1, OU478781.1, OU478783.1, OU478784.1, OU478785.1, OU478786.1, OU478787.1, OU478788.1, OU478789.1, OU478790.1, OU478791.1, OU478792.1, OU478794.1, OU478795.1, OU478796.1, OU478798.1, OU478799.1, OU478800.1, OU478801.1, OU478802.1, OU478803.1, OU478804.1, OU478805.1, OU478808.1, OU478809.1, OU478810.1, OU478811.1, OU478813.1, OU478814.1, OU478815.1, OU478816.1, OU478819.1, OU478820.1, OU478822.1, OU478823.1, OU478824.1, OU478825.1, OU478826.1, OU478827.1, OU478828.1, OU478829.1, OU478833.1, OU478835.1, OU478838.1, OU478841.1, OU478843.1, OU478844.1, OU478846.1, OU478848.1, OU478855.1, OU478856.1, OU478859.1, OU478860.1, OU478863.1, OU478864.1, OU478866.1, OU478867.1, OU478869.1, OU478870.1, OU478871.1, OU478874.1, OU478877.1, OU478884.1, OU478885.1, OU478887.1, OU478892.1, OU478893.1, OU478896.1, OU478897.1, OU478899.1, OU478900.1, OU478901.1, OU478905.1, OU478907.1, OU478911.1, OU478912.1, OU478913.1, OU478919.1, OU478920.1, OU478923.1, OU478925.1, OU478926.1, OU478928.1, OU478929.1, OU478930.1, OU478934.1, OU478935.1, OU478936.1, OU478941.1, OU478943.1, OU478946.1, OU478947.1, OU478949.1, OU478952.1, OU478953.1, OU478957.1, OU478966.1, OU478972.1, OU478976.1, OU478991.1, OU478995.1, OU479001.1, OU479004.1, OU479008.1, OU479016.1, OU479018.1, OU479019.1, OU479023.1, OU479040.1, OU479058.1, OU479061.1, OU479062.1, OU479063.1, OU479065.1, OU479066.1, OU479067.1, OU479069.1, OU479071.1, OU479072.1, OU479073.1, OU479074.1, OU479076.1, OU479077.1, OU479079.1, OU479082.1, OU479083.1, OU479084.1, OU479085.1, OU479086.1, OU479087.1, OU479088.1, OU479090.1, OU479091.1, OU479092.1, OU479093.1, OU479094.1, OU479095.1, OU479097.1, OU479098.1, OU479101.1, OU479102.1, OU479105.1, OU479108.1, OU479109.1, OU479110.1, OU479111.1, OU479112.1, OU479115.1, OU479116.1, OU479117.1, OU479119.1, OU479120.1, OU479121.1, OU479123.1, OU479127.1, OU479130.1, OU479131.1, OU479132.1, OU479133.1, OU479134.1, OU479136.1, OU479138.1, OU479139.1, OU479141.1, OU479142.1, OU479143.1, OU479144.1, OU479146.1, OU479147.1, OU479148.1, OU479149.1, OU479151.1, OU479152.1, OU479153.1, OU479155.1, OU479156.1, OU479158.1, OU479159.1, OU479161.1, OU479163.1, OU479166.1, OU480004.1, OU480012.1, OU480015.1, OU480018.1, OU480025.1, OU480031.1, OU480040.1, OU480041.1, OU480045.1, OU480050.1, OU480055.1, OU480059.1, OU480060.1, OU480062.1, OU480064.1, OU480068.1, OU480075.1, OU480076.1, OU480079.1, OU480083.1, OU480084.1, OU480085.1, OU480086.1, OU480088.1, OU480089.1, OU480103.1, OU480105.1, OU480320.1, OU480322.1, OU480324.1, OU480329.1, OU480330.1, OU480331.1, OU480332.1, OU480333.1, OU480334.1, OU480335.1, OU480336.1, OU480337.1, OU480338.1, OU480339.1, OU480340.1, OU480341.1, OU480342.1, OU480343.1, OU480344.1, OU480345.1, OU480346.1, OU480347.1, OU480349.1, OU480350.1, OU480351.1, OU480353.1, OU480354.1, OU480355.1, OU480356.1, OU480357.1, OU480358.1, OU480359.1, OU480360.1, OU480361.1, OU480362.1, OU480363.1, OU480371.1, OU480376.1, OU480377.1, OU480380.1, OU480384.1, OU480388.1, OU480390.1, OU480392.1, OU480394.1, OU480403.1, OU480406.1, OU480409.1, OU481050.1, OU481054.1, OU481059.1, OU481060.1, OU481063.1, OU481064.1, OU481065.1, OU481070.1, OU481072.1, OU481073.1, OU481074.1, OU481076.1, OU481077.1, OU481078.1, OU481079.1, OU481080.1, OU481081.1, OU481082.1, OU481083.1, OU481084.1, OU481089.1, OU481090.1, OU481098.1, OU481100.1, OU481102.1, OU481105.1, OU481112.1, OU481114.1, OU481115.1, OU481116.1, OU481121.1, OU481123.1, OU481328.1, OU481329.1, OU481330.1, OU481332.1, OU481333.1, OU481334.1, OU481335.1, OU481337.1, OU481339.1, OU481340.1, OU481341.1, OU481343.1, OU481346.1, OU481347.1, OU481349.1, OU481351.1, OU481352.1, OU481353.1, OU481354.1, OU481355.1, OU481357.1, OU481358.1, OU481360.1, OU481361.1, OU481362.1, OU481363.1, OU481364.1, OU481365.1, OU481366.1, OU481367.1, OU481368.1, OU481369.1, OU481370.1, OU481371.1, OU481372.1, OU481373.1, OU481374.1, OU481375.1, OU481376.1, OU481377.1, OU481378.1, OU481379.1, OU481380.1, OU481381.1, OU481382.1, OU481397.1, OU481408.1, OU481415.1, OU481416.1, OU481421.1, OU481433.1, OU481435.1, OU481581.1, OU481583.1, OU481584.1, OU481585.1, OU481589.1, OU481594.1, OU481595.1, OU481596.1, OU481601.1, OU481603.1, OU481605.1, OU481608.1, OU481609.1, OU481617.1, OU481620.1, OU481621.1, OU481622.1, OU481624.1, OU481625.1, OU481626.1, OU481627.1, OU481631.1, OU481632.1, OU481635.1, OU481636.1, OU481637.1, OU481639.1, OU481643.1, OU481646.1, OU481648.1, OU481649.1, OU481650.1, OU481653.1, OU481655.1, OU483614.1, OU483616.1, OU483621.1, OU483625.1, OU483626.1, OU483627.1, OU483629.1, OU483631.1, OU483633.1, OU483638.1, OU483645.1, OU483650.1, OU483652.1, OU483654.1, OU483655.1, OU483656.1, OU483658.1, OU483662.1, OU483674.1, OU483676.1, OU483683.1, OU483689.1, OU483702.1, OU483704.1, OU483709.1, OU483712.1, OU483714.1, OU483718.1, OU483721.1, OU483722.1, OU483833.1, OU483836.1, OU483837.1, OU483838.1, OU483839.1, OU483840.1, OU483843.1, OU483846.1, OU483850.1, OU483851.1, OU483857.1, OU483859.1, OU483861.1, OU483862.1, OU483863.1, OU483864.1, OU483865.1, OU483869.1, OU483871.1, OU483873.1, OU483874.1, OU483878.1, OU483887.1, OU483888.1, OU483894.1, OU483897.1, OU483898.1, OU483902.1, OU483903.1, OU483905.1, OU483906.1, OU483920.1, OU483923.1, OU483924.1, OU483925.1, OU483926.1, OU483935.1, OU483936.1, OU483939.1, OU483940.1, OU483941.1, OU485162.1, OU485167.1, OU485170.1, OU485177.1, OU485178.1, OU485183.1, OU485190.1, OU485193.1, OU485199.1, OU485202.1, OU485204.1, OU485208.1, OU485210.1, OU485220.1, OU485224.1, OU485233.1, OU485248.1, OU485428.1, OU485647.1, OU485649.1, OU485652.1, OU485655.1, OU485656.1, OU485658.1, OU485659.1, OU485661.1, OU485666.1, OU485669.1, OU485671.1, OU485672.1, OU485674.1, OU485677.1, OU485678.1, OU485679.1, OU485680.1, OU485685.1, OU485686.1, OU485688.1, OU485694.1, OU485695.1, OU485696.1, OU485697.1, OU485698.1, OU485699.1, OU485700.1, OU485701.1, OU485703.1, OU485704.1, OU485705.1, OU485708.1, OU485709.1, OU485710.1, OU485711.1, OU485712.1, OU485713.1, OU485714.1, OU485715.1, OU485716.1, OU485717.1, OU485718.1, OU485719.1, OU485720.1, OU485721.1, OU485722.1, OU485725.1, OU485726.1, OU485727.1, OU485728.1, OU485729.1, OU485731.1, OU485732.1, OU485734.1, OU485735.1, OU485736.1, OU485737.1, OU485738.1, OU485739.1, OU485740.1, OU485743.1, OU485744.1, OU485746.1, OU485748.1, OU485749.1, OU485750.1, OU485751.1, OU485752.1, OU485753.1, OU485754.1, OU485759.1, OU485761.1, OU485762.1, OU485767.1, OU485775.1, OU485776.1, OU485782.1, OU485786.1, OU485793.1, OU485795.1, OU485798.1, OU485865.1, OU485866.1, OU485869.1, OU485872.1, OU485873.1, OU485874.1, OU485876.1, OU485878.1, OU485879.1, OU485880.1, OU485881.1, OU485882.1, OU485884.1, OU485887.1, OU485888.1, OU485893.1, OU485894.1, OU485895.1, OU485896.1, OU485903.1, OU485907.1, OU485910.1, OU485911.1, OU485912.1, OU485913.1, OU485914.1, OU485915.1, OU485916.1, OU485917.1, OU485918.1, OU485920.1, OU485921.1, OU485922.1, OU485923.1, OU485924.1, OU485925.1, OU485929.1, OU485942.1, OU485957.1, OU485961.1, OU485964.1, OU485967.1, OU485971.1, OU486036.1, OU486041.1, OU486042.1, OU486044.1, OU486045.1, OU486048.1, OU486053.1, OU486056.1, OU486057.1, OU486059.1, OU486069.1, OU486070.1, OU486071.1, OU486075.1, OU486077.1, OU486078.1, OU486082.1, OU486083.1, OU486084.1, OU486085.1, OU486090.1, OU486094.1, OU486096.1, OU486098.1, OU486099.1, OU486102.1, OU486104.1, OU486106.1, OU486107.1, OU486110.1, OU486112.1, OU486113.1, OU486114.1, OU486115.1, OU486117.1, OU486118.1, OU486119.1, OU486121.1, OU486122.1, OU486127.1, OU486128.1, OU486145.1, OU486197.1, OU486201.1, OU486203.1, OU486204.1, OU486206.1, OU486209.1, OU486210.1, OU486211.1, OU486215.1, OU486217.1, OU486227.1, OU486238.1, OU486239.1, OU486241.1, OU486244.1, OU486246.1, OU486248.1, OU486249.1, OU486253.1, OU486365.1, OU486366.1, OU486367.1, OU486372.1, OU486375.1, OU486376.1, OU486378.1, OU486379.1, OU486381.1, OU486384.1, OU486385.1, OU486387.1, OU486389.1, OU486392.1, OU486393.1, OU486394.1, OU486395.1, OU486397.1, OU486398.1, OU486400.1, OU486402.1, OU486403.1, OU486408.1, OU486411.1, OU486413.1, OU486414.1, OU486415.1, OU486416.1, OU486420.1, OU486424.1, OU486425.1, OU486429.1, OU486431.1, OU486435.1, OU486439.1, OU486440.1, OU486447.1, OU486448.1, OU486450.1, OU486451.1, OU486463.1, OU486466.1, OU486467.1, OU486469.1, OU486474.1, OU494893.1, OU494897.1, OU494921.1, OU494926.1, OU494948.1, OU494957.1, OU494961.1, OU494962.1, OU494981.1, OU494983.1, OU494987.1, OU494994.1, OU494995.1, OU494996.1, OU495005.1, OU495008.1, OU495217.1, OU495218.1, OU495219.1, OU495220.1, OU495221.1, OU495222.1, OU495223.1, OU495224.1, OU495225.1, OU495226.1, OU495227.1, OU495228.1, OU495233.1, OU495234.1, OU495235.1, OU495236.1, OU495237.1, OU495238.1, OU495240.1, OU495243.1, OU495244.1, OU495245.1, OU495246.1, OU495247.1, OU495248.1, OU495250.1, OU495251.1, OU495252.1, OU495253.1, OU495256.1, OU495257.1, OU495259.1, OU495261.1, OU495263.1, OU495269.1, OU495270.1, OU495271.1, OU495272.1, OU495274.1, OU495275.1, OU495276.1, OU495278.1, OU495279.1, OU495281.1, OU495282.1, OU495283.1, OU495284.1, OU495285.1, OU495286.1, OU495288.1, OU495291.1, OU495293.1, OU495295.1, OU495296.1, OU495453.1, OU495455.1, OU495462.1, OU495467.1, OU495468.1, OU495470.1, OU495479.1, OU495485.1, OU495491.1, OU495493.1, OU495496.1, OU495498.1, OU495499.1, OU495501.1, OU495507.1, OU495508.1, OU495509.1, OU495511.1, OU495514.1, OU495519.1, OU495525.1, OU495526.1, OU495539.1, OU495540.1, OU495542.1, OU495544.1, OU495546.1, OU495551.1, OU495558.1, OU495560.1, OU495562.1, OU495572.1, OU495580.1, OU495585.1, OU495594.1, OU495598.1, OU495603.1, OU495630.1, OU495633.1, OU495636.1, OU495637.1, OU495641.1, OU495642.1, OU495646.1, OU495647.1, OU495649.1, OU495652.1, OU495653.1, OU495654.1, OU501486.1, OU501487.1, OU501488.1, OU501489.1, OU501490.1, OU501491.1, OU501492.1, OU501493.1, OU501494.1, OU501495.1, OU501496.1, OU501497.1, OU501498.1, OU501499.1, OU501500.1, OU501501.1, OU501502.1, OU501503.1, OU501504.1, OU501508.1, OU501510.1, OU501513.1, OU501517.1, OU501524.1, OU501526.1, OU501529.1, OU501536.1, OU501554.1, OU501563.1, OU501564.1, OU501568.1, OU501569.1, OU501572.1, OU501587.1, OU501598.1, OU501599.1, OU501601.1, OU501752.1, OU501754.1, OU501777.1, OU501778.1, OU501779.1, OU501780.1, OU501798.1, OU501806.1, OU501810.1, OU501827.1, OU501831.1, OU501833.1, OU501834.1, OU501843.1, OU501850.1, OU504084.1, OU504087.1, OU504088.1, OU504089.1, OU504092.1, OU504095.1, OU504102.1, OU504104.1, OU504105.1, OU504116.1, OU504117.1, OU504119.1, OU504121.1, OU504123.1, OU504126.1, OU504127.1, OU504129.1, OU504131.1, OU504134.1, OU504138.1, OU504140.1, OU504142.1, OU504143.1, OU504145.1, OU504151.1, OU504152.1, OU504153.1, OU504155.1, OU504156.1, OU504159.1, OU504160.1, OU504163.1, OU504164.1, OU504166.1, OU504167.1, OU504168.1, OU504170.1, OU504173.1, OU504178.1, OU504180.1, OU504181.1, OU504182.1, OU504183.1, OU504184.1, OU504186.1, OU504301.1, OU504302.1, OU504305.1, OU504306.1, OU504310.1, OU504311.1, OU504312.1, OU504313.1, OU504314.1, OU504315.1, OU504316.1, OU504317.1, OU504318.1, OU504319.1, OU504321.1, OU504322.1, OU504323.1, OU504324.1, OU504325.1, OU504326.1, OU504327.1, OU504328.1, OU504329.1, OU504330.1, OU504331.1, OU504332.1, OU504333.1, OU504334.1, OU504335.1, OU504336.1, OU504337.1, OU504338.1, OU504339.1, OU504340.1, OU504341.1, OU504342.1, OU504343.1, OU504344.1, OU504345.1, OU504346.1, OU504347.1, OU504348.1, OU504349.1, OU504350.1, OU504352.1, OU504353.1, OU504354.1, OU504355.1, OU504356.1, OU504357.1, OU504358.1, OU504359.1, OU504360.1, OU504361.1, OU504362.1, OU504363.1, OU504364.1, OU504365.1, OU504368.1, OU504372.1, OU504374.1, OU504377.1, OU504379.1, OU504383.1, OU504389.1, OU504390.1, OU504394.1, OU504397.1, OU504399.1, OU504400.1, OU504402.1, OU504403.1, OU504404.1, OU504405.1, OU504487.1, OU504491.1, OU504494.1, OU504499.1, OU504510.1, OU504514.1, OU505300.1, OU505302.1, OU505303.1, OU505305.1, OU505306.1, OU505308.1, OU505315.1, OU505318.1, OU505321.1, OU505322.1, OU505324.1, OU505325.1, OU505326.1, OU505327.1, OU505328.1, OU505329.1, OU505331.1, OU505335.1, OU505337.1, OU505340.1, OU505342.1, OU505343.1, OU505346.1, OU505349.1, OU505352.1, OU505354.1, OU505355.1, OU505549.1, OU505551.1, OU505556.1, OU505559.1, OU505583.1, OU505584.1, OU505585.1, OU505586.1, OU505587.1, OU505589.1, OU505591.1, OU505592.1, OU505593.1, OU505594.1, OU505595.1, OU505596.1, OU505597.1, OU505598.1, OU505599.1, OU505601.1, OU505602.1, OU505603.1, OU505604.1, OU505605.1, OU505606.1, OU505607.1, OU505608.1, OU505609.1, OU505610.1, OU505611.1, OU505612.1, OU505613.1, OU505614.1, OU505615.1, OU505616.1, OU505617.1, OU505618.1, OU505619.1, OU505620.1, OU505621.1, OU505622.1, OU505623.1, OU505624.1, OU506072.1, OU506073.1, OU506074.1, OU506076.1, OU506077.1, OU506078.1, OU506080.1, OU506081.1, OU506083.1, OU506084.1, OU506085.1, OU506090.1, OU506093.1, OU506095.1, OU506096.1, OU506097.1, OU506098.1, OU506099.1, OU506100.1, OU506101.1, OU506102.1, OU506103.1, OU506104.1, OU506107.1, OU506110.1, OU506111.1, OU506112.1, OU506113.1, OU506114.1, OU506115.1, OU506116.1, OU506117.1, OU506118.1, OU506119.1, OU506120.1, OU506121.1, OU506122.1, OU506123.1, OU506127.1, OU506128.1, OU506132.1, OU506136.1, OU506137.1, OU506138.1, OU506146.1, OU506147.1, OU506150.1, OU506155.1, OU506156.1, OU506157.1, OU506168.1, OU506169.1, OU506170.1, OU506171.1, OU506172.1, OU506176.1, OU506179.1, OU506235.1, OU506251.1, OU506264.1, OU506272.1, OU506290.1, OU506291.1, OU506292.1, OU506293.1, OU506294.1, OU506295.1, OU506296.1, OU506297.1, OU506298.1, OU506299.1, OU506300.1, OU506301.1, OU506302.1, OU506303.1, OU506304.1, OU506305.1, OU506306.1, OU506307.1, OU506308.1, OU506309.1, OU506310.1, OU506312.1, OU506313.1, OU506314.1, OU506315.1, OU506316.1, OU506317.1, OU506318.1, OU506319.1, OU506320.1, OU506321.1, OU506322.1, OU506324.1, OU506325.1, OU506326.1, OU506327.1, OU506329.1, OU506330.1, OU506331.1, OU506332.1, OU506333.1, OU506334.1, OU506335.1, OU506336.1, OU506337.1, OU506338.1, OU506339.1, OU506340.1, OU506341.1, OU506342.1, OU506343.1, OU506344.1, OU506345.1, OU506346.1, OU506347.1, OU506348.1, OU506349.1, OU506350.1, OU506351.1, OU506352.1, OU506353.1, OU506354.1, OU506355.1, OU506356.1, OU506357.1, OU506358.1, OU506359.1, OU506360.1, OU506361.1, OU506362.1, OU506363.1, OU506364.1, OU506365.1, OU506366.1, OU506367.1, OU506368.1, OU506369.1, OU506370.1, OU506371.1, OU506372.1, OU506373.1, OU506374.1, OU506375.1, OU506377.1, OU506379.1, OU506384.1, OU506386.1, OU506412.1, OU506437.1, OU506488.1, OU506490.1, OU506492.1, OU506494.1, OU506495.1, OU506500.1, OU506506.1, OU506508.1, OU506509.1, OU506510.1, OU506511.1, OU506512.1, OU506515.1, OU506516.1, OU506517.1, OU506518.1, OU506519.1, OU506520.1, OU506523.1, OU506527.1, OU506528.1, OU506529.1, OU506533.1, OU506534.1, OU506536.1, OU506537.1, OU506539.1, OU506540.1, OU506541.1, OU506542.1, OU506543.1, OU506544.1, OU506545.1, OU506546.1, OU506548.1, OU506549.1, OU507044.1, OU507048.1, OU507050.1, OU507052.1, OU507059.1, OU507063.1, OU507064.1, OU507094.1, OU507096.1, OU507288.1, OU507294.1, OU507295.1, OU507300.1, OU507318.1, OU508313.1, OU508324.1, OU508343.1, OU508360.1, OU508361.1, OU508642.1, OU508643.1, OU508644.1, OU508645.1, OU508646.1, OU508647.1, OU508649.1, OU508650.1, OU508651.1, OU508653.1, OU508654.1, OU508655.1, OU508656.1, OU508657.1, OU508658.1, OU508660.1, OU508661.1, OU508662.1, OU508663.1, OU508664.1, OU508665.1, OU508667.1, OU508668.1, OU508669.1, OU508670.1, OU508671.1, OU508672.1, OU508673.1, OU508675.1, OU508676.1, OU508677.1, OU508678.1, OU508679.1, OU508682.1, OU508683.1, OU508684.1, OU508685.1, OU508686.1, OU508687.1, OU508688.1, OU508689.1, OU508690.1, OU508691.1, OU508692.1, OU508693.1, OU508694.1, OU508695.1, OU508697.1, OU508698.1, OU508700.1, OU508701.1, OU508704.1, OU508705.1, OU508706.1, OU508707.1, OU508708.1, OU508819.1, OU508824.1, OU508825.1, OU508829.1, OU508842.1, OU508843.1, OU508844.1, OU508845.1, OU508846.1, OU508847.1, OU508848.1, OU508849.1, OU508850.1, OU508851.1, OU508852.1, OU508853.1, OU508854.1, OU508855.1, OU508856.1, OU508857.1, OU508858.1, OU508860.1, OU508861.1, OU508862.1, OU508863.1, OU508864.1, OU508865.1, OU508866.1, OU508867.1, OU508868.1, OU508869.1, OU508870.1, OU508871.1, OU508872.1, OU508873.1, OU508874.1, OU508875.1, OU508876.1, OU508877.1, OU508878.1, OU508879.1, OU508880.1, OU508881.1, OU508882.1, OU508883.1, OU508885.1, OU508886.1, OU508887.1, OU508888.1, OU508889.1, OU508890.1, OU508891.1, OU508892.1, OU508898.1, OU508903.1, OU508911.1, OU508914.1, OU508917.1, OU508918.1, OU508920.1, OU508922.1, OU508923.1, OU509004.1, OU509006.1, OU509013.1, OU509019.1, OU509021.1, OU509028.1, OU509029.1, OU509030.1, OU509035.1, OU509036.1, OU509037.1, OU509038.1, OU509039.1, OU509040.1, OU509041.1, OU509042.1, OU509043.1, OU509044.1, OU509045.1, OU509046.1, OU509047.1, OU509048.1, OU509049.1, OU509050.1, OU509051.1, OU509053.1, OU509055.1, OU509056.1, OU509057.1, OU509058.1, OU509059.1, OU509060.1, OU509061.1, OU509062.1, OU509064.1, OU509065.1, OU509066.1, OU509067.1, OU509068.1, OU509070.1, OU509071.1, OU509072.1, OU509074.1, OU509075.1, OU509076.1, OU509078.1, OU509079.1, OU509081.1, OU509082.1, OU509083.1, OU509084.1, OU509085.1, OU509086.1, OU509088.1, OU509090.1, OU509092.1, OU509365.1, OU509372.1, OU509373.1, OU509379.1, OU509391.1, OU509419.1, OU509421.1, OU509434.1, OU509563.1, OU509628.1, OU509770.1, OU509772.1, OU509773.1, OU509774.1, OU509776.1, OU509779.1, OU509780.1, OU509782.1, OU509783.1, OU509784.1, OU509785.1, OU509790.1, OU509793.1, OU509794.1, OU509795.1, OU509796.1, OU509798.1, OU509801.1, OU509802.1, OU509803.1, OU509804.1, OU509805.1, OU509806.1, OU509809.1, OU509811.1, OU509812.1, OU509815.1, OU509817.1, OU509822.1, OU509825.1, OU509826.1, OU509829.1, OU509830.1, OU509831.1, OU509833.1, OU509834.1, OU509836.1, OU509839.1, OU509840.1, OU509841.1, OU509842.1, OU509844.1, OU509848.1, OU509849.1, OU509850.1, OU509851.1, OU509853.1, OU509855.1, OU509857.1, OU509859.1, OU509861.1, OU509862.1, OU509864.1, OU509865.1, OU509867.1, OU509868.1, OU509870.1, OU509871.1, OU509872.1, OU509873.1, OU509876.1, OU510113.1, OU510118.1, OU510144.1, OU510158.1, OU510168.1, OU510175.1, OU510182.1, OU510197.1, OU510213.1, OU510215.1, OU510217.1, OU510220.1, OU510223.1, OU510225.1, OU510227.1, OU510230.1, OU510232.1, OU510233.1, OU510238.1, OU510240.1, OU510241.1, OU510242.1, OU510243.1, OU510244.1, OU510251.1, OU510252.1, OU510254.1, OU510257.1, OU510258.1, OU510259.1, OU510261.1, OU510266.1, OU510267.1, OU510270.1, OU510382.1, OU510385.1, OU510391.1, OU510418.1, OU510422.1, OU510432.1, OU510439.1, OU510445.1, OU510471.1, OU510484.1, OU511549.1, OU511550.1, OU511552.1, OU511553.1, OU511562.1, OU511564.1, OU511566.1, OU511567.1, OU511572.1, OU511577.1, OU511578.1, OU511579.1, OU511582.1, OU511583.1, OU511584.1, OU511586.1, OU511587.1, OU511588.1, OU511593.1, OU511602.1, OU511603.1, OU511604.1, OU511605.1, OU511608.1, OU511611.1, OU511614.1, OU511615.1, OU511616.1, OU511617.1, OU511619.1, OU511620.1, OU511621.1, OU511624.1, OU511625.1, OU511627.1, OU511633.1, OU511637.1, OU511754.1, OU511758.1, OU511759.1, OU511761.1, OU511764.1, OU511767.1, OU511768.1, OU511769.1, OU511773.1, OU511775.1, OU511779.1, OU511783.1, OU511788.1, OU511790.1, OU511791.1, OU511793.1, OU511795.1, OU511796.1, OU511797.1, OU511798.1, OU511802.1, OU511804.1, OU511807.1, OU511808.1, OU511810.1, OU511811.1, OU511813.1, OU511814.1, OU511816.1, OU511818.1, OU511821.1, OU511823.1, OU511827.1, OU511829.1, OU511833.1, OU511834.1, OU511835.1, OU511836.1, OU511844.1, OU511846.1, OU511847.1, OU511848.1, OU511850.1, OU511852.1, OU511854.1, OU511857.1, OU511858.1, OU511886.1, OU511888.1, OU511890.1, OU511892.1, OU511910.1, OU511913.1, OU511917.1, OU511925.1, OU511932.1, OU511933.1, OU511939.1, OU511940.1, OU511942.1, OU511944.1, OU511947.1, OU511948.1, OU511955.1, OU511957.1, OU511971.1, OU511973.1, OU511974.1, OU511975.1, OU511976.1, OU511977.1, OU511978.1, OU511979.1, OU511981.1, OU511982.1, OU511983.1, OU511984.1, OU511985.1, OU511986.1, OU511987.1, OU511988.1, OU511989.1, OU511991.1, OU511992.1, OU511993.1, OU511994.1, OU511995.1, OU511996.1, OU511997.1, OU511998.1, OU511999.1, OU512000.1, OU512001.1, OU512002.1, OU512004.1, OU512005.1, OU512006.1, OU512007.1, OU512008.1, OU512010.1, OU512012.1, OU512013.1, OU512015.1, OU512017.1, OU512018.1, OU512019.1, OU512020.1, OU512021.1, OU512022.1, OU512023.1, OU512024.1, OU512028.1, OU512029.1, OU512030.1, OU512031.1, OU512033.1, OU512034.1, OU512035.1, OU512036.1, OU512037.1, OU512042.1, OU512043.1, OU512044.1, OU512047.1, OU512049.1, OU512050.1, OU512051.1, OU512052.1, OU512053.1, OU512054.1, OU512055.1, OU512058.1, OU512060.1, OU512061.1, OU512063.1, OU512065.1, OU512066.1, OU512067.1, OU512068.1, OU512069.1, OU512070.1, OU512072.1, OU512074.1, OU512075.1, OU512076.1, OU512123.1, OU512128.1, OU512129.1, OU512133.1, OU512134.1, OU512136.1, OU512137.1, OU512140.1, OU512141.1, OU512143.1, OU512145.1, OU512149.1, OU512151.1, OU512153.1, OU512158.1, OU512161.1, OU512162.1, OU512171.1, OU512177.1, OU512178.1, OU512181.1, OU512186.1, OU512189.1, OU512190.1, OU512193.1, OU512194.1, OU512197.1, OU512201.1, OU512204.1, OU512205.1, OU512208.1, OU512221.1, OU512225.1, OU512232.1, OU512238.1, OU512239.1, OU512240.1, OU512241.1, OU512244.1, OU512245.1, OU512246.1, OU512247.1, OU512248.1, OU512249.1, OU512254.1, OU512255.1, OU512256.1, OU512258.1, OU512263.1, OU512265.1, OU512266.1, OU512267.1, OU512268.1, OU512270.1, OU512271.1, OU512272.1, OU512273.1, OU512277.1, OU512279.1, OU512282.1, OU512283.1, OU512286.1, OU512287.1, OU512288.1, OU512289.1, OU512291.1, OU512292.1, OU512293.1, OU512295.1, OU512297.1, OU512299.1, OU512300.1, OU512301.1, OU512302.1, OU512305.1, OU512310.1, OU512313.1, OU512315.1, OU512316.1, OU512318.1, OU512319.1, OU512321.1, OU512322.1, OU512324.1, OU512325.1, OU512326.1, OU512328.1, OU512332.1, OU512333.1, OU512336.1, OU512490.1, OU512524.1, OU512528.1, OU512541.1, OU518415.1, OU519758.1, OU519760.1, OU519761.1, OU519763.1, OU519775.1, OU519778.1, OU519784.1, OU519796.1, OU519797.1, OU519800.1, OU519801.1, OU519805.1, OU519818.1, OU519820.1, OU519830.1, OU519835.1, OU519843.1, OU519859.1, OU520125.1, OU520126.1, OU520127.1, OU520128.1, OU520129.1, OU520131.1, OU520132.1, OU520133.1, OU520134.1, OU520136.1, OU520138.1, OU520140.1, OU520141.1, OU520144.1, OU520146.1, OU520148.1, OU520149.1, OU520152.1, OU520154.1, OU520157.1, OU520158.1, OU520159.1, OU520162.1, OU520164.1, OU520166.1, OU520170.1, OU520171.1, OU520172.1, OU520175.1, OU520181.1, OU520182.1, OU520184.1, OU520185.1, OU520186.1, OU520190.1, OU520191.1, OU520192.1, OU520194.1, OU520197.1, OU520198.1, OU520200.1, OU520201.1, OU520202.1, OU520203.1, OU520208.1, OU520209.1, OU520212.1, OU520213.1, OU520214.1, OU520215.1, OU520217.1, OU520219.1, OU520222.1, OU520224.1, OU520226.1, OU520230.1, OU520231.1, OU520413.1, OU521521.1, OU521522.1, OU521523.1, OU521524.1, OU521525.1, OU521528.1, OU521530.1, OU521531.1, OU521532.1, OU521533.1, OU521534.1, OU521535.1, OU521538.1, OU521539.1, OU521540.1, OU521541.1, OU521542.1, OU521543.1, OU521544.1, OU521545.1, OU521546.1, OU521548.1, OU521549.1, OU521550.1, OU521551.1, OU521553.1, OU521554.1, OU521556.1, OU521557.1, OU521558.1, OU521559.1, OU521560.1, OU521561.1, OU521562.1, OU521563.1, OU521564.1, OU521565.1, OU521566.1, OU521567.1, OU521569.1, OU521570.1, OU521571.1, OU521573.1, OU521574.1, OU521575.1, OU522605.1, OU522606.1, OU522607.1, OU522615.1, OU522620.1, OU522621.1, OU522623.1, OU522624.1, OU522625.1, OU522636.1, OU522639.1, OU522648.1, OU522650.1, OU522653.1, OU522655.1, OU522658.1, OU522659.1, OU522663.1, OU522693.1, OU522697.1, OU522700.1, OU522704.1, OU522709.1, OU522714.1, OU522715.1, OU522716.1, OU522717.1, OU522718.1, OU522719.1, OU522720.1, OU522721.1, OU522722.1, OU522723.1, OU522724.1, OU522725.1, OU522726.1, OU522728.1, OU522730.1, OU522733.1, OU522735.1, OU522736.1, OU522738.1, OU522739.1, OU522859.1, OU522861.1, OU522866.1, OU522870.1, OU522876.1, OU522877.1, OU522882.1, OU522886.1, OU522896.1, OU522911.1, OU522916.1, OU522925.1, OU522935.1, OU522938.1, OU522944.1, OU522948.1, OU522954.1, OU522955.1, OU522960.1, OU522965.1, OU522966.1, OU522969.1, OU522970.1, OU522971.1, OU522972.1, OU522976.1, OU522977.1, OU522979.1, OU522980.1, OU522982.1, OU522990.1, OU522991.1, OU522993.1, OU522995.1, OU522996.1, OU522998.1, OU522999.1, OU523005.1, OU523006.1, OU523008.1, OU523009.1, OU523010.1, OU523011.1, OU523012.1, OU523014.1, OU523015.1, OU523016.1, OU523017.1, OU523019.1, OU523020.1, OU523021.1, OU523024.1, OU523025.1, OU523026.1, OU523027.1, OU523028.1, OU523030.1, OU523031.1, OU523032.1, OU523034.1, OU523035.1, OU523038.1, OU523041.1, OU523042.1, OU523043.1, OU523044.1, OU523048.1, OU523049.1, OU523050.1, OU523053.1, OU523057.1, OU523059.1, OU523061.1, OU523063.1, OU523066.1, OU523067.1, OU523068.1, OU523071.1, OU523077.1, OU523087.1, OU523091.1, OU523096.1, OU523100.1, OU523102.1, OU523104.1, OU523105.1, OU523106.1, OU523109.1, OU523111.1, OU523113.1, OU523114.1, OU523115.1, OU523117.1, OU523121.1, OU523125.1, OU523128.1, OU523134.1, OU523137.1, OU523142.1, OU523145.1, OU523148.1, OU523149.1, OU523151.1, OU523153.1, OU523157.1, OU523161.1, OU523162.1, OU523163.1, OU523164.1, OU523174.1, OU523178.1, OU523180.1, OU523295.1, OU523302.1, OU523303.1, OU523305.1, OU523306.1, OU523307.1, OU523311.1, OU523315.1, OU523317.1, OU523319.1, OU523320.1, OU523322.1, OU523323.1, OU523328.1, OU523349.1, OU523350.1, OU523358.1, OU523362.1, OU523365.1, OU523367.1, OU523369.1, OU523374.1, OU523375.1, OU523382.1, OU523383.1, OU523390.1, OU523400.1, OU523401.1, OU523402.1, OU523403.1, OU523413.1, OU523420.1, OU523421.1, OU523423.1, OU523424.1, OU523434.1, OU523454.1, OU523457.1, OU523467.1, OU523471.1, OU523476.1, OU523479.1, OU523482.1, OU523483.1, OU523487.1, OU523499.1, OU523504.1, OU523505.1, OU523522.1, OU523528.1, OU523536.1, OU523539.1, OU523544.1, OU523545.1, OU523547.1, OU523549.1, OU523552.1, OU523556.1, OU523559.1, OU523567.1, OU523574.1, OU523576.1, OU523577.1, OU523587.1, OU523592.1, OU523595.1, OU523598.1, OU523609.1, OU523614.1, OU523617.1, OU523619.1, OU523627.1, OU523628.1, OU523630.1, OU523631.1, OU523635.1, OU523636.1, OU523638.1, OU523641.1, OU523643.1, OU523649.1, OU523650.1, OU523651.1, OU523653.1, OU523654.1, OU523655.1, OU523657.1, OU523658.1, OU523661.1, OU523662.1, OU523664.1, OU523666.1, OU523667.1, OU523668.1, OU523669.1, OU523670.1, OU523673.1, OU523676.1, OU523677.1, OU523680.1, OU523687.1, OU523688.1, OU523690.1, OU523695.1, OU523696.1, OU523697.1, OU523701.1, OU523707.1, OU523708.1, OU523711.1, OU523718.1, OU523719.1, OU523720.1, OU523724.1, OU523728.1, OU523743.1, OU523748.1, OU523749.1, OU523752.1, OU523757.1, OU523758.1, OU523760.1, OU523761.1, OU523762.1, OU523767.1, OU523772.1, OU523775.1, OU523777.1, OU523779.1, OU523780.1, OU523782.1, OU523785.1, OU523786.1, OU523789.1, OU523796.1, OU523807.1, OU523809.1, OU523810.1, OU523811.1, OU523814.1, OU523820.1, OU523832.1, OU523835.1, OU523842.1, OU523846.1, OU523847.1, OU523848.1, OU523849.1, OU523852.1, OU523853.1, OU523854.1, OU523856.1, OU523859.1, OU523860.1, OU523861.1, OU523862.1, OU523863.1, OU523864.1, OU523865.1, OU524068.1, OU524069.1, OU524070.1, OU524072.1, OU524074.1, OU524075.1, OU524076.1, OU524077.1, OU524078.1, OU524079.1, OU524080.1, OU524082.1, OU524087.1, OU524088.1, OU524090.1, OU524093.1, OU524095.1, OU524096.1, OU524098.1, OU524099.1, OU524101.1, OU524103.1, OU524104.1, OU524105.1, OU524107.1, OU524111.1, OU524114.1, OU524116.1, OU524118.1, OU524122.1, OU524126.1, OU524128.1, OU524129.1, OU524134.1, OU524135.1, OU524138.1, OU524139.1, OU524141.1, OU524142.1, OU524145.1, OU524146.1, OU524147.1, OU524149.1, OU524154.1, OU524155.1, OU524160.1, OU524161.1, OU524168.1, OU524171.1, OU524172.1, OU524173.1, OU524175.1, OU524334.1, OU524338.1, OU524339.1, OU524340.1, OU524341.1, OU524342.1, OU524343.1, OU524344.1, OU524345.1, OU524350.1, OU524351.1, OU524352.1, OU524353.1, OU524357.1, OU524358.1, OU524360.1, OU524362.1, OU524363.1, OU524365.1, OU524368.1, OU524369.1, OU524434.1, OU524436.1, OU524440.1, OU524442.1, OU524448.1, OU524449.1, OU524451.1, OU524452.1, OU524453.1, OU524456.1, OU524457.1, OU524459.1, OU524460.1, OU524466.1, OU524482.1, OU524484.1, OU524486.1, OU524487.1, OU524488.1, OU524491.1, OU524493.1, OU524494.1, OU524497.1, OU524498.1, OU524500.1, OU524504.1, OU524505.1, OU524506.1, OU524507.1, OU524513.1, OU524516.1, OU524517.1, OU524519.1, OU524523.1, OU524524.1, OU524525.1, OU524527.1, OU524533.1, OU524534.1, OU524535.1, OU524741.1, OU524793.1, OU524796.1, OU525643.1, OU525645.1, OU525647.1, OU525648.1, OU525649.1, OU525658.1, OU525660.1, OU525669.1, OU525672.1, OU525677.1, OU525679.1, OU525683.1, OU525693.1, OU525702.1, OU525707.1, OU525708.1, OU525711.1, OU525714.1, OU525718.1, OU525722.1, OU525723.1, OU525729.1, OU525733.1, OU525734.1, OU525735.1, OU525736.1, OU525737.1, OU525738.1, OU525739.1, OU525740.1, OU525741.1, OU525742.1, OU525743.1, OU525744.1, OU525745.1, OU525746.1, OU525747.1, OU525748.1, OU525749.1, OU525750.1, OU525753.1, OU525756.1, OU525761.1, OU525762.1, OU525763.1, OU525766.1, OU525771.1, OU525773.1, OU525774.1, OU525783.1, OU525786.1, OU525789.1, OU526023.1, OU526025.1, OU526026.1, OU526028.1, OU526029.1, OU526030.1, OU526031.1, OU526032.1, OU526033.1, OU526035.1, OU526036.1, OU526037.1, OU526038.1, OU526041.1, OU526043.1, OU526045.1, OU526046.1, OU526048.1, OU526049.1, OU526050.1, OU526051.1, OU526052.1, OU526053.1, OU526055.1, OU526056.1, OU526057.1, OU526059.1, OU526060.1, OU526061.1, OU526062.1, OU526063.1, OU526064.1, OU526066.1, OU526067.1, OU526068.1, OU526069.1, OU526070.1, OU526072.1, OU526073.1, OU526074.1, OU526075.1, OU526077.1, OU526078.1, OU526079.1, OU526082.1, OU526084.1, OU526088.1, OU526092.1, OU526095.1, OU526096.1, OU526102.1, OU526108.1, OU526111.1, OU526187.1, OU526189.1, OU526201.1, OU526203.1, OU526210.1, OU526217.1, OU526218.1, OU526219.1, OU526228.1, OU526235.1, OU526237.1, OU526242.1, OU526245.1, OU526249.1, OU526259.1, OU526262.1, OU526266.1, OU526269.1, OU526272.1, OU526276.1, OU526278.1, OU526281.1, OU526283.1, OU526285.1, OU526288.1, OU526296.1, OU526297.1, OU526305.1, OU526306.1, OU526309.1, OU526310.1, OU526312.1, OU526314.1, OU526315.1, OU526317.1, OU526318.1, OU526322.1, OU526323.1, OU526324.1, OU526326.1, OU526328.1, OU526331.1, OU526332.1, OU526335.1, OU526337.1, OU526339.1, OU526341.1, OU526342.1, OU526343.1, OU526346.1, OU526347.1, OU526433.1, OU526446.1, OU526491.1, OU526499.1, OU526504.1, OU526505.1, OU526506.1, OU526507.1, OU526509.1, OU526510.1, OU526511.1, OU526512.1, OU526513.1, OU526514.1, OU526515.1, OU526517.1, OU526518.1, OU526519.1, OU526520.1, OU526521.1, OU526522.1, OU526523.1, OU526524.1, OU526525.1, OU526526.1, OU526527.1, OU526528.1, OU526529.1, OU526530.1, OU526532.1, OU526533.1, OU526534.1, OU526535.1, OU526536.1, OU526539.1, OU526542.1, OU526546.1, OU526548.1, OU526550.1, OU526551.1, OU526552.1, OU526554.1, OU526557.1, OU526559.1, OU526560.1, OU526564.1, OU526569.1, OU526570.1, OU526571.1, OU526684.1, OU526689.1, OU526690.1, OU526691.1, OU526693.1, OU526695.1, OU526699.1, OU526707.1, OU526708.1, OU526718.1, OU526720.1, OU526723.1, OU526725.1, OU526732.1, OU526733.1, OU526734.1, OU526735.1, OU526736.1, OU526737.1, OU526738.1, OU526739.1, OU526740.1, OU526741.1, OU526742.1, OU526743.1, OU526744.1, OU526745.1, OU526746.1, OU526747.1, OU526748.1, OU526751.1, OU526752.1, OU526754.1, OU526755.1, OU526756.1, OU526758.1, OU526759.1, OU526760.1, OU526761.1, OU526762.1, OU526763.1, OU526764.1, OU526765.1, OU526766.1, OU526767.1, OU526768.1, OU526770.1, OU526771.1, OU526773.1, OU526774.1, OU526776.1, OU526777.1, OU526778.1, OU526779.1, OU526780.1, OU526969.1, OU526974.1, OU526976.1, OU526981.1, OU526987.1, OU526998.1, OU526999.1, OU527000.1, OU527001.1, OU527002.1, OU527003.1, OU527004.1, OU527005.1, OU527006.1, OU527007.1, OU527008.1, OU527009.1, OU527011.1, OU527012.1, OU527013.1, OU527014.1, OU527015.1, OU527016.1, OU527017.1, OU527018.1, OU527019.1, OU527020.1, OU527021.1, OU527022.1, OU527023.1, OU527024.1, OU527025.1, OU527026.1, OU527027.1, OU527028.1, OU527029.1, OU527030.1, OU527031.1, OU527032.1, OU527033.1, OU527034.1, OU527035.1, OU527050.1, OU527066.1, OU527069.1, OU527073.1, OU527092.1, OU527099.1, OU527100.1, OU527119.1, OU527129.1, OU527498.1, OU527507.1, OU527510.1, OU527512.1, OU527513.1, OU527516.1, OU527517.1, OU527518.1, OU527520.1, OU527523.1, OU527525.1, OU527527.1, OU527528.1, OU527530.1, OU527531.1, OU527536.1, OU527538.1, OU527548.1, OU527549.1, OU527552.1, OU527553.1, OU527554.1, OU527561.1, OU527562.1, OU527860.1, OU527867.1, OU528314.1, OU529492.1, OU529508.1, OU529517.1, OU529526.1, OU529528.1, OU529543.1, OU529781.1, OU529782.1, OU529783.1, OU529784.1, OU529785.1, OU529786.1, OU529788.1, OU529789.1, OU529790.1, OU529791.1, OU529792.1, OU529794.1, OU529795.1, OU529796.1, OU529797.1, OU529798.1, OU529799.1, OU529800.1, OU529801.1, OU529802.1, OU529805.1, OU529807.1, OU529809.1, OU529810.1, OU529811.1, OU529814.1, OU529817.1, OU529820.1, OU529821.1, OU529822.1, OU529823.1, OU529824.1, OU529825.1, OU529826.1, OU529827.1, OU529828.1, OU529829.1, OU529830.1, OU529831.1, OU529832.1, OU529833.1, OU529834.1, OU529835.1, OU529836.1, OU529837.1, OU529838.1, OU529839.1, OU529840.1, OU529841.1, OU529842.1, OU529843.1, OU529844.1, OU529845.1, OU529846.1, OU529847.1, OU529848.1, OU529849.1, OU529850.1, OU529851.1, OU529852.1, OU529853.1, OU529854.1, OU529855.1, OU529856.1, OU529857.1, OU529858.1, OU529859.1, OU529860.1, OU529861.1, OU529862.1, OU529863.1, OU529864.1, OU529865.1, OU529866.1, OU529867.1, OU529868.1, OU529869.1, OU530089.1, OU530435.1, OU530436.1, OU530439.1, OU530441.1, OU530443.1, OU530444.1, OU530445.1, OU530446.1, OU530447.1, OU530448.1, OU530450.1, OU530451.1, OU530452.1, OU530453.1, OU530454.1, OU530455.1, OU530457.1, OU530459.1, OU530460.1, OU530461.1, OU530462.1, OU530465.1, OU530466.1, OU530467.1, OU530468.1, OU530471.1, OU530474.1, OU530475.1, OU530476.1, OU530478.1, OU530479.1, OU530480.1, OU530481.1, OU530482.1, OU530483.1, OU530484.1, OU530486.1, OU530487.1, OU530488.1, OU530489.1, OU530490.1, OU530491.1, OU530492.1, OU530493.1, OU530494.1, OU530495.1, OU530496.1, OU530497.1, OU530498.1, OU530499.1, OU530500.1, OU530501.1, OU530502.1, OU530503.1, OU530504.1, OU530505.1, OU530506.1, OU530509.1, OU530510.1, OU530512.1, OU530638.1, OU530648.1, OU530649.1, OU530650.1, OU530651.1, OU530652.1, OU530653.1, OU530654.1, OU530655.1, OU530656.1, OU530657.1, OU530658.1, OU530659.1, OU530660.1, OU530661.1, OU530662.1, OU530663.1, OU530664.1, OU530665.1, OU530666.1, OU530667.1, OU530668.1, OU530669.1, OU530671.1, OU530672.1, OU530673.1, OU530674.1, OU530675.1, OU530676.1, OU530677.1, OU530678.1, OU530679.1, OU530680.1, OU530681.1, OU530682.1, OU530683.1, OU530684.1, OU530685.1, OU530686.1, OU530688.1, OU530689.1, OU530690.1, OU530691.1, OU530692.1, OU530693.1, OU530694.1, OU530695.1, OU530696.1, OU530697.1, OU530698.1, OU530699.1, OU530700.1, OU530701.1, OU530702.1, OU530703.1, OU530704.1, OU530705.1, OU530706.1, OU530707.1, OU530708.1, OU530709.1, OU530710.1, OU530711.1, OU530712.1, OU530713.1, OU530714.1, OU530715.1, OU530716.1, OU530717.1, OU530718.1, OU530719.1, OU530720.1, OU530721.1, OU530722.1, OU530723.1, OU530724.1, OU530725.1, OU530726.1, OU530727.1, OU530728.1, OU530729.1, OU530730.1, OU530731.1, OU530732.1, OU530733.1, OU530734.1, OU530735.1, OU530736.1, OU530737.1, OU530738.1, OU530739.1, OU530740.1, OU530741.1, OU530742.1, OU530744.1, OU530745.1, OU530746.1, OU530747.1, OU530748.1, OU530750.1, OU530752.1, OU530755.1, OU530756.1, OU530873.1, OU530880.1, OU530881.1, OU530886.1, OU530892.1, OU530893.1, OU530894.1, OU530895.1, OU530896.1, OU530897.1, OU530898.1, OU530899.1, OU530900.1, OU530901.1, OU530902.1, OU530903.1, OU530904.1, OU530905.1, OU530906.1, OU530907.1, OU530908.1, OU530909.1, OU530910.1, OU530911.1, OU530912.1, OU530913.1, OU530914.1, OU530915.1, OU530916.1, OU530917.1, OU530918.1, OU530919.1, OU530920.1, OU530921.1, OU530922.1, OU530923.1, OU530924.1, OU530925.1, OU530926.1, OU530927.1, OU530928.1, OU530929.1, OU530930.1, OU530931.1, OU530933.1, OU530934.1, OU530935.1, OU530936.1, OU530937.1, OU530938.1, OU530939.1, OU530947.1, OU530948.1, OU530952.1, OU530957.1, OU530960.1, OU530962.1, OU530964.1, OU530966.1, OU530970.1, OU530971.1, OU530973.1, OU531201.1, OU531383.1, OU531390.1, OU531392.1, OU531396.1, OU531399.1, OU531405.1, OU531408.1, OU531412.1, OU531428.1, OU531431.1, OU531435.1, OU531582.1, OU531584.1, OU531587.1, OU531591.1, OU531592.1, OU531593.1, OU531596.1, OU531598.1, OU531599.1, OU531610.1, OU531613.1, OU531616.1, OU531617.1, OU531621.1, OU531626.1, OU531631.1, OU531633.1, OU531903.1, OU531907.1, OU531913.1, OU531915.1, OU532059.1, OU532298.1, OU532299.1, OU532300.1, OU532301.1, OU532302.1, OU532303.1, OU532304.1, OU532305.1, OU532306.1, OU532307.1, OU532308.1, OU532309.1, OU532310.1, OU532311.1, OU532312.1, OU532313.1, OU532314.1, OU532315.1, OU532316.1, OU532317.1, OU532318.1, OU532319.1, OU532321.1, OU532322.1, OU532323.1, OU532324.1, OU532327.1, OU532328.1, OU532329.1, OU532330.1, OU532331.1, OU532332.1, OU532333.1, OU532334.1, OU532335.1, OU532336.1, OU532337.1, OU532338.1, OU532339.1, OU532340.1, OU532341.1, OU532342.1, OU532343.1, OU532344.1, OU532345.1, OU532346.1, OU532347.1, OU532348.1, OU532349.1, OU532350.1, OU532351.1, OU532352.1, OU532353.1, OU532354.1, OU532355.1, OU532356.1, OU532357.1, OU532358.1, OU532359.1, OU532360.1, OU532361.1, OU532362.1, OU532363.1, OU532364.1, OU532365.1, OU532366.1, OU532367.1, OU532368.1, OU532369.1, OU532370.1, OU532371.1, OU532372.1, OU532373.1, OU532374.1, OU532375.1, OU532376.1, OU532377.1, OU532378.1, OU532379.1, OU532380.1, OU532381.1, OU532382.1, OU532388.1, OU532397.1, OU532402.1, OU533352.1, OU533356.1, OU533359.1, OU533362.1, OU533363.1, OU533366.1, OU533367.1, OU533369.1, OU533372.1, OU533382.1, OU533408.1, OU533419.1, OU534022.1, OU534031.1, OU534060.1, OU534094.1, OU534102.1, OU534103.1, OU534106.1, OU534107.1, OU534118.1, OU534123.1, OU534130.1, OU534132.1, OU534143.1, OU534147.1, OU534153.1, OU534154.1, OU534160.1, OU534163.1, OU534165.1, OU534167.1, OU534184.1, OU534188.1, OU534195.1, OU534200.1, OU534202.1, OU534207.1, OU534215.1, OU534218.1, OU534230.1, OU534235.1, OU534246.1, OU534248.1, OU534249.1, OU534253.1, OU534259.1, OU534262.1, OU534268.1, OU534276.1, OU534278.1, OU534281.1, OU534283.1, OU534295.1, OU534300.1, OU534314.1, OU534323.1, OU534333.1, OU534338.1, OU534356.1, OU534357.1, OU534372.1, OU534388.1, OU534391.1, OU535333.1, OU535334.1, OU535346.1, OU535383.1, OU536077.1, OU536094.1, OU536097.1, OU536103.1, OU536105.1, OU536133.1, OU536143.1, OU536148.1, OU536153.1, OU536161.1, OU536387.1, OU536388.1, OU536391.1, OU536392.1, OU536393.1, OU536396.1, OU536397.1, OU536398.1, OU536399.1, OU536402.1, OU536403.1, OU536404.1, OU536411.1, OU536412.1, OU536414.1, OU536417.1, OU536419.1, OU536420.1, OU536422.1, OU536425.1, OU536428.1, OU536429.1, OU536430.1, OU536432.1, OU536435.1, OU537038.1, OU537048.1, OU537050.1, OU537058.1, OU537063.1, OU537071.1, OU537072.1, OU537073.1, OU537074.1, OU537075.1, OU537076.1, OU537078.1, OU537079.1, OU537080.1, OU537081.1, OU537082.1, OU537083.1, OU537084.1, OU537085.1, OU537086.1, OU537088.1, OU537089.1, OU537090.1, OU537092.1, OU537093.1, OU537094.1, OU537095.1, OU537097.1, OU537099.1, OU537102.1, OU537103.1, OU537104.1, OU537105.1, OU537106.1, OU537109.1, OU537110.1, OU537111.1, OU537112.1, OU537113.1, OU537114.1, OU537115.1, OU537116.1, OU537117.1, OU537119.1, OU537120.1, OU537121.1, OU537122.1, OU537123.1, OU537124.1, OU537125.1, OU537126.1, OU537128.1, OU537129.1, OU537356.1, OU537358.1, OU537359.1, OU537360.1, OU537361.1, OU537362.1, OU537363.1, OU537364.1, OU537365.1, OU537366.1, OU537368.1, OU537369.1, OU537370.1, OU537371.1, OU537372.1, OU537373.1, OU537374.1, OU537375.1, OU537376.1, OU537377.1, OU537378.1, OU537379.1, OU537380.1, OU537381.1, OU537382.1, OU537383.1, OU537384.1, OU537385.1, OU537386.1, OU537387.1, OU537388.1, OU537389.1, OU537390.1, OU537391.1, OU537392.1, OU537393.1, OU537394.1, OU537395.1, OU537396.1, OU537397.1, OU537398.1, OU537399.1, OU537400.1, OU537401.1, OU537402.1, OU537403.1, OU537404.1, OU537405.1, OU537406.1, OU537407.1, OU537408.1, OU537415.1, OU537420.1, OU537435.1, OU537440.1, OU537444.1, OU537452.1, OU537463.1, OU537614.1, OU537617.1, OU537618.1, OU537623.1, OU537625.1, OU537626.1, OU537627.1, OU537628.1, OU537631.1, OU537632.1, OU537634.1, OU537637.1, OU537639.1, OU537642.1, OU537643.1, OU537647.1, OU537648.1, OU537650.1, OU537653.1, OU537658.1, OU537661.1, OU537662.1, OU537668.1, OU537669.1, OU537670.1, OU537672.1, OU537674.1, OU537676.1, OU537679.1, OU537684.1, OU537685.1, OU537686.1, OU537687.1, OU537688.1, OU537691.1, OU537692.1, OU537695.1, OU537697.1, OU537699.1, OU537700.1, OU537701.1, OU537702.1, OU537703.1, OU537704.1, OU537705.1, OU537708.1, OU537712.1, OU537714.1, OU537716.1, OU537717.1, OU537721.1, OU537727.1, OU537729.1, OU537734.1, OU537735.1, OU537737.1, OU537738.1, OU537739.1, OU537742.1, OU537743.1, OU537745.1, OU537747.1, OU537748.1, OU537750.1, OU537755.1, OU537758.1, OU537760.1, OU537771.1, OU537775.1, OU537789.1, OU537793.1, OU537794.1, OU537795.1, OU537804.1, OU537807.1, OU537810.1, OU537819.1, OU537824.1, OU537825.1, OU537826.1, OU537945.1, OU537946.1, OU537947.1, OU537950.1, OU537958.1, OU537963.1, OU537966.1, OU537970.1, OU537973.1, OU537984.1, OU537986.1, OU537988.1, OU537996.1, OU538002.1, OU538003.1, OU538008.1, OU538009.1, OU538020.1, OU538021.1, OU538029.1, OU538032.1, OU538033.1, OU538034.1, OU538038.1, OU538043.1, OU538044.1, OU538048.1, OU538061.1, OU538067.1, OU538068.1, OU538194.1, OU538202.1, OU538205.1, OU538206.1, OU538209.1, OU538212.1, OU538213.1, OU538215.1, OU538217.1, OU538228.1, OU538229.1, OU538231.1, OU538234.1, OU538236.1, OU538237.1, OU538241.1, OU538242.1, OU538243.1, OU538245.1, OU538246.1, OU538248.1, OU538253.1, OU538254.1, OU538256.1, OU538258.1, OU538259.1, OU538261.1, OU538264.1, OU538265.1, OU538274.1, OU538275.1, OU538276.1, OU538282.1, OU538283.1, OU538286.1, OU538287.1, OU538290.1, OU538292.1, OU538296.1, OU538297.1, OU538301.1, OU538302.1, OU538333.1, OU540604.1, OU540609.1, OU540612.1, OU540623.1, OU540629.1, OU540633.1, OU540634.1, OU540636.1, OU540637.1, OU540639.1, OU540643.1, OU540647.1, OU540648.1, OU540651.1, OU540656.1, OU540658.1, OU540659.1, OU540663.1, OU540665.1, OU540667.1, OU540673.1, OU540677.1, OU540682.1, OU540689.1, OU540693.1, OU540694.1, OU540696.1, OU540697.1, OU540701.1, OU540703.1, OU540707.1, OU540716.1, OU540719.1, OU540720.1, OU540724.1, OU540726.1, OU540729.1, OU540733.1, OU540737.1, OU540739.1, OU540740.1, OU540745.1, OU540746.1, OU540751.1, OU540753.1, OU540761.1, OU540769.1, OU540771.1, OU540773.1, OU540778.1, OU540780.1, OU540782.1, OU540785.1, OU540787.1, OU540792.1, OU540793.1, OU540799.1, OU540803.1, OU540809.1, OU540813.1, OU540816.1, OU540817.1, OU540818.1, OU540819.1, OU540820.1, OU540822.1, OU540824.1, OU540825.1, OU540826.1, OU540827.1, OU540831.1, OU540834.1, OU540836.1, OU540837.1, OU540839.1, OU540844.1, OU540845.1, OU540850.1, OU540851.1, OU540852.1, OU540855.1, OU540857.1, OU540860.1, OU540861.1, OU540864.1, OU540867.1, OU540868.1, OU540870.1, OU540871.1, OU540872.1, OU540873.1, OU540875.1, OU540877.1, OU540879.1, OU540880.1, OU540881.1, OU540884.1, OU540888.1, OU540889.1, OU540891.1, OU540897.1, OU540899.1, OU540900.1, OU540901.1, OU540902.1, OU540903.1, OU540904.1, OU540906.1, OU540907.1, OU540910.1, OU540912.1, OU540913.1, OU540916.1, OU540918.1, OU540920.1, OU540922.1, OU541148.1, OU541149.1, OU541151.1, OU541160.1, OU541161.1, OU541166.1, OU541173.1, OU541178.1, OU541179.1, OU541184.1, OU541185.1, OU541190.1, OU541201.1, OU541219.1, OU541226.1, OU541231.1, OU541237.1, OU541240.1, OU541243.1, OU541245.1, OU541673.1, OU541676.1, OU541677.1, OU541678.1, OU541682.1, OU541683.1, OU541684.1, OU541688.1, OU541690.1, OU541691.1, OU541692.1, OU541693.1, OU541694.1, OU541698.1, OU541704.1, OU541706.1, OU541711.1, OU541712.1, OU541715.1, OU541718.1, OU541723.1, OU541724.1, OU541727.1, OU541729.1, OU541732.1, OU541733.1, OU541734.1, OU541736.1, OU541737.1, OU541744.1, OU541745.1, OU541746.1, OU541749.1, OU541750.1, OU541754.1, OU541757.1, OU541758.1, OU541759.1, OU541760.1, OU541764.1, OU541769.1, OU541770.1, OU541773.1, OU541774.1, OU541782.1, OU541895.1, OU541905.1, OU541914.1, OU541915.1, OU541925.1, OU541948.1, OU541956.1, OU541959.1, OU541960.1, OU541963.1, OU541967.1, OU541968.1, OU541987.1, OU541988.1, OU541989.1, OU541991.1, OU541994.1, OU542230.1, OU542236.1, OU542239.1, OU542241.1, OU542243.1, OU542244.1, OU542245.1, OU542248.1, OU542258.1, OU542266.1, OU542272.1, OU542277.1, OU542286.1, OU542292.1, OU542301.1, OU542314.1, OU542317.1, OU542451.1, OU542452.1, OU542453.1, OU542454.1, OU542456.1, OU542458.1, OU542459.1, OU542463.1, OU542464.1, OU542466.1, OU542468.1, OU542471.1, OU542472.1, OU542473.1, OU542474.1, OU542477.1, OU542478.1, OU542480.1, OU542482.1, OU542483.1, OU542484.1, OU542486.1, OU542487.1, OU542488.1, OU542489.1, OU542490.1, OU542491.1, OU542492.1, OU542495.1, OU542496.1, OU542504.1, OU542508.1, OU542511.1, OU542514.1, OU542515.1, OU542516.1, OU542519.1, OU542525.1, OU542527.1, OU542528.1, OU542531.1, OU542533.1, OU542535.1, OU542536.1, OU542537.1, OU542539.1, OU542541.1, OU542543.1, OU542544.1, OU542545.1, OU542546.1, OU542676.1, OU542681.1, OU542682.1, OU542684.1, OU542686.1, OU542690.1, OU542692.1, OU542695.1, OU542697.1, OU542698.1, OU542699.1, OU542700.1, OU542706.1, OU542710.1, OU542711.1, OU542712.1, OU542713.1, OU542714.1, OU542715.1, OU542716.1, OU542718.1, OU542719.1, OU542724.1, OU542726.1, OU542727.1, OU542728.1, OU542729.1, OU542730.1, OU542732.1, OU542739.1, OU542744.1, OU542747.1, OU542750.1, OU542753.1, OU542755.1, OU542756.1, OU542760.1, OU543339.1, OU543341.1, OU543346.1, OU543347.1, OU543351.1, OU543353.1, OU543357.1, OU543359.1, OU543360.1, OU543362.1, OU543363.1, OU543364.1, OU543365.1, OU543368.1, OU543371.1, OU543374.1, OU543380.1, OU543383.1, OU543384.1, OU543385.1, OU543388.1, OU543389.1, OU543390.1, OU543391.1, OU543392.1, OU543398.1, OU543399.1, OU543400.1, OU543401.1, OU543413.1, OU543414.1, OU543417.1, OU543422.1, OU543423.1, OU543424.1, OU543425.1, OU543426.1, OU543427.1, OU543428.1, OU543429.1, OU543430.1, OU543431.1, OU543432.1, OU543433.1, OU543434.1, OU543435.1, OU543436.1, OU543437.1, OU543439.1, OU543440.1, OU543441.1, OU543442.1, OU543443.1, OU543444.1, OU543445.1, OU543447.1, OU543539.1, OU543668.1, OU543672.1, OU543675.1, OU543676.1, OU543677.1, OU543683.1, OU543685.1, OU543687.1, OU543689.1, OU543692.1, OU543697.1, OU543698.1, OU543700.1, OU543702.1, OU543703.1, OU543712.1, OU543714.1, OU543715.1, OU543716.1, OU543720.1, OU543726.1, OU543730.1, OU543732.1, OU543735.1, OU543736.1, OU543746.1, OU544343.1, OU544344.1, OU544348.1, OU544392.1, OU544395.1, OU544878.1, OU544890.1, OU544894.1, OU544896.1, OU544917.1, OU545156.1, OU545171.1, OU545177.1, OU545181.1, OU545185.1, OU545186.1, OU545187.1, OU545188.1, OU545189.1, OU545190.1, OU545191.1, OU545192.1, OU545193.1, OU545194.1, OU545195.1, OU545196.1, OU545197.1, OU545198.1, OU545199.1, OU545200.1, OU545201.1, OU545204.1, OU545212.1, OU545216.1, OU545217.1, OU545226.1, OU545227.1, OU545231.1, OU545235.1, OU545243.1, OU545357.1, OU545358.1, OU545361.1, OU545364.1, OU545365.1, OU545366.1, OU545367.1, OU545373.1, OU545374.1, OU545377.1, OU545381.1, OU545384.1, OU545389.1, OU545391.1, OU545392.1, OU545393.1, OU545394.1, OU545395.1, OU545396.1, OU545397.1, OU545398.1, OU545399.1, OU545400.1, OU545401.1, OU545403.1, OU545404.1, OU545405.1, OU545406.1, OU545407.1, OU545408.1, OU545409.1, OU545410.1, OU545411.1, OU545412.1, OU545413.1, OU545414.1, OU545415.1, OU545416.1, OU545417.1, OU545418.1, OU545419.1, OU545420.1, OU545421.1, OU545422.1, OU545423.1, OU545424.1, OU545425.1, OU545426.1, OU545427.1, OU545428.1, OU545429.1, OU545430.1, OU545431.1, OU545432.1, OU545433.1, OU545434.1, OU545435.1, OU545436.1, OU545437.1, OU545438.1, OU545439.1, OU545440.1, OU545441.1, OU545442.1, OU545443.1, OU545444.1, OU545445.1, OU545446.1, OU545447.1, OU545448.1, OU545449.1, OU545450.1, OU545451.1, OU545452.1, OU545453.1, OU545454.1, OU545455.1, OU545456.1, OU545457.1, OU545458.1, OU545459.1, OU545460.1, OU545461.1, OU545462.1, OU545463.1, OU545464.1, OU545465.1, OU545468.1, OU545469.1, OU545474.1, OU545478.1, OU545482.1, OU545484.1, OU545485.1, OU545486.1, OU545489.1, OU545491.1, OU545492.1, OU545495.1, OU545496.1, OU545497.1, OU546175.1, OU546181.1, OU546195.1, OU546196.1, OU546206.1, OU546207.1, OU546208.1, OU546209.1, OU546210.1, OU546211.1, OU546212.1, OU546213.1, OU546214.1, OU546216.1, OU546217.1, OU546219.1, OU546220.1, OU546221.1, OU546222.1, OU546223.1, OU546224.1, OU546225.1, OU546226.1, OU546227.1, OU546228.1, OU546229.1, OU546230.1, OU546231.1, OU546232.1, OU546233.1, OU546234.1, OU546235.1, OU546236.1, OU546237.1, OU546238.1, OU546239.1, OU546240.1, OU546241.1, OU546242.1, OU546243.1, OU546244.1, OU546245.1, OU546246.1, OU546247.1, OU546248.1, OU546249.1, OU546250.1, OU546251.1, OU546252.1, OU546253.1, OU546254.1, OU546255.1, OU546256.1, OU546257.1, OU546258.1, OU546259.1, OU546260.1, OU546261.1, OU546262.1, OU546263.1, OU546264.1, OU546265.1, OU546266.1, OU546267.1, OU546268.1, OU546269.1, OU546270.1, OU546271.1, OU546272.1, OU546273.1, OU546274.1, OU546275.1, OU546277.1, OU546278.1, OU546279.1, OU546280.1, OU546281.1, OU546282.1, OU546283.1, OU546284.1, OU546285.1, OU546286.1, OU546287.1, OU546288.1, OU546289.1, OU546290.1, OU546291.1, OU546292.1, OU546293.1, OU546294.1, OU546295.1, OU546296.1, OU546297.1, OU546298.1, OU546299.1, OU546300.1, OU546301.1, OU546302.1, OU546303.1, OU546304.1, OU546305.1, OU546307.1, OU546308.1, OU546309.1, OU546311.1, OU546312.1, OU546313.1, OU546314.1, OU546315.1, OU546316.1, OU546320.1, OU546321.1, OU546322.1, OU546323.1, OU546324.1, OU546325.1, OU546326.1, OU546327.1, OU546328.1, OU546329.1, OU546330.1, OU546331.1, OU546332.1, OU546336.1, OU546337.1, OU546340.1, OU546341.1, OU546343.1, OU546346.1, OU546348.1, OU546350.1, OU546351.1, OU546429.1, OU546430.1, OU546432.1, OU546434.1, OU546437.1, OU546438.1, OU546439.1, OU546443.1, OU546452.1, OU546453.1, OU546454.1, OU546456.1, OU546463.1, OU546464.1, OU546465.1, OU546466.1, OU546467.1, OU546468.1, OU546469.1, OU546470.1, OU546471.1, OU546472.1, OU546473.1, OU546474.1, OU546475.1, OU546476.1, OU546477.1, OU546478.1, OU546479.1, OU546480.1, OU546481.1, OU546482.1, OU546483.1, OU546484.1, OU546485.1, OU546486.1, OU546487.1, OU546488.1, OU546489.1, OU546490.1, OU546491.1, OU546493.1, OU546494.1, OU546495.1, OU546496.1, OU546497.1, OU546499.1, OU546500.1, OU546501.1, OU546502.1, OU546503.1, OU546504.1, OU546505.1, OU546506.1, OU546507.1, OU546508.1, OU546509.1, OU546510.1, OU546511.1, OU546512.1, OU546513.1, OU546514.1, OU546517.1, OU546518.1, OU546520.1, OU546521.1, OU546522.1, OU546523.1, OU546525.1, OU546526.1, OU546527.1, OU546528.1, OU546529.1, OU546530.1, OU546531.1, OU546532.1, OU546533.1, OU546534.1, OU546535.1, OU546536.1, OU546537.1, OU546538.1, OU546539.1, OU546540.1, OU546541.1, OU546542.1, OU546543.1, OU546544.1, OU546545.1, OU546546.1, OU546547.1, OU546549.1, OU546550.1, OU546551.1, OU546552.1, OU546553.1, OU546554.1, OU546555.1, OU546556.1, OU546557.1, OU546558.1, OU546559.1, OU546560.1, OU546561.1, OU546562.1, OU546563.1, OU546564.1, OU546565.1, OU546566.1, OU546567.1, OU546568.1, OU546569.1, OU546571.1, OU546572.1, OU546573.1, OU546574.1, OU546575.1, OU546576.1, OU546577.1, OU546579.1, OU546581.1, OU546583.1, OU546587.1, OU546588.1, OU546599.1, OU546611.1, OU546615.1, OU546616.1, OU546617.1, OU546622.1, OU546623.1, OU546624.1, OU546653.1, OU546692.1, OU546694.1, OU546695.1, OU546697.1, OU546699.1, OU546700.1, OU546701.1, OU546702.1, OU546704.1, OU546706.1, OU546708.1, OU546709.1, OU546710.1, OU546711.1, OU546715.1, OU546717.1, OU546719.1, OU546720.1, OU546721.1, OU546722.1, OU546723.1, OU546725.1, OU546730.1, OU546731.1, OU546732.1, OU546733.1, OU546734.1, OU546735.1, OU546736.1, OU546737.1, OU546738.1, OU546740.1, OU546741.1, OU546742.1, OU546743.1, OU546744.1, OU546745.1, OU546746.1, OU546747.1, OU546748.1, OU546749.1, OU546750.1, OU546751.1, OU546752.1, OU546753.1, OU546754.1, OU546755.1, OU546756.1, OU546757.1, OU546758.1, OU546759.1, OU546760.1, OU546761.1, OU546764.1, OU546767.1, OU546777.1, OU546780.1, OU546784.1, OU546785.1, OU546788.1, OU546789.1, OU546790.1, OU546791.1, OU546802.1, OU546979.1, OU546980.1, OU546981.1, OU546982.1, OU546983.1, OU546984.1, OU546985.1, OU546986.1, OU546987.1, OU546989.1, OU546990.1, OU546991.1, OU546992.1, OU546993.1, OU546994.1, OU546995.1, OU546996.1, OU546997.1, OU546998.1, OU546999.1, OU547000.1, OU547002.1, OU547003.1, OU547004.1, OU547006.1, OU547007.1, OU547008.1, OU547009.1, OU547010.1, OU547011.1, OU547013.1, OU547014.1, OU547016.1, OU547017.1, OU547018.1, OU547019.1, OU547020.1, OU547021.1, OU547022.1, OU547023.1, OU547024.1, OU547025.1, OU547026.1, OU547027.1, OU547028.1, OU547029.1, OU547030.1, OU547031.1, OU547032.1, OU547033.1, OU547034.1, OU547035.1, OU547036.1, OU547037.1, OU547038.1, OU547039.1, OU547040.1, OU547041.1, OU547042.1, OU547043.1, OU547044.1, OU547045.1, OU547046.1, OU547047.1, OU547048.1, OU547049.1, OU547050.1, OU547051.1, OU547052.1, OU547053.1, OU547054.1, OU547055.1, OU547056.1, OU547057.1, OU547058.1, OU547059.1, OU547060.1, OU547061.1, OU547062.1, OU547063.1, OU547064.1, OU547065.1, OU547066.1, OU547067.1, OU547068.1, OU547069.1, OU547070.1, OU547071.1, OU547072.1, OU547073.1, OU547074.1, OU547075.1, OU547076.1, OU547077.1, OU547078.1, OU547079.1, OU547080.1, OU547081.1, OU547082.1, OU547083.1, OU547084.1, OU547085.1, OU547086.1, OU547087.1, OU547088.1, OU547093.1, OU547094.1, OU547095.1, OU547096.1, OU547097.1, OU547099.1, OU547100.1, OU547102.1, OU547110.1, OU547112.1, OU547114.1, OU547117.1, OU547607.1, OU547610.1, OU547619.1, OU547621.1, OU547623.1, OU547624.1, OU547630.1, OU547631.1, OU547633.1, OU547634.1, OU547638.1, OU547641.1, OU547642.1, OU547654.1, OU547656.1, OU547661.1, OU547663.1, OU547672.1, OU547673.1, OU547675.1, OU547677.1, OU547678.1, OU547679.1, OU547680.1, OU547681.1, OU547683.1, OU547684.1, OU547685.1, OU547686.1, OU547687.1, OU547688.1, OU547689.1, OU547690.1, OU547691.1, OU547692.1, OU547693.1, OU547694.1, OU547695.1, OU547696.1, OU547698.1, OU547700.1, OU547701.1, OU547702.1, OU547703.1, OU547704.1, OU547705.1, OU547706.1, OU547707.1, OU547708.1, OU547709.1, OU547710.1, OU547711.1, OU547712.1, OU547713.1, OU547714.1, OU547715.1, OU547716.1, OU547717.1, OU547719.1, OU547723.1, OU547725.1, OU547726.1, OU547736.1, OU547738.1, OU547752.1, OU547760.1, OU547764.1, OU547786.1, OU547934.1, OU547935.1, OU547936.1, OU547939.1, OU547940.1, OU547942.1, OU547943.1, OU547945.1, OU547947.1, OU547948.1, OU547949.1, OU547950.1, OU547951.1, OU547952.1, OU547954.1, OU547955.1, OU547957.1, OU547958.1, OU547959.1, OU547961.1, OU547962.1, OU547963.1, OU547965.1, OU547966.1, OU547967.1, OU547968.1, OU547973.1, OU547974.1, OU547976.1, OU547979.1, OU547980.1, OU547981.1, OU547982.1, OU547983.1, OU547987.1, OU547989.1, OU547990.1, OU547993.1, OU547995.1, OU547996.1, OU547997.1, OU547999.1, OU548002.1, OU548004.1, OU548005.1, OU548006.1, OU548157.1, OU548159.1, OU548169.1, OU548183.1, OU548191.1, OU548195.1, OU548201.1, OU548210.1, OU548214.1, OU548216.1, OU548218.1, OU548219.1, OU548221.1, OU548223.1, OU548226.1, OU548227.1, OU548228.1, OU548229.1, OU548230.1, OU548231.1, OU548232.1, OU548233.1, OU548234.1, OU548235.1, OU548236.1, OU548237.1, OU548240.1, OU548241.1, OU548242.1, OU548243.1, OU548244.1, OU548245.1, OU548246.1, OU548247.1, OU548249.1, OU548251.1, OU548254.1, OU548261.1, OU548270.1, OU548272.1, OU548494.1, OU548500.1, OU548501.1, OU548502.1, OU548511.1, OU548515.1, OU548517.1, OU548518.1, OU548527.1, OU548545.1, OU548551.1, OU548552.1, OU548553.1, OU548554.1, OU548555.1, OU548556.1, OU548557.1, OU548558.1, OU548559.1, OU548560.1, OU548561.1, OU548562.1, OU548563.1, OU548564.1, OU548565.1, OU548566.1, OU548567.1, OU548568.1, OU548569.1, OU548570.1, OU548571.1, OU548572.1, OU548573.1, OU548574.1, OU548575.1, OU548576.1, OU548577.1, OU548578.1, OU548579.1, OU548580.1, OU548581.1, OU548582.1, OU548583.1, OU548584.1, OU548585.1, OU548586.1, OU548587.1, OU548588.1, OU548589.1, OU548590.1, OU548591.1, OU548592.1, OU548593.1, OU548594.1, OU548595.1, OU548596.1, OU548597.1, OU548598.1, OU548603.1, OU548606.1, OU548607.1, OU548609.1, OU548613.1, OU548614.1, OU548615.1, OU548634.1, OU548762.1, OU548765.1, OU548767.1, OU548769.1, OU548774.1, OU548790.1, OU548793.1, OU548795.1, OU548799.1, OU548803.1, OU548805.1, OU548813.1, OU548822.1, OU548824.1, OU548825.1, OU548827.1, OU548830.1, OU548831.1, OU548835.1, OU548838.1, OU548841.1, OU548847.1, OU548848.1, OU548851.1, OU548854.1, OU548855.1, OU548861.1, OU548862.1, OU548866.1, OU550547.1, OU550548.1, OU550572.1, OU550585.1, OU550597.1, OU550615.1, OU550616.1, OU550622.1, OU550623.1, OU550624.1, OU550647.1, OU550661.1, OU550665.1, OU550669.1, OU550674.1, OU550684.1, OU550690.1, OU550691.1, OU550694.1, OU550696.1, OU550699.1, OU550702.1, OU550711.1, OU550714.1, OU550720.1, OU550724.1, OU550734.1, OU550745.1, OU550747.1, OU550749.1, OU550751.1, OU550755.1, OU550760.1, OU550764.1, OU550767.1, OU550768.1, OU550782.1, OU550783.1, OU550787.1, OU550908.1, OU550914.1, OU550918.1, OU550925.1, OU550932.1, OU550947.1, OU550954.1, OU550957.1, OU550960.1, OU550961.1, OU550964.1, OU550965.1, OU550971.1, OU550972.1, OU550977.1, OU550992.1, OU550994.1, OU550995.1, OU550997.1, OU551000.1, OU551001.1, OU551010.1, OU551015.1, OU551018.1, OU551021.1, OU551027.1, OU551030.1, OU551035.1, OU551044.1, OU551046.1, OU551052.1, OU551054.1, OU551056.1, OU551057.1, OU551059.1, OU551060.1, OU551062.1, OU551064.1, OU551066.1, OU551068.1, OU551069.1, OU551070.1, OU551073.1, OU551075.1, OU551076.1, OU551077.1, OU551079.1, OU551080.1, OU551081.1, OU551082.1, OU551083.1, OU551084.1, OU551087.1, OU551088.1, OU551090.1, OU551092.1, OU551093.1, OU551094.1, OU551095.1, OU551096.1, OU551098.1, OU551100.1, OU551101.1, OU551102.1, OU551103.1, OU551105.1, OU551106.1, OU551107.1, OU551109.1, OU551110.1, OU551111.1, OU551112.1, OU551113.1, OU551114.1, OU551115.1, OU551116.1, OU551118.1, OU551119.1, OU551120.1, OU551121.1, OU551122.1, OU551123.1, OU551124.1, OU551125.1, OU551127.1, OU551128.1, OU551129.1, OU551130.1, OU551131.1, OU551132.1, OU551133.1, OU551135.1, OU551136.1, OU551137.1, OU551138.1, OU551139.1, OU551140.1, OU551142.1, OU551144.1, OU551146.1, OU551147.1, OU551150.1, OU551152.1, OU551154.1, OU551155.1, OU551287.1, OU551288.1, OU551291.1, OU551292.1, OU551293.1, OU551294.1, OU551295.1, OU551296.1, OU551297.1, OU551298.1, OU551299.1, OU551300.1, OU551303.1, OU551305.1, OU551306.1, OU551307.1, OU551308.1, OU551309.1, OU551310.1, OU551311.1, OU551312.1, OU551313.1, OU551314.1, OU551315.1, OU551316.1, OU551317.1, OU551318.1, OU551319.1, OU551320.1, OU551321.1, OU551323.1, OU551324.1, OU551326.1, OU551327.1, OU551328.1, OU551329.1, OU551330.1, OU551331.1, OU551333.1, OU551334.1, OU551335.1, OU551336.1, OU551337.1, OU551338.1, OU551339.1, OU551340.1, OU551341.1, OU551342.1, OU551343.1, OU551344.1, OU551345.1, OU551346.1, OU551347.1, OU551348.1, OU551349.1, OU551350.1, OU551351.1, OU551352.1, OU551353.1, OU551355.1, OU551356.1, OU551357.1, OU551360.1, OU551361.1, OU551363.1, OU551364.1, OU551366.1, OU551367.1, OU551368.1, OU551369.1, OU551370.1, OU551371.1, OU551372.1, OU551373.1, OU551374.1, OU551377.1, OU551378.1, OU551379.1, OU551380.1, OU551381.1, OU551382.1, OU551383.1, OU551384.1, OU551385.1, OU551386.1, OU551387.1, OU551388.1, OU551389.1, OU551391.1, OU551392.1, OU551393.1, OU551394.1, OU551395.1, OU551396.1, OU551397.1, OU551398.1, OU551399.1, OU551400.1, OU551401.1, OU551402.1, OU551403.1, OU551404.1, OU551406.1, OU551407.1, OU551408.1, OU551409.1, OU551410.1, OU551411.1, OU551412.1, OU551413.1, OU551414.1, OU551415.1, OU551416.1, OU551417.1, OU551418.1, OU551419.1, OU551421.1, OU551422.1, OU551423.1, OU551424.1, OU551433.1, OU551439.1, OU551440.1, OU551442.1, OU551449.1, OU551451.1, OU551452.1, OU551456.1, OU551459.1, OU551463.1, OU551467.1, OU551470.1, OU551471.1, OU551480.1, OU551481.1, OU551482.1, OU551485.1, OU551487.1, OU551490.1, OU551535.1, OU551537.1, OU551540.1, OU551542.1, OU551543.1, OU551544.1, OU551547.1, OU551555.1, OU551557.1, OU551561.1, OU551563.1, OU551566.1, OU551569.1, OU551572.1, OU551573.1, OU551576.1, OU551578.1, OU551579.1, OU551580.1, OU551582.1, OU551584.1, OU551585.1, OU551586.1, OU551589.1, OU551590.1, OU551593.1, OU551598.1, OU551600.1, OU551602.1, OU551607.1, OU551608.1, OU551611.1, OU551612.1, OU551614.1, OU551615.1, OU551616.1, OU552028.1, OU552029.1, OU552032.1, OU552035.1, OU552036.1, OU552038.1, OU552039.1, OU552044.1, OU552049.1, OU552053.1, OU552056.1, OU552071.1, OU552073.1, OU552076.1, OU552080.1, OU552081.1, OU552097.1, OU552103.1, OU552107.1, OU552110.1, OU552114.1, OU552125.1, OU552128.1, OU552130.1, OU552133.1, OU552264.1, OU552265.1, OU552266.1, OU552272.1, OU552273.1, OU552276.1, OU552277.1, OU552278.1, OU552283.1, OU552284.1, OU552286.1, OU552291.1, OU552292.1, OU552296.1, OU552298.1, OU552299.1, OU552300.1, OU552301.1, OU552303.1, OU552304.1, OU552307.1, OU552308.1, OU552310.1, OU552316.1, OU552318.1, OU552321.1, OU552322.1, OU552323.1, OU552327.1, OU552328.1, OU552330.1, OU552331.1, OU552332.1, OU552333.1, OU552334.1, OU552335.1, OU552338.1, OU552339.1, OU552346.1, OU552348.1, OU552349.1, OU552350.1, OU552351.1, OU552355.1, OU552360.1, OU552367.1, OU552374.1, OU552375.1, OU552376.1, OU552377.1, OU552382.1, OU552386.1, OU552387.1, OU552396.1, OU552402.1, OU552403.1, OU552418.1, OU552421.1, OU552422.1, OU552440.1, OU552442.1, OU552446.1, OU552448.1, OU552450.1, OU552453.1, OU552455.1, OU552459.1, OU552461.1, OU552462.1, OU552463.1, OU552465.1, OU552466.1, OU552468.1, OU552569.1, OU552570.1, OU552571.1, OU552572.1, OU552573.1, OU552574.1, OU552575.1, OU552576.1, OU552577.1, OU552579.1, OU552580.1, OU552581.1, OU552582.1, OU552583.1, OU552584.1, OU552585.1, OU552586.1, OU552588.1, OU552589.1, OU552591.1, OU552592.1, OU552593.1, OU552594.1, OU552595.1, OU552596.1, OU552597.1, OU552598.1, OU552599.1, OU552600.1, OU552603.1, OU552604.1, OU552605.1, OU552606.1, OU552607.1, OU552609.1, OU552610.1, OU552611.1, OU552612.1, OU552614.1, OU552615.1, OU552616.1, OU552617.1, OU552618.1, OU552620.1, OU552621.1, OU552622.1, OU552623.1, OU552624.1, OU552625.1, OU552626.1, OU552627.1, OU552630.1, OU552631.1, OU552632.1, OU552633.1, OU552634.1, OU552636.1, OU552637.1, OU552638.1, OU552639.1, OU552640.1, OU552642.1, OU552643.1, OU552644.1, OU552645.1, OU552646.1, OU552649.1, OU552650.1, OU552651.1, OU552652.1, OU552654.1, OU552655.1, OU552656.1, OU552657.1, OU552658.1, OU552660.1, OU552661.1, OU552663.1, OU552664.1, OU552666.1, OU552667.1, OU552670.1, OU552672.1, OU552675.1, OU552678.1, OU552680.1, OU552681.1, OU552682.1, OU552683.1, OU552686.1, OU552687.1, OU552688.1, OU552689.1, OU552692.1, OU552693.1, OU552694.1, OU552696.1, OU552698.1, OU552699.1, OU552701.1, OU552704.1, OU552705.1, OU552707.1, OU552714.1, OU552717.1, OU552718.1, OU552719.1, OU552722.1, OU552723.1, OU552725.1, OU552726.1, OU552727.1, OU552729.1, OU552730.1, OU552732.1, OU552733.1, OU552734.1, OU552738.1, OU552740.1, OU552742.1, OU552746.1, OU552747.1, OU552750.1, OU552753.1, OU552756.1, OU552760.1, OU554523.1, OU554528.1, OU554530.1, OU554531.1, OU554534.1, OU554542.1, OU554567.1, OU554568.1, OU554569.1, OU554570.1, OU554571.1, OU554572.1, OU554573.1, OU554574.1, OU554575.1, OU554576.1, OU554577.1, OU554578.1, OU554579.1, OU554580.1, OU554581.1, OU554582.1, OU554584.1, OU554591.1, OU554592.1, OU554597.1, OU554602.1, OU554603.1, OU554605.1, OU554607.1, OU554610.1, OU554612.1, OU554613.1, OU554614.1, OU554616.1, OU554617.1, OU554618.1, OU554620.1, OU554624.1, OU554804.1, OU554806.1, OU554807.1, OU554808.1, OU554811.1, OU554813.1, OU554814.1, OU554816.1, OU554817.1, OU554818.1, OU554820.1, OU554821.1, OU554822.1, OU554823.1, OU554824.1, OU554827.1, OU554830.1, OU554831.1, OU554832.1, OU554833.1, OU554834.1, OU554835.1, OU554836.1, OU554837.1, OU554839.1, OU554840.1, OU554842.1, OU554843.1, OU554846.1, OU554849.1, OU554850.1, OU554851.1, OU554852.1, OU554853.1, OU554854.1, OU554855.1, OU554856.1, OU554857.1, OU554858.1, OU554859.1, OU554860.1, OU554862.1, OU554863.1, OU554864.1, OU554865.1, OU554866.1, OU554867.1, OU554868.1, OU554869.1, OU554870.1, OU554871.1, OU554872.1, OU554873.1, OU554874.1, OU554875.1, OU554876.1, OU554877.1, OU554878.1, OU554879.1, OU554880.1, OU554881.1, OU554882.1, OU554883.1, OU554884.1, OU554885.1, OU554886.1, OU554887.1, OU554888.1, OU554889.1, OU554890.1, OU554891.1, OU554892.1, OU554893.1, OU554894.1, OU554895.1, OU554896.1, OU554897.1, OU554898.1, OU554899.1, OU554900.1, OU554901.1, OU554902.1, OU554903.1, OU554904.1, OU554906.1, OU554907.1, OU554908.1, OU554909.1, OU554910.1, OU554911.1, OU554912.1, OU554914.1, OU554915.1, OU554916.1, OU554917.1, OU554920.1, OU554929.1, OU554939.1, OU554945.1, OU554952.1, OU554953.1, OU554957.1, OU554959.1, OU555624.1, OU555625.1, OU555630.1, OU555633.1, OU555634.1, OU555635.1, OU555636.1, OU555637.1, OU555638.1, OU555639.1, OU555640.1, OU555644.1, OU555645.1, OU555646.1, OU555649.1, OU555652.1, OU555653.1, OU555654.1, OU555655.1, OU555656.1, OU555657.1, OU555658.1, OU555659.1, OU555661.1, OU555662.1, OU555663.1, OU555664.1, OU555665.1, OU555666.1, OU555667.1, OU555668.1, OU555669.1, OU555670.1, OU555675.1, OU555679.1, OU555681.1, OU555683.1, OU555685.1, OU555686.1, OU555687.1, OU555688.1, OU555691.1, OU555692.1, OU555693.1, OU555694.1, OU555695.1, OU555697.1, OU555698.1, OU555699.1, OU555700.1, OU555701.1, OU555702.1, OU555703.1, OU555705.1, OU555706.1, OU555707.1, OU555710.1, OU555711.1, OU555713.1, OU555715.1, OU555719.1, OU555720.1, OU555721.1, OU555723.1, OU555725.1, OU555726.1, OU555727.1, OU555728.1, OU555729.1, OU555731.1, OU555889.1, OU555893.1, OU555897.1, OU555899.1, OU555902.1, OU555905.1, OU555909.1, OU555910.1, OU555912.1, OU555926.1, OU555950.1, OU555980.1, OU555986.1, OU555990.1, OU555991.1, OU555993.1, OU555996.1, OU555997.1, OU556217.1, OU556642.1, OU556645.1, OU556646.1, OU556648.1, OU556649.1, OU556651.1, OU556659.1, OU556663.1, OU556664.1, OU556670.1, OU556674.1, OU556679.1, OU556682.1, OU556683.1, OU556689.1, OU556694.1, OU556698.1, OU556864.1, OU556866.1, OU556868.1, OU556884.1, OU556897.1, OU556914.1, OU556929.1, OU556931.1, OU556934.1, OU556935.1, OU556937.1, OU556941.1, OU556954.1, OU556955.1, OU556958.1, OU556964.1, OU557077.1, OU557092.1, OU557344.1, OU557348.1, OU557349.1, OU557366.1, OU557367.1, OU557371.1, OU557379.1, OU557388.1, OU557390.1, OU557391.1, OU557396.1, OU557397.1, OU557401.1, OU557406.1, OU557410.1, OU557411.1, OU557414.1, OU557428.1, OU558569.1, OU558570.1, OU558573.1, OU558575.1, OU558577.1, OU558578.1, OU558581.1, OU558585.1, OU558586.1, OU558587.1, OU558589.1, OU558593.1, OU558595.1, OU558600.1, OU558602.1, OU558605.1, OU558608.1, OU558609.1, OU558610.1, OU558613.1, OU558614.1, OU558615.1, OU558619.1, OU558623.1, OU558630.1, OU558633.1, OU558635.1, OU558639.1, OU558644.1, OU558645.1, OU558653.1, OU558657.1, OU558658.1, OU558661.1, OU558664.1, OU558665.1, OU558669.1, OU558673.1, OU558674.1, OU558675.1, OU558677.1, OU558678.1, OU558679.1, OU558680.1, OU558681.1, OU558682.1, OU558683.1, OU558684.1, OU558685.1, OU558686.1, OU558687.1, OU558688.1, OU558689.1, OU558690.1, OU558692.1, OU558693.1, OU558694.1, OU558695.1, OU558696.1, OU558697.1, OU558698.1, OU558699.1, OU558700.1, OU558701.1, OU558702.1, OU558704.1, OU558705.1, OU558706.1, OU558707.1, OU558708.1, OU558709.1, OU558710.1, OU558711.1, OU558712.1, OU558713.1, OU558714.1, OU558715.1, OU558716.1, OU558717.1, OU558718.1, OU558719.1, OU558720.1, OU558721.1, OU558722.1, OU558723.1, OU558724.1, OU558725.1, OU558726.1, OU558728.1, OU558729.1, OU558730.1, OU558731.1, OU558732.1, OU558733.1, OU558735.1, OU558736.1, OU558737.1, OU558738.1, OU558739.1, OU558740.1, OU558741.1, OU558742.1, OU558743.1, OU558744.1, OU558745.1, OU558746.1, OU558747.1, OU558748.1, OU558749.1, OU558750.1, OU558751.1, OU558752.1, OU558753.1, OU558754.1, OU558755.1, OU558756.1, OU558757.1, OU558758.1, OU558759.1, OU558760.1, OU558761.1, OU558762.1, OU558763.1, OU558764.1, OU558765.1, OU558766.1, OU558767.1, OU558769.1, OU558770.1, OU558771.1, OU558772.1, OU558773.1, OU558774.1, OU558775.1, OU558776.1, OU558777.1, OU558778.1, OU558779.1, OU558780.1, OU558781.1, OU558782.1, OU558783.1, OU558784.1, OU558785.1, OU558786.1, OU558788.1, OU558789.1, OU558791.1, OU558792.1, OU558793.1, OU558794.1, OU558795.1, OU558796.1, OU558797.1, OU558798.1, OU558799.1, OU558800.1, OU558801.1, OU558803.1, OU558804.1, OU558805.1, OU558806.1, OU558807.1, OU558808.1, OU558809.1, OU558810.1, OU558811.1, OU558812.1, OU558819.1, OU558831.1, OU558832.1, OU558834.1, OU558845.1, OU558846.1, OU558855.1, OU558858.1, OU558859.1, OU558860.1, OU558865.1, OU558886.1, OU558895.1, OU558896.1, OU558897.1, OU558899.1, OU558901.1, OU558902.1, OU558903.1, OU558904.1, OU558905.1, OU558906.1, OU558907.1, OU558909.1, OU558910.1, OU558913.1, OU558915.1, OU558916.1, OU558917.1, OU558918.1, OU558919.1, OU558921.1, OU560430.1, OU560431.1, OU560432.1, OU560433.1, OU560437.1, OU560439.1, OU560440.1, OU560443.1, OU560444.1, OU560445.1, OU560446.1, OU560447.1, OU560449.1, OU560450.1, OU560451.1, OU560452.1, OU560455.1, OU560456.1, OU560458.1, OU560459.1, OU560460.1, OU560461.1, OU560462.1, OU560465.1, OU560466.1, OU560467.1, OU560468.1, OU560469.1, OU560471.1, OU560472.1, OU560473.1, OU560475.1, OU560476.1, OU560477.1, OU560478.1, OU560479.1, OU560480.1, OU560481.1, OU560482.1, OU560483.1, OU560484.1, OU560485.1, OU560486.1, OU560487.1, OU560488.1, OU560489.1, OU560491.1, OU560493.1, OU560494.1, OU560495.1, OU560496.1, OU560497.1, OU560498.1, OU560499.1, OU560500.1, OU560501.1, OU560716.1, OU560722.1, OU560723.1, OU560732.1, OU560737.1, OU560742.1, OU560748.1, OU560750.1, OU560752.1, OU560755.1, OU560763.1, OU560774.1, OU560777.1, OU560785.1, OU560796.1, OU560800.1, OU561249.1, OU561251.1, OU561252.1, OU561255.1, OU561259.1, OU561260.1, OU561261.1, OU561262.1, OU561263.1, OU561265.1, OU561269.1, OU561271.1, OU561273.1, OU561274.1, OU561282.1, OU561283.1, OU561290.1, OU561291.1, OU561309.1, OU561311.1, OU561314.1, OU561317.1, OU561319.1, OU561321.1, OU561322.1, OU561324.1, OU561325.1, OU561326.1, OU561330.1, OU561334.1, OU561341.1, OU561345.1, OU561347.1, OU561348.1, OU561349.1, OU561350.1, OU561463.1, OU561464.1, OU561465.1, OU561466.1, OU561467.1, OU561469.1, OU561470.1, OU561471.1, OU561474.1, OU561475.1, OU561479.1, OU561480.1, OU561482.1, OU561483.1, OU561486.1, OU561487.1, OU561488.1, OU561489.1, OU561490.1, OU561491.1, OU561492.1, OU561493.1, OU561494.1, OU561495.1, OU561496.1, OU561497.1, OU561498.1, OU561499.1, OU561500.1, OU561501.1, OU561503.1, OU561504.1, OU561505.1, OU561506.1, OU561507.1, OU561508.1, OU561509.1, OU561510.1, OU561511.1, OU561512.1, OU561538.1, OU561540.1, OU563045.1, OU563047.1, OU563049.1, OU563050.1, OU563052.1, OU563053.1, OU563054.1, OU563055.1, OU563056.1, OU563057.1, OU563059.1, OU563060.1, OU563061.1, OU563064.1, OU563068.1, OU563069.1, OU563070.1, OU563071.1, OU563072.1, OU563074.1, OU563078.1, OU563088.1, OU563089.1, OU563093.1, OU563094.1, OU563111.1, OU563124.1, OU563125.1, OU563128.1, OU563130.1, OU563133.1, OU563386.1, OU563393.1, OU563395.1, OU563406.1, OU563415.1, OU563435.1, OU563454.1, OU563493.1, OU563498.1, OU563501.1, OU563503.1, OU563504.1, OU563507.1, OU563510.1, OU563526.1, OU563527.1, OU563535.1, OU563543.1, OU563545.1, OU563547.1, OU563551.1, OU563557.1, OU563559.1, OU563560.1, OU563564.1, OU563566.1, OU563567.1, OU563574.1, OU563576.1, OU563579.1, OU563599.1, OU563602.1, OU563605.1, OU563606.1, OU563638.1, OU563641.1, OU563644.1, OU563651.1, OU563656.1, OU563665.1, OU563679.1, OU563830.1, OU563841.1, OU563847.1, OU564055.1, OU564069.1, OU564071.1, OU564073.1, OU564075.1, OU564076.1, OU564096.1, OU564098.1, OU564103.1, OU564105.1, OU564111.1, OU564114.1, OU564142.1, OU564153.1, OU564164.1, OU564172.1, OU564173.1, OU564181.1, OU564186.1, OU564190.1, OU564191.1, OU564203.1, OU564212.1, OU564217.1, OU564219.1, OU564225.1, OU564230.1, OU564243.1, OU564249.1, OU564251.1, OU564266.1, OU564270.1, OU564456.1, OU564460.1, OU564461.1, OU564462.1, OU564463.1, OU564464.1, OU564467.1, OU564468.1, OU564471.1, OU564475.1, OU564476.1, OU564477.1, OU564482.1, OU564483.1, OU564484.1, OU564485.1, OU564487.1, OU564490.1, OU564683.1, OU564696.1, OU564697.1, OU564701.1, OU564705.1, OU564708.1, OU564710.1, OU564716.1, OU564720.1, OU564729.1, OU564735.1, OU564758.1, OU564762.1, OU564766.1, OU564770.1, OU564775.1, OU564776.1, OU578211.1, OU578212.1, OU578215.1, OU578225.1, OU578226.1, OU578228.1, OU578230.1, OU578232.1, OU578235.1, OU578236.1, OU578237.1, OU578240.1, OU578246.1, OU578248.1, OU578249.1, OU578250.1, OU578254.1, OU578256.1, OU578257.1, OU578258.1, OU578261.1, OU578265.1, OU578269.1, OU578270.1, OU578271.1, OU578275.1, OU578277.1, OU578279.1, OU578280.1, OU578281.1, OU578282.1, OU578283.1, OU578284.1, OU578286.1, OU578432.1, OU578435.1, OU578437.1, OU578443.1, OU578444.1, OU578451.1, OU578454.1, OU578461.1, OU578467.1, OU578468.1, OU578470.1, OU578473.1, OU578476.1, OU578477.1, OU578478.1, OU578479.1, OU578483.1, OU578485.1, OU578486.1, OU578487.1, OU578488.1, OU578490.1, OU578491.1, OU578494.1, OU578495.1, OU578497.1, OU578500.1, OU578501.1, OU578502.1, OU578507.1, OU578511.1, OU578512.1, OU578514.1, OU578515.1, OU578517.1, OU578518.1, OU578519.1, OU578520.1, OU578523.1, OU578524.1, OU578525.1, OU578528.1, OU578529.1, OU578531.1, OU578532.1, OU578533.1, OU578538.1, OU578544.1, OU578546.1, OU578547.1, OU578549.1, OU578551.1, OU578553.1, OU578554.1, OU578555.1, OU578556.1, OU578559.1, OU578561.1, OU578562.1, OU578563.1, OU578564.1, OU578566.1, OU578573.1, OU578574.1, OU578575.1, OU578577.1, OU578578.1, OU578579.1, OU578580.1, OU578581.1, OU578582.1, OU578585.1, OU578587.1, OU578593.1, OU578595.1, OU578597.1, OU578599.1, OU578600.1, OU578601.1, OU578603.1, OU578605.1, OU578606.1, OU578612.1, OU578613.1, OU578616.1, OU578618.1, OU578619.1, OU578620.1, OU578621.1, OU578623.1, OU578624.1, OU578627.1, OU578628.1, OU578630.1, OU578632.1, OU578636.1, OU578639.1, OU578640.1, OU578641.1, OU578642.1, OU578644.1, OU578646.1, OU578650.1, OU578651.1, OU578652.1, OU578656.1, OU578658.1, OU578659.1, OU578662.1, OU578663.1, OU578665.1, OU578666.1, OU578667.1, OU578669.1, OU578670.1, OU578671.1, OU578672.1, OU578675.1, OU578676.1, OU578678.1, OU578689.1, OU578692.1, OU578711.1, OU578712.1, OU578721.1, OU579039.1, OU579042.1, OU579046.1, OU579048.1, OU579049.1, OU579055.1, OU579064.1, OU579065.1, OU579066.1, OU579069.1, OU579071.1, OU579075.1, OU579077.1, OU579078.1, OU579080.1, OU579083.1, OU579084.1, OU579089.1, OU579091.1, OU579094.1, OU579095.1, OU579096.1, OU579097.1, OU579100.1, OU579101.1, OU579102.1, OU579103.1, OU579107.1, OU579113.1, OU579115.1, OU579117.1, OU579118.1, OU579119.1, OU579120.1, OU579121.1, OU579126.1, OU579130.1, OU579131.1, OU579132.1, OU579133.1, OU579134.1, OU579135.1, OU579137.1, OU579144.1, OU579147.1, OU579148.1, OU579149.1, OU579151.1, OU579152.1, OU579153.1, OU579155.1, OU579158.1, OU579160.1, OU579161.1, OU579163.1, OU579167.1, OU579168.1, OU579538.1, OU579565.1, OU579574.1, OU579693.1, OU579699.1, OU579702.1, OU579703.1, OU579704.1, OU579706.1, OU579708.1, OU579711.1, OU579713.1, OU579718.1, OU579720.1, OU579722.1, OU579724.1, OU579726.1, OU579727.1, OU579729.1, OU579730.1, OU579732.1, OU579734.1, OU580276.1, OU580277.1, OU580278.1, OU580279.1, OU580280.1, OU580281.1, OU580283.1, OU580284.1, OU580285.1, OU580286.1, OU580287.1, OU580288.1, OU580290.1, OU580291.1, OU580293.1, OU580294.1, OU580296.1, OU580297.1, OU580298.1, OU580300.1, OU580302.1, OU580303.1, OU580304.1, OU580305.1, OU580306.1, OU580307.1, OU580309.1, OU580311.1, OU580312.1, OU580577.1, OU580579.1, OU580582.1, OU580583.1, OU580584.1, OU580585.1, OU580587.1, OU580588.1, OU580589.1, OU580590.1, OU580591.1, OU580592.1, OU580594.1, OU580595.1, OU580596.1, OU580597.1, OU580598.1, OU580599.1, OU580601.1, OU580603.1, OU580604.1, OU580605.1, OU580606.1, OU580607.1, OU580608.1, OU580609.1, OU580610.1, OU580611.1, OU580612.1, OU580614.1, OU580615.1, OU580616.1, OU580618.1, OU580619.1, OU580620.1, OU580621.1, OU580622.1, OU580623.1, OU580624.1, OU580626.1, OU580627.1, OU580628.1, OU580630.1, OU580631.1, OU580632.1, OU580633.1, OU580634.1, OU580635.1, OU580636.1, OU580637.1, OU580638.1, OU580639.1, OU580640.1, OU580641.1, OU580877.1, OU580878.1, OU580881.1, OU580882.1, OU580883.1, OU580884.1, OU580885.1, OU580886.1, OU580887.1, OU580888.1, OU580889.1, OU580890.1, OU580891.1, OU580894.1, OU580896.1, OU580897.1, OU580898.1, OU580900.1, OU580901.1, OU580903.1, OU580904.1, OU580905.1, OU580906.1, OU580907.1, OU580908.1, OU580909.1, OU580910.1, OU580911.1, OU580912.1, OU580913.1, OU580914.1, OU580916.1, OU580917.1, OU580918.1, OU580919.1, OU580920.1, OU580921.1, OU580922.1, OU580923.1, OU580924.1, OU580925.1, OU580926.1, OU580928.1, OU580930.1, OU580931.1, OU580932.1, OU580933.1, OU580934.1, OU580935.1, OU580936.1, OU580937.1, OU580941.1, OU580955.1, OU580968.1, OU581123.1, OU581124.1, OU581130.1, OU581131.1, OU581133.1, OU581134.1, OU581136.1, OU581138.1, OU581139.1, OU581140.1, OU581143.1, OU581144.1, OU581147.1, OU581148.1, OU581149.1, OU581150.1, OU581151.1, OU581152.1, OU581154.1, OU581170.1, OU581175.1, OU581178.1, OU581182.1, OU581184.1, OU581185.1, OU581192.1, OU581308.1, OU581531.1, OU581532.1, OU581533.1, OU581534.1, OU581536.1, OU581537.1, OU581540.1, OU581542.1, OU581543.1, OU581546.1, OU581548.1, OU581549.1, OU581550.1, OU581551.1, OU581553.1, OU581555.1, OU581558.1, OU581561.1, OU581562.1, OU581563.1, OU581564.1, OU581578.1, OU581579.1, OU581581.1, OU581582.1, OU581584.1, OU581586.1, OU581588.1, OU581590.1, OU581591.1, OU581592.1, OU581593.1, OU581595.1, OU581596.1, OU581597.1, OU581598.1, OU581599.1, OU581600.1, OU581601.1, OU581602.1, OU581603.1, OU581604.1, OU581605.1, OU581606.1, OU581607.1, OU581608.1, OU581609.1, OU581610.1, OU581611.1, OU581612.1, OU581613.1, OU581614.1, OU581615.1, OU581616.1, OU581617.1, OU581618.1, OU581619.1, OU581620.1, OU581622.1, OU581623.1, OU581624.1, OU581625.1, OU581626.1, OU581627.1, OU581628.1, OU581629.1, OU581630.1, OU581631.1, OU581632.1, OU581633.1, OU581634.1, OU581636.1, OU581637.1, OU581638.1, OU581639.1, OU581641.1, OU581642.1, OU581645.1, OU581648.1, OU581650.1, OU581652.1, OU581653.1, OU581654.1, OU581656.1, OU581657.1, OU581658.1, OU581661.1, OU581662.1, OU581663.1, OU581665.1, OU581667.1, OU581668.1, OU581669.1, OU581670.1, OU581671.1, OU581674.1, OU581678.1, OU581679.1, OU581681.1, OU581682.1, OU581684.1, OU581685.1, OU581686.1, OU581687.1, OU581690.1, OU581691.1, OU581759.1, OU581775.1, OU581781.1, OU581784.1, OU581788.1, OU581797.1, OU581803.1, OU581804.1, OU581805.1, OU581806.1, OU581807.1, OU581808.1, OU581809.1, OU581810.1, OU581811.1, OU581812.1, OU581820.1, OU581821.1, OU581822.1, OU581823.1, OU581824.1, OU581825.1, OU581826.1, OU581827.1, OU581828.1, OU581829.1, OU581830.1, OU581831.1, OU581832.1, OU581834.1, OU581835.1, OU581836.1, OU581837.1, OU581838.1, OU581839.1, OU581840.1, OU581841.1, OU581842.1, OU581843.1, OU581844.1, OU581845.1, OU581846.1, OU581847.1, OU581848.1, OU581849.1, OU581850.1, OU581851.1, OU581852.1, OU581853.1, OU581854.1, OU581855.1, OU581856.1, OU581857.1, OU581858.1, OU581859.1, OU581860.1, OU581861.1, OU581862.1, OU581863.1, OU581864.1, OU581865.1, OU581866.1, OU581867.1, OU581868.1, OU581869.1, OU581870.1, OU581871.1, OU581874.1, OU581875.1, OU581883.1, OU581886.1, OU581889.1, OU581890.1, OU581892.1, OU581893.1, OU581894.1, OU581896.1, OU581897.1, OU581898.1, OU581899.1, OU581900.1, OU581901.1, OU581902.1, OU581903.1, OU581904.1, OU581905.1, OU581906.1, OU581907.1, OU581908.1, OU581909.1, OU581910.1, OU581911.1, OU581912.1, OU581913.1, OU581914.1, OU581915.1, OU581916.1, OU581917.1, OU581918.1, OU581919.1, OU581920.1, OU581921.1, OU581923.1, OU581924.1, OU581925.1, OU581926.1, OU581927.1, OU581928.1, OU581929.1, OU581930.1, OU581936.1, OU581943.1, OU581947.1, OU581948.1, OU581949.1, OU581951.1, OU581954.1, OU581958.1, OU581959.1, OU581964.1, OU582034.1, OU582040.1, OU582042.1, OU582044.1, OU582046.1, OU582047.1, OU582048.1, OU582051.1, OU582055.1, OU582056.1, OU582058.1, OU582060.1, OU582066.1, OU582067.1, OU582071.1, OU582074.1, OU582079.1, OU582082.1, OU582085.1, OU582087.1, OU582090.1, OU582091.1, OU582093.1, OU582094.1, OU582095.1, OU582097.1, OU582098.1, OU582099.1, OU582100.1, OU582101.1, OU582102.1, OU582103.1, OU582104.1, OU582105.1, OU582106.1, OU582107.1, OU582109.1, OU582110.1, OU582111.1, OU582112.1, OU582113.1, OU582114.1, OU582115.1, OU582117.1, OU582126.1, OU582128.1, OU582139.1, OU582141.1, OU582143.1, OU582144.1, OU582150.1, OU582309.1, OU582329.1, OU582331.1, OU582332.1, OU582333.1, OU582334.1, OU582336.1, OU582339.1, OU582340.1, OU582341.1, OU582342.1, OU582343.1, OU582348.1, OU582349.1, OU582350.1, OU582351.1, OU582353.1, OU582354.1, OU582355.1, OU582356.1, OU582359.1, OU582364.1, OU582365.1, OU582458.1, OU582581.1, OU582582.1, OU582583.1, OU582584.1, OU582585.1, OU582586.1, OU582587.1, OU582588.1, OU582589.1, OU582590.1, OU582591.1, OU582592.1, OU582593.1, OU582594.1, OU582595.1, OU582596.1, OU582598.1, OU582599.1, OU582602.1, OU582603.1, OU582604.1, OU582605.1, OU582608.1, OU582609.1, OU582610.1, OU582611.1, OU582612.1, OU582613.1, OU582614.1, OU582615.1, OU582616.1, OU582618.1, OU582619.1, OU582620.1, OU582621.1, OU582622.1, OU582623.1, OU582624.1, OU582625.1, OU582626.1, OU582627.1, OU582628.1, OU582629.1, OU582630.1, OU582631.1, OU582633.1, OU582634.1, OU582635.1, OU582636.1, OU582637.1, OU582638.1, OU582639.1, OU582640.1, OU582642.1, OU582643.1, OU582644.1, OU582645.1, OU582646.1, OU582648.1, OU582649.1, OU582651.1, OU582652.1, OU582653.1, OU582654.1, OU582656.1, OU582657.1, OU582658.1, OU582659.1, OU582661.1, OU582662.1, OU582663.1, OU582664.1, OU582665.1, OU582666.1, OU582667.1, OU582668.1, OU582669.1, OU582670.1, OU582671.1, OU582672.1, OU582721.1, OU582828.1, OU582829.1, OU582833.1, OU582834.1, OU582835.1, OU582836.1, OU582837.1, OU582838.1, OU582839.1, OU582840.1, OU582841.1, OU582842.1, OU582843.1, OU582844.1, OU582845.1, OU582848.1, OU582849.1, OU582851.1, OU582852.1, OU582853.1, OU582855.1, OU582857.1, OU582858.1, OU582860.1, OU582861.1, OU582870.1, OU582871.1, OU582872.1, OU582873.1, OU582874.1, OU582875.1, OU582876.1, OU582877.1, OU582878.1, OU582879.1, OU582881.1, OU582882.1, OU582883.1, OU582884.1, OU582885.1, OU582886.1, OU582887.1, OU582888.1, OU582889.1, OU582890.1, OU582891.1, OU582892.1, OU582893.1, OU582894.1, OU582895.1, OU582896.1, OU582897.1, OU582898.1, OU582899.1, OU582900.1, OU582901.1, OU582902.1, OU582903.1, OU582904.1, OU582905.1, OU582906.1, OU582907.1, OU582908.1, OU582909.1, OU582910.1, OU582911.1, OU582912.1, OU582913.1, OU582914.1, OU582915.1, OU582918.1, OU582919.1, OU582920.1, OU582921.1, OU582922.1, OU582923.1, OU582924.1, OU582925.1, OU582926.1, OU582927.1, OU582928.1, OU582929.1, OU582930.1, OU582931.1, OU582933.1, OU582934.1, OU582935.1, OU582936.1, OU582937.1, OU582938.1, OU582939.1, OU582940.1, OU582941.1, OU582942.1, OU582943.1, OU582944.1, OU582945.1, OU582946.1, OU582947.1, OU582948.1, OU582949.1, OU582950.1, OU582951.1, OU582952.1, OU582957.1, OU582958.1, OU582960.1, OU582961.1, OU582968.1, OU582970.1, OU582971.1, OU582978.1, OU582979.1, OU582983.1, OU582993.1, OU583031.1, OU583036.1, OU583040.1, OU583073.1, OU583085.1, OU583086.1, OU583087.1, OU583088.1, OU583089.1, OU583092.1, OU583093.1, OU583094.1, OU583098.1, OU583099.1, OU583100.1, OU583101.1, OU583102.1, OU583103.1, OU583115.1, OU583116.1, OU583117.1, OU583118.1, OU583119.1, OU583120.1, OU583121.1, OU583122.1, OU583123.1, OU583124.1, OU583125.1, OU583126.1, OU583127.1, OU583128.1, OU583129.1, OU583130.1, OU583132.1, OU583133.1, OU583134.1, OU583135.1, OU583136.1, OU583137.1, OU583138.1, OU583139.1, OU583140.1, OU583141.1, OU583142.1, OU583143.1, OU583144.1, OU583145.1, OU583146.1, OU583147.1, OU583148.1, OU583149.1, OU583151.1, OU583152.1, OU583154.1, OU583155.1, OU583157.1, OU583158.1, OU583160.1, OU583161.1, OU583163.1, OU583166.1, OU583167.1, OU583169.1, OU583170.1, OU583172.1, OU583173.1, OU583175.1, OU583178.1, OU583182.1, OU583188.1, OU583190.1, OU583193.1, OU583194.1, OU583195.1, OU583198.1, OU583336.1, OU583355.1, OU583356.1, OU583357.1, OU583358.1, OU583359.1, OU583360.1, OU583361.1, OU583362.1, OU583363.1, OU583364.1, OU583365.1, OU583368.1, OU583369.1, OU583371.1, OU583373.1, OU583375.1, OU583376.1, OU583377.1, OU583378.1, OU583379.1, OU583380.1, OU583381.1, OU583382.1, OU583383.1, OU583385.1, OU583388.1, OU583389.1, OU583390.1, OU583391.1, OU583392.1, OU583394.1, OU583395.1, OU583397.1, OU583399.1, OU583400.1, OU583401.1, OU583402.1, OU583403.1, OU583404.1, OU583406.1, OU583407.1, OU583408.1, OU583576.1, OU583590.1, OU583597.1, OU583611.1, OU583646.1, OU583844.1, OU583847.1, OU583848.1, OU583852.1, OU583863.1, OU583864.1, OU583865.1, OU583866.1, OU583867.1, OU583868.1, OU583869.1, OU583870.1, OU583871.1, OU583872.1, OU583873.1, OU583874.1, OU583875.1, OU583876.1, OU583877.1, OU583878.1, OU583879.1, OU583880.1, OU583881.1, OU583882.1, OU583883.1, OU583884.1, OU583885.1, OU583886.1, OU583887.1, OU583888.1, OU583889.1, OU583890.1, OU583891.1, OU583892.1, OU583893.1, OU583894.1, OU583895.1, OU583896.1, OU583897.1, OU583898.1, OU583899.1, OU583900.1, OU583901.1, OU583904.1, OU583905.1, OU583906.1, OU583907.1, OU583909.1, OU583910.1, OU583911.1, OU583913.1, OU583915.1, OU583916.1, OU583917.1, OU583922.1, OU583953.1, OU583955.1, OU583956.1, OU583958.1, OU583959.1, OU584115.1, OU584116.1, OU584118.1, OU584119.1, OU584123.1, OU584137.1, OU584138.1, OU584363.1, OU584367.1, OU584373.1, OU584395.1, OU584407.1, OU584450.1, OU584453.1, OU584475.1, OU584476.1, OU584658.1, OU584659.1, OU584660.1, OU584663.1, OU584666.1, OU584668.1, OU584670.1, OU584672.1, OU584673.1, OU584674.1, OU584675.1, OU584676.1, OU584678.1, OU584681.1, OU584683.1, OU584685.1, OU584687.1, OU584690.1, OU584691.1, OU584699.1, OU584700.1, OU584702.1, OU584705.1, OU584711.1, OU584712.1, OU584713.1, OU584717.1, OU584720.1, OU584725.1, OU584727.1, OU584730.1, OU584733.1, OU584766.1, OU584779.1, OU584851.1, OU584856.1, OU584881.1, OU584882.1, OU584883.1, OU584884.1, OU584885.1, OU584886.1, OU584887.1, OU584891.1, OU584892.1, OU584897.1, OU584898.1, OU584899.1, OU584900.1, OU584902.1, OU584903.1, OU584906.1, OU584912.1, OU584921.1, OU584922.1, OU584931.1, OU584932.1, OU584934.1, OU585794.1, OU586244.1, OU586247.1, OU586251.1, OU586252.1, OU586254.1, OU586255.1, OU586256.1, OU586257.1, OU586258.1, OU586260.1, OU586261.1, OU586262.1, OU586263.1, OU586264.1, OU586265.1, OU586266.1, OU586267.1, OU586268.1, OU586270.1, OU586271.1, OU586272.1, OU586273.1, OU586278.1, OU586283.1, OU586284.1, OU586285.1, OU586287.1, OU586288.1, OU586298.1, OU586299.1, OU586302.1, OU586304.1, OU586308.1, OU586310.1, OU586318.1, OU586330.1, OU586332.1, OU586338.1, OU586339.1, OU586380.1, OU586384.1, OU586449.1, OU586470.1, OU586471.1, OU586477.1, OU586481.1, OU586482.1, OU586483.1, OU586484.1, OU586485.1, OU586496.1, OU586505.1, OU586506.1, OU586509.1, OU586513.1, OU586514.1, OU586516.1, OU586519.1, OU586521.1, OU586523.1, OU586526.1, OU586527.1, OU586533.1, OU586534.1, OU586537.1, OU586936.1, OU586937.1, OU586939.1, OU586940.1, OU586942.1, OU586945.1, OU586949.1, OU586952.1, OU586953.1, OU586955.1, OU586959.1, OU586962.1, OU586963.1, OU586964.1, OU586968.1, OU586969.1, OU586970.1, OU586971.1, OU586976.1, OU586977.1, OU586978.1, OU586979.1, OU586980.1, OU586981.1, OU586987.1, OU586988.1, OU586989.1, OU586990.1, OU586991.1, OU586992.1, OU586995.1, OU586997.1, OU586998.1, OU587000.1, OU587005.1, OU587006.1, OU587007.1, OU587009.1, OU587010.1, OU587014.1, OU587015.1, OU587018.1, OU587019.1, OU587020.1, OU587021.1, OU587022.1, OU587024.1, OU587025.1, OU587026.1, OU587028.1, OU587029.1, OU587030.1, OU587032.1, OU587034.1, OU587036.1, OU587037.1, OU587038.1, OU587041.1, OU587042.1, OU587043.1, OU587044.1, OU587045.1, OU587046.1, OU587047.1, OU587063.1, OU587064.1, OU587286.1, OU587290.1, OU587291.1, OU587293.1, OU587295.1, OU587298.1, OU587301.1, OU587305.1, OU587316.1, OU587317.1, OU587319.1, OU587321.1, OU587329.1, OU587342.1, OU587521.1, OU587536.1, OU588530.1, OU588531.1, OU588533.1, OU588535.1, OU588536.1, OU588537.1, OU588538.1, OU588539.1, OU588540.1, OU588541.1, OU588542.1, OU588543.1, OU588544.1, OU588545.1, OU588550.1, OU588551.1, OU588552.1, OU588553.1, OU588554.1, OU588556.1, OU588557.1, OU588558.1, OU588560.1, OU588561.1, OU588562.1, OU588564.1, OU588565.1, OU588567.1, OU588568.1, OU588570.1, OU588571.1, OU588572.1, OU588573.1, OU588574.1, OU588576.1, OU588577.1, OU588578.1, OU588579.1, OU588581.1, OU588747.1, OU588748.1, OU588749.1, OU588750.1, OU588751.1, OU588752.1, OU588753.1, OU588754.1, OU588755.1, OU588756.1, OU588757.1, OU588758.1, OU588759.1, OU588760.1, OU588761.1, OU588763.1, OU588764.1, OU588765.1, OU588766.1, OU588767.1, OU588768.1, OU588769.1, OU588770.1, OU588771.1, OU588772.1, OU588773.1, OU588774.1, OU588775.1, OU588776.1, OU588777.1, OU588778.1, OU588779.1, OU588780.1, OU588781.1, OU588782.1, OU588783.1, OU588784.1, OU588785.1, OU588786.1, OU588787.1, OU588788.1, OU588789.1, OU588790.1, OU588791.1, OU588793.1, OU588794.1, OU588795.1, OU588796.1, OU588797.1, OU588798.1, OU588799.1, OU588808.1, OU588812.1, OU588813.1, OU588814.1, OU588825.1, OU588831.1, OU588836.1, OU588837.1, OU588841.1, OU588845.1, OU588853.1, OU588855.1, OU589021.1, OU589023.1, OU589024.1, OU589025.1, OU589026.1, OU589028.1, OU589033.1, OU589037.1, OU589040.1, OU589041.1, OU589052.1, OU589053.1, OU589055.1, OU589056.1, OU589057.1, OU589063.1, OU589066.1, OU589067.1, OU589073.1, OU591062.1, OU591063.1, OU591064.1, OU591065.1, OU591066.1, OU591067.1, OU591068.1, OU591069.1, OU591070.1, OU591071.1, OU591073.1, OU591075.1, OU591076.1, OU591077.1, OU591078.1, OU591079.1, OU591080.1, OU591081.1, OU591082.1, OU591083.1, OU591084.1, OU591085.1, OU591086.1, OU591087.1, OU591092.1, OU591100.1, OU591102.1, OU591107.1, OU591110.1, OU591113.1, OU591116.1, OU591119.1, OU591122.1, OU591124.1, OU591125.1, OU591283.1, OU591287.1, OU591294.1, OU591300.1, OU591301.1, OU591303.1, OU591311.1, OU591312.1, OU591315.1, OU591316.1, OU591319.1, OU591320.1, OU591325.1, OU591327.1, OU591329.1, OU591570.1, OU591583.1, OU591584.1, OU591586.1, OU591587.1, OU591593.1, OU591596.1, OU591597.1, OU591598.1, OU591600.1, OU591602.1, OU591607.1, OU591609.1, OU591610.1, OU591611.1, OU591614.1, OU591615.1, OU591619.1, OU591621.1, OU591623.1, OU591850.1, OU591858.1, OU591859.1, OU591862.1, OU591865.1, OU591866.1, OU591867.1, OU591869.1, OU591870.1, OU591871.1, OU591872.1, OU591873.1, OU591874.1, OU591877.1, OU591878.1, OU591879.1, OU591880.1, OU591881.1, OU591882.1, OU591883.1, OU591884.1, OU591885.1, OU591886.1, OU591887.1, OU591888.1, OU591890.1, OU591891.1, OU591892.1, OU591893.1, OU591894.1, OU591895.1, OU591908.1, OU591911.1, OU591922.1, OU591924.1, OU591926.1, OU591927.1, OU591928.1, OU591930.1, OU591931.1, OU591948.1, OU592142.1, OU592144.1, OU592163.1, OU592186.1, OU592197.1, OU592199.1, OU596143.1, OU596156.1, OU596162.1, OU596163.1, OU596168.1, OU596173.1, OU596174.1, OU596178.1, OU596180.1, OU596184.1, OU596185.1, OU596187.1, OU596190.1, OU596191.1, OU596192.1, OU596195.1, OU596200.1, OU596205.1, OU596206.1, OU596207.1, OU596224.1, OU596227.1, OU596230.1, OU596233.1, OU596236.1, OU596237.1, OU596240.1, OU596245.1, OU596276.1, OU596322.1, OU596340.1, OU596343.1, OU596346.1, OU596350.1, OU596352.1, OU596353.1, OU596356.1, OU596361.1, OU596362.1, OU596364.1, OU596365.1, OU596366.1, OU596368.1, OU596376.1, OU596377.1, OU596378.1, OU596381.1, OU596382.1, OU596383.1, OU596384.1, OU596391.1, OU596398.1, OU596407.1, OU596415.1, OU596416.1, OU596417.1, OU596418.1, OU596420.1, OU596422.1, OU596443.1, OU596444.1, OU596447.1, OU596449.1, OU596452.1, OU596453.1, OU596454.1, OU596455.1, OU596456.1, OU596460.1, OU596470.1, OU596473.1, OU596474.1, OU596479.1, OU596486.1, OU596487.1, OU596491.1, OU596495.1, OU596501.1, OU596502.1, OU596503.1, OU596504.1, OU596505.1, OU596508.1, OU596509.1, OU596510.1, OU596512.1, OU596515.1, OU596517.1, OU596527.1, OU596528.1, OU596532.1, OU596536.1, OU596538.1, OU596539.1, OU596540.1, OU596541.1, OU596543.1, OU596545.1, OU596546.1, OU596548.1, OU596554.1, OU596557.1, OU596558.1, OU596559.1, OU596562.1, OU596563.1, OU596565.1, OU596566.1, OU596570.1, OU596574.1, OU596576.1, OU596577.1, OU596578.1, OU596579.1, OU596581.1, OU596583.1, OU596588.1, OU596606.1, OU596607.1, OU596608.1, OU596609.1, OU596610.1, OU596611.1, OU596612.1, OU596614.1, OU596615.1, OU596638.1, OU596640.1, OU596643.1, OU596648.1, OU596650.1, OU596651.1, OU596656.1, OU596658.1, OU596669.1, OU596672.1, OU596676.1, OU596678.1, OU596684.1, OU596709.1, OU596710.1, OU596712.1, OU596721.1, OU596730.1, OU596896.1, OU596897.1, OU596898.1, OU596901.1, OU596907.1, OU596909.1, OU596910.1, OU596911.1, OU596912.1, OU596913.1, OU596930.1, OU596931.1, OU596932.1, OU596933.1, OU596944.1, OU597008.1, OU597070.1, OU597071.1, OU597084.1, OU597086.1, OU597092.1, OU597096.1, OU597097.1, OU597098.1, OU597100.1, OU597106.1, OU597138.1, OU597157.1, OU597161.1, OU597164.1, OU597167.1, OU597176.1, OU597187.1, OU597195.1, OU597197.1, OU597198.1, OU597199.1, OU597201.1, OU597202.1, OU597204.1, OU597205.1, OU597208.1, OU597212.1, OU597216.1, OU597219.1, OU597222.1, OU597224.1, OU597225.1, OU597226.1, OU597227.1, OU597231.1, OU597236.1, OU597239.1, OU597245.1, OU597254.1, OU597256.1, OU597258.1, OU597263.1, OU597275.1, OU597282.1, OU597284.1, OU597288.1, OU597290.1, OU597309.1, OU597312.1, OU597318.1, OU597327.1, OU597329.1, OU597330.1, OU597338.1, OU597344.1, OU597346.1, OU597350.1, OU597351.1, OU597352.1, OU597368.1, OU597369.1, OU597370.1, OU597382.1, OU597407.1, OU597409.1, OU597513.1, OU597779.1, OU597850.1, OU597875.1, OU597884.1, OU597888.1, OU597897.1, OU597898.1, OU597899.1, OU597901.1, OU597903.1, OU597904.1, OU597908.1, OU597909.1, OU597911.1, OU597918.1, OU597937.1, OU597938.1, OU597939.1, OU598036.1, OU598040.1, OU598041.1, OU598045.1, OU598061.1, OU598075.1, OU598077.1, OU598078.1, OU598080.1, OU598081.1, OU598082.1, OU598091.1, OU598092.1, OU598093.1, OU598097.1, OU598108.1, OU598117.1, OU598119.1, OU598120.1, OU598122.1, OU598124.1, OU598126.1, OU598128.1, OU598129.1, OU598133.1, OU598134.1, OU598135.1, OU598141.1, OU598160.1, OU598181.1, OU598186.1, OU598189.1, OU598193.1, OU598205.1, OU598207.1, OU598210.1, OU598212.1, OU598213.1, OU598216.1, OU598264.1, OU598267.1, OU598269.1, OU598271.1, OU598288.1, OU598299.1, OU598322.1, OU598324.1, OU598326.1, OU598338.1, OU598346.1, OU598348.1, OU598355.1, OU598357.1, OU598358.1, OU598361.1, OU598369.1, OU598371.1, OU598385.1, OU598390.1, OU598392.1, OU598393.1, OU598395.1, OU598396.1, OU598398.1, OU598404.1, OU598406.1, OU598414.1, OU598415.1, OU598418.1, OU598422.1, OU598423.1, OU598424.1, OU598434.1, OU598435.1, OU598437.1, OU598438.1, OU598441.1, OU598444.1, OU598454.1, OU598463.1, OU598502.1, OU598504.1, OU598506.1, OU598523.1, OU598524.1, OU598525.1, OU598528.1, OU598530.1, OU598543.1, OU598546.1, OU598549.1, OU598550.1, OU598552.1, OU598568.1, OU598586.1, OU598591.1, OU598619.1, OU598621.1, OU598622.1, OU598709.1, OU598712.1, OU598715.1, OU598716.1, OU598718.1, OU598721.1, OU598745.1, OU598746.1, OU598747.1, OU598763.1, OU598853.1, OU599045.1, OU599046.1, OU599047.1, OU599050.1, OU599051.1, OU599053.1, OU599061.1, OU599065.1, OU599075.1, OU599082.1, OU599100.1, OU599133.1, OU599138.1, OU599140.1, OU599144.1, OU599150.1, OU599154.1, OU599155.1, OU599156.1, OU599158.1, OU599159.1, OU599160.1, OU599161.1, OU599162.1, OU599163.1, OU599165.1, OU599166.1, OU599167.1, OU599168.1, OU599169.1, OU599203.1, OU599204.1, OU599205.1, OU599242.1, OU599255.1, OU599269.1, OU599274.1, OU599277.1, OU599279.1, OU599280.1, OU599281.1, OU599283.1, OU599307.1, OU599336.1, OU599337.1, OU599340.1, OU599356.1, OU599379.1, OU599382.1, OU599389.1, OU599391.1, OU599401.1, OU599404.1, OU599408.1, OU599411.1, OU599413.1, OU599416.1, OU599425.1, OU599436.1, OU599439.1, OU599446.1, OU599451.1, OU599652.1, OU599681.1, OU599685.1, OU599693.1, OU599694.1, OU599698.1, OU599704.1, OU599714.1, OU599717.1, OU599718.1, OU599728.1, OU599732.1, OU599737.1, OU599738.1, OU599740.1, OU599743.1, OU599744.1, OU599747.1, OU599750.1, OU599751.1, OU599753.1, OU599754.1, OU599755.1, OU599756.1, OU599759.1, OU599760.1, OU599761.1, OU599763.1, OU599765.1, OU599766.1, OU599767.1, OU599768.1, OU599769.1, OU599770.1, OU599785.1, OU599787.1, OU599795.1, OU599796.1, OU599797.1, OU599798.1, OU599800.1, OU599808.1, OU599809.1, OU599816.1, OU599818.1, OU599820.1, OU599826.1, OU599829.1, OU599831.1, OU599834.1, OU599835.1, OU599840.1, OU599842.1, OU599843.1, OU599844.1, OU599845.1, OU599846.1, OU599847.1, OU599851.1, OU599863.1, OU599871.1, OU599872.1, OU599879.1, OU599888.1, OU599892.1, OU599893.1, OU599912.1, OU599916.1, OU599948.1, OU599976.1, OU599983.1, OU599987.1, OU599990.1, OU599991.1, OU599999.1, OU600001.1, OU600008.1, OU600010.1, OU600023.1, OU600026.1, OU600029.1, OU600057.1, OU600064.1, OU600076.1, OU600077.1, OU600082.1, OU600090.1, OU600104.1, OU600107.1, OU600113.1, OU600125.1, OU600126.1, OU600131.1, OU600132.1, OU600133.1, OU600134.1, OU600135.1, OU600136.1, OU600140.1, OU600146.1, OU600150.1, OU600158.1, OU600168.1, OU600184.1, OU600185.1, OU600187.1, OU600188.1, OU600190.1, OU600191.1, OU600198.1, OU600199.1, OU600200.1, OU600201.1, OU600204.1, OU600205.1, OU600206.1, OU600207.1, OU600208.1, OU600217.1, OU600218.1, OU600224.1, OU600225.1, OU600228.1, OU600231.1, OU600232.1, OU600233.1, OU600238.1, OU600244.1, OU600258.1, OU600259.1, OU600260.1, OU600261.1, OU600262.1, OU600263.1, OU600284.1, OU600303.1, OU600333.1, OU600345.1, OU600349.1, OU600350.1, OU600387.1, OU600389.1, OU600390.1, OU600393.1, OU600394.1, OU600397.1, OU600398.1, OU600402.1, OU600405.1, OU600411.1, OU600414.1, OU600415.1, OU600418.1, OU600419.1, OU600420.1, OU600421.1, OU600426.1, OU600427.1, OU600431.1, OU600459.1, OU600466.1, OU600554.1, OU600555.1, OU600557.1, OU600558.1, OU600560.1, OU600590.1, OU600746.1, OU600772.1, OU600792.1, OU600845.1, OU600847.1, OU600860.1, OU600862.1, OU600865.1, OU600877.1, OU600919.1, OU600922.1, OU600929.1, OU600931.1, OU600933.1, OU600937.1, OU600941.1, OU600963.1, OU600995.1, OU600996.1, OU601002.1, OU601007.1, OU601009.1, OU601013.1, OU601017.1, OU601046.1, OU601049.1, OU601053.1, OU601056.1, OU601057.1, OU601071.1, OU601077.1, OU601095.1, OU601128.1, OU601130.1, OU601131.1, OU601132.1, OU601134.1, OU601143.1, OU601146.1, OU601152.1, OU601164.1, OU601185.1, OU601191.1, OU601203.1, OU601211.1, OU601212.1, OU601222.1, OU601239.1, OU601243.1, OU601244.1, OU601247.1, OU601276.1, OU601278.1, OU601279.1, OU601280.1, OU601301.1, OU601343.1, OU601344.1, OU601345.1, OU601346.1, OU601349.1, OU601350.1, OU601351.1, OU601352.1, OU601353.1, OU601359.1, OU601360.1, OU601363.1, OU601364.1, OU601367.1, OU601369.1, OU601370.1, OU601375.1, OU601377.1, OU601379.1, OU601383.1, OU601385.1, OU601441.1, OU601471.1, OU601472.1, OU601485.1, OU601526.1, OU601553.1, OU601555.1, OU601556.1, OU601559.1, OU601560.1, OU601564.1, OU601566.1, OU601570.1, OU601571.1, OU601572.1, OU601575.1, OU601582.1, OU601583.1, OU601586.1, OU601591.1, OU601592.1, OU601594.1, OU601595.1, OU601597.1, OU601599.1, OU601601.1, OU601606.1, OU601610.1, OU601611.1, OU601612.1, OU601614.1, OU601616.1, OU601618.1, OU601620.1, OU601688.1, OU601689.1, OU601692.1, OU601694.1, OU601696.1, OU601698.1, OU601699.1, OU601702.1, OU601706.1, OU601708.1, OU601717.1, OU601719.1, OU601747.1, OU601767.1, OU601768.1, OU601816.1, OU601819.1, OU601820.1, OU601824.1, OU601827.1, OU601834.1, OU601839.1, OU601852.1, OU601856.1, OU601862.1, OU601956.1, OU601958.1, OU601959.1, OU601960.1, OU601961.1, OU601962.1, OU601963.1, OU601965.1, OU601966.1, OU601967.1, OU601969.1, OU601971.1, OU601973.1, OU601974.1, OU601975.1, OU601979.1, OU601980.1, OU601981.1, OU601987.1, OU601996.1, OU602060.1, OU602064.1, OU602079.1, OU602080.1, OU602081.1, OU602083.1, OU602088.1, OU602089.1, OU602090.1, OU602092.1, OU602094.1, OU602095.1, OU602103.1, OU602122.1, OU602123.1, OU602147.1, OU602153.1, OU602156.1, OU602166.1, OU602188.1, OU602193.1, OU602198.1, OU602210.1, OU602284.1, OU602285.1, OU602311.1, OU602317.1, OU602323.1, OU602327.1, OU602333.1, OU602343.1, OU602345.1, OU602349.1, OU602357.1, OU602358.1, OU602367.1, OU602368.1, OU602394.1, OU602399.1, OU602424.1, OU602430.1, OU602434.1, OU602436.1, OU602440.1, OU602441.1, OU602442.1, OU602443.1, OU602445.1, OU602447.1, OU602449.1, OU602458.1, OU602459.1, OU602461.1, OU602473.1, OU602475.1, OU602477.1, OU602479.1, OU602481.1, OU602482.1, OU602486.1, OU602488.1, OU602489.1, OU602490.1, OU602494.1, OU602495.1, OU602496.1, OU602500.1, OU602513.1, OU602519.1, OU602521.1, OU602524.1, OU602526.1, OU602530.1, OU602531.1, OU602535.1, OU602537.1, OU602539.1, OU602540.1, OU602541.1, OU602542.1, OU602543.1, OU602545.1, OU602546.1, OU602547.1, OU602556.1, OU602559.1, OU602560.1, OU602561.1, OU602563.1, OU602565.1, OU602568.1, OU602577.1, OU602579.1, OU602580.1, OU602583.1, OU602584.1, OU602585.1, OU602587.1, OU602603.1, OU602604.1, OU602607.1, OU602648.1, OU602674.1, OU602708.1, OU602756.1, OU602757.1, OU602760.1, OU602775.1, OU602778.1, OU602780.1, OU602789.1, OU602792.1, OU602794.1, OU602807.1, OU602831.1, OU602844.1, OU602859.1, OU602861.1, OU602890.1, OU602912.1, OU602939.1, OU602940.1, OU603041.1, OU603052.1, OU603053.1, OU603062.1, OU603089.1, OU603090.1, OU603132.1, OU603137.1, OU603191.1, OU603198.1, OU603199.1, OU603204.1, OU603207.1, OU603210.1, OU603216.1, OU603218.1, OU603219.1, OU603220.1, OU603231.1, OU603236.1, OU603238.1, OU603240.1, OU603258.1, OU603261.1, OU603269.1, OU603276.1, OU603279.1, OU603280.1, OU603284.1, OU603293.1, OU603312.1, OU603318.1, OU603327.1, OU603328.1, OU603352.1, OU603356.1, OU603358.1, OU603359.1, OU603443.1, OU603463.1, OU603518.1, OU603519.1, OU603520.1, OU603521.1, OU603523.1, OU603524.1, OU603526.1, OU603528.1, OU603529.1, OU603530.1, OU603532.1, OU603533.1, OU603534.1, OU603537.1, OU603543.1, OU603545.1, OU603546.1, OU603548.1, OU603549.1, OU603551.1, OU603553.1, OU603554.1, OU603556.1, OU603558.1, OU603560.1, OU603563.1, OU603564.1, OU603567.1, OU603571.1, OU603574.1, OU603575.1, OU603583.1, OU603586.1, OU603588.1, OU603600.1, OU603603.1, OU603608.1, OU603612.1, OU603613.1, OU603614.1, OU603616.1, OU603617.1, OU603618.1, OU603625.1, OU603627.1, OU603631.1, OU603632.1, OU603633.1, OU603635.1, OU603636.1, OU603639.1, OU603640.1, OU603641.1, OU603643.1, OU603644.1, OU603645.1, OU603646.1, OU603648.1, OU603649.1, OU603652.1, OU603655.1, OU603656.1, OU603659.1, OU603661.1, OU603671.1, OU603674.1, OU603685.1, OU603693.1, OU603700.1, OU603705.1, OU603760.1, OU603762.1, OU603832.1, OU603833.1, OU603834.1, OU603843.1, OU603848.1, OU603869.1, OU603870.1, OU603871.1, OU603872.1, OU603875.1, OU603876.1, OU603879.1, OU603881.1, OU603887.1, OU603891.1, OU603892.1, OU603893.1, OU603899.1, OU603901.1, OU603903.1, OU603912.1, OU603913.1, OU603914.1, OU603921.1, OU603932.1, OU603939.1, OU603964.1, OU604013.1, OU604029.1, OU604129.1, OU604138.1, OU604173.1, OU604200.1, OU604201.1, OU604204.1, OU604205.1, OU604208.1, OU604209.1, OU604212.1, OU604217.1, OU604219.1, OU604221.1, OU604225.1, OU604226.1, OU604227.1, OU604229.1, OU604230.1, OU604232.1, OU604233.1, OU604241.1, OU604244.1, OU604246.1, OU604251.1, OU604253.1, OU604254.1, OU604256.1, OU604258.1, OU604265.1, OU604276.1, OU604282.1, OU604283.1, OU604287.1, OU604288.1, OU604299.1, OU604301.1, OU604303.1, OU604323.1, OU604394.1, OU604423.1, OU604498.1, OU604513.1, OU604514.1, OU604515.1, OU604538.1, OU604543.1, OU604582.1, OU604585.1, OU604592.1, OU604664.1, OU604672.1, OU604678.1, OU604680.1, OU604681.1, OU604687.1, OU604688.1, OU604695.1, OU604696.1, OU604710.1, OU604711.1, OU604716.1, OU604781.1, OU604809.1, OU604831.1, OU604832.1, OU604833.1, OU604843.1, OU604845.1, OU604859.1, OU604862.1, OU604880.1, OU604881.1, OU604889.1, OU604891.1, OU604913.1, OU604915.1, OU604916.1, OU604919.1, OU604925.1, OU604926.1, OU604927.1, OU604928.1, OU604930.1, OU604931.1, OU604933.1, OU604936.1, OU604938.1, OU604939.1, OU604940.1, OU604941.1, OU604942.1, OU604948.1, OU604952.1, OU604953.1, OU604968.1, OU604970.1, OU604971.1, OU605003.1, OU605005.1, OU605012.1, OU605016.1, OU605019.1, OU605023.1, OU605027.1, OU605036.1, OU605067.1, OU605128.1, OU605163.1, OU605172.1, OU605173.1, OU605175.1, OU605181.1, OU605208.1, OU605215.1, OU605218.1, OU605224.1, OU605230.1, OU605236.1, OU605246.1, OU605257.1, OU605258.1, OU605264.1, OU605313.1, OU605360.1, OU605363.1, OU605421.1, OU605452.1, OU605467.1, OU605511.1, OU605512.1, OU605521.1, OU605522.1, OU605529.1, OU605534.1, OU605537.1, OU605547.1, OU605556.1, OU605560.1, OU605568.1, OU605574.1, OU605589.1, OU605591.1, OU605635.1, OU605654.1, OU605658.1, OU605687.1, OU605708.1, OU605732.1, OU605780.1, OU605781.1, OU605783.1, OU605785.1, OU605843.1, OU605846.1, OU605861.1, OU605864.1, OU605868.1, OU605896.1, OU605903.1, OU605905.1, OU605971.1, OU605987.1, OU606005.1, OU606045.1, OU606073.1, OU606085.1, OU606111.1, OU606259.1, OU606264.1, OU606266.1, OU606267.1, OU606273.1, OU606281.1, OU606288.1, OU606289.1, OU606290.1, OU606292.1, OU606293.1, OU606295.1, OU606316.1, OU606317.1, OU606319.1, OU606322.1, OU606333.1, OU606348.1, OU606349.1, OU606362.1, OU606401.1, OU606407.1, OU606481.1, OU606512.1, OU606516.1, OU606528.1, OU606531.1, OU606532.1, OU606533.1, OU606534.1, OU606535.1, OU606564.1, OU606565.1, OU606590.1, OU606599.1, OU606600.1, OU606602.1, OU606609.1, OU606611.1, OU606612.1, OU606629.1, OU606642.1, OU606674.1, OU606675.1, OU606676.1, OU606678.1, OU606688.1, OU606699.1, OU606700.1, OU606701.1, OU606702.1, OU606703.1, OU606704.1, OU606705.1, OU606706.1, OU606716.1, OU606750.1, OU606763.1, OU606764.1, OU606765.1, OU606769.1, OU606777.1, OU606778.1, OU606779.1, OU606793.1, OU606796.1, OU606797.1, OU606799.1, OU606800.1, OU606801.1, OU606812.1, OU606834.1, OU606837.1, OU606860.1, OU606969.1, OU606974.1, OU606978.1, OU606979.1, OU606980.1, OU606981.1, OU606983.1, OU606984.1, OU606985.1, OU606986.1, OU606987.1, OU606992.1, OU606993.1, OU606995.1, OU606996.1, OU606998.1, OU607002.1, OU607006.1, OU607009.1, OU607015.1, OU607016.1, OU607017.1, OU607111.1, OU607127.1, OU607132.1, OU607139.1, OU607141.1, OU607143.1, OU607170.1, OU607230.1, OU607248.1, OU607250.1, OU607257.1, OU607259.1, OU607261.1, OU607268.1, OU607274.1, OU607275.1, OU607276.1, OU607284.1, OU607285.1, OU607288.1, OU607298.1, OU607302.1, OU607303.1, OU607307.1, OU607308.1, OU607311.1, OU607312.1, OU607313.1, OU607319.1, OU607320.1, OU607321.1, OU607328.1, OU607329.1, OU607330.1, OU607331.1, OU607336.1, OU607344.1, OU607350.1, OU607358.1, OU607359.1, OU607382.1, OU607384.1, OU607391.1, OU607392.1, OU607410.1, OU607414.1, OU607445.1, OU607447.1, OU607450.1, OU607459.1, OU607463.1, OU607499.1, OU607504.1, OU607508.1, OU607509.1, OU607511.1, OU607519.1, OU607529.1, OU607531.1, OU607537.1, OU607563.1, OU607564.1, OU607625.1, OU607649.1, OU607652.1, OU607657.1, OU607661.1, OU607681.1, OU607717.1, OU607761.1, OU607762.1, OU607768.1, OU607769.1, OU607772.1, OU607774.1, OU607777.1, OU607789.1, OU607790.1, OU607836.1, OU607839.1, OU607908.1, OU607915.1, OU608110.1, OU608112.1, OU608118.1, OU608119.1, OU608123.1, OU608127.1, OU608157.1, OU608158.1, OU608160.1, OU608173.1, OU608207.1, OU608218.1, OU608219.1, OU608252.1, OU608280.1, OU608362.1, OU608364.1, OU608366.1, OU608377.1, OU608388.1, OU608400.1, OU608406.1, OU608407.1, OU608408.1, OU608409.1, OU608419.1, OU608449.1, OU608569.1, OU608586.1, OU608605.1, OU608606.1, OU608607.1, OU608608.1, OU608619.1, OU608621.1, OU608643.1, OU608644.1, OU608646.1, OU608661.1, OU608662.1, OU608678.1, OU608679.1, OU608690.1, OU608697.1, OU608702.1, OU608710.1, OU608727.1, OU608739.1, OU608740.1, OU608742.1, OU608760.1, OU608762.1, OU608763.1, OU608773.1, OU608777.1, OU608796.1, OU608798.1, OU608816.1, OU608825.1, OU608924.1, OU608927.1, OU608930.1, OU608932.1, OU608936.1, OU608939.1, OU608945.1, OU608946.1, OU608947.1, OU608948.1, OU608949.1, OU608977.1, OU608979.1, OU608980.1, OU608985.1, OU608987.1, OU608992.1, OU609000.1, OU609002.1, OU609005.1, OU609022.1, OU609023.1, OU609028.1, OU609040.1, OU609212.1, OU609215.1, OU609227.1, OU609235.1, OU609237.1, OU609253.1, OU609275.1, OU609285.1, OU609289.1, OU609299.1, OU609306.1, OU609309.1, OU609319.1, OU609343.1, OU609353.1, OU609354.1, OU609355.1, OU609356.1, OU609359.1, OU609363.1, OU609364.1, OU609365.1, OU609371.1, OU609375.1, OU609376.1, OU609377.1, OU609378.1, OU609379.1, OU609380.1, OU609382.1, OU609384.1, OU609391.1, OU609396.1, OU609397.1, OU609400.1, OU609410.1, OU609416.1, OU609418.1, OU609420.1, OU609523.1, OU609575.1, OU609579.1, OU609586.1, OU609600.1, OU609610.1, OU609613.1, OU609631.1, OU609679.1, OU609681.1, OU609682.1, OU609686.1, OU609687.1, OU609699.1, OU609702.1, OU609705.1, OU609706.1, OU609709.1, OU609712.1, OU609714.1, OU609720.1, OU609722.1, OU609733.1, OU609734.1, OU609735.1, OU609744.1, OU609746.1, OU609759.1, OU609760.1, OU609761.1, OU609762.1, OU609763.1, OU609765.1, OU609769.1, OU609773.1, OU609796.1, OU609802.1, OU609803.1, OU609804.1, OU609812.1, OU609813.1, OU609815.1, OU609816.1, OU609817.1, OU609819.1, OU609820.1, OU609827.1, OU609828.1, OU609830.1, OU609832.1, OU609850.1, OU609851.1, OU609852.1, OU609853.1, OU609854.1, OU609855.1, OU609856.1, OU609857.1, OU609858.1, OU609859.1, OU609860.1, OU609861.1, OU609862.1, OU609863.1, OU609868.1, OU609884.1, OU609899.1, OU610114.1, OU610145.1, OU610164.1, OU610166.1, OU610167.1, OU610168.1, OU610180.1, OU610244.1, OU610248.1, OU610368.1, OU610373.1, OU610398.1, OU610399.1, OU610400.1, OU610401.1, OU610405.1, OU610406.1, OU610426.1, OU610428.1, OU610446.1, OU610447.1, OU610455.1, OU610457.1, OU610476.1, OU610477.1, OU610494.1, OU610626.1, OU610630.1, OU610632.1, OU610633.1, OU610634.1, OU610635.1, OU610636.1, OU610637.1, OU610639.1, OU610648.1, OU610662.1, OU610666.1, OU610677.1, OU610683.1, OU610687.1, OU610688.1, OU610689.1, OU610690.1, OU610692.1, OU610743.1, OU610747.1, OU610749.1, OU610757.1, OU610758.1, OU610775.1, OU610789.1, OU610794.1, OU610816.1, OU610924.1, OU610974.1, OU610976.1, OU610977.1, OU610980.1, OU610995.1, OU611064.1, OU611419.1, OU611742.1, OU612374.1, OU612381.1, OU612384.1, OU612386.1, OU612389.1, OU612396.1, OU612410.1, OU612433.1, OU612438.1, OU612448.1, OU612451.1, OU612453.1, OU612454.1, OU612458.1, OU612469.1, OU612474.1, OU612499.1, OU612501.1, OU612507.1, OU612511.1, OU612515.1, OU612516.1, OU612517.1, OU612524.1, OU612562.1, OU612761.1, OU612789.1, OU612790.1, OU612801.1, OU612805.1, OU612840.1, OU612911.1, OU612929.1, OU612933.1, OU612942.1, OU613080.1, OU613110.1, OU613127.1, OU613129.1, OU613163.1, OU613165.1, OU613174.1, OU613186.1, OU613192.1, OU613204.1, OU613206.1, OU613261.1, OU613344.1, OU613365.1, OU613367.1, OU613374.1, OU613413.1, OU613512.1, OU613522.1, OU613539.1, OU613541.1, OU613552.1, OU613559.1, OU613566.1, OU613567.1, OU613569.1, OU613574.1, OU613579.1, OU613589.1, OU613590.1, OU613591.1, OU613592.1, OU613603.1, OU613605.1, OU613608.1, OU613612.1, OU613613.1, OU613623.1, OU613628.1, OU613629.1, OU613632.1, OU613640.1, OU613648.1, OU613650.1, OU613658.1, OU613660.1, OU613664.1, OU613677.1, OU613678.1, OU613679.1, OU613682.1, OU613693.1, OU613697.1, OU613701.1, OU613704.1, OU613705.1, OU613706.1, OU613707.1, OU613710.1, OU613712.1, OU613714.1, OU613717.1, OU613724.1, OU613727.1, OU613729.1, OU613733.1, OU613734.1, OU613738.1, OU613740.1, OU613749.1, OU613752.1, OU613760.1, OU613761.1, OU613769.1, OU613771.1, OU613773.1, OU613774.1, OU613788.1, OU613806.1, OU613807.1, OU613808.1, OU613809.1, OU613817.1, OU613823.1, OU613831.1, OU613833.1, OU613836.1, OU615593.1, OU615595.1, OU615609.1, OU615972.1, OU615980.1, OU615983.1, OU616003.1, OU616024.1, OU616205.1, OU616221.1, OU616279.1, OU616288.1, OU616305.1, OU616306.1, OU616318.1, OU616320.1, OU616325.1, OU616330.1, OU616353.1, OU616355.1, OU616407.1, OU616592.1, OU616610.1, OU616628.1, OU616634.1, OU616638.1, OU616643.1, OU616644.1, OU616648.1, OU616654.1, OU616655.1, OU616656.1, OU616659.1, OU616664.1, OU616672.1, OU616674.1, OU616684.1, OU616685.1, OU616694.1, OU616696.1, OU616699.1, OU616707.1, OU616736.1, OU616891.1, OU616895.1, OU616905.1, OU616911.1, OU616913.1, OU616915.1, OU616916.1, OU616919.1, OU616933.1, OU616942.1, OU616947.1, OU616951.1, OU617067.1, OU617195.1, OU617308.1, OU617310.1, OU617365.1, OU617525.1, OU617534.1, OU617536.1, OU617544.1, OU617549.1, OU617560.1, OU617578.1, OU617579.1, OU617580.1, OU617583.1, OU617584.1, OU617589.1, OU617591.1, OU617593.1, OU617595.1, OU617596.1, OU617608.1, OU617671.1, OU617803.1, OU617811.1, OU617812.1, OU618282.1, OU618286.1, OU618287.1, OU618315.1, OU618321.1, OU618322.1, OU618323.1, OU618329.1, OU618337.1, OU618411.1, OU618413.1, OU618415.1, OU618416.1, OU618418.1, OU618430.1, OU618453.1, OU618469.1, OU618505.1, OU618572.1, OU618577.1, OU618581.1, OU618586.1, OU618592.1, OU618594.1, OU618599.1, OU618600.1, OU618618.1, OU618623.1, OU618626.1, OU618628.1, OU618633.1, OU618634.1, OU618636.1, OU618638.1, OU618650.1, OU618652.1, OU618661.1, OU618662.1, OU618665.1, OU618670.1, OU618682.1, OU618683.1, OU618685.1, OU618686.1, OU618696.1, OU618698.1, OU618699.1, OU618710.1, OU618711.1, OU618727.1, OU618728.1, OU618745.1, OU618832.1, OU618840.1, OU618849.1, OU618850.1, OU618856.1, OU618869.1, OU618871.1, OU618875.1, OU618896.1, OU618899.1, OU619105.1, OU619106.1, OU619132.1, OU619143.1, OU619361.1, OU619368.1, OU619386.1, OU619405.1, OU619787.1, OU619802.1, OU619834.1, OU624536.1, OU624546.1, OU624552.1, OU624559.1, OU624565.1, OU624568.1, OU624570.1, OU624586.1, OU624589.1, OU624614.1, OU624629.1, OU624630.1, OU624638.1, OU624640.1, OU624642.1, OU624644.1, OU624647.1, OU624649.1, OU624652.1, OU624654.1, OU624666.1, OU624667.1, OU624670.1, OU624672.1, OU624679.1, OU624680.1, OU624684.1, OU624709.1, OU624722.1, OU624757.1, OU624761.1, OU624762.1, OU624763.1, OU624774.1, OU624777.1, OU624779.1, OU624784.1, OU624789.1, OU624790.1, OU624793.1, OU624794.1, OU624795.1, OU624797.1, OU624798.1, OU624806.1, OU624807.1, OU624808.1, OU624817.1, OU624821.1, OU624828.1, OU624829.1, OU624851.1, OU624852.1, OU624853.1, OU624854.1, OU624855.1, OU624863.1, OU624864.1, OU624870.1, OU624875.1, OU624878.1, OU624885.1, OU624887.1, OU624891.1, OU624898.1, OU624899.1, OU624900.1, OU624908.1, OU624910.1, OU624915.1, OU624916.1, OU624925.1, OU624934.1, OU624939.1, OU624943.1, OU624945.1, OU624963.1, OU624967.1, OU624972.1, OU624976.1, OU624995.1, OU624996.1, OU625018.1, OU625019.1, OU625022.1, OU625025.1, OU625026.1, OU625027.1, OU625028.1, OU625029.1, OU625031.1, OU625032.1, OU625034.1, OU625035.1, OU625037.1, OU625039.1, OU625041.1, OU625042.1, OU625046.1, OU625050.1, OU625053.1, OU625056.1, OU625068.1, OU625070.1, OU625082.1, OU625084.1, OU625092.1, OU625093.1, OU625096.1, OU625099.1, OU625100.1, OU625101.1, OU625102.1, OU625104.1, OU625116.1, OU625117.1, OU625119.1, OU625126.1, OU625133.1, OU625153.1, OU625158.1, OU625159.1, OU625163.1, OU625164.1, OU625179.1, OU625181.1, OU625183.1, OU625184.1, OU625204.1, OU625206.1, OU625212.1, OU625213.1, OU625219.1, OU625221.1, OU625227.1, OU625229.1, OU625231.1, OU625234.1, OU625235.1, OU625237.1, OU625238.1, OU625242.1, OU625243.1, OU625245.1, OU625246.1, OU625253.1, OU625256.1, OU625258.1, OU625260.1, OU625262.1, OU625265.1, OU625294.1, OU625322.1, OU625337.1, OU625344.1, OU625346.1, OU625348.1, OU625350.1, OU625352.1, OU625353.1, OU625354.1, OU625364.1, OU625369.1, OU625385.1, OU625394.1, OU625424.1, OU625425.1, OU625427.1, OU625435.1, OU625439.1, OU625440.1, OU625446.1, OU625462.1, OU625463.1, OU625465.1, OU625466.1, OU625481.1, OU625551.1, OU625569.1, OU625570.1, OU625606.1, OU625607.1, OU625608.1, OU625615.1, OU625617.1, OU625623.1, OU625624.1, OU625626.1, OU625628.1, OU625630.1, OU625632.1, OU625635.1, OU625638.1, OU625639.1, OU625646.1, OU625648.1, OU625650.1, OU625673.1, OU625675.1, OU625681.1, OU625698.1, OU625709.1, OU625711.1, OU625712.1, OU625713.1, OU625718.1, OU625719.1, OU625720.1, OU625721.1, OU625722.1, OU625728.1, OU625729.1, OU625740.1, OU625741.1, OU625745.1, OU625751.1, OU625754.1, OU625763.1, OU625764.1, OU625765.1, OU625774.1, OU625776.1, OU625780.1, OU625788.1, OU625790.1, OU625791.1, OU625796.1, OU625814.1, OU625867.1, OU625871.1, OU625875.1, OU625878.1, OU625879.1, OU625884.1, OU625885.1, OU625895.1, OU625896.1, OU625898.1, OU625899.1, OU625901.1, OU625908.1, OU625909.1, OU625913.1, OU625916.1, OU625919.1, OU625920.1, OU625921.1, OU625927.1, OU625928.1, OU625972.1, OU625973.1, OU625974.1, OU625975.1, OU625977.1, OU625979.1, OU625982.1, OU625983.1, OU625984.1, OU625985.1, OU625986.1, OU625987.1, OU625988.1, OU625989.1, OU625990.1, OU625991.1, OU625992.1, OU625993.1, OU625994.1, OU626003.1, OU626004.1, OU626005.1, OU626285.1, OU626311.1, OU626323.1, OU626325.1, OU626937.1, OU626955.1, OU626961.1, OU626962.1, OU626963.1, OU626971.1, OU626997.1, OU627030.1, OU627031.1, OU627032.1, OU627036.1, OU627041.1, OU627047.1, OU627057.1, OU627240.1, OU627313.1, OU627319.1, OU627329.1, OU627333.1, OU627723.1, OU627726.1, OU627743.1, OU627746.1, OU627751.1, OU627754.1, OU627756.1, OU627777.1, OU627828.1, OU627923.1, OU628125.1, OU628136.1, OU628138.1, OU628139.1, OU628144.1, OU628155.1, OU628157.1, OU628159.1, OU628169.1, OU628175.1, OU628186.1, OU628193.1, OU628195.1, OU628199.1, OU628209.1, OU628278.1, OU628281.1, OU628282.1, OU628285.1, OU628337.1, OU628338.1, OU628370.1, OU628382.1, OU628497.1, OU628506.1, OU628509.1, OU628804.1, OU628808.1, OU628816.1, OU628837.1, OU628841.1, OU628844.1, OU628845.1, OU628862.1, OU628871.1, OU628876.1, OU628878.1, OU628883.1, OU628887.1, OU628903.1, OU628904.1, OU628905.1, OU628931.1, OU628940.1, OU628941.1, OU628943.1, OU628965.1, OU628971.1, OU628985.1, OU629000.1, OU629005.1, OU629006.1, OU629012.1, OU629013.1, OU629014.1, OU629020.1, OU629022.1, OU629057.1, OU629062.1, OU629063.1, OU629077.1, OU629078.1, OU629082.1, OU629083.1, OU629086.1, OU629090.1, OU629098.1, OU629099.1, OU629102.1, OU629122.1, OU629196.1, OU629243.1, OU629252.1, OU629256.1, OU629258.1, OU629259.1, OU629261.1, OU629262.1, OU629274.1, OU629276.1, OU629280.1, OU629281.1, OU629282.1, OU629284.1, OU629287.1, OU629290.1, OU629291.1, OU629296.1, OU629311.1, OU629312.1, OU629314.1, OU629315.1, OU629319.1, OU629320.1, OU629329.1, OU629330.1, OU629336.1, OU629337.1, OU629338.1, OU629339.1, OU629341.1, OU629342.1, OU629343.1, OU629344.1, OU629348.1, OU629356.1, OU629361.1, OU629362.1, OU629365.1, OU629366.1, OU629367.1, OU629368.1, OU629370.1, OU629380.1, OU629383.1, OU629386.1, OU629389.1, OU629390.1, OU629393.1, OU629396.1, OU629400.1, OU629401.1, OU629413.1, OU629418.1, OU629419.1, OU629425.1, OU629426.1, OU629431.1, OU629432.1, OU629433.1, OU629434.1, OU629444.1, OU629445.1, OU629447.1, OU629448.1, OU629449.1, OU629451.1, OU629452.1, OU629454.1, OU629456.1, OU629459.1, OU629460.1, OU629462.1, OU629465.1, OU629471.1, OU629475.1, OU629476.1, OU629479.1, OU629481.1, OU629483.1, OU629484.1, OU629485.1, OU629486.1, OU629487.1, OU629503.1, OU629505.1, OU629506.1, OU629507.1, OU629508.1, OU629509.1, OU629517.1, OU629518.1, OU629519.1, OU629522.1, OU629523.1, OU629524.1, OU629528.1, OU629529.1, OU629530.1, OU629531.1, OU629533.1, OU629536.1, OU629537.1, OU629541.1, OU629542.1, OU629543.1, OU629546.1, OU629547.1, OU629548.1, OU629549.1, OU629550.1, OU629567.1, OU629569.1, OU629570.1, OU629588.1, OU629614.1, OU629623.1, OU629625.1, OU629627.1, OU629633.1, OU629636.1, OU629642.1, OU629643.1, OU629644.1, OU629650.1, OU629651.1, OU629655.1, OU629895.1, OU629908.1, OU629909.1, OU629914.1, OU629918.1, OU629919.1, OU629920.1, OU629921.1, OU629923.1, OU629924.1, OU629932.1, OU629935.1, OU629936.1, OU629937.1, OU629944.1, OU629969.1, OU629976.1, OU629986.1, OU629989.1, OU629998.1, OU629999.1, OU630002.1, OU630003.1, OU630004.1, OU630006.1, OU630008.1, OU630010.1, OU630011.1, OU630013.1, OU630014.1, OU630015.1, OU630016.1, OU630017.1, OU630018.1, OU630023.1, OU630025.1, OU630026.1, OU630029.1, OU630030.1, OU630031.1, OU630034.1, OU630035.1, OU630037.1, OU630039.1, OU630040.1, OU630041.1, OU630042.1, OU630043.1, OU630044.1, OU630046.1, OU630047.1, OU630049.1, OU630051.1, OU630052.1, OU630053.1, OU630054.1, OU630055.1, OU630056.1, OU630058.1, OU630060.1, OU630061.1, OU630063.1, OU630064.1, OU630065.1, OU630066.1, OU630067.1, OU630069.1, OU630070.1, OU630072.1, OU630074.1, OU630077.1, OU630078.1, OU630082.1, OU630083.1, OU630084.1, OU630085.1, OU630086.1, OU630087.1, OU630088.1, OU630089.1, OU630090.1, OU630092.1, OU630095.1, OU630096.1, OU630097.1, OU630100.1, OU630105.1, OU630122.1, OU630124.1, OU630125.1, OU630129.1, OU630135.1, OU630142.1, OU630168.1, OU630179.1, OU630181.1, OU630184.1, OU630185.1, OU630194.1, OU630195.1, OU630202.1, OU630205.1, OU630206.1, OU630209.1, OU630212.1, OU630217.1, OU630218.1, OU630220.1, OU630221.1, OU630222.1, OU630223.1, OU630224.1, OU630231.1, OU630250.1, OU630259.1, OU630262.1, OU630263.1, OU630270.1, OU630279.1, OU630280.1, OU630283.1, OU630288.1, OU630289.1, OU630326.1, OU630339.1, OU630354.1, OU630362.1, OU630371.1, OU630393.1, OU630456.1, OU630457.1, OU630466.1, OU630473.1, OU630474.1, OU630475.1, OU630477.1, OU630478.1, OU630479.1, OU630483.1, OU630485.1, OU630486.1, OU630487.1, OU630488.1, OU630489.1, OU630491.1, OU630492.1, OU630493.1, OU630495.1, OU630496.1, OU630497.1, OU630498.1, OU630500.1, OU630501.1, OU630502.1, OU630503.1, OU630504.1, OU630505.1, OU630506.1, OU630507.1, OU630512.1, OU630514.1, OU630516.1, OU630517.1, OU630518.1, OU630519.1, OU630525.1, OU630526.1, OU630527.1, OU630528.1, OU630534.1, OU630537.1, OU630539.1, OU630542.1, OU630547.1, OU630549.1, OU630551.1, OU630555.1, OU630558.1, OU630559.1, OU630560.1, OU630571.1, OU630575.1, OU630580.1, OU630581.1, OU630584.1, OU630592.1, OU630600.1, OU630601.1, OU630608.1, OU630699.1, OU630706.1, OU630718.1, OU630719.1, OU630720.1, OU630721.1, OU630724.1, OU630725.1, OU630727.1, OU630728.1, OU630732.1, OU630741.1, OU630746.1, OU630749.1, OU630750.1, OU630754.1, OU630768.1, OU630769.1, OU630778.1, OU630780.1, OU630791.1, OU630792.1, OU630801.1, OU630813.1, OU630818.1, OU630824.1, OU630830.1, OU630939.1, OU630940.1, OU630945.1, OU630950.1, OU630951.1, OU630953.1, OU630954.1, OU630955.1, OU630958.1, OU630966.1, OU630968.1, OU630972.1, OU630978.1, OU630984.1, OU630997.1, OU631002.1, OU631019.1, OU631025.1, OU631077.1, OU631084.1, OU631086.1, OU631087.1, OU631090.1, OU631094.1, OU631097.1, OU631104.1, OU631105.1, OU631107.1, OU631111.1, OU631115.1, OU631125.1, OU631131.1, OU631136.1, OU631141.1, OU631159.1, OU631160.1, OU631161.1, OU631166.1, OU631168.1, OU631173.1, OU631176.1, OU631178.1, OU631184.1, OU631188.1, OU631226.1, OU631227.1, OU631235.1, OU631242.1, OU631283.1, OU631292.1, OU631294.1, OU631304.1, OU631315.1, OU631364.1, OU631483.1, OU631487.1, OU631614.1, OU631722.1, OU631726.1, OU631728.1, OU631743.1, OU631748.1, OU631777.1, OU631779.1, OU631782.1, OU631794.1, OU631812.1, OU631816.1, OU631818.1, OU631819.1, OU631824.1, OU631825.1, OU631834.1, OU631836.1, OU631838.1, OU631840.1, OU631848.1, OU631849.1, OU631852.1, OU631853.1, OU631856.1, OU631857.1, OU631858.1, OU631865.1, OU631872.1, OU631874.1, OU631877.1, OU631878.1, OU631885.1, OU631886.1, OU631887.1, OU631889.1, OU631894.1, OU631895.1, OU631899.1, OU631917.1, OU631943.1, OU631955.1, OU631956.1, OU631965.1, OU632008.1, OU632013.1, OU632034.1, OU632066.1, OU632077.1, OU632084.1, OU632086.1, OU632087.1, OU632121.1, OU632146.1, OU632155.1, OU632157.1, OU632353.1, OU632358.1, OU632362.1, OU632368.1, OU632371.1, OU632374.1, OU632378.1, OU632395.1, OU632397.1, OU632413.1, OU632417.1, OU632427.1, OU632433.1, OU632439.1, OU632441.1, OU632443.1, OU632446.1, OU632449.1, OU632463.1, OU632492.1, OU632493.1, OU632549.1, OU632575.1, OU632585.1, OU632622.1, OU632651.1, OU632652.1, OU632653.1, OU632655.1, OU632663.1, OU632666.1, OU632669.1, OU632674.1, OU632678.1, OU632684.1, OU632687.1, OU632688.1, OU632696.1, OU632703.1, OU632704.1, OU632706.1, OU632797.1, OU632812.1, OU632841.1, OU632907.1, OU632908.1, OU632910.1, OU632912.1, OU632914.1, OU632916.1, OU632936.1, OU632937.1, OU632938.1, OU632941.1, OU632943.1, OU632951.1, OU632952.1, OU632954.1, OU632955.1, OU632956.1, OU632957.1, OU632961.1, OU632964.1, OU632965.1, OU632968.1, OU632969.1, OU632970.1, OU632997.1, OU633007.1, OU633008.1, OU633010.1, OU633018.1, OU633021.1, OU633022.1, OU633036.1, OU633043.1, OU633045.1, OU633060.1, OU633064.1, OU633065.1, OU633066.1, OU633111.1, OU633142.1, OU633145.1, OU633188.1, OU633244.1, OU633262.1, OU633292.1, OU633314.1, OU633330.1, OU633349.1, OU633365.1, OU633397.1, OU633399.1, OU633401.1, OU633445.1, OU633452.1, OU633454.1, OU633455.1, OU633459.1, OU633460.1, OU633463.1, OU633484.1, OU633489.1, OU633491.1, OU633492.1, OU633493.1, OU633494.1, OU633495.1, OU633496.1, OU633498.1, OU633503.1, OU633504.1, OU633507.1, OU633510.1, OU633513.1, OU633514.1, OU633624.1, OU633638.1, OU633639.1, OU633640.1, OU633641.1, OU633645.1, OU633655.1, OU633658.1, OU633669.1, OU633671.1, OU633672.1, OU633681.1, OU633686.1, OU633698.1, OU633701.1, OU633735.1, OU633738.1, OU633744.1, OU633835.1, OU633849.1, OU633855.1, OU633873.1, OU633881.1, OU633891.1, OU633894.1, OU633896.1, OU633904.1, OU633913.1, OU633924.1, OU633925.1, OU633933.1, OU633936.1, OU633947.1, OU633950.1, OU633990.1, OU634019.1, OU634029.1, OU634032.1, OU634035.1, OU634040.1, OU634042.1, OU634043.1, OU634051.1, OU634053.1, OU634055.1, OU634060.1, OU634061.1, OU634064.1, OU634066.1, OU634069.1, OU634095.1, OU634103.1, OU634104.1, OU634114.1, OU634220.1, OU634222.1, OU634227.1, OU634228.1, OU634229.1, OU634234.1, OU634235.1, OU634236.1, OU634237.1, OU634238.1, OU634239.1, OU634240.1, OU634241.1, OU634242.1, OU634243.1, OU634244.1, OU634245.1, OU634246.1, OU634248.1, OU634250.1, OU634251.1, OU634253.1, OU634254.1, OU634255.1, OU634256.1, OU634258.1, OU634259.1, OU634260.1, OU634261.1, OU634262.1, OU634263.1, OU634265.1, OU634266.1, OU634267.1, OU634268.1, OU634269.1, OU634270.1, OU634271.1, OU634272.1, OU634273.1, OU634274.1, OU634275.1, OU634277.1, OU634278.1, OU634279.1, OU634280.1, OU634281.1, OU634282.1, OU634283.1, OU634284.1, OU634285.1, OU634286.1, OU634287.1, OU634288.1, OU634289.1, OU634290.1, OU634293.1, OU634295.1, OU634296.1, OU634299.1, OU634323.1, OU634334.1, OU634405.1, OU634408.1, OU634409.1, OU634410.1, OU634411.1, OU634412.1, OU634414.1, OU634415.1, OU634416.1, OU634417.1, OU634418.1, OU634419.1, OU634420.1, OU634421.1, OU634422.1, OU634424.1, OU634443.1, OU634444.1, OU634450.1, OU634451.1, OU634453.1, OU634457.1, OU634460.1, OU634467.1, OU634476.1, OU634490.1, OU634491.1, OU634525.1, OU634532.1, OU634534.1, OU634535.1, OU634546.1, OU634552.1, OU634556.1, OU634557.1, OU634558.1, OU634559.1, OU634571.1, OU634577.1, OU634583.1, OU634603.1, OU634606.1, OU634619.1, OU634624.1, OU634634.1, OU634637.1, OU634639.1, OU634648.1, OU634653.1, OU634657.1, OU634658.1, OU634660.1, OU634684.1, OU634690.1, OU634714.1, OU634719.1, OU634735.1, OU634739.1, OU634744.1, OU634745.1, OU634747.1, OU634760.1, OU634818.1, OU634848.1, OU634855.1, OU634862.1, OU634916.1, OU634918.1, OU634930.1, OU634931.1, OU635012.1, OU635022.1, OU635027.1, OU635032.1, OU635033.1, OU635050.1, OU635056.1, OU635070.1, OU635087.1, OU635093.1, OU635094.1, OU635102.1, OU635104.1, OU635111.1, OU635113.1, OU635115.1, OU635116.1, OU635117.1, OU635119.1, OU635120.1, OU635133.1, OU635137.1, OU635147.1, OU635158.1, OU635160.1, OU635162.1, OU635164.1, OU635165.1, OU635166.1, OU635167.1, OU635168.1, OU635169.1, OU635172.1, OU635176.1, OU635178.1, OU635180.1, OU635182.1, OU635183.1, OU635184.1, OU635185.1, OU635186.1, OU635187.1, OU635189.1, OU635190.1, OU635191.1, OU635192.1, OU635193.1, OU635195.1, OU635196.1, OU635198.1, OU635200.1, OU635201.1, OU635202.1, OU635204.1, OU635206.1, OU635211.1, OU635216.1, OU635219.1, OU635227.1, OU635238.1, OU635242.1, OU635243.1, OU635244.1, OU635245.1, OU635246.1, OU635247.1, OU635249.1, OU635252.1, OU635253.1, OU635312.1, OU635315.1, OU635320.1, OU635321.1, OU635322.1, OU635325.1, OU635327.1, OU635328.1, OU635341.1, OU635347.1, OU635384.1, OU635397.1, OU635401.1, OU635407.1, OU635422.1, OU635424.1, OU635427.1, OU635445.1, OU635456.1, OU635458.1, OU635466.1, OU635475.1, OU635477.1, OU635491.1, OU635492.1, OU635494.1, OU635500.1, OU635502.1, OU635503.1, OU635504.1, OU635510.1, OU635512.1, OU635514.1, OU635520.1, OU635523.1, OU635538.1, OU635539.1, OU635544.1, OU635549.1, OU635552.1, OU635553.1, OU635554.1, OU635555.1, OU635556.1, OU635557.1, OU635558.1, OU635561.1, OU635565.1, OU635567.1, OU635570.1, OU635574.1, OU635576.1, OU635579.1, OU635583.1, OU635585.1, OU635587.1, OU635592.1, OU635603.1, OU635615.1, OU635616.1, OU635660.1, OU635669.1, OU635673.1, OU635674.1, OU635688.1, OU635689.1, OU635698.1, OU635701.1, OU635702.1, OU635705.1, OU635708.1, OU635711.1, OU635713.1, OU635717.1, OU635747.1, OU635771.1, OU635774.1, OU635780.1, OU635796.1, OU635798.1, OU635801.1, OU635802.1, OU635805.1, OU635813.1, OU635820.1, OU635822.1, OU635823.1, OU635830.1, OU635831.1, OU635832.1, OU635833.1, OU635835.1, OU635836.1, OU635837.1, OU635838.1, OU635839.1, OU635841.1, OU635844.1, OU635846.1, OU635859.1, OU635860.1, OU635874.1, OU635887.1, OU635892.1, OU635896.1, OU635897.1, OU635921.1, OU635922.1, OU635923.1, OU635924.1, OU635932.1, OU635934.1, OU635940.1, OU635949.1, OU635950.1, OU635951.1, OU635953.1, OU635954.1, OU635956.1, OU635957.1, OU635958.1, OU635959.1, OU635960.1, OU635962.1, OU635963.1, OU635964.1, OU635965.1, OU635966.1, OU635967.1, OU635968.1, OU635969.1, OU635970.1, OU635971.1, OU635979.1, OU635980.1, OU635983.1, OU635984.1, OU635988.1, OU635991.1, OU635992.1, OU635995.1, OU635998.1, OU635999.1, OU636000.1, OU636004.1, OU636005.1, OU636009.1, OU636010.1, OU636011.1, OU636013.1, OU636014.1, OU636015.1, OU636016.1, OU636018.1, OU636019.1, OU636020.1, OU636027.1, OU636028.1, OU636029.1, OU636035.1, OU636037.1, OU636039.1, OU636043.1, OU636044.1, OU636045.1, OU636046.1, OU636051.1, OU636062.1, OU636086.1, OU636092.1, OU636247.1, OU636248.1, OU636255.1, OU636259.1, OU636261.1, OU636270.1, OU636276.1, OU636278.1, OU636289.1, OU636293.1, OU636300.1, OU636305.1, OU636324.1, OU636326.1, OU636328.1, OU636329.1, OU636330.1, OU636331.1, OU636335.1, OU636336.1, OU636337.1, OU636357.1, OU636360.1, OU636380.1, OU636381.1, OU636382.1, OU636386.1, OU636387.1, OU636391.1, OU636401.1, OU636622.1, OU636630.1, OU636640.1, OU636641.1, OU636643.1, OU636644.1, OU636646.1, OU636647.1, OU636650.1, OU636651.1, OU636652.1, OU636653.1, OU636654.1, OU636655.1, OU636657.1, OU636658.1, OU636662.1, OU636666.1, OU636667.1, OU636670.1, OU636671.1, OU636672.1, OU636673.1, OU636674.1, OU636675.1, OU636678.1, OU636679.1, OU636681.1, OU636683.1, OU636687.1, OU636690.1, OU636691.1, OU636692.1, OU636699.1, OU636701.1, OU636703.1, OU636714.1, OU636728.1, OU636735.1, OU636737.1, OU636738.1, OU636740.1, OU636790.1, OU636814.1, OU636931.1, OU636933.1, OU636937.1, OU636948.1, OU636954.1, OU636955.1, OU636957.1, OU636960.1, OU636964.1, OU636965.1, OU636966.1, OU636975.1, OU636977.1, OU636978.1, OU636980.1, OU636981.1, OU636982.1, OU636987.1, OU636989.1, OU636994.1, OU636995.1, OU636996.1, OU636997.1, OU636998.1, OU636999.1, OU637000.1, OU637001.1, OU637002.1, OU637003.1, OU637005.1, OU637008.1, OU637009.1, OU637011.1, OU637012.1, OU637015.1, OU637016.1, OU637017.1, OU637019.1, OU637020.1, OU637021.1, OU637022.1, OU637023.1, OU637024.1, OU637027.1, OU637028.1, OU637030.1, OU637031.1, OU637033.1, OU637035.1, OU637049.1, OU637052.1, OU637054.1, OU637055.1, OU637086.1, OU637132.1, OU637137.1, OU637371.1, OU637503.1, OU637504.1, OU637510.1, OU637511.1, OU637512.1, OU637513.1, OU637518.1, OU637522.1, OU637523.1, OU637524.1, OU637528.1, OU637529.1, OU637530.1, OU637531.1, OU637532.1, OU637537.1, OU637548.1, OU637566.1, OU637567.1, OU637570.1, OU637571.1, OU637582.1, OU637583.1, OU637588.1, OU637590.1, OU637591.1, OU637593.1, OU637594.1, OU637596.1, OU637597.1, OU637601.1, OU637606.1, OU637630.1, OU637644.1, OU637661.1, OU637676.1, OU637692.1, OU637737.1, OU637928.1, OU637938.1, OU637972.1, OU637973.1, OU637974.1, OU637976.1, OU637979.1, OU637984.1, OU637985.1, OU637988.1, OU637991.1, OU637992.1, OU637996.1, OU638000.1, OU638001.1, OU638003.1, OU638005.1, OU638007.1, OU638011.1, OU638013.1, OU638015.1, OU638017.1, OU638020.1, OU638033.1, OU638045.1, OU638046.1, OU638050.1, OU638078.1, OU638079.1, OU638087.1, OU638112.1, OU638136.1, OU638156.1, OU638158.1, OU638160.1, OU638162.1, OU638166.1, OU638194.1, OU638195.1, OU638200.1, OU638201.1, OU638202.1, OU638205.1, OU638206.1, OU638208.1, OU638209.1, OU638211.1, OU638212.1, OU638213.1, OU638215.1, OU638216.1, OU638217.1, OU638218.1, OU638220.1, OU638221.1, OU638222.1, OU638223.1, OU638224.1, OU638225.1, OU638226.1, OU638227.1, OU638228.1, OU638230.1, OU638231.1, OU638232.1, OU638233.1, OU638234.1, OU638236.1, OU638237.1, OU638238.1, OU638239.1, OU638240.1, OU638241.1, OU638243.1, OU638244.1, OU638245.1, OU638246.1, OU638247.1, OU638248.1, OU638249.1, OU638251.1, OU638252.1, OU638253.1, OU638254.1, OU638255.1, OU638256.1, OU638257.1, OU638258.1, OU638259.1, OU638260.1, OU638265.1, OU638266.1, OU638267.1, OU638268.1, OU638271.1, OU638274.1, OU638276.1, OU638278.1, OU638283.1, OU638297.1, OU638313.1, OU638314.1, OU638315.1, OU638316.1, OU638321.1, OU638323.1, OU638327.1, OU638343.1, OU638344.1, OU638345.1, OU638346.1, OU638370.1, OU638371.1, OU638372.1, OU638373.1, OU638375.1, OU638378.1, OU638379.1, OU638381.1, OU638382.1, OU638384.1, OU638386.1, OU638388.1, OU638389.1, OU638391.1, OU638392.1, OU638393.1, OU638395.1, OU638396.1, OU638397.1, OU638398.1, OU638399.1, OU638401.1, OU638402.1, OU638403.1, OU638406.1, OU638411.1, OU638412.1, OU638416.1, OU638422.1, OU638423.1, OU638424.1, OU638426.1, OU638427.1, OU638428.1, OU638432.1, OU638434.1, OU638436.1, OU638441.1, OU638444.1, OU638451.1, OU638453.1, OU638454.1, OU638456.1, OU638459.1, OU638460.1, OU638463.1, OU638469.1, OU638471.1, OU638473.1, OU638477.1, OU638478.1, OU638479.1, OU638480.1, OU638481.1, OU638482.1, OU638483.1, OU638484.1, OU638485.1, OU638486.1, OU638487.1, OU638488.1, OU638489.1, OU638490.1, OU638491.1, OU638492.1, OU638493.1, OU638494.1, OU638495.1, OU638496.1, OU638497.1, OU638498.1, OU638499.1, OU638500.1, OU638501.1, OU638502.1, OU638503.1, OU638504.1, OU638505.1, OU638506.1, OU638507.1, OU638508.1, OU638509.1, OU638510.1, OU638511.1, OU638512.1, OU638513.1, OU638514.1, OU638515.1, OU638516.1, OU638517.1, OU638518.1, OU638519.1, OU638520.1, OU638521.1, OU638522.1, OU638523.1, OU638524.1, OU638525.1, OU638526.1, OU638527.1, OU638528.1, OU638529.1, OU638530.1, OU638531.1, OU638532.1, OU638533.1, OU638534.1, OU638535.1, OU638536.1, OU638537.1, OU638538.1, OU638539.1, OU638540.1, OU638541.1, OU638542.1, OU638543.1, OU638544.1, OU638545.1, OU638546.1, OU638547.1, OU638548.1, OU638549.1, OU638550.1, OU638551.1, OU638552.1, OU638555.1, OU638556.1, OU638559.1, OU638562.1, OU638563.1, OU638570.1, OU638571.1, OU638572.1, OU638574.1, OU638575.1, OU638579.1, OU638580.1, OU638582.1, OU638585.1, OU638588.1, OU638590.1, OU638592.1, OU638599.1, OU638600.1, OU638602.1, OU638614.1, OU638616.1, OU638632.1, OU638639.1, OU638648.1, OU638652.1, OU638658.1, OU638660.1, OU638673.1, OU638674.1, OU638686.1, OU638690.1, OU638691.1, OU638692.1, OU638695.1, OU638697.1, OU638707.1, OU638725.1, OU638730.1, OU638740.1, OU638747.1, OU638750.1, OU638751.1, OU638753.1, OU638757.1, OU638759.1, OU638764.1, OU638767.1, OU638772.1, OU638776.1, OU638805.1, OU638816.1, OU638820.1, OU638844.1, OU638848.1, OU638863.1, OU638867.1, OU638869.1, OU638876.1, OU638887.1, OU638992.1, OU638996.1, OU639000.1, OU639003.1, OU639009.1, OU639012.1, OU639016.1, OU639030.1, OU639062.1, OU639063.1, OU639064.1, OU639065.1, OU639069.1, OU639073.1, OU639074.1, OU639100.1, OU639109.1, OU639111.1, OU639113.1, OU639118.1, OU639120.1, OU639127.1, OU639132.1, OU639134.1, OU639135.1, OU639136.1, OU639137.1, OU639140.1, OU639167.1, OU639168.1, OU639175.1, OU639188.1, OU639189.1, OU639197.1, OU639204.1, OU639206.1, OU639207.1, OU639211.1, OU639213.1, OU639216.1, OU639217.1, OU639224.1, OU639229.1, OU639230.1, OU639231.1, OU639232.1, OU639233.1, OU639234.1, OU639235.1, OU639237.1, OU639238.1, OU639239.1, OU639240.1, OU639242.1, OU639243.1, OU639255.1, OU639258.1, OU639259.1, OU639269.1, OU639274.1, OU639279.1, OU639288.1, OU639294.1, OU639308.1, OU639326.1, OU639330.1, OU639331.1, OU639339.1, OU639375.1, OU639377.1, OU639381.1, OU639382.1, OU639390.1, OU639397.1, OU639398.1, OU639457.1, OU639572.1, OU639574.1, OU639582.1, OU639583.1, OU639584.1, OU639585.1, OU639589.1, OU639590.1, OU639592.1, OU639595.1, OU639596.1, OU639597.1, OU639598.1, OU639599.1, OU639600.1, OU639602.1, OU639608.1, OU639610.1, OU639612.1, OU639626.1, OU639627.1, OU639628.1, OU639633.1, OU639634.1, OU639636.1, OU639639.1, OU639721.1, OU639764.1, OU639777.1, OU639785.1, OU639786.1, OU639790.1, OU639792.1, OU639796.1, OU639801.1, OU639806.1, OU639808.1, OU639828.1, OU639829.1, OU639830.1, OU639832.1, OU639833.1, OU639835.1, OU639836.1, OU639837.1, OU639838.1, OU639839.1, OU639841.1, OU639842.1, OU639843.1, OU639846.1, OU639847.1, OU639851.1, OU639861.1, OU639864.1, OU639865.1, OU639868.1, OU639872.1, OU639873.1, OU639874.1, OU639875.1, OU639877.1, OU639878.1, OU639880.1, OU639881.1, OU639882.1, OU639883.1, OU639885.1, OU639887.1, OU639892.1, OU639900.1, OU639919.1, OU639928.1, OU639932.1, OU639949.1, OU640005.1, OU640009.1, OU640028.1, OU640029.1, OU640030.1, OU640032.1, OU640035.1, OU640036.1, OU640038.1, OU640039.1, OU640053.1, OU640054.1, OU640055.1, OU640056.1, OU640057.1, OU640058.1, OU640061.1, OU640068.1, OU640089.1, OU640130.1, OU640134.1, OU640135.1, OU640150.1, OU640154.1, OU640157.1, OU640159.1, OU640165.1, OU640167.1, OU640170.1, OU640172.1, OU640173.1, OU640175.1, OU640183.1, OU640205.1, OU640211.1, OU640234.1, OU640235.1, OU640236.1, OU640237.1, OU640238.1, OU640239.1, OU640241.1, OU640242.1, OU640244.1, OU640245.1, OU640246.1, OU640247.1, OU640249.1, OU640259.1, OU640260.1, OU640262.1, OU640263.1, OU640264.1, OU640265.1, OU640266.1, OU640267.1, OU640271.1, OU640272.1, OU640275.1, OU640276.1, OU640278.1, OU640280.1, OU640285.1, OU640288.1, OU640291.1, OU640293.1, OU640294.1, OU640300.1, OU640301.1, OU640302.1, OU640309.1, OU640314.1, OU640324.1, OU640326.1, OU640327.1, OU640330.1, OU640359.1, OU640362.1, OU640369.1, OU640375.1, OU640380.1, OU640401.1, OU640513.1, OU640519.1, OU640542.1, OU640544.1, OU640545.1, OU640546.1, OU640547.1, OU640551.1, OU640552.1, OU640553.1, OU640554.1, OU640555.1, OU640556.1, OU640558.1, OU640559.1, OU640560.1, OU640561.1, OU640562.1, OU640563.1, OU640564.1, OU640565.1, OU640566.1, OU640567.1, OU640568.1, OU640569.1, OU640570.1, OU640597.1, OU640598.1, OU640607.1, OU640616.1, OU640634.1, OU640635.1, OU640636.1, OU640638.1, OU640639.1, OU640640.1, OU640641.1, OU640643.1, OU640644.1, OU640645.1, OU640646.1, OU640649.1, OU640652.1, OU640661.1, OU640665.1, OU640666.1, OU640668.1, OU640669.1, OU640671.1, OU640675.1, OU640677.1, OU640679.1, OU640684.1, OU640685.1, OU640687.1, OU640688.1, OU640691.1, OU640697.1, OU640698.1, OU640699.1, OU640700.1, OU640701.1, OU640751.1, OU640756.1, OU640774.1, OU640775.1, OU640776.1, OU640777.1, OU640778.1, OU640779.1, OU640782.1, OU640783.1, OU640784.1, OU640785.1, OU640786.1, OU640788.1, OU640789.1, OU640790.1, OU640792.1, OU640793.1, OU640794.1, OU640795.1, OU640797.1, OU640798.1, OU640799.1, OU640800.1, OU640801.1, OU640802.1, OU640803.1, OU640804.1, OU640805.1, OU640810.1, OU640812.1, OU640813.1, OU640814.1, OU640815.1, OU640816.1, OU640819.1, OU640845.1, OU640898.1, OU640900.1, OU640905.1, OU640906.1, OU640907.1, OU640908.1, OU640909.1, OU640910.1, OU640912.1, OU640913.1, OU640914.1, OU640915.1, OU640916.1, OU640917.1, OU640918.1, OU640919.1, OU640920.1, OU640921.1, OU640922.1, OU640923.1, OU640924.1, OU640929.1, OU640963.1, OU640964.1, OU640994.1, OU640998.1, OU642271.1, OU642276.1, OU642282.1, OU642284.1, OU642365.1, OU642366.1, OU642368.1, OU642369.1, OU642370.1, OU642391.1, OU642392.1, OU642393.1, OU642394.1, OU642397.1, OU642399.1, OU642668.1, OU642680.1, OU643703.1, OU643712.1, OU643714.1, OU643747.1, OU643749.1, OU643754.1, OU643755.1, OU643756.1, OU643760.1, OU643797.1, OU643807.1, OU644465.1, OU644680.1, OU645108.1, OU645113.1, OU645114.1, OU645115.1, OU645117.1, OU645118.1, OU645120.1, OU645168.1, OU645182.1, OU645183.1, OU646061.1, OU646818.1, OU646824.1, OU647047.1, OU647098.1, OU647102.1, OU648150.1, OU648178.1, OU648181.1, OU648185.1, OU648187.1, OU648189.1, OU648192.1, OU648193.1, OU648208.1, OU648408.1, OU648410.1, OU648411.1, OU648412.1, OU648415.1, OU648418.1, OU648419.1, OU648420.1, OU648421.1, OU648423.1, OU648424.1, OU648425.1, OU648426.1, OU648427.1, OU648428.1, OU648429.1, OU648430.1, OU648431.1, OU648432.1, OU648433.1, OU648434.1, OU648435.1, OU648436.1, OU648437.1, OU648440.1, OU648441.1, OU648442.1, OU648443.1, OU648444.1, OU648445.1, OU648446.1, OU648447.1, OU648448.1, OU648449.1, OU648450.1, OU648451.1, OU648452.1, OU648453.1, OU648454.1, OU648455.1, OU648456.1, OU648457.1, OU648458.1, OU648459.1, OU648460.1, OU648461.1, OU648465.1, OU648471.1, OU648495.1, OU648500.1, OU648517.1, OU650141.1, OU650142.1, OU650143.1, OU650150.1, OU650151.1, OU650152.1, OU650153.1, OU650154.1, OU650155.1, OU650159.1, OU650160.1, OU650161.1, OU650162.1, OU650163.1, OU650167.1, OU650168.1, OU650171.1, OU650173.1, OU650174.1, OU650175.1, OU650177.1, OU650178.1, OU650179.1, OU650180.1, OU650181.1, OU650240.1, OU650439.1, OU650441.1, OU650442.1, OU650446.1, OU650449.1, OU650460.1, OU650461.1, OU650472.1, OU650494.1, OU651444.1, OU651539.1, OU651847.1, OU651848.1, OU651849.1, OU651851.1, OU652484.1, OU652485.1, OU652492.1, OU652493.1, OU652494.1, OU652495.1, OU652496.1, OU652497.1, OU652498.1, OU652499.1, OU652500.1, OU652546.1, OU652547.1, OU652814.1, OU655552.1, OU655944.1, OU655946.1, OU655947.1, OU655948.1, OU655963.1, OU655965.1, OU655966.1, OU655967.1, OU655968.1, OU655970.1, OU655971.1, OU655972.1, OU655973.1, OU655975.1, OU655976.1, OU655979.1, OU655988.1, OU655990.1, OU655991.1, OU655996.1, OU655997.1, OU655998.1, OU655999.1, OU656000.1, OU656006.1, OU656146.1, OU656154.1, OU656158.1, OU656160.1, OU656184.1, OU656948.1, OU656955.1, OU656956.1, OU656959.1, OU656961.1, OU656963.1, OU657037.1, OU657038.1, OU657039.1, OU657041.1, OU657042.1, OU657043.1, OU657058.1, OU657060.1, OU657063.1, OU657302.1, OU657306.1, OU657310.1, OU657311.1, OU657314.1, OU657315.1, OU657316.1, OU657321.1, OU657322.1, OU658262.1, OU658267.1, OU658269.1, OU658274.1, OU658281.1, OU658311.1, OU658880.1, OU658882.1, OU658902.1, OU658903.1, OU658905.1, OU659457.1, OU659833.1, OU659834.1, OU659837.1, OU659850.1, OU659852.1, OU659862.1, OU659865.1, OU659868.1, OU659870.1, OU659888.1, OU659893.1, OU659898.1, OU659907.1, OU659910.1, OU659916.1, OU659927.1, OU659928.1, OU659935.1, OU659944.1, OU659945.1, OU659947.1, OU659948.1, OU659949.1, OU659952.1, OU659953.1, OU659956.1, OU659958.1, OU660481.1, OU660497.1, OU660502.1, OU660509.1, OU660527.1, OU660531.1, OU660605.1, OU660639.1, OU660648.1, OU660693.1, OU660725.1, OU660727.1, OU660731.1, OU660732.1, OU660744.1, OU660746.1, OU660755.1, OU660863.1, OU660875.1, OU660876.1, OU660877.1, OU660879.1, OU660881.1, OU660883.1, OU660885.1, OU660890.1, OU660894.1, OU660899.1, OU660900.1, OU660901.1, OU660902.1, OU660904.1, OU660905.1, OU660907.1, OU660913.1, OU660914.1, OU660916.1, OU660933.1, OU660935.1, OU660943.1, OU660945.1, OU660948.1, OU661034.1, OU661064.1, OU661066.1, OU661067.1, OU661068.1, OU661074.1, OU661078.1, OU661084.1, OU661117.1, OU661119.1, OU661121.1, OU661122.1, OU661127.1, OU661134.1, OU661136.1, OU661138.1, OU661168.1, OU661189.1, OU661196.1, OU661197.1, OU661200.1, OU661201.1, OU661203.1, OU661206.1, OU661207.1, OU661208.1, OU661212.1, OU661215.1, OU661216.1, OU661222.1, OU661226.1, OU661230.1, OU661244.1, OU661358.1, OU661368.1, OU661386.1, OU661787.1, OU661789.1, OU661794.1, OU661802.1, OU661818.1, OU661825.1, OU661926.1, OU661927.1, OU661930.1, OU661948.1, OU661954.1, OU661958.1, OU661969.1, OU661987.1, OU662009.1, OU662010.1, OU662138.1, OU662139.1, OU662145.1, OU662150.1, OU662152.1, OU662164.1, OU662175.1, OU662240.1, OU662242.1, OU662246.1, OU662248.1, OU662250.1, OU662251.1, OU662252.1, OU662255.1, OU662257.1, OU662258.1, OU662262.1, OU662302.1, OU662325.1, OU662331.1, OU662333.1, OU662473.1, OU662502.1, OU662505.1, OU662523.1, OU662530.1, OU662535.1, OU662557.1, OU662559.1, OU662574.1, OU662579.1, OU662633.1, OU662642.1, OU662648.1, OU662649.1, OU662698.1, OU662705.1, OU662709.1, OU662715.1, OU662720.1, OU664014.1, OU667489.1, OU667590.1, OU667595.1, OU667791.1, OU667902.1, OU668201.1, OU670591.1, OU670596.1, OU670599.1, OU670604.1, OU670606.1, OU670808.1, OU670809.1, OU670810.1, OU670816.1, OU670842.1, OU670847.1, OU670856.1, OU670866.1, OU670867.1, OU670922.1, OU670923.1, OU670924.1, OU670925.1, OU670933.1, OU670934.1, OU670942.1, OU670944.1, OU670946.1, OU670949.1, OU670950.1, OU670954.1, OU670959.1, OU670964.1, OU670967.1, OU670974.1, OU670993.1, OU670997.1, OU670999.1, OU671051.1, OU671224.1, OU671463.1, OU671503.1, OU671504.1, OU671506.1, OU671508.1, OU671510.1, OU671511.1, OU671532.1, OU671648.1, OU671649.1, OU671651.1, OU671653.1, OU671654.1, OU671656.1, OU671661.1, OU671674.1, OU671762.1, OU671763.1, OU671765.1, OU671818.1, OU671819.1, OU671822.1, OU671823.1, OU671824.1, OU671827.1, OU671828.1, OU671830.1, OU671831.1, OU671832.1, OU671833.1, OU671834.1, OU671835.1, OU671837.1, OU671838.1, OU671839.1, OU671840.1, OU671841.1, OU671842.1, OU671844.1, OU671845.1, OU671846.1, OU671847.1, OU671848.1, OU671849.1, OU671851.1, OU671853.1, OU671855.1, OU671857.1, OU671858.1, OU671861.1, OU671864.1, OU671876.1, OU671880.1, OU671881.1, OU671883.1, OU671884.1, OU671885.1, OU672118.1, OU672185.1, OU672189.1, OU672190.1, OU672191.1, OU672196.1, OU672200.1, OU672201.1, OU672202.1, OU672206.1, OU672214.1, OU672223.1, OU672242.1, OU672408.1, OU672411.1, OU672418.1, OU672421.1, OU672443.1, OU672588.1, OU672597.1, OU672599.1, OU672607.1, OU672612.1, OU672621.1, OU672661.1, OU672697.1, OU672702.1, OU672703.1, OU672704.1, OU672705.1, OU672706.1, OU672707.1, OU672708.1, OU672709.1, OU672710.1, OU672711.1, OU672712.1, OU672715.1, OU672716.1, OU672717.1, OU672719.1, OU672722.1, OU672723.1, OU672726.1, OU672727.1, OU672757.1, OU672759.1, OU672774.1, OU672775.1, OU672776.1, OU672777.1, OU672778.1, OU672779.1, OU672780.1, OU672781.1, OU672811.1, OU672814.1, OU672815.1, OU672824.1, OU672869.1, OU672996.1, OU673000.1, OU673001.1, OU673008.1, OU673041.1, OU673049.1, OU673057.1, OU673059.1, OU673070.1, OU673071.1, OU673072.1, OU673074.1, OU673193.1, OU673197.1, OU673208.1, OU673209.1, OU673210.1, OU674128.1, OU674903.1, OU677308.1, OU677564.1, OU677565.1, OU677566.1, OU677580.1, OU677632.1, OU677974.1, OU677975.1, OU677990.1, OU677997.1, OU677998.1, OU678000.1, OU678001.1, OU678009.1, OU678012.1, OU678018.1, OU678020.1, OU678055.1, OU678073.1, OU678075.1, OU678088.1, OU678090.1, OU678091.1, OU678096.1, OU678103.1, OU678215.1, OU678216.1, OU678217.1, OU678224.1, OU678225.1, OU678230.1, OU678251.1, OU678272.1, OU678291.1, OU678300.1, OU678322.1, OU678328.1, OU678329.1, OU678344.1, OU678354.1, OU678355.1, OU678357.1, OU678371.1, OU678372.1, OU678373.1, OU678388.1, OU678518.1, OU678522.1, OU678535.1, OU678539.1, OU678546.1, OU678547.1, OU678548.1, OU678559.1, OU678567.1, OU678568.1, OU678569.1, OU678572.1, OU678574.1, OU678575.1, OU678583.1, OU678584.1, OU678589.1, OU678591.1, OU678592.1, OU678631.1, OU678634.1, OU678636.1, OU678637.1, OU678638.1, OU678657.1, OU678684.1, OU678689.1, OU678691.1, OU678692.1, OU678701.1, OU678705.1, OU678714.1, OU678715.1, OU678746.1, OU678753.1, OU678823.1, OU678850.1, OU678874.1, OU678876.1, OU678882.1, OU678884.1, OU678886.1, OU678889.1, OU678890.1, OU678894.1, OU678913.1, OU678920.1, OU678934.1, OU678941.1, OU678946.1, OU678952.1, OU678963.1, OU678965.1, OU678971.1, OU678972.1, OU678978.1, OU678980.1, OU678981.1, OU678988.1, OU678990.1, OU678994.1, OU679013.1, OU679014.1, OU679021.1, OU679027.1, OU679028.1, OU679065.1, OU679068.1, OU679077.1, OU679216.1, OU679217.1, OU679218.1, OU679219.1, OU679222.1, OU679231.1, OU679234.1, OU679236.1, OU679237.1, OU679244.1, OU679294.1, OU679323.1, OU679328.1, OU679337.1, OU679412.1, OU679413.1, OU679414.1, OU679415.1, OU679417.1, OU679422.1, OU679423.1, OU679424.1, OU679426.1, OU679428.1, OU679429.1, OU679559.1, OU679560.1, OU679561.1, OU679563.1, OU679564.1, OU679569.1, OU679570.1, OU679572.1, OU679577.1, OU679579.1, OU679582.1, OU679583.1, OU679587.1, OU679588.1, OU679590.1, OU679591.1, OU679592.1, OU679593.1, OU679594.1, OU679595.1, OU679597.1, OU679603.1, OU679639.1, OU679645.1, OU679647.1, OU679654.1, OU679661.1, OU679662.1, OU679663.1, OU679664.1, OU679665.1, OU679686.1, OU679687.1, OU679691.1, OU679721.1, OU679722.1, OU679765.1, OU679767.1, OU679773.1, OU679781.1, OU679782.1, OU679800.1, OU679977.1, OU679982.1, OU679986.1, OU679989.1, OU679992.1, OU679994.1, OU679995.1, OU679997.1, OU679998.1, OU679999.1, OU680002.1, OU680010.1, OU680012.1, OU680019.1, OU680021.1, OU680084.1, OU680229.1, OU680246.1, OU680272.1, OU680274.1, OU680279.1, OU680280.1, OU680282.1, OU680286.1, OU680288.1, OU680292.1, OU680319.1, OU680321.1, OU680323.1, OU680326.1, OU680329.1, OU680330.1, OU680334.1, OU680335.1, OU680336.1, OU680339.1, OU680340.1, OU680342.1, OU680343.1, OU680345.1, OU680347.1, OU680367.1, OU680383.1, OU680550.1, OU680551.1, OU680552.1, OU680553.1, OU680554.1, OU680562.1, OU680566.1, OU680571.1, OU680573.1, OU680574.1, OU680576.1, OU680577.1, OU680579.1, OU680580.1, OU680581.1, OU680582.1, OU680583.1, OU680584.1, OU680585.1, OU680587.1, OU680588.1, OU680591.1, OU680593.1, OU680594.1, OU680595.1, OU680597.1, OU680598.1, OU680601.1, OU680608.1, OU680611.1, OU680612.1, OU680613.1, OU680614.1, OU680615.1, OU680616.1, OU680617.1, OU680618.1, OU680620.1, OU680623.1, OU680624.1, OU680625.1, OU680628.1, OU680631.1, OU680633.1, OU680635.1, OU680636.1, OU680640.1, OU680644.1, OU680648.1, OU680686.1, OU680690.1, OU680698.1, OU680706.1, OU680724.1, OU680750.1, OU680826.1, OU680889.1, OU680890.1, OU680892.1, OU680894.1, OU680905.1, OU680908.1, OU680914.1, OU680919.1, OU680927.1, OU680929.1, OU680952.1, OU680953.1, OU680974.1, OU680984.1, OU680989.1, OU680990.1, OU680991.1, OU680994.1, OU680995.1, OU681058.1, OU681075.1, OU681077.1, OU681163.1, OU681215.1, OU681232.1, OU681234.1, OU681248.1, OU681255.1, OU681292.1, OU681312.1, OU681316.1, OU681358.1, OU681363.1, OU681369.1, OU681370.1, OU681418.1, OU681434.1, OU681534.1, OU681550.1, OU681551.1, OU681556.1, OU681567.1, OU681572.1, OU681588.1, OU681589.1, OU681597.1, OU681598.1, OU681608.1, OU681609.1, OU681610.1, OU681612.1, OU681654.1, OU681655.1, OU681663.1, OU681664.1, OU681671.1, OU681672.1, OU681673.1, OU681674.1, OU681675.1, OU681676.1, OU681677.1, OU681678.1, OU681679.1, OU681680.1, OU681681.1, OU681682.1, OU681683.1, OU681684.1, OU681685.1, OU681686.1, OU681687.1, OU681688.1, OU681689.1, OU681690.1, OU681692.1, OU681695.1, OU681696.1, OU681697.1, OU681698.1, OU681707.1, OU681709.1, OU681713.1, OU681714.1, OU681723.1, OU681724.1, OU681725.1, OU681726.1, OU681727.1, OU681729.1, OU681737.1, OU681741.1, OU681743.1, OU681744.1, OU681745.1, OU681746.1, OU681747.1, OU681751.1, OU681754.1, OU681755.1, OU681756.1, OU681757.1, OU681760.1, OU681762.1, OU681765.1, OU681787.1, OU681873.1, OU681879.1, OU681883.1, OU681897.1, OU681900.1, OU681960.1, OU681966.1, OU681976.1, OU681979.1, OU681990.1, OU682066.1, OU682190.1, OU682211.1, OU682233.1, OU682241.1, OU682246.1, OU682247.1, OU682248.1, OU682249.1, OU682250.1, OU682251.1, OU682261.1, OU682263.1, OU682264.1, OU682266.1, OU682267.1, OU682268.1, OU682269.1, OU682270.1, OU682271.1, OU682272.1, OU682273.1, OU682274.1, OU682281.1, OU682289.1, OU682297.1, OU682330.1, OU682334.1, OU682341.1, OU684243.1, OU684244.1, OU684245.1, OU684248.1, OU684251.1, OU684252.1, OU684256.1, OU684259.1, OU684260.1, OU684352.1, OU686647.1, OU686650.1, OU686651.1, OU686656.1, OU686718.1, OU686719.1, OU686721.1, OU686725.1, OU686728.1, OU686730.1, OU687072.1, OU687073.1, OU687438.1, OU687439.1, OU687442.1, OU687443.1, OU687446.1, OU687447.1, OU687449.1, OU687450.1, OU687460.1, OU687483.1, OU687498.1, OU687714.1, OU687716.1, OU687720.1, OU687721.1, OU687722.1, OU687723.1, OU687727.1, OU687728.1, OU687729.1, OU687730.1, OU687731.1, OU687732.1, OU687752.1, OU687754.1, OU687756.1, OU688112.1, OU688116.1, OU688117.1, OU688118.1, OU688183.1, OU688471.1, OU688501.1, OU688511.1, OU688760.1, OU688772.1, OU688775.1, OU688811.1, OU688813.1, OU688816.1, OU688819.1, OU688820.1, OU688821.1, OU688822.1, OU688832.1, OU688835.1, OU688837.1, OU688838.1, OU688839.1, OU688840.1, OU688841.1, OU688842.1, OU688843.1, OU688844.1, OU688848.1, OU688849.1, OU689010.1, OU689024.1, OU689027.1, OU689339.1, OU689361.1, OU689364.1, OU689365.1, OU689399.1, OU689454.1, OU689656.1, OU689663.1, OU689674.1, OU689675.1, OU689678.1, OU689680.1, OU689684.1, OU689685.1, OU689687.1, OU689688.1, OU689689.1, OU689723.1, OU690088.1, OU690090.1, OU690093.1, OU690094.1, OU690095.1, OU690096.1, OU690097.1, OU690099.1, OU690100.1, OU690101.1, OU690102.1, OU690103.1, OU690104.1, OU690106.1, OU690107.1, OU690109.1, OU690110.1, OU690111.1, OU690112.1, OU690113.1, OU690114.1, OU690115.1, OU690116.1, OU690117.1, OU690118.1, OU690119.1, OU690120.1, OU690122.1, OU690123.1, OU690124.1, OU690125.1, OU690126.1, OU690127.1, OU690128.1, OU690129.1, OU690132.1, OU690133.1, OU690134.1, OU690135.1, OU690136.1, OU690137.1, OU690138.1, OU690139.1, OU690140.1, OU690141.1, OU690143.1, OU690144.1, OU690145.1, OU690146.1, OU690147.1, OU690148.1, OU690149.1, OU690151.1, OU690152.1, OU690153.1, OU690154.1, OU690155.1, OU690156.1, OU690158.1, OU690159.1, OU690161.1, OU690162.1, OU690163.1, OU690164.1, OU690165.1, OU690166.1, OU690167.1, OU690169.1, OU690170.1, OU690172.1, OU690175.1, OU690176.1, OU690209.1, OU690213.1, OU690219.1, OU690220.1, OU690272.1, OU690276.1, OU690806.1, OU690818.1, OU690819.1, OU690824.1, OU690825.1, OU690826.1, OU690827.1, OU690838.1, OU690839.1, OU690844.1, OU690846.1, OU690888.1, OU691349.1, OU692405.1, OU692407.1, OU692437.1, OU692674.1, OU692807.1, OU692817.1, OU692818.1, OU692824.1, OU692829.1, OU693006.1, OU693009.1, OU693012.1, OU693013.1, OU693014.1, OU693015.1, OU693016.1, OU693017.1, OU693018.1, OU693019.1, OU693029.1, OU693070.1, OU693128.1, OU693131.1, OU693135.1, OU693141.1, OU693143.1, OU693144.1, OU693145.1, OU693146.1, OU693148.1, OU693149.1, OU693150.1, OU693151.1, OU693153.1, OU693154.1, OU693155.1, OU693156.1, OU693157.1, OU693158.1, OU693159.1, OU693160.1, OU693161.1, OU693162.1, OU693163.1, OU693164.1, OU693171.1, OU693184.1, OU693192.1, OU693204.1, OU693270.1, OU693273.1, OU693379.1, OU693402.1, OU693403.1, OU693404.1, OU693405.1, OU693406.1, OU693407.1, OU693408.1, OU693409.1, OU693414.1, OU693416.1, OU693419.1, OU693420.1, OU693429.1, OU693437.1, OU693454.1, OU693465.1, OU693500.1, OU693630.1, OU693631.1, OU693636.1, OU693637.1, OU693640.1, OU693643.1, OU693649.1, OU693650.1, OU693664.1, OU693703.1, OU693704.1, OU693716.1, OU693718.1, OU693719.1, OU693737.1, OU693738.1, OU693793.1, OU693828.1, OU693830.1, OU693831.1, OU693832.1, OU693833.1, OU693834.1, OU693838.1, OU693839.1, OU693840.1, OU693842.1, OU693845.1, OU693846.1, OU693852.1, OU693856.1, OU693907.1, OU693957.1, OU693998.1, OU693999.1, OU694001.1, OU694002.1, OU694005.1, OU694006.1, OU694034.1, OU694036.1, OU694041.1, OU694043.1, OU694062.1, OU694302.1, OU694339.1, OU694340.1, OU694341.1, OU694353.1, OU694370.1, OU694397.1, OU694561.1, OU694568.1, OU694581.1, OU694588.1, OU694589.1, OU694592.1, OU694593.1, OU694595.1, OU694596.1, OU694602.1, OU694607.1, OU694609.1, OU694612.1, OU694616.1, OU694644.1, OU694664.1, OU694839.1, OU694848.1, OU695937.1, OU695959.1, OU696193.1, OU696196.1, OU696200.1, OU696212.1, OU696226.1, OU696256.1, OU696275.1, OU696292.1, OU696296.1, OU696297.1, OU696300.1, OU696323.1, OU696768.1, OU697064.1, OU697202.1, OU697215.1, OU697226.1, OU697228.1, OU697243.1, OU697245.1, OU697249.1, OU697479.1, OU697493.1, OU697494.1, OU697495.1, OU697500.1, OU697520.1, OU697528.1, OU697536.1, OU697537.1, OU697589.1, OU697591.1, OU697803.1, OU697805.1, OU697813.1, OU697814.1, OU697817.1, OU697833.1, OU697835.1, OU697844.1, OU698182.1, OU698306.1, OU698404.1, OU698417.1, OU698419.1, OU698576.1, OU698581.1, OU698591.1, OU698594.1, OU698596.1, OU698597.1, OU698599.1, OU698601.1, OU698607.1, OU698611.1, OU698622.1, OU698626.1, OU698630.1, OU698634.1, OU698639.1, OU698642.1, OU698643.1, OU698649.1, OU698650.1, OU698654.1, OU698655.1, OU698657.1, OU698661.1, OU698664.1, OU698665.1, OU698666.1, OU698671.1, OU698680.1, OU698682.1, OU698683.1, OU698685.1, OU698689.1, OU698690.1, OU698691.1, OU698693.1, OU698700.1, OU698702.1, OU698703.1, OU698704.1, OU698705.1, OU698707.1, OU698714.1, OU698721.1, OU698722.1, OU698732.1, OU698734.1, OU698735.1, OU698739.1, OU698741.1, OU698744.1, OU698746.1, OU698750.1, OU698751.1, OU698752.1, OU698753.1, OU698754.1, OU698755.1, OU698756.1, OU698760.1, OU698771.1, OU698774.1, OU698776.1, OU698777.1, OU698779.1, OU698780.1, OU698783.1, OU698785.1, OU698788.1, OU698800.1, OU698811.1, OU698813.1, OU698832.1, OU698834.1, OU698836.1, OU698838.1, OU698839.1, OU698856.1, OU698902.1, OU698906.1, OU698910.1, OU698911.1, OU698913.1, OU698916.1, OU698918.1, OU698920.1, OU698922.1, OU698924.1, OU698926.1, OU698928.1, OU698934.1, OU698935.1, OU698937.1, OU698939.1, OU698940.1, OU698941.1, OU698942.1, OU698943.1, OU698944.1, OU698945.1, OU698946.1, OU698948.1, OU698950.1, OU698952.1, OU698953.1, OU698957.1, OU698959.1, OU698961.1, OU698965.1, OU698966.1, OU698967.1, OU698969.1, OU698970.1, OU698971.1, OU698972.1, OU698973.1, OU698975.1, OU698976.1, OU698978.1, OU698988.1, OU699005.1, OU699011.1, OU699018.1, OU699020.1, OU699059.1, OU699061.1, OU699067.1, OU699073.1, OU699076.1, OU699080.1, OU699083.1, OU699092.1, OU699096.1, OU699115.1, OU699117.1, OU699121.1, OU699126.1, OU699129.1, OU699158.1, OU699161.1, OU699168.1, OU699172.1, OU699174.1, OU699177.1, OU699184.1, OU699202.1, OU699210.1, OU699214.1, OU699256.1, OU699261.1, OU699272.1, OU699273.1, OU699278.1, OU699282.1, OU699309.1, OU699317.1, OU699324.1, OU699347.1, OU699349.1, OU699353.1, OU699362.1, OU699363.1, OU699364.1, OU699366.1, OU699368.1, OU699369.1, OU699370.1, OU699375.1, OU699380.1, OU699432.1, OU699434.1, OU699451.1, OU699484.1, OU699487.1, OU699587.1, OU699589.1, OU699594.1, OU699599.1, OU699600.1, OU699602.1, OU699603.1, OU699611.1, OU699615.1, OU699621.1, OU699622.1, OU699624.1, OU699628.1, OU699633.1, OU699637.1, OU699638.1, OU699639.1, OU699640.1, OU699641.1, OU699642.1, OU699643.1, OU699648.1, OU699650.1, OU699659.1, OU699660.1, OU699662.1, OU699663.1, OU699664.1, OU699665.1, OU699670.1, OU699674.1, OU699677.1, OU699682.1, OU699683.1, OU699685.1, OU699688.1, OU699689.1, OU699695.1, OU699702.1, OU699730.1, OU699731.1, OU699732.1, OU699734.1, OU699745.1, OU699750.1, OU699758.1, OU699762.1, OU699763.1, OU699784.1, OU699804.1, OU699944.1, OU699946.1, OU699955.1, OU699988.1, OU700075.1, OU700101.1, OU700301.1, OU700361.1, OU700367.1, OU700392.1, OU700442.1, OU700443.1, OU700458.1, OU700461.1, OU700554.1, OU700604.1, OU700610.1, OU700634.1, OU700652.1, OU700653.1, OU700676.1, OU700688.1, OU700694.1, OU700721.1, OU700730.1, OU700739.1, OU700848.1, OU700878.1, OU700879.1, OU700882.1, OU700898.1, OU700916.1, OU700918.1, OU700919.1, OU700921.1, OU700922.1, OU700955.1, OU700959.1, OU700961.1, OU700963.1, OU700970.1, OU700982.1, OU700992.1, OU700994.1, OU701025.1, OU701054.1, OU701055.1, OU701056.1, OU701057.1, OU701059.1, OU701061.1, OU701062.1, OU701063.1, OU701065.1, OU701066.1, OU701067.1, OU701070.1, OU701072.1, OU701074.1, OU701075.1, OU701076.1, OU701077.1, OU701079.1, OU701090.1, OU701091.1, OU701132.1, OU701135.1, OU701140.1, OU701161.1, OU701163.1, OU701188.1, OU701193.1, OU701223.1, OU701225.1, OU701241.1, OU701262.1, OU701266.1, OU701267.1, OU701304.1, OU701312.1, OU701318.1, OU701319.1, OU701326.1, OU701369.1, OU701420.1, OU701422.1, OU701424.1, OU701427.1, OU701432.1, OU701435.1, OU703719.1, OU703753.1, OU703762.1, OU703782.1, OU703787.1, OU703789.1, OU703811.1, OU703849.1, OU704306.1, OU704307.1, OU704310.1, OU704313.1, OU704316.1, OU704317.1, OU704319.1, OU704331.1, OU704344.1, OU704346.1, OU704508.1, OU704509.1, OU704510.1, OU704512.1, OU704514.1, OU704515.1, OU704522.1, OU704524.1, OU704525.1, OU704526.1, OU704528.1, OU704529.1, OU704530.1, OU704542.1, OU704558.1, OU704559.1, OU704560.1, OU704561.1, OU704562.1, OU704564.1, OU704565.1, OU704566.1, OU704574.1, OU704576.1, OU704579.1, OU704587.1, OU704589.1, OU704600.1, OU704607.1, OU704619.1, OU704630.1, OU704636.1, OU704637.1, OU704638.1, OU704639.1, OU704641.1, OU704642.1, OU704643.1, OU704644.1, OU704647.1, OU704648.1, OU704649.1, OU704650.1, OU704651.1, OU704653.1, OU704654.1, OU704655.1, OU704656.1, OU704657.1, OU704658.1, OU704659.1, OU704660.1, OU704661.1, OU704662.1, OU704663.1, OU704664.1, OU704666.1, OU704667.1, OU704669.1, OU704670.1, OU704671.1, OU704672.1, OU704696.1, OU704718.1, OU704728.1, OU704729.1, OU704796.1, OU704798.1, OU704807.1, OU704808.1, OU704809.1, OU704810.1, OU704811.1, OU704812.1, OU704813.1, OU704843.1, OU704852.1, OU704855.1, OU704856.1, OU704858.1, OU704862.1, OU704865.1, OU704869.1, OU704870.1, OU704871.1, OU704873.1, OU704875.1, OU704876.1, OU704926.1, OU704929.1, OU704941.1, OU704942.1, OU704943.1, OU705092.1, OU705093.1, OU705097.1, OU705102.1, OU705103.1, OU705104.1, OU705106.1, OU705107.1, OU705110.1, OU705119.1, OU705124.1, OU705127.1, OU705132.1, OU705133.1, OU705151.1, OU705152.1, OU705153.1, OU705154.1, OU705155.1, OU705156.1, OU705158.1, OU705159.1, OU705160.1, OU705161.1, OU705213.1, OU705321.1, OU705355.1, OU705356.1, OU705358.1, OU705363.1, OU705364.1, OU705367.1, OU705369.1, OU705372.1, OU705373.1, OU705374.1, OU705375.1, OU705376.1, OU705377.1, OU705378.1, OU705381.1, OU705382.1, OU705383.1, OU705384.1, OU705385.1, OU705387.1, OU705388.1, OU705389.1, OU705390.1, OU705391.1, OU705392.1, OU705394.1, OU705400.1, OU705408.1, OU705453.1, OU705455.1, OU705457.1, OU705458.1, OU705460.1, OU705461.1, OU705462.1, OU705463.1, OU705464.1, OU705468.1, OU705469.1, OU705470.1, OU705471.1, OU705472.1, OU705473.1, OU705474.1, OU705476.1, OU705477.1, OU705478.1, OU705479.1, OU705480.1, OU705525.1, OU705526.1, OU705527.1, OU705528.1, OU705529.1, OU705530.1, OU705531.1, OU705532.1, OU705533.1, OU705534.1, OU705535.1, OU705536.1, OU705537.1, OU705538.1, OU705539.1, OU705540.1, OU705541.1, OU705542.1, OU705543.1, OU705544.1, OU705545.1, OU705555.1, OU705557.1, OU705569.1, OU705570.1, OU705571.1, OU705573.1, OU705575.1, OU705579.1, OU705586.1, OU705588.1, OU705593.1, OU705597.1, OU705601.1, OU705603.1, OU705624.1, OU705625.1, OU705626.1, OU705631.1, OU705638.1, OU705639.1, OU705640.1, OU705641.1, OU705644.1, OU705646.1, OU705654.1, OU705657.1, OU705658.1, OU705659.1, OU705660.1, OU705661.1, OU705662.1, OU705663.1, OU705664.1, OU705665.1, OU705666.1, OU705667.1, OU705668.1, OU705670.1, OU705671.1, OU705672.1, OU705673.1, OU705681.1, OU705682.1, OU705683.1, OU705685.1, OU705688.1, OU705689.1, OU705691.1, OU705692.1, OU705693.1, OU705694.1, OU705695.1, OU705696.1, OU705697.1, OU705700.1, OU705709.1, OU705710.1, OU705711.1, OU705712.1, OU705714.1, OU705716.1, OU705717.1, OU705753.1, OU705754.1, OU705755.1, OU705756.1, OU705757.1, OU705758.1, OU705759.1, OU705760.1, OU705771.1, OU705772.1, OU705773.1, OU705774.1, OU705775.1, OU705776.1, OU705777.1, OU705779.1, OU705782.1, OU705783.1, OU705784.1, OU705788.1, OU705791.1, OU705792.1, OU705793.1, OU705795.1, OU705796.1, OU705798.1, OU705799.1, OU705801.1, OU705802.1, OU705803.1, OU705804.1, OU705808.1, OU705809.1, OU705814.1, OU705815.1, OU705818.1, OU705820.1, OU705823.1, OU705825.1, OU705827.1, OU705835.1, OU705837.1, OU705839.1, OU705840.1, OU705841.1, OU705842.1, OU705843.1, OU705844.1, OU705845.1, OU705848.1, OU705849.1, OU705850.1, OU705851.1, OU705852.1, OU705853.1, OU705854.1, OU705855.1, OU705856.1, OU705857.1, OU705858.1, OU705859.1, OU705860.1, OU705861.1, OU705862.1, OU705863.1, OU705864.1, OU705865.1, OU705866.1, OU705867.1, OU705868.1, OU705869.1, OU705884.1, OU705886.1, OU705902.1, OU705921.1, OU705922.1, OU705923.1, OU705925.1, OU705936.1, OU705937.1, OU705938.1, OU705939.1, OU705940.1, OU705941.1, OU705942.1, OU705943.1, OU705944.1, OU705945.1, OU705946.1, OU705947.1, OU705973.1, OU707084.1, OU707144.1, OU707160.1, OU707164.1, OU707201.1, OU707206.1, OU707216.1, OU707237.1, OU707254.1, OU707578.1, OU707584.1, OU707587.1, OU707589.1, OU707590.1, OU707973.1, OU707975.1, OU707976.1, OU707977.1, OU707978.1, OU707979.1, OU707980.1, OU707982.1, OU707984.1, OU707985.1, OU707986.1, OU707988.1, OU707991.1, OU707992.1, OU707993.1, OU707995.1, OU707996.1, OU708015.1, OU708016.1, OU708017.1, OU708019.1, OU708020.1, OU708022.1, OU708024.1, OU708050.1, OU708071.1, OU708091.1, OU708145.1, OU708172.1, OU708447.1, OU708448.1, OU708687.1, OU708737.1, OU713044.1, OU713046.1, OU713053.1, OU713054.1, OU713056.1, OU713059.1, OU713061.1, OU713063.1, OU713064.1, OU713068.1, OU713071.1, OU713076.1, OU713077.1, OU713081.1, OU713082.1, OU713083.1, OU713084.1, OU713085.1, OU713086.1, OU713087.1, OU713089.1, OU713102.1, OU713107.1, OU713113.1, OU713116.1, OU713123.1, OU713124.1, OU713127.1, OU713128.1, OU713129.1, OU713132.1, OU713135.1, OU713139.1, OU713144.1, OU713146.1, OU713148.1, OU713149.1, OU713150.1, OU713152.1, OU713159.1, OU713166.1, OU713167.1, OU713168.1, OU713169.1, OU713170.1, OU713172.1, OU713173.1, OU713174.1, OU713175.1, OU713176.1, OU713177.1, OU713178.1, OU713179.1, OU713181.1, OU713183.1, OU713186.1, OU713188.1, OU713193.1, OU713194.1, OU713196.1, OU713198.1, OU713202.1, OU713203.1, OU713206.1, OU713208.1, OU713210.1, OU713211.1, OU713212.1, OU713214.1, OU713217.1, OU713219.1, OU713220.1, OU713223.1, OU713224.1, OU713226.1, OU713231.1, OU713232.1, OU713233.1, OU713234.1, OU713235.1, OU713236.1, OU713237.1, OU713238.1, OU713239.1, OU713240.1, OU713241.1, OU713242.1, OU713243.1, OU713244.1, OU713245.1, OU713248.1, OU713249.1, OU713251.1, OU713252.1, OU713253.1, OU713254.1, OU713255.1, OU713256.1, OU713257.1, OU713265.1, OU713266.1, OU713272.1, OU713285.1, OU713311.1, OU713312.1, OU713323.1, OU713327.1, OU713334.1, OU713341.1, OU713354.1, OU713355.1, OU713358.1, OU713359.1, OU713361.1, OU713364.1, OU713366.1, OU713367.1, OU713369.1, OU713370.1, OU713371.1, OU713373.1, OU713378.1, OU713381.1, OU713382.1, OU713383.1, OU713387.1, OU713389.1, OU713390.1, OU713391.1, OU713392.1, OU713393.1, OU713394.1, OU713396.1, OU713397.1, OU713402.1, OU713409.1, OU713410.1, OU713411.1, OU713412.1, OU713413.1, OU713414.1, OU713416.1, OU713420.1, OU713423.1, OU713425.1, OU713426.1, OU713429.1, OU713430.1, OU713432.1, OU713438.1, OU713439.1, OU713440.1, OU713448.1, OU713449.1, OU713451.1, OU713452.1, OU713453.1, OU713455.1, OU713457.1, OU713465.1, OU713471.1, OU713474.1, OU713477.1, OU713484.1, OU713486.1, OU713492.1, OU713495.1, OU713496.1, OU713497.1, OU713498.1, OU713499.1, OU713502.1, OU713503.1, OU713508.1, OU713512.1, OU713523.1, OU713524.1, OU713526.1, OU713527.1, OU713528.1, OU713529.1, OU713530.1, OU713531.1, OU713532.1, OU713533.1, OU713534.1, OU713535.1, OU713536.1, OU713537.1, OU713538.1, OU713539.1, OU713540.1, OU713541.1, OU713542.1, OU713544.1, OU713547.1, OU713550.1, OU713552.1, OU713553.1, OU713556.1, OU713559.1, OU713560.1, OU713561.1, OU713562.1, OU713563.1, OU713564.1, OU713566.1, OU713567.1, OU713568.1, OU713571.1, OU713573.1, OU713578.1, OU713581.1, OU713583.1, OU713590.1, OU713592.1, OU713593.1, OU713594.1, OU713595.1, OU713597.1, OU713598.1, OU713602.1, OU713603.1, OU713605.1, OU713606.1, OU713608.1, OU713611.1, OU713650.1, OU713651.1, OU713657.1, OU713659.1, OU713663.1, OU713687.1, OU713713.1, OU713720.1, OU713930.1, OU713933.1, OU713936.1, OU713937.1, OU713938.1, OU713939.1, OU713940.1, OU713942.1, OU713943.1, OU713949.1, OU713952.1, OU713954.1, OU713989.1, OU714013.1, OU714014.1, OU714028.1, OU714039.1, OU714040.1, OU714277.1, OU714279.1, OU714293.1, OU714299.1, OU714329.1, OU714332.1, OU714347.1, OU714350.1, OU714351.1, OU714355.1, OU714363.1, OU714364.1, OU714365.1, OU714368.1, OU714369.1, OU714370.1, OU714371.1, OU714587.1, OU714591.1, OU714618.1, OU714627.1, OU714632.1, OU714639.1, OU714641.1, OU714643.1, OU714717.1, OU715646.1, OU715647.1, OU715648.1, OU715649.1, OU715650.1, OU715651.1, OU715652.1, OU715653.1, OU715654.1, OU715655.1, OU715656.1, OU715657.1, OU715660.1, OU715661.1, OU715662.1, OU715663.1, OU715664.1, OU715665.1, OU715666.1, OU715667.1, OU715669.1, OU715670.1, OU715671.1, OU715672.1, OU715674.1, OU715681.1, OU715697.1, OU715708.1, OU715728.1, OU715965.1, OU715989.1, OU715992.1, OU715994.1, OU716553.1, OU716791.1, OU716793.1, OU716809.1, OU716841.1, OU716851.1, OU717115.1, OU717116.1, OU717118.1, OU717119.1, OU717120.1, OU717121.1, OU717126.1, OU717148.1, OU717149.1, OU717150.1, OU717151.1, OU717152.1, OU717153.1, OU717154.1, OU717155.1, OU717156.1, OU717157.1, OU717158.1, OU717159.1, OU717160.1, OU717161.1, OU717162.1, OU717163.1, OU717164.1, OU717168.1, OU717172.1, OU717173.1, OU717176.1, OU717178.1, OU717196.1, OU717210.1, OU717211.1, OU717212.1, OU717213.1, OU717214.1, OU717216.1, OU717217.1, OU717218.1, OU717220.1, OU717223.1, OU717224.1, OU717225.1, OU717232.1, OU717244.1, OU717254.1, OU717390.1, OU717391.1, OU717408.1, OU717409.1, OU717415.1, OU717418.1, OU717419.1, OU717420.1, OU717422.1, OU717424.1, OU717485.1, OU717486.1, OU717487.1, OU717488.1, OU717492.1, OU717493.1, OU717494.1, OU717495.1, OU717499.1, OU717500.1, OU717501.1, OU717502.1, OU717503.1, OU717504.1, OU717505.1, OU717506.1, OU717508.1, OU717510.1, OU717513.1, OU717518.1, OU717528.1, OU717530.1, OU717531.1, OU717541.1, OU717542.1, OU717543.1, OU717544.1, OU717545.1, OU717548.1, OU717549.1, OU717550.1, OU717552.1, OU717553.1, OU717554.1, OU717555.1, OU717560.1, OU717563.1, OU717565.1, OU717568.1, OU717569.1, OU717595.1, OU717720.1, OU717724.1, OU717725.1, OU717726.1, OU717727.1, OU717728.1, OU717729.1, OU717731.1, OU717732.1, OU717733.1, OU717734.1, OU717736.1, OU717738.1, OU717739.1, OU717742.1, OU717744.1, OU717745.1, OU717747.1, OU717748.1, OU717750.1, OU717751.1, OU717752.1, OU717753.1, OU717778.1, OU717779.1, OU717780.1, OU717781.1, OU717782.1, OU717783.1, OU717815.1, OU717816.1, OU717817.1, OU717818.1, OU717819.1, OU717821.1, OU717822.1, OU717824.1, OU717850.1, OU717853.1, OU717854.1, OU717856.1, OU717857.1, OU717862.1, OU717863.1, OU717864.1, OU717866.1, OU717867.1, OU717869.1, OU717870.1, OU717871.1, OU717872.1, OU717873.1, OU717874.1, OU717875.1, OU717876.1, OU717877.1, OU717878.1, OU717879.1, OU717880.1, OU717881.1, OU717882.1, OU717883.1, OU717884.1, OU717924.1, OU717925.1, OU717926.1, OU717930.1, OU718094.1, OU718097.1, OU718783.1, OU718892.1, OU718893.1, OU718950.1, OU718959.1, OU719087.1, OU719092.1, OU719094.1, OU719096.1, OU719097.1, OU719119.1, OU719157.1, OU719158.1, OU719163.1, OU719164.1, OU719165.1, OU719180.1, OU719182.1, OU719183.1, OU719187.1, OU719190.1, OU719198.1, OU719199.1, OU719201.1, OU719202.1, OU719220.1, OU719226.1, OU719348.1, OU719349.1, OU719356.1, OU719357.1, OU719359.1, OU719384.1, OU719491.1, OU719493.1, OU719504.1, OU719505.1, OU719523.1, OU719525.1, OU719541.1, OU719611.1, OU719623.1, OU719626.1, OU719631.1, OU719633.1, OU719636.1, OU719638.1, OU719646.1, OU719665.1, OU719668.1, OU719676.1, OU719678.1, OU719690.1, OU719696.1, OU719697.1, OU719699.1, OU719700.1, OU719708.1, OU719729.1, OU719752.1, OU719825.1, OU719875.1, OU719923.1, OU720229.1, OU720253.1, OU720255.1, OU720256.1, OU720257.1, OU720259.1, OU720260.1, OU720270.1, OU720271.1, OU720272.1, OU720274.1, OU720275.1, OU720277.1, OU720281.1, OU720286.1, OU720288.1, OU720320.1, OU720340.1, OU720341.1, OU720368.1, OU720434.1, OU720439.1, OU720447.1, OU720486.1, OU720504.1, OU720505.1, OU720506.1, OU720516.1, OU720518.1, OU720519.1, OU720520.1, OU720564.1, OU720652.1, OU720729.1, OU720733.1, OU720734.1, OU720735.1, OU720736.1, OU720737.1, OU720739.1, OU720880.1, OU720882.1, OU722712.1, OU722892.1, OU722911.1, OU722914.1, OU722923.1, OU722924.1, OU722929.1, OU722957.1, OU722962.1, OU722966.1, OU722967.1, OU722972.1, OU722973.1, OU722974.1, OU722976.1, OU722979.1, OU722983.1, OU722988.1, OU722989.1, OU722990.1, OU722995.1, OU723001.1, OU723005.1, OU723006.1, OU723007.1, OU723009.1, OU723012.1, OU723027.1, OU723050.1, OU723057.1, OU723064.1, OU723066.1, OU723067.1, OU723104.1, OU723105.1, OU723106.1, OU723107.1, OU723108.1, OU723109.1, OU723123.1, OU723151.1, OU723199.1, OU723221.1, OU723222.1, OU723225.1, OU723226.1, OU723228.1, OU723229.1, OU723252.1, OU723309.1, OU723316.1, OU723321.1, OU723323.1, OU723324.1, OU723327.1, OU723328.1, OU723354.1, OU723404.1, OU723406.1, OU723426.1, OU723452.1, OU723470.1, OU723471.1, OU723472.1, OU723475.1, OU723493.1, OU723534.1, OU723535.1, OU723574.1, OU723579.1, OU723698.1, OU723699.1, OU723700.1, OU723701.1, OU723702.1, OU723718.1, OU723726.1, OU723727.1, OU723761.1, OU723762.1, OU723769.1, OU723770.1, OU723773.1, OU723774.1, OU723789.1, OU723802.1, OU723808.1, OU723812.1, OU723822.1, OU723824.1, OU723825.1, OU723827.1, OU723837.1, OU723862.1, OU723882.1, OU723885.1, OU723896.1, OU723904.1, OU723910.1, OU724037.1, OU724038.1, OU724049.1, OU724059.1, OU724062.1, OU724063.1, OU724066.1, OU724092.1, OU724095.1, OU724104.1, OU724109.1, OU724117.1, OU724121.1, OU724129.1, OU724138.1, OU724140.1, OU724142.1, OU724143.1, OU724144.1, OU724148.1, OU724149.1, OU724154.1, OU724191.1, OU724195.1, OU724198.1, OU724201.1, OU724204.1, OU724209.1, OU724212.1, OU724216.1, OU724230.1, OU724257.1, OU724259.1, OU724260.1, OU724261.1, OU724263.1, OU724264.1, OU724267.1, OU724285.1, OU724286.1, OU724288.1, OU724289.1, OU724290.1, OU724294.1, OU724295.1, OU724298.1, OU724300.1, OU724304.1, OU724306.1, OU724313.1, OU724320.1, OU724326.1, OU724330.1, OU724333.1, OU724343.1, OU724344.1, OU724358.1, OU724371.1, OU724379.1, OU724393.1, OU724406.1, OU724407.1, OU724408.1, OU724413.1, OU724415.1, OU724422.1, OU724430.1, OU724432.1, OU724435.1, OU724436.1, OU724437.1, OU724442.1, OU724443.1, OU724444.1, OU724446.1, OU724449.1, OU724456.1, OU724463.1, OU724465.1, OU724467.1, OU724471.1, OU724472.1, OU724473.1, OU724474.1, OU724479.1, OU724481.1, OU724482.1, OU724483.1, OU724488.1, OU724498.1, OU724501.1, OU724502.1, OU724504.1, OU724533.1, OU724534.1, OU724539.1, OU724543.1, OU724544.1, OU724556.1, OU724557.1, OU724558.1, OU724559.1, OU724560.1, OU724561.1, OU724562.1, OU724565.1, OU724569.1, OU724570.1, OU724572.1, OU724602.1, OU724606.1, OU724610.1, OU724618.1, OU724621.1, OU724637.1, OU724638.1, OU724647.1, OU724652.1, OU724654.1, OU724683.1, OU724798.1, OU724799.1, OU724805.1, OU724817.1, OU724821.1, OU724823.1, OU724825.1, OU724830.1, OU724833.1, OU724834.1, OU724843.1, OU724849.1, OU724857.1, OU724860.1, OU724868.1, OU724874.1, OU724875.1, OU724876.1, OU724879.1, OU724881.1, OU724883.1, OU724884.1, OU724885.1, OU724888.1, OU724891.1, OU724930.1, OU724936.1, OU724945.1, OU724967.1, OU724979.1, OU724991.1, OU724992.1, OU724993.1, OU724994.1, OU724998.1, OU724999.1, OU725006.1, OU725021.1, OU725024.1, OU725027.1, OU725029.1, OU725030.1, OU725031.1, OU725032.1, OU725034.1, OU725037.1, OU725049.1, OU725050.1, OU725051.1, OU725053.1, OU725054.1, OU725055.1, OU725061.1, OU725065.1, OU725079.1, OU725080.1, OU725081.1, OU725091.1, OU725092.1, OU725095.1, OU725098.1, OU725121.1, OU725240.1, OU725249.1, OU725280.1, OU725309.1, OU725391.1, OU725562.1, OU725592.1, OU725594.1, OU725597.1, OU725598.1, OU725599.1, OU725601.1, OU725603.1, OU725606.1, OU725608.1, OU725617.1, OU725657.1, OU725659.1, OU725679.1, OU725683.1, OU725701.1, OU725787.1, OU725794.1, OU725796.1, OU725879.1, OU725916.1, OU725918.1, OU725922.1, OU725926.1, OU725932.1, OU725934.1, OU725936.1, OU725938.1, OU725944.1, OU725945.1, OU725951.1, OU725953.1, OU725954.1, OU725955.1, OU725956.1, OU725957.1, OU725958.1, OU725969.1, OU725988.1, OU725991.1, OU726014.1, OU726025.1, OU726032.1, OU726045.1, OU726048.1, OU726049.1, OU726073.1, OU726088.1, OU726098.1, OU726099.1, OU726104.1, OU726110.1, OU726129.1, OU727003.1, OU727004.1, OU727005.1, OU727006.1, OU727007.1, OU727009.1, OU727016.1, OU727022.1, OU727023.1, OU727024.1, OU727028.1, OU727032.1, OU727034.1, OU727043.1, OU727056.1, OU727078.1, OU727081.1, OU727197.1, OU727234.1, OU727263.1, OU727267.1, OU727268.1, OU727310.1, OU727311.1, OU727315.1, OU727331.1, OU727455.1, OU727456.1, OU727457.1, OU727460.1, OU727464.1, OU727465.1, OU727466.1, OU727472.1, OU727473.1, OU727474.1, OU727497.1, OU727507.1, OU727517.1, OU727710.1, OU727714.1, OU727726.1, OU727728.1, OU727729.1, OU727733.1, OU727734.1, OU727740.1, OU727742.1, OU727746.1, OU727752.1, OU727770.1, OU727773.1, OU727774.1, OU727785.1, OU727788.1, OU727789.1, OU727794.1, OU727795.1, OU727806.1, OU727828.1, OU727871.1, OU727883.1, OU727897.1, OU727900.1, OU727912.1, OU727919.1, OU727933.1, OU727949.1, OU727990.1, OU727996.1, OU728213.1, OU728214.1, OU728216.1, OU728219.1, OU728233.1, OU728234.1, OU728242.1, OU728557.1, OU728587.1, OU728590.1, OU728603.1, OU728756.1, OU728761.1, OU728819.1, OU728860.1, OU728874.1, OU729249.1, OU729299.1, OU729301.1, OU729337.1, OU729339.1, OU729340.1, OU729346.1, OU729350.1, OU729351.1, OU729352.1, OU729353.1, OU729359.1, OU729360.1, OU729361.1, OU729362.1, OU729376.1, OU729385.1, OU729387.1, OU729388.1, OU729391.1, OU729407.1, OU729419.1, OU729429.1, OU729498.1, OU729499.1, OU729500.1, OU729516.1, OU729546.1, OU729564.1, OU729570.1, OU729602.1, OU729607.1, OU729617.1, OU729618.1, OU729624.1, OU729625.1, OU729627.1, OU729628.1, OU729629.1, OU729632.1, OU729637.1, OU729638.1, OU729639.1, OU729649.1, OU729654.1, OU729655.1, OU729656.1, OU729658.1, OU729668.1, OU729670.1, OU729672.1, OU729674.1, OU729675.1, OU729678.1, OU729680.1, OU729688.1, OU729691.1, OU729693.1, OU729695.1, OU729701.1, OU729704.1, OU729706.1, OU729707.1, OU729713.1, OU729714.1, OU729715.1, OU729716.1, OU729718.1, OU729734.1, OU729841.1, OU729844.1, OU729845.1, OU729856.1, OU729858.1, OU729859.1, OU729860.1, OU729862.1, OU729863.1, OU729866.1, OU729876.1, OU729883.1, OU729890.1, OU729892.1, OU729906.1, OU729913.1, OU729915.1, OU729916.1, OU729917.1, OU729920.1, OU729921.1, OU729922.1, OU729924.1, OU729929.1, OU729932.1, OU729933.1, OU729934.1, OU729935.1, OU729943.1, OU729945.1, OU729948.1, OU729951.1, OU729957.1, OU729976.1, OU730037.1, OU730041.1, OU730042.1, OU730045.1, OU730186.1, OU730190.1, OU730192.1, OU730196.1, OU730207.1, OU730208.1, OU730209.1, OU730210.1, OU730214.1, OU730215.1, OU730216.1, OU730217.1, OU730218.1, OU730222.1, OU730230.1, OU730243.1, OU730244.1, OU730247.1, OU730249.1, OU730250.1, OU730255.1, OU730256.1, OU730267.1, OU730272.1, OU730276.1, OU730277.1, OU730280.1, OU730335.1, OU730336.1, OU730385.1, OU730390.1, OU730392.1, OU730442.1, OU730510.1, OU730522.1, OU730537.1, OU730568.1, OU738374.1, OU738386.1, OU738395.1, OU738434.1, OU738436.1, OU738477.1, OU738508.1, OU738562.1, OU738565.1, OU738586.1, OU738614.1, OU738615.1, OU738616.1, OU738617.1, OU738618.1, OU738624.1, OU738633.1, OU738640.1, OU738641.1, OU738651.1, OU738655.1, OU738665.1, OU738697.1, OU738730.1, OU738761.1, OU738767.1, OU738777.1, OU738778.1, OU738779.1, OU738780.1, OU738804.1, OU738809.1, OU738812.1, OU738814.1, OU738816.1, OU738821.1, OU738824.1, OU738827.1, OU738837.1, OU738838.1, OU738840.1, OU738844.1, OU738857.1, OU738870.1, OU738872.1, OU738877.1, OU738899.1, OU738902.1, OU738904.1, OU738905.1, OU738917.1, OU738918.1, OU738921.1, OU738927.1, OU738932.1, OU738942.1, OU738946.1, OU738954.1, OU738955.1, OU738960.1, OU738961.1, OU738966.1, OU738974.1, OU738977.1, OU738978.1, OU738998.1, OU739005.1, OU739013.1, OU739037.1, OU739052.1, OU739054.1, OU739067.1, OU739068.1, OU739076.1, OU739081.1, OU739090.1, OU739108.1, OU739116.1, OU739118.1, OU739119.1, OU739121.1, OU739125.1, OU739138.1, OU739140.1, OU739146.1, OU739154.1, OU739158.1, OU739159.1, OU739160.1, OU739163.1, OU739183.1, OU739186.1, OU739189.1, OU739200.1, OU739222.1, OU739223.1, OU739228.1, OU739237.1, OU739238.1, OU739240.1, OU739241.1, OU739242.1, OU739243.1, OU739244.1, OU739245.1, OU739247.1, OU739251.1, OU739254.1, OU739255.1, OU739260.1, OU739305.1, OU739306.1, OU739307.1, OU739309.1, OU739322.1, OU739324.1, OU739332.1, OU739346.1, OU739347.1, OU739348.1, OU739354.1, OU739370.1, OU739371.1, OU739372.1, OU739383.1, OU739395.1, OU739417.1, OU739444.1, OU739446.1, OU739485.1, OU739487.1, OU739488.1, OU739489.1, OU739505.1, OU739507.1, OU739510.1, OU739521.1, OU739522.1, OU739524.1, OU739525.1, OU739528.1, OU739530.1, OU739531.1, OU739533.1, OU739535.1, OU739537.1, OU739545.1, OU739549.1, OU739567.1, OU739571.1, OU739575.1, OU739577.1, OU739583.1, OU739590.1, OU739595.1, OU739596.1, OU739609.1, OU739635.1, OU739704.1, OU739713.1, OU739716.1, OU739751.1, OU739756.1, OU739758.1, OU739759.1, OU739760.1, OU739762.1, OU739763.1, OU739789.1, OU739790.1, OU739794.1, OU739853.1, OU739859.1, OU739866.1, OU739887.1, OU740002.1, OU740065.1, OU740069.1, OU740070.1, OU740071.1, OU740072.1, OU740074.1, OU740096.1, OU740097.1, OU740098.1, OU740103.1, OU740106.1, OU740107.1, OU740261.1, OU740265.1, OU740274.1, OU740319.1, OU740320.1, OU740322.1, OU740334.1, OU740336.1, OU740344.1, OU740381.1, OU741092.1, OU741095.1, OU741096.1, OU741098.1, OU741100.1, OU741106.1, OU741116.1, OU741117.1, OU741129.1, OU741155.1, OU741168.1, OU741173.1, OU741176.1, OU741178.1, OU741194.1, OU741195.1, OU741196.1, OU741197.1, OU741198.1, OU741202.1, OU741204.1, OU741205.1, OU741206.1, OU741222.1, OU741233.1, OU741236.1, OU741266.1, OU741267.1, OU741433.1, OU741476.1, OU741491.1, OU741493.1, OU741495.1, OU741504.1, OU741510.1, OU741519.1, OU741529.1, OU741547.1, OU741550.1, OU741554.1, OU741556.1, OU741558.1, OU741559.1, OU741578.1, OU741586.1, OU741588.1, OU741600.1, OU741719.1, OU741728.1, OU741735.1, OU741743.1, OU741751.1, OU741773.1, OU741777.1, OU741808.1, OU741809.1, OU741810.1, OU741835.1, OU741864.1, OU741877.1, OU741940.1, OU742030.1, OU742032.1, OU742039.1, OU742046.1, OU742143.1, OU742147.1, OU742634.1, OU742635.1, OU742661.1, OU743075.1, OU743090.1, OU743102.1, OU743107.1, OU743108.1, OU743114.1, OU743115.1, OU743125.1, OU743127.1, OU743129.1, OU743130.1, OU743131.1, OU743135.1, OU743138.1, OU743140.1, OU743156.1, OU743168.1, OU743178.1, OU743179.1, OU743304.1, OU743317.1, OU743326.1, OU743335.1, OU743337.1, OU743428.1, OU743430.1, OU743440.1, OU743454.1, OU743504.1, OU743631.1, OU743667.1, OU743712.1, OU743722.1, OU743749.1, OU743751.1, OU743755.1, OU743804.1, OU743843.1, OU744087.1, OU744094.1, OU744099.1, OU744100.1, OU744101.1, OU744102.1, OU744103.1, OU744105.1, OU744107.1, OU744112.1, OU744140.1, OU744143.1, OU744151.1, OU744153.1, OU744208.1, OU744211.1, OU744213.1, OU745554.1, OU745556.1, OU745558.1, OU745559.1, OU745560.1, OU745563.1, OU745570.1, OU745574.1, OU745575.1, OU745576.1, OU745578.1, OU745582.1, OU745584.1, OU745594.1, OU745607.1, OU745609.1, OU745632.1, OU745656.1, OU745664.1, OU745668.1, OU745669.1, OU745672.1, OU745680.1, OU745682.1, OU745686.1, OU745689.1, OU745693.1, OU745700.1, OU745706.1, OU745715.1, OU745721.1, OU745757.1, OU745769.1, OU745772.1, OU745782.1, OU745837.1, OU745886.1, OU745891.1, OU745895.1, OU745899.1, OU745901.1, OU745902.1, OU745904.1, OU745907.1, OU745908.1, OU745911.1, OU745912.1, OU745913.1, OU745916.1, OU745920.1, OU745921.1, OU745928.1, OU745930.1, OU745931.1, OU745932.1, OU745935.1, OU745936.1, OU745937.1, OU745938.1, OU745939.1, OU745940.1, OU745941.1, OU745942.1, OU745943.1, OU745945.1, OU745946.1, OU745947.1, OU745953.1, OU745960.1, OU745961.1, OU745988.1, OU745996.1, OU745998.1, OU746001.1, OU746002.1, OU746007.1, OU746008.1, OU746009.1, OU746010.1, OU746014.1, OU746015.1, OU746016.1, OU746055.1, OU746111.1, OU746112.1, OU746114.1, OU746115.1, OU746116.1, OU746145.1, OU746146.1, OU746151.1, OU746152.1, OU746153.1, OU746154.1, OU746155.1, OU746156.1, OU746157.1, OU746158.1, OU746160.1, OU746161.1, OU746162.1, OU746167.1, OU746172.1, OU746200.1, OU746201.1, OU746203.1, OU746206.1, OU746207.1, OU746208.1, OU746213.1, OU746262.1, OU746298.1, OU746300.1, OU746321.1, OU746324.1, OU746325.1, OU746328.1, OU746336.1, OU746337.1, OU746347.1, OU746355.1, OU746361.1, OU746364.1, OU746371.1, OU746393.1, OU746395.1, OU746398.1, OU746400.1, OU746402.1, OU746404.1, OU746408.1, OU746411.1, OU746416.1, OU746423.1, OU746425.1, OU746432.1, OU746433.1, OU746434.1, OU746435.1, OU746436.1, OU746437.1, OU746438.1, OU746440.1, OU746441.1, OU746442.1, OU746443.1, OU746444.1, OU746445.1, OU746446.1, OU746447.1, OU746450.1, OU746451.1, OU746454.1, OU746458.1, OU746460.1, OU746463.1, OU746465.1, OU746466.1, OU746467.1, OU746468.1, OU746471.1, OU746472.1, OU746473.1, OU746474.1, OU746475.1, OU746476.1, OU746477.1, OU746478.1, OU746479.1, OU746480.1, OU746481.1, OU746483.1, OU746489.1, OU746501.1, OU746502.1, OU746504.1, OU746515.1, OU746520.1, OU746525.1, OU746529.1, OU746532.1, OU746535.1, OU746537.1, OU746539.1, OU746540.1, OU746541.1, OU746542.1, OU746543.1, OU746544.1, OU746545.1, OU746546.1, OU746547.1, OU746548.1, OU746551.1, OU746552.1, OU746555.1, OU746556.1, OU746562.1, OU746565.1, OU746569.1, OU746570.1, OU746577.1, OU746579.1, OU746580.1, OU746581.1, OU746582.1, OU746584.1, OU746586.1, OU746587.1, OU746590.1, OU746601.1, OU746603.1, OU746604.1, OU746605.1, OU746607.1, OU746608.1, OU746609.1, OU746610.1, OU746611.1, OU746614.1, OU746615.1, OU746617.1, OU746618.1, OU746621.1, OU746638.1, OU746639.1, OU746641.1, OU746642.1, OU746646.1, OU746647.1, OU746648.1, OU746649.1, OU746650.1, OU746651.1, OU746652.1, OU746653.1, OU746654.1, OU746655.1, OU746656.1, OU746657.1, OU746658.1, OU746660.1, OU746661.1, OU746663.1, OU746666.1, OU746667.1, OU746668.1, OU746672.1, OU746673.1, OU746674.1, OU746677.1, OU746679.1, OU746685.1, OU746717.1, OU746719.1, OU746720.1, OU746722.1, OU746727.1, OU746728.1, OU746729.1, OU746730.1, OU746731.1, OU746732.1, OU746733.1, OU746737.1, OU746739.1, OU746742.1, OU746744.1, OU746745.1, OU746746.1, OU746747.1, OU746748.1, OU746749.1, OU746750.1, OU746751.1, OU746752.1, OU746753.1, OU746754.1, OU746757.1, OU746758.1, OU746766.1, OU746776.1, OU746777.1, OU746780.1, OU746788.1, OU746789.1, OU746791.1, OU746793.1, OU746795.1, OU746822.1, OU746823.1, OU746824.1, OU746826.1, OU746829.1, OU746833.1, OU746834.1, OU746835.1, OU746836.1, OU746837.1, OU746839.1, OU746840.1, OU746841.1, OU746842.1, OU746844.1, OU746845.1, OU746846.1, OU746849.1, OU746852.1, OU746859.1, OU746884.1, OU746888.1, OU746889.1, OU746890.1, OU746891.1, OU746892.1, OU746893.1, OU746895.1, OU746896.1, OU746898.1, OU746899.1, OU746900.1, OU746901.1, OU746903.1, OU746904.1, OU746905.1, OU746907.1, OU746908.1, OU746910.1, OU746911.1, OU746912.1, OU746913.1, OU746914.1, OU746915.1, OU746916.1, OU746928.1, OU746929.1, OU746932.1, OU746933.1, OU746934.1, OU746935.1, OU746936.1, OU746938.1, OU746939.1, OU746940.1, OU746941.1, OU746942.1, OU746943.1, OU746946.1, OU746947.1, OU746948.1, OU746950.1, OU746953.1, OU746969.1, OU746970.1, OU746971.1, OU746973.1, OU746974.1, OU746979.1, OU746980.1, OU746981.1, OU746985.1, OU746986.1, OU746987.1, OU746990.1, OU746998.1, OU746999.1, OU747001.1, OU747029.1, OU747030.1, OU747031.1, OU747032.1, OU747033.1, OU747034.1, OU747039.1, OU747041.1, OU747042.1, OU747043.1, OU747044.1, OU747045.1, OU747046.1, OU747048.1, OU747050.1, OU747052.1, OU747054.1, OU747055.1, OU747087.1, OU747089.1, OU747090.1, OU747091.1, OU747092.1, OU747093.1, OU747096.1, OU747097.1, OU747098.1, OU747099.1, OU747100.1, OU747103.1, OU747115.1, OU747164.1, OU747165.1, OU747167.1, OU747168.1, OU747169.1, OU747170.1, OU747172.1, OU747177.1, OU747180.1, OU747183.1, OU747213.1, OU747245.1, OU747298.1, OU747299.1, OU747301.1, OU747302.1, OU747305.1, OU747310.1, OU747313.1, OU747314.1, OU747316.1, OU747317.1, OU747318.1, OU747320.1, OU747321.1, OU747324.1, OU747326.1, OU747327.1, OU747337.1, OU747338.1, OU747340.1, OU747342.1, OU747343.1, OU747344.1, OU747348.1, OU747353.1, OU747354.1, OU747358.1, OU747360.1, OU747371.1, OU747374.1, OU747375.1, OU747383.1, OU747402.1, OU747406.1, OU747407.1, OU747410.1, OU747415.1, OU747419.1, OU747421.1, OU747423.1, OU747424.1, OU747425.1, OU747427.1, OU747428.1, OU747436.1, OU747441.1, OU747452.1, OU747453.1, OU747474.1, OU747581.1, OU747586.1, OU747618.1, OU747621.1, OU747622.1, OU747651.1, OU747656.1, OU747659.1, OU747668.1, OU747669.1, OU747671.1, OU747730.1, OU747741.1, OU747906.1, OU747907.1, OU747916.1, OU747918.1, OU747932.1, OU747933.1, OU748009.1, OU748012.1, OU748065.1, OU748158.1, OU749517.1, OU749528.1, OU749537.1, OU749650.1, OU749679.1, OU749680.1, OU749681.1, OU749682.1, OU749683.1, OU749684.1, OU749685.1, OU749686.1, OU749687.1, OU749688.1, OU749690.1, OU749691.1, OU749693.1, OU749694.1, OU749700.1, OU749701.1, OU749702.1, OU749703.1, OU749704.1, OU749705.1, OU749706.1, OU749714.1, OU749715.1, OU749716.1, OU749719.1, OU749755.1, OU749780.1, OU749784.1, OU749802.1, OU749903.1, OU749917.1, OU750028.1, OU750033.1, OU750034.1, OU750035.1, OU750043.1, OU750058.1, OU750068.1, OU750093.1, OU750095.1, OU750096.1, OU750097.1, OU750098.1, OU750099.1, OU750100.1, OU750101.1, OU750105.1, OU750107.1, OU750108.1, OU750112.1, OU750113.1, OU750114.1, OU750119.1, OU750120.1, OU750121.1, OU750122.1, OU750123.1, OU750124.1, OU750125.1, OU750126.1, OU750127.1, OU750128.1, OU750130.1, OU750142.1, OU750147.1, OU750148.1, OU750158.1, OU750159.1, OU750163.1, OU750167.1, OU750170.1, OU750171.1, OU750175.1, OU750419.1, OU750946.1, OU750965.1, OU750998.1, OU751001.1, OU751002.1, OU752148.1, OU752149.1, OU752150.1, OU752191.1, OU752192.1, OU752195.1, OU752206.1, OU752218.1, OU752233.1, OU752236.1, OU752243.1, OU752244.1, OU752247.1, OU752250.1, OU752252.1, OU752253.1, OU752254.1, OU752285.1, OU752286.1, OU752290.1, OU752293.1, OU752306.1, OU752312.1, OU752335.1, OU752633.1, OU752637.1, OU752638.1, OU752644.1, OU752646.1, OU752648.1, OU752653.1, OU752654.1, OU752656.1, OU752657.1, OU752661.1, OU752662.1, OU752663.1, OU752665.1, OU752666.1, OU752672.1, OU752676.1, OU752677.1, OU752678.1, OU752680.1, OU752681.1, OU752682.1, OU752683.1, OU752684.1, OU752685.1, OU752687.1, OU752691.1, OU752692.1, OU752693.1, OU752694.1, OU752695.1, OU752697.1, OU752698.1, OU752700.1, OU752711.1, OU752712.1, OU752725.1, OU752743.1, OU752751.1, OU752764.1, OU752812.1, OU752830.1, OU752873.1, OU753055.1, OU753148.1, OU753152.1, OU753155.1, OU753161.1, OU753166.1, OU753180.1, OU753191.1, OU753373.1, OU753377.1, OU753380.1, OU753384.1, OU753386.1, OU753388.1, OU753401.1, OU753404.1, OU753405.1, OU753406.1, OU753407.1, OU753408.1, OU753413.1, OU754189.1, OU754192.1, OU754193.1, OU754194.1, OU754195.1, OU754196.1, OU754198.1, OU754205.1, OU754206.1, OU754207.1, OU754209.1, OU754210.1, OU754211.1, OU754212.1, OU754213.1, OU754214.1, OU754215.1, OU754217.1, OU754218.1, OU754219.1, OU754252.1, OU754253.1, OU754255.1, OU754256.1, OU754257.1, OU754258.1, OU754266.1, OU754267.1, OU754269.1, OU754270.1, OU754271.1, OU754272.1, OU754273.1, OU754274.1, OU754276.1, OU754278.1, OU754279.1, OU754280.1, OU754524.1, OU754546.1, OU754548.1, OU754550.1, OU754569.1, OU754574.1, OU754575.1, OU754576.1, OU754579.1, OU754580.1, OU754581.1, OU754584.1, OU754585.1, OU754852.1, OU754853.1, OU754854.1, OU754855.1, OU754856.1, OU754857.1, OU754858.1, OU754860.1, OU754861.1, OU754862.1, OU754863.1, OU754864.1, OU754867.1, OU754868.1, OU754870.1, OU754871.1, OU754872.1, OU754881.1, OU754900.1, OU754903.1, OU754904.1, OU754905.1, OU754906.1, OU754907.1, OU754910.1, OU754911.1, OU754912.1, OU754916.1, OU754917.1, OU754919.1, OU754926.1, OU754930.1, OU754931.1, OU754946.1, OU755189.1, OU755202.1, OU755203.1, OU755247.1, OU755261.1, OU755269.1, OU755270.1, OU755273.1, OU755274.1, OU755277.1, OU755278.1, OU755282.1, OU755283.1, OU755289.1, OU755292.1, OU755497.1, OU755510.1, OU755512.1, OU755513.1, OU755516.1, OU755518.1, OU755520.1, OU755522.1, OU755525.1, OU755527.1, OU755528.1, OU755529.1, OU755530.1, OU755531.1, OU755534.1, OU755573.1, OU755575.1, OU755695.1, OU755698.1, OU755700.1, OU755710.1, OU755724.1, OU755725.1, OU755728.1, OU755729.1, OU755730.1, OU755732.1, OU755739.1, OU755740.1, OU755741.1, OU755742.1, OU755744.1, OU755746.1, OU755747.1, OU755759.1, OU755760.1, OU755761.1, OU755763.1, OU755850.1, OU756023.1, OU756024.1, OU756028.1, OU756030.1, OU756031.1, OU756033.1, OU756041.1, OU756049.1, OU756054.1, OU756073.1, OU756077.1, OU756099.1, OU756101.1, OU756102.1, OU756105.1, OU756106.1, OU756107.1, OU756108.1, OU756111.1, OU756116.1, OU756117.1, OU756118.1, OU756128.1, OU756188.1, OU756189.1, OU756190.1, OU756191.1, OU756192.1, OU756193.1, OU756194.1, OU756195.1, OU756196.1, OU756198.1, OU756199.1, OU756201.1, OU756202.1, OU756203.1, OU756205.1, OU756206.1, OU756207.1, OU756208.1, OU756215.1, OU756217.1, OU756218.1, OU756219.1, OU756220.1, OU756221.1, OU756225.1, OU756238.1, OU756417.1, OU756419.1, OU756420.1, OU756421.1, OU756423.1, OU756441.1, OU756484.1, OU756487.1, OU756507.1, OU756520.1, OU756591.1, OU756597.1, OU756611.1, OU756636.1, OU756637.1, OU756638.1, OU756642.1, OU756643.1, OU756644.1, OU756646.1, OU756666.1, OU756688.1, OU756721.1, OU756725.1, OU756747.1, OU756768.1, OU756769.1, OU756910.1, OU756911.1, OU756913.1, OU756917.1, OU756920.1, OU756923.1, OU756940.1, OU756945.1, OU756946.1, OU756947.1, OU756948.1, OU756949.1, OU756950.1, OU756951.1, OU756952.1, OU756956.1, OU756957.1, OU756959.1, OU756960.1, OU756961.1, OU756963.1, OU756964.1, OU756965.1, OU756966.1, OU756967.1, OU756968.1, OU756969.1, OU756970.1, OU756971.1, OU756972.1, OU756973.1, OU756978.1, OU756981.1, OU756982.1, OU756983.1, OU756994.1, OU756997.1, OU757000.1, OU757006.1, OU757007.1, OU757056.1, OU757068.1, OU757069.1, OU757070.1, OU757076.1, OU757077.1, OU757078.1, OU757079.1, OU757080.1, OU757081.1, OU757082.1, OU757083.1, OU757085.1, OU757086.1, OU757093.1, OU757094.1, OU757112.1, OU757266.1, OU757267.1, OU757270.1, OU757271.1, OU757273.1, OU757274.1, OU757275.1, OU757277.1, OU757278.1, OU757280.1, OU757286.1, OU757289.1, OU757290.1, OU757292.1, OU757294.1, OU757297.1, OU757298.1, OU757299.1, OU757317.1, OU757321.1, OU757351.1, OU757401.1, OU757426.1, OU757435.1, OU757439.1, OU757440.1, OU757441.1, OU757442.1, OU757447.1, OU757448.1, OU757449.1, OU757450.1, OU757451.1, OU757459.1, OU757460.1, OU757462.1, OU757464.1, OU757465.1, OU757466.1, OU757468.1, OU757469.1, OU757489.1, OU757512.1, OU757543.1, OU757544.1, OU757562.1, OU757564.1, OU757597.1, OU757599.1, OU757600.1, OU757601.1, OU757603.1, OU757604.1, OU757605.1, OU757606.1, OU757626.1, OU757628.1, OU757630.1, OU757644.1, OU757666.1, OU757667.1, OU757668.1, OU757669.1, OU757678.1, OU757698.1, OU757704.1, OU757708.1, OU757709.1, OU757710.1, OU757711.1, OU757712.1, OU757713.1, OU757714.1, OU757715.1, OU757716.1, OU757717.1, OU757718.1, OU757719.1, OU757720.1, OU757721.1, OU757722.1, OU757723.1, OU757724.1, OU757727.1, OU757728.1, OU757729.1, OU757730.1, OU757732.1, OU757734.1, OU757735.1, OU757736.1, OU757737.1, OU757739.1, OU757740.1, OU757741.1, OU757743.1, OU757744.1, OU757745.1, OU757746.1, OU757747.1, OU757748.1, OU757749.1, OU757750.1, OU757751.1, OU757752.1, OU757753.1, OU757754.1, OU757755.1, OU757756.1, OU757757.1, OU757758.1, OU757759.1, OU757760.1, OU757761.1, OU757762.1, OU757763.1, OU757764.1, OU757765.1, OU757766.1, OU757767.1, OU757768.1, OU757769.1, OU757770.1, OU757772.1, OU757775.1, OU757778.1, OU757783.1, OU757789.1, OU757790.1, OU757791.1, OU757794.1, OU757815.1, OU757899.1, OU757914.1, OU757931.1, OU757932.1, OU757933.1, OU757934.1, OU757937.1, OU757938.1, OU757939.1, OU757945.1, OU757949.1, OU757974.1, OU757975.1, OU757976.1, OU757978.1, OU757981.1, OU757982.1, OU757983.1, OU757984.1, OU757985.1, OU757986.1, OU757988.1, OU757989.1, OU757990.1, OU757999.1, OU758000.1, OU758001.1, OU758002.1, OU758006.1, OU758010.1, OU758012.1, OU758013.1, OU758015.1, OU758016.1, OU758017.1, OU758018.1, OU758019.1, OU758020.1, OU758021.1, OU758022.1, OU758025.1, OU758026.1, OU758032.1, OU758033.1, OU758036.1, OU758037.1, OU758041.1, OU758042.1, OU758043.1, OU758044.1, OU758050.1, OU758051.1, OU758067.1, OU758068.1, OU758074.1, OU758082.1, OU758085.1, OU758088.1, OU758089.1, OU758114.1, OU758152.1, OU758189.1, OU758191.1, OU758192.1, OU758193.1, OU758194.1, OU758195.1, OU758196.1, OU758197.1, OU758198.1, OU758199.1, OU758200.1, OU758201.1, OU758202.1, OU758204.1, OU758211.1, OU758224.1, OU758228.1, OU758264.1, OU758265.1, OU758267.1, OU758273.1, OU758278.1, OU758322.1, OU758325.1, OU758326.1, OU758345.1, OU758358.1, OU758360.1, OU758361.1, OU758362.1, OU758363.1, OU758364.1, OU758365.1, OU758366.1, OU758375.1, OU758377.1, OU758378.1, OU758380.1, OU758381.1, OU758382.1, OU758385.1, OU758386.1, OU758387.1, OU758389.1, OU758390.1, OU758391.1, OU758392.1, OU758393.1, OU758394.1, OU758395.1, OU758396.1, OU758397.1, OU758398.1, OU758399.1, OU758400.1, OU758401.1, OU758402.1, OU758403.1, OU758406.1, OU758407.1, OU758409.1, OU758411.1, OU758413.1, OU758414.1, OU758415.1, OU758416.1, OU758418.1, OU758421.1, OU758422.1, OU758428.1, OU758437.1, OU758438.1, OU758446.1, OU758447.1, OU758448.1, OU758449.1, OU758450.1, OU758451.1, OU758458.1, OU758466.1, OU758468.1, OU758469.1, OU758484.1, OU758501.1, OU758504.1, OU758505.1, OU758506.1, OU758541.1, OU758551.1, OU758553.1, OU758559.1, OU758560.1, OU758566.1, OU758569.1, OU758583.1, OU758589.1, OU758591.1, OU758592.1, OU758619.1, OU758671.1, OU758674.1, OU758675.1, OU758682.1, OU758690.1, OU758703.1, OU758775.1, OU758776.1, OU758778.1, OU758779.1, OU758780.1, OU758793.1, OU758806.1, OU758894.1, OU758895.1, OU758896.1, OU758897.1, OU758898.1, OU758899.1, OU758902.1, OU758903.1, OU758905.1, OU758909.1, OU758910.1, OU758927.1, OU758928.1, OU758929.1, OU758930.1, OU758932.1, OU758933.1, OU758934.1, OU758935.1, OU758937.1, OU758939.1, OU758941.1, OU758942.1, OU758950.1, OU758952.1, OU758957.1, OU758966.1, OU758978.1, OU758983.1, OU758984.1, OU758985.1, OU758986.1, OU758988.1, OU758990.1, OU758992.1, OU758993.1, OU758995.1, OU758997.1, OU759000.1, OU759001.1, OU759002.1, OU759003.1, OU759008.1, OU759029.1, OU759058.1, OU759071.1, OU759072.1, OU759073.1, OU759075.1, OU759076.1, OU759080.1, OU759082.1, OU759084.1, OU759091.1, OU759093.1, OU759101.1, OU759103.1, OU759106.1, OU759108.1, OU759109.1, OU759110.1, OU759111.1, OU759114.1, OU759122.1, OU759123.1, OU759137.1, OU759224.1, OU759225.1, OU759228.1, OU759229.1, OU759230.1, OU759231.1, OU759233.1, OU759234.1, OU759235.1, OU759236.1, OU759237.1, OU759239.1, OU759240.1, OU759241.1, OU759242.1, OU759243.1, OU759245.1, OU759246.1, OU759248.1, OU759254.1, OU759258.1, OU759279.1, OU759282.1, OU759283.1, OU759286.1, OU759296.1, OU759301.1, OU759303.1, OU759306.1, OU759323.1, OU759324.1, OU759325.1, OU759338.1, OU759339.1, OU759340.1, OU759341.1, OU759342.1, OU759343.1, OU759344.1, OU759345.1, OU759347.1, OU759348.1, OU759349.1, OU759350.1, OU759351.1, OU759353.1, OU759354.1, OU759356.1, OU759362.1, OU759384.1, OU759397.1, OU759409.1, OU759411.1, OU759412.1, OU759413.1, OU759414.1, OU759421.1, OU759426.1, OU759429.1, OU759431.1, OU759439.1, OU759442.1, OU759461.1, OU759462.1, OU759464.1, OU759512.1, OU759513.1, OU759514.1, OU759516.1, OU759517.1, OU759518.1, OU759520.1, OU759526.1, OU759527.1, OU759529.1, OU759530.1, OU759531.1, OU759532.1, OU759533.1, OU759534.1, OU759540.1, OU759546.1, OU759547.1, OU759554.1, OU759560.1, OU759568.1, OU759601.1, OU759607.1, OU759612.1, OU759613.1, OU759615.1, OU759618.1, OU759620.1, OU759623.1, OU759624.1, OU759625.1, OU759626.1, OU759627.1, OU759628.1, OU759629.1, OU759637.1, OU759643.1, OU759651.1, OU759682.1, OU759688.1, OU759689.1, OU759690.1, OU759695.1, OU759706.1, OU759715.1, OU759719.1, OU759721.1, OU759755.1, OU759763.1, OU759772.1, OU759777.1, OU759879.1, OU759880.1, OU759885.1, OU759898.1, OU759899.1, OU759900.1, OU759901.1, OU759902.1, OU759904.1, OU759905.1, OU759906.1, OU759907.1, OU759908.1, OU759909.1, OU759911.1, OU759935.1, OU759944.1, OU759976.1, OU759977.1, OU759979.1, OU759981.1, OU759982.1, OU759984.1, OU759985.1, OU759986.1, OU759988.1, OU759998.1, OU759999.1, OU760006.1, OU760015.1, OU760017.1, OU760040.1, OU760041.1, OU760042.1, OU760043.1, OU760044.1, OU760046.1, OU760074.1, OU760075.1, OU760089.1, OU760090.1, OU760102.1, OU760107.1, OU760108.1, OU760109.1, OU760110.1, OU760112.1, OU760134.1, OU760216.1, OU760217.1, OU760218.1, OU760219.1, OU760221.1, OU760228.1, OU760229.1, OU760230.1, OU760231.1, OU760232.1, OU760233.1, OU760235.1, OU760243.1, OU760248.1, OU760263.1, OU760265.1, OU760266.1, OU760271.1, OU760276.1, OU760287.1, OU760296.1, OU760298.1, OU760302.1, OU760304.1, OU760305.1, OU760306.1, OU760307.1, OU760308.1, OU760309.1, OU760312.1, OU760314.1, OU760315.1, OU760317.1, OU760319.1, OU760322.1, OU760323.1, OU760325.1, OU760331.1, OU760332.1, OU760333.1, OU760339.1, OU760340.1, OU760400.1, OU760401.1, OU760406.1, OU760407.1, OU760410.1, OU760411.1, OU760412.1, OU760413.1, OU760414.1, OU760415.1, OU760416.1, OU760417.1, OU760418.1, OU760419.1, OU760423.1, OU760425.1, OU760429.1, OU760432.1, OU760435.1, OU760451.1, OU760454.1, OU760455.1, OU760456.1, OU760457.1, OU760458.1, OU760459.1, OU760461.1, OU760479.1, OU760481.1, OU760486.1, OU760487.1, OU760488.1, OU760493.1, OU760502.1, OU760503.1, OU760504.1, OU760513.1, OU760514.1, OU760516.1, OU760601.1, OU760602.1, OU760605.1, OU760607.1, OU760610.1, OU760611.1, OU760613.1, OU760615.1, OU760616.1, OU760623.1, OU760624.1, OU760625.1, OU760626.1, OU760629.1, OU760630.1, OU760632.1, OU760633.1, OU760634.1, OU760636.1, OU760637.1, OU760638.1, OU760639.1, OU760640.1, OU760642.1, OU760644.1, OU760646.1, OU760650.1, OU760656.1, OU760658.1, OU760659.1, OU760661.1, OU760666.1, OU760667.1, OU760669.1, OU760670.1, OU760672.1, OU760674.1, OU760675.1, OU760676.1, OU760677.1, OU760679.1, OU760680.1, OU760682.1, OU760686.1, OU760687.1, OU760688.1, OU760689.1, OU760690.1, OU760691.1, OU760692.1, OU760694.1, OU760695.1, OU760696.1, OU760697.1, OU760698.1, OU760699.1, OU760700.1, OU760702.1, OU760707.1, OU760710.1, OU760714.1, OU760715.1, OU760716.1, OU760721.1, OU760740.1, OU760741.1, OU760745.1, OU760746.1, OU760747.1, OU760748.1, OU760749.1, OU760750.1, OU760752.1, OU760753.1, OU760756.1, OU760774.1, OU760776.1, OU760821.1, OU760859.1, OU760861.1, OU760863.1, OU760872.1, OU760890.1, OU760899.1, OU760902.1, OU760915.1, OU760990.1, OU760992.1, OU760993.1, OU761010.1, OU761019.1, OU761025.1, OU761026.1, OU761031.1, OU761036.1, OU761037.1, OU761039.1, OU761042.1, OU761043.1, OU761044.1, OU761049.1, OU761050.1, OU761051.1, OU761052.1, OU761056.1, OU761062.1, OU761076.1, OU761080.1, OU761092.1, OU761102.1, OU761103.1, OU761105.1, OU761112.1, OU761122.1, OU761125.1, OU761126.1, OU761127.1, OU761129.1, OU761132.1, OU761140.1, OU761157.1, OU761160.1, OU761165.1, OU761183.1, OU761219.1, OU761220.1, OU761221.1, OU761222.1, OU761223.1, OU761224.1, OU761225.1, OU761226.1, OU761227.1, OU761228.1, OU761229.1, OU761231.1, OU761234.1, OU761235.1, OU761264.1, OU761265.1, OU761279.1, OU761317.1, OU761320.1, OU761324.1, OU761325.1, OU761326.1, OU761332.1, OU761338.1, OU761391.1, OU761392.1, OU761395.1, OU761404.1, OU761405.1, OU761479.1, OU761481.1, OU761482.1, OU761485.1, OU761534.1, OU761536.1, OU761554.1, OU761648.1, OU761651.1, OU761653.1, OU761654.1, OU761656.1, OU761657.1, OU761662.1, OU761663.1, OU761665.1, OU761666.1, OU761668.1, OU761670.1, OU761672.1, OU761688.1, OU761691.1, OU761695.1, OU761701.1, OU761705.1, OU761706.1, OU761709.1, OU761710.1, OU761715.1, OU761716.1, OU761718.1, OU761722.1, OU761734.1, OU761739.1, OU761740.1, OU761741.1, OU761742.1, OU761745.1, OU761748.1, OU761750.1, OU761751.1, OU761753.1, OU761755.1, OU761781.1, OU761785.1, OU761811.1, OU761812.1, OU761813.1, OU761816.1, OU761819.1, OU761829.1, OU761836.1, OU761889.1, OU761898.1, OU761969.1, OU761987.1, OU762005.1, OU762048.1, OU762080.1, OU762084.1, OU762085.1, OU762087.1, OU762088.1, OU762090.1, OU762091.1, OU762092.1, OU762093.1, OU762095.1, OU762097.1, OU762098.1, OU762106.1, OU762108.1, OU762109.1, OU762110.1, OU762119.1, OU762150.1, OU762163.1, OU762180.1, OU762198.1, OU762202.1, OU762223.1, OU762232.1, OU762430.1, OU762438.1, OU762443.1, OU762444.1, OU762445.1, OU762446.1, OU762447.1, OU762448.1, OU762493.1, OU762501.1, OU762518.1, OU762520.1, OU762523.1, OU762524.1, OU762526.1, OU762527.1, OU762606.1, OU762702.1, OU762705.1, OU762706.1, OU762716.1, OU762733.1, OU762748.1, OU762749.1, OU762764.1, OU762776.1, OU762782.1, OU762789.1, OU762791.1, OU762799.1, OU762801.1, OU762804.1, OU762824.1, OU762825.1, OU762869.1, OU762883.1, OU762884.1, OU762889.1, OU762894.1, OU762896.1, OU762898.1, OU762928.1, OU762965.1, OU762966.1, OU762969.1, OU762976.1, OU762980.1, OU762982.1, OU762983.1, OU762984.1, OU762985.1, OU762986.1, OU762988.1, OU762989.1, OU762991.1, OU762993.1, OU762997.1, OU762998.1, OU763002.1, OU763003.1, OU763004.1, OU763005.1, OU763007.1, OU763008.1, OU763009.1, OU763016.1, OU763019.1, OU763020.1, OU763021.1, OU763023.1, OU763024.1, OU763028.1, OU763029.1, OU763033.1, OU763035.1, OU763037.1, OU763038.1, OU763040.1, OU763041.1, OU763045.1, OU763046.1, OU763047.1, OU763058.1, OU763061.1, OU763069.1, OU763070.1, OU763071.1, OU763076.1, OU763078.1, OU763080.1, OU763081.1, OU763083.1, OU763085.1, OU763097.1, OU763102.1, OU763108.1, OU763114.1, OU763207.1, OU763208.1, OU763209.1, OU763214.1, OU763219.1, OU763231.1, OU763233.1, OU763235.1, OU763236.1, OU763237.1, OU763238.1, OU763239.1, OU763240.1, OU763242.1, OU763246.1, OU763248.1, OU763252.1, OU763253.1, OU763255.1, OU763259.1, OU763264.1, OU763266.1, OU763267.1, OU763268.1, OU763269.1, OU763270.1, OU763271.1, OU763276.1, OU763277.1, OU763279.1, OU763282.1, OU763283.1, OU763286.1, OU763289.1, OU763290.1, OU763291.1, OU763292.1, OU763294.1, OU763295.1, OU763296.1, OU763297.1, OU763299.1, OU763300.1, OU763301.1, OU763302.1, OU763304.1, OU763305.1, OU763308.1, OU763310.1, OU763314.1, OU763315.1, OU763316.1, OU763317.1, OU763318.1, OU763320.1, OU763321.1, OU763322.1, OU763327.1, OU763328.1, OU763329.1, OU763330.1, OU763333.1, OU763355.1, OU763356.1, OU763358.1, OU763359.1, OU763365.1, OU763367.1, OU763377.1, OU763380.1, OU763402.1, OU763403.1, OU763590.1, OU763591.1, OU763592.1, OU763595.1, OU763599.1, OU763601.1, OU763604.1, OU763605.1, OU763609.1, OU763610.1, OU763613.1, OU763614.1, OU763618.1, OU763619.1, OU763620.1, OU763621.1, OU763622.1, OU763624.1, OU763625.1, OU763629.1, OU763638.1, OU763641.1, OU763642.1, OU763643.1, OU763658.1, OU763730.1, OU763731.1, OU763735.1, OU763744.1, OU763759.1, OU763878.1, OU763884.1, OU763886.1, OU763891.1, OU763895.1, OU763897.1, OU763899.1, OU763900.1, OU763901.1, OU763902.1, OU763904.1, OU763905.1, OU763906.1, OU763907.1, OU763908.1, OU763923.1, OU763925.1, OU763926.1, OU763929.1, OU763935.1, OU763938.1, OU763940.1, OU763941.1, OU763943.1, OU763950.1, OU763964.1, OU763977.1, OU763980.1, OU763991.1, OU763996.1, OU763999.1, OU764088.1, OU764092.1, OU764265.1, OU764266.1, OU764267.1, OU764269.1, OU764272.1, OU764273.1, OU764275.1, OU764279.1, OU764282.1, OU764285.1, OU764291.1, OU764292.1, OU764296.1, OU764297.1, OU765538.1, OU765539.1, OU765540.1, OU765543.1, OU765547.1, OU765560.1, OU765578.1, OU765593.1, OU765603.1, OU765604.1, OU765606.1, OU765607.1, OU765612.1, OU765666.1, OU765694.1, OU765695.1, OU765696.1, OU765698.1, OU765699.1, OU765701.1, OU765702.1, OU765728.1, OU765730.1, OU765732.1, OU765735.1, OU765736.1, OU765737.1, OU765739.1, OU765740.1, OU765741.1, OU765743.1, OU765745.1, OU765748.1, OU765750.1, OU765798.1, OU765872.1, OU765877.1, OU765878.1, OU765879.1, OU765880.1, OU765881.1, OU765882.1, OU765883.1, OU765884.1, OU765885.1, OU765937.1, OU766039.1, OU766040.1, OU766041.1, OU766042.1, OU766043.1, OU766044.1, OU766050.1, OU766051.1, OU766055.1, OU766058.1, OU766061.1, OU766063.1, OU766064.1, OU766065.1, OU766068.1, OU766069.1, OU766070.1, OU766080.1, OU766082.1, OU766087.1, OU766089.1, OU766090.1, OU766092.1, OU766096.1, OU766097.1, OU766098.1, OU766102.1, OU766106.1, OU766112.1, OU766116.1, OU766122.1, OU766124.1, OU766126.1, OU766128.1, OU766129.1, OU766130.1, OU766138.1, OU766139.1, OU766143.1, OU766146.1, OU766149.1, OU766153.1, OU766154.1, OU766158.1, OU766159.1, OU766161.1, OU766162.1, OU766164.1, OU766165.1, OU766168.1, OU766169.1, OU766170.1, OU766172.1, OU766175.1, OU766176.1, OU766177.1, OU766178.1, OU766179.1, OU766181.1, OU766182.1, OU766186.1, OU766187.1, OU766189.1, OU766191.1, OU766192.1, OU766193.1, OU766194.1, OU766196.1, OU766201.1, OU766202.1, OU766204.1, OU766205.1, OU766208.1, OU766212.1, OU766216.1, OU766219.1, OU766222.1, OU766227.1, OU766228.1, OU766229.1, OU766231.1, OU766232.1, OU766233.1, OU766234.1, OU766236.1, OU766237.1, OU766239.1, OU766241.1, OU766242.1, OU766243.1, OU766244.1, OU766245.1, OU766247.1, OU766248.1, OU766250.1, OU766256.1, OU766257.1, OU766258.1, OU766260.1, OU766263.1, OU766264.1, OU766268.1, OU766269.1, OU766271.1, OU766272.1, OU766273.1, OU766275.1, OU766276.1, OU766278.1, OU766279.1, OU766280.1, OU766283.1, OU766284.1, OU766286.1, OU766287.1, OU766288.1, OU766289.1, OU766293.1, OU766294.1, OU766296.1, OU766297.1, OU766298.1, OU766300.1, OU766302.1, OU766303.1, OU766305.1, OU766307.1, OU766308.1, OU766311.1, OU766315.1, OU766316.1, OU766318.1, OU766326.1, OU766332.1, OU766333.1, OU766334.1, OU766337.1, OU766345.1, OU766359.1, OU766361.1, OU766367.1, OU766373.1, OU766377.1, OU766378.1, OU766379.1, OU766380.1, OU766381.1, OU766383.1, OU766384.1, OU766397.1, OU766398.1, OU766402.1, OU766417.1, OU766419.1, OU766420.1, OU766421.1, OU766422.1, OU766423.1, OU766424.1, OU766426.1, OU766428.1, OU766431.1, OU766435.1, OU766436.1, OU766437.1, OU766438.1, OU766439.1, OU766440.1, OU766441.1, OU766458.1, OU766459.1, OU766460.1, OU766467.1, OU766474.1, OU766476.1, OU766478.1, OU766481.1, OU766483.1, OU766484.1, OU766486.1, OU766487.1, OU766488.1, OU766489.1, OU766490.1, OU766491.1, OU766492.1, OU766496.1, OU766497.1, OU766499.1, OU766500.1, OU766504.1, OU766526.1, OU766528.1, OU766530.1, OU766531.1, OU766533.1, OU766536.1, OU766554.1, OU766571.1, OU766572.1, OU766578.1, OU766588.1, OU766596.1, OU766597.1, OU766601.1, OU766614.1, OU766615.1, OU766623.1, OU766630.1, OU766631.1, OU766635.1, OU766639.1, OU766643.1, OU766644.1, OU766650.1, OU766657.1, OU766662.1, OU766663.1, OU766667.1, OU766682.1, OU766684.1, OU766690.1, OU766694.1, OU766706.1, OU766712.1, OU766713.1, OU766714.1, OU766716.1, OU766720.1, OU766721.1, OU766728.1, OU766732.1, OU766736.1, OU766746.1, OU766750.1, OU766755.1, OU766760.1, OU766761.1, OU766763.1, OU766764.1, OU766765.1, OU766771.1, OU766774.1, OU766776.1, OU766777.1, OU766780.1, OU766783.1, OU766786.1, OU766791.1, OU766795.1, OU766810.1, OU766819.1, OU766836.1, OU766837.1, OU766845.1, OU766846.1, OU766850.1, OU766871.1, OU766872.1, OU766874.1, OU766875.1, OU766877.1, OU766878.1, OU766887.1, OU766892.1, OU766893.1, OU766894.1, OU766895.1, OU766896.1, OU766898.1, OU766906.1, OU766912.1, OU766914.1, OU766917.1, OU766919.1, OU766921.1, OU766924.1, OU766929.1, OU766932.1, OU766941.1, OU766956.1, OU766966.1, OU766983.1, OU766990.1, OU766991.1, OU766994.1, OU766997.1, OU767001.1, OU767007.1, OU767010.1, OU767032.1, OU767034.1, OU767037.1, OU767049.1, OU767054.1, OU767062.1, OU767065.1, OU767085.1, OU767086.1, OU767088.1, OU767091.1, OU767092.1, OU767109.1, OU767119.1, OU767127.1, OU767134.1, OU767136.1, OU767139.1, OU767146.1, OU767147.1, OU767148.1, OU767150.1, OU767151.1, OU767155.1, OU767156.1, OU767159.1, OU767160.1, OU767161.1, OU767165.1, OU767167.1, OU767170.1, OU767176.1, OU767177.1, OU767196.1, OU767212.1, OU767226.1, OU767232.1, OU767233.1, OU767235.1, OU767239.1, OU767241.1, OU767242.1, OU767245.1, OU767246.1, OU767247.1, OU767248.1, OU767249.1, OU767254.1, OU767259.1, OU767262.1, OU767263.1, OU767266.1, OU767274.1, OU767283.1, OU767285.1, OU767286.1, OU767287.1, OU767292.1, OU767296.1, OU767297.1, OU767299.1, OU767300.1, OU767301.1, OU767306.1, OU767317.1, OU767327.1, OU767331.1, OU767344.1, OU767351.1, OU767356.1, OU767358.1, OU767386.1, OU767390.1, OU767424.1, OU767429.1, OU767431.1, OU767433.1, OU767435.1, OU767440.1, OU767442.1, OU767443.1, OU767448.1, OU767452.1, OU767454.1, OU767455.1, OU767457.1, OU767458.1, OU767459.1, OU767461.1, OU767462.1, OU767464.1, OU767467.1, OU767472.1, OU767475.1, OU767479.1, OU767480.1, OU767482.1, OU767485.1, OU767486.1, OU767488.1, OU767493.1, OU767516.1, OU767519.1, OU767521.1, OU767523.1, OU767531.1, OU767533.1, OU767539.1, OU767540.1, OU767541.1, OU767542.1, OU767543.1, OU767544.1, OU767545.1, OU767546.1, OU767547.1, OU767553.1, OU767554.1, OU767555.1, OU767557.1, OU767560.1, OU767561.1, OU767564.1, OU767565.1, OU767566.1, OU767568.1, OU767569.1, OU767570.1, OU767571.1, OU767576.1, OU767577.1, OU767589.1, OU767598.1, OU767605.1, OU767620.1, OU767624.1, OU767634.1, OU767642.1, OU767643.1, OU767644.1, OU767653.1, OU767657.1, OU767658.1, OU767659.1, OU767660.1, OU767664.1, OU767667.1, OU767668.1, OU767671.1, OU767673.1, OU767675.1, OU767682.1, OU767689.1, OU767690.1, OU767692.1, OU767698.1, OU767720.1, OU767722.1, OU767739.1, OU767741.1, OU767751.1, OU767755.1, OU767756.1, OU767758.1, OU767762.1, OU767766.1, OU767770.1, OU767775.1, OU767782.1, OU767791.1, OU767792.1, OU767795.1, OU767797.1, OU767812.1, OU767814.1, OU767815.1, OU767816.1, OU767817.1, OU767818.1, OU767819.1, OU767820.1, OU767827.1, OU767829.1, OU767831.1, OU767832.1, OU767848.1, OU767849.1, OU767854.1, OU767858.1, OU767859.1, OU767866.1, OU767871.1, OU767873.1, OU767876.1, OU767887.1, OU767895.1, OU767906.1, OU767919.1, OU767926.1, OU767929.1, OU767930.1, OU767933.1, OU767944.1, OU767945.1, OU767946.1, OU767948.1, OU767956.1, OU767957.1, OU767959.1, OU767969.1, OU767970.1, OU767973.1, OU767975.1, OU767982.1, OU767999.1, OU768015.1, OU768019.1, OU768036.1, OU768050.1, OU768059.1, OU768063.1, OU768065.1, OU768067.1, OU768098.1, OU768102.1, OU768106.1, OU768128.1, OU768130.1, OU768138.1, OU768142.1, OU768157.1, OU768161.1, OU768169.1, OU768177.1, OU768179.1, OU768183.1, OU768184.1, OU768189.1, OU768191.1, OU768193.1, OU768196.1, OU768197.1, OU768199.1, OU768200.1, OU768202.1, OU768216.1, OU768217.1, OU768225.1, OU768232.1, OU768233.1, OU768240.1, OU768241.1, OU768242.1, OU768245.1, OU768269.1, OU768274.1, OU768304.1, OU768305.1, OU768313.1, OU768315.1, OU768333.1, OU768344.1, OU768348.1, OU768354.1, OU768355.1, OU768356.1, OU768357.1, OU768361.1, OU768363.1, OU768364.1, OU768376.1, OU768387.1, OU768397.1, OU768409.1, OU768414.1, OU768424.1, OU768453.1, OU768454.1, OU768460.1, OU768472.1, OU768481.1, OU768503.1, OU768507.1, OU768509.1, OU768511.1, OU768513.1, OU768518.1, OU768538.1, OU768573.1, OU768584.1, OU768627.1, OU768628.1, OU768647.1, OU768671.1, OU768719.1, OU768780.1, OU768783.1, OU768792.1, OU768820.1, OU768877.1, OU768893.1, OU768898.1, OU768903.1, OU768909.1, OU768910.1, OU768921.1, OU768947.1, OU768954.1, OU768982.1, OU768988.1, OU769006.1, OU769015.1, OU769054.1, OU769065.1, OU769069.1, OU769071.1, OU769074.1, OU769108.1, OU769113.1, OU769120.1, OU769124.1, OU769134.1, OU769139.1, OU769145.1, OU769151.1, OU769152.1, OU769156.1, OU769159.1, OU769167.1, OU769171.1, OU769194.1, OU769205.1, OU769208.1, OU769212.1, OU769217.1, OU769219.1, OU769227.1, OU769228.1, OU769230.1, OU769240.1, OU769241.1, OU769242.1, OU769249.1, OU769251.1, OU769260.1, OU769264.1, OU769266.1, OU769268.1, OU769270.1, OU769273.1, OU769274.1, OU769281.1, OU769282.1, OU769285.1, OU769286.1, OU769288.1, OU769289.1, OU769291.1, OU769292.1, OU769298.1, OU769302.1, OU769303.1, OU769305.1, OU769317.1, OU769321.1, OU769325.1, OU769331.1, OU769336.1, OU769337.1, OU769347.1, OU769348.1, OU769351.1, OU769353.1, OU769357.1, OU769359.1, OU769361.1, OU769363.1, OU769364.1, OU769367.1, OU769370.1, OU769372.1, OU769373.1, OU769380.1, OU769387.1, OU769398.1, OU769399.1, OU769400.1, OU769401.1, OU769406.1, OU769407.1, OU769410.1, OU769414.1, OU769415.1, OU769442.1, OU769443.1, OU769444.1, OU769448.1, OU769457.1, OU769458.1, OU769459.1, OU769469.1, OU769471.1, OU769472.1, OU769487.1, OU769494.1, OU769495.1, OU769496.1, OU769497.1, OU769502.1, OU769504.1, OU769510.1, OU769512.1, OU769516.1, OU769518.1, OU769526.1, OU769529.1, OU769532.1, OU769535.1, OU769537.1, OU769543.1, OU769545.1, OU769552.1, OU769555.1, OU769556.1, OU769557.1, OU769560.1, OU769564.1, OU769567.1, OU769569.1, OU769570.1, OU769575.1, OU769576.1, OU769582.1, OU769583.1, OU769584.1, OU769586.1, OU769589.1, OU769591.1, OU769592.1, OU769595.1, OU769597.1, OU769602.1, OU769603.1, OU769605.1, OU769606.1, OU769612.1, OU769614.1, OU769616.1, OU769617.1, OU769618.1, OU769619.1, OU769647.1, OU769652.1, OU769653.1, OU769871.1, OU769874.1, OU769880.1, OU769882.1, OU769885.1, OU769898.1, OU769905.1, OU769935.1, OU769964.1, OU769968.1, OU769975.1, OU769981.1, OU769986.1, OU769992.1, OU770016.1, OU770046.1, OU770058.1, OU770071.1, OU770077.1, OU770091.1, OU770102.1, OU770114.1, OU770141.1, OU770142.1, OU770150.1, OU770161.1, OU770162.1, OU770178.1, OU770182.1, OU770208.1, OU770210.1, OU770223.1, OU770274.1, OU770437.1, OU770447.1, OU770502.1, OU770569.1, OU770664.1, OU770695.1, OU770722.1, OU770951.1, OU771054.1, OU771102.1, OU771103.1, OU771111.1, OU771163.1, OU771193.1, OU771197.1, OU771374.1, OU772163.1, OU772184.1, OU772196.1, OU772198.1, OU772205.1, OU772262.1, OU772493.1, OU772503.1, OU772514.1, OU772517.1, OU772520.1, OU772529.1, OU772581.1, OU772582.1, OU772710.1, OU772774.1, OU772781.1, OU772782.1, OU772787.1, OU772788.1, OU772789.1, OU772790.1, OU772791.1, OU772793.1, OU772800.1, OU772801.1, OU772810.1, OU772811.1, OU772816.1, OU772817.1, OU772819.1, OU772852.1, OU772857.1, OU772872.1, OU772938.1, OU772944.1, OU772945.1, OU772964.1, OU772967.1, OU772972.1, OU772973.1, OU772985.1, OU772988.1, OU772991.1, OU772992.1, OU772994.1, OU772996.1, OU772997.1, OU773003.1, OU773017.1, OU773022.1, OU773035.1, OU773044.1, OU773045.1, OU773046.1, OU773048.1, OU773050.1, OU773051.1, OU773055.1, OU773059.1, OU773067.1, OU773070.1, OU773074.1, OU773075.1, OU773241.1, OU773246.1, OU773256.1, OU773257.1, OU773258.1, OU773264.1, OU773266.1, OU773270.1, OU773275.1, OU773282.1, OU773295.1, OU773297.1, OU773298.1, OU773299.1, OU773306.1, OU773308.1, OU773316.1, OU773318.1, OU773323.1, OU773324.1, OU773335.1, OU773337.1, OU773343.1, OU773349.1, OU773350.1, OU773368.1, OU773381.1, OU773382.1, OU773383.1, OU773384.1, OU773387.1, OU773392.1, OU773397.1, OU773402.1, OU773406.1, OU773407.1, OU773408.1, OU773409.1, OU773410.1, OU773413.1, OU773429.1, OU773441.1, OU773442.1, OU773445.1, OU773457.1, OU773460.1, OU773462.1, OU773498.1, OU773499.1, OU773506.1, OU773525.1, OU773526.1, OU773542.1, OU773548.1, OU773549.1, OU773550.1, OU773563.1, OU773575.1, OU773576.1, OU773577.1, OU773678.1, OU773711.1, OU773758.1, OU773835.1, OU774129.1, OU774130.1, OU774145.1, OU774180.1, OU774385.1, OU774403.1, OU774405.1, OU774411.1, OU774413.1, OU774428.1, OU774444.1, OU774446.1, OU774447.1, OU774448.1, OU774449.1, OU774450.1, OU774451.1, OU774510.1, OU774555.1, OU774574.1, OU774586.1, OU774587.1, OU774590.1, OU774593.1, OU774596.1, OU774598.1, OU774599.1, OU774627.1, OU774628.1, OU774631.1, OU774633.1, OU774635.1, OU774640.1, OU774645.1, OU774646.1, OU774647.1, OU774664.1, OU774700.1, OU774701.1, OU774713.1, OU774714.1, OU774715.1, OU774716.1, OU774717.1, OU774718.1, OU774719.1, OU774720.1, OU774721.1, OU774725.1, OU774726.1, OU774735.1, OU774739.1, OU774742.1, OU774747.1, OU774790.1, OU774791.1, OU774800.1, OU774801.1, OU774803.1, OU774809.1, OU774814.1, OU774817.1, OU774834.1, OU774844.1, OU774845.1, OU774928.1, OU775003.1, OU775009.1, OU775012.1, OU775029.1, OU775035.1, OU775047.1, OU775050.1, OU775055.1, OU775057.1, OU775059.1, OU775061.1, OU775062.1, OU775067.1, OU775068.1, OU775069.1, OU775079.1, OU775080.1, OU775090.1, OU775111.1, OU775113.1, OU775116.1, OU775281.1, OU775457.1, OU775575.1, OU775576.1, OU775583.1, OU775652.1, OU775653.1, OU775655.1, OU775670.1, OU775674.1, OU775685.1, OU775688.1, OU775714.1, OU775715.1, OU775737.1, OU775738.1, OU775764.1, OU775820.1, OU776786.1, OU776788.1, OU776790.1, OU776791.1, OU776795.1, OU776797.1, OU776798.1, OU776799.1, OU776800.1, OU776802.1, OU776803.1, OU776804.1, OU776805.1, OU776806.1, OU776809.1, OU776810.1, OU776811.1, OU776812.1, OU776813.1, OU776814.1, OU776815.1, OU776816.1, OU776817.1, OU776818.1, OU776821.1, OU776824.1, OU776825.1, OU776826.1, OU776827.1, OU776828.1, OU776829.1, OU776830.1, OU776831.1, OU776836.1, OU776839.1, OU776840.1, OU776841.1, OU776842.1, OU776854.1, OU776855.1, OU777364.1, OU777489.1, OU777494.1, OU777495.1, OU777497.1, OU777499.1, OU777500.1, OU777502.1, OU777504.1, OU777505.1, OU777506.1, OU777507.1, OU777526.1, OU777527.1, OU777535.1, OU777573.1, OU777725.1, OU777734.1, OU777739.1, OU777774.1, OU777776.1, OU777778.1, OU777794.1, OU777811.1, OU777814.1, OU777816.1, OU777818.1, OU777819.1, OU777829.1, OU777831.1, OU777833.1, OU777836.1, OU777837.1, OU777839.1, OU777846.1, OU777847.1, OU777863.1, OU777873.1, OU777874.1, OU778137.1, OU778197.1, OU778201.1, OU778203.1, OU778210.1, OU778220.1, OU778226.1, OU778227.1, OU778228.1, OU778229.1, OU778230.1, OU778231.1, OU778232.1, OU778234.1, OU778237.1, OU778238.1, OU778241.1, OU778249.1, OU778352.1, OU778355.1, OU778358.1, OU778369.1, OU778370.1, OU778371.1, OU778372.1, OU778375.1, OU778377.1, OU778378.1, OU778379.1, OU778380.1, OU778381.1, OU778382.1, OU778383.1, OU778384.1, OU778385.1, OU778397.1, OU778409.1, OU778411.1, OU778415.1, OU778417.1, OU778421.1, OU778422.1, OU778424.1, OU778427.1, OU778442.1, OU778445.1, OU778451.1, OU778454.1, OU778456.1, OU778457.1, OU778458.1, OU778459.1, OU778460.1, OU778463.1, OU778464.1, OU778465.1, OU778466.1, OU778467.1, OU778468.1, OU778470.1, OU778510.1, OU778600.1, OU778607.1, OU778610.1, OU778611.1, OU778631.1, OU778650.1, OU778651.1, OU778819.1, OU778820.1, OU778821.1, OU778822.1, OU778823.1, OU778825.1, OU779041.1, OU779292.1, OU779293.1, OU779294.1, OU779295.1, OU779297.1, OU779299.1, OU779302.1, OU779303.1, OU779310.1, OU779330.1, OU779334.1, OU779336.1, OU779337.1, OU779344.1, OU779345.1, OU779348.1, OU779365.1, OU779375.1, OU779440.1, OU779441.1, OU779444.1, OU779445.1, OU779446.1, OU779447.1, OU779450.1, OU779474.1, OU779477.1, OU779486.1, OU779488.1, OU779490.1, OU779496.1, OU779498.1, OU779501.1, OU779516.1, OU779522.1, OU779556.1, OU779568.1, OU779570.1, OU779588.1, OU779648.1, OU779652.1, OU779673.1, OU779701.1, OU779730.1, OU779736.1, OU781612.1, OU782613.1, OU782998.1, OU828207.1, OU828209.1, OU828217.1, OU828218.1, OU828224.1, OU828240.1, OU828241.1, OU828243.1, OU828248.1, OU828274.1, OU828279.1, OU828282.1, OU828289.1, OU828292.1, OU828293.1, OU828294.1, OU828303.1, OU828304.1, OU828306.1, OU828308.1, OU828313.1, OU828320.1, OU828323.1, OU828324.1, OU828326.1, OU828327.1, OU828328.1, OU828329.1, OU828333.1, OU828334.1, OU828336.1, OU828337.1, OU828339.1, OU828348.1, OU828349.1, OU828352.1, OU828378.1, OU828387.1, OU828634.1, OU828635.1, OU828636.1, OU828642.1, OU828644.1, OU828657.1, OU828658.1, OU828661.1, OU828662.1, OU828664.1, OU828667.1, OU828668.1, OU828684.1, OU828691.1, OU828696.1, OU828704.1, OU828846.1, OU828950.1, OU829138.1, OU829142.1, OU829143.1, OU829144.1, OU829148.1, OU829190.1, OU829250.1, OU829251.1, OU829252.1, OU829255.1, OU829278.1, OU829279.1, OU829280.1, OU829281.1, OU829282.1, OU829283.1, OU829306.1, OU829330.1, OU829569.1, OU829570.1, OU829576.1, OU829577.1, OU829579.1, OU829580.1, OU829581.1, OU829582.1, OU829583.1, OU829590.1, OU829601.1, OU829616.1, OU829619.1, OU829622.1, OU829623.1, OU829626.1, OU829638.1, OU829654.1, OU829686.1, OU829691.1, OU829730.1, OU829734.1, OU829735.1, OU829738.1, OU829762.1, OU829766.1, OU829771.1, OU829813.1, OU829830.1, OU829840.1, OU829847.1, OU829851.1, OU829855.1, OU829856.1, OU829860.1, OU829920.1, OU829921.1, OU829923.1, OU829924.1, OU829925.1, OU829926.1, OU829929.1, OU829930.1, OU829932.1, OU829933.1, OU829934.1, OU829935.1, OU829936.1, OU829938.1, OU829959.1, OU829960.1, OU829961.1, OU829962.1, OU829965.1, OU829967.1, OU829968.1, OU829969.1, OU829971.1, OU829972.1, OU829983.1, OU829984.1, OU830008.1, OU830019.1, OU830021.1, OU830023.1, OU830024.1, OU830025.1, OU830026.1, OU830027.1, OU830028.1, OU830037.1, OU830041.1, OU830043.1, OU830044.1, OU830051.1, OU830052.1, OU830056.1, OU830057.1, OU830058.1, OU830070.1, OU830080.1, OU830109.1, OU830178.1, OU830181.1, OU830187.1, OU830191.1, OU830193.1, OU830194.1, OU830195.1, OU830200.1, OU830202.1, OU830203.1, OU830204.1, OU830210.1, OU830211.1, OU830259.1, OU830266.1, OU830503.1, OU830507.1, OU830508.1, OU830511.1, OU830512.1, OU830513.1, OU830514.1, OU830515.1, OU830516.1, OU830517.1, OU830518.1, OU830519.1, OU830520.1, OU830521.1, OU830522.1, OU830523.1, OU830530.1, OU830531.1, OU830540.1, OU830547.1, OU830548.1, OU830549.1, OU830550.1, OU830551.1, OU830555.1, OU830558.1, OU830559.1, OU830560.1, OU830561.1, OU830562.1, OU830563.1, OU830564.1, OU830565.1, OU830567.1, OU830571.1, OU830572.1, OU830573.1, OU830575.1, OU830576.1, OU830577.1, OU830578.1, OU830580.1, OU830581.1, OU830582.1, OU830583.1, OU830584.1, OU830585.1, OU830586.1, OU830587.1, OU830588.1, OU830589.1, OU830590.1, OU830591.1, OU831093.1, OU831095.1, OU831096.1, OU831098.1, OU831107.1, OU831108.1, OU831111.1, OU831165.1, OU831170.1, OU831175.1, OU831176.1, OU831177.1, OU831178.1, OU831181.1, OU831182.1, OU831188.1, OU831197.1, OU831220.1, OU831223.1, OU831227.1, OU831228.1, OU831229.1, OU831318.1, OU831326.1, OU832105.1, OU832130.1, OU832131.1, OU832221.1, OU832346.1, OU832348.1, OU832737.1, OU833849.1, OU833852.1, OU833854.1, OU833855.1, OU833857.1, OU833858.1, OU833861.1, OU833862.1, OU833863.1, OU833864.1, OU833865.1, OU833869.1, OU833870.1, OU833873.1, OU834256.1, OU834259.1, OU834269.1, OU834270.1, OU834271.1, OU834272.1, OU834273.1, OU834274.1, OU834276.1, OU834277.1, OU834280.1, OU834307.1, OU834335.1, OU834403.1, OU834406.1, OU834429.1, OU834431.1, OU834459.1, OU834461.1, OU834463.1, OU834464.1, OU834518.1, OU834683.1, OU834686.1, OU834687.1, OU834688.1, OU834708.1, OU834713.1, OU834750.1, OU834794.1, OU834796.1, OU834819.1, OU834869.1, OU834871.1, OU834873.1, OU834874.1, OU834875.1, OU834876.1, OU834879.1, OU834894.1, OU834897.1, OU834916.1, OU834928.1, OU835125.1, OU835149.1, OU835151.1, OU835229.1, OU835233.1, OU835237.1, OU835239.1, OU835241.1, OU835250.1, OU835251.1, OU835278.1, OU835282.1, OU835308.1, OU835385.1, OU835769.1, OU835809.1, OU836201.1, OU836202.1, OU836205.1, OU836256.1, OU840904.1, OU840912.1, OU840914.1, OU840918.1, OU840967.1, OU840981.1, OU841074.1, OU841075.1, OU841080.1, OU841081.1, OU841085.1, OU841087.1, OU841088.1, OU841090.1, OU841094.1, OU841097.1, OU841099.1, OU841102.1, OU841148.1, OU841605.1, OU841614.1, OU841625.1, OU841656.1, OU841658.1, OU841670.1, OU841671.1, OU841672.1, OU841776.1, OU841782.1, OU841830.1, OU841953.1, OU841955.1, OU841956.1, OU841968.1, OU842033.1, OU842035.1, OU842349.1, OU842351.1, OU842352.1, OU842355.1, OU842361.1, OU842364.1, OU842419.1, OU842421.1, OU842468.1, OU842650.1, OU842711.1, OU842722.1, OU842723.1, OU842732.1, OU842734.1, OU842847.1, OU842848.1, OU842855.1, OU842861.1, OU842896.1, OU843004.1, OU843005.1, OU843007.1, OU843008.1, OU843009.1, OU843010.1, OU843013.1, OU843015.1, OU843018.1, OU843020.1, OU843022.1, OU843025.1, OU843033.1, OU843037.1, OU843038.1, OU843039.1, OU843040.1, OU843070.1, OU843079.1, OU843083.1, OU843084.1, OU843085.1, OU843091.1, OU843093.1, OU843095.1, OU843096.1, OU843183.1, OU843303.1, OU846891.1, OU846892.1, OU846894.1, OU846900.1, OU846901.1, OU846902.1, OU846903.1, OU846944.1, OU846945.1, OU846946.1, OU846947.1, OU846948.1, OU846950.1, OU846973.1, OU846975.1, OU846980.1, OU846981.1, OU846986.1, OU846992.1, OU846995.1, OU846996.1, OU847002.1, OU847007.1, OU847054.1, OU847055.1, OU847675.1, OU847813.1, OU847814.1, OU847817.1, OU847818.1, OU847823.1, OU847826.1, OU847828.1, OU847829.1, OU847841.1, OU847875.1, OU847878.1, OU847923.1, OU847935.1, OU847936.1, OU847937.1, OU847938.1, OU847939.1, OU847940.1, OU847964.1, OU847999.1, OU848000.1, OU848006.1, OU848074.1, OU848075.1, OU848080.1, OU848081.1, OU848083.1, OU848084.1, OU848086.1, OU848087.1, OU848088.1, OU848089.1, OU848090.1, OU848098.1, OU848218.1, OU848220.1, OU848221.1, OU848225.1, OU848241.1, OU848282.1, OU848300.1, OU848315.1, OU848604.1, OU848605.1, OU848611.1, OU848613.1, OU848615.1, OU848616.1, OU848618.1, OU848620.1, OU848684.1, OU848688.1, OU848691.1, OU848692.1, OU848693.1, OU848699.1, OU848702.1, OU848703.1, OU848704.1, OU848705.1, OU848709.1, OU848710.1, OU848714.1, OU849048.1, OU849049.1, OU849050.1, OU849073.1, OU849074.1, OU849086.1, OU849088.1, OU849090.1, OU849091.1, OU849093.1, OU849096.1, OU849101.1, OU849102.1, OU849105.1, OU849109.1, OU849124.1, OU849125.1, OU849126.1, OU849137.1, OU849148.1, OU849154.1, OU849180.1, OU849361.1, OU849362.1, OU849365.1, OU849368.1, OU849388.1, OU849389.1, OU849390.1, OU849392.1, OU849394.1, OU849399.1, OU849571.1, OU849573.1, OU849576.1, OU849580.1, OU849581.1, OU849583.1, OU849585.1, OU849586.1, OU849596.1, OU849597.1, OU849602.1, OU849665.1, OU849666.1, OU849667.1, OU849670.1, OU849671.1, OU849674.1, OU849677.1, OU849715.1, OU849717.1, OU849760.1, OU849761.1, OU849762.1, OU849763.1, OU849764.1, OU849768.1, OU849850.1, OU849861.1, OU849862.1, OU849863.1, OU849864.1, OU849865.1, OU849868.1, OU849869.1, OU849870.1, OU849871.1, OU849873.1, OU849874.1, OU849875.1, OU849876.1, OU849877.1, OU849883.1, OU849884.1, OU849885.1, OU849886.1, OU849889.1, OU849894.1, OU849897.1, OU849898.1, OU849899.1, OU849901.1, OU849902.1, OU849904.1, OU849905.1, OU849906.1, OU849907.1, OU849908.1, OU849909.1, OU849911.1, OU849912.1, OU849924.1, OU849925.1, OU849930.1, OU849960.1, OU849985.1, OU850003.1, OU850057.1, OU850062.1, OU850063.1, OU850064.1, OU850065.1, OU850066.1, OU850067.1, OU850068.1, OU850072.1, OU850073.1, OU850074.1, OU850151.1, OU850152.1, OU850154.1, OU850159.1, OU850168.1, OU850209.1, OU850210.1, OU850216.1, OU850224.1, OU850326.1, OU850327.1, OU850328.1, OU850329.1, OU850331.1, OU850337.1, OU850339.1, OU850340.1, OU850341.1, OU850342.1, OU850344.1, OU850345.1, OU850347.1, OU850363.1, OU850365.1, OU850366.1, OU850367.1, OU850369.1, OU850370.1, OU850371.1, OU850372.1, OU850386.1, OU850491.1, OU851597.1, OU851615.1, OU851776.1, OU851777.1, OU851784.1, OU851937.1, OU851938.1, OU851941.1, OU851944.1, OU851946.1, OU851947.1, OU851948.1, OU851949.1, OU851951.1, OU851954.1, OU851955.1, OU851956.1, OU851957.1, OU851958.1, OU851959.1, OU851960.1, OU851961.1, OU851962.1, OU851963.1, OU851964.1, OU851965.1, OU851966.1, OU851967.1, OU851968.1, OU851969.1, OU851970.1, OU851971.1, OU851972.1, OU851974.1, OU851975.1, OU851976.1, OU851977.1, OU851979.1, OU851982.1, OU851984.1, OU851989.1, OU851990.1, OU851992.1, OU851995.1, OU851996.1, OU851997.1, OU851998.1, OU852000.1, OU852004.1, OU852005.1, OU852006.1, OU852007.1, OU852009.1, OU852010.1, OU852013.1, OU852014.1, OU852015.1, OU852018.1, OU852019.1, OU852020.1, OU852023.1, OU852027.1, OU852028.1, OU852030.1, OU852031.1, OU852032.1, OU852033.1, OU852034.1, OU852038.1, OU852040.1, OU852041.1, OU852043.1, OU852044.1, OU852045.1, OU852048.1, OU852050.1, OU852051.1, OU852065.1, OU852070.1, OU852072.1, OU852076.1, OU852077.1, OU852078.1, OU852079.1, OU852090.1, OU852094.1, OU852135.1, OU852136.1, OU852327.1, OU852328.1, OU852329.1, OU852331.1, OU852332.1, OU852333.1, OU852334.1, OU852335.1, OU852336.1, OU852337.1, OU852339.1, OU852340.1, OU852341.1, OU852342.1, OU852343.1, OU852344.1, OU852345.1, OU852351.1, OU852353.1, OU852354.1, OU852356.1, OU852357.1, OU852358.1, OU852400.1, OU852401.1, OU852402.1, OU852403.1, OU852404.1, OU852405.1, OU852407.1, OU852408.1, OU852409.1, OU852410.1, OU852414.1, OU852415.1, OU852416.1, OU852417.1, OU852418.1, OU852419.1, OU852420.1, OU852421.1, OU852422.1, OU852423.1, OU852424.1, OU852429.1, OU852430.1, OU852431.1, OU852432.1, OU852433.1, OU852434.1, OU852435.1, OU852436.1, OU852437.1, OU852438.1, OU852442.1, OU852459.1, OU852473.1, OU852483.1, OU852484.1, OU852486.1, OU852488.1, OU852489.1, OU852490.1, OU852491.1, OU852492.1, OU852494.1, OU852495.1, OU852496.1, OU852499.1, OU852501.1, OU852509.1, OU852515.1, OU852516.1, OU852519.1, OU852521.1, OU852527.1, OU852528.1, OU852560.1, OU852561.1, OU852562.1, OU852563.1, OU852564.1, OU852565.1, OU852566.1, OU852567.1, OU852568.1, OU852569.1, OU852570.1, OU852571.1, OU852572.1, OU852573.1, OU852574.1, OU852575.1, OU852580.1, OU852581.1, OU852584.1, OU852630.1, OU852633.1, OU852636.1, OU852638.1, OU852639.1, OU852640.1, OU852641.1, OU852642.1, OU852644.1, OU852645.1, OU852646.1, OU852647.1, OU852654.1, OU852662.1, OU852663.1, OU852664.1, OU852665.1, OU852666.1, OU852667.1, OU852670.1, OU852671.1, OU852672.1, OU852673.1, OU852678.1, OU852687.1, OU852688.1, OU852690.1, OU852691.1, OU852694.1, OU852695.1, OU852696.1, OU852697.1, OU852698.1, OU852700.1, OU852701.1, OU852702.1, OU852703.1, OU852704.1, OU852707.1, OU852709.1, OU852714.1, OU852715.1, OU852716.1, OU852726.1, OU852766.1, OU852784.1, OU852785.1, OU852786.1, OU852793.1, OU852794.1, OU852796.1, OU852798.1, OU852799.1, OU852800.1, OU852801.1, OU852802.1, OU852804.1, OU852805.1, OU852806.1, OU852808.1, OU852854.1, OU852855.1, OU852856.1, OU852857.1, OU852859.1, OU852860.1, OU852910.1, OU854661.1, OU854676.1, OU854679.1, OU854685.1, OU854697.1, OU854705.1, OU854709.1, OU854716.1, OU854718.1, OU854721.1, OU854728.1, OU854731.1, OU854735.1, OU854736.1, OU854737.1, OU854744.1, OU854756.1, OU854769.1, OU854772.1, OU854774.1, OU854775.1, OU854822.1, OU854824.1, OU854838.1, OU854840.1, OU854841.1, OU854843.1, OU854849.1, OU854850.1, OU854854.1, OU854855.1, OU854857.1, OU854858.1, OU854859.1, OU854860.1, OU854861.1, OU854862.1, OU854871.1, OU854873.1, OU854920.1, OU854928.1, OU854937.1, OU854938.1, OU854939.1, OU854948.1, OU854983.1, OU854987.1, OU854989.1, OU854991.1, OU854993.1, OU854994.1, OU854995.1, OU854997.1, OU855007.1, OU855011.1, OU855015.1, OU855016.1, OU855017.1, OU855018.1, OU855019.1, OU855024.1, OU855062.1, OU855111.1, OU855112.1, OU855114.1, OU855121.1, OU855124.1, OU855129.1, OU855167.1, OU855168.1, OU855169.1, OU855170.1, OU855171.1, OU855174.1, OU855176.1, OU855278.1, OU855279.1, OU855280.1, OU855324.1, OU855378.1, OU855381.1, OU855382.1, OU855383.1, OU855385.1, OU855386.1, OU855387.1, OU855388.1, OU855389.1, OU855390.1, OU855391.1, OU855479.1, OU855480.1, OU855481.1, OU855482.1, OU855484.1, OU855501.1, OU855502.1, OU855503.1, OU855511.1, OU855514.1, OU855516.1, OU855519.1, OU855520.1, OU855542.1, OU855545.1, OU855550.1, OU855551.1, OU855556.1, OU855558.1, OU855561.1, OU855565.1, OU855585.1, OU855588.1, OU864053.1, OU864057.1, OU864059.1, OU864061.1, OU864066.1, OU864070.1, OU864072.1, OU864101.1, OU864106.1, OU864109.1, OU864169.1, OU864179.1, OU864191.1, OU864193.1, OU864195.1, OU864198.1, OU864199.1, OU864210.1, OU864645.1, OU864653.1, OU864687.1, OU864697.1, OU864700.1, OU864701.1, OU864704.1, OU864730.1, OU864734.1, OU864786.1, OU864874.1, OU864982.1, OU864983.1, OU864984.1, OU864985.1, OU864986.1, OU864987.1, OU864988.1, OU864989.1, OU864991.1, OU864993.1, OU864995.1, OU864996.1, OU864997.1, OU864998.1, OU864999.1, OU865007.1, OU865070.1, OU865071.1, OU865072.1, OU865073.1, OU865074.1, OU865080.1, OU865081.1, OU865082.1, OU865115.1, OU865185.1, OU865186.1, OU865187.1, OU865188.1, OU865189.1, OU865190.1, OU865191.1, OU865192.1, OU865196.1, OU865197.1, OU865198.1, OU865199.1, OU865200.1, OU865201.1, OU865202.1, OU865203.1, OU865240.1, OU865241.1, OU865242.1, OU865244.1, OU866134.1, OU866135.1, OU866150.1, OU866152.1, OU866157.1, OU866159.1, OU866160.1, OU866161.1, OU866171.1, OU866226.1, OU866230.1, OU866240.1, OU866246.1, OU866249.1, OU866253.1, OU866255.1, OU866256.1, OU866260.1, OU866283.1, OU866289.1, OU866292.1, OU866293.1, OU866297.1, OU866299.1, OU866306.1, OU866309.1, OU866325.1, OU866327.1, OU866333.1, OU866363.1, OU866368.1, OU866370.1, OU866371.1, OU866373.1, OU866374.1, OU866376.1, OU866377.1, OU866379.1, OU866381.1, OU866384.1, OU866385.1, OU866386.1, OU866387.1, OU866389.1, OU866390.1, OU866395.1, OU866397.1, OU866399.1, OU866400.1, OU866401.1, OU866405.1, OU866406.1, OU866407.1, OU866408.1, OU866409.1, OU866410.1, OU866422.1, OU866429.1, OU866430.1, OU866432.1, OU866438.1, OU866439.1, OU866466.1, OU866510.1, OU866511.1, OU866521.1, OU866593.1, OU866596.1, OU866635.1, OU866663.1, OU866664.1, OU867836.1, OU867845.1, OU867876.1, OU867877.1, OU867883.1, OU867885.1, OU867886.1, OU867909.1, OU867975.1, OU867983.1, OU867984.1, OU868037.1, OU868063.1, OU868070.1, OU868377.1, OU868589.1, OU868590.1, OU868591.1, OU868592.1, OU868594.1, OU868595.1, OU868596.1, OU868601.1, OU868603.1, OU868604.1, OU868606.1, OU868608.1, OU868609.1, OU868610.1, OU868614.1, OU868618.1, OU868620.1, OU868621.1, OU868625.1, OU868626.1, OU868627.1, OU868629.1, OU868631.1, OU868643.1, OU868649.1, OU868651.1, OU868652.1, OU868655.1, OU868656.1, OU868658.1, OU868660.1, OU868661.1, OU868664.1, OU868666.1, OU868667.1, OU868672.1, OU868675.1, OU868676.1, OU868677.1, OU868684.1, OU868688.1, OU868691.1, OU868705.1, OU868715.1, OU868719.1, OU868721.1, OU868723.1, OU868726.1, OU868728.1, OU868731.1, OU868733.1, OU868746.1, OU868748.1, OU868755.1, OU868758.1, OU868761.1, OU868762.1, OU868764.1, OU868793.1, OU868796.1, OU868801.1, OU868803.1, OU868804.1, OU868805.1, OU868807.1, OU868808.1, OU868810.1, OU868813.1, OU868826.1, OU868832.1, OU868835.1, OU868851.1, OU868854.1, OU868873.1, OU868882.1, OU868883.1, OU868925.1, OU868927.1, OU868928.1, OU868929.1, OU868931.1, OU868932.1, OU868933.1, OU868934.1, OU868935.1, OU868939.1, OU868940.1, OU868944.1, OU868945.1, OU868947.1, OU868948.1, OU868952.1, OU868953.1, OU868956.1, OU868958.1, OU868960.1, OU868962.1, OU868963.1, OU868964.1, OU868966.1, OU868968.1, OU868979.1, OU868982.1, OU868986.1, OU869001.1, OU869002.1, OU869003.1, OU869008.1, OU869011.1, OU869015.1, OU869016.1, OU869017.1, OU869018.1, OU869019.1, OU869020.1, OU869021.1, OU869023.1, OU869024.1, OU869026.1, OU869027.1, OU869030.1, OU869031.1, OU869033.1, OU869044.1, OU869049.1, OU869071.1, OU869072.1, OU869073.1, OU869074.1, OU869076.1, OU869078.1, OU869079.1, OU869080.1, OU869081.1, OU869083.1, OU869084.1, OU869086.1, OU869087.1, OU869088.1, OU869089.1, OU869090.1, OU869091.1, OU869092.1, OU869093.1, OU869095.1, OU869096.1, OU869097.1, OU869098.1, OU869099.1, OU869100.1, OU869101.1, OU869102.1, OU869103.1, OU869104.1, OU869107.1, OU869108.1, OU869109.1, OU869110.1, OU869112.1, OU869115.1, OU869129.1, OU869130.1, OU869131.1, OU869140.1, OU869152.1, OU869154.1, OU869156.1, OU869160.1, OU869165.1, OU869172.1, OU869206.1, OU869207.1, OU869209.1, OU869218.1, OU869221.1, OU869240.1, OU869241.1, OU869248.1, OU869249.1, OU869250.1, OU869251.1, OU869253.1, OU869269.1, OU869270.1, OU869271.1, OU869272.1, OU869273.1, OU869276.1, OU869277.1, OU869278.1, OU869279.1, OU869280.1, OU869281.1, OU869283.1, OU869286.1, OU869287.1, OU869288.1, OU869289.1, OU869290.1, OU869291.1, OU869292.1, OU869293.1, OU869294.1, OU869295.1, OU869298.1, OU869306.1, OU869323.1, OU869328.1, OU869335.1, OU869342.1, OU869345.1, OU869346.1, OU869347.1, OU869349.1, OU869358.1, OU869365.1, OU869390.1, OU869391.1, OU869414.1, OU869415.1, OU869437.1, OU869446.1, OU869451.1, OU869452.1, OU869453.1, OU869454.1, OU869458.1, OU869460.1, OU869461.1, OU869462.1, OU869463.1, OU869464.1, OU869465.1, OU869467.1, OU869468.1, OU869543.1, OU869544.1, OU869545.1, OU869546.1, OU869548.1, OU869550.1, OU869551.1, OU869552.1, OU869563.1, OU869570.1, OU869571.1, OU869572.1, OU869573.1, OU869575.1, OU869576.1, OU869578.1, OU869579.1, OU869580.1, OU869583.1, OU869584.1, OU869585.1, OU869588.1, OU869591.1, OU869593.1, OU869603.1, OU869610.1, OU869612.1, OU869613.1, OU869615.1, OU869619.1, OU869622.1, OU869623.1, OU869626.1, OU869627.1, OU869631.1, OU869634.1, OU869635.1, OU869636.1, OU869637.1, OU869639.1, OU869641.1, OU869642.1, OU869655.1, OU869662.1, OU869669.1, OU869670.1, OU869679.1, OU869680.1, OU869737.1, OU869749.1, OU869752.1, OU869759.1, OU869783.1, OU869784.1, OU869787.1, OU869788.1, OU869792.1, OU869793.1, OU869798.1, OU869800.1, OU869802.1, OU869803.1, OU869807.1, OU869808.1, OU869809.1, OU869810.1, OU869811.1, OU869812.1, OU869813.1, OU869815.1, OU869817.1, OU869818.1, OU869819.1, OU869820.1, OU869821.1, OU869824.1, OU869826.1, OU869827.1, OU869828.1, OU869832.1, OU869833.1, OU869871.1, OU869883.1, OU869971.1, OU869972.1, OU869973.1, OU869974.1, OU869975.1, OU869976.1, OU869977.1, OU869978.1, OU869979.1, OU869980.1, OU869981.1, OU869982.1, OU869983.1, OU869986.1, OU869988.1, OU869989.1, OU869990.1, OU869991.1, OU869992.1, OU869993.1, OU869994.1, OU869995.1, OU869996.1, OU869997.1, OU869998.1, OU869999.1, OU870000.1, OU870001.1, OU870003.1, OU870004.1, OU870005.1, OU870006.1, OU870007.1, OU870008.1, OU870009.1, OU870013.1, OU870014.1, OU870015.1, OU870016.1, OU870018.1, OU870020.1, OU870022.1, OU870023.1, OU870024.1, OU870039.1, OU870042.1, OU870080.1, OU870083.1, OU870088.1, OU870100.1, OU870106.1, OU870108.1, OU870111.1, OU870118.1, OU870119.1, OU870120.1, OU870121.1, OU870122.1, OU870123.1, OU870124.1, OU870125.1, OU870127.1, OU870129.1, OU870130.1, OU870131.1, OU870153.1, OU870166.1, OU870168.1, OU870210.1, OU870211.1, OU870212.1, OU870214.1, OU870215.1, OU870216.1, OU870217.1, OU870218.1, OU870220.1, OU870224.1, OU870227.1, OU870228.1, OU870229.1, OU870230.1, OU870231.1, OU870232.1, OU870233.1, OU870234.1, OU870235.1, OU870236.1, OU870237.1, OU870238.1, OU870239.1, OU870240.1, OU870242.1, OU870245.1, OU870246.1, OU870247.1, OU870248.1, OU870250.1, OU870251.1, OU870254.1, OU870260.1, OU870268.1, OU870293.1, OU870299.1, OU870314.1, OU870315.1, OU870328.1, OU870331.1, OU870332.1, OU870341.1, OU870345.1, OU870378.1, OU870379.1, OU870380.1, OU870406.1, OU870408.1, OU870409.1, OU870410.1, OU870416.1, OU870417.1, OU870419.1, OU870420.1, OU870422.1, OU870423.1, OU870424.1, OU870425.1, OU870428.1, OU870429.1, OU870430.1, OU870431.1, OU870432.1, OU870433.1, OU870435.1, OU870436.1, OU870437.1, OU870453.1, OU870457.1, OU870458.1, OU870459.1, OU870464.1, OU870475.1, OU870476.1, OU870477.1, OU870478.1, OU870479.1, OU870480.1, OU870481.1, OU870483.1, OU870484.1, OU870485.1, OU870486.1, OU870487.1, OU870488.1, OU870489.1, OU870490.1, OU870491.1, OU870492.1, OU870493.1, OU870495.1, OU870497.1, OU870499.1, OU870500.1, OU870504.1, OU870528.1, OU870529.1, OU870530.1, OU870531.1, OU870532.1, OU870534.1, OU870535.1, OU870537.1, OU870538.1, OU870540.1, OU870541.1, OU870552.1, OU870554.1, OU870555.1, OU870558.1, OU870559.1, OU870561.1, OU870563.1, OU870565.1, OU870566.1, OU870567.1, OU870568.1, OU870569.1, OU870575.1, OU870576.1, OU870578.1, OU870579.1, OU870580.1, OU870582.1, OU870583.1, OU870584.1, OU870622.1, OU870626.1, OU870633.1, OU870634.1, OU870635.1, OU870636.1, OU870643.1, OU870645.1, OU870685.1, OU870686.1, OU870689.1, OU870692.1, OU870696.1, OU870700.1, OU870849.1, OU870862.1, OU870865.1, OU870876.1, OU870878.1, OU870882.1, OU870883.1, OU870887.1, OU870888.1, OU870891.1, OU870892.1, OU870893.1, OU870894.1, OU870896.1, OU870897.1, OU870902.1, OU870904.1, OU870906.1, OU870907.1, OU870908.1, OU870910.1, OU870911.1, OU870914.1, OU870922.1, OU870927.1, OU870934.1, OU870935.1, OU870951.1, OU870955.1, OU870957.1, OU870958.1, OU870959.1, OU870963.1, OU870967.1, OU870969.1, OU870970.1, OU870975.1, OU870977.1, OU870980.1, OU870989.1, OU870993.1, OU870994.1, OU871000.1, OU871002.1, OU871004.1, OU871005.1, OU871006.1, OU871020.1, OU871058.1, OU871065.1, OU871087.1, OU871094.1, OU871117.1, OU871118.1, OU871119.1, OU871125.1, OU871126.1, OU871128.1, OU871129.1, OU871130.1, OU871131.1, OU871138.1, OU871180.1, OU871181.1, OU871188.1, OU871195.1, OU871209.1, OU871211.1, OU871212.1, OU871214.1, OU871215.1, OU871216.1, OU871218.1, OU871220.1, OU871224.1, OU871225.1, OU871227.1, OU871249.1, OU871254.1, OU871277.1, OU871284.1, OU871286.1, OU871290.1, OU871291.1, OU871295.1, OU871296.1, OU871331.1, OU871385.1, OU871387.1, OU871390.1, OU871397.1, OU871400.1, OU871401.1, OU871402.1, OU871404.1, OU871405.1, OU871407.1, OU871410.1, OU871413.1, OU871415.1, OU871418.1, OU871419.1, OU871420.1, OU871421.1, OU871422.1, OU871430.1, OU871431.1, OU871450.1, OU871453.1, OU871456.1, OU871470.1, OU871472.1, OU871473.1, OU871476.1, OU871477.1, OU871479.1, OU871481.1, OU871484.1, OU871485.1, OU871488.1, OU871489.1, OU871491.1, OU871492.1, OU871493.1, OU871494.1, OU871499.1, OU871531.1, OU871537.1, OU871543.1, OU871546.1, OU871547.1, OU871549.1, OU871590.1, OU871594.1, OU871596.1, OU871597.1, OU871598.1, OU871601.1, OU871603.1, OU871611.1, OU871614.1, OU871615.1, OU871619.1, OU871620.1, OU871626.1, OU871627.1, OU871630.1, OU871632.1, OU871633.1, OU871642.1, OU871644.1, OU871645.1, OU871656.1, OU871659.1, OU871668.1, OU871675.1, OU871677.1, OU871678.1, OU871680.1, OU871684.1, OU871686.1, OU871687.1, OU871741.1, OU871744.1, OU871755.1, OU871766.1, OU871772.1, OU871774.1, OU871775.1, OU871777.1, OU871781.1, OU871785.1, OU871787.1, OU871794.1, OU871798.1, OU871800.1, OU871802.1, OU871803.1, OU871804.1, OU871911.1, OU871983.1, OU871984.1, OU871985.1, OU871986.1, OU871989.1, OU871992.1, OU871997.1, OU872001.1, OU872002.1, OU872005.1, OU872007.1, OU872014.1, OU872015.1, OU872016.1, OU872018.1, OU872022.1, OU872023.1, OU872024.1, OU872026.1, OU872027.1, OU872030.1, OU872031.1, OU872032.1, OU872033.1, OU872035.1, OU872044.1, OU872049.1, OU872052.1, OU872054.1, OU872059.1, OU872063.1, OU872074.1, OU872087.1, OU872089.1, OU872094.1, OU872100.1, OU872101.1, OU872105.1, OU872107.1, OU872110.1, OU872113.1, OU872125.1, OU872127.1, OU872137.1, OU872146.1, OU872184.1, OU872204.1, OU872205.1, OU872206.1, OU872207.1, OU872208.1, OU872209.1, OU872211.1, OU872214.1, OU872215.1, OU872216.1, OU872217.1, OU872219.1, OU872261.1, OU872263.1, OU872264.1, OU872265.1, OU872266.1, OU872268.1, OU872269.1, OU872270.1, OU872271.1, OU872272.1, OU872274.1, OU872276.1, OU872277.1, OU872278.1, OU872279.1, OU872282.1, OU872283.1, OU872288.1, OU872289.1, OU872290.1, OU872291.1, OU872292.1, OU872294.1, OU872295.1, OU872296.1, OU872323.1, OU872324.1, OU872325.1, OU872327.1, OU872331.1, OU872336.1, OU872338.1, OU872340.1, OU872341.1, OU872349.1, OU872352.1, OU872359.1, OU872360.1, OU872372.1, OU872373.1, OU872374.1, OU872376.1, OU872378.1, OU872402.1, OU872404.1, OU872405.1, OU872408.1, OU872410.1, OU872412.1, OU872413.1, OU872416.1, OU872418.1, OU872419.1, OU872421.1, OU872434.1, OU872477.1, OU872478.1, OU872498.1, OU872499.1, OU872500.1, OU872501.1, OU872504.1, OU872505.1, OU872506.1, OU872508.1, OU872509.1, OU872510.1, OU872511.1, OU872512.1, OU872513.1, OU872514.1, OU872515.1, OU872516.1, OU872519.1, OU872522.1, OU872524.1, OU872527.1, OU872531.1, OU872532.1, OU872535.1, OU872539.1, OU872540.1, OU872541.1, OU872549.1, OU872550.1, OU872551.1, OU872552.1, OU872553.1, OU872554.1, OU872555.1, OU872557.1, OU872558.1, OU872559.1, OU872560.1, OU872561.1, OU872562.1, OU872564.1, OU872565.1, OU872566.1, OU872567.1, OU872568.1, OU872569.1, OU872570.1, OU872571.1, OU872572.1, OU872573.1, OU872574.1, OU872575.1, OU872576.1, OU872577.1, OU872578.1, OU872579.1, OU872580.1, OU872607.1, OU872608.1, OU872609.1, OU872617.1, OU872622.1, OU872626.1, OU872634.1, OU872651.1, OU872652.1, OU872655.1, OU872686.1, OU872687.1, OU872688.1, OU872689.1, OU872690.1, OU872691.1, OU872692.1, OU872693.1, OU872694.1, OU872696.1, OU872697.1, OU872698.1, OU872699.1, OU872700.1, OU872701.1, OU872702.1, OU872703.1, OU872704.1, OU872708.1, OU872723.1, OU872726.1, OU872729.1, OU872732.1, OU872733.1, OU872734.1, OU872735.1, OU872738.1, OU872739.1, OU872742.1, OU872744.1, OU872745.1, OU872746.1, OU872747.1, OU872748.1, OU872749.1, OU872751.1, OU872752.1, OU872753.1, OU872754.1, OU872760.1, OU872767.1, OU872777.1, OU872781.1, OU872782.1, OU872783.1, OU872784.1, OU872785.1, OU872786.1, OU872787.1, OU872788.1, OU872789.1, OU872790.1, OU872791.1, OU872792.1, OU872793.1, OU872794.1, OU872795.1, OU872837.1, OU872838.1, OU872839.1, OU872840.1, OU872841.1, OU872842.1, OU872843.1, OU872844.1, OU872845.1, OU872846.1, OU872847.1, OU872848.1, OU872849.1, OU872850.1, OU872851.1, OU872852.1, OU872858.1, OU872875.1, OU872885.1, OU872889.1, OU872895.1, OU872900.1, OU872914.1, OU872915.1, OU872916.1, OU872917.1, OU872918.1, OU872921.1, OU872922.1, OU872923.1, OU872925.1, OU872926.1, OU872927.1, OU872928.1, OU872929.1, OU872931.1, OU872932.1, OU872933.1, OU872937.1, OU872938.1, OU872939.1, OU872940.1, OU872941.1, OU872942.1, OU872943.1, OU872944.1, OU872945.1, OU872946.1, OU872947.1, OU872948.1, OU872949.1, OU872958.1, OU872975.1, OU873001.1, OU873010.1, OU873012.1, OU873016.1, OU873017.1, OU873023.1, OU873028.1, OU873032.1, OU873033.1, OU873034.1, OU873035.1, OU873036.1, OU873043.1, OU873044.1, OU873045.1, OU873082.1, OU873353.1, OU873891.1, OU878252.1, OU878260.1, OU878280.1, OU878282.1, OU878284.1, OU878322.1, OU878346.1, OU878350.1, OU878358.1, OU878361.1, OU878367.1, OU878372.1, OU878376.1, OU878378.1, OU878439.1, OU878442.1, OU878444.1, OU878448.1, OU878449.1, OU878452.1, OU878458.1, OU878460.1, OU878463.1, OU878466.1, OU878473.1, OU878474.1, OU878512.1, OU878515.1, OU878530.1, OU878540.1, OU878553.1, OU878556.1, OU878592.1, OU878593.1, OU878595.1, OU878597.1, OU878598.1, OU878630.1, OU878631.1, OU878635.1, OU878655.1, OU878656.1, OU878657.1, OU878698.1, OU878700.1, OU878715.1, OU878725.1, OU878727.1, OU878732.1, OU878737.1, OU878753.1, OU878754.1, OU878755.1, OU878770.1, OU878777.1, OU878788.1, OU878792.1, OU878796.1, OU878811.1, OU878825.1, OU878842.1, OU878873.1, OU878904.1, OU878930.1, OU878945.1, OU878948.1, OU878954.1, OU878956.1, OU878957.1, OU878958.1, OU878959.1, OU878962.1, OU878964.1, OU878989.1, OU878994.1, OU879004.1, OU879019.1, OU879023.1, OU879024.1, OU879044.1, OU879049.1, OU879051.1, OU879053.1, OU879054.1, OU879056.1, OU879057.1, OU879059.1, OU879064.1, OU879072.1, OU879073.1, OU879079.1, OU879140.1, OU879141.1, OU879142.1, OU879143.1, OU879144.1, OU879145.1, OU879146.1, OU879147.1, OU879160.1, OU879162.1, OU879165.1, OU879166.1, OU879174.1, OU879175.1, OU879182.1, OU879188.1, OU879189.1, OU879224.1, OU879226.1, OU879227.1, OU879228.1, OU879231.1, OU879240.1, OU879245.1, OU879279.1, OU879280.1, OU879282.1, OU879290.1, OU879293.1, OU879297.1, OU879317.1, OU879346.1, OU879352.1, OU879424.1, OU879429.1, OU879431.1, OU879433.1, OU879434.1, OU879435.1, OU879437.1, OU879444.1, OU879484.1, OU879691.1, OU879776.1, OU879901.1, OU879903.1, OU879904.1, OU879908.1, OU879968.1, OU879994.1, OU880002.1, OU880066.1, OU880069.1, OU880120.1, OU880277.1, OU880293.1, OU880296.1, OU880297.1, OU880329.1, OU880330.1, OU880366.1, OU880436.1, OU880538.1, OU880651.1, OU880652.1, OU880653.1, OU880657.1, OU880792.1, OU880797.1, OU880800.1, OU880802.1, OU880863.1, OU880907.1, OU880912.1, OU881082.1, OU888967.1, OU888969.1, OU888972.1, OU888973.1, OU888982.1, OU888984.1, OU888986.1, OU888988.1, OU888992.1, OU888995.1, OU888998.1, OU889002.1, OU889005.1, OU889008.1, OU889012.1, OU889013.1, OU889014.1, OU889017.1, OU889018.1, OU889019.1, OU889020.1, OU889021.1, OU889024.1, OU889026.1, OU889035.1, OU889036.1, OU889040.1, OU889041.1, OU889042.1, OU889043.1, OU889047.1, OU889048.1, OU889054.1, OU889055.1, OU889058.1, OU889060.1, OU889061.1, OU889066.1, OU889068.1, OU889077.1, OU889078.1, OU889080.1, OU889087.1, OU889088.1, OU889092.1, OU889108.1, OU889109.1, OU889110.1, OU889111.1, OU889114.1, OU889123.1, OU889124.1, OU889125.1, OU889129.1, OU889132.1, OU889133.1, OU889134.1, OU889136.1, OU889137.1, OU889139.1, OU889140.1, OU889142.1, OU889144.1, OU889145.1, OU889148.1, OU889149.1, OU889154.1, OU889156.1, OU889158.1, OU889159.1, OU889160.1, OU889161.1, OU889163.1, OU889174.1, OU889175.1, OU889177.1, OU889178.1, OU889185.1, OU889189.1, OU889190.1, OU889192.1, OU889193.1, OU889194.1, OU889198.1, OU889200.1, OU889201.1, OU889206.1, OU889211.1, OU889212.1, OU889216.1, OU889218.1, OU889221.1, OU889244.1, OU889259.1, OU889260.1, OU889276.1, OU889303.1, OU889305.1, OU889310.1, OU889312.1, OU889316.1, OU889319.1, OU889321.1, OU889322.1, OU889323.1, OU889324.1, OU889326.1, OU889327.1, OU889339.1, OU889341.1, OU889342.1, OU889343.1, OU889345.1, OU889346.1, OU889347.1, OU889348.1, OU889349.1, OU889358.1, OU889360.1, OU889363.1, OU889364.1, OU889365.1, OU889376.1, OU889377.1, OU889378.1, OU889379.1, OU889380.1, OU889388.1, OU889394.1, OU889401.1, OU889404.1, OU889407.1, OU889409.1, OU889410.1, OU889411.1, OU889412.1, OU889413.1, OU889414.1, OU889416.1, OU889419.1, OU889421.1, OU889422.1, OU889425.1, OU889426.1, OU889427.1, OU889428.1, OU889429.1, OU889430.1, OU889431.1, OU889432.1, OU889433.1, OU889441.1, OU889442.1, OU889448.1, OU889472.1, OU889478.1, OU889481.1, OU889482.1, OU889484.1, OU889485.1, OU889486.1, OU889488.1, OU889489.1, OU889508.1, OU889509.1, OU889519.1, OU889522.1, OU889523.1, OU889527.1, OU889529.1, OU889530.1, OU889535.1, OU889542.1, OU889543.1, OU889544.1, OU889545.1, OU889546.1, OU889550.1, OU889552.1, OU889554.1, OU889559.1, OU889560.1, OU889561.1, OU889562.1, OU889563.1, OU889564.1, OU889565.1, OU889567.1, OU889568.1, OU889572.1, OU889575.1, OU889576.1, OU889577.1, OU889580.1, OU889581.1, OU889585.1, OU889612.1, OU889619.1, OU889624.1, OU889626.1, OU889636.1, OU889639.1, OU889675.1, OU889716.1, OU889718.1, OU889719.1, OU889795.1, OU889798.1, OU889801.1, OU889810.1, OU889821.1, OU889823.1, OU889824.1, OU889825.1, OU889826.1, OU889830.1, OU889831.1, OU889832.1, OU889836.1, OU889837.1, OU889838.1, OU889839.1, OU889841.1, OU889842.1, OU889843.1, OU889844.1, OU889870.1, OU889877.1, OU889890.1, OU889891.1, OU889892.1, OU889893.1, OU889895.1, OU889897.1, OU889898.1, OU889900.1, OU889901.1, OU889902.1, OU889905.1, OU889908.1, OU889916.1, OU889918.1, OU889920.1, OU889922.1, OU889925.1, OU889927.1, OU889930.1, OU889932.1, OU889933.1, OU889934.1, OU889935.1, OU889937.1, OU889938.1, OU889939.1, OU889941.1, OU889942.1, OU889943.1, OU889944.1, OU889945.1, OU889950.1, OU889951.1, OU889957.1, OU889958.1, OU889959.1, OU889961.1, OU889962.1, OU889963.1, OU889964.1, OU889965.1, OU889967.1, OU889968.1, OU889969.1, OU889971.1, OU889972.1, OU889974.1, OU889975.1, OU889976.1, OU889977.1, OU889978.1, OU889985.1, OU889986.1, OU889988.1, OU889989.1, OU889991.1, OU889995.1, OU889997.1, OU889999.1, OU890007.1, OU890016.1, OU890019.1, OU890024.1, OU890035.1, OU890038.1, OU890039.1, OU890043.1, OU890044.1, OU890050.1, OU890051.1, OU890059.1, OU890070.1, OU890071.1, OU890072.1, OU890080.1, OU890082.1, OU890083.1, OU890084.1, OU890085.1, OU890087.1, OU890088.1, OU890089.1, OU890090.1, OU890091.1, OU890092.1, OU890095.1, OU890096.1, OU890099.1, OU890100.1, OU890101.1, OU890104.1, OU890108.1, OU890111.1, OU890119.1, OU890123.1, OU890125.1, OU890126.1, OU890129.1, OU890132.1, OU890133.1, OU890139.1, OU890148.1, OU890149.1, OU890154.1, OU890174.1, OU890175.1, OU890177.1, OU890178.1, OU890179.1, OU890180.1, OU890181.1, OU890182.1, OU890183.1, OU890184.1, OU890185.1, OU890189.1, OU890192.1, OU890193.1, OU890196.1, OU890207.1, OU890210.1, OU890211.1, OU890222.1, OU890227.1, OU890230.1, OU890231.1, OU890236.1, OU890237.1, OU890291.1, OU890296.1, OU890298.1, OU890316.1, OU890319.1, OU890323.1, OU890330.1, OU890332.1, OU890334.1, OU890335.1, OU890338.1, OU890340.1, OU890341.1, OU890342.1, OU890344.1, OU890345.1, OU890347.1, OU890350.1, OU890352.1, OU890363.1, OU890364.1, OU890366.1, OU890368.1, OU890369.1, OU890372.1, OU890374.1, OU890383.1, OU890384.1, OU890385.1, OU890391.1, OU890401.1, OU890409.1, OU890413.1, OU890414.1, OU890419.1, OU890420.1, OU890421.1, OU890499.1, OU890500.1, OU890501.1, OU890503.1, OU890505.1, OU890507.1, OU890510.1, OU890512.1, OU890517.1, OU890518.1, OU890519.1, OU890533.1, OU890534.1, OU890535.1, OU890536.1, OU890538.1, OU890586.1, OU890597.1, OU890652.1, OU890662.1, OU890663.1, OU890664.1, OU890665.1, OU890666.1, OU890667.1, OU890668.1, OU890669.1, OU890670.1, OU890671.1, OU890672.1, OU890674.1, OU890676.1, OU890678.1, OU890679.1, OU890681.1, OU890682.1, OU890684.1, OU890685.1, OU890692.1, OU890693.1, OU890694.1, OU890695.1, OU890698.1, OU890699.1, OU890700.1, OU890702.1, OU890710.1, OU890713.1, OU890721.1, OU890726.1, OU890728.1, OU890729.1, OU890732.1, OU890737.1, OU890750.1, OU890752.1, OU890753.1, OU890754.1, OU890755.1, OU890757.1, OU890759.1, OU890760.1, OU890769.1, OU890771.1, OU890773.1, OU890789.1, OU890790.1, OU890791.1, OU890792.1, OU890793.1, OU890794.1, OU890795.1, OU890796.1, OU890797.1, OU890800.1, OU890804.1, OU890805.1, OU890806.1, OU890812.1, OU890813.1, OU890817.1, OU890818.1, OU890819.1, OU890820.1, OU890822.1, OU890823.1, OU890826.1, OU890827.1, OU890828.1, OU890829.1, OU890830.1, OU890831.1, OU890833.1, OU890836.1, OU890841.1, OU890844.1, OU890846.1, OU890847.1, OU890848.1, OU890854.1, OU890855.1, OU890859.1, OU890860.1, OU890862.1, OU890863.1, OU890868.1, OU890871.1, OU890877.1, OU890884.1, OU890888.1, OU890893.1, OU890909.1, OU890910.1, OU890915.1, OU890917.1, OU890922.1, OU890923.1, OU890924.1, OU890925.1, OU890927.1, OU890928.1, OU890929.1, OU890936.1, OU890938.1, OU890939.1, OU890940.1, OU890941.1, OU890942.1, OU890949.1, OU890957.1, OU890972.1, OU890975.1, OU890979.1, OU890980.1, OU890981.1, OU890983.1, OU890985.1, OU890986.1, OU890989.1, OU890990.1, OU890992.1, OU890993.1, OU890994.1, OU890996.1, OU890998.1, OU891005.1, OU891014.1, OU891017.1, OU891018.1, OU891019.1, OU891020.1, OU891024.1, OU891025.1, OU891026.1, OU891027.1, OU891028.1, OU891029.1, OU891030.1, OU891033.1, OU891036.1, OU891038.1, OU891039.1, OU891040.1, OU891042.1, OU891044.1, OU891045.1, OU891048.1, OU891053.1, OU891055.1, OU891056.1, OU891059.1, OU891063.1, OU891064.1, OU891065.1, OU891070.1, OU891072.1, OU891073.1, OU891074.1, OU891075.1, OU891076.1, OU891080.1, OU891081.1, OU891083.1, OU891084.1, OU891085.1, OU891086.1, OU891087.1, OU891089.1, OU891091.1, OU891092.1, OU891095.1, OU891096.1, OU891101.1, OU891102.1, OU891103.1, OU891106.1, OU891107.1, OU891117.1, OU891121.1, OU891130.1, OU891131.1, OU891132.1, OU891134.1, OU891135.1, OU891137.1, OU891140.1, OU891146.1, OU891147.1, OU891151.1, OU891153.1, OU891154.1, OU891155.1, OU891156.1, OU891157.1, OU891158.1, OU891159.1, OU891161.1, OU891163.1, OU891164.1, OU891165.1, OU891166.1, OU891170.1, OU891171.1, OU891176.1, OU891178.1, OU891179.1, OU891181.1, OU891183.1, OU891187.1, OU891189.1, OU891195.1, OU891196.1, OU891202.1, OU891208.1, OU891209.1, OU891210.1, OU891211.1, OU891213.1, OU891214.1, OU891215.1, OU891217.1, OU891219.1, OU891220.1, OU891221.1, OU891222.1, OU891223.1, OU891224.1, OU891225.1, OU891226.1, OU891228.1, OU891229.1, OU891234.1, OU891236.1, OU891237.1, OU891238.1, OU891240.1, OU891241.1, OU891242.1, OU891243.1, OU891247.1, OU891256.1, OU891257.1, OU891260.1, OU891262.1, OU891265.1, OU891266.1, OU891267.1, OU891268.1, OU891275.1, OU891278.1, OU891280.1, OU891281.1, OU891282.1, OU891283.1, OU891284.1, OU891285.1, OU891286.1, OU891287.1, OU891288.1, OU891289.1, OU891290.1, OU891291.1, OU891292.1, OU891293.1, OU891294.1, OU891295.1, OU891296.1, OU891297.1, OU891298.1, OU891299.1, OU891300.1, OU891301.1, OU891302.1, OU891303.1, OU891304.1, OU891305.1, OU891307.1, OU891308.1, OU891309.1, OU891312.1, OU891313.1, OU891314.1, OU891315.1, OU891316.1, OU891318.1, OU891319.1, OU891320.1, OU891321.1, OU891323.1, OU891324.1, OU891325.1, OU891326.1, OU891327.1, OU891328.1, OU891329.1, OU891330.1, OU891331.1, OU891332.1, OU891336.1, OU891338.1, OU891339.1, OU891341.1, OU891342.1, OU891343.1, OU891345.1, OU891346.1, OU891347.1, OU891348.1, OU891349.1, OU891351.1, OU891352.1, OU891353.1, OU891354.1, OU891355.1, OU891356.1, OU891357.1, OU891358.1, OU891360.1, OU891361.1, OU891362.1, OU891363.1, OU891365.1, OU891366.1, OU891367.1, OU891368.1, OU891369.1, OU891372.1, OU891373.1, OU891378.1, OU891379.1, OU891380.1, OU891381.1, OU891385.1, OU891389.1, OU891390.1, OU891392.1, OU891393.1, OU891397.1, OU891398.1, OU891404.1, OU891405.1, OU891407.1, OU891411.1, OU891414.1, OU891415.1, OU891416.1, OU891418.1, OU891419.1, OU891420.1, OU891421.1, OU891422.1, OU891423.1, OU891424.1, OU891425.1, OU891426.1, OU891434.1, OU891435.1, OU891436.1, OU891438.1, OU891439.1, OU891440.1, OU891446.1, OU891451.1, OU891453.1, OU891454.1, OU891459.1, OU891461.1, OU891463.1, OU891464.1, OU891465.1, OU891469.1, OU891470.1, OU891471.1, OU891472.1, OU891473.1, OU891474.1, OU891478.1, OU891479.1, OU891480.1, OU891482.1, OU891483.1, OU891485.1, OU891486.1, OU891487.1, OU891490.1, OU891496.1, OU891499.1, OU891500.1, OU891501.1, OU891502.1, OU891503.1, OU891504.1, OU891505.1, OU891506.1, OU891507.1, OU891509.1, OU891514.1, OU891516.1, OU891518.1, OU891527.1, OU891534.1, OU891540.1, OU891542.1, OU891543.1, OU891546.1, OU891547.1, OU891551.1, OU891553.1, OU891555.1, OU891560.1, OU891571.1, OU891578.1, OU891585.1, OU891589.1, OU891591.1, OU891593.1, OU891595.1, OU891597.1, OU891598.1, OU891599.1, OU891602.1, OU891604.1, OU891613.1, OU891614.1, OU891615.1, OU891616.1, OU891617.1, OU891619.1, OU891620.1, OU891622.1, OU891623.1, OU891624.1, OU891625.1, OU891626.1, OU891628.1, OU891633.1, OU891634.1, OU891637.1, OU891640.1, OU891643.1, OU891644.1, OU891645.1, OU891648.1, OU891654.1, OU891666.1, OU891668.1, OU891669.1, OU891684.1, OU891687.1, OU891688.1, OU891692.1, OU891693.1, OU891697.1, OU891699.1, OU891711.1, OU891712.1, OU891713.1, OU891717.1, OU891718.1, OU891719.1, OU891720.1, OU891722.1, OU891727.1, OU891731.1, OU891734.1, OU891736.1, OU891741.1, OU891742.1, OU891744.1, OU891746.1, OU891758.1, OU891760.1, OU891782.1, OU891783.1, OU891784.1, OU891786.1, OU891787.1, OU891788.1, OU891790.1, OU891791.1, OU891793.1, OU891794.1, OU891795.1, OU891796.1, OU891797.1, OU891798.1, OU891799.1, OU891800.1, OU891801.1, OU891802.1, OU891805.1, OU891806.1, OU891807.1, OU891808.1, OU891809.1, OU891810.1, OU891813.1, OU891814.1, OU891821.1, OU891829.1, OU891831.1, OU891832.1, OU891833.1, OU891848.1, OU891855.1, OU891856.1, OU891857.1, OU891858.1, OU891859.1, OU891860.1, OU891861.1, OU891862.1, OU891863.1, OU891864.1, OU891867.1, OU891868.1, OU891869.1, OU891870.1, OU891871.1, OU891872.1, OU891873.1, OU891874.1, OU891875.1, OU891878.1, OU891885.1, OU891887.1, OU891888.1, OU891889.1, OU891890.1, OU891891.1, OU891892.1, OU891893.1, OU891894.1, OU891895.1, OU891896.1, OU891908.1, OU891910.1, OU891913.1, OU891915.1, OU891916.1, OU891917.1, OU891918.1, OU891919.1, OU891920.1, OU891921.1, OU891934.1, OU891935.1, OU891936.1, OU891938.1, OU891939.1, OU891940.1, OU891941.1, OU891942.1, OU891943.1, OU891944.1, OU891945.1, OU891951.1, OU891955.1, OU891959.1, OU891968.1, OU891971.1, OU891973.1, OU891975.1, OU891977.1, OU891979.1, OU891981.1, OU891982.1, OU891983.1, OU891984.1, OU891985.1, OU891988.1, OU891994.1, OU891996.1, OU891997.1, OU891998.1, OU892001.1, OU892002.1, OU892005.1, OU892012.1, OU892013.1, OU892016.1, OU892017.1, OU892018.1, OU892019.1, OU892021.1, OU892023.1, OU892029.1, OU892036.1, OU892041.1, OU892044.1, OU892046.1, OU892053.1, OU892054.1, OU892055.1, OU892056.1, OU892059.1, OU892062.1, OU892079.1, OU892080.1, OU892084.1, OU892085.1, OU892086.1, OU892089.1, OU892090.1, OU892091.1, OU892092.1, OU892093.1, OU892094.1, OU892095.1, OU892096.1, OU892099.1, OU892100.1, OU892108.1, OU892109.1, OU892112.1, OU892119.1, OU892128.1, OU892129.1, OU892130.1, OU892131.1, OU892132.1, OU892133.1, OU892134.1, OU892135.1, OU892136.1, OU892138.1, OU892141.1, OU892142.1, OU892148.1, OU892149.1, OU892150.1, OU892154.1, OU892155.1, OU892157.1, OU892159.1, OU892161.1, OU892162.1, OU892164.1, OU892165.1, OU892167.1, OU892168.1, OU892169.1, OU892172.1, OU892191.1, OU892192.1, OU892193.1, OU892198.1, OU892204.1, OU892206.1, OU892207.1, OU892215.1, OU892222.1, OU892223.1, OU892224.1, OU892225.1, OU892227.1, OU892229.1, OU892230.1, OU892231.1, OU892234.1, OU892235.1, OU892237.1, OU892238.1, OU892253.1, OU892255.1, OU892259.1, OU892261.1, OU892266.1, OU892267.1, OU892274.1, OU892313.1, OU892324.1, OU892326.1, OU892327.1, OU892339.1, OU892341.1, OU892390.1, OU892398.1, OU892403.1, OU892405.1, OU892406.1, OU892414.1, OU892429.1, OU892435.1, OU892438.1, OU892442.1, OU892443.1, OU892444.1, OU892448.1, OU892455.1, OU892486.1, OU892493.1, OU892500.1, OU892507.1, OU892518.1, OU892519.1, OU892522.1, OU892526.1, OU892531.1, OU892532.1, OU892545.1, OU892555.1, OU892566.1, OU892570.1, OU892573.1, OU892579.1, OU892584.1, OU892587.1, OU892589.1, OU892596.1, OU892607.1, OU892608.1, OU892616.1, OU892647.1, OU892660.1, OU892662.1, OU892675.1, OU892676.1, OU892677.1, OU892690.1, OU892699.1, OU892702.1, OU892703.1, OU892705.1, OU892718.1, OU892726.1, OU892742.1, OU892753.1, OU892762.1, OU892771.1, OU892780.1, OU892781.1, OU892788.1, OU892797.1, OU892813.1, OU892843.1, OU892846.1, OU892848.1, OU892865.1, OU892897.1, OU892902.1, OU892907.1, OU892931.1, OU892933.1, OU892939.1, OU892943.1, OU892946.1, OU892950.1, OU892952.1, OU892956.1, OU892957.1, OU892958.1, OU892965.1, OU892972.1, OU892980.1, OU892982.1, OU892984.1, OU892985.1, OU892988.1, OU892989.1, OU892993.1, OU893001.1, OU893007.1, OU893009.1, OU893010.1, OU893011.1, OU893017.1, OU893020.1, OU893027.1, OU893031.1, OU893032.1, OU893041.1, OU893042.1, OU893043.1, OU893044.1, OU893047.1, OU893049.1, OU893058.1, OU893059.1, OU893063.1, OU893065.1, OU893068.1, OU893069.1, OU893071.1, OU893076.1, OU893081.1, OU893090.1, OU893092.1, OU893093.1, OU893098.1, OU893100.1, OU893102.1, OU893104.1, OU893121.1, OU893124.1, OU893128.1, OU893129.1, OU893130.1, OU893135.1, OU893145.1, OU893147.1, OU893154.1, OU893156.1, OU893157.1, OU893160.1, OU893164.1, OU893168.1, OU893169.1, OU893174.1, OU893176.1, OU893180.1, OU893185.1, OU893191.1, OU893192.1, OU893201.1, OU893205.1, OU893208.1, OU893210.1, OU893216.1, OU893218.1, OU893228.1, OU893230.1, OU893232.1, OU893245.1, OU893251.1, OU893253.1, OU893259.1, OU893260.1, OU893262.1, OU893266.1, OU893267.1, OU893268.1, OU893270.1, OU893275.1, OU893278.1, OU893279.1, OU893280.1, OU893283.1, OU893286.1, OU893288.1, OU893290.1, OU893292.1, OU893295.1, OU893297.1, OU893299.1, OU893301.1, OU893304.1, OU893313.1, OU893323.1, OU893324.1, OU893326.1, OU893327.1, OU893328.1, OU893329.1, OU893331.1, OU893357.1, OU893358.1, OU893362.1, OU893365.1, OU893370.1, OU893372.1, OU893373.1, OU893374.1, OU893375.1, OU893384.1, OU893389.1, OU893392.1, OU893393.1, OU893394.1, OU893401.1, OU893406.1, OU893415.1, OU893419.1, OU893420.1, OU893421.1, OU893429.1, OU893430.1, OU893433.1, OU893434.1, OU893436.1, OU893439.1, OU893442.1, OU893444.1, OU893446.1, OU893450.1, OU893453.1, OU893455.1, OU893459.1, OU893463.1, OU893466.1, OU893468.1, OU893481.1, OU893486.1, OU893487.1, OU893492.1, OU893493.1, OU893494.1, OU893496.1, OU893497.1, OU893498.1, OU893508.1, OU893512.1, OU893514.1, OU893515.1, OU893517.1, OU893519.1, OU893528.1, OU893530.1, OU893531.1, OU893534.1, OU893537.1, OU893538.1, OU893539.1, OU893541.1, OU893542.1, OU893545.1, OU893546.1, OU893553.1, OU893556.1, OU893557.1, OU893560.1, OU893563.1, OU893565.1, OU893568.1, OU893573.1, OU893576.1, OU893577.1, OU893582.1, OU893585.1, OU893586.1, OU893588.1, OU893591.1, OU893593.1, OU893595.1, OU893597.1, OU893602.1, OU893603.1, OU893609.1, OU893610.1, OU893611.1, OU893616.1, OU893620.1, OU893622.1, OU893626.1, OU893630.1, OU893632.1, OU893633.1, OU893634.1, OU893639.1, OU893643.1, OU893646.1, OU893648.1, OU893650.1, OU893653.1, OU893657.1, OU893660.1, OU893661.1, OU893663.1, OU893668.1, OU893670.1, OU893671.1, OU893674.1, OU893679.1, OU893681.1, OU893682.1, OU893686.1, OU893690.1, OU893692.1, OU893697.1, OU893698.1, OU893699.1, OU893706.1, OU893707.1, OU893708.1, OU893711.1, OU893714.1, OU893715.1, OU893716.1, OU893717.1, OU893719.1, OU893722.1, OU893725.1, OU893726.1, OU893731.1, OU893732.1, OU893733.1, OU893734.1, OU893736.1, OU893738.1, OU893743.1, OU893744.1, OU893746.1, OU893748.1, OU893756.1, OU893763.1, OU893764.1, OU893766.1, OU893769.1, OU893774.1, OU893775.1, OU893779.1, OU893781.1, OU893782.1, OU893784.1, OU893785.1, OU893788.1, OU893793.1, OU893804.1, OU893806.1, OU893809.1, OU893810.1, OU893811.1, OU893812.1, OU893815.1, OU893820.1, OU893821.1, OU893822.1, OU893823.1, OU893824.1, OU893826.1, OU893827.1, OU893828.1, OU893833.1, OU893840.1, OU893844.1, OU893846.1, OU893848.1, OU893851.1, OU893854.1, OU893858.1, OU893865.1, OU893867.1, OU893869.1, OU893870.1, OU893872.1, OU893873.1, OU893874.1, OU893875.1, OU893878.1, OU893879.1, OU893881.1, OU893882.1, OU893884.1, OU893885.1, OU893886.1, OU893888.1, OU893894.1, OU893896.1, OU893900.1, OU893903.1, OU893904.1, OU893906.1, OU893910.1, OU893911.1, OU893914.1, OU893916.1, OU893917.1, OU893921.1, OU893922.1, OU893926.1, OU893927.1, OU893931.1, OU893941.1, OU893944.1, OU893945.1, OU893946.1, OU893947.1, OU893948.1, OU893950.1, OU893953.1, OU893954.1, OU893959.1, OU893960.1, OU893963.1, OU893964.1, OU893965.1, OU893987.1, OU893989.1, OU894003.1, OU894011.1, OU894021.1, OU894032.1, OU894043.1, OU894047.1, OU894058.1, OU894061.1, OU894074.1, OU894105.1, OU894111.1, OU894112.1, OU894114.1, OU894131.1, OU894133.1, OU894137.1, OU894145.1, OU894157.1, OU894163.1, OU894167.1, OU894172.1, OU894177.1, OU894191.1, OU894199.1, OU894213.1, OU894219.1, OU894222.1, OU894223.1, OU894238.1, OU894258.1, OU894261.1, OU894263.1, OU894271.1, OU894272.1, OU894273.1, OU894278.1, OU894283.1, OU894288.1, OU894308.1, OU894313.1, OU894315.1, OU894327.1, OU894331.1, OU894336.1, OU894338.1, OU894345.1, OU894363.1, OU894392.1, OU894395.1, OU894400.1, OU894412.1, OU894432.1, OU894443.1, OU894474.1, OU894520.1, OU894532.1, OU894541.1, OU894566.1, OU894569.1, OU894581.1, OU894595.1, OU894596.1, OU894604.1, OU894623.1, OU894627.1, OU894646.1, OU894647.1, OU894654.1, OU894666.1, OU894667.1, OU894671.1, OU894679.1, OU894681.1, OU894696.1, OU894697.1, OU894698.1, OU894710.1, OU894718.1, OU894759.1, OU894761.1, OU894763.1, OU894771.1, OU894805.1, OU894811.1, OU894821.1, OU894828.1, OU894837.1, OU894842.1, OU894852.1, OU894854.1, OU894856.1, OU894862.1, OU894865.1, OU894886.1, OU894900.1, OU894902.1, OU894911.1, OU894919.1, OU894932.1, OU894947.1, OU895011.1, OU895024.1, OU895026.1, OU895045.1, OU895070.1, OU895100.1, OU895110.1, OU895125.1, OU895128.1, OU895129.1, OU895135.1, OU895142.1, OU895144.1, OU895145.1, OU895154.1, OU895172.1, OU895175.1, OU895181.1, OU895209.1, OU895211.1, OU895215.1, OU895219.1, OU895222.1, OU895232.1, OU895233.1, OU895246.1, OU895273.1, OU895278.1, OU895281.1, OU895291.1, OU895293.1, OU895297.1, OU895303.1, OU895308.1, OU895309.1, OU895319.1, OU895333.1, OU895334.1, OU895337.1, OU895355.1, OU895365.1, OU895379.1, OU895380.1, OU895397.1, OU895409.1, OU895422.1, OU895434.1, OU895451.1, OU895459.1, OU895460.1, OU895472.1, OU895481.1, OU895522.1, OU895523.1, OU895525.1, OU895527.1, OU895535.1, OU895549.1, OU895560.1, OU895568.1, OU895577.1, OU895593.1, OU895594.1, OU895608.1, OU895619.1, OU895640.1, OU895641.1, OU895648.1, OU895654.1, OU895667.1, OU895698.1, OU895700.1, OU895722.1, OU895726.1, OU895733.1, OU895736.1, OU895756.1, OU895773.1, OU895785.1, OU895786.1, OU895791.1, OU895795.1, OU895796.1, OU895816.1, OU895842.1, OU895866.1, OU895876.1, OU895884.1, OU895894.1, OU895932.1, OU895943.1, OU895946.1, OU895952.1, OU895960.1, OU895965.1, OU895976.1, OU895982.1, OU895990.1, OU895996.1, OU896001.1, OU896020.1, OU896035.1, OU896040.1, OU896095.1, OU896114.1, OU896136.1, OU896145.1, OU896147.1, OU896148.1, OU896150.1, OU896157.1, OU896166.1, OU896168.1, OU896169.1, OU896184.1, OU896198.1, OU896207.1, OU896216.1, OU896231.1, OU896237.1, OU896258.1, OU896266.1, OU896271.1, OU896279.1, OU896285.1, OU896295.1, OU896308.1, OU896309.1, OU896310.1, OU896319.1, OU896334.1, OU896343.1, OU896379.1, OU896382.1, OU896387.1, OU896392.1, OU896411.1, OU896422.1, OU896424.1, OU896432.1, OU896438.1, OU896443.1, OU896445.1, OU896466.1, OU896479.1, OU896499.1, OU896500.1, OU896510.1, OU896521.1, OU896550.1, OU896554.1, OU896571.1, OU896588.1, OU896608.1, OU896609.1, OU896639.1, OU896645.1, OU896666.1, OU896700.1, OU896728.1, OU896772.1, OU896786.1, OU896799.1, OU896813.1, OU896836.1, OU896877.1, OU896897.1, OU896901.1, OU896914.1, OU896922.1, OU896927.1, OU896980.1, OU896981.1, OU896982.1, OU897026.1, OU897029.1, OU897033.1, OU897039.1, OU897070.1, OU897098.1, OU897102.1, OU897110.1, OU897148.1, OU897158.1, OU897164.1, OU897201.1, OU897205.1, OU897206.1, OU897209.1, OU897212.1, OU897217.1, OU897226.1, OU897232.1, OU897235.1, OU897238.1, OU897241.1, OU897242.1, OU897253.1, OU897254.1, OU897259.1, OU897263.1, OU897268.1, OU897275.1, OU897278.1, OU897279.1, OU897280.1, OU897288.1, OU897294.1, OU897296.1, OU897302.1, OU897306.1, OU897312.1, OU897325.1, OU897356.1, OU897392.1, OU897398.1, OU897440.1, OU897474.1, OU897492.1, OU897500.1, OU897530.1, OU897532.1, OU897534.1, OU897537.1, OU897541.1, OU897546.1, OU897550.1, OU897555.1, OU897572.1, OU897576.1, OU897579.1, OU897588.1, OU897616.1, OU897628.1, OU897632.1, OU897635.1, OU897649.1, OU897652.1, OU897661.1, OU897726.1, OU897731.1, OU897775.1, OU897786.1, OU897805.1, OU897806.1, OU897811.1, OU897818.1, OU897819.1, OU897828.1, OU897855.1, OU897861.1, OU897874.1, OU897875.1, OU897878.1, OU897881.1, OU897883.1, OU897886.1, OU897887.1, OU897895.1, OU897896.1, OU897899.1, OU897902.1, OU897907.1, OU897908.1, OU897938.1, OU897955.1, OU897959.1, OU897985.1, OU897987.1, OU897992.1, OU898044.1, OU898056.1, OU898109.1, OU898113.1, OU898120.1, OU898130.1, OU898153.1, OU898176.1, OU898181.1, OU898187.1, OU898193.1, OU898202.1, OU898203.1, OU898204.1, OU898205.1, OU898218.1, OU898221.1, OU898222.1, OU898226.1, OU898229.1, OU898238.1, OU898241.1, OU898243.1, OU898245.1, OU898246.1, OU898248.1, OU898288.1, OU898317.1, OU898345.1, OU898351.1, OU898381.1, OU898424.1, OU898446.1, OU898464.1, OU898470.1, OU898499.1, OU898516.1, OU898549.1, OU898555.1, OU898556.1, OU898560.1, OU898570.1, OU898581.1, OU898582.1, OU898584.1, OU898589.1, OU898594.1, OU898595.1, OU898596.1, OU898600.1, OU898601.1, OU898608.1, OU898614.1, OU898615.1, OU898617.1, OU898631.1, OU898636.1, OU898637.1, OU898639.1, OU898640.1, OU898643.1, OU898652.1, OU898657.1, OU898679.1, OU898758.1, OU898773.1, OU898800.1, OU898806.1, OU898826.1, OU898838.1, OU898853.1, OU898881.1, OU898890.1, OU898894.1, OU898898.1, OU898901.1, OU898906.1, OU898910.1, OU898914.1, OU898915.1, OU898918.1, OU898919.1, OU898945.1, OU898946.1, OU898952.1, OU898957.1, OU898980.1, OU898994.1, OU899021.1, OU899028.1, OU899071.1, OU899073.1, OU899079.1, OU899129.1, OU899132.1, OU899146.1, OU899182.1, OU899202.1, OU899220.1, OU899221.1, OU899223.1, OU899255.1, OU899259.1, OU899268.1, OU899269.1, OU899271.1, OU899286.1, OU899293.1, OU899299.1, OU899300.1, OU899302.1, OU899305.1, OU899315.1, OU899345.1, OU899389.1, OU899455.1, OU899470.1, OU899532.1, OU899545.1, OU899548.1, OU899557.1, OU899559.1, OU899560.1, OU899563.1, OU899582.1, OU899589.1, OU899605.1, OU899606.1, OU899610.1, OU899613.1, OU899624.1, OU899631.1, OU899633.1, OU899634.1, OU899643.1, OU899647.1, OU899648.1, OU899658.1, OU899661.1, OU899662.1, OU899663.1, OU899688.1, OU899694.1, OU899724.1, OU899740.1, OU899783.1, OU899831.1, OU899851.1, OU899854.1, OU899974.1, OU899977.1, OU900003.1, OU900008.1, OU900063.1, OU900069.1, OU900086.1, OU900112.1, OU900120.1, OU900127.1, OU900130.1, OU900132.1, OU900133.1, OU900135.1, OU900137.1, OU900138.1, OU900142.1, OU900150.1, OU900151.1, OU900155.1, OU900160.1, OU900162.1, OU900165.1, OU900168.1, OU900176.1, OU900179.1, OU900183.1, OU900197.1, OU900239.1, OU900291.1, OU900325.1, OU900328.1, OU900330.1, OU900336.1, OU900348.1, OU900356.1, OU900360.1, OU900366.1, OU900371.1, OU900377.1, OU900383.1, OU900389.1, OU900394.1, OU900404.1, OU900405.1, OU900406.1, OU900408.1, OU900412.1, OU900413.1, OU900414.1, OU900417.1, OU900418.1, OU900420.1, OU900424.1, OU900430.1, OU900440.1, OU900442.1, OU900446.1, OU900447.1, OU900454.1, OU900459.1, OU900460.1, OU900462.1, OU900463.1, OU900465.1, OU900481.1, OU900482.1, OU900485.1, OU900488.1, OU900489.1, OU900509.1, OU900541.1, OU900542.1, OU900543.1, OU900625.1, OU900629.1, OU900635.1, OU900638.1, OU900643.1, OU900645.1, OU900651.1, OU900654.1, OU900657.1, OU900662.1, OU900663.1, OU900664.1, OU900671.1, OU900672.1, OU900679.1, OU900686.1, OU900689.1, OU900691.1, OU900695.1, OU900702.1, OU900714.1, OU900718.1, OU900720.1, OU900723.1, OU900731.1, OU900738.1, OU900743.1, OU900750.1, OU900760.1, OU900766.1, OU900774.1, OU900786.1, OU900793.1, OU900796.1, OU900799.1, OU900804.1, OU900811.1, OU900813.1, OU900821.1, OU900941.1, OU900949.1, OU900967.1, OU900976.1, OU900983.1, OU901003.1, OU901010.1, OU901011.1, OU901013.1, OU901015.1, OU901016.1, OU901022.1, OU901026.1, OU901028.1, OU901031.1, OU901033.1, OU901035.1, OU901039.1, OU901049.1, OU901055.1, OU901060.1, OU901065.1, OU901068.1, OU901087.1, OU901102.1, OU901118.1, OU901120.1, OU901122.1, OU901124.1, OU901126.1, OU901127.1, OU901129.1, OU901134.1, OU901136.1, OU901142.1, OU901143.1, OU901156.1, OU901158.1, OU901165.1, OU901169.1, OU901198.1, OU901293.1, OU901295.1, OU901299.1, OU901301.1, OU901302.1, OU901304.1, OU901309.1, OU901317.1, OU901326.1, OU901328.1, OU901334.1, OU901341.1, OU901344.1, OU901353.1, OU901357.1, OU901362.1, OU901363.1, OU901369.1, OU901370.1, OU901374.1, OU901375.1, OU901378.1, OU901395.1, OU901405.1, OU901409.1, OU901414.1, OU901419.1, OU901427.1, OU901429.1, OU901431.1, OU901436.1, OU901442.1, OU901448.1, OU901456.1, OU901459.1, OU901464.1, OU901473.1, OU901481.1, OU901494.1, OU901518.1, OU901632.1, OU901643.1, OU901650.1, OU901651.1, OU901666.1, OU901667.1, OU901668.1, OU901678.1, OU901679.1, OU901686.1, OU901688.1, OU901691.1, OU901695.1, OU901700.1, OU901701.1, OU901708.1, OU901711.1, OU901712.1, OU901717.1, OU901723.1, OU901725.1, OU901734.1, OU901735.1, OU901740.1, OU901742.1, OU901745.1, OU901751.1, OU901771.1, OU901775.1, OU901781.1, OU901784.1, OU901785.1, OU901788.1, OU901793.1, OU901794.1, OU901796.1, OU901797.1, OU901799.1, OU901803.1, OU901811.1, OU901815.1, OU901818.1, OU901819.1, OU901826.1, OU901827.1, OU901864.1, OU901948.1, OU901952.1, OU901955.1, OU901967.1, OU901969.1, OU901973.1, OU901974.1, OU901978.1, OU901979.1, OU901995.1, OU901997.1, OU901998.1, OU902003.1, OU902012.1, OU902015.1, OU902016.1, OU902018.1, OU902026.1, OU902031.1, OU902032.1, OU902039.1, OU902042.1, OU902044.1, OU902049.1, OU902057.1, OU902058.1, OU902059.1, OU902065.1, OU902079.1, OU902081.1, OU902085.1, OU902086.1, OU902091.1, OU902095.1, OU902112.1, OU902113.1, OU902124.1, OU902125.1, OU902129.1, OU902130.1, OU902131.1, OU902141.1, OU902147.1, OU902148.1, OU902159.1, OU902171.1, OU902258.1, OU902269.1, OU902276.1, OU902288.1, OU902291.1, OU902310.1, OU902311.1, OU902315.1, OU902326.1, OU902330.1, OU902335.1, OU902341.1, OU902342.1, OU902350.1, OU902352.1, OU902356.1, OU902359.1, OU902371.1, OU902374.1, OU902377.1, OU902379.1, OU902385.1, OU902390.1, OU902393.1, OU902398.1, OU902400.1, OU902402.1, OU902406.1, OU902413.1, OU902414.1, OU902434.1, OU902442.1, OU902456.1, OU902457.1, OU902465.1, OU902466.1, OU902467.1, OU902469.1, OU902471.1, OU902472.1, OU902477.1, OU902483.1, OU902616.1, OU902619.1, OU902623.1, OU902624.1, OU902627.1, OU902631.1, OU902635.1, OU902637.1, OU902638.1, OU902639.1, OU902642.1, OU902646.1, OU902651.1, OU902653.1, OU902656.1, OU902661.1, OU902675.1, OU902676.1, OU902677.1, OU902678.1, OU902681.1, OU902683.1, OU902684.1, OU902700.1, OU902701.1, OU902705.1, OU902710.1, OU902717.1, OU902744.1, OU902747.1, OU902750.1, OU902751.1, OU902755.1, OU902761.1, OU902767.1, OU902777.1, OU902805.1, OU902820.1, OU902862.1, OU902879.1, OU902901.1, OU902910.1, OU902913.1, OU902925.1, OU902926.1, OU902937.1, OU902944.1, OU902959.1, OU902970.1, OU902971.1, OU902974.1, OU902976.1, OU902978.1, OU902988.1, OU902995.1, OU902997.1, OU903002.1, OU903008.1, OU903010.1, OU903017.1, OU903020.1, OU903045.1, OU903051.1, OU903062.1, OU903063.1, OU903084.1, OU903085.1, OU903094.1, OU903095.1, OU903105.1, OU903107.1, OU903111.1, OU903112.1, OU903115.1, OU903118.1, OU903120.1, OU903123.1, OU903133.1, OU903134.1, OU903137.1, OU903139.1, OU903144.1, OU903145.1, OU903148.1, OU903149.1, OU903153.1, OU903156.1, OU903157.1, OU903164.1, OU903167.1, OU903174.1, OU903178.1, OU903186.1, OU903202.1, OU903217.1, OU903234.1, OU903270.1, OU903280.1, OU903287.1, OU903307.1, OU903313.1, OU903315.1, OU903317.1, OU903329.1, OU903334.1, OU903336.1, OU903339.1, OU903343.1, OU903346.1, OU903350.1, OU903356.1, OU903363.1, OU903368.1, OU903370.1, OU903371.1, OU903372.1, OU903374.1, OU903375.1, OU903376.1, OU903379.1, OU903380.1, OU903391.1, OU903402.1, OU903405.1, OU903406.1, OU903414.1, OU903417.1, OU903421.1, OU903429.1, OU903441.1, OU903456.1, OU903458.1, OU903464.1, OU903467.1, OU903468.1, OU903483.1, OU903487.1, OU903490.1, OU903604.1, OU903608.1, OU903610.1, OU903620.1, OU903626.1, OU903643.1, OU903655.1, OU903656.1, OU903661.1, OU903668.1, OU903670.1, OU903675.1, OU903682.1, OU903687.1, OU903691.1, OU903694.1, OU903696.1, OU903699.1, OU903702.1, OU903704.1, OU903707.1, OU903709.1, OU903710.1, OU903711.1, OU903717.1, OU903718.1, OU903719.1, OU903731.1, OU903739.1, OU903740.1, OU903741.1, OU903750.1, OU903756.1, OU903757.1, OU903761.1, OU903765.1, OU903768.1, OU903774.1, OU903776.1, OU903794.1, OU903801.1, OU903803.1, OU903807.1, OU903813.1, OU903836.1, OU903934.1, OU903947.1, OU903950.1, OU903951.1, OU903956.1, OU903963.1, OU903980.1, OU903984.1, OU903992.1, OU904001.1, OU904002.1, OU904013.1, OU904014.1, OU904033.1, OU904038.1, OU904040.1, OU904044.1, OU904055.1, OU904060.1, OU904063.1, OU904076.1, OU904078.1, OU904082.1, OU904088.1, OU904095.1, OU904097.1, OU904098.1, OU904103.1, OU904104.1, OU904105.1, OU904111.1, OU904112.1, OU904113.1, OU904126.1, OU904135.1, OU904140.1, OU904150.1, OU904193.1, OU904198.1, OU904248.1, OU904266.1, OU904274.1, OU904275.1, OU904282.1, OU904283.1, OU904292.1, OU904297.1, OU904318.1, OU904326.1, OU904330.1, OU904340.1, OU904365.1, OU904370.1, OU904382.1, OU904389.1, OU904392.1, OU904397.1, OU904398.1, OU904405.1, OU904408.1, OU904409.1, OU904410.1, OU904413.1, OU904420.1, OU904423.1, OU904433.1, OU904460.1, OU904470.1, OU904472.1, OU904473.1, OU904477.1, OU904482.1, OU904617.1, OU904623.1, OU904627.1, OU904631.1, OU904632.1, OU904637.1, OU904641.1, OU904642.1, OU904643.1, OU904652.1, OU904655.1, OU904658.1, OU904660.1, OU904661.1, OU904669.1, OU904675.1, OU904685.1, OU904689.1, OU904690.1, OU904692.1, OU904694.1, OU904697.1, OU904705.1, OU904707.1, OU904711.1, OU904715.1, OU904722.1, OU904725.1, OU904734.1, OU904735.1, OU904736.1, OU904739.1, OU904741.1, OU904747.1, OU904752.1, OU904757.1, OU904766.1, OU904768.1, OU904772.1, OU904775.1, OU904777.1, OU904784.1, OU904790.1, OU904792.1, OU904797.1, OU904798.1, OU904800.1, OU904809.1, OU904814.1, OU904819.1, OU904824.1, OU904936.1, OU904937.1, OU904939.1, OU904941.1, OU904955.1, OU904957.1, OU904966.1, OU904968.1, OU904969.1, OU904974.1, OU904985.1, OU904987.1, OU904990.1, OU905014.1, OU905016.1, OU905025.1, OU905028.1, OU905030.1, OU905036.1, OU905039.1, OU905044.1, OU905045.1, OU905049.1, OU905050.1, OU905052.1, OU905062.1, OU905067.1, OU905085.1, OU905088.1, OU905089.1, OU905099.1, OU905108.1, OU905117.1, OU905124.1, OU905138.1, OU905144.1, OU905177.1, OU905240.1, OU905244.1, OU905246.1, OU905248.1, OU905261.1, OU905272.1, OU905280.1, OU905285.1, OU905294.1, OU905297.1, OU905299.1, OU905310.1, OU905323.1, OU905329.1, OU905349.1, OU905356.1, OU905359.1, OU905363.1, OU905371.1, OU905372.1, OU905375.1, OU905378.1, OU905386.1, OU905387.1, OU905399.1, OU905413.1, OU905416.1, OU905421.1, OU905436.1, OU905453.1, OU905459.1, OU905464.1, OU905473.1, OU905508.1, OU905512.1, OU905514.1, OU905524.1, OU905529.1, OU905532.1, OU905536.1, OU905540.1, OU905545.1, OU905550.1, OU905556.1, OU905559.1, OU905564.1, OU905568.1, OU905573.1, OU905576.1, OU905579.1, OU905586.1, OU905595.1, OU905605.1, OU905612.1, OU905617.1, OU905623.1, OU905648.1, OU905661.1, OU905664.1, OU905666.1, OU905668.1, OU905669.1, OU905678.1, OU905679.1, OU905690.1, OU905696.1, OU905705.1, OU905707.1, OU905710.1, OU905723.1, OU905724.1, OU905726.1, OU905728.1, OU905734.1, OU905738.1, OU905748.1, OU905763.1, OU905765.1, OU905774.1, OU905792.1, OU905793.1, OU905794.1, OU905799.1, OU905802.1, OU905804.1, OU905818.1, OU905830.1, OU905832.1, OU905834.1, OU905837.1, OU905856.1, OU905863.1, OU905864.1, OU905873.1, OU905874.1, OU905899.1, OU905914.1, OU905925.1, OU905935.1, OU905936.1, OU905937.1, OU905945.1, OU905965.1, OU905967.1, OU905972.1, OU905973.1, OU905976.1, OU905977.1, OU905985.1, OU905990.1, OU905991.1, OU906025.1, OU906031.1, OU906043.1, OU906061.1, OU906068.1, OU906070.1, OU906071.1, OU906079.1, OU906087.1, OU906108.1, OU906113.1, OU906126.1, OU906134.1, OU906140.1, OU906146.1, OU906156.1, OU906157.1, OU906172.1, OU906186.1, OU906190.1, OU906193.1, OU906201.1, OU906209.1, OU906224.1, OU906235.1, OU906255.1, OU906260.1, OU906272.1, OU906277.1, OU906295.1, OU906301.1, OU906304.1, OU906306.1, OU906310.1, OU906323.1, OU906347.1, OU906348.1, OU906353.1, OU906360.1, OU906361.1, OU906363.1, OU906365.1, OU906374.1, OU906387.1, OU906404.1, OU906416.1, OU906437.1, OU906455.1, OU906459.1, OU906461.1, OU906466.1, OU906469.1, OU906480.1, OU906481.1, OU906484.1, OU906490.1, OU906495.1, OU906502.1, OU906525.1, OU906532.1, OU906556.1, OU906590.1, OU906599.1, OU906614.1, OU906616.1, OU906623.1, OU906627.1, OU906628.1, OU906645.1, OU906646.1, OU906648.1, OU906657.1, OU906665.1, OU906695.1, OU906712.1, OU906716.1, OU906717.1, OU906724.1, OU906731.1, OU906736.1, OU906737.1, OU906741.1, OU906748.1, OU906753.1, OU906765.1, OU906769.1, OU906804.1, OU906807.1, OU906808.1, OU906856.1, OU906867.1, OU906881.1, OU906888.1, OU906904.1, OU906906.1, OU906938.1, OU906941.1, OU906998.1, OU907001.1, OU907010.1, OU907041.1, OU907045.1, OU907047.1, OU907050.1, OU907061.1, OU907062.1, OU907094.1, OU907112.1, OU907115.1, OU907118.1, OU907148.1, OU907152.1, OU907153.1, OU907164.1, OU907165.1, OU907167.1, OU907179.1, OU907182.1, OU907209.1, OU907261.1, OU907309.1, OU907311.1, OU907322.1, OU907352.1, OU907353.1, OU907355.1, OU907369.1, OU907376.1, OU907380.1, OU907393.1, OU907409.1, OU907425.1, OU907428.1, OU907430.1, OU907446.1, OU907449.1, OU907454.1, OU907463.1, OU907465.1, OU907483.1, OU907491.1, OU907493.1, OU907496.1, OU907501.1, OU907511.1, OU907526.1, OU907532.1, OU907547.1, OU907553.1, OU907555.1, OU907559.1, OU907563.1, OU907631.1, OU907636.1, OU907672.1, OU907688.1, OU907696.1, OU907712.1, OU907715.1, OU907719.1, OU907723.1, OU907726.1, OU907734.1, OU907735.1, OU907737.1, OU907749.1, OU907766.1, OU907771.1, OU907772.1, OU907784.1, OU907798.1, OU907800.1, OU907803.1, OU907808.1, OU907817.1, OU907822.1, OU907825.1, OU907828.1, OU907839.1, OU907849.1, OU907885.1, OU907891.1, OU907902.1, OU907907.1, OU907910.1, OU907918.1, OU907931.1, OU907936.1, OU907949.1, OU907961.1, OU907968.1, OU907991.1, OU907996.1, OU908003.1, OU908007.1, OU908012.1, OU908015.1, OU908020.1, OU908024.1, OU908029.1, OU908066.1, OU908069.1, OU908076.1, OU908086.1, OU908087.1, OU908088.1, OU908108.1, OU908111.1, OU908121.1, OU908133.1, OU908167.1, OU908168.1, OU908173.1, OU908174.1, OU908184.1, OU908197.1, OU908198.1, OU908209.1, OU908282.1, OU908291.1, OU908299.1, OU908303.1, OU908308.1, OU908309.1, OU908318.1, OU908353.1, OU908357.1, OU908361.1, OU908365.1, OU908371.1, OU908374.1, OU908375.1, OU908376.1, OU908379.1, OU908381.1, OU908384.1, OU908395.1, OU908401.1, OU908404.1, OU908417.1, OU908428.1, OU908432.1, OU908448.1, OU908454.1, OU908458.1, OU908465.1, OU908469.1, OU908476.1, OU908485.1, OU908488.1, OU908492.1, OU908495.1, OU908501.1, OU908508.1, OU908542.1, OU908557.1, OU908565.1, OU908566.1, OU908594.1, OU908596.1, OU908628.1, OU908629.1, OU908630.1, OU908643.1, OU908647.1, OU908651.1, OU908660.1, OU908677.1, OU908682.1, OU908692.1, OU908706.1, OU908712.1, OU908729.1, OU908738.1, OU908747.1, OU908751.1, OU908753.1, OU908767.1, OU908774.1, OU908782.1, OU908783.1, OU908788.1, OU908794.1, OU908796.1, OU908812.1, OU908822.1, OU908838.1, OU908842.1, OU908852.1, OU908860.1, OU908873.1, OU908874.1, OU908877.1, OU908882.1, OU908883.1, OU908892.1, OU908907.1, OU908910.1, OU908923.1, OU908935.1, OU908939.1, OU908942.1, OU908946.1, OU908947.1, OU908953.1, OU908956.1, OU908964.1, OU908997.1, OU908999.1, OU909019.1, OU909027.1, OU909033.1, OU909040.1, OU909048.1, OU909054.1, OU909057.1, OU909061.1, OU909063.1, OU909072.1, OU909076.1, OU909088.1, OU909089.1, OU909090.1, OU909105.1, OU909107.1, OU909119.1, OU909124.1, OU909127.1, OU909134.1, OU909143.1, OU909145.1, OU909170.1, OU909172.1, OU909173.1, OU909181.1, OU909182.1, OU909190.1, OU909192.1, OU909203.1, OU909207.1, OU909209.1, OU909214.1, OU909215.1, OU909224.1, OU909225.1, OU909229.1, OU909236.1, OU909245.1, OU909261.1, OU909312.1, OU909326.1, OU909328.1, OU909341.1, OU909349.1, OU909352.1, OU909364.1, OU909374.1, OU909376.1, OU909381.1, OU909386.1, OU909389.1, OU909412.1, OU909415.1, OU909418.1, OU909430.1, OU909433.1, OU909438.1, OU909476.1, OU909856.1, OU909876.1, OU909878.1, OU909890.1, OU910027.1, OU910471.1, OU910835.1, OU911207.1, OU911215.1, OU911216.1, OU911225.1, OU911227.1, OU911244.1, OU911250.1, OU911262.1, OU911268.1, OU911274.1, OU911277.1, OU911286.1, OU911473.1, OU911483.1, OU911488.1, OU911504.1, OU911505.1, OU911508.1, OU911510.1, OU911519.1, OU911526.1, OU911531.1, OU911535.1, OU911540.1, OU911544.1, OU912427.1, OU912435.1, OU912437.1, OU912439.1, OU912445.1, OU912447.1, OU912460.1, OU912470.1, OU912477.1, OU912480.1, OU912484.1, OU912489.1, OU912499.1, OU912500.1, OU912504.1, OU912588.1, OU912610.1, OU912669.1, OU912675.1, OU913833.1, OU913877.1, OU913915.1, OU913928.1, OU913956.1, OU913965.1, OU913971.1, OU913989.1, OU914001.1, OU914007.1, OU914114.1, OU914124.1, OU914127.1, OU914132.1, OU914136.1, OU914187.1, OU914190.1, OU914197.1, OU914202.1, OU914222.1, OU914227.1, OU914236.1, OU914243.1, OU914255.1, OU914265.1, OU914273.1, OU914475.1, OU914500.1, OU914529.1, OU914540.1, OU914547.1, OU914578.1, OU914596.1, OU914600.1, OU914615.1, OU914629.1, OU914643.1, OU914682.1, OU914684.1, OU914686.1, OU914690.1, OU914694.1, OU914710.1, OU914714.1, OU914786.1, OU914791.1, OU914799.1, OU914808.1, OU914834.1, OU914835.1, OU914840.1, OU914868.1, OU914884.1, OU914885.1, OU914930.1, OU914950.1, OU914954.1, OU914965.1, OU914966.1, OU914968.1, OU914981.1, OU914982.1, OU914986.1, OU915023.1, OU915043.1, OU915083.1, OU915087.1, OU915093.1, OU915108.1, OU915109.1, OU915114.1, OU915140.1, OU915146.1, OU915151.1, OU915154.1, OU915175.1, OU915187.1, OU915193.1, OU915195.1, OU915208.1, OU915227.1, OU915230.1, OU915248.1, OU915255.1, OU915265.1, OU915270.1, OU915291.1, OU915303.1, OU915307.1, OU915318.1, OU915327.1, OU915328.1, OU915354.1, OU915372.1, OU915387.1, OU915451.1, OU915466.1, OU915493.1, OU915496.1, OU915501.1, OU915509.1, OU915531.1, OU915533.1, OU915536.1, OU915543.1, OU915550.1, OU915582.1, OU915583.1, OU915600.1, OU915601.1, OU915644.1, OU915647.1, OU915650.1, OU915651.1, OU915664.1, OU915718.1, OU915798.1, OU915799.1, OU915806.1, OU915808.1, OU915811.1, OU915823.1, OU915875.1, OU915963.1, OU915969.1, OU916176.1, OU916197.1, OU916238.1, OU916300.1, OU916315.1, OU916319.1, OU916323.1, OU916344.1, OU916346.1, OU916349.1, OU916350.1, OU916355.1, OU916357.1, OU916385.1, OU916391.1, OU916414.1, OU916415.1, OU916416.1, OU916418.1, OU916430.1, OU916436.1, OU916439.1, OU916441.1, OU916444.1, OU916447.1, OU916452.1, OU916476.1, OU916504.1, OU916509.1, OU916518.1, OU916519.1, OU916523.1, OU916526.1, OU916550.1, OU916551.1, OU916552.1, OU916554.1, OU916565.1, OU916568.1, OU916570.1, OU916578.1, OU916579.1, OU916588.1, OU916594.1, OU916595.1, OU916607.1, OU916611.1, OU916616.1, OU916619.1, OU916621.1, OU916635.1, OU916644.1, OU916655.1, OU916668.1, OU916669.1, OU916679.1, OU916707.1, OU916710.1, OU916738.1, OU916755.1, OU916766.1, OU916783.1, OU916791.1, OU916802.1, OU916811.1, OU916812.1, OU916820.1, OU916822.1, OU916823.1, OU916824.1, OU916826.1, OU916828.1, OU916830.1, OU916831.1, OU916836.1, OU916839.1, OU916848.1, OU916849.1, OU916853.1, OU916854.1, OU916861.1, OU916868.1, OU916873.1, OU916874.1, OU916885.1, OU916900.1, OU916906.1, OU916911.1, OU916932.1, OU916935.1, OU916986.1, OU916991.1, OU916996.1, OU916997.1, OU917009.1, OU917014.1, OU917018.1, OU917019.1, OU917024.1, OU917028.1, OU917029.1, OU917049.1, OU917055.1, OU917057.1, OU917059.1, OU917061.1, OU917078.1, OU917084.1, OU917098.1, OU917144.1, OU917145.1, OU917147.1, OU917157.1, OU917166.1, OU917180.1, OU917181.1, OU917185.1, OU917187.1, OU917188.1, OU917192.1, OU917208.1, OU917210.1, OU917213.1, OU917235.1, OU917245.1, OU917256.1, OU917259.1, OU917261.1, OU917262.1, OU917267.1, OU917275.1, OU917279.1, OU917288.1, OU917302.1, OU917307.1, OU917308.1, OU917313.1, OU917316.1, OU917376.1, OU917380.1, OU917385.1, OU917401.1, OU917413.1, OU917414.1, OU917417.1, OU917428.1, OU917437.1, OU917438.1, OU917440.1, OU917443.1, OU917454.1, OU917460.1, OU917464.1, OU917465.1, OU917473.1, OU917478.1, OU917490.1, OU917495.1, OU917497.1, OU917500.1, OU917513.1, OU917523.1, OU917529.1, OU917533.1, OU917549.1, OU917565.1, OU917570.1, OU917572.1, OU917573.1, OU917581.1, OU917590.1, OU917601.1, OU917604.1, OU917639.1, OU917658.1, OU917738.1, OU917739.1, OU917746.1, OU917759.1, OU917781.1, OU917789.1, OU917798.1, OU917802.1, OU917807.1, OU917812.1, OU917813.1, OU917817.1, OU917827.1, OU917860.1, OU917871.1, OU917876.1, OU917879.1, OU917881.1, OU917885.1, OU917896.1, OU917897.1, OU917904.1, OU917907.1, OU917911.1, OU917915.1, OU917972.1, OU918008.1, OU918011.1, OU918019.1, OU918047.1, OU918078.1, OU918200.1, OU918232.1, OU918395.1, OU918434.1, OU918450.1, OU918459.1, OU918489.1, OU918537.1, OU918552.1, OU918553.1, OU918659.1, OU918733.1, OU918740.1, OU918795.1, OU918800.1, OU918827.1, OU918840.1, OU918862.1, OU918867.1, OU918889.1, OU919037.1, OU919040.1, OU919044.1, OU919109.1, OU945503.1, OU945506.1, OU945523.1, OU945533.1, OU945674.1, OU945678.1, OU945679.1, OU945688.1, OU945689.1, OU945691.1, OU945705.1, OU945706.1, OU945707.1, OU945721.1, OU945724.1, OU945806.1, OU945807.1, OU945820.1, OU945824.1, OU945825.1, OU945829.1, OU945838.1, OU945839.1, OU945840.1, OU945842.1, OU945843.1, OU945856.1, OU945863.1, OU945866.1, OU945872.1, OU945883.1, OU945885.1, OU945891.1, OU945946.1, OU945947.1, OU945948.1, OU945949.1, OU945950.1, OU945951.1, OU945953.1, OU945954.1, OU945956.1, OU945959.1, OU945960.1, OU945961.1, OU945962.1, OU945963.1, OU945966.1, OU945968.1, OU945969.1, OU945970.1, OU945976.1, OU945977.1, OU945980.1, OU945981.1, OU945982.1, OU945983.1, OU945984.1, OU945985.1, OU945986.1, OU945987.1, OU945988.1, OU946073.1, OU946110.1, OU946112.1, OU946113.1, OU946114.1, OU946115.1, OU946117.1, OU946118.1, OU946119.1, OU946125.1, OU946146.1, OU946153.1, OU946154.1, OU946155.1, OU946156.1, OU946169.1, OU946237.1, OU946240.1, OU946241.1, OU946242.1, OU946251.1, OU946253.1, OU946254.1, OU946255.1, OU946256.1, OU946257.1, OU946258.1, OU946264.1, OU946265.1, OU946266.1, OU946291.1, OU946294.1, OU946295.1, OU946296.1, OU946315.1, OU946326.1, OU946327.1, OU946406.1, OU946413.1, OU946452.1, OU946454.1, OU946455.1, OU946457.1, OU946458.1, OU946459.1, OU946463.1, OU946481.1, OU946484.1, OU946486.1, OU946491.1, OU946494.1, OU946496.1, OU946497.1, OU946498.1, OU946499.1, OU946502.1, OU946506.1, OU946507.1, OU946508.1, OU946509.1, OU946511.1, OU946512.1, OU946513.1, OU946514.1, OU946515.1, OU946516.1, OU946517.1, OU946519.1, OU946531.1, OU946541.1, OU946542.1, OU946543.1, OU946545.1, OU946547.1, OU946552.1, OU946560.1, OU946576.1, OU946580.1, OU946610.1, OU946612.1, OU946635.1, OU946643.1, OU946645.1, OU946679.1, OU946680.1, OU946683.1, OU946684.1, OU946685.1, OU946688.1, OU946690.1, OU946709.1, OU946735.1, OU946751.1, OU946761.1, OU946788.1, OU946827.1, OU946828.1, OU946830.1, OU946985.1, OU946997.1, OU947053.1, OU947055.1, OU947059.1, OU947063.1, OU947067.1, OU947095.1, OU947097.1, OU947104.1, OU947105.1, OU947106.1, OU947140.1, OU947141.1, OU947156.1, OU947252.1, OU947437.1, OU947761.1, OU947763.1, OU947767.1, OU947814.1, OU947962.1, OU947963.1, OU947970.1, OU948035.1, OU948058.1, OU948079.1, OU948080.1, OU948082.1, OU948093.1, OU948095.1, OU948096.1, OU948097.1, OU948103.1, OU948104.1, OU948107.1, OU948108.1, OU948110.1, OU948114.1, OU948120.1, OU948126.1, OU948129.1, OU948131.1, OU948134.1, OU948135.1, OU948136.1, OU948137.1, OU948140.1, OU948141.1, OU948142.1, OU948143.1, OU948144.1, OU948146.1, OU948152.1, OU948155.1, OU948156.1, OU948160.1, OU948164.1, OU948166.1, OU948170.1, OU948173.1, OU948176.1, OU948177.1, OU948179.1, OU948181.1, OU948183.1, OU948184.1, OU948185.1, OU948195.1, OU948196.1, OU948198.1, OU948201.1, OU948202.1, OU948204.1, OU948210.1, OU948212.1, OU948220.1, OU948225.1, OU948235.1, OU948250.1, OU948258.1, OU948259.1, OU948263.1, OU948264.1, OU948270.1, OU948283.1, OU948299.1, OU948312.1, OU948327.1, OU948331.1, OU948332.1, OU948333.1, OU948336.1, OU948337.1, OU948340.1, OU948344.1, OU948346.1, OU948347.1, OU948348.1, OU948350.1, OU948355.1, OU948358.1, OU948361.1, OU948376.1, OU948383.1, OU948385.1, OU948399.1, OU948400.1, OU948401.1, OU948404.1, OU948407.1, OU948408.1, OU948409.1, OU948410.1, OU948411.1, OU948412.1, OU948414.1, OU948415.1, OU948416.1, OU948417.1, OU948418.1, OU948419.1, OU948420.1, OU948421.1, OU948422.1, OU948424.1, OU948425.1, OU948426.1, OU948428.1, OU948429.1, OU948430.1, OU948431.1, OU948432.1, OU948433.1, OU948434.1, OU948436.1, OU948438.1, OU948450.1, OU948451.1, OU948452.1, OU948453.1, OU948466.1, OU948467.1, OU948468.1, OU948469.1, OU948470.1, OU948471.1, OU948472.1, OU948475.1, OU948476.1, OU948479.1, OU948480.1, OU948481.1, OU948482.1, OU948486.1, OU948487.1, OU948497.1, OU948502.1, OU948513.1, OU948514.1, OU948519.1, OU948524.1, OU948525.1, OU948530.1, OU948533.1, OU948534.1, OU948538.1, OU948539.1, OU948540.1, OU948541.1, OU948542.1, OU948544.1, OU948548.1, OU948549.1, OU948550.1, OU948551.1, OU948553.1, OU948554.1, OU948555.1, OU948556.1, OU948565.1, OU948570.1, OU948571.1, OU948574.1, OU948575.1, OU948576.1, OU948579.1, OU948599.1, OU948602.1, OU948623.1, OU948647.1, OU948648.1, OU948670.1, OU948674.1, OU948681.1, OU948683.1, OU948684.1, OU948685.1, OU948687.1, OU948689.1, OU948691.1, OU948710.1, OU948711.1, OU948716.1, OU948717.1, OU948723.1, OU948726.1, OU948728.1, OU948729.1, OU948731.1, OU948733.1, OU948734.1, OU948736.1, OU948737.1, OU948738.1, OU948740.1, OU948741.1, OU948742.1, OU948747.1, OU948748.1, OU948752.1, OU948754.1, OU948755.1, OU948756.1, OU948757.1, OU948758.1, OU948759.1, OU948760.1, OU948761.1, OU948763.1, OU948769.1, OU948772.1, OU948773.1, OU948798.1, OU948799.1, OU948801.1, OU948802.1, OU948805.1, OU948806.1, OU948807.1, OU948808.1, OU948809.1, OU948810.1, OU948811.1, OU948813.1, OU948816.1, OU948826.1, OU948829.1, OU948832.1, OU948834.1, OU948836.1, OU948837.1, OU948838.1, OU948839.1, OU948849.1, OU948857.1, OU948892.1, OU948930.1, OU948931.1, OU948933.1, OU948936.1, OU948941.1, OU948943.1, OU948945.1, OU948947.1, OU948949.1, OU948953.1, OU948955.1, OU948965.1, OU948967.1, OU948976.1, OU948984.1, OU948985.1, OU948989.1, OU948990.1, OU948991.1, OU948992.1, OU948994.1, OU948995.1, OU948998.1, OU949014.1, OU949015.1, OU949016.1, OU949019.1, OU949022.1, OU949026.1, OU949030.1, OU949032.1, OU949033.1, OU949034.1, OU949035.1, OU949036.1, OU949037.1, OU949038.1, OU949039.1, OU949042.1, OU949044.1, OU949051.1, OU949068.1, OU949073.1, OU949074.1, OU949077.1, OU949078.1, OU949079.1, OU949080.1, OU949083.1, OU949114.1, OU949115.1, OU949116.1, OU949117.1, OU949118.1, OU949119.1, OU949120.1, OU949121.1, OU949122.1, OU949124.1, OU949125.1, OU949127.1, OU949129.1, OU949130.1, OU949131.1, OU949132.1, OU949133.1, OU949134.1, OU949136.1, OU949137.1, OU949138.1, OU949139.1, OU949140.1, OU949141.1, OU949142.1, OU949143.1, OU949148.1, OU949150.1, OU949152.1, OU949177.1, OU949179.1, OU949180.1, OU949181.1, OU949183.1, OU949185.1, OU949186.1, OU949188.1, OU949189.1, OU949190.1, OU949191.1, OU949196.1, OU949209.1, OU949215.1, OU949220.1, OU949221.1, OU949225.1, OU949231.1, OU949233.1, OU949237.1, OU949240.1, OU949243.1, OU949245.1, OU949246.1, OU949248.1, OU949250.1, OU949252.1, OU949253.1, OU949255.1, OU949257.1, OU949259.1, OU949260.1, OU949262.1, OU949266.1, OU949268.1, OU949269.1, OU949272.1, OU949273.1, OU949274.1, OU949278.1, OU949286.1, OU949288.1, OU949290.1, OU949296.1, OU949297.1, OU949304.1, OU949310.1, OU949311.1, OU949314.1, OU949316.1, OU949317.1, OU949318.1, OU949319.1, OU949320.1, OU949321.1, OU949323.1, OU949324.1, OU949328.1, OU949330.1, OU949333.1, OU949334.1, OU949335.1, OU949336.1, OU949341.1, OU949343.1, OU949345.1, OU949358.1, OU949359.1, OU949365.1, OU949373.1, OU949385.1, OU949390.1, OU949398.1, OU949401.1, OU949409.1, OU949410.1, OU949415.1, OU949416.1, OU949417.1, OU949421.1, OU949436.1, OU949438.1, OU949442.1, OU949445.1, OU949447.1, OU949448.1, OU949450.1, OU949451.1, OU949456.1, OU949458.1, OU949460.1, OU949464.1, OU949474.1, OU949475.1, OU949476.1, OU949477.1, OU949478.1, OU949479.1, OU949482.1, OU949485.1, OU949493.1, OU949518.1, OU949521.1, OU949580.1, OU949582.1, OU949583.1, OU949586.1, OU949630.1, OU949631.1, OU949633.1, OU949652.1, OU949656.1, OU949657.1, OU949658.1, OU949661.1, OU949676.1, OU949678.1, OU949706.1, OU949946.1, OU949953.1, OU949954.1, OU949955.1, OU949958.1, OU949960.1, OU949963.1, OU949972.1, OU949973.1, OU949974.1, OU949978.1, OU949982.1, OU949987.1, OU949996.1, OU949998.1, OU950006.1, OU950007.1, OU950010.1, OU950011.1, OU950013.1, OU950015.1, OU950017.1, OU950019.1, OU950020.1, OU950021.1, OU950024.1, OU950026.1, OU950031.1, OU950032.1, OU950034.1, OU950061.1, OU950069.1, OU950070.1, OU950117.1, OU950120.1, OU950122.1, OU950123.1, OU950126.1, OU950153.1, OU950154.1, OU950155.1, OU950156.1, OU950157.1, OU950165.1, OU950175.1, OU950178.1, OU950179.1, OU950182.1, OU951061.1, OU951063.1, OU951064.1, OU951072.1, OU951079.1, OU951113.1, OU951137.1, OU951138.1, OU951139.1, OU951143.1, OU951150.1, OU951151.1, OU951152.1, OU951153.1, OU951155.1, OU951156.1, OU951162.1, OU951182.1, OU951184.1, OU951223.1, OU951235.1, OU951250.1, OU951448.1, OU951460.1, OU951463.1, OU951464.1, OU951465.1, OU951466.1, OU951467.1, OU951469.1, OU951471.1, OU951479.1, OU951482.1, OU951485.1, OU951486.1, OU951487.1, OU951488.1, OU951489.1, OU951536.1, OU951538.1, OU951546.1, OU951619.1, OU951623.1, OU951625.1, OU951628.1, OU951750.1, OU951751.1, OU951755.1, OU951756.1, OU951757.1, OU951759.1, OU951760.1, OU951762.1, OU951765.1, OU951767.1, OU951782.1, OU951850.1, OU951852.1, OU951853.1, OU951854.1, OU951856.1, OU951857.1, OU951858.1, OU951860.1, OU951943.1, OU951945.1, OU951947.1, OU951948.1, OU951949.1, OU951950.1, OU951951.1, OU951952.1, OU951953.1, OU951954.1, OU951955.1, OU951956.1, OU951957.1, OU951958.1, OU951959.1, OU951960.1, OU951962.1, OU952011.1, OU952055.1, OU952062.1, OU952063.1, OU952073.1, OU952081.1, OU952082.1, OU952095.1, OU952104.1, OU952106.1, OU952115.1, OU952116.1, OU952117.1, OU952123.1, OU952132.1, OU952135.1, OU952142.1, OU952145.1, OU952146.1, OU952154.1, OU952155.1, OU952158.1, OU952163.1, OU952171.1, OU952191.1, OU952194.1, OU952203.1, OU952212.1, OU952220.1, OU952254.1, OU952271.1, OU952282.1, OU952286.1, OU952287.1, OU952296.1, OU952299.1, OU952300.1, OU952305.1, OU952307.1, OU952314.1, OU952315.1, OU952316.1, OU952317.1, OU952509.1, OU952512.1, OU952515.1, OU952518.1, OU952521.1, OU952525.1, OU952531.1, OU952532.1, OU952533.1, OU952534.1, OU952536.1, OU952537.1, OU952597.1, OU952634.1, OU952635.1, OU952637.1, OU952687.1, OU952689.1, OU952690.1, OU952691.1, OU952694.1, OU952858.1, OU952869.1, OU952904.1, OU952906.1, OU952907.1, OU952910.1, OU952929.1, OU952932.1, OU952933.1, OU952935.1, OU952948.1, OU953056.1, OU953066.1, OU953067.1, OU953068.1, OU953069.1, OU953074.1, OU953077.1, OU953078.1, OU953079.1, OU953084.1, OU953086.1, OU953256.1, OU953262.1, OU953941.1, OU953945.1, OU953956.1, OU953958.1, OU953962.1, OU953965.1, OU953972.1, OU953976.1, OU953980.1, OU953981.1, OU953984.1, OU954062.1, OU954077.1, OU954132.1, OU954136.1, OU954137.1, OU954142.1, OU954144.1, OU954155.1, OU954173.1, OU954175.1, OU954179.1, OU954281.1, OU954290.1, OU954344.1, OU954346.1, OU954349.1, OU954353.1, OU954354.1, OU954355.1, OU954358.1, OU954359.1, OU954360.1, OU954362.1, OU954364.1, OU954368.1, OU954369.1, OU954373.1, OU954374.1, OU954376.1, OU954382.1, OU954383.1, OU954402.1, OU954403.1, OU954406.1, OU954416.1, OU954458.1, OU954529.1, OU954536.1, OU954539.1, OU954540.1, OU954582.1, OU954590.1, OU954591.1, OU954592.1, OU954593.1, OU954597.1, OU954601.1, OU954602.1, OU954603.1, OU954604.1, OU954605.1, OU954606.1, OU954607.1, OU954608.1, OU954671.1, OU954673.1, OU954674.1, OU954675.1, OU954771.1, OU954774.1, OU954775.1, OU954776.1, OU954777.1, OU954778.1, OU954779.1, OU954781.1, OU954782.1, OU954784.1, OU954785.1, OU954786.1, OU954788.1, OU954867.1, OU954868.1, OU954869.1, OU954871.1, OU954878.1, OU954880.1, OU954881.1, OU954884.1, OU954885.1, OU954887.1, OU954888.1, OU954889.1, OU954890.1, OU954892.1, OU954896.1, OU954897.1, OU954898.1, OU954899.1, OU954900.1, OU954901.1, OU954902.1, OU954903.1, OU954904.1, OU954905.1, OU954906.1, OU954907.1, OU954908.1, OU954909.1, OU954912.1, OU954944.1, OU954947.1, OU954951.1, OU954954.1, OU954957.1, OU954976.1, OU955016.1, OU955019.1, OU955021.1, OU955030.1, OU955031.1, OU955034.1, OU955035.1, OU955036.1, OU955038.1, OU955041.1, OU955044.1, OU955055.1, OU955059.1, OU955062.1, OU955063.1, OU955068.1, OU955121.1, OU955138.1, OU955144.1, OU955666.1, OU955667.1, OU955671.1, OU955683.1, OU955685.1, OU955951.1, OU955958.1, OU956050.1, OU956055.1, OU956057.1, OU956067.1, OU956069.1, OU956070.1, OU956071.1, OU956075.1, OU956119.1, OU956122.1, OU956467.1, OU956468.1, OU956472.1, OU956474.1, OU956481.1, OU956482.1, OU956483.1, OU956557.1, OU956809.1, OU956834.1, OU956845.1, OU957040.1, OU957042.1, OU957055.1, OU957072.1, OU960083.1, OU960096.1, OU960108.1, OU960114.1, OU960124.1, OU960145.1, OU960170.1, OU960175.1, OU960182.1, OU960183.1, OU960214.1, OU960215.1, OU960236.1, OU960252.1, OU960274.1, OU960287.1, OU960317.1, OU960335.1, OU960337.1, OU960338.1, OU960339.1, OU960340.1, OU960348.1, OU960354.1, OU960358.1, OU960360.1, OU960443.1, OU960474.1, OU960476.1, OU960481.1, OU960485.1, OU960490.1, OU960501.1, OU960504.1, OU960541.1, OU960546.1, OU960571.1, OU960573.1, OU960578.1, OU960583.1, OU960586.1, OU960587.1, OU960589.1, OU960592.1, OU960593.1, OU960602.1, OU960604.1, OU960610.1, OU960625.1, OU960630.1, OU960661.1, OU960668.1, OU960671.1, OU960672.1, OU960738.1, OU960817.1, OU960836.1, OU960841.1, OU960865.1, OU960868.1, OU960869.1, OU960877.1, OU960878.1, OU960900.1, OU960925.1, OU960932.1, OU960945.1, OU960953.1, OU960965.1, OU961081.1, OU961083.1, OU961107.1, OU961118.1, OU961135.1, OU961225.1, OU961260.1, OU961263.1, OU961264.1, OU961265.1, OU961267.1, OU961274.1, OU961279.1, OU961282.1, OU961306.1, OU961309.1, OU961311.1, OU961326.1, OU961328.1, OU961338.1, OU961344.1, OU961345.1, OU961346.1, OU961400.1, OU961403.1, OU961404.1, OU961405.1, OU961409.1, OU961420.1, OU961440.1, OU961450.1, OU961455.1, OU961472.1, OU961551.1, OU961596.1, OU961622.1, OU961685.1, OU961686.1, OU961688.1, OU961709.1, OU961710.1, OU961731.1, OU961746.1, OU961752.1, OU961754.1, OU961755.1, OU961763.1, OU961765.1, OU961773.1, OU961774.1, OU961775.1, OU961776.1, OU961784.1, OU961802.1, OU961812.1, OU961814.1, OU961815.1, OU961816.1, OU961817.1, OU961818.1, OU961820.1, OU961821.1, OU961823.1, OU961826.1, OU961830.1, OU961854.1, OU961881.1, OU961892.1, OU961894.1, OU961895.1, OU961896.1, OU961898.1, OU961900.1, OU961901.1, OU961903.1, OU961908.1, OU961924.1, OU961931.1, OU961935.1, OU961944.1, OU961946.1, OU961954.1, OU961957.1, OU961958.1, OU961960.1, OU961961.1, OU961964.1, OU961969.1, OU961971.1, OU961975.1, OU961981.1, OU961982.1, OU961983.1, OU961989.1, OU962016.1, OU962020.1, OU962042.1, OU962062.1, OU962115.1, OU962116.1, OU962123.1, OU962129.1, OU962153.1, OU962154.1, OU962155.1, OU962158.1, OU962189.1, OU962199.1, OU962201.1, OU962202.1, OU962235.1, OU962237.1, OU962269.1, OU962272.1, OU962287.1, OU962301.1, OU962323.1, OU962329.1, OU962332.1, OU962335.1, OU962337.1, OU962339.1, OU962341.1, OU962344.1, OU962357.1, OU962359.1, OU962360.1, OU962366.1, OU962368.1, OU962379.1, OU962382.1, OU962383.1, OU962438.1, OU962452.1, OU962453.1, OU962497.1, OU962500.1, OU962504.1, OU962506.1, OU962507.1, OU962509.1, OU962519.1, OU962521.1, OU962526.1, OU962530.1, OU962541.1, OU962544.1, OU962545.1, OU962612.1, OU962613.1, OU962623.1, OU962650.1, OU962653.1, OU962658.1, OU962668.1, OU962672.1, OU962674.1, OU962686.1, OU962726.1, OU962728.1, OU962732.1, OU962742.1, OU962750.1, OU962773.1, OU962777.1, OU962811.1, OU962815.1, OU962821.1, OU962831.1, OU962838.1, OU962871.1, OU962948.1, OU962960.1, OU962965.1, OU962977.1, OU962979.1, OU962997.1, OU963000.1, OU963007.1, OU963014.1, OU963015.1, OU963032.1, OU963047.1, OU963059.1, OU963091.1, OU963131.1, OU963132.1, OU963174.1, OU963175.1, OU963176.1, OU963201.1, OU963203.1, OU963239.1, OU963240.1, OU963241.1, OU963243.1, OU963244.1, OU963245.1, OU963246.1, OU963247.1, OU963248.1, OU963249.1, OU963250.1, OU963255.1, OU963258.1, OU963283.1, OU963285.1, OU963291.1, OU963292.1, OU963304.1, OU963305.1, OU963309.1, OU963310.1, OU963311.1, OU963312.1, OU963313.1, OU963396.1, OU963423.1, OU963429.1, OU963432.1, OU963436.1, OU963438.1, OU963439.1, OU963455.1, OU963456.1, OU963459.1, OU963460.1, OU963464.1, OU963465.1, OU963482.1, OU963484.1, OU963498.1, OU963510.1, OU963514.1, OU963516.1, OU963527.1, OU963528.1, OU963530.1, OU963531.1, OU963577.1, OU963582.1, OU963634.1, OU963635.1, OU963640.1, OU963641.1, OU963735.1, OU963740.1, OU963751.1, OU963755.1, OU963765.1, OU963769.1, OU963791.1, OU963792.1, OU963807.1, OU963815.1, OU963819.1, OU963820.1, OU963827.1, OU963830.1, OU963835.1, OU963856.1
Berrio,A., Devos,N., Wray,G.A., Haase,S.B., Denny,T.N.	MZ235463.1, MZ235464.1, MZ235465.1, MZ235466.1, MZ235467.1, MZ235468.1, MZ235469.1, MZ235470.1, MZ235471.1, MZ235472.1, MZ235473.1, MZ235475.1, MZ235476.1, MZ235477.1, MZ235478.1, MZ235479.1, MZ235480.1, MZ235481.1, MZ235482.1, MZ235483.1, MZ235484.1, MZ235485.1, MZ235486.1, MZ235488.1, MZ235489.1, MZ235490.1, MZ235491.1, MZ235492.1, MZ235493.1, MZ235494.1, MZ235495.1, MZ235496.1, MZ235497.1, MZ235498.1, MZ235499.1, MZ235500.1, MZ235501.1, MZ235503.1, MZ235504.1, MZ235505.1, MZ235506.1, MZ235507.1, MZ235508.1, MZ235509.1, MZ235510.1, MZ235512.1, MZ235513.1, MZ235514.1, MZ235518.1, MZ235519.1, MZ235520.1, MZ235521.1, MZ235522.1, MZ235523.1, MZ235524.1, MZ235525.1, MZ235526.1, MZ235527.1, MZ235528.1, MZ235529.1, MZ235530.1, MZ235531.1, MZ235532.1, MZ235533.1, MZ235535.1, MZ235536.1, MZ235537.1, MZ235538.1, MZ235540.1, MZ235543.1, MZ235544.1, MZ235545.1, MZ235549.1, MZ235550.1, MZ235551.1, MZ235553.1, MZ235554.1, MZ235555.1, MZ235556.1, MZ235557.1, MZ235558.1, MZ235559.1, MZ235560.1, MZ235561.1, MZ235562.1, MZ235563.1, MZ235565.1, MZ235566.1, MZ235567.1, MZ235568.1, MZ235569.1, MZ235571.1, MZ235572.1, MZ235574.1, MZ235575.1, MZ235576.1, MZ235577.1, MZ235578.1, MZ235579.1, MZ235580.1, MZ235581.1, MZ235582.1, MZ235583.1, MZ235584.1, MZ235585.1, MZ235586.1, MZ235587.1, MZ235588.1, MZ235589.1, MZ235590.1, MZ235591.1, MZ235592.1, MZ235593.1, MZ235594.1, MZ235596.1, MZ235597.1, MZ235598.1, MZ235599.1, MZ235600.1, MZ235601.1, MZ235602.1, MZ235603.1, MZ235604.1, MZ235606.1, MZ235607.1, MZ235608.1, MZ235609.1, MZ235610.1, MZ235611.1, MZ235612.1, MZ235613.1, MZ235614.1, MZ235615.1, MZ235616.1, MZ235618.1, MZ235619.1, MZ235620.1, MZ235621.1, MZ235622.1, MZ235623.1, MZ235624.1, MZ235625.1, MZ235626.1, MZ235627.1, MZ235628.1, MZ235629.1, MZ235630.1, MZ235631.1, MZ235632.1, MZ235633.1, MZ235634.1, MZ235635.1, MZ235636.1, MZ235637.1, MZ235638.1, MZ235639.1, MZ235640.1, MZ235641.1, MZ235642.1, MZ235643.1, MZ235644.1, MZ235645.1, MZ235646.1, MZ235647.1, MZ235648.1, MZ235649.1, MZ235650.1, MZ235651.1, MZ235652.1, MZ235653.1, MZ235655.1, MZ235656.1, MZ235657.1, MZ235658.1, MZ235659.1, MZ235660.1, MZ235661.1, MZ235662.1, MZ235663.1, MZ235664.1, MZ235665.1, MZ235666.1, MZ235667.1, MZ235668.1, MZ235669.1, MZ235670.1, MZ235671.1, MZ235672.1, MZ235673.1, MZ235674.1, MZ235675.1, MZ235676.1, MZ676099.1, MZ676100.1, MZ676101.1, MZ676102.1, MZ676103.1, MZ676104.1, MZ676105.1, MZ676106.1, MZ676107.1, MZ676108.1, MZ676109.1, MZ676110.1, MZ676111.1, MZ676112.1, MZ676113.1, MZ676114.1, MZ676115.1, MZ676116.1, MZ676117.1, MZ676118.1, MZ676119.1, OK047285.1, OK047286.1, OK047287.1, OK047288.1, OK047289.1, OK047290.1, OK047292.1, OK047293.1, OK047294.1, OK047295.1, OK047296.1, OK047297.1, OK047298.1, OK047299.1, OK047300.1, OK047301.1, OK047302.1, OK047303.1, OK047304.1, OK047305.1, OK047306.1, OK047307.1, OK047308.1, OK047309.1, OK047310.1, OK047311.1, OK047312.1, OK047313.1, OK047314.1, OK047315.1, OK047316.1, OK047317.1, OK047318.1, OK047319.1, OK047320.1, OK047321.1, OK047323.1, OK047324.1, OK047325.1, OK047326.1, OK047327.1, OK047328.1, OK047329.1, OK047330.1, OK047331.1, OK047332.1, OK047333.1, OK047334.1, OK047335.1, OK047336.1, OK047337.1, OK047338.1, OK047339.1, OK047340.1, OK047342.1, OK047343.1, OK047344.1, OK047345.1, OK047346.1, OK047347.1, OK047348.1, OK047349.1, OK047350.1, OK047351.1, OK047352.1, OK047353.1, OK093417.1
Bessiere,P., Cadiergues,M.-C., Croville,G., Walch,M., Dubois,M., Izopet,J., Guerin,J.-L.	MT709104.1, MT709105.1
Bessiere,P., Walch,M., Fusade-Boyer,M., Lebre,L., Croville,G., Cadiergues,M.-C., Guerin,J.-L.	MW505982.1, MW513511.1
Beumer,J., Geurts,M.H., Lamers,M.M., Puschhof,J., Zhang,J., van der Vaart,J., Mykytyn,A.Z., Breugem,T.I., Riesebosch,S., Schipper,D., van den Doel,P.B., de Lau,W., Pleguezuelos-Manzano,C., Busslinger,G., Haagmans,B.L., Clevers,H., Wang,Y., Bestebroer,T., Van den Doel,P.B., Wu,D.C., GeurtsvanKessel,C.H., Wu,N.C.	MW947280.1
Bhatt,K.	MW035918.1, MW035919.1, MW035920.1, MW035921.1, MW035922.1, MW035923.1, MW035924.1, MW035925.1, MW035926.1, MW035927.1, MW035928.1, MW035929.1, MW035930.1, MW035931.1, MW035932.1, MW035933.1, MW035934.1, MW035935.1, MW035936.1, MW035937.1, MW035938.1, MW035939.1, MW035940.1, MW035941.1, MW035942.1, MW035943.1, MW035944.1, MW035945.1, MW035946.1, MW035947.1, MW035948.1, MW035949.1, MW035950.1, MW035951.1, MW035952.1, MW035953.1, MW035954.1, MW035955.1, MW035956.1, MW035957.1, MW035958.1, MW035959.1, MW035960.1, MW035961.1, MW035962.1, MW035963.1, MW035964.1, MW035965.1, MW035966.1, MW035967.1, MW035968.1, MW035969.1, MW035970.1, MW035971.1, MW035972.1, MW035973.1, MW035974.1, MW035975.1, MW035976.1, MW035977.1, MW035978.1, MW035979.1, MW035980.1, MW035981.1, MW035982.1, MW035983.1, MW035984.1, MW035985.1, MW035986.1, MW035987.1, MW035988.1, MW035989.1, MW035990.1, MW035991.1, MW035992.1, MW035993.1, MW035994.1, MW035995.1, MW035996.1, MW035997.1, MW035998.1, MW035999.1, MW036000.1, MW036001.1, MW036002.1, MW036003.1, MW036004.1, MW036005.1, MW036006.1, MW036007.1, MW036008.1, MW036009.1, MW036010.1, MW036011.1, MW036012.1, MW036013.1, MW036014.1, MW036015.1, MW036016.1, MW036017.1, MW036018.1, MW036019.1, MW036020.1, MW036021.1, MW036022.1, MW036023.1, MW036024.1, MW036025.1, MW036026.1, MW036027.1, MW036028.1, MW036029.1, MW036030.1, MW036031.1, MW036032.1, MW036033.1, MW036034.1, MW036035.1, MW036036.1, MW036037.1, MW036038.1, MW036039.1, MW036040.1, MW036041.1, MW036042.1, MW036043.1, MW036044.1, MW036045.1, MW036046.1, MW036047.1, MW036048.1, MW036049.1, MW036050.1, MW036051.1, MW036052.1, MW036053.1, MW036054.1, MW036055.1, MW036056.1, MW036057.1, MW036058.1, MW036059.1, MW036060.1, MW036061.1, MW036062.1, MW036063.1, MW036064.1, MW036065.1, MW036066.1, MW036067.1, MW036068.1, MW036069.1, MW036070.1, MW036071.1, MW036072.1, MW036073.1, MW036074.1, MW036075.1, MW036076.1, MW036077.1, MW036078.1, MW036079.1, MW036080.1, MW036081.1, MW036082.1, MW036083.1, MW036084.1, MW036085.1, MW036086.1, MW036087.1, MW036088.1, MW036089.1, MW036090.1, MW134075.1, MW134076.1, MW134077.1, MW134078.1, MW134079.1, MW134080.1, MW134081.1, MW134082.1, MW134083.1, MW134084.1, MW134085.1, MW134086.1, MW134087.1, MW134088.1, MW134089.1, MW134090.1, MW134091.1, MW134092.1, MW134093.1, MW134094.1, MW134095.1, MW134096.1, MW134097.1, MW134098.1, MW134099.1, MW134100.1, MW134101.1, MW134102.1, MW134103.1, MW134104.1, MW134105.1, MW134106.1, MW134107.1, MW134108.1, MW134109.1, MW134110.1, MW134111.1, MW134112.1, MW134113.1, MW134114.1, MW134115.1, MW134116.1, MW134117.1, MW134118.1, MW134119.1, MW134120.1, MW134121.1, MW134122.1, MW134123.1, MW134124.1, MW134125.1, MW134126.1, MW134127.1, MW134128.1, MW134129.1, MW134130.1, MW134131.1, MW134132.1, MW134133.1, MW134134.1, MW134135.1, MW134136.1, MW134137.1, MW134138.1, MW134139.1, MW134140.1, MW134141.1, MW134142.1, MW134143.1, MW134144.1, MW134145.1, MW134146.1, MW134147.1, MW134148.1, MW134149.1, MW134150.1, MW134151.1, MW134152.1, MW134153.1, MW134154.1, MW134155.1, MW134156.1, MW134157.1, MW134158.1, MW134159.1, MW134160.1, MW134161.1, MW134162.1, MW134163.1, MW134164.1, MW134165.1, MW134166.1, MW134167.1, MW134168.1, MW134169.1, MW134170.1, MW134171.1, MW134172.1, MW134173.1, MW134174.1, MW134175.1, MW134176.1, MW134177.1, MW134178.1, MW134179.1, MW134180.1, MW134181.1, MW134182.1, MW134183.1, MW134184.1, MW134185.1, MW134186.1, MW134187.1, MW134188.1, MW134189.1, MW134190.1, MW134191.1, MW134192.1, MW134193.1, MW134194.1, MW134195.1, MW134196.1, MW134197.1, MW134198.1, MW134199.1, MW134200.1, MW134201.1, MW134202.1, MW134203.1, MW134204.1, MW134205.1, MW134206.1, MW134207.1, MW134208.1, MW134209.1, MW134210.1, MW134211.1, MW134212.1, MW134213.1, MW134214.1, MW134215.1, MW134216.1, MW134217.1, MW134218.1, MW134219.1, MW134220.1, MW134221.1, MW134222.1, MW134223.1, MW134224.1, MW134225.1, MW134226.1, MW134227.1, MW134228.1, MW134229.1, MW134230.1, MW134231.1, MW134232.1, MW134233.1, MW134234.1, MW134235.1, MW134236.1, MW134237.1, MW134238.1, MW134239.1, MW134240.1, MW134241.1, MW134242.1, MW134243.1, MW134244.1, MW134245.1, MW134246.1, MW134247.1, MW134248.1, MW134249.1, MW134250.1, MW134251.1, MW134252.1, MW134253.1, MW134254.1, MW134255.1, MW134256.1, MW134257.1, MW134258.1, MW134259.1, MW134260.1, MW134261.1, MW134262.1, MW134263.1, MW134264.1, MW134265.1, MW134266.1, MW134267.1, MW134268.1, MW134269.1, MW134270.1, MW134271.1, MW134272.1, MW134273.1, MW134274.1, MW134275.1, MW134276.1, MW134277.1, MW134278.1, MW134279.1, MW134280.1, MW134281.1, MW134282.1, MW134283.1, MW134284.1, MW134285.1, MW134286.1, MW134287.1, MW134288.1, MW134289.1, MW134290.1, MW134291.1, MW134292.1, MW134293.1, MW134294.1, MW134295.1, MW134296.1, MW134297.1, MW134298.1, MW134299.1, MW134300.1, MW134301.1, MW134302.1, MW134303.1, MW134304.1, MW134305.1, MW134306.1, MW134307.1, MW134308.1, MW134309.1, MW134310.1, MW134311.1, MW134312.1, MW134313.1, MW134314.1, MW134315.1, MW134316.1, MW134317.1, MW134318.1, MW134319.1, MW134320.1, MW134321.1, MW134322.1, MW134323.1, MW134324.1, MW134325.1, MW134326.1, MW134327.1, MW134328.1, MW134329.1, MW134330.1, MW134331.1, MW134332.1, MW134333.1, MW134334.1, MW134335.1, MW134336.1, MW134337.1, MW134338.1, MW134339.1, MW134340.1, MW134341.1, MW134342.1, MW134343.1, MW134344.1, MW134345.1, MW134346.1, MW134347.1, MW134348.1, MW134349.1, MW134350.1, MW134351.1, MW134352.1, MW134353.1, MW134354.1, MW134355.1, MW134356.1, MW134357.1, MW134358.1, MW134359.1, MW134360.1, MW134361.1, MW134362.1, MW134363.1, MW134364.1, MW134365.1, MW134366.1, MW134367.1, MW134368.1, MW134369.1, MW134370.1, MW134371.1, MW134372.1, MW134373.1, MW134374.1, MW134375.1, MW134376.1, MW134377.1, MW134378.1, MW134379.1, MW134380.1, MW134381.1, MW134382.1, MW134383.1, MW134384.1, MW134385.1, MW134386.1, MW134387.1, MW134388.1, MW134389.1, MW134390.1, MW134391.1, MW134392.1, MW134393.1, MW134394.1, MW134395.1, MW134396.1, MW134397.1, MW134398.1, MW134399.1, MW134400.1, MW134401.1, MW134402.1, MW134403.1, MW134404.1, MW134405.1, MW134406.1, MW134407.1, MW134408.1, MW134409.1, MW134410.1, MW134411.1, MW134412.1, MW134413.1, MW134414.1, MW134415.1, MW134416.1, MW134417.1, MW134418.1, MW134419.1, MW134420.1, MW134421.1, MW134422.1, MW134423.1, MW134424.1, MW134425.1, MW134426.1, MW134427.1, MW134428.1, MW134429.1, MW134430.1, MW134431.1, MW134432.1, MW134433.1, MW134434.1, MW134435.1, MW134436.1, MW134437.1, MW134438.1, MW134439.1, MW134440.1, MW134441.1, MW134442.1, MW134443.1, MW134444.1, MW134445.1, MW134446.1, MW134447.1, MW134448.1, MW134449.1, MW134450.1, MW134451.1, MW134452.1, MW134453.1, MW134454.1
Bhatt,K.D.	MW276155.1, MW276156.1, MW276157.1, MW276158.1, MW276159.1, MW276160.1, MW276161.1, MW276162.1, MW276163.1, MW276164.1, MW276165.1, MW276166.1, MW276167.1, MW276168.1, MW276169.1, MW276170.1, MW276171.1, MW276172.1, MW276173.1, MW276174.1, MW276175.1, MW276176.1, MW276177.1, MW276178.1, MW276179.1, MW276180.1, MW276181.1, MW276182.1, MW276183.1, MW276184.1, MW276185.1, MW276186.1, MW276187.1, MW276188.1, MW276189.1, MW276190.1, MW276191.1, MW276192.1, MW276193.1, MW276194.1, MW276195.1, MW276196.1, MW276197.1, MW276198.1, MW276199.1, MW276200.1, MW276201.1, MW276202.1, MW276203.1, MW276204.1, MW276205.1, MW276206.1, MW276207.1, MW276208.1, MW276209.1, MW276210.1, MW276211.1, MW276212.1, MW276213.1, MW276214.1, MW276215.1, MW276216.1, MW276217.1, MW276218.1, MW276219.1, MW276220.1, MW276221.1, MW276222.1, MW276223.1, MW276224.1, MW276225.1, MW276226.1, MW276227.1, MW276228.1, MW276229.1, MW276230.1, MW276231.1, MW276232.1, MW276233.1, MW276234.1, MW276235.1, MW276236.1, MW276237.1, MW276238.1, MW276239.1, MW276240.1, MW276241.1, MW276242.1, MW276243.1, MW276244.1, MW276245.1, MW276246.1, MW276247.1, MW276248.1, MW276249.1, MW276250.1, MW276251.1, MW276252.1, MW276253.1, MW276254.1, MW276255.1, MW276256.1, MW276257.1, MW276258.1, MW276259.1, MW276260.1, MW276261.1, MW276262.1, MW276263.1, MW276264.1, MW276265.1, MW276266.1, MW276267.1, MW276268.1, MW276269.1, MW276270.1, MW276271.1, MW276272.1, MW276273.1, MW276274.1, MW276275.1, MW276276.1, MW276277.1, MW276278.1, MW276279.1, MW276280.1, MW276281.1, MW276282.1, MW276283.1, MW276284.1, MW276285.1, MW276286.1, MW276287.1, MW276288.1, MW276289.1, MW276290.1, MW276291.1, MW276292.1, MW276293.1, MW276294.1, MW276295.1, MW276296.1, MW276297.1, MW276298.1, MW276299.1, MW276300.1, MW276301.1, MW276302.1, MW276303.1, MW276304.1, MW276305.1, MW276306.1, MW276307.1, MW276308.1, MW276309.1, MW276310.1, MW276311.1, MW276312.1, MW276313.1, MW276314.1, MW276315.1, MW276316.1, MW276317.1, MW276318.1, MW276319.1, MW276320.1, MW276321.1, MW276322.1, MW276323.1, MW276324.1, MW276325.1, MW276326.1, MW276327.1, MW276328.1, MW276329.1, MW276330.1, MW276331.1, MW276332.1, MW276333.1, MW276334.1, MW276335.1, MW276336.1, MW276337.1, MW276338.1, MW276339.1, MW276340.1, MW276341.1, MW276342.1, MW276343.1, MW276344.1, MW276345.1, MW276346.1, MW276347.1, MW276348.1, MW276349.1, MW276350.1, MW276351.1, MW276352.1, MW276353.1, MW276354.1, MW276355.1, MW276356.1, MW276357.1, MW276358.1, MW276359.1, MW276360.1, MW276361.1, MW276362.1, MW276363.1, MW276364.1, MW276365.1, MW276366.1, MW276367.1, MW276368.1, MW276369.1, MW276370.1, MW276371.1, MW276372.1, MW276373.1, MW276374.1, MW276375.1, MW276376.1, MW276377.1, MW276378.1, MW276379.1, MW276380.1, MW276381.1, MW276382.1, MW276383.1, MW276384.1, MW276385.1, MW276386.1, MW276387.1, MW276388.1, MW276389.1, MW276390.1, MW276391.1, MW276392.1, MW276393.1, MW276394.1, MW276395.1, MW276396.1, MW276397.1, MW276398.1, MW276399.1, MW276400.1, MW276401.1, MW276402.1, MW276403.1, MW276404.1, MW276405.1, MW276406.1, MW276407.1, MW276408.1, MW276409.1, MW276410.1, MW276411.1, MW276412.1, MW276413.1, MW276414.1, MW276415.1, MW276416.1, MW276417.1, MW276418.1, MW276419.1, MW276420.1, MW276421.1, MW276422.1, MW276423.1, MW276424.1, MW276425.1, MW276426.1, MW276427.1, MW276428.1, MW276429.1, MW276430.1, MW276431.1, MW276432.1, MW276433.1, MW276434.1, MW276435.1, MW276436.1, MW276437.1, MW276438.1, MW276439.1, MW276440.1, MW276441.1, MW276442.1, MW276443.1, MW276444.1, MW276445.1, MW276446.1, MW276447.1, MW276448.1, MW276449.1, MW276450.1, MW276451.1, MW276452.1, MW276453.1, MW276454.1, MW276455.1, MW276456.1, MW276457.1, MW276458.1, MW276459.1, MW276460.1, MW276461.1, MW276462.1, MW276463.1, MW276464.1, MW276465.1, MW276466.1, MW276467.1, MW276468.1, MW276469.1, MW276470.1, MW276471.1, MW276472.1, MW276473.1, MW276474.1, MW276475.1, MW276476.1, MW276477.1, MW276478.1, MW276479.1, MW276480.1, MW276481.1, MW276482.1, MW276483.1, MW276484.1, MW276485.1, MW276486.1, MW276487.1, MW276488.1, MW276489.1, MW276490.1, MW276491.1, MW276492.1, MW276493.1, MW276494.1, MW276495.1, MW276496.1, MW276497.1, MW276498.1, MW276499.1, MW276500.1, MW276501.1, MW276502.1, MW276503.1, MW276504.1, MW276505.1, MW276506.1, MW276507.1, MW276508.1, MW276509.1, MW276510.1, MW276511.1, MW276512.1, MW276513.1, MW276514.1, MW276515.1, MW276516.1, MW276517.1, MW276518.1, MW276519.1, MW276520.1, MW276521.1, MW276522.1, MW276523.1, MW276524.1, MW276525.1, MW276526.1, MW276527.1, MW276528.1, MW276529.1, MW276530.1, MW276531.1, MW276532.1, MW276533.1, MW276534.1, MW276535.1, MW276536.1, MW276537.1, MW276538.1, MW276539.1, MW276540.1, MW276541.1, MW276542.1, MW276543.1, MW276544.1, MW276545.1, MW276546.1, MW276547.1, MW276548.1, MW276549.1, MW276550.1, MW276551.1, MW276552.1, MW276553.1, MW276554.1, MW276555.1, MW276556.1, MW276557.1, MW276558.1, MW276559.1, MW276560.1, MW276561.1, MW276562.1, MW276563.1, MW276564.1, MW276565.1, MW276566.1, MW276567.1, MW276568.1, MW276569.1, MW276570.1, MW276571.1, MW276572.1, MW276573.1, MW276574.1, MW276575.1, MW276576.1, MW276577.1, MW276578.1, MW276579.1, MW276580.1, MW276581.1, MW276582.1, MW276583.1, MW276584.1, MW276585.1, MW276586.1, MW276587.1, MW276588.1, MW276589.1, MW276590.1, MW276591.1, MW276592.1, MW276593.1, MW276594.1, MW276595.1, MW276596.1, MW276597.1, MW276598.1, MW276599.1, MW276600.1, MW276601.1, MW276602.1, MW276603.1, MW276604.1, MW276605.1, MW276606.1, MW276607.1, MW276608.1, MW276609.1, MW276610.1, MW276611.1, MW276612.1, MW276613.1, MW276614.1, MW276615.1, MW276616.1, MW276617.1, MW276618.1, MW276619.1, MW276620.1, MW276621.1, MW276622.1, MW276623.1, MW276624.1, MW276625.1, MW276626.1, MW276627.1, MW276628.1, MW276629.1, MW276630.1, MW276631.1, MW276632.1, MW276633.1, MW276634.1, MW276635.1, MW276636.1, MW276637.1, MW276638.1, MW276639.1, MW276640.1, MW276641.1, MW276642.1, MW276643.1, MW276644.1, MW276645.1, MW276646.1, MW276647.1, MW276648.1, MW276649.1, MW276650.1, MW276651.1, MW276652.1, MW276653.1, MW276654.1, MW276655.1, MW276656.1, MW276657.1, MW276658.1, MW276659.1, MW276660.1, MW276661.1, MW276662.1, MW276663.1, MW276664.1, MW276665.1, MW276666.1, MW276667.1, MW276668.1, MW276669.1, MW276670.1, MW276671.1, MW276672.1, MW276673.1, MW276674.1, MW276675.1, MW276676.1, MW306294.1, MW306295.1, MW306296.1, MW306297.1, MW306298.1, MW306299.1, MW306300.1, MW306301.1, MW306302.1, MW306303.1, MW306304.1, MW306305.1, MW306306.1, MW306307.1, MW306308.1, MW306309.1, MW306310.1, MW306311.1, MW306312.1, MW306313.1, MW306314.1, MW306315.1, MW306316.1, MW306317.1, MW306318.1, MW306319.1, MW306320.1, MW306321.1, MW306322.1, MW306323.1, MW306324.1, MW306325.1, MW306326.1, MW306327.1, MW306328.1, MW306329.1, MW306330.1, MW306331.1, MW306332.1, MW306333.1, MW306334.1, MW306335.1, MW306336.1, MW306337.1, MW306338.1, MW306339.1, MW306340.1, MW306341.1, MW306342.1, MW306343.1, MW306344.1, MW306345.1, MW306346.1, MW306347.1, MW306348.1, MW306349.1, MW306350.1, MW306351.1, MW306352.1, MW306353.1, MW306354.1, MW306355.1, MW306356.1, MW306357.1, MW306358.1, MW306359.1, MW306360.1, MW306361.1, MW306362.1, MW306363.1, MW306364.1, MW306365.1, MW306366.1, MW306367.1, MW306368.1, MW306369.1, MW306370.1, MW306371.1, MW306372.1, MW306373.1, MW306374.1, MW306375.1, MW306376.1, MW306377.1, MW306378.1, MW306379.1, MW306380.1, MW306381.1, MW306382.1, MW306383.1, MW306384.1, MW306385.1, MW306386.1, MW306387.1, MW306388.1, MW306389.1, MW306390.1, MW306391.1, MW306392.1, MW306393.1, MW306394.1, MW306395.1, MW306396.1, MW306397.1, MW306398.1, MW306399.1, MW306400.1, MW306401.1, MW306402.1, MW306403.1, MW306404.1, MW306405.1, MW306406.1, MW306407.1, MW306408.1, MW306409.1, MW306410.1, MW306411.1, MW306412.1, MW306413.1, MW306414.1, MW306415.1, MW306416.1, MW306417.1, MW306418.1, MW306419.1, MW306420.1, MW306421.1, MW306422.1, MW306423.1, MW306424.1, MW306425.1, MW306426.1, MW306427.1, MW306428.1, MW306429.1, MW306430.1, MW306431.1, MW306432.1, MW306433.1, MW306434.1, MW306435.1, MW306436.1, MW306437.1, MW306438.1, MW306439.1, MW306440.1, MW306441.1, MW306442.1, MW306443.1, MW306444.1, MW306445.1, MW306446.1, MW306447.1, MW306448.1, MW306449.1, MW306450.1, MW483140.1, MW483141.1, MW483142.1, MW483143.1, MW483144.1, MW483145.1, MW483146.1, MW483147.1, MW483148.1, MW483149.1, MW483150.1, MW483151.1, MW483152.1, MW483153.1, MW483154.1, MW483155.1, MW483156.1, MW483157.1, MW483158.1, MW483159.1, MW483160.1, MW483161.1, MW483162.1, MW483163.1, MW483164.1, MW483165.1, MW483166.1, MW483167.1, MW483168.1, MW483169.1, MW483170.1, MW483171.1, MW483172.1, MW483173.1, MW483174.1, MW483175.1, MW483176.1, MW483177.1, MW483178.1, MW483179.1, MW483180.1, MW483181.1, MW483182.1, MW483183.1, MW483184.1, MW483185.1, MW483186.1, MW483187.1, MW483188.1, MW483189.1, MW483190.1, MW483191.1, MW483192.1, MW483193.1, MW483194.1, MW483195.1, MW483196.1, MW483197.1, MW483198.1, MW483199.1, MW483200.1, MW483201.1, MW483202.1, MW483203.1, MW483204.1, MW483205.1, MW483206.1, MW483207.1, MW483208.1, MW483209.1, MW483210.1, MW483211.1, MW483212.1, MW483213.1, MW483214.1, MW483215.1, MW483216.1, MW483217.1, MW483218.1, MW483219.1, MW483220.1, MW483221.1, MW483222.1, MW483223.1, MW483224.1, MW483225.1, MW483226.1, MW483227.1, MW483228.1, MW483229.1, MW483230.1, MW483231.1, MW483232.1, MW483233.1, MW483234.1, MW483235.1, MW483236.1, MW483237.1, MW483238.1, MW483239.1, MW483240.1, MW483241.1, MW483242.1, MW483243.1, MW483244.1, MW483245.1, MW483246.1, MW483247.1, MW483248.1, MW483249.1, MW483250.1, MW483251.1, MW483252.1, MW483253.1, MW483254.1, MW483255.1, MW483256.1, MW483257.1, MW483258.1, MW483259.1, MW483260.1, MW483261.1, MW483262.1, MW483263.1, MW483264.1, MW483265.1, MW483266.1, MW483267.1, MW483268.1, MW483269.1, MW483270.1, MW483271.1, MW483272.1, MW483273.1, MW483274.1, MW483275.1, MW483276.1, MW483277.1, MW483278.1, MW483279.1, MW483280.1, MW483281.1, MW483282.1, MW483283.1, MW483284.1, MW483285.1, MW483286.1, MW483287.1, MW483288.1, MW483289.1, MW483290.1, MW483291.1, MW483292.1, MW483293.1, MW483294.1, MW483295.1, MW483296.1, MW483297.1, MW483298.1, MW483299.1, MW483300.1, MW483301.1, MW483302.1, MW483303.1, MW483304.1, MW483305.1, MW483306.1, MW483307.1, MW483308.1, MW483309.1, MW483310.1, MW483311.1, MW483312.1, MW483313.1, MW483314.1, MW483315.1, MW483316.1, MW483317.1, MW483318.1, MW483319.1, MW483320.1, MW483321.1, MW483322.1, MW483323.1, MW483324.1, MW483325.1, MW483326.1, MW483327.1, MW483328.1, MW483329.1, MW483330.1, MW483331.1, MW483332.1, MW483333.1, MW483334.1, MW483335.1, MW483336.1, MW483337.1, MW483338.1, MW483339.1, MW483340.1, MW483341.1, MW483342.1, MW483343.1, MW483344.1, MW483345.1, MW483346.1, MW483347.1, MW483348.1, MW483349.1, MW483350.1, MW483351.1, MW483352.1, MW483353.1, MW483354.1, MW483355.1, MW483356.1, MW483357.1, MW483358.1, MW483359.1, MW483360.1, MW483361.1, MW483362.1, MW483363.1, MW483364.1, MW483365.1, MW483366.1, MW483367.1, MW483368.1, MW483369.1, MW483370.1, MW483371.1, MW483372.1, MW483373.1, MW483374.1, MW483375.1, MW483376.1, MW483377.1, MW483378.1, MW483379.1, MW483380.1, MW483381.1, MW483382.1, MW483383.1, MW483384.1, MW483385.1, MW483386.1, MW483387.1, MW483388.1, MW483389.1, MW483390.1, MW483391.1, MW483392.1, MW483393.1, MW483394.1, MW483395.1, MW483396.1, MW483397.1, MW483398.1, MW483399.1, MW483400.1, MW483401.1, MW483402.1, MW483403.1, MW483404.1, MW483405.1, MW483406.1, MW483407.1, MW483408.1, MW483409.1, MW483410.1, MW483411.1, MW483412.1, MW483413.1, MW483414.1, MW483415.1, MW483416.1, MW483417.1, MW483418.1, MW483419.1, MW483420.1, MW483421.1, MW483422.1, MW483423.1, MW483424.1, MW483425.1, MW483426.1, MW483427.1, MW483428.1, MW483429.1, MW483430.1, MW483431.1, MW483432.1, MW483433.1, MW483434.1, MW483435.1, MW483436.1, MW483437.1, MW483438.1, MW483439.1, MW483440.1, MW483441.1, MW483442.1, MW483443.1, MW483444.1, MW483445.1, MW483446.1, MW483447.1, MW483448.1, MW483449.1, MW483450.1, MW483451.1, MW483452.1, MW483453.1, MW483454.1, MW483455.1, MW483456.1, MW483457.1, MW483458.1, MW483459.1, MW483460.1, MW483461.1, MW483462.1, MW483463.1, MW483464.1, MW483465.1, MW483466.1, MW483467.1, MW483468.1, MW483469.1, MW483470.1, MW483471.1, MW483472.1, MW483473.1, MW483474.1, MW483475.1, MW483476.1, MW483477.1, MW483478.1, MW483479.1, MW483480.1, MW483481.1, MW483482.1, MW483483.1, MW483484.1, MW483485.1, MW483486.1, MW483487.1, MW483488.1, MW483489.1, MW483490.1, MW483491.1, MW483492.1, MW483493.1, MW483494.1, MW483495.1, MW483496.1, MW483497.1, MW483498.1, MW483499.1, MW483500.1, MW483501.1, MW483502.1, MW483503.1, MW483504.1, MW483505.1, MW483506.1, MW483507.1, MW483508.1, MW483509.1, MW483510.1, MW483511.1, MW483512.1, MW483513.1, MW483514.1, MW483515.1, MW483516.1, MW483517.1, MW483518.1, MW483519.1, MW483520.1, MW483521.1, MW483522.1, MW483523.1, MW483524.1, MW483525.1, MW483526.1, MW483527.1, MW483528.1, MW483529.1, MW483530.1, MW483531.1, MW483532.1, MW483533.1, MW483534.1, MW483536.1, MW483537.1, MW483538.1, MW483539.1, MW483540.1, MW483541.1, MW483542.1, MW483543.1, MW483544.1, MW483545.1, MW483546.1, MW483547.1, MW483548.1, MW483549.1, MW483550.1, MW483551.1, MW483552.1, MW483553.1, MW483554.1, MW483555.1, MW483556.1, MW483557.1, MW483558.1, MW483559.1, MW483560.1, MW483561.1, MW483562.1, MW483563.1, MW483564.1, MW483565.1, MW483566.1, MW483567.1, MW483568.1, MW483569.1, MW483570.1, MW483571.1, MW483572.1, MW483573.1, MW483574.1, MW483575.1, MW483576.1, MW483577.1, MW483578.1, MW483579.1, MW483580.1, MW483581.1, MW483582.1, MW483583.1, MW483584.1, MW483585.1, MW483586.1, MW483587.1, MW483588.1, MW483589.1, MW483590.1, MW483591.1, MW483592.1, MW483593.1, MW483594.1, MW483595.1, MW483596.1, MW483597.1, MW483598.1, MW483599.1, MW483600.1, MW483601.1, MW483602.1, MW483603.1, MW483604.1, MW483605.1, MW483606.1, MW483607.1, MW483608.1, MW483609.1, MW483610.1, MW483611.1, MW483612.1, MW483613.1, MW483614.1, MW483615.1, MW483616.1, MW483617.1, MW483618.1, MW483619.1, MW483620.1, MW483621.1, MW483622.1, MW483623.1, MW483624.1, MW483625.1, MW483626.1, MW483627.1, MW483628.1, MW483629.1, MW483630.1, MW483631.1, MW483632.1, MW483633.1, MW483634.1
Bhatt,S., Shrimali,G., Modi,B., Rajani,B., Puvar,A., Raval,J., Patel,Z., Gandhi,M., Trivedi,P., Pandya,M., Patel,N., Savaliya,N., Kumar,R., Kumar,D., Saiyed,Z., Patel,K., Pandya,L., Ansari,A., Trivedi,N., Shah,P., Upadhyay,K.J., Kapadia,S., Dixit,R.D., Kadri,A.M., Bakshi,H., Joshi,C., Joshi,M.	MT950230.1
Bhatt,S., Shrimali,G., Modi,B., Rajani,B., Shah,T., Hinsu,A., Sabara,P., Puvar,A., Raval,J., Patel,Z., Gandhi,M., Trivedi,P., Pandya,M., Patel,N., Savaliya,N., Kumar,R., Kumar,D., Saiyed,Z., Patel,K., Pandya,L., Bagatharia,S., Jindal,B., Dixit,R.D., Kadri,A.M., Bakshi,H., Joshi,C., Joshi,M.	MT607251.1
Biazzo,M., Madeddu,S., Santoro,F., Pinzauti,D.	MW079418.1, MW079419.1, MW079420.1, MW079421.1, MW079422.1, MW079423.1, MW079424.1, MW079425.1, MW079426.1, MW079427.1
Biazzo,M., Madeddu,S., Szoboszlay,M., Scerri,J., Dalli,R.	MW717419.1, MW717420.1
Bimber,B.N.	MZ344995.1, MZ344996.1, MZ344997.1, MZ344998.1, MZ344999.1, MZ345000.1, MZ345001.1
Bingi,T.C., Muttineni,R., Kammili,N., Mesipogu,R.R., Putty,K., Puli,R., Pakalapaty,S., Dholaniya,P.S., Kondapi,A.K., Upadhyay,A.A., Bosinger,S.E., Amara,R.	MT415323.1
Blagodatskikh,K.A.	MT890462.1
Blankenship,H.M., Riner,D., Soehnlen,M.	MT308692.1, MT308693.1, MT308694.1, MT308695.1, MT308696.1, MT308697.1, MT308698.1, MT308699.1, MT308700.1
Blankenship,H.M., Riner,D., Soehnlen,M.K.	MT412135.1, MT412136.1, MT412137.1, MT412138.1, MT412139.1, MT412140.1, MT412141.1, MT412142.1, MT412143.1, MT412144.1, MT412145.1, MT412146.1, MT412147.1, MT412148.1, MT412149.1, MT412150.1, MT412151.1, MT412152.1, MT412153.1, MT412154.1, MT412155.1, MT412156.1, MT412157.1, MT412158.1, MT412159.1, MT412160.1, MT412161.1, MT412162.1, MT412163.1, MT412164.1, MT412165.1, MT412166.1, MT412167.1, MT412168.1, MT412169.1, MT412170.1, MT412171.1, MT412172.1, MT412173.1, MT412174.1, MT412175.1, MT412176.1, MT412177.1, MT412178.1, MT412179.1, MT412180.1, MT412181.1, MT412182.1, MT412183.1, MT412184.1, MT412185.1, MT412186.1, MT412187.1, MT412188.1, MT412189.1, MT412190.1, MT412191.1, MT412192.1, MT412193.1, MT412194.1, MT412195.1, MT412196.1, MT412197.1, MT412198.1, MT412199.1, MT412200.1, MT412201.1, MT412202.1, MT412203.1, MT412204.1, MT412205.1, MT412206.1, MT412207.1, MT412208.1, MT412209.1, MT412210.1, MT412211.1, MT412212.1, MT412213.1, MT412214.1, MT412215.1, MT412216.1, MT412217.1, MT412218.1, MT412219.1, MT412220.1, MT412221.1, MT412222.1, MT412223.1, MT412224.1, MT439230.1, MT439231.1, MT439232.1, MT439233.1, MT439234.1, MT439235.1, MT439236.1, MT439237.1, MT439238.1, MT439239.1, MT439240.1, MT439241.1, MT439242.1, MT439243.1, MT439244.1, MT439245.1, MT439246.1, MT439247.1, MT439248.1, MT439249.1, MT439250.1, MT439251.1, MT439252.1, MT439253.1, MT439254.1, MT439255.1, MT439256.1, MT439257.1, MT439258.1, MT439259.1, MT439260.1, MT439261.1, MT439262.1, MT439263.1, MT439264.1, MT439265.1, MT439266.1, MT439267.1, MT439268.1, MT439269.1, MT439270.1, MT439271.1, MT439272.1, MT439273.1, MT439274.1, MT439275.1, MT439276.1, MT439277.1, MT439278.1, MT439279.1, MT439280.1, MT439281.1, MT439282.1, MT439283.1, MT439284.1, MT439285.1, MT439286.1, MT439287.1, MT439288.1, MT439289.1, MT439290.1, MT439291.1, MT439292.1, MT439293.1, MT439294.1, MT439295.1, MT439296.1, MT439297.1, MT439298.1, MT439299.1, MT439300.1, MT439301.1, MT439302.1, MT439303.1, MT439304.1, MT439305.1, MT439306.1, MT439307.1, MT439308.1, MT439309.1, MT439310.1, MT439311.1, MT439312.1, MT439313.1, MT439314.1, MT439315.1, MT439316.1, MT439317.1, MT439318.1, MT439319.1, MT439320.1, MT506199.1, MT506200.1, MT506201.1, MT506202.1, MT506203.1, MT506204.1, MT506205.1, MT506206.1, MT506207.1, MT506208.1, MT506209.1, MT506210.1, MT506211.1, MT506212.1, MT506213.1, MT506214.1, MT506215.1, MT506216.1, MT506217.1, MT506218.1, MT506219.1, MT506220.1, MT506221.1, MT506222.1, MT506223.1, MT506224.1, MT506225.1, MT506226.1, MT506227.1, MT506228.1, MT506229.1, MT506526.1, MT506527.1, MT506528.1, MT506529.1, MT506530.1, MT506531.1, MT506532.1, MT506533.1, MT506534.1, MT506535.1, MT506536.1, MT506537.1, MT506538.1, MT506539.1, MT506540.1, MT506541.1, MT506542.1, MT506543.1, MT506544.1, MT506545.1, MT506546.1, MT506547.1, MT506548.1, MT506549.1, MT506550.1, MT506551.1, MT506552.1, MT506553.1, MT506554.1, MT506555.1, MT506556.1, MT506557.1, MT506558.1, MT506559.1, MT506560.1, MT506561.1, MT506562.1, MT506563.1, MT506564.1, MT506565.1, MT506566.1, MT506567.1, MT506568.1, MT506569.1, MT506570.1, MT506571.1, MT506572.1, MT506573.1, MT506574.1, MT506575.1, MT506576.1, MT506577.1, MT506578.1, MT506579.1, MT506580.1, MT506581.1, MT506582.1, MT506583.1, MT506584.1, MT506585.1, MT506586.1, MT506587.1, MT506636.1, MT506637.1, MT506638.1, MT506639.1, MT506640.1, MT506641.1, MT506642.1, MT506643.1, MT506644.1, MT506645.1, MT506646.1, MT506647.1, MT506648.1, MT506649.1, MT506650.1, MT506651.1, MT506652.1, MT506653.1, MT506654.1, MT506655.1, MT506656.1, MT506657.1, MT506658.1, MT506659.1, MT506660.1, MT506661.1, MT506662.1, MT506663.1, MT506664.1, MT506665.1, MT506666.1, MT506667.1, MT506668.1, MT506669.1, MT506670.1, MT506671.1, MT506672.1, MT506673.1, MT506674.1, MT506675.1, MT506676.1, MT506677.1, MT506678.1, MT506679.1, MT506680.1, MT506681.1, MT506682.1, MT506683.1, MT506684.1, MT506685.1, MT506686.1, MT506687.1, MT506688.1, MT506689.1, MT506690.1, MT506691.1, MT506692.1, MT506693.1, MT506694.1, MT506695.1, MT506696.1, MT506697.1, MT506698.1, MT506699.1, MT506700.1, MT506701.1, MT506702.1, MT509669.1, MT509670.1, MT509671.1, MT509672.1, MT509673.1, MT509674.1, MT509675.1, MT509676.1, MT509677.1, MT509678.1, MT509679.1, MT509680.1, MT509681.1, MT509682.1, MT509683.1, MT509684.1, MT509685.1, MT509686.1, MT509687.1, MT509688.1, MT509689.1, MT509690.1, MT509691.1, MT509692.1, MT509693.1, MT509694.1, MT509695.1, MT509696.1, MT509697.1, MT509698.1, MT509699.1, MT509700.1, MT509701.1, MT509702.1, MT509703.1, MT509704.1, MT584980.1, MT584981.1, MT584982.1, MT584983.1, MT584984.1, MT584985.1, MT584986.1, MT584987.1, MT584988.1, MT584989.1, MT584990.1, MT584991.1, MT584992.1, MT584993.1, MT584994.1, MT584995.1, MT584996.1, MT584997.1, MT584998.1, MT584999.1, MT585000.1, MT585001.1, MT585002.1, MT585003.1, MT585004.1, MT585005.1, MT585006.1, MT585007.1, MT585008.1, MT585009.1, MT585010.1, MT585011.1, MT585012.1, MT585013.1, MT585014.1, MT585015.1, MT585016.1, MT585017.1, MT585018.1, MT585019.1, MT585020.1, MT585021.1, MT585022.1, MT585023.1, MT585024.1, MT585025.1, MT585026.1, MT585027.1, MT585028.1, MT585029.1, MT585030.1, MT585031.1, MT585032.1, MT585033.1, MT585034.1, MT585035.1, MT585036.1, MT585037.1, MT585038.1, MT585039.1, MT585040.1, MT585041.1, MT585042.1, MT585043.1, MT585044.1, MT585045.1, MT585046.1, MT585047.1, MT585048.1, MT585049.1, MT585050.1, MT585051.1, MT585052.1, MT585053.1, MT585054.1, MT585055.1, MT585056.1, MT585057.1, MT585058.1, MT585059.1, MT585060.1, MT585061.1, MT585062.1, MT585063.1, MT585064.1, MT585065.1, MT585066.1, MT585067.1, MT585068.1, MT585069.1, MT585070.1, MT585071.1, MT585072.1, MT585073.1, MT585074.1, MT585075.1, MT585076.1, MT585077.1, MT585078.1, MT585079.1, MT585080.1, MW485253.1
Bocharova,D.V., Gerasimov,K.E., Souponin,D.A., Alexeev,Y.I., Reznik,V.S., Poltorachenko,V.A., Kurochkin,V.E.	MZ044345.1, MZ047312.1
Bodnar,L., Pachucki,R., Verma,S.K., Pugliese,M.-M., Ali,M., Filippo,C.S., Deverell,J., Roder,A.E., Woell,D., Jeong,B.S.	OK382090.1, OK382091.1, OK382093.1, OK382094.1, OK382095.1, OK382096.1, OK382097.1, OK382098.1, OK382099.1, OK382100.1, OK382101.1, OK382102.1, OK382103.1, OK382104.1, OK382105.1, OK382106.1, OK382107.1, OK382108.1, OK382109.1, OK382110.1, OK382111.1, OK382112.1, OK382113.1, OK382115.1, OK382116.1, OK382117.1, OK382118.1, OK382120.1, OK382121.1, OK382122.1, OK382123.1, OK382124.1, OK382125.1, OK382126.1, OK382127.1, OK382128.1, OK382131.1, OK382132.1, OK382133.1, OK382135.1, OK382136.1, OK382137.1, OK382138.1, OK382139.1, OK382140.1, OK382141.1, OK382142.1, OK382143.1, OK382144.1, OK382145.1, OK382146.1, OK382147.1, OK382149.1, OK382151.1, OK382152.1, OK382153.1, OK382154.1, OK382155.1, OK382156.1, OK382157.1, OK382158.1, OK382159.1, OK382160.1
Bodnar,L., Pachucki,R., Verma,S.K., Pugliese,M.-M., Ali,M., Filippo,C.S., Deverell,J., Woell,D., Jeong,B.S.	OK317065.1, OK317066.1, OK317067.1, OK317068.1, OK317069.1, OK317070.1, OK317071.1, OK317072.1, OK317073.1, OK317074.1, OK317075.1, OK317076.1, OK317077.1, OK317078.1, OK317079.1, OK317080.1, OK317081.1, OK317082.1, OK317083.1, OK317084.1, OK317085.1, OK317086.1, OK317087.1, OK317088.1, OK317089.1, OK317090.1, OK317091.1, OK317092.1, OK317093.1, OK317094.1, OK317095.1, OK317096.1, OK317097.1, OK317098.1, OK317099.1, OK317100.1, OK317101.1, OK317102.1, OK317103.1, OK317104.1, OK317105.1, OK317106.1, OK317107.1, OK317108.1, OK317109.1, OK317110.1, OK317111.1, OK317112.1, OK317113.1, OK317114.1, OK317115.1, OK317116.1, OK317117.1, OK317118.1, OK317119.1, OK317120.1, OK317121.1, OK317122.1, OK317123.1, OK317124.1, OK317125.1, OK317126.1, OK317127.1, OK317128.1, OK317130.1, OK317131.1, OK317132.1, OK317133.1, OK317134.1, OK317135.1, OK317136.1, OK317137.1, OK317138.1, OK317140.1, OK317141.1, OK317142.1, OK317143.1, OK317144.1, OK317145.1, OK317146.1, OK317147.1, OK317148.1, OK317149.1, OK317150.1, OK317151.1, OK317152.1, OK317153.1, OK317154.1, OK317155.1, OK317156.1, OK317157.1, OK317158.1, OK317159.1, OK317161.1, OK317162.1, OK317163.1, OK317164.1, OK317165.1, OK317166.1, OK317167.1, OK317168.1, OK317169.1, OK317170.1, OK317171.1, OK317172.1, OK317173.1, OK317174.1, OK317175.1, OK317176.1, OK317177.1, OK317178.1, OK317179.1, OK317180.1, OK317181.1, OK317182.1, OK317183.1, OK317184.1, OK317185.1, OK317186.1, OK317187.1, OK317188.1, OK317189.1, OK317190.1, OK317191.1
Bodnar,L., Roder,A.E., Verma,S.K., Pachucki,R., San Filippo,C., Pugliese,M.-M., Woell,D., Jeong,B.S.	OK001972.1, OK001973.1, OK001975.1, OK001976.1, OK001977.1, OK001978.1, OK001979.1, OK001981.1, OK001982.1, OK001983.1, OK001984.1, OK001985.1, OK001986.1, OK001987.1, OK001988.1, OK001989.1, OK001990.1, OK001992.1, OK001993.1, OK001994.1, OK001995.1, OK001996.1, OK001997.1, OK001998.1, OK001999.1, OK002000.1, OK002001.1, OK002002.1, OK002003.1, OK002004.1, OK002005.1, OK002006.1, OK002008.1, OK002009.1, OK002010.1, OK002011.1, OK002012.1, OK002013.1, OK002014.1, OK002015.1, OK002016.1, OK002018.1, OK002019.1, OK002020.1, OK002021.1, OK002022.1, OK002023.1, OK002024.1, OK002025.1, OK002026.1, OK002027.1, OK002028.1, OK002029.1, OK002030.1, OK002031.1, OK002032.1, OK002033.1, OK002034.1, OK002035.1, OK002036.1, OK002037.1, OK002038.1, OK002039.1, OK002040.1, OK002041.1, OK002042.1
Bodnar,L., Verma,S.K., Pachucki,R., Deverell,J., Roder,A.E., Woell,D., Jeong,B.S.	OK289721.1, OK289722.1, OK289723.1, OK289724.1, OK289725.1, OK289726.1, OK289727.1, OK289728.1, OK289729.1, OK289730.1, OK289731.1, OK289732.1, OK289733.1, OK289734.1, OK289735.1, OK289736.1, OK289738.1, OK289739.1, OK289740.1, OK289741.1, OK289742.1, OK289743.1, OK289744.1, OK289745.1, OK289746.1, OK289747.1, OK289749.1, OK289750.1, OK289751.1, OK289752.1, OK289753.1, OK289754.1, OK289755.1, OK289756.1, OK289757.1, OK289758.1, OK289759.1, OK289760.1, OK289761.1, OK289763.1, OK289764.1, OK289765.1, OK289766.1, OK289767.1, OK289768.1, OK289769.1, OK289770.1, OK289771.1, OK289772.1, OK289773.1, OK289774.1, OK289775.1, OK289776.1, OK289777.1, OK289778.1, OK289779.1, OK289780.1, OK289783.1, OK289784.1, OK289785.1, OK289786.1, OK289787.1, OK289788.1, OK289789.1, OK289790.1, OK289791.1, OK289792.1, OK289793.1, OK289794.1, OK289795.1, OK289796.1, OK289797.1, OK289798.1, OK289799.1, OK289800.1, OK289801.1, OK289802.1, OK289803.1, OK289804.1, OK289805.1, OK289806.1, OK289807.1, OK289808.1, OK289809.1, OK289810.1, OK289811.1, OK289812.1, OK289813.1, OK289814.1, OK289815.1, OK289816.1, OK289817.1, OK289818.1, OK289819.1, OK289820.1, OK289821.1, OK289822.1, OK289823.1, OK289824.1, OK289825.1, OK289826.1, OK289827.1, OK289828.1, OK289829.1, OK289830.1, OK289831.1, OK289832.1, OK289833.1, OK289834.1, OK289835.1, OK289836.1, OK289837.1, OK289838.1, OK289839.1, OK289840.1, OK289841.1, OK289842.1, OK289843.1, OK289844.1, OK289845.1, OK289846.1, OK289847.1, OK289848.1, OK289849.1, OK289850.1, OK289851.1, OK289852.1, OK289853.1, OK289854.1, OK289855.1, OK289856.1, OK289857.1, OK289858.1, OK289859.1, OK289860.1, OK289861.1, OK289862.1, OK289863.1, OK289864.1, OK289865.1, OK289866.1, OK289867.1, OK289868.1, OK289869.1, OK289870.1, OK289871.1, OK289872.1, OK289873.1, OK289874.1, OK289875.1, OK289876.1, OK289877.1, OK289878.1, OK289879.1, OK289880.1, OK289881.1, OK289882.1, OK289883.1, OK289884.1, OK289885.1, OK289886.1, OK289887.1, OK289888.1, OK289889.1, OK289890.1, OK289891.1, OK289892.1, OK289893.1, OK289894.1, OK289895.1, OK289896.1, OK289897.1, OK289898.1, OK289899.1, OK289900.1, OK289901.1, OK289902.1, OK289903.1, OK289904.1, OK289905.1, OK289906.1, OK289907.1, OK289908.1, OK289909.1, OK289910.1, OK289911.1, OK289912.1, OK289913.1, OK289914.1, OK289915.1, OK289917.1, OK289918.1, OK289919.1, OK289920.1, OK289921.1, OK289922.1, OK289923.1, OK289924.1, OK289925.1, OK289926.1, OK289927.1, OK289928.1, OK289929.1, OK289930.1, OK289931.1, OK289932.1, OK289933.1, OK289934.1, OK289935.1, OK289936.1, OK289937.1, OK289938.1, OK289939.1, OK289940.1, OK289941.1, OK289942.1, OK289943.1, OK289944.1, OK289945.1, OK289946.1, OK289947.1, OK289948.1, OK289949.1, OK289950.1, OK289951.1, OK289952.1, OK289953.1, OK289954.1, OK289955.1, OK289956.1, OK289958.1, OK289959.1, OK289960.1, OK289961.1, OK289962.1, OK289963.1, OK289964.1, OK289965.1, OK289966.1, OK289967.1, OK289968.1, OK289969.1, OK289970.1, OK289971.1, OK289972.1, OK289973.1, OK289974.1, OK289975.1, OK289976.1, OK289977.1, OK289978.1, OK289979.1, OK289980.1, OK289981.1, OK289982.1, OK289983.1, OK289984.1, OK289985.1, OK289986.1, OK289987.1, OK289988.1, OK289989.1, OK289990.1, OK289991.1, OK289992.1, OK289993.1, OK289994.1, OK289995.1, OK289996.1, OK289997.1, OK289998.1, OK289999.1, OK290000.1, OK290001.1, OK290002.1, OK290003.1, OK290004.1, OK290006.1, OK290008.1, OK290009.1, OK290010.1, OK290011.1, OK290012.1, OK290013.1, OK290014.1, OK290015.1, OK290016.1, OK290018.1, OK290019.1, OK290020.1, OK290021.1, OK290022.1, OK290023.1, OK290024.1, OK290025.1, OK290026.1, OK290027.1, OK290028.1, OK290029.1, OK290030.1, OK290031.1, OK290032.1, OK290033.1, OK290034.1, OK290035.1, OK290036.1, OK290037.1, OK290038.1, OK290039.1, OK290040.1, OK290041.1, OK290042.1, OK290043.1, OK290044.1, OK290045.1, OK290046.1, OK290047.1, OK290048.1, OK290049.1, OK290050.1, OK290051.1, OK290052.1, OK290053.1, OK290054.1, OK290055.1, OK290056.1, OK290057.1, OK290058.1, OK290059.1, OK290060.1, OK290061.1, OK290062.1, OK290063.1, OK290064.1, OK290065.1, OK290066.1, OK290067.1, OK290068.1, OK290069.1, OK290070.1, OK290071.1, OK290072.1, OK290073.1, OK290074.1, OK290075.1, OK290076.1, OK290077.1, OK290078.1, OK290079.1, OK290080.1, OK290081.1, OK290082.1, OK290083.1, OK290084.1, OK290085.1, OK290086.1, OK290087.1, OK290088.1, OK290089.1, OK290090.1, OK290091.1, OK290092.1, OK290093.1, OK290094.1, OK290095.1, OK290096.1, OK290097.1, OK290098.1, OK290099.1, OK290100.1, OK290101.1, OK290102.1, OK290103.1, OK290104.1, OK290105.1, OK290106.1, OK290107.1, OK290108.1, OK290109.1, OK290110.1, OK290112.1, OK290113.1, OK290114.1, OK290115.1, OK290116.1, OK290117.1, OK290118.1, OK290119.1, OK290120.1, OK290121.1, OK290122.1, OK290123.1, OK290125.1, OK290126.1, OK290127.1, OK290128.1, OK290129.1, OK290130.1, OK290131.1, OK290132.1, OK290133.1, OK290134.1, OK290135.1, OK290136.1, OK290137.1, OK290138.1, OK290139.1, OK290140.1, OK290141.1, OK290142.1, OK290143.1, OK290144.1, OK290145.1, OK290146.1, OK290147.1, OK290148.1, OK290149.1, OK290150.1, OK290151.1, OK290152.1, OK290153.1, OK290154.1, OK290155.1, OK290157.1, OK290158.1, OK290159.1, OK290160.1, OK290161.1, OK290162.1, OK290163.1, OK290164.1, OK290165.1, OK290166.1, OK290167.1, OK290168.1, OK290169.1, OK290170.1, OK290171.1, OK290172.1, OK290173.1, OK290174.1, OK290175.1, OK290176.1, OK290177.1, OK290178.1, OK290179.1, OK290180.1, OK290181.1, OK290182.1, OK290183.1, OK290184.1, OK290185.1, OK290186.1, OK290187.1, OK290188.1, OK290189.1, OK290190.1, OK290191.1, OK290192.1, OK290193.1, OK290194.1, OK290195.1, OK290196.1, OK290197.1, OK290198.1, OK290199.1, OK290200.1, OK290201.1, OK290202.1, OK290203.1, OK290204.1, OK290205.1, OK290206.1, OK290207.1, OK290208.1, OK290209.1, OK290210.1, OK290211.1, OK290212.1, OK290213.1, OK290215.1, OK290216.1, OK290217.1, OK290218.1, OK290219.1, OK290220.1, OK290221.1, OK290222.1, OK290223.1, OK290225.1, OK290226.1, OK290227.1, OK290228.1, OK290229.1, OK290230.1, OK290231.1, OK290232.1, OK290233.1, OK290234.1, OK290235.1, OK290237.1, OK290238.1, OK290239.1, OK290240.1, OK290241.1, OK290242.1, OK290243.1, OK290244.1, OK290245.1, OK290246.1, OK290247.1, OK290248.1, OK290249.1, OK290250.1, OK290251.1, OK290252.1, OK290253.1, OK290254.1, OK290255.1, OK290256.1, OK290257.1, OK290258.1, OK290259.1, OK290260.1, OK290261.1, OK290262.1, OK290263.1, OK290264.1, OK290265.1, OK290266.1, OK290267.1, OK290268.1, OK290269.1, OK290270.1, OK290271.1, OK290272.1, OK290273.1, OK290274.1, OK290275.1, OK290276.1, OK290277.1, OK290278.1, OK290279.1, OK290280.1, OK290281.1, OK290282.1, OK290283.1, OK290284.1, OK290286.1, OK290287.1, OK290288.1, OK290289.1, OK290290.1, OK290291.1, OK290292.1, OK290293.1, OK290294.1, OK290295.1, OK290296.1, OK290297.1, OK290298.1, OK290299.1, OK290300.1, OK290301.1, OK290302.1, OK290303.1, OK290305.1, OK290306.1, OK290307.1, OK290308.1, OK290309.1, OK290310.1, OK290311.1, OK290312.1, OK290314.1, OK290315.1, OK290316.1, OK290317.1, OK290318.1, OK290319.1, OK290320.1, OK290321.1, OK290322.1, OK290323.1, OK290324.1, OK290325.1, OK290326.1, OK290327.1, OK290328.1, OK290329.1, OK290330.1, OK290331.1, OK290332.1, OK290333.1, OK290334.1, OK290337.1, OK290338.1, OK290339.1, OK290340.1, OK290341.1, OK290342.1, OK290343.1, OK290344.1, OK290345.1, OK290346.1, OK290347.1, OK290348.1, OK290349.1, OK290350.1, OK290351.1, OK290352.1, OK290353.1, OK290354.1, OK290355.1, OK290356.1, OK290357.1, OK290360.1, OK290361.1, OK290362.1, OK290363.1, OK290364.1, OK290365.1, OK290366.1, OK290367.1, OK290368.1, OK290369.1, OK290370.1, OK290371.1, OK290372.1, OK290373.1, OK290374.1, OK290375.1, OK290376.1, OK290377.1, OK290378.1, OK290379.1, OK290380.1, OK290381.1, OK290382.1, OK290383.1, OK290385.1, OK290386.1, OK290387.1, OK290388.1, OK290389.1, OK290390.1, OK290391.1, OK290392.1, OK290393.1, OK290394.1, OK290395.1, OK290396.1, OK290397.1, OK290398.1, OK290399.1, OK290400.1, OK290401.1, OK290402.1, OK290403.1, OK290404.1, OK290405.1, OK290406.1, OK290407.1, OK290408.1, OK290409.1, OK290410.1, OK290411.1, OK290413.1, OK290414.1, OK290415.1, OK290416.1, OK290417.1, OK290418.1, OK290419.1, OK290420.1, OK290421.1, OK290422.1, OK290423.1, OK290424.1, OK290425.1, OK290426.1, OK290427.1, OK290428.1, OK290429.1, OK290430.1, OK290431.1, OK290432.1, OK290433.1, OK290434.1, OK290435.1, OK290436.1, OK290437.1, OK290438.1, OK290439.1, OK290440.1, OK290441.1, OK290442.1, OK290443.1, OK290444.1, OK290445.1, OK290446.1, OK290447.1, OK290448.1, OK290449.1, OK290450.1, OK290451.1, OK290452.1, OK290453.1, OK290454.1, OK290455.1, OK290456.1, OK290458.1, OK290459.1, OK290460.1, OK290461.1, OK290463.1, OK290464.1, OK290465.1, OK290466.1, OK290467.1, OK290468.1, OK290469.1, OK290470.1, OK290471.1, OK290472.1, OK290473.1, OK290474.1, OK290476.1, OK290477.1, OK290478.1, OK290479.1, OK290480.1, OK290482.1, OK290483.1, OK290484.1, OK290485.1, OK290486.1, OK290488.1, OK290489.1, OK290490.1, OK290491.1, OK290492.1, OK290493.1, OK290494.1, OK290495.1, OK290496.1, OK290497.1, OK290498.1, OK290499.1, OK290500.1, OK290501.1, OK290502.1, OK290503.1, OK290504.1, OK290505.1, OK290507.1, OK290508.1, OK290510.1, OK290511.1, OK290512.1, OK290514.1, OK290515.1, OK290516.1, OK290517.1, OK290518.1, OK290519.1, OK290520.1, OK290521.1, OK290522.1, OK290523.1, OK290524.1, OK290525.1, OK290526.1, OK290527.1, OK290528.1, OK290529.1, OK290530.1, OK290531.1, OK290532.1, OK290533.1, OK290534.1, OK290535.1, OK290536.1, OK290537.1, OK290538.1, OK290539.1, OK290540.1, OK290541.1, OK290542.1, OK290543.1, OK290544.1, OK290545.1, OK290546.1, OK290547.1, OK290548.1, OK290549.1, OK290550.1, OK290551.1, OK290552.1, OK290553.1, OK290554.1, OK290555.1, OK290556.1, OK290557.1, OK290558.1, OK290559.1, OK290560.1, OK290561.1, OK290562.1, OK290563.1, OK290564.1, OK290565.1, OK290566.1, OK290567.1, OK290568.1, OK290569.1, OK290570.1, OK290573.1, OK290574.1, OK290575.1, OK290576.1, OK290577.1, OK290578.1, OK290579.1, OK290581.1, OK290582.1, OK290583.1, OK290584.1, OK290585.1, OK290586.1, OK290587.1, OK290588.1, OK290589.1, OK290590.1, OK290591.1, OK290592.1, OK290593.1, OK290594.1, OK290595.1, OK290596.1, OK290597.1, OK290598.1, OK290599.1, OK290600.1, OK290601.1, OK290602.1, OK290603.1, OK290604.1, OK290605.1, OK290606.1, OK290607.1, OK290608.1, OK290610.1, OK290611.1, OK290612.1, OK290613.1, OK290614.1, OK290615.1, OK290616.1, OK290617.1, OK290620.1, OK290621.1, OK290622.1, OK290623.1, OK290624.1, OK290625.1, OK290626.1, OK290627.1, OK290628.1, OK290629.1, OK290630.1, OK290631.1, OK290632.1, OK290633.1, OK290634.1, OK290635.1, OK290636.1, OK290637.1, OK290638.1, OK290639.1, OK290640.1, OK290641.1, OK290642.1, OK290643.1, OK290644.1, OK290645.1, OK290646.1, OK290647.1, OK290648.1, OK290649.1, OK290650.1, OK290651.1, OK290652.1, OK290653.1, OK290654.1, OK290655.1, OK290656.1, OK290657.1, OK290658.1, OK290659.1, OK290660.1, OK290661.1, OK290662.1, OK290663.1, OK290664.1, OK290665.1, OK290666.1, OK290667.1, OK290668.1, OK290669.1, OK290670.1, OK290671.1, OK290672.1, OK290673.1, OK290674.1, OK290675.1, OK290676.1, OK290677.1, OK290678.1, OK290679.1, OK290680.1, OK290681.1, OK290682.1, OK290683.1, OK290684.1, OK290686.1, OK290687.1, OK290688.1, OK290689.1, OK290690.1, OK290691.1, OK290692.1, OK290693.1, OK290694.1, OK290695.1, OK290697.1, OK290698.1, OK290699.1, OK290700.1, OK290701.1, OK290702.1, OK290703.1, OK290704.1, OK290705.1, OK290706.1, OK290707.1, OK290708.1, OK290709.1, OK290710.1, OK290711.1, OK290712.1, OK290713.1, OK290715.1, OK290716.1, OK290717.1, OK290718.1, OK290719.1, OK290720.1, OK290721.1, OK290722.1, OK290723.1, OK290724.1, OK290725.1, OK290726.1, OK290727.1, OK290728.1, OK290729.1, OK290730.1, OK290731.1, OK290732.1, OK290733.1, OK290734.1, OK290735.1, OK290736.1, OK290737.1, OK290738.1, OK290739.1, OK290741.1, OK290742.1, OK290743.1, OK290744.1, OK290745.1, OK290746.1, OK290747.1, OK290748.1, OK290749.1, OK290750.1, OK290751.1, OK290752.1, OK290753.1, OK290754.1, OK290756.1, OK290757.1, OK290758.1, OK290759.1, OK290760.1, OK290761.1, OK290762.1, OK290763.1, OK290764.1, OK290765.1, OK290766.1, OK290767.1, OK290768.1, OK290769.1, OK290770.1, OK290771.1, OK290772.1, OK290773.1, OK290774.1, OK290775.1, OK290777.1, OK290778.1, OK290779.1, OK290780.1, OK290781.1, OK290782.1, OK290783.1, OK290784.1, OK290785.1, OK290786.1, OK290787.1, OK290788.1, OK290789.1, OK290790.1, OK290791.1, OK290792.1, OK290793.1, OK290794.1, OK290795.1, OK290796.1, OK290797.1, OK290798.1, OK290799.1, OK290800.1, OK290801.1, OK290802.1, OK290803.1, OK290804.1, OK290805.1, OK290806.1, OK290807.1, OK290808.1, OK290809.1, OK290810.1, OK290811.1, OK290812.1, OK290813.1, OK290814.1, OK290815.1, OK290816.1, OK290818.1, OK290819.1, OK290821.1, OK290822.1, OK290825.1, OK290826.1, OK290827.1, OK290828.1, OK290829.1, OK290831.1, OK290832.1, OK290833.1, OK290834.1, OK290835.1, OK290836.1, OK290837.1, OK290838.1, OK290839.1, OK290840.1, OK290841.1, OK290842.1, OK290843.1, OK290845.1, OK290846.1, OK290847.1, OK290848.1, OK290849.1, OK290850.1, OK290851.1, OK290853.1, OK290854.1, OK290855.1, OK290856.1, OK290857.1, OK290858.1, OK290859.1, OK290860.1, OK290862.1, OK290863.1, OK290864.1, OK290865.1, OK290866.1, OK290868.1, OK290869.1, OK290870.1, OK290871.1, OK290872.1, OK290873.1, OK290874.1, OK290875.1, OK290876.1, OK290877.1, OK290878.1, OK290879.1, OK290880.1, OK290881.1, OK290882.1, OK290883.1, OK290884.1, OK290885.1, OK290886.1, OK290887.1, OK290888.1, OK290889.1, OK290890.1, OK290891.1, OK290892.1, OK290893.1, OK290894.1, OK290895.1, OK290896.1, OK290897.1, OK290898.1, OK290899.1, OK290900.1, OK290901.1, OK290902.1, OK290903.1, OK290904.1, OK290905.1, OK290906.1, OK290908.1, OK290909.1, OK290910.1, OK290911.1, OK290912.1, OK290913.1, OK290914.1, OK290915.1, OK290916.1, OK290917.1, OK290918.1, OK290919.1, OK290920.1, OK290921.1, OK290922.1, OK290923.1, OK290924.1, OK290925.1, OK290926.1, OK290927.1, OK290928.1, OK290929.1, OK290930.1, OK290931.1, OK290932.1, OK290933.1, OK290934.1, OK290935.1, OK290936.1, OK290937.1, OK290938.1, OK290939.1, OK290940.1, OK290941.1, OK290942.1, OK290943.1, OK290944.1, OK290945.1, OK290946.1, OK290947.1, OK290948.1, OK290949.1, OK290950.1, OK290951.1, OK290952.1, OK290953.1, OK290954.1, OK290955.1, OK290956.1, OK290957.1, OK290958.1, OK290959.1, OK290960.1, OK290961.1, OK290962.1, OK290964.1, OK290965.1, OK290966.1, OK290967.1, OK290968.1, OK290969.1, OK290970.1, OK290971.1, OK290972.1, OK290973.1, OK290974.1, OK290975.1, OK290976.1, OK290977.1, OK290979.1, OK290980.1, OK290981.1, OK290982.1, OK290983.1, OK290984.1, OK290985.1, OK290986.1, OK290987.1, OK290988.1, OK290989.1, OK290990.1, OK290991.1, OK290992.1, OK290994.1, OK290995.1, OK290996.1, OK290997.1, OK290998.1, OK290999.1, OK291000.1, OK291001.1, OK291002.1, OK291003.1, OK291004.1, OK291005.1, OK291006.1, OK291007.1, OK291008.1, OK291009.1, OK291010.1, OK291011.1, OK291012.1, OK291014.1, OK291015.1, OK291016.1, OK291018.1, OK291019.1, OK291020.1, OK291021.1, OK291022.1, OK291023.1, OK291024.1, OK291025.1, OK291026.1, OK291027.1, OK291028.1, OK291029.1, OK291030.1, OK291031.1, OK291032.1, OK291033.1, OK291034.1, OK291035.1, OK291036.1, OK291037.1, OK291038.1, OK291039.1, OK291040.1, OK291041.1, OK291043.1, OK291044.1, OK291045.1, OK291046.1, OK291047.1, OK291048.1, OK291049.1, OK291050.1, OK291051.1, OK291053.1, OK291054.1, OK291056.1, OK291057.1, OK291058.1, OK291059.1, OK291060.1, OK291061.1, OK291062.1, OK291063.1, OK291064.1, OK291065.1, OK291066.1, OK291067.1, OK291068.1, OK291069.1, OK291070.1, OK291071.1, OK291072.1, OK291073.1, OK291074.1, OK291075.1, OK291076.1, OK291077.1, OK291078.1, OK291079.1, OK291080.1, OK291081.1, OK291082.1, OK291083.1, OK291084.1, OK291085.1, OK291086.1, OK291087.1, OK291088.1, OK291089.1, OK291090.1, OK291091.1, OK291092.1, OK291093.1, OK291094.1, OK291095.1, OK291096.1, OK291097.1, OK291098.1, OK291099.1, OK291100.1, OK291101.1, OK291102.1, OK291103.1, OK291104.1, OK291105.1, OK291106.1, OK291107.1, OK291108.1, OK291109.1, OK291110.1, OK291111.1, OK291112.1, OK291113.1, OK291114.1, OK291115.1, OK291116.1, OK291117.1, OK291118.1, OK291119.1, OK291120.1, OK291121.1, OK291122.1, OK291123.1, OK291126.1, OK291127.1, OK291128.1, OK291129.1, OK291130.1, OK291131.1, OK291132.1, OK291133.1, OK291134.1, OK291135.1, OK291136.1, OK291137.1, OK291138.1, OK291139.1, OK291140.1, OK291141.1, OK291142.1, OK291143.1, OK291144.1, OK291145.1, OK291146.1, OK291147.1, OK291148.1, OK291149.1, OK291150.1, OK291151.1, OK291152.1, OK291153.1, OK291154.1, OK291155.1, OK291156.1, OK291157.1, OK291158.1, OK291159.1, OK291160.1, OK291161.1, OK291162.1, OK291163.1, OK291164.1, OK291165.1, OK291166.1, OK291167.1, OK291168.1, OK291169.1, OK291170.1, OK291171.1, OK291172.1, OK291173.1, OK291174.1, OK291175.1, OK291176.1, OK291177.1, OK291178.1, OK291179.1, OK291180.1, OK291181.1, OK291182.1, OK291183.1, OK291184.1, OK291185.1, OK291186.1, OK291187.1, OK291189.1, OK291190.1, OK291191.1, OK291192.1, OK291193.1, OK291194.1, OK291195.1, OK291196.1, OK291197.1, OK291198.1, OK291199.1, OK291200.1, OK291201.1, OK291202.1, OK291203.1, OK291204.1, OK291205.1, OK291206.1, OK291207.1, OK291208.1, OK291209.1, OK291210.1, OK291211.1, OK291212.1, OK291213.1, OK291215.1, OK291216.1, OK291217.1, OK291218.1, OK291219.1, OK291220.1, OK291221.1, OK291222.1, OK291223.1, OK291224.1, OK291225.1, OK291226.1, OK291227.1, OK291229.1, OK291230.1, OK291231.1, OK291232.1, OK291233.1, OK291234.1, OK291235.1, OK291236.1, OK291237.1, OK291238.1, OK291239.1, OK291240.1, OK291241.1, OK291242.1, OK291243.1, OK291244.1
Bodnar,L., Verma,S.K., Pachucki,R., Pugliese,M.-M., Ali,M., Filippo,C.S., Roder,A.E., Woell,D., Jeong,B.S.	OL347937.1, OL347938.1, OL347939.1, OL347940.1, OL347941.1, OL347942.1, OL347943.1, OL347944.1, OL347945.1, OL347946.1, OL347947.1, OL347948.1, OL347949.1, OL347950.1, OL347951.1, OL347952.1, OL347953.1, OL347954.1, OL347955.1, OL347956.1, OL347957.1, OL347958.1, OL347960.1, OL347961.1, OL347962.1, OL347963.1, OL347964.1, OL347965.1, OL347966.1, OL347967.1, OL347968.1, OL347969.1, OL347971.1, OL347972.1, OL347973.1, OL347974.1, OL347975.1, OL347976.1, OL347977.1, OL347978.1, OL347979.1, OL347980.1, OL347981.1, OL347982.1, OL347983.1, OL347984.1, OL347985.1, OL347986.1, OL347987.1, OL347988.1, OL347989.1, OL347990.1
Bodnar,L., Verma,S.K., Pachucki,R., Pugliese,M.-M., Ali,M., Filippo,C.S., Woell,D., Jeong,B.S.	OK509198.1, OK509199.1, OK509200.1, OK509201.1, OK509202.1, OK509203.1, OK509204.1, OK509205.1, OK509206.1, OK509207.1, OK509208.1, OK509209.1, OK509210.1, OK509211.1, OK509212.1, OK509213.1, OK509214.1, OK509215.1, OK509216.1, OK509217.1, OK509218.1, OK509219.1, OK509220.1, OK509221.1, OK509222.1, OK509223.1, OK509224.1, OK509225.1, OK509226.1, OK509227.1, OK509228.1, OK509229.1, OK509230.1, OK509231.1, OK509232.1, OK509233.1, OK509234.1, OK509237.1, OK509239.1, OK509240.1, OK509241.1, OK509242.1, OK509243.1, OK509244.1, OK509245.1, OK509246.1, OK509247.1, OK509248.1, OK509249.1, OK509250.1, OK509252.1, OK509253.1, OK509255.1, OK509256.1, OK509257.1, OK556146.1, OK556147.1, OK556148.1, OK556149.1, OK556151.1, OK556152.1, OK556153.1, OK556154.1, OK556155.1, OK556156.1, OK556157.1, OK556158.1, OK556159.1, OK556160.1, OK556161.1, OK556162.1, OK556163.1, OK556164.1, OK556165.1, OK556166.1, OK556168.1, OK556169.1, OK556170.1, OK556171.1, OK556172.1, OK556173.1, OK556174.1, OK556175.1, OK556176.1, OK556177.1, OK556178.1, OK556179.1, OK556180.1, OK556181.1, OK556182.1, OK556183.1, OK556184.1, OK556185.1, OK556186.1, OK556187.1, OK556189.1, OK556190.1, OK556191.1, OK556192.1, OK556193.1, OK556194.1, OK556195.1, OK556197.1, OK556198.1, OK556199.1, OK556200.1, OK556201.1, OK556202.1, OK556203.1, OK556204.1, OK556205.1, OK556206.1, OK664757.1, OK664758.1, OK664759.1, OK664760.1, OK664761.1, OK664762.1, OK664763.1, OK664764.1, OK664765.1, OK664766.1, OK664767.1, OK664768.1, OK664769.1, OK664770.1, OK664771.1, OK664772.1, OK664773.1, OK664774.1, OK664775.1, OK664777.1, OK664778.1, OK664779.1, OK664780.1, OK664781.1, OK664782.1, OK664783.1, OK664784.1, OK664785.1, OK664786.1, OK664787.1, OK664788.1, OK664789.1, OK664790.1, OK664791.1, OK664792.1, OK664793.1, OK664794.1, OK664796.1, OK664797.1, OK664798.1, OK664799.1, OK664800.1, OK664801.1, OK664802.1, OK664803.1, OK664804.1, OK664805.1, OK664806.1, OK664807.1, OL312706.1, OL312707.1, OL312708.1, OL312709.1, OL312710.1, OL312711.1, OL312712.1, OL312713.1, OL312714.1, OL312716.1, OL312717.1, OL312718.1, OL312719.1, OL312720.1, OL312721.1, OL312722.1, OL312723.1, OL312724.1, OL312725.1, OL312726.1, OL312727.1, OL312728.1, OL312729.1, OL312730.1, OL312731.1, OL312732.1, OL312733.1, OL312734.1, OL312735.1, OL312736.1, OL312737.1, OL312738.1, OL312740.1, OL312741.1, OL312742.1, OL312743.1, OL312744.1, OL312745.1, OL312746.1, OL312747.1, OL312748.1, OL312749.1, OL312750.1, OL312751.1, OL312752.1, OL312753.1, OL312754.1, OL312755.1, OL312756.1, OL312757.1, OL312758.1, OL312759.1, OL312760.1, OL312761.1, OL312762.1
Bodnar,L., Verma,S.K., Pachucki,R., Roder,A., Pugliese,M.-M., Ali,M., Filippo,C.S., Woell,D., Jeong,B.S.	OK556395.1, OK556396.1, OK556397.1, OK556398.1, OK556399.1, OK556400.1, OK556401.1, OK556402.1, OK556403.1, OK556404.1, OK556405.1, OK556406.1, OK556407.1, OK556408.1, OK556409.1, OK556410.1, OK556411.1, OK556413.1, OK556414.1, OK556415.1, OK556416.1, OK556417.1, OK556418.1, OK556419.1, OK556420.1, OK556421.1, OK556422.1, OK556423.1, OK556424.1, OK556425.1, OK556426.1, OK556427.1, OK556428.1, OK556429.1, OK556430.1, OK556431.1, OK556432.1, OK556433.1, OK556434.1, OK556435.1, OK556436.1, OK556437.1, OK556438.1, OK556439.1, OK556440.1, OK556441.1, OK556442.1, OK556443.1, OK556444.1, OK556445.1, OK556446.1, OK556447.1, OK556448.1, OK556449.1, OK556450.1, OK556451.1, OK556452.1, OK556453.1, OK556454.1, OK556455.1, OK556456.1, OK556457.1, OK556458.1, OK556459.1, OK556460.1, OK556461.1, OK556462.1, OK556463.1, OK556464.1, OK556465.1, OK556466.1, OK556467.1, OK556468.1
Bodnar,L., Verma,S.K., Pachucki,R., San Filippo,C., Pugliese,M.-M., Ali,M., Woell,D., Jeong,B.S.	OK136603.1, OK136604.1, OK136606.1, OK136607.1, OK136608.1, OK136609.1, OK136612.1, OK136613.1, OK136614.1, OK136615.1, OK136616.1, OK136617.1, OK136618.1, OK136619.1, OK136620.1, OK136621.1, OK142277.1, OK142278.1, OK142279.1, OK142280.1, OK142281.1, OK142282.1, OK142283.1, OK142284.1, OK142285.1, OK142286.1, OK142287.1, OK142288.1, OK142289.1, OK142290.1, OK142291.1, OK142292.1, OK142293.1, OK142294.1, OK142295.1, OK142296.1, OK142297.1, OK142298.1, OK142299.1, OK142300.1, OK142301.1, OK142302.1, OK142303.1, OK142304.1, OK157890.1, OK157891.1, OK157892.1, OK157893.1, OK157894.1, OK157895.1, OK157896.1, OK157897.1, OK157898.1, OK157899.1, OK157900.1, OK157901.1, OK157902.1, OK157903.1, OK157904.1, OK157905.1, OK157906.1, OK157907.1, OK157908.1, OK159079.1, OK159080.1, OK159081.1, OK159082.1, OK159083.1, OK159084.1, OK159085.1, OK159087.1, OK159088.1, OK159089.1, OK159090.1, OK159091.1, OK159092.1, OK159093.1, OK159094.1, OK159095.1, OK159096.1, OK159097.1, OK159098.1, OK159099.1, OK159100.1, OK159101.1, OK159102.1, OK174466.1, OK174467.1, OK174468.1, OK174469.1, OK174470.1, OK174471.1, OK174472.1, OK174473.1, OK174474.1, OK174475.1, OK174476.1, OK174477.1, OK174478.1, OK174479.1, OK174480.1, OK174481.1, OK174482.1, OK174483.1, OK174484.1, OK174485.1, OK174486.1, OK174487.1, OK174488.1, OK174489.1, OK182901.1, OK182902.1, OK182903.1, OK182904.1, OK182906.1, OK182907.1, OK182908.1, OK182909.1, OK182910.1, OK182911.1, OK182912.1, OK182913.1, OK182914.1, OK182915.1, OK182916.1, OK182917.1, OK182918.1, OK182919.1, OK182920.1, OK182921.1, OK182922.1, OK182923.1, OK182924.1, OK182925.1, OK182926.1, OK182927.1, OK182929.1
Bodnar,L., Verma,S.K., Roder,A.E., Pachucki,R., Pugliese,M.-M., Ali,M., Filippo,C.S., Woell,D., Jeong,B.S.	OK526468.1, OK526469.1, OK526470.1, OK526471.1, OK526474.1, OK526475.1, OK526476.1, OK526477.1, OK526478.1, OK526480.1, OK526481.1, OK526482.1, OK526483.1, OK526484.1, OK526485.1, OK526486.1, OK526487.1, OK526488.1, OK526489.1, OK526490.1, OK526491.1, OK526492.1, OK526493.1, OK526494.1, OK526495.1, OK526496.1, OK526497.1, OK526498.1, OK526499.1, OK526500.1, OK526501.1, OK526502.1, OK526503.1, OK526504.1, OK526505.1, OK526506.1, OK526507.1, OK526508.1, OK526509.1, OK526510.1, OK526511.1, OK526512.1, OK526513.1, OK526514.1, OK526515.1, OK526516.1, OK526517.1, OK526518.1, OK526519.1, OK526520.1, OK526521.1, OK526522.1, OK526523.1, OK526524.1, OK526525.1, OK526526.1, OK526527.1, OK526528.1, OK526529.1, OK526530.1, OK526531.1, OK526532.1, OK526533.1, OK526534.1, OK526535.1, OK526536.1, OK526537.1, OK526538.1, OK526539.1, OK526540.1, OK526541.1, OK526542.1, OK526544.1, OK526545.1, OK526546.1, OK526547.1, OK526549.1, OK526550.1, OK526551.1, OK526552.1, OK526553.1, OK526554.1, OK526555.1, OK526556.1, OK526557.1, OK526558.1, OK526559.1, OK526560.1, OK526561.1, OK526562.1, OK526563.1, OK526564.1, OK526565.1, OK526566.1, OK526567.1, OK526568.1, OK526569.1, OK526570.1, OK526571.1, OK526572.1, OK526573.1, OK526574.1, OK526575.1, OK526576.1, OK526577.1, OK526578.1, OK526580.1, OK526581.1, OK526583.1, OK526584.1, OK526585.1, OK526586.1, OK526587.1, OK526588.1, OK526589.1, OK526590.1, OK526591.1, OK526592.1
Bodnar,L., Verma,S.K., Roder,A.E., Pachucki,R., San Filippo,C., Pugliese,M.-M., Ali,M., Woell,D., Jeong,B.S.	OK017529.1, OK017530.1, OK017531.1, OK017532.1, OK017533.1, OK017534.1, OK017535.1, OK017536.1, OK017537.1, OK017538.1, OK017539.1, OK017540.1, OK017541.1, OK017542.1, OK017543.1, OK017544.1, OK017545.1, OK017548.1, OK017550.1, OK017551.1, OK017552.1, OK017553.1, OK017554.1, OK017555.1, OK017556.1, OK017557.1, OK017558.1, OK017559.1, OK017560.1, OK017561.1, OK017562.1, OK017563.1, OK017564.1, OK017565.1, OK017566.1, OK017567.1, OK017568.1, OK017569.1, OK017570.1, OK017571.1, OK017572.1, OK017573.1, OK017575.1, OK017576.1, OK017577.1, OK017578.1, OK017582.1, OK017583.1, OK017584.1, OK017585.1, OK017586.1, OK017587.1, OK017588.1, OK017589.1, OK017590.1, OK017591.1, OK017592.1, OK017593.1, OK058334.1, OK058335.1, OK058336.1, OK058337.1, OK058338.1, OK058340.1, OK058341.1, OK058342.1, OK058343.1, OK058344.1, OK058345.1, OK058346.1, OK058347.1, OK058348.1, OK058349.1, OK058350.1, OK058351.1, OK058352.1, OK058353.1, OK058355.1, OK058356.1, OK058357.1, OK058358.1, OK058359.1, OK058360.1, OK058361.1, OK058362.1, OK058363.1, OK058364.1, OK058365.1, OK058366.1, OK058367.1, OK058368.1, OK058369.1, OK058370.1, OK058371.1, OK058372.1, OK058373.1, OK058374.1, OK058375.1, OK058376.1, OK058377.1, OK058378.1, OK058379.1, OK058380.1, OK058381.1, OK058383.1, OK058384.1, OK058385.1, OK058386.1, OK058387.1, OK090686.1, OK090687.1, OK090688.1, OK090689.1, OK090690.1, OK090691.1, OK090692.1, OK090693.1, OK090694.1, OK090695.1, OK090696.1, OK090697.1, OK090698.1, OK090699.1, OK090700.1, OK090701.1, OK090702.1, OK090703.1, OK090704.1, OK090706.1, OK090707.1, OK090708.1, OK090709.1, OK090710.1, OK090711.1, OK090712.1, OK090714.1, OK090715.1, OK090716.1, OK090717.1, OK090718.1, OK090719.1, OK090720.1, OK090721.1, OK090722.1, OK090723.1, OK090724.1, OK090725.1, OK090726.1, OK090727.1, OK090729.1, OK090730.1, OK090732.1, OK090734.1, OK090735.1, OK090736.1, OK090737.1, OK090738.1, OK090739.1, OK090740.1, OK090741.1, OK090742.1, OK090743.1, OK090745.1, OK090746.1, OK090747.1, OK090748.1, OK090749.1, OK090750.1, OK090751.1, OK090752.1, OK090753.1, OK090754.1, OK090755.1, OK090756.1, OK090757.1, OK090758.1, OK091031.1, OK091032.1, OK091033.1, OK091035.1, OK091038.1, OK091039.1, OK091040.1, OK091041.1, OK091042.1, OK091043.1, OK091044.1, OK091046.1, OK091047.1, OK091048.1, OK091049.1, OK091050.1, OK091051.1, OK091052.1, OK091054.1, OK091055.1, OK091057.1, OK091059.1, OK091060.1, OK091061.1, OK091062.1, OK091063.1, OK091064.1, OK091066.1, OK091067.1, OK091068.1, OK091069.1, OK091070.1, OK091071.1, OK091072.1, OK091073.1, OK091074.1, OK091075.1, OK091076.1, OK091077.1, OK091078.1, OK091079.1, OK091080.1, OK091081.1, OK091082.1, OK091083.1, OK091084.1, OK091085.1, OK091086.1, OK091087.1, OK091088.1, OK091089.1, OK091090.1, OK091091.1, OK091092.1, OK091093.1, OK091094.1, OK091095.1, OK091096.1, OK091097.1, OK091098.1, OK091099.1, OK091100.1, OK091101.1, OK091102.1, OK091103.1, OK105144.1, OK105145.1, OK105146.1, OK105147.1, OK105148.1, OK136272.1, OK136273.1, OK136274.1, OK136275.1, OK136276.1, OK136277.1, OK136278.1, OK136279.1, OK136280.1, OK136281.1, OK136282.1, OK136283.1, OK136284.1, OK136285.1, OK136286.1, OK136287.1, OK136288.1, OK136289.1, OK136290.1, OK136293.1, OK136294.1, OK136295.1, OK136296.1, OK136297.1, OK136298.1, OK136299.1, OK136300.1, OK136301.1, OK136302.1, OK136303.1, OK136304.1, OK136305.1, OK136306.1, OK136307.1, OK136308.1, OK136309.1, OK136310.1, OK136311.1, OK136312.1, OK136313.1, OK136314.1, OK136315.1, OK136318.1, OK136319.1, OK136320.1, OK136321.1, OK136322.1, OK136323.1, OK136324.1, OK136325.1, OK136326.1, OK136327.1, OK136328.1, OK136329.1, OK136330.1, OK136331.1, OK136332.1, OK136334.1, OK136335.1, OK136336.1, OK136337.1, OK136338.1, OK136339.1, OK136340.1, OK136341.1, OK136342.1
Bodnev,S.A., Pyankov,O.V., Smirnova,A.M., Nazarenko,A.A., Tregubchak,T.V., Shvalov,A.N., Gavrilova,E.V., Maksyutov,R.A.	MW741552.1
Boehmer,M.M., Buchholz,U., Corman,V.M., Hoch,M., Katz,K., Marosevic,D.V., Boehm,S., Woudenberg,T., Ackermann,N., Konrad,R., Eberle,U., Treis,B., Dangel,A., Bengs,K., Fingerle,V., Berger,A., Hoermansdorfer,S., Ippisch,S., Wicklein,B., Grahl,A., Poertner,K., Muller,N., Zeitlmann,N., Boender,T.S., Cai,W., Reich,A., an der Heiden,M., Rexroth,U., Hamouda,O., Schneider,J., Veith,T., Muehlemann,B., Woelfel,R., Antwerpen,M., Walter,M., Protzer,U., Liebl,B., Haas,W., Sing,A., Drosten,C., Zapf,A., Jones,T.C.	MT270101.1, MT270102.1, MT270103.1, MT270104.1, MT270105.1, MT270106.1, MT270107.1, MT270108.1, MT270109.1, MT270110.1, MT270111.1, MT270112.1, MT270113.1, MT270114.1
Bohl,J.A., Manning,J.E., Lay,S., Chea,S.	MZ361696.1
Boivin,G.	OK350745.1
Bonaldo,M.C., Ribeiro,I.P., Raphael,L.M., Dias,B., Damasceno,L., Santos,A.A., Pelajo,M., Brasil,P.	MT754277.1
Bonaldo,M.C., Ribeiro,I.P., Raphael,L.M., Oliveira,B.D., Damasceno,L., de Vasconcelos,Z.F., dos Santos,A.A., Pelajo-Machado,M., Brasil,P.	MT939859.1
Bonaldo,M.C., Ribeiro,I.P., Raphael,L.M., Oliveira,B.D., Damasceno,L., dos Santos,A.A., Pelajo-Machado,M., Rohloff,R., Brasil,P.	MT939654.1
Bonaldo,M.C., Ribeiro,I.P., Rhapael,L.M., Oliveira,B.D., Damasceno,L., Furtado,N.D., Mello,I., Santos,M.P., dos Santos,A.A., Pelajo-Machado,M., Brasil,P.	MT939524.1
Bonser,J.D., Oh,B., Pokharel,A., Pedrueza,M., Zhang,J., Rahman,M., Tuladhar,R., Koag,M., Wang,C., Lee,R., Kubin,G.	MW403718.1, MW403719.1, MW403720.1, MW403721.1, MW403722.1, MW403723.1, MW403724.1, MW403725.1, MW403726.1, MW403727.1, MW403728.1, MW403729.1, MW403730.1, MW403731.1, MW403732.1, MW403733.1, MW403734.1, MW403735.1, MW403736.1, MW403737.1, MW403738.1, MW403739.1, MW403740.1, MW403741.1, MW403742.1, MW403743.1, MW403744.1, MW403745.1, MW403746.1, MW403747.1, MW403748.1, MW403749.1, MW403750.1, MW403751.1, MW403752.1, MW403753.1, MW403754.1, MW403755.1, MW403756.1, MW403757.1, MW403758.1, MW403759.1, MW403760.1, MW403761.1, MW403762.1, MW419998.1, MW419999.1, MW420000.1, MW420001.1, MW420002.1, MW420003.1, MW420004.1, MW420005.1, MW420006.1, MW420007.1, MW420008.1, MW420009.1, MW420010.1, MW420011.1, MW420012.1, MW420013.1, MW420014.1, MW420015.1, MW420016.1, MW420017.1, MW420018.1, MW420019.1, MW420020.1, MW420021.1, MW420022.1, MW420023.1, MW420024.1, MW420025.1, MW420026.1, MW420027.1, MW420028.1, MW420029.1, MW420030.1, MW420031.1, MW420032.1, MW420033.1, MW420034.1, MW420035.1, MW420036.1, MW420037.1, MW420038.1, MW420039.1, MW420040.1, MW420041.1, MW420042.1, MW420043.1, MW436712.1, MW436713.1, MW436714.1, MW436715.1, MW436716.1, MW436717.1, MW436718.1, MW436719.1, MW436720.1, MW436721.1, MW436722.1, MW436723.1, MW436724.1, MW436725.1, MW436726.1, MW436727.1, MW436728.1, MW436729.1, MW436730.1, MW436731.1, MW436732.1, MW436733.1, MW436734.1, MW436735.1, MW436736.1, MW436737.1, MW436738.1, MW436739.1, MW436740.1, MW436741.1, MW436742.1, MW436743.1, MW436744.1, MW436745.1, MW436746.1, MW436747.1, MW436748.1, MW436749.1, MW436750.1, MW436751.1, MW436752.1, MW436753.1, MW436754.1, MW436755.1, MW436756.1, MW436757.1
Boszormenyi,K.P., Verstrepen,B.E., Verschoor,E.J.	MZ558051.1
Boutiba-Ben Boubaker,I., Trabelsi,S., Ben Alaya,N., Kharrat,M., Ben Kahla,A., Ben Khelil,J., Abid,S., Ferjani,S., Ben Sassi,M., Ben Othman,R., Safer,M., Mkada,I., Kacem,I., Ferjani,A., Gaies,E., Daghfous,R., Gouider,R.	MW302336.1
Boutiba-Ben Boubaker,I., Trabelsi,S., Ben Alaya,N., Kharrat,M., Ben Kahla,A., Ben Khelil,J., Abid,S., Ferjani,S., Ben Sassi,M., Chammam,S., Safer,M., Mkada,I., Kacem,I., Ferjani,A., Gaies,E., Daghfous,R., Gouider,R.	MW295556.1
Boutiba-Ben Boubaker,I., Trabelsi,S., Ben Alaya,N., Kharrat,M., Ben Kahla,A., Ben Khelil,J., Abid,S., Ferjani,S., Ben Sassi,M., ElJebari,H., Safer,M., Mkada,I., Kacem,I., Ferjani,A., Gaies,E., Daghfous,R., Gouider,R.	MW295643.1
Boutiba-Ben Boubaker,I., Trabelsi,S., Ben Alaya,N., Kharrat,M., Ben Kahla,A., Ben Khelil,J., Abid,S., Ferjani,S., Ben Sassi,M., Mdini,I., Safer,M., Mkada,I., Kacem,I., Ferjani,A., Gaies,E., Daghfous,R., Gouider,R.	MW295640.1
Boutiba-Ben Boubaker,I., Trabelsi,S., Ben Alaya,N., Kharrat,M., Ben Kahla,A., Ben Khelil,J., Abid,S., Ferjani,S., Ben Sassi,M., Safer,M., Barreh,G.A., Ben Brahim,H., Souissi,A., Chammam,S., ElJebari,H., Ferjani,A., Gaies,E., Daghfous,R., Gouider,R.	MW404672.1, MW404673.1
Boutiba-Ben Boubaker,I., Trabelsi,S., Ben Alaya,N., Kharrat,M., Ben Kahla,A., Ben Khelil,J., Abid,S., Ferjani,S., Ben Sassi,M., Safer,M., Ben Brahim,H., Hamzaoui,Z., Souissi,A., Ben Othman,R., ElJebari,H., Ferjani,A., Gaies,E., Daghfous,R., Gouider,R.	MW365356.1, MW365357.1, MW365358.1, MW365359.1
Boutiba-Ben Boubaker,I., Trabelsi,S., Ben Alaya,N., Kharrat,M., Ben Kahla,A., Ben Khelil,J., Abid,S., Ferjani,S., Ben Sassi,M., Safer,M., El Moussi,A., Ben Brahim,H., Souissi,A., Mdiri,I., ElJebari,H., Ferjani,A., Gaies,E., Daghfous,R., Gouider,R.	MW366724.1, MW366750.1, MW428253.1
Boutiba-Ben Boubaker,I., Trabelsi,S., Ben Alaya,N., Kharrat,M., Ben Kahla,A., Ben Khelil,J., Abid,S., Ferjani,S., Ben Sassi,M., Safer,M., Ferjani,A., Berrabeh,G., Mrabet,S., ElJebari,H., Gaies,E., Daghfous,R., Gouider,R.	MW346179.1, MW362553.1, MW362554.1
Boutiba-Ben Boubaker,I., Trabelsi,S., Ben Alaya,N., Kharrat,M., Ben Kahla,A., Ben Khelil,J., Abid,S., Ferjani,S., Ben Sassi,M., Safer,M., Hamzaoui,Z., Berrabeh,G., Mrabet,S., ElJebari,H., Gaies,E., Daghfous,R., Gouider,R.	MW426406.1
Boutiba-Ben Boubaker,I., Trabelsi,S., Ben Alaya,N., Kharrat,M., Ben Kahla,A., Ben Khelil,J., Abid,S., Ferjani,S., Ben Sassi,M., Safer,M., Mkada,I., Kacem,I., Ferjani,A., Gaies,E., Rammeh,S., Daghfous,R., Gouider,R.	MW251511.1, MW267131.1, MW273779.1, MW279302.1, MW279303.1, MW302341.1
Boutiba-Ben Boubaker,I., Trabelsi,S., Ben Alaya,N., Kharrat,M., Ben Kahla,A., Ben Khelil,J., Abid,S., Ferjani,S., Ben Sassi,M., Safer,M., Mkada,I., Kacem,I., Rammeh,S., Daghfous,R., Gouider,R.	MW250244.1
Boutiba-Ben Boubaker,I., Trabelsi,S., Ben Alaya,N., Kharrat,M., BenKahla,A., Ben Khelil,J., Abid,S., Ferjani,S., Ben Sassi,M., Safer,M., ElMoussi,A., Hamzaoui,Z., Ben Brahim,H., Souissi,A., Chammam,S., ElJebari,H., Gaies,E., Daghfous,R., Gouider,R.	MW680950.1
Boutiba-Ben Boubaker,I., Trabelsi,S., Ben Alaya,N., Kharrat,M., BenKahla,A., Ben Khelil,J., Abid,S., Ferjani,S., Ben Sassi,M., Safer,M., Hamzaoui,Z., Ben Brahim,H., Souissi,A., Chammam,S., ElJebari,H., Fakhfakh,A., Gaies,E., Daghfous,R., Gouider,R.	MW456917.1, MW463452.1, MW463453.1, MW463456.1, MW463458.1, MW463889.1
Boutiba-Ben Boubaker,I., Trabelsi,S., Ben Alaya,N., Kharrat,M., BenKahla,A., Ben Khelil,J., Abid,S., Ferjani,S., Ben Sassi,M., Safer,M., Hamzaoui,Z., Ben Brahim,H., Souissi,A., Mdiri,I., ElJebari,H., Ferjani,A., Gaies,E., Daghfous,R., Gouider,R.	MW454126.1, MW454127.1, MW454128.1, MW454130.1
Bowers,J., Van Tassel,B., Yaglom,H., Sprenkle,M., Centner,H., Pfeiffer,A., Folkerts,M., French,C., Jasso-Selles,D., Porter,T., Lemmer,D., Driebe,E., Engelthaler,D.	MZ905645.1, MZ905646.1, MZ905647.1, MZ905648.1, MZ905649.1, MZ905650.1, MZ905651.1, MZ905653.1, MZ905654.1, MZ905655.1, MZ905656.1, MZ905657.1, MZ905658.1, MZ905659.1, MZ905660.1, MZ905661.1, MZ905662.1, MZ905663.1, MZ905664.1, MZ905665.1, MZ905666.1, MZ905667.1, MZ905668.1, MZ905669.1, MZ905670.1, MZ905671.1, MZ905672.1, MZ905673.1, MZ905674.1, MZ905675.1, MZ905676.1, MZ905677.1, MZ905678.1, MZ905679.1, MZ905680.1, MZ905681.1, MZ905682.1, MZ905683.1, MZ905684.1, MZ905685.1, MZ905686.1, MZ905687.1, MZ905688.1, MZ905689.1, MZ905690.1, MZ905692.1, MZ905693.1, MZ905694.1, MZ905695.1, MZ905696.1, MZ905697.1, MZ905698.1, MZ905701.1, MZ905702.1, MZ905703.1, MZ905704.1, MZ905707.1, MZ905708.1, MZ905709.1, MZ905710.1, MZ905711.1, MZ905712.1, MZ905713.1, MZ905714.1, MZ905715.1, MZ905716.1, MZ905717.1, MZ905718.1, MZ905719.1, MZ905720.1, MZ905721.1, MZ905723.1, MZ905724.1, MZ905725.1, MZ905726.1, MZ905727.1, MZ905728.1, MZ905729.1, MZ905730.1, MZ905731.1, MZ905732.1, MZ905733.1, MZ905734.1, MZ905735.1, MZ905736.1, MZ905738.1, MZ905739.1, MZ905740.1, MZ905741.1, MZ905742.1, MZ905743.1, MZ905745.1, MZ905746.1, MZ905748.1, MZ905749.1, MZ905751.1, MZ905752.1, MZ905753.1, MZ905754.1, MZ905756.1, MZ905757.1, MZ905758.1, MZ905759.1, MZ905760.1, MZ905761.1, MZ905762.1, MZ905763.1, MZ905764.1, MZ905765.1, MZ905766.1, MZ905767.1, MZ905768.1, MZ905769.1, MZ905770.1, MZ905771.1, MZ905772.1, MZ905773.1, MZ905774.1, MZ905775.1, MZ905776.1, MZ905777.1, MZ905778.1, MZ905779.1, MZ905780.1, MZ905781.1, MZ905782.1, MZ905783.1, MZ905784.1, MZ905786.1, MZ905787.1, MZ905788.1, MZ905789.1, MZ905790.1, MZ905791.1, MZ905792.1, MZ905794.1, MZ905795.1, MZ905796.1, MZ905797.1, MZ905798.1, MZ905799.1, MZ905800.1, MZ905801.1, MZ905802.1, MZ905803.1, MZ905804.1, MZ905806.1, MZ905807.1, MZ905809.1, MZ905810.1, MZ905811.1, MZ905812.1, MZ905813.1, MZ905814.1, MZ905815.1, MZ905816.1, MZ905817.1, MZ905818.1, MZ905819.1, MZ905820.1, MZ905821.1, MZ905822.1, MZ905823.1, MZ905824.1, MZ905825.1, MZ905826.1, MZ905827.1, MZ905828.1, MZ905829.1, MZ905830.1, MZ905831.1, MZ905832.1, MZ905833.1, MZ905834.1, MZ905835.1, MZ905836.1, MZ905837.1, MZ905838.1, MZ905839.1, MZ905840.1, MZ905841.1, MZ905843.1, MZ905844.1, MZ905845.1, MZ905846.1, MZ905847.1, MZ905848.1, MZ905849.1, MZ905850.1, MZ905851.1, MZ905852.1, MZ905853.1, MZ905854.1, MZ905856.1, MZ905857.1, MZ905858.1, MZ905859.1, MZ905860.1, MZ905861.1, MZ905862.1, MZ905863.1, MZ905864.1, MZ905865.1, MZ905867.1, MZ905869.1, MZ905871.1, MZ905872.1, MZ905874.1, MZ905875.1, MZ905876.1, MZ905877.1, MZ905878.1, MZ905879.1, MZ905880.1, MZ905881.1, MZ905882.1, MZ905883.1, MZ905884.1, MZ905885.1, MZ905886.1, MZ905887.1, MZ905889.1, MZ905890.1, MZ905893.1, MZ905894.1, MZ905895.1, MZ905896.1, MZ905897.1, MZ905898.1, MZ905899.1, MZ905900.1, MZ905902.1, MZ905905.1, MZ905906.1, MZ905907.1, MZ905908.1, MZ905909.1, MZ905910.1, MZ905911.1, MZ905913.1, MZ905914.1, MZ905915.1, MZ905916.1, MZ905917.1, MZ905920.1, MZ905921.1, MZ905922.1, MZ905923.1, MZ905924.1, MZ905925.1, MZ905926.1, MZ905927.1, MZ905928.1, MZ905929.1, MZ905930.1, MZ905931.1, MZ905932.1, MZ905933.1, MZ905935.1, MZ905936.1, MZ905937.1, MZ905938.1, MZ905939.1, MZ905941.1, MZ905942.1, MZ905945.1, MZ905947.1, MZ905948.1, MZ905949.1, MZ905951.1, MZ905952.1, MZ905953.1, MZ905954.1, MZ905955.1, MZ905956.1, MZ905957.1, MZ905959.1, MZ905960.1, MZ905962.1, MZ905963.1, MZ905964.1, MZ905965.1, MZ905966.1, MZ905967.1, MZ905968.1, MZ905969.1, MZ905970.1, MZ905971.1, MZ905973.1, MZ905975.1, MZ905976.1, MZ905978.1, MZ905980.1, MZ905981.1, MZ905982.1, MZ905983.1, MZ905984.1, MZ905985.1, MZ905986.1, MZ905988.1, MZ905989.1, MZ905990.1, MZ905991.1, MZ905992.1, MZ905993.1, MZ905995.1, MZ905996.1, MZ905997.1, MZ905998.1, MZ905999.1, MZ906003.1, MZ906004.1, MZ906005.1, MZ906006.1, MZ906007.1, MZ906008.1, MZ906009.1, MZ906010.1, MZ906011.1, MZ906013.1, MZ906014.1, MZ906015.1, MZ906016.1, MZ906017.1, MZ906018.1, MZ906019.1, MZ906020.1, MZ906021.1, MZ906023.1, MZ906024.1, MZ906025.1, MZ906026.1, MZ906027.1, MZ906028.1, MZ906029.1, MZ906030.1, MZ906031.1, MZ906032.1, MZ906033.1, MZ906034.1, MZ906035.1, MZ906036.1, MZ906037.1, MZ906038.1, MZ906039.1, MZ906040.1, MZ906042.1, MZ906043.1, MZ906044.1, MZ906045.1, MZ906046.1, MZ906047.1, MZ906048.1, MZ906049.1, MZ906050.1, MZ906051.1, MZ906053.1, MZ906054.1, MZ906055.1, MZ906056.1, MZ906057.1, MZ906058.1, MZ906059.1, MZ906062.1, MZ906063.1, MZ906064.1, MZ906065.1, MZ906066.1, MZ906067.1, MZ906068.1, MZ906069.1, MZ906070.1, MZ906071.1, MZ906074.1, MZ906075.1, MZ906076.1, MZ906077.1, MZ906078.1, MZ906079.1, MZ906080.1, MZ906081.1, MZ906082.1, MZ906083.1, MZ906084.1, MZ906085.1, MZ906086.1, MZ906087.1, MZ906088.1, MZ906089.1, MZ906090.1, MZ906091.1, MZ906092.1, MZ906093.1, MZ906094.1, MZ906096.1, MZ906097.1, MZ906098.1, MZ906099.1, MZ906100.1, MZ906101.1, MZ906102.1, MZ906103.1, MZ906104.1, MZ906105.1, MZ906106.1, MZ906107.1, MZ906108.1, MZ906109.1, MZ906110.1, MZ906111.1, MZ906112.1, MZ906113.1, MZ906114.1, MZ906115.1, MZ906116.1, MZ906117.1, MZ906118.1, MZ906119.1, MZ906120.1, MZ906121.1, MZ906122.1, MZ906123.1, MZ906124.1, MZ906125.1, MZ906126.1, MZ906127.1, MZ906128.1, MZ906129.1, MZ906130.1, MZ906131.1, MZ906132.1, MZ906133.1, MZ906135.1, MZ906136.1, MZ906137.1, MZ906138.1, MZ906139.1, MZ906140.1, MZ906141.1, MZ906142.1, MZ906143.1, MZ906144.1, MZ906145.1, MZ906146.1, MZ906147.1, MZ906148.1, MZ906149.1, MZ906150.1, MZ906151.1, MZ906152.1, MZ906153.1, MZ906154.1, MZ906155.1, MZ906156.1, MZ906157.1, MZ906158.1, MZ906159.1, MZ906160.1, MZ906161.1, MZ906162.1, MZ906163.1, MZ906164.1, MZ906165.1, MZ906166.1, MZ906167.1, MZ906168.1, MZ906169.1, MZ906170.1, MZ906171.1, MZ906172.1, MZ906173.1, MZ906174.1, MZ906175.1, MZ906176.1, MZ906177.1, MZ906178.1, MZ906179.1, MZ906180.1, MZ906181.1, MZ906182.1, MZ906183.1, MZ906185.1, MZ906186.1, MZ906187.1, MZ906188.1, MZ906189.1, MZ906190.1, MZ906191.1, MZ906192.1, MZ906193.1, MZ906194.1, MZ906195.1, MZ906196.1, MZ906197.1, MZ906198.1, MZ906199.1, MZ906200.1, MZ906201.1, MZ906202.1, MZ906203.1, MZ906204.1, MZ906205.1, MZ906206.1, MZ906207.1, MZ906208.1, MZ906209.1, MZ906210.1, MZ906211.1, MZ906212.1, MZ906213.1, MZ906214.1, MZ906215.1, MZ906216.1, MZ906217.1, MZ906218.1, MZ906219.1, MZ906220.1, MZ906221.1, MZ906222.1, MZ906223.1, MZ906224.1, MZ906225.1, MZ906226.1, MZ906227.1, MZ906228.1, MZ906229.1, MZ906230.1, MZ906231.1, MZ906234.1, MZ906235.1, MZ906236.1, MZ906237.1, MZ906238.1, MZ906239.1, MZ906240.1, MZ906241.1, MZ906242.1, MZ906243.1, MZ906244.1, MZ906245.1, MZ906247.1, MZ906248.1, MZ906249.1, MZ906250.1, MZ906251.1, MZ906252.1, MZ906253.1, MZ906254.1, MZ906255.1, MZ906256.1, MZ906257.1, MZ906258.1, MZ906259.1, MZ906260.1, MZ906261.1, MZ906262.1, MZ906263.1, MZ906265.1, MZ906267.1, MZ906271.1, MZ906272.1, MZ906273.1, MZ906274.1, MZ906279.1, MZ906280.1, MZ906281.1, MZ906282.1, MZ906284.1, MZ906285.1, MZ906286.1, MZ906288.1, MZ906289.1, MZ906290.1, MZ906291.1, MZ906292.1, MZ906293.1, MZ906294.1, MZ906295.1, MZ906296.1, MZ906297.1, MZ906298.1, MZ906299.1, MZ906300.1, MZ906301.1, MZ906302.1, MZ906303.1, MZ906304.1, MZ906305.1, MZ906306.1, MZ906307.1, MZ906308.1, MZ906309.1, MZ906310.1, MZ906311.1, MZ906312.1, MZ906313.1, MZ906314.1, MZ906315.1, MZ906316.1, MZ906317.1, MZ906318.1, MZ906319.1, MZ906320.1, MZ906322.1, MZ906323.1, MZ906324.1, MZ906325.1, MZ906326.1, MZ906327.1, MZ906328.1, MZ906329.1, MZ906330.1, MZ906331.1, MZ906332.1, MZ906333.1, MZ906334.1, MZ906335.1, MZ906336.1, MZ906337.1, MZ906338.1, MZ906339.1, MZ906340.1, MZ906341.1, MZ906342.1, MZ906343.1, MZ906344.1, MZ906345.1, MZ906346.1, MZ906347.1, MZ906348.1, MZ906350.1, MZ906351.1, MZ906352.1, MZ906353.1, MZ906354.1, MZ906355.1, MZ906356.1, MZ906357.1, MZ906358.1, MZ906359.1, MZ906360.1, MZ906361.1, MZ906362.1, MZ906363.1, MZ906364.1, MZ906365.1, MZ906366.1, MZ906367.1, MZ906368.1, MZ906369.1, MZ906370.1, MZ906371.1, MZ906372.1, MZ906373.1, MZ906374.1, MZ906375.1, MZ906377.1, MZ906378.1, MZ906379.1, MZ906380.1, MZ906381.1, MZ906382.1, MZ906383.1, MZ906384.1, MZ906385.1, MZ906386.1, MZ906387.1, MZ906388.1, MZ906389.1, MZ906390.1, MZ906391.1, MZ906392.1, MZ906393.1, MZ906394.1, MZ906395.1, MZ906396.1, MZ906397.1, MZ906399.1, MZ906400.1, MZ906401.1, MZ906402.1, MZ906403.1, MZ906405.1, MZ906406.1, MZ906407.1, MZ906408.1, MZ906409.1, MZ906410.1, MZ906411.1, MZ906412.1, MZ906413.1, MZ906414.1, MZ906415.1, MZ906416.1, MZ906417.1, MZ906418.1, MZ906419.1, MZ906420.1, MZ906421.1, MZ906422.1, MZ906423.1, MZ906424.1, MZ906425.1, MZ906426.1, MZ906427.1, MZ906429.1, MZ906430.1, MZ906431.1, MZ906432.1, MZ906434.1, MZ906435.1, MZ906436.1, MZ906437.1, MZ906438.1, MZ906439.1, MZ906440.1, MZ906441.1, MZ906442.1, MZ906443.1, MZ906444.1, MZ906445.1, MZ906446.1, MZ906447.1, MZ906448.1, MZ906449.1, MZ906450.1, MZ906451.1, MZ906452.1, MZ906453.1, MZ906456.1, MZ906457.1, MZ906458.1, MZ906459.1, MZ906460.1, MZ906461.1, MZ906462.1, MZ906463.1, MZ906464.1, MZ906465.1, MZ906466.1, MZ906468.1, MZ906469.1, MZ906470.1, MZ906472.1, MZ906473.1, MZ906474.1, MZ906475.1, MZ906476.1, MZ906477.1, MZ906478.1, MZ906479.1, MZ906480.1, MZ906481.1, MZ906482.1, MZ906483.1, MZ906484.1, MZ906485.1, MZ906486.1, MZ906487.1, MZ906488.1, MZ906489.1, MZ906490.1, MZ906491.1, MZ906493.1, MZ906494.1, MZ906495.1, MZ906496.1, MZ906497.1, MZ906498.1, MZ906500.1, MZ906501.1, MZ906502.1, MZ906503.1, MZ906504.1, MZ906505.1, MZ906506.1, MZ906507.1, MZ906508.1, MZ906509.1, MZ906510.1, MZ906511.1, MZ906512.1, MZ906514.1, MZ906515.1, MZ906516.1, MZ906517.1, MZ906518.1, MZ906519.1, MZ906520.1, MZ906521.1, MZ906522.1, MZ906523.1, MZ906524.1, MZ906525.1, MZ906526.1, MZ906527.1, MZ906528.1, MZ906529.1, MZ906530.1, MZ906531.1, MZ906532.1, MZ906533.1, MZ906534.1, MZ906535.1, MZ906536.1, MZ906537.1, MZ906538.1, MZ906539.1, MZ906540.1, MZ906541.1, MZ906542.1, MZ906543.1, MZ906544.1, MZ906545.1, MZ906546.1, MZ906547.1, MZ906548.1, MZ906549.1, MZ906550.1, MZ906551.1, MZ906552.1, MZ906553.1, MZ906554.1, MZ906555.1, MZ906556.1, MZ906557.1, MZ906558.1, MZ906559.1, MZ906561.1, MZ906563.1, MZ906564.1, MZ906565.1, MZ906566.1, MZ906567.1, MZ906568.1, MZ906569.1, MZ906570.1, MZ906571.1, MZ906572.1, MZ906573.1, MZ906574.1, MZ906575.1, MZ906576.1, MZ906577.1, MZ906578.1, MZ906579.1, MZ906580.1, MZ906581.1, MZ906582.1, MZ906583.1, MZ906586.1, MZ906587.1, MZ906588.1, MZ906589.1, MZ906590.1, MZ906591.1, MZ906592.1, MZ906593.1, MZ906594.1, MZ906595.1, MZ906596.1, MZ906597.1, MZ906598.1, MZ906599.1, MZ906600.1, MZ906601.1, MZ906602.1, MZ906603.1, MZ906604.1, MZ906605.1, MZ906607.1, MZ906608.1, MZ906609.1, MZ906611.1, MZ906612.1, MZ906613.1, MZ906614.1, MZ906615.1, MZ906616.1, MZ906617.1, MZ906618.1, MZ906619.1, MZ906620.1, MZ906621.1, MZ906622.1, MZ906623.1, MZ906624.1, MZ906625.1, MZ906626.1, MZ906629.1, MZ906630.1, MZ906631.1, MZ906632.1, MZ906633.1, MZ906634.1, MZ906635.1, MZ906636.1, MZ906637.1, MZ906638.1, MZ906639.1, MZ906640.1, MZ906641.1, MZ906642.1, MZ906643.1, MZ906644.1, MZ906645.1, MZ906646.1, MZ906647.1, MZ906648.1, MZ906649.1, MZ906650.1, MZ906652.1, MZ906653.1, MZ906654.1, MZ906655.1, MZ906656.1, MZ906657.1, MZ906658.1, MZ906659.1, MZ906660.1, MZ906661.1, MZ906662.1, MZ906663.1, MZ906664.1, MZ906665.1, MZ906666.1, MZ906667.1, MZ906668.1, MZ906669.1, MZ906670.1, MZ906671.1, MZ906673.1, MZ906674.1, MZ906675.1, MZ906676.1, MZ906677.1, MZ906678.1, MZ906680.1, MZ906681.1, MZ906682.1, MZ906685.1, MZ906686.1, MZ906687.1, MZ906688.1, MZ906690.1, MZ906691.1, MZ906692.1, MZ906693.1, MZ906694.1, MZ906695.1, MZ906696.1, MZ906698.1, MZ906699.1, MZ906700.1, MZ906701.1, MZ906702.1, MZ906704.1, MZ906705.1, MZ906706.1, MZ906707.1, MZ906708.1, MZ906709.1, MZ906710.1, MZ906711.1, MZ906712.1, MZ906713.1, MZ906714.1, MZ906715.1, MZ906716.1, MZ906717.1, MZ906718.1, MZ906719.1, MZ906720.1, MZ906721.1, MZ906723.1, MZ906724.1, MZ906725.1, MZ906726.1, MZ906727.1, MZ906728.1, MZ906729.1, MZ906730.1, MZ906731.1, MZ906732.1, MZ906733.1, MZ906734.1, MZ906735.1, MZ906736.1, MZ906738.1, MZ906739.1, MZ906740.1, MZ906741.1, MZ906742.1, MZ906743.1, MZ906744.1, MZ906745.1, MZ906746.1, MZ906747.1, MZ906748.1, MZ906749.1, MZ906750.1, MZ906751.1, MZ906752.1, MZ906753.1, MZ906754.1, MZ906755.1, MZ906756.1, MZ906757.1, MZ906758.1, MZ906759.1, MZ906760.1, MZ906761.1, MZ906762.1, MZ906763.1, MZ906764.1, MZ906765.1, MZ906766.1, MZ906767.1, MZ906768.1, MZ906769.1, MZ906770.1, MZ906771.1, MZ906772.1, MZ906773.1, MZ906774.1, MZ906775.1, MZ906776.1, MZ906777.1, MZ906778.1, MZ906780.1, MZ906781.1, MZ906784.1, MZ906785.1, MZ906786.1, MZ906787.1, MZ906788.1, MZ906789.1, MZ906790.1, MZ906791.1, MZ906792.1, MZ906793.1, MZ906794.1, MZ906795.1, MZ906796.1, MZ906797.1, MZ906798.1, MZ906799.1, MZ906800.1, MZ906801.1, MZ906802.1, MZ906803.1, MZ906804.1, MZ906805.1, MZ906806.1, MZ906807.1, MZ906808.1, MZ906809.1, MZ906810.1, MZ906811.1, MZ906812.1, MZ906813.1, MZ906814.1, MZ906815.1, MZ906816.1, MZ906817.1, MZ906818.1, MZ906819.1, MZ906820.1, MZ906821.1, MZ906822.1, MZ906823.1, MZ906824.1, MZ906825.1, MZ906826.1, MZ906827.1, MZ906828.1, MZ906829.1, MZ906830.1, MZ906831.1, MZ906832.1, MZ906833.1, MZ906834.1, MZ906835.1, MZ906836.1, MZ906837.1, MZ906838.1, MZ906839.1, MZ906840.1, MZ906841.1, MZ906842.1, MZ906843.1, MZ906844.1, MZ906845.1, MZ906846.1, MZ906847.1, MZ906848.1, MZ906849.1, MZ906850.1, MZ906851.1, MZ906852.1, MZ906853.1, MZ906854.1, MZ906856.1, MZ906857.1, MZ906858.1, MZ906859.1, MZ906860.1, MZ906861.1, MZ906862.1, MZ906863.1, MZ906864.1, MZ906865.1, MZ906866.1, MZ906867.1, MZ906868.1, MZ906869.1, MZ906870.1, MZ906871.1, MZ906872.1, MZ906873.1, MZ906874.1, MZ906875.1, MZ906876.1, MZ906877.1, MZ906878.1, MZ906879.1, MZ906880.1, MZ906881.1, MZ906882.1, MZ906883.1, MZ906884.1, MZ906885.1, MZ906887.1, MZ906888.1, MZ906889.1, MZ906890.1, MZ906891.1, MZ906892.1, MZ906893.1, MZ906894.1, MZ906895.1, MZ906896.1, MZ906897.1, MZ906898.1, MZ906899.1, MZ906900.1, MZ906901.1, MZ906902.1, MZ906903.1, MZ906904.1, MZ906905.1, MZ906906.1, MZ906907.1, MZ906908.1, MZ906909.1, MZ906910.1, MZ906911.1, MZ906912.1, MZ906913.1, MZ906914.1, MZ906915.1, MZ906916.1, MZ906917.1, MZ906919.1, MZ906920.1, MZ906921.1, MZ906922.1, MZ906923.1, MZ906924.1, MZ906925.1, MZ906926.1, MZ906927.1, MZ906928.1, MZ906929.1, MZ906930.1, MZ906931.1, MZ906932.1, MZ906933.1, MZ906934.1, MZ906935.1, MZ906936.1, MZ906937.1, MZ906938.1, MZ906939.1, MZ906940.1, MZ906941.1, MZ906942.1, MZ906943.1, MZ906944.1, MZ906945.1, MZ906946.1, MZ906947.1, MZ906951.1, MZ906952.1, MZ906953.1, MZ906954.1, MZ906955.1, MZ906956.1, MZ906957.1, MZ906958.1, MZ906959.1, MZ906960.1, MZ906961.1, MZ906962.1, MZ906963.1, MZ906964.1, MZ906965.1, MZ906966.1, MZ906967.1, MZ906968.1, MZ906969.1, MZ906970.1, MZ906971.1, MZ906972.1, MZ906973.1, MZ906974.1, MZ906975.1, MZ906976.1, MZ906977.1, MZ906978.1, MZ906979.1, MZ906980.1, MZ906981.1, MZ906983.1, MZ906984.1, MZ906985.1, MZ906986.1, MZ906987.1, MZ906988.1, MZ906989.1, MZ906990.1, MZ906991.1, MZ906993.1, MZ906994.1, MZ906995.1, MZ906996.1, MZ906997.1, MZ906998.1, MZ906999.1, MZ907000.1, MZ907001.1, MZ907002.1, MZ907003.1, MZ907004.1, MZ907005.1, MZ907006.1, MZ907007.1, MZ907008.1, MZ907009.1, MZ907010.1, MZ907011.1, MZ907012.1, MZ907013.1, MZ907014.1, MZ907015.1, MZ907016.1, MZ907017.1, MZ907018.1, MZ907019.1, MZ907020.1, MZ907021.1, MZ907022.1, MZ907023.1, MZ907025.1, MZ907026.1, MZ907027.1, MZ907028.1, MZ907029.1, MZ907030.1, MZ907031.1, MZ907032.1, MZ907033.1, MZ907035.1, MZ907036.1, MZ907037.1, MZ907038.1, MZ907039.1, MZ907040.1, MZ907041.1, MZ907042.1, MZ907043.1, MZ907044.1, MZ907045.1, MZ907046.1, MZ907047.1, MZ907048.1, MZ907049.1, MZ907050.1, MZ907051.1, MZ907053.1, MZ907054.1, MZ907055.1, MZ907056.1, MZ907057.1, MZ907058.1, MZ907059.1, MZ907060.1, MZ907061.1, MZ907062.1, MZ907063.1, MZ907064.1, MZ907065.1, MZ907066.1, MZ907067.1, MZ907068.1, MZ907069.1, MZ907070.1, MZ907071.1, MZ907072.1, MZ907073.1, MZ907074.1, MZ907075.1, MZ907076.1, MZ907077.1, MZ907078.1, MZ907079.1, MZ907080.1, MZ907081.1, MZ907082.1, MZ907083.1, MZ907084.1, MZ907085.1, MZ907086.1, MZ907088.1, MZ907089.1, MZ907090.1, MZ907091.1, MZ907092.1, MZ907093.1, MZ907094.1, MZ907095.1, MZ907096.1, MZ907097.1, MZ907098.1, MZ907099.1, MZ907100.1, MZ907101.1, MZ907102.1, MZ907103.1, MZ907104.1, MZ907105.1, MZ907106.1, MZ907107.1, MZ907108.1, MZ907109.1, MZ907110.1, MZ907112.1, MZ907113.1, MZ907114.1, MZ907115.1, MZ907116.1, MZ907117.1, MZ907118.1, MZ907119.1, MZ907120.1, MZ907121.1, MZ907122.1, MZ907123.1, MZ907124.1, MZ907125.1, MZ907126.1, MZ907127.1, MZ907128.1, MZ907129.1, MZ907130.1, MZ907131.1, MZ907132.1, MZ907133.1, MZ907134.1, MZ907135.1, MZ907136.1, MZ907137.1, MZ907138.1, MZ907139.1, MZ907140.1, MZ907141.1, MZ907142.1, MZ907143.1, MZ907144.1, MZ907145.1, MZ907146.1, MZ907147.1, MZ907148.1, MZ907149.1, MZ907150.1, MZ907151.1, MZ907152.1, MZ907153.1, MZ907154.1, MZ907155.1, MZ907156.1, MZ907157.1, MZ907158.1, MZ907159.1, MZ907160.1, MZ907161.1, MZ907162.1, MZ907163.1, MZ907164.1, MZ907165.1, MZ907166.1, MZ907167.1, MZ907168.1, MZ907169.1, MZ907170.1, MZ907171.1, MZ907172.1, MZ907173.1, MZ907174.1, MZ907175.1, MZ907176.1, MZ907177.1, MZ907178.1, MZ907179.1, MZ907180.1, MZ907181.1, MZ907182.1, MZ907183.1, MZ907184.1, MZ907185.1, MZ907186.1, MZ907187.1, MZ907188.1, MZ907189.1, MZ907190.1, MZ907191.1, MZ907192.1, MZ907193.1, MZ907194.1, MZ907195.1, MZ907196.1, MZ907197.1, MZ907198.1, MZ907199.1, MZ907200.1, MZ907201.1, MZ907202.1, MZ907203.1, MZ907204.1, MZ907205.1, MZ907206.1, MZ907207.1, MZ907208.1, MZ907209.1, MZ907210.1, MZ907211.1, MZ907212.1, MZ907213.1, MZ907214.1, MZ907215.1, MZ907216.1, MZ907217.1, MZ907218.1, MZ907219.1, MZ907220.1, MZ907221.1, MZ907223.1, MZ907224.1, MZ907225.1, MZ907226.1, MZ907227.1, MZ907228.1, MZ907229.1, MZ907230.1, MZ907231.1, MZ907232.1, MZ907233.1, MZ907234.1, MZ907235.1, MZ907236.1, MZ907237.1, MZ907238.1, MZ907239.1, MZ907240.1, MZ907241.1, MZ907242.1, MZ907243.1, MZ907244.1, MZ907245.1, MZ907246.1, MZ907247.1, MZ907248.1, MZ907249.1, MZ907250.1, MZ907251.1, MZ907252.1, MZ907253.1, MZ907254.1, MZ907255.1, MZ907256.1, MZ907257.1, MZ907258.1, MZ907259.1, MZ907260.1, MZ907261.1, MZ907262.1, MZ907263.1, MZ907264.1, MZ907265.1, MZ907266.1, MZ907267.1, MZ907268.1, MZ907269.1, MZ907270.1, MZ907271.1, MZ907272.1, MZ907273.1, MZ907274.1, MZ907275.1, MZ907276.1, MZ907277.1, MZ907278.1, MZ907279.1, MZ907280.1, MZ907281.1, MZ907282.1, MZ907283.1, MZ907284.1, MZ907285.1, MZ907286.1, MZ907287.1, MZ907288.1, MZ907289.1, MZ907290.1, MZ907292.1, MZ907293.1, MZ907294.1, MZ907295.1, MZ907296.1, MZ907297.1, MZ907298.1, MZ907299.1, MZ907300.1, MZ907301.1, MZ907303.1, MZ907304.1, MZ907305.1, MZ907306.1, MZ907307.1, MZ907308.1, MZ907309.1, MZ907310.1, MZ907311.1, MZ907312.1, MZ907313.1, MZ907314.1, MZ907315.1, MZ907316.1, MZ907317.1, MZ907318.1, MZ907319.1, MZ907320.1, MZ907321.1, MZ907322.1, MZ907323.1, MZ907324.1, MZ907325.1, MZ907326.1, MZ907327.1, MZ907328.1, MZ907329.1, MZ907330.1, MZ907331.1, MZ907332.1, MZ907333.1, MZ907334.1, MZ907335.1, MZ907336.1, MZ907337.1, MZ907338.1, MZ907339.1, MZ907340.1, MZ907341.1, MZ907342.1, MZ907343.1, MZ907344.1, MZ907345.1, MZ907346.1, MZ907347.1, MZ907348.1, MZ907349.1, MZ907350.1, MZ907351.1, MZ907352.1, MZ907353.1, MZ907354.1, MZ907355.1, MZ907357.1, MZ907358.1, MZ907359.1, MZ907360.1, MZ907361.1, MZ907362.1, MZ907363.1, MZ907364.1, MZ907365.1, MZ907366.1, MZ907367.1, MZ907368.1, MZ907369.1, MZ907370.1, MZ907371.1, MZ907372.1, MZ907373.1, MZ907374.1, MZ907375.1, MZ907376.1, MZ907377.1, MZ907378.1, MZ907379.1, MZ907380.1, MZ907381.1, MZ907382.1, MZ907383.1, MZ907384.1, MZ907385.1, MZ907386.1, MZ907387.1, MZ907388.1, MZ907389.1, MZ907390.1, MZ907391.1, MZ907392.1, MZ907393.1, MZ907394.1, MZ907395.1, MZ907396.1, MZ907397.1, MZ907399.1, MZ907400.1, MZ907401.1, MZ907402.1, MZ907403.1, MZ907404.1, MZ907405.1, MZ907406.1, MZ907407.1, MZ907408.1, MZ907409.1, MZ907410.1, MZ907411.1, MZ907412.1, MZ907413.1, MZ907414.1, MZ907415.1, MZ907416.1, MZ907417.1, MZ907418.1, MZ907419.1, MZ907420.1, MZ907421.1, MZ907422.1, MZ907423.1, MZ907424.1, MZ907425.1, MZ907426.1, MZ907427.1, MZ907428.1, MZ907429.1, MZ907430.1, MZ907431.1, MZ907432.1, MZ907433.1, MZ907434.1, MZ907435.1, MZ907436.1, MZ907437.1, MZ907438.1, MZ907439.1, MZ907440.1, MZ907441.1, MZ907442.1, MZ907443.1, MZ907444.1, MZ907445.1, MZ907446.1, MZ907447.1, MZ907448.1, MZ907449.1, MZ907450.1, MZ907451.1, MZ907452.1, MZ907453.1, MZ907454.1, MZ907455.1, MZ907456.1, MZ907457.1, MZ907458.1, MZ907459.1, MZ907460.1, MZ907461.1, MZ907462.1, MZ907463.1, MZ907464.1, MZ907465.1, MZ907466.1, MZ907467.1, MZ907468.1, MZ907469.1, MZ907470.1, MZ907471.1, MZ907472.1, MZ907473.1, MZ907474.1, MZ907475.1, MZ907476.1, MZ907477.1, MZ907478.1, MZ907479.1, MZ907480.1, MZ907481.1, MZ907482.1, MZ907483.1, MZ907484.1, MZ907485.1, MZ907486.1, MZ907487.1, MZ907488.1, MZ907489.1, MZ907490.1, MZ907491.1, MZ907492.1, MZ907495.1, MZ907496.1, MZ907497.1, MZ907498.1, MZ907499.1, MZ907500.1, MZ907501.1, MZ907502.1, MZ907503.1, MZ907504.1, MZ907505.1, MZ907506.1, MZ907507.1, MZ907508.1, MZ907509.1, MZ907510.1, MZ907511.1, MZ907512.1, MZ907513.1, MZ907514.1, MZ907515.1, MZ907516.1, MZ907517.1, MZ907518.1, MZ907519.1, MZ907520.1, MZ907521.1, MZ907522.1, MZ907523.1, MZ907524.1, MZ907525.1, MZ907526.1, MZ907527.1, MZ907528.1, MZ907529.1, MZ907530.1, MZ907531.1, MZ907532.1, MZ907533.1, MZ907534.1, MZ907535.1, MZ907536.1, MZ907537.1, MZ907538.1, MZ907539.1, MZ907540.1, MZ907541.1, MZ907542.1, MZ907543.1, MZ907544.1, MZ907546.1, MZ907547.1, MZ907548.1, MZ907550.1, MZ907551.1, MZ907552.1, MZ907553.1, MZ907554.1, MZ907555.1, MZ907556.1, MZ907557.1, MZ907558.1, MZ907559.1, MZ907560.1, MZ907561.1, MZ907562.1, MZ907563.1, MZ907564.1, MZ907565.1, MZ907566.1, MZ907567.1, MZ907568.1, MZ907569.1, MZ907570.1, MZ907571.1, MZ907572.1, MZ907573.1, MZ907574.1, MZ907575.1, MZ907577.1, MZ907578.1, MZ907579.1, MZ907580.1, MZ907679.1, MZ907680.1, MZ907681.1, MZ907682.1, MZ907683.1, MZ907684.1, MZ907685.1, MZ907686.1, MZ907687.1, MZ907688.1, MZ907689.1, MZ907690.1, MZ907691.1, MZ907692.1, MZ907693.1, MZ907694.1, MZ907696.1, MZ907697.1, MZ907698.1, MZ907699.1, MZ907700.1, MZ907701.1, MZ907702.1, MZ907703.1, MZ907704.1, MZ907705.1, MZ907706.1, MZ907707.1, MZ907709.1, MZ907710.1, MZ907711.1, MZ907712.1, MZ907713.1, MZ907714.1, MZ907715.1, MZ907716.1, MZ907717.1, MZ907718.1, MZ907719.1, MZ907720.1, MZ907721.1, MZ907722.1, MZ907723.1, MZ907724.1, MZ907725.1, MZ907726.1, MZ907727.1, MZ907728.1, MZ907729.1, MZ907730.1, MZ907731.1, MZ907732.1, MZ907733.1, MZ907734.1, MZ907735.1, MZ907736.1, MZ907737.1, MZ907738.1, MZ907739.1, MZ907740.1, MZ907741.1, MZ907742.1, MZ907743.1, MZ907744.1, MZ907745.1, MZ907746.1, MZ907747.1, MZ907748.1, MZ907749.1, MZ907750.1, MZ907751.1, MZ907752.1, MZ907753.1, MZ907754.1, MZ907755.1, MZ907756.1, MZ907757.1, MZ907758.1, MZ907759.1, MZ907760.1, MZ907761.1, MZ907762.1, MZ907763.1, MZ907764.1, MZ907765.1, MZ907766.1, MZ907767.1, MZ907768.1, MZ907769.1, MZ907770.1, MZ907771.1, MZ907772.1, MZ907773.1, MZ907774.1, MZ907775.1, MZ907776.1, MZ907777.1, MZ907778.1, MZ907779.1, MZ907780.1, MZ907781.1, MZ907782.1, MZ907783.1, MZ907784.1, MZ907785.1, MZ907786.1, MZ907787.1, MZ907788.1, MZ907789.1, MZ907790.1, MZ907791.1, MZ907792.1, MZ907793.1, MZ907794.1, MZ907795.1, MZ907796.1, MZ907797.1, MZ907798.1, MZ907799.1, MZ907800.1, MZ907801.1, MZ907802.1, MZ907804.1, MZ907806.1, MZ907808.1, MZ907809.1, MZ907810.1, MZ907811.1, MZ907812.1, MZ907813.1, MZ907814.1, MZ907815.1, MZ907817.1, MZ907818.1, MZ907819.1, MZ907820.1, MZ907821.1, MZ907822.1, MZ907823.1, MZ907824.1, MZ907825.1, MZ907826.1, MZ907827.1, MZ907829.1, MZ907830.1, MZ907831.1, MZ907832.1, MZ907833.1, MZ907834.1, MZ907835.1, MZ907836.1, MZ907837.1, MZ907838.1, MZ907839.1, MZ907840.1, MZ907841.1, MZ907842.1, MZ907843.1, MZ907844.1, MZ907845.1, MZ907846.1, MZ907847.1, MZ907848.1, MZ907849.1, MZ907850.1, MZ907851.1, MZ907852.1, MZ907853.1, MZ907854.1, MZ907855.1, MZ907856.1, MZ907857.1, MZ907858.1, MZ907860.1, MZ907861.1, MZ907862.1, MZ907863.1, MZ907864.1, MZ907865.1, MZ907866.1, MZ907867.1, MZ907868.1, MZ907869.1, MZ907870.1, MZ907871.1, MZ907872.1, MZ907873.1, MZ907874.1, MZ907875.1, MZ907876.1, MZ907877.1, MZ907878.1, MZ907879.1, MZ907880.1, MZ907881.1, MZ907882.1, MZ907883.1, MZ907884.1, MZ907885.1, MZ907886.1, MZ907887.1, MZ907888.1, MZ907889.1, MZ907890.1, MZ907891.1, MZ907892.1, MZ907893.1, MZ907894.1, MZ907895.1, MZ907896.1, MZ907897.1, MZ907898.1, MZ907899.1, MZ907900.1, MZ907901.1, MZ907902.1, MZ907903.1, MZ907904.1, MZ907905.1, MZ907906.1, MZ907907.1, MZ907908.1, MZ907909.1, MZ907910.1, MZ907911.1, MZ907912.1, MZ907913.1, MZ907914.1, MZ907915.1, MZ907916.1, MZ907917.1, MZ907918.1, MZ907919.1, MZ907920.1, MZ907921.1, MZ907922.1, MZ907923.1, MZ907924.1, MZ907925.1, MZ907926.1, MZ907927.1, MZ907928.1, MZ907929.1, MZ907930.1, MZ907931.1, MZ907932.1, MZ907933.1, MZ907934.1, MZ907935.1, MZ907936.1, MZ907937.1, MZ907938.1, MZ907939.1, MZ907940.1, MZ907941.1, MZ907942.1, MZ907943.1, MZ907944.1, MZ907945.1, MZ907946.1, MZ907947.1, MZ907948.1, MZ907949.1, MZ907951.1, MZ907952.1, MZ907953.1, MZ907954.1, MZ907955.1, MZ907956.1, MZ907957.1, MZ907958.1, MZ907959.1, MZ907960.1, MZ907962.1, MZ907963.1, MZ907964.1, MZ907965.1, MZ907966.1, MZ907967.1, MZ907968.1, MZ907969.1, MZ907970.1, MZ907971.1, MZ907972.1, MZ907973.1, MZ907974.1, MZ907975.1, MZ907976.1, MZ907977.1, MZ907978.1, MZ907979.1, MZ907980.1, MZ907981.1, MZ907982.1, MZ907983.1, MZ907984.1, MZ907985.1, MZ907986.1, MZ907987.1, MZ907988.1, MZ907989.1, MZ907990.1, MZ907991.1, MZ907992.1, MZ907993.1, MZ907994.1, MZ907995.1, MZ907996.1, MZ907997.1, MZ907998.1, MZ907999.1, MZ908000.1, MZ908001.1, MZ908002.1, MZ908003.1, MZ908004.1, MZ908005.1, MZ908006.1, MZ908007.1, MZ908008.1, MZ908009.1, MZ908010.1, MZ908012.1, MZ908013.1, MZ908014.1, MZ908015.1, MZ908016.1, MZ908017.1, MZ908018.1, MZ908019.1, MZ908020.1, MZ908021.1, MZ908022.1, MZ908023.1, MZ908024.1, MZ908025.1, MZ908026.1, MZ908027.1, MZ908028.1, MZ908029.1, MZ908030.1, MZ908031.1, MZ908032.1, MZ908033.1, MZ908034.1, MZ908035.1, MZ908037.1, MZ908038.1, MZ908039.1, MZ908040.1, MZ908041.1, MZ908042.1, MZ908043.1, MZ908044.1, MZ908045.1, MZ908046.1, MZ908047.1, MZ908048.1, MZ908049.1, MZ908050.1, MZ908051.1, MZ908052.1, MZ908053.1, MZ908054.1, MZ908055.1, MZ908056.1, MZ908057.1, MZ908058.1, MZ908059.1, MZ908061.1, MZ908062.1, MZ908063.1, MZ908064.1, MZ908065.1, MZ908066.1, MZ908067.1, MZ908068.1, MZ908069.1, MZ908070.1, MZ908071.1, MZ908072.1, MZ908073.1, MZ908075.1, MZ908076.1, MZ908077.1, MZ908078.1, MZ908079.1, MZ908080.1, MZ908081.1, MZ908082.1, MZ908083.1, MZ908084.1, MZ908085.1, MZ908086.1, MZ908087.1, MZ908088.1, MZ908089.1, MZ908090.1, MZ908091.1, MZ908092.1, MZ908093.1, MZ908094.1, MZ908095.1, MZ908096.1, MZ908097.1, MZ908098.1, MZ908099.1, MZ908100.1, MZ908101.1, MZ908102.1, MZ908103.1, MZ908104.1, MZ908105.1, MZ908106.1, MZ908107.1, MZ908108.1, MZ908109.1, MZ908110.1, MZ908111.1, MZ908112.1, MZ908113.1, MZ908114.1, MZ908115.1, MZ908116.1, MZ908117.1, MZ908118.1, MZ908119.1, MZ908120.1, MZ908121.1, MZ908122.1, MZ908123.1, MZ908124.1, MZ908125.1, MZ908126.1, MZ908127.1, MZ908128.1, MZ908129.1, MZ908130.1, MZ908131.1, MZ908132.1, MZ908133.1, MZ908134.1, MZ908135.1, MZ908136.1, MZ908137.1, MZ908138.1, MZ908139.1, MZ908140.1, MZ908141.1, MZ908142.1, MZ908143.1, MZ908144.1, MZ908145.1, MZ908146.1, MZ908147.1, MZ908148.1, MZ908149.1, MZ908150.1, MZ908151.1, MZ908152.1, MZ908153.1, MZ908154.1, MZ908155.1, MZ908156.1, MZ908157.1, MZ908158.1, MZ908159.1, MZ908160.1, MZ908161.1, MZ908162.1, MZ908163.1, MZ908164.1, MZ908165.1, MZ908166.1, MZ908167.1, MZ908168.1, MZ908169.1, MZ908170.1, MZ908171.1, MZ908172.1, MZ908173.1, MZ908174.1, MZ908175.1, MZ908176.1, MZ908177.1, MZ908178.1, MZ908179.1, MZ908180.1, MZ908181.1, MZ908182.1, MZ908183.1, MZ908184.1, MZ908185.1, MZ908186.1, MZ908187.1, MZ908188.1, MZ908189.1, MZ908190.1, MZ908191.1, MZ908192.1, MZ908193.1, MZ908194.1, MZ908195.1, MZ908196.1, MZ908197.1, MZ908198.1, MZ908199.1, MZ908200.1, MZ908201.1, MZ908202.1, MZ908203.1, MZ908204.1, MZ908205.1, MZ908206.1, MZ908207.1, MZ908208.1, MZ908209.1, MZ908210.1, MZ908211.1, MZ908212.1, MZ908213.1, MZ908214.1, MZ908215.1, MZ908216.1, MZ908217.1, MZ908218.1, MZ908219.1, MZ908220.1, MZ908221.1, MZ908222.1, MZ908223.1, MZ908224.1, MZ908226.1, MZ908227.1, MZ908228.1, MZ908229.1, MZ908230.1, MZ908231.1, MZ908232.1, MZ908233.1, MZ908234.1, MZ908235.1, MZ908236.1, MZ908238.1, MZ908239.1, MZ908240.1, MZ908241.1, MZ908242.1, MZ908243.1, MZ908244.1, MZ908245.1, MZ908246.1, MZ908247.1, MZ908249.1, MZ908250.1, MZ908251.1, MZ908252.1, MZ908253.1, MZ908254.1, MZ908255.1, MZ908256.1, MZ908257.1, MZ908258.1, MZ908259.1, MZ908260.1, MZ908261.1, MZ908262.1, MZ908263.1, MZ908264.1, MZ908265.1, MZ908266.1, MZ908267.1, MZ908268.1, MZ908269.1, MZ908270.1, MZ908271.1, MZ908272.1, MZ908273.1, MZ908274.1, MZ908275.1, MZ908276.1, MZ908277.1, MZ908278.1, MZ908279.1, MZ908280.1, MZ908281.1, MZ908282.1, MZ908283.1, MZ908284.1, MZ908285.1, MZ908286.1, MZ908287.1, MZ908288.1, MZ908289.1, MZ908290.1, MZ908291.1, MZ908292.1, MZ908293.1, MZ908294.1, MZ908295.1, MZ908296.1, MZ908298.1, MZ908299.1, MZ908300.1, MZ908301.1, MZ908302.1, MZ908303.1, MZ908304.1, MZ908305.1, MZ908306.1, MZ908308.1, MZ908309.1, MZ908310.1, MZ908311.1, MZ908312.1, MZ908313.1, MZ908314.1, MZ908315.1, MZ908316.1, MZ908317.1, MZ908318.1, MZ908319.1, MZ908320.1, MZ908321.1, MZ908322.1, MZ908323.1, MZ908325.1, MZ908326.1, MZ908327.1, MZ908328.1, MZ908329.1, MZ908330.1, MZ908331.1, MZ908332.1, MZ908333.1, MZ908334.1, MZ908335.1, MZ908336.1, MZ908337.1, MZ908338.1, MZ908339.1, MZ908340.1, MZ908341.1, MZ908342.1, MZ908343.1, MZ908344.1, MZ908346.1, MZ908347.1, MZ908348.1, MZ908349.1, MZ908350.1, MZ908351.1, MZ908352.1, MZ908353.1, MZ908354.1, MZ908355.1, MZ908356.1, MZ908357.1, MZ908358.1, MZ908360.1, MZ908361.1, MZ908362.1, MZ908363.1, MZ908364.1, MZ908365.1, MZ908366.1, MZ908367.1, MZ908368.1, MZ908369.1, MZ908370.1, MZ908371.1, MZ908372.1, MZ908373.1, MZ908374.1, MZ908375.1, MZ908376.1, MZ908377.1, MZ908378.1, MZ908379.1, MZ908380.1, MZ908381.1, MZ908382.1, MZ908383.1, MZ908384.1, MZ908385.1, MZ908386.1, MZ908387.1, MZ908388.1, MZ908390.1, MZ908391.1, MZ908392.1, MZ908393.1, MZ908394.1, MZ908395.1, MZ908396.1, MZ908398.1, MZ908399.1, MZ908400.1, MZ908401.1, MZ908402.1, MZ908403.1, MZ908404.1, MZ908405.1, MZ908406.1, MZ908407.1, MZ908408.1, MZ908409.1, MZ908410.1, MZ908411.1, MZ908412.1, MZ908413.1, MZ908414.1, MZ908415.1, MZ908416.1, MZ908417.1, MZ908418.1, MZ908419.1, MZ908420.1, MZ908421.1, MZ908422.1, MZ908424.1, MZ908425.1, MZ908426.1, MZ908427.1, MZ908428.1, MZ908429.1, MZ908431.1, MZ908432.1, MZ908433.1, MZ908435.1, MZ908436.1, MZ908437.1, MZ908438.1, MZ908439.1, MZ908440.1, MZ908441.1, MZ908442.1, MZ908443.1, MZ908444.1, MZ908445.1, MZ908446.1, MZ908447.1, MZ908448.1, MZ908449.1, MZ908450.1, MZ908451.1, MZ908452.1, MZ908453.1, MZ908454.1, MZ908455.1, MZ908456.1, MZ908457.1, MZ908458.1, MZ908459.1, MZ908460.1, MZ908461.1, MZ908462.1, MZ908463.1, MZ908464.1, MZ908465.1, MZ908466.1, MZ908467.1, MZ908468.1, MZ908469.1, MZ908470.1, MZ908471.1, MZ908472.1, MZ908473.1, MZ908474.1, MZ908475.1, MZ908476.1, MZ908477.1, MZ908478.1, MZ908479.1, MZ908480.1, MZ908481.1, MZ908482.1, MZ908483.1, MZ908484.1, MZ908485.1, MZ908486.1, MZ908487.1, MZ908488.1, MZ908489.1, MZ908490.1, MZ908491.1, MZ908492.1, MZ908493.1, MZ908494.1, MZ908495.1, MZ908496.1, MZ908497.1, MZ908498.1, MZ908499.1, MZ908500.1, MZ908501.1, MZ908502.1, MZ908503.1, MZ908504.1, MZ908505.1, MZ908506.1, MZ908507.1, MZ908508.1, MZ908509.1, MZ908510.1, MZ908511.1, MZ908512.1, MZ908513.1, MZ908514.1, MZ908515.1, MZ908516.1, MZ908517.1, MZ908518.1, MZ908519.1, MZ908520.1, MZ908521.1, MZ908522.1, MZ908523.1, MZ908524.1, MZ908525.1, MZ908526.1, MZ908527.1, MZ908528.1, MZ908529.1, MZ908530.1, MZ908531.1, MZ908532.1, MZ908533.1, MZ908534.1, MZ908535.1, MZ908536.1, MZ908537.1, MZ908538.1, MZ908539.1, MZ908540.1, MZ908541.1, MZ908542.1, MZ908543.1, MZ908544.1, MZ908545.1, MZ908546.1, MZ908547.1, MZ908548.1, MZ908550.1, MZ908551.1, MZ908552.1, MZ908553.1, MZ908554.1, MZ908555.1, MZ908556.1, MZ908557.1, MZ908558.1, MZ908559.1, MZ908560.1, MZ908561.1, MZ908562.1, MZ908563.1, MZ908564.1, MZ908565.1, MZ908566.1, MZ908567.1, MZ908568.1, MZ908569.1, MZ908570.1, MZ908571.1, MZ908572.1, MZ908573.1, MZ908574.1, MZ908575.1, MZ908576.1, MZ908577.1, MZ908578.1, MZ908579.1, MZ908580.1, MZ908581.1, MZ908582.1, MZ908583.1, MZ908584.1, MZ908585.1, MZ908586.1, MZ908587.1, MZ908588.1, MZ908589.1, MZ908590.1, MZ908591.1, MZ908592.1, MZ908593.1, MZ908594.1, MZ908595.1, MZ908596.1, MZ908597.1, MZ908598.1, MZ908599.1, MZ908600.1, MZ908601.1, MZ908602.1, MZ908603.1, MZ908604.1, MZ908605.1, MZ908606.1, MZ908607.1, MZ908608.1, MZ908609.1, MZ908610.1, MZ908611.1, MZ908612.1, MZ908613.1, MZ908614.1, MZ908615.1, MZ908616.1, MZ908617.1, MZ908618.1, MZ908619.1, MZ908620.1, MZ908621.1, MZ908622.1, MZ908623.1, MZ908624.1, MZ908625.1, MZ908626.1, MZ908627.1, MZ908628.1, MZ908629.1, MZ908630.1, MZ908632.1, MZ908633.1, MZ908634.1, MZ908635.1, MZ908636.1, MZ908637.1, MZ908638.1, MZ908639.1, MZ908640.1, MZ908641.1, MZ908642.1, MZ908643.1, MZ908644.1, MZ908645.1, MZ908646.1, MZ908647.1, MZ908648.1, MZ908649.1, MZ908650.1, MZ908651.1, MZ908652.1, MZ908653.1, MZ908655.1, MZ908656.1, MZ908657.1, MZ908658.1, MZ908659.1, MZ908660.1, MZ908661.1, MZ908662.1, MZ908663.1, MZ908664.1, MZ908665.1, MZ908666.1, MZ908667.1, MZ908778.1, MZ908779.1, MZ908780.1, MZ908781.1, MZ908782.1, MZ908783.1, MZ908784.1, MZ908785.1, MZ908786.1, MZ908787.1, MZ908788.1, MZ908789.1, MZ908790.1, MZ908791.1, MZ908792.1, MZ908793.1, MZ908794.1, MZ908795.1, MZ908796.1, MZ908797.1, MZ908798.1, MZ908799.1, MZ908800.1, MZ908801.1, MZ908802.1, MZ908803.1, MZ908804.1, MZ908805.1, MZ908806.1, MZ908807.1, MZ908808.1, MZ908809.1, MZ908810.1, MZ908811.1, MZ908812.1, MZ908813.1, MZ908814.1, MZ908815.1, MZ908816.1, MZ908817.1, MZ908818.1, MZ908819.1, MZ908820.1, MZ908821.1, MZ908822.1, MZ908823.1, MZ908824.1, MZ908825.1, MZ908826.1, MZ908827.1, MZ908828.1, MZ908829.1, MZ908830.1, MZ908831.1, MZ908832.1, MZ908833.1, MZ908834.1, MZ908835.1, MZ908836.1, MZ908837.1, MZ908838.1, MZ908839.1, MZ908840.1, MZ908841.1, MZ908842.1, MZ908843.1, MZ908844.1, MZ908845.1, MZ908846.1, MZ908847.1, MZ908848.1, MZ908849.1, MZ908850.1, MZ908851.1, MZ908852.1, MZ908853.1, MZ908854.1, MZ908855.1, MZ908856.1, MZ908857.1, MZ908858.1, MZ908859.1, MZ908860.1, MZ908861.1, MZ908862.1, MZ908863.1, MZ908864.1, MZ908865.1, MZ908866.1, MZ908867.1, MZ908868.1, MZ908869.1, MZ908870.1, MZ908871.1, MZ908872.1, MZ908873.1, MZ908874.1, MZ908875.1, MZ908876.1, MZ908877.1, MZ908878.1, MZ908879.1, MZ908880.1, MZ908881.1, MZ908882.1, MZ908883.1, MZ908884.1, MZ908885.1, MZ908886.1, MZ908887.1, MZ908888.1, MZ908889.1, MZ908890.1, MZ908891.1, MZ908892.1, MZ908893.1, MZ908894.1, MZ908895.1, MZ908896.1, MZ908897.1, MZ908898.1, MZ908899.1, MZ908900.1, MZ908901.1, MZ908902.1, MZ908903.1, MZ908904.1, MZ908905.1, MZ908906.1, MZ908907.1, MZ908908.1, MZ908909.1, MZ908910.1, MZ908911.1, MZ908912.1, MZ908913.1, MZ908914.1, MZ908915.1, MZ908916.1, MZ908917.1, MZ908918.1, MZ908919.1, MZ908920.1, MZ908921.1, MZ908922.1, MZ908923.1, MZ908924.1, MZ908925.1, MZ908926.1, MZ908927.1, MZ908928.1, MZ908929.1, MZ908930.1, MZ908931.1, MZ908932.1, MZ908933.1, MZ908934.1, MZ908935.1, MZ908936.1, MZ908937.1, MZ908938.1, MZ908939.1, MZ908940.1, MZ908941.1, MZ908942.1, MZ908943.1, MZ908944.1, MZ908945.1, MZ908946.1, MZ908947.1, MZ908948.1, MZ908949.1, MZ908951.1, MZ908952.1, MZ908953.1, MZ908954.1, MZ908955.1, MZ908956.1, MZ908957.1, MZ908958.1, MZ908960.1, MZ908961.1, MZ908962.1, MZ908963.1, MZ908964.1, MZ908965.1, MZ908966.1, MZ908967.1, MZ908968.1, MZ908969.1, MZ908970.1, MZ908971.1, MZ908972.1, MZ908973.1, MZ908974.1, MZ908975.1, MZ908976.1, MZ908977.1, MZ908978.1, MZ908979.1, MZ908980.1, MZ908982.1, MZ908983.1, MZ908984.1, MZ908985.1, MZ908986.1, MZ908987.1, MZ908988.1, MZ908989.1, MZ908991.1, MZ908992.1, MZ908993.1, MZ908994.1, MZ908995.1, MZ908996.1, MZ908997.1, MZ908998.1, MZ908999.1, MZ909000.1, MZ909001.1, MZ909002.1, MZ909003.1, MZ909004.1, MZ909005.1, MZ909006.1, MZ909007.1, MZ909008.1, MZ909009.1, MZ909010.1, MZ909011.1, MZ909012.1, MZ909013.1, MZ909014.1, MZ909015.1, MZ909016.1, MZ909017.1, MZ909018.1, MZ909019.1, MZ909020.1, MZ909021.1, MZ909022.1, MZ909023.1, MZ909024.1, MZ909025.1, MZ909026.1, MZ909027.1, MZ909028.1, MZ909029.1, MZ909030.1, MZ909031.1, MZ909032.1, MZ909033.1, MZ909034.1, MZ909035.1, MZ909036.1, MZ909037.1, MZ909038.1, MZ909039.1, MZ909040.1, MZ909041.1, MZ909042.1, MZ909043.1, MZ909044.1, MZ909045.1, MZ909046.1, MZ909047.1, MZ909048.1, MZ909049.1, MZ909050.1, MZ909051.1, MZ909052.1, MZ909053.1, MZ909054.1, MZ909055.1, MZ909056.1, MZ909057.1, MZ909058.1, MZ909059.1, MZ909060.1, MZ909061.1, MZ909062.1, MZ909063.1, MZ909064.1, MZ909065.1, MZ909066.1, MZ909067.1, MZ909068.1, MZ909069.1, MZ909070.1, MZ909071.1, MZ909072.1, MZ909073.1, MZ909075.1, MZ909076.1, MZ909077.1, MZ909078.1, MZ909079.1, MZ909080.1, MZ909081.1, MZ909082.1, MZ909083.1, MZ909084.1, MZ909085.1, MZ909086.1, MZ909087.1, MZ909088.1, MZ909089.1, MZ909090.1, MZ909091.1, MZ909092.1, MZ909093.1, MZ909094.1, MZ909095.1, MZ909096.1, MZ909097.1, MZ909098.1, MZ909099.1, MZ909100.1, MZ909101.1, MZ909102.1, MZ909103.1, MZ909104.1, MZ909105.1, MZ909106.1, MZ909107.1, MZ909108.1, MZ909109.1, MZ909110.1, MZ909111.1, MZ909112.1, MZ909113.1, MZ909114.1, MZ909115.1, MZ909116.1, MZ909117.1, MZ909118.1, MZ909119.1, MZ909120.1, MZ909121.1, MZ909122.1, MZ909123.1, MZ909124.1, MZ909125.1, MZ909126.1, MZ909127.1, MZ909128.1, MZ909129.1, MZ909130.1, MZ909131.1, MZ909132.1, MZ909133.1, MZ909134.1, MZ909135.1, MZ909136.1, MZ909137.1, MZ909138.1, MZ909139.1, MZ909140.1, MZ909141.1, MZ909142.1, MZ909143.1, MZ909144.1, MZ909145.1, MZ909146.1, MZ909147.1, MZ909148.1, MZ909149.1, MZ909150.1, MZ909151.1, MZ909152.1, MZ909153.1, MZ909154.1, MZ909155.1, MZ909157.1, MZ909158.1, MZ909159.1, MZ909160.1, MZ909161.1, MZ909162.1, MZ909163.1, MZ909164.1, MZ909165.1, MZ909166.1, MZ909167.1, MZ909168.1, MZ909169.1, MZ909170.1, MZ909171.1, MZ909172.1, MZ909173.1, MZ909174.1, MZ909175.1, MZ909176.1, MZ909177.1, MZ909178.1, MZ909179.1, MZ909180.1, MZ909181.1, MZ909182.1, MZ909183.1, MZ909184.1, MZ909185.1, MZ909186.1, MZ909187.1, MZ909188.1, MZ909189.1, MZ909190.1, MZ909191.1, MZ909192.1, MZ909193.1, MZ909194.1, MZ909196.1, MZ909197.1, MZ909199.1, MZ909200.1, MZ909201.1, MZ909202.1, MZ909203.1, MZ909204.1, MZ909205.1, MZ909206.1, MZ909207.1, MZ909208.1, MZ909209.1, MZ909210.1, MZ909211.1, MZ909212.1, MZ909213.1, MZ909214.1, MZ909215.1, MZ909216.1, MZ909217.1, MZ909218.1, MZ909219.1, MZ909220.1, MZ909221.1, MZ909222.1, MZ909223.1, MZ909224.1, MZ909225.1, MZ909226.1, MZ909227.1, MZ909228.1, MZ909229.1, MZ909230.1, MZ909231.1, MZ909232.1, MZ909233.1, MZ909234.1, MZ909235.1, MZ909236.1, MZ909237.1, MZ909238.1, MZ909239.1, MZ909240.1, MZ909241.1, MZ909242.1, MZ909243.1, MZ909244.1, MZ909245.1, MZ909246.1, MZ909247.1, MZ909248.1, MZ909249.1, MZ909251.1, MZ909252.1, MZ909253.1, MZ909254.1, MZ909255.1, MZ909256.1, MZ909257.1, MZ909258.1, MZ909259.1, MZ909260.1, MZ909261.1, MZ909262.1, MZ909263.1, MZ909264.1, MZ909265.1, MZ909266.1, MZ909267.1, MZ909268.1, MZ909269.1, MZ909270.1, MZ909271.1, MZ909272.1, MZ909273.1, MZ909274.1, MZ909275.1, MZ909276.1, MZ909277.1, MZ909278.1, MZ909279.1, MZ909280.1, MZ909281.1, MZ909282.1, MZ909283.1, MZ909284.1, MZ909285.1, MZ909286.1, MZ909287.1, MZ909288.1, MZ909289.1, MZ909290.1, MZ909291.1, MZ909292.1, MZ909293.1, MZ909294.1, MZ909295.1, MZ909296.1, MZ909297.1, MZ909298.1, MZ909299.1, MZ909300.1, MZ909301.1, MZ909302.1, MZ909303.1, MZ909304.1, MZ909305.1, MZ909306.1, MZ909307.1, MZ909308.1, MZ909309.1, MZ909310.1, MZ909311.1, MZ909312.1, MZ909313.1, MZ909314.1, MZ909315.1, MZ909316.1, MZ909317.1, MZ909318.1, MZ909319.1, MZ909320.1, MZ909321.1, MZ909322.1, MZ909323.1, MZ909324.1, MZ909325.1, MZ909326.1, MZ909327.1, MZ909328.1, MZ909329.1, MZ909330.1, MZ909331.1, MZ909332.1, MZ909333.1, MZ909334.1, MZ909335.1, MZ909336.1, MZ909337.1, MZ909338.1, MZ909339.1, MZ909340.1, MZ909341.1, MZ909342.1, MZ909343.1, MZ909344.1, MZ909345.1, MZ909346.1, MZ909347.1, MZ909348.1, MZ909349.1, MZ909350.1, MZ909351.1, MZ909352.1, MZ909353.1, MZ909354.1, MZ909355.1, MZ909356.1, MZ909357.1, MZ909359.1, MZ909360.1, MZ909361.1, MZ909362.1, MZ909363.1, MZ909364.1, MZ909365.1, MZ909366.1, MZ909367.1, MZ909368.1, MZ909369.1, MZ909370.1, MZ909371.1, MZ909372.1, MZ909373.1, MZ909374.1, MZ909375.1, MZ909376.1, MZ909377.1, MZ909378.1, MZ909380.1, MZ909381.1, MZ909382.1, MZ909383.1, MZ909385.1, MZ909386.1, MZ909387.1, MZ909388.1, MZ909389.1, MZ909390.1, MZ909391.1, MZ909392.1, MZ909393.1, MZ909394.1, MZ909395.1, MZ909396.1, MZ909397.1, MZ909398.1, MZ909399.1, MZ909400.1, MZ909401.1, MZ909402.1, MZ909403.1, MZ909404.1, MZ909405.1, MZ909406.1, MZ909407.1, MZ909408.1, MZ909409.1, MZ909410.1, MZ909411.1, MZ909412.1, MZ909413.1, MZ909414.1, MZ909415.1, MZ909416.1, MZ909417.1, MZ909418.1, MZ909419.1, MZ909421.1, MZ909422.1, MZ909423.1, MZ909424.1, MZ909425.1, MZ909426.1, MZ909427.1, MZ909428.1, MZ909429.1, MZ909430.1, MZ909431.1, MZ909432.1, MZ909433.1, MZ909434.1, MZ909435.1, MZ909436.1, MZ909437.1, MZ909438.1, MZ909439.1, MZ909440.1, MZ909441.1, MZ909442.1, MZ909443.1, MZ909444.1, MZ909445.1, MZ909446.1, MZ909448.1, MZ909449.1, MZ909450.1, MZ909451.1, MZ909452.1, MZ909453.1, MZ909454.1, MZ909455.1, MZ909456.1, MZ909457.1, MZ909458.1, MZ909459.1, MZ909460.1, MZ909461.1, MZ909462.1, MZ909464.1, MZ909465.1, MZ909466.1, MZ909467.1, MZ909468.1, MZ909469.1, MZ909470.1, MZ909471.1, MZ909472.1, MZ909473.1, MZ909474.1, MZ909475.1, MZ909476.1, MZ909477.1, MZ909478.1, MZ909479.1, MZ909480.1, MZ909481.1, MZ909483.1, MZ909484.1, MZ909486.1, MZ909487.1, MZ909488.1, MZ909489.1, MZ909490.1, MZ909491.1, MZ909492.1, MZ909493.1, MZ909494.1, MZ909495.1, MZ909496.1, MZ909497.1, MZ909498.1, MZ909499.1, MZ909501.1, MZ909503.1, MZ909504.1, MZ909505.1, MZ909506.1, MZ909507.1, MZ909508.1, MZ909509.1, MZ909510.1, MZ909511.1, MZ909512.1, MZ909513.1, MZ909515.1, MZ909516.1, MZ909517.1, MZ909518.1, MZ909519.1, MZ909520.1, MZ909521.1, MZ909522.1, MZ909523.1, MZ909524.1, MZ909525.1, MZ909526.1, MZ909527.1, MZ909528.1, MZ909529.1, MZ909530.1, MZ909531.1, MZ909532.1, MZ909533.1, MZ909534.1, MZ909535.1, MZ909536.1, MZ909537.1, MZ909538.1, MZ909539.1, MZ909540.1, MZ909541.1, MZ909542.1, MZ909543.1, MZ909544.1, MZ909545.1, MZ909546.1, MZ909547.1, MZ909548.1, MZ909549.1, MZ909550.1, MZ909551.1, MZ909552.1, MZ909553.1, MZ909554.1, MZ909555.1, MZ909556.1, MZ909557.1, MZ909558.1, MZ909559.1, MZ909560.1, MZ909561.1, MZ909562.1, MZ909563.1, MZ909564.1, MZ909565.1, MZ909566.1, MZ909567.1, MZ909568.1, MZ909569.1, MZ909570.1, MZ909571.1, MZ909572.1, MZ909573.1, MZ909574.1, MZ909575.1, MZ909576.1, MZ909577.1, MZ909578.1, MZ909579.1, MZ909580.1, MZ909581.1, MZ909582.1, MZ909583.1, MZ909584.1, MZ909585.1, MZ909586.1, MZ909587.1, MZ909588.1, MZ909589.1, MZ909590.1, MZ909591.1, MZ909592.1, MZ909593.1, MZ909594.1, MZ909595.1, MZ909596.1, MZ909597.1, MZ909598.1, MZ909599.1, MZ909600.1, MZ909601.1, MZ909602.1, MZ909603.1, MZ909604.1, MZ909605.1, MZ909606.1, MZ909607.1, MZ909608.1, MZ909609.1, MZ909610.1, MZ909611.1, MZ909612.1, MZ909613.1, MZ909614.1, MZ909615.1, MZ909616.1, MZ909617.1, MZ909619.1, MZ909620.1, MZ909621.1, MZ909622.1, MZ909623.1, MZ909624.1, MZ909625.1, MZ909626.1, MZ909627.1, MZ909628.1, MZ909629.1, MZ909630.1, MZ909631.1, MZ909632.1, MZ909633.1, MZ909634.1, MZ909635.1, MZ909636.1, MZ909637.1, MZ909638.1, MZ909639.1, MZ909640.1, MZ909641.1, MZ909642.1, MZ909643.1, MZ909644.1, MZ909645.1, MZ909646.1, MZ909647.1, MZ909648.1, MZ909649.1, MZ909650.1, MZ909651.1, MZ909652.1, MZ909653.1, MZ909654.1, MZ909655.1, MZ909656.1, MZ909657.1, MZ909658.1, MZ909659.1, MZ909660.1, MZ909661.1, MZ909662.1, MZ909663.1, MZ909664.1, MZ909665.1, MZ909666.1, MZ909667.1, MZ909668.1, MZ909669.1, MZ909670.1, MZ909671.1, MZ909672.1, MZ909673.1, MZ909674.1, MZ909675.1, MZ909676.1, MZ909677.1, MZ909678.1, MZ909679.1, MZ909680.1, MZ909681.1, MZ909682.1, MZ909683.1, MZ909684.1, MZ909685.1, MZ909686.1, MZ909687.1, MZ909688.1, MZ909689.1, MZ909690.1, MZ909691.1, MZ909692.1, MZ909693.1, MZ909694.1, MZ909695.1, MZ909696.1, MZ909697.1, MZ909698.1, MZ909699.1, MZ909700.1, MZ909701.1, MZ909702.1, MZ909703.1, MZ909704.1, MZ909705.1, MZ909706.1, MZ909707.1, MZ909708.1, MZ909709.1, MZ909710.1, MZ909711.1, MZ909712.1, MZ909713.1, MZ909714.1, MZ909715.1, MZ909716.1, MZ909717.1, MZ909718.1, MZ909719.1, MZ909720.1, MZ909721.1, MZ909722.1, MZ909723.1, MZ909724.1, MZ909725.1, MZ909726.1, MZ909727.1, MZ909728.1, MZ909729.1, MZ909730.1, MZ909731.1, MZ909733.1, MZ909734.1, MZ909735.1, MZ909736.1, MZ909737.1, MZ909738.1, MZ909739.1, MZ909740.1, MZ909742.1, MZ909743.1, MZ909744.1, MZ909745.1, MZ909746.1, MZ909747.1, MZ909748.1, MZ909749.1, MZ909750.1, MZ909751.1, MZ909752.1, MZ909756.1, MZ909757.1, MZ909758.1, MZ909759.1, MZ909760.1, MZ909761.1, MZ909762.1, MZ909763.1, MZ909764.1, MZ909765.1, MZ909766.1, MZ909767.1, MZ909768.1, MZ909769.1, MZ909770.1, MZ909771.1, MZ909773.1, MZ909774.1, MZ909775.1, MZ909776.1, MZ909777.1, MZ909778.1, MZ909779.1, MZ909780.1, MZ909781.1, MZ909782.1, MZ909783.1, MZ909784.1, MZ909785.1, MZ909786.1, MZ909787.1, MZ909788.1, MZ909789.1, MZ909790.1, MZ909791.1, MZ909792.1, MZ909793.1, MZ909794.1, MZ909795.1, MZ909796.1, MZ909797.1, MZ909798.1, MZ909799.1, MZ909800.1, MZ909802.1, MZ909803.1, MZ909804.1, MZ909805.1, MZ909806.1, MZ909807.1, MZ909808.1, MZ909809.1, MZ909810.1, MZ909812.1, MZ909813.1, MZ909814.1, MZ909815.1, MZ909816.1, MZ909817.1, MZ909818.1, MZ909819.1, MZ909820.1, MZ909821.1, MZ909822.1, MZ909823.1, MZ909824.1, MZ909825.1, MZ909826.1, MZ909827.1, MZ909828.1, MZ909829.1, MZ909830.1, MZ909831.1, MZ909832.1, MZ909833.1, MZ909834.1, MZ909835.1, MZ909836.1, MZ909837.1, MZ909838.1, MZ909839.1, MZ909840.1, MZ909841.1, MZ909842.1, MZ909843.1, MZ909844.1, MZ909845.1, MZ909846.1, MZ909847.1, MZ909848.1, MZ909849.1, MZ909850.1, MZ909851.1, MZ909852.1, MZ909853.1, MZ909854.1, MZ909855.1, MZ909856.1, MZ909857.1, MZ909858.1, MZ909859.1, MZ909860.1, MZ909861.1, MZ909862.1, MZ909863.1, MZ909864.1, MZ909865.1, MZ909866.1, MZ909867.1, MZ909868.1, MZ909869.1, MZ909870.1, MZ909871.1, MZ909872.1, MZ909873.1, MZ909874.1, MZ909875.1, MZ909876.1, MZ909877.1, MZ909878.1, MZ909879.1, MZ909880.1, MZ909881.1, MZ909882.1, MZ909883.1, MZ909884.1, MZ909885.1, MZ909886.1, MZ909887.1, MZ909888.1, MZ909889.1, MZ909890.1, MZ909891.1, MZ909892.1, MZ909893.1, MZ909894.1, MZ909895.1, MZ909896.1, MZ909897.1, MZ909898.1, MZ909899.1, MZ909900.1, MZ909901.1, MZ909902.1, MZ909903.1, MZ909904.1, MZ909905.1, MZ909906.1, MZ909907.1, MZ909908.1, MZ909909.1, MZ909910.1, MZ909911.1, MZ909912.1, MZ909913.1, MZ909914.1, MZ909915.1, MZ909916.1, MZ909917.1, MZ909918.1, MZ909919.1, MZ909920.1, MZ909921.1, MZ909922.1, MZ909923.1, MZ909924.1, MZ909925.1, MZ909926.1, MZ909927.1, MZ909928.1, MZ909929.1, MZ909930.1, MZ909932.1, MZ909933.1, MZ909934.1, MZ909935.1, MZ909936.1, MZ909937.1, MZ909938.1, MZ909939.1, MZ909940.1, MZ909941.1, MZ909942.1, MZ909943.1, MZ909944.1, MZ909945.1, MZ909946.1, MZ909947.1, MZ909948.1, MZ909949.1, MZ909950.1, MZ909951.1, MZ909952.1, MZ909953.1, MZ909954.1, MZ909955.1, MZ909956.1, MZ909957.1, MZ909958.1, MZ909959.1, MZ909960.1, MZ909961.1, MZ909962.1, MZ909963.1, MZ909964.1, MZ909965.1, MZ909966.1, MZ909967.1, MZ909968.1, MZ909969.1, MZ909970.1, MZ909971.1, MZ909972.1, MZ909973.1, MZ909974.1, MZ909975.1, MZ909976.1, MZ909977.1, MZ909978.1, MZ909979.1, MZ909980.1, MZ909981.1, MZ909982.1, MZ909983.1, MZ909984.1, MZ909985.1, MZ909986.1, MZ909987.1, MZ909988.1, MZ909989.1, MZ909990.1, MZ909991.1, MZ909992.1, MZ909993.1, MZ909994.1, MZ909995.1, MZ909996.1, MZ909998.1, MZ909999.1, MZ910000.1, MZ910001.1, MZ910002.1, MZ910003.1, MZ910004.1, MZ910005.1, MZ910006.1, MZ910007.1, MZ910008.1, MZ910009.1, MZ910010.1, MZ910011.1, MZ910012.1, MZ910013.1, MZ910014.1, MZ910015.1, MZ910016.1, MZ910017.1, MZ910018.1, MZ910019.1, MZ910020.1, MZ910021.1, MZ910022.1, MZ910023.1, MZ910024.1, MZ910025.1, MZ910026.1, MZ910027.1, MZ910028.1, MZ910029.1, MZ910030.1, MZ910031.1, MZ910032.1, MZ910033.1, MZ910034.1, MZ910035.1, MZ910036.1, MZ910037.1, MZ910038.1, MZ910039.1, MZ910040.1, MZ910041.1, MZ910042.1, MZ910043.1, MZ910044.1, MZ910045.1, MZ910046.1, MZ910047.1, MZ910048.1, MZ910049.1, MZ910050.1, MZ910051.1, MZ910052.1, MZ910053.1, MZ910054.1, MZ910055.1, MZ910056.1, MZ910057.1, MZ910058.1, MZ910059.1, MZ910060.1, MZ910061.1, MZ910062.1, MZ910063.1, MZ910064.1, MZ910065.1, MZ910066.1, MZ910067.1, MZ910068.1, MZ910069.1, MZ910070.1, MZ910071.1, MZ910072.1, MZ910074.1, MZ910075.1, MZ910077.1, MZ910078.1, MZ910079.1, MZ910080.1, MZ910081.1, MZ910082.1, MZ910083.1, MZ910084.1, MZ910085.1, MZ910086.1, MZ910087.1, MZ910088.1, MZ910089.1, MZ910090.1, MZ910091.1, MZ910092.1, MZ910093.1, MZ910094.1, MZ910095.1, MZ910096.1, MZ910097.1, MZ910098.1, MZ910099.1, MZ910100.1, MZ910101.1, MZ910102.1, MZ910103.1, MZ910104.1, MZ910105.1, MZ910106.1, MZ910107.1, MZ910108.1, MZ910109.1, MZ910110.1, MZ910111.1, MZ910112.1, MZ910113.1, MZ910114.1, MZ910115.1, MZ910116.1, MZ910117.1, MZ910118.1, MZ910119.1, MZ910120.1, MZ910121.1, MZ910122.1, MZ910123.1, MZ910124.1, MZ910125.1, MZ910126.1, MZ910127.1, MZ910128.1, MZ910129.1, MZ910130.1, MZ910131.1, MZ910132.1, MZ910133.1, MZ910134.1, MZ910135.1, MZ910136.1, MZ910137.1, MZ910138.1, MZ910139.1, MZ910140.1, MZ910141.1, MZ910142.1, MZ910143.1, MZ910144.1, MZ910145.1, MZ910146.1, MZ910147.1, MZ910148.1, MZ910149.1, MZ910150.1, MZ910151.1, MZ910152.1, MZ910153.1, MZ910154.1, MZ910155.1, MZ910156.1, MZ910157.1, MZ910158.1, MZ910159.1, MZ910160.1, MZ910161.1, MZ910162.1, MZ910163.1, MZ910164.1, MZ910165.1, MZ910166.1, MZ910167.1, MZ910168.1, MZ910169.1, MZ910170.1, MZ910171.1, MZ910172.1, MZ910173.1, MZ910174.1, MZ910175.1, MZ910176.1, MZ910177.1, MZ910178.1, MZ910179.1, MZ910180.1, MZ910181.1, MZ910182.1, MZ910183.1, MZ910184.1, MZ910185.1, MZ910186.1, MZ910187.1, MZ910188.1, MZ910189.1, MZ910190.1, MZ910191.1, MZ910192.1, MZ910193.1, MZ910194.1, MZ910195.1, MZ910196.1, MZ910197.1, MZ910198.1, MZ910199.1, MZ910200.1, MZ910201.1, MZ910202.1, MZ910203.1, MZ910204.1, MZ910205.1, MZ910206.1, MZ910207.1, MZ910208.1, MZ910209.1, MZ910210.1, MZ910211.1, MZ910212.1, MZ910213.1, MZ910214.1, MZ910216.1, MZ910217.1, MZ910218.1, MZ910219.1, MZ910220.1, MZ910221.1, MZ910222.1, MZ910223.1, MZ910224.1, MZ910225.1, MZ910226.1, MZ910227.1, MZ910228.1, MZ910229.1, MZ910230.1, MZ910231.1, MZ910232.1, MZ910234.1, MZ910235.1, MZ910236.1, MZ910237.1, MZ910238.1, MZ910239.1, MZ910240.1, MZ910241.1, MZ910242.1, MZ910243.1, MZ910244.1, MZ910245.1, MZ910246.1, MZ910247.1, MZ910249.1, MZ910250.1, MZ910251.1, MZ910252.1, MZ910254.1, MZ910255.1, MZ910256.1, MZ910257.1, MZ910258.1, MZ910259.1, MZ910260.1, MZ910261.1, MZ910262.1, MZ910263.1, MZ910264.1, MZ910265.1, MZ910266.1, MZ910267.1, MZ910268.1, MZ910269.1, MZ910270.1, MZ910271.1, MZ910272.1, MZ910273.1, MZ910274.1, MZ910275.1, MZ910276.1, MZ910277.1, MZ910278.1, MZ910279.1, MZ910280.1, MZ910281.1, MZ910282.1, MZ910283.1, MZ910284.1, MZ910285.1, MZ910286.1, MZ910287.1, MZ910288.1, MZ910289.1, MZ910290.1, MZ910291.1, MZ910292.1, MZ910293.1, MZ910294.1, MZ910295.1, MZ910296.1, MZ910298.1, MZ910300.1, MZ910301.1, MZ910302.1, MZ910303.1, MZ910304.1, MZ910305.1, MZ910306.1, MZ910307.1, MZ910308.1, MZ910309.1, MZ910310.1, MZ910311.1, MZ910312.1, MZ910313.1, MZ910314.1, MZ910315.1, MZ910316.1, MZ910317.1, MZ910318.1, MZ910319.1, MZ910320.1, MZ910321.1, MZ910322.1, MZ910323.1, MZ910324.1, MZ910325.1, MZ910326.1, MZ910327.1, MZ910328.1, MZ910329.1, MZ910330.1, MZ910331.1, MZ910332.1, MZ910333.1, MZ910334.1, MZ910335.1, MZ910336.1, MZ910337.1, MZ910338.1, MZ910339.1, MZ910340.1, MZ910341.1, MZ910342.1, MZ910343.1, MZ910344.1, MZ910345.1, MZ910346.1, MZ910347.1, MZ910348.1, MZ910349.1, MZ910350.1, MZ910351.1, MZ910352.1, MZ910353.1, MZ910354.1, MZ910355.1, MZ910356.1, MZ910357.1, MZ910358.1, MZ910359.1, MZ910360.1, MZ910361.1, MZ910362.1, MZ910363.1, MZ910364.1, MZ910365.1, MZ910366.1, MZ910367.1, MZ910368.1, MZ910369.1, MZ910370.1, MZ910371.1, MZ910372.1, MZ910373.1, MZ910374.1, MZ910375.1, MZ910376.1, MZ910377.1, MZ910378.1, MZ910379.1, MZ910380.1, MZ910381.1, MZ910382.1, MZ910383.1, MZ910384.1, MZ910385.1, MZ910386.1, MZ910387.1, MZ910388.1, MZ910389.1, MZ910390.1, MZ910391.1, MZ910392.1, MZ910394.1, MZ910395.1, MZ910396.1, MZ910397.1, MZ910398.1, MZ910399.1, MZ910400.1, MZ910401.1, MZ910402.1, MZ910403.1, MZ910404.1, MZ910405.1, MZ910406.1, MZ910407.1, MZ910408.1, MZ910409.1, MZ910410.1, MZ910411.1, MZ910412.1, MZ910413.1, MZ910414.1, MZ910415.1, MZ910416.1, MZ910417.1, MZ910418.1, MZ910419.1, MZ910420.1, MZ910421.1, MZ910422.1, MZ910423.1, MZ910424.1, MZ910425.1, MZ910427.1, MZ910428.1, MZ910430.1, MZ910431.1, MZ910432.1, MZ910433.1, MZ910434.1, MZ910435.1, MZ910436.1, MZ910438.1, MZ910439.1, MZ910440.1, MZ910441.1, MZ910442.1, MZ910443.1, MZ910444.1, MZ910445.1, MZ910446.1, MZ910447.1, MZ910448.1, MZ910449.1, MZ910450.1, MZ910451.1, MZ910452.1, MZ910453.1, MZ910454.1, MZ910455.1, MZ910456.1, MZ910457.1, MZ910458.1, MZ910459.1, MZ910460.1, MZ910461.1, MZ910462.1, MZ910463.1, MZ910464.1, MZ910465.1, MZ910466.1, MZ910467.1, MZ910468.1, MZ910469.1, MZ910470.1, MZ910471.1, MZ910472.1, MZ910473.1, MZ910474.1, MZ910475.1, MZ910476.1, MZ910477.1, MZ910478.1, MZ910479.1, MZ910480.1, MZ910481.1, MZ910482.1, MZ910483.1, MZ910484.1, MZ910485.1, MZ910486.1, MZ910487.1, MZ910488.1, MZ910489.1, MZ910490.1, MZ910491.1, MZ910492.1, MZ910493.1, MZ910494.1, MZ910495.1, MZ910496.1, MZ910497.1, MZ910498.1, MZ910499.1, MZ910501.1, MZ910502.1, MZ910503.1, MZ910504.1, MZ910505.1, MZ910506.1, MZ910507.1, MZ910508.1, MZ910509.1, MZ910510.1, MZ910511.1, MZ910512.1, MZ910513.1, MZ910514.1, MZ910515.1, MZ910516.1, MZ910517.1, MZ910518.1, MZ910519.1, MZ910521.1, MZ910522.1, MZ910523.1, MZ910524.1, MZ910525.1, MZ910526.1, MZ910527.1, MZ910528.1, MZ910529.1, MZ910530.1, MZ910531.1, MZ910532.1, MZ910533.1, MZ910534.1, MZ910535.1, MZ910536.1, MZ910537.1, MZ910538.1, MZ910539.1, MZ910540.1, MZ910541.1, MZ910542.1, MZ910543.1, MZ910544.1, MZ910545.1, MZ910546.1, MZ910547.1, MZ910548.1, MZ910549.1, MZ910550.1, MZ910551.1, MZ910552.1, MZ910553.1, MZ910554.1, MZ910555.1, MZ910556.1, MZ910557.1, MZ910558.1, MZ910559.1, MZ910560.1, MZ910561.1, MZ910562.1, MZ910563.1, MZ910564.1, MZ910565.1, MZ910566.1, MZ910567.1, MZ910568.1, MZ910569.1, MZ910570.1, MZ910571.1, MZ910572.1, MZ910573.1, MZ910574.1, MZ910575.1, MZ910577.1, MZ910578.1, MZ910579.1, MZ910580.1, MZ910581.1, MZ910582.1, MZ910583.1, MZ910584.1, MZ910585.1, MZ910586.1, MZ910587.1, MZ910588.1, MZ910589.1, MZ910590.1, MZ910591.1, MZ910592.1, MZ910593.1, MZ910594.1, MZ910595.1, MZ910596.1, MZ910597.1, MZ910598.1, MZ910599.1, MZ910600.1, MZ910601.1, MZ910602.1, MZ910603.1, MZ910604.1, MZ910605.1, MZ910606.1, MZ910607.1, MZ910608.1, MZ910609.1, MZ910611.1, MZ910613.1, MZ910614.1, MZ910615.1, MZ910616.1, MZ910617.1, MZ910618.1, MZ910619.1, MZ910620.1, MZ910621.1, MZ910622.1, MZ910623.1, MZ910624.1, MZ910625.1, MZ910626.1, MZ910627.1, MZ910628.1, MZ910629.1, MZ910630.1, MZ910631.1, MZ910632.1, MZ910633.1, MZ910635.1, MZ910636.1, MZ910637.1, MZ910638.1, MZ910639.1, MZ910640.1, MZ910641.1, MZ910643.1, MZ910644.1, MZ910645.1, MZ910646.1, MZ910647.1, MZ910648.1, MZ910649.1, MZ910650.1, MZ910651.1, MZ910652.1, MZ910653.1, MZ910654.1, MZ910655.1, MZ910656.1, MZ910657.1, MZ910658.1, MZ910659.1, MZ910660.1, MZ910661.1, MZ910662.1, MZ910663.1, MZ910664.1, MZ910665.1, MZ910666.1, MZ910667.1, MZ910668.1, MZ910669.1, MZ910670.1, MZ910671.1, MZ910672.1, MZ910673.1, MZ910674.1, MZ910675.1, MZ910676.1, MZ910677.1, MZ910678.1, MZ910679.1, MZ910680.1, MZ910681.1, MZ910682.1, MZ910683.1, MZ910684.1, MZ910686.1, MZ910687.1, MZ910688.1, MZ910689.1, MZ910690.1, MZ910692.1, MZ910693.1, MZ910694.1, MZ910695.1, MZ910696.1, MZ910697.1, MZ910698.1, MZ910699.1, MZ910700.1, MZ910701.1, MZ910702.1, MZ910703.1, MZ910704.1, MZ910705.1, MZ910706.1, MZ910708.1, MZ910709.1, MZ910710.1, MZ910712.1, MZ910758.1, MZ910759.1, MZ910760.1, MZ910761.1, MZ910762.1, MZ910763.1, MZ910764.1, MZ910765.1, MZ910766.1, MZ910767.1, MZ910768.1, MZ910770.1, MZ910771.1, MZ910772.1, MZ910773.1, MZ910774.1, MZ910775.1, MZ910776.1, MZ910777.1, MZ910778.1, MZ910779.1, MZ910780.1, MZ910781.1, MZ910782.1, MZ910783.1, MZ910785.1, MZ910786.1, MZ910787.1, MZ910788.1, MZ910789.1, MZ910790.1, MZ910791.1, MZ910792.1, MZ910793.1, MZ910794.1, MZ910795.1, MZ910796.1, MZ910797.1, MZ910798.1, MZ910799.1, MZ910800.1, MZ910801.1, MZ910802.1, MZ910803.1, MZ910804.1, MZ910805.1, MZ910806.1, MZ910807.1, MZ910808.1, MZ910809.1, MZ910810.1, MZ910811.1, MZ910812.1, MZ910813.1, MZ910814.1, MZ910816.1, MZ910817.1, MZ910818.1, MZ910819.1, MZ910820.1, MZ910821.1, MZ910822.1, MZ910823.1, MZ910824.1, MZ910825.1, MZ910826.1, MZ910827.1, MZ910828.1, MZ910829.1, MZ910830.1, MZ910831.1, MZ910832.1, MZ910833.1, MZ910834.1, MZ910835.1, MZ910836.1, MZ910837.1, MZ910838.1, MZ910839.1, MZ910840.1, MZ910841.1, MZ910842.1, MZ910843.1, MZ910844.1, MZ910845.1, MZ910846.1, MZ910847.1, MZ910848.1, MZ910849.1, MZ910850.1, MZ910851.1, MZ910852.1, MZ910853.1, MZ910854.1, MZ910855.1, MZ910856.1, MZ910857.1, MZ910859.1, MZ910860.1, MZ910861.1, MZ910862.1, MZ910863.1, MZ910864.1, MZ910865.1, MZ910866.1, MZ910867.1, MZ910868.1, MZ910869.1, MZ910870.1, MZ910871.1, MZ910872.1, MZ910873.1, MZ910874.1, MZ910875.1, MZ910876.1, MZ910877.1, MZ910878.1, MZ910879.1, MZ910880.1, MZ910881.1, MZ910882.1, MZ910883.1, MZ910884.1, MZ910886.1, MZ910887.1, MZ910888.1, MZ910889.1, MZ910890.1, MZ910891.1, MZ910892.1, MZ910893.1, MZ910894.1, MZ910895.1, MZ910896.1, MZ910897.1, MZ910898.1, MZ910899.1, MZ910900.1, MZ910901.1, MZ910902.1, MZ910903.1, MZ910904.1, MZ910905.1, MZ910906.1, MZ910907.1, MZ910908.1, MZ910909.1, MZ910910.1, MZ910911.1, MZ910912.1, MZ910913.1, MZ910914.1, MZ910915.1, MZ910916.1, MZ910917.1, MZ910918.1, MZ910919.1, MZ910920.1, MZ910921.1, MZ910922.1, MZ910923.1, MZ910924.1, MZ910925.1, MZ910926.1, MZ910927.1, MZ910928.1, MZ910929.1, MZ910930.1, MZ910931.1, MZ910932.1, MZ910933.1, MZ910934.1, MZ910935.1, MZ910936.1, MZ910937.1, MZ910938.1, MZ910939.1, MZ910940.1, MZ910941.1, MZ910942.1, MZ910943.1, MZ910944.1, MZ910945.1, MZ910946.1, MZ910947.1, MZ910948.1, MZ910949.1, MZ910950.1, MZ910951.1, MZ910952.1, MZ910953.1, MZ910954.1, MZ910955.1, MZ910956.1, MZ910957.1, MZ910958.1, MZ910959.1, MZ910960.1, MZ910961.1, MZ910962.1, MZ910963.1, MZ910964.1, MZ910965.1, MZ910966.1, MZ910967.1, MZ910968.1, MZ910969.1, MZ910970.1, MZ910971.1, MZ910972.1, MZ910973.1, MZ910974.1, MZ910975.1, MZ910976.1, MZ910977.1, MZ910978.1, MZ910979.1, MZ910980.1, MZ910981.1, MZ910982.1, MZ910983.1, MZ910984.1, MZ910985.1, MZ910986.1, MZ910987.1, MZ910988.1, MZ910989.1, MZ910990.1, MZ910991.1, MZ910992.1, MZ910993.1, MZ910994.1, MZ910995.1, MZ910996.1, MZ910997.1, MZ910998.1, MZ910999.1, MZ911000.1, MZ911001.1, MZ911002.1, MZ911003.1, MZ911004.1, MZ911005.1, MZ911006.1, MZ911007.1, MZ911008.1, MZ911009.1, MZ911010.1, MZ911011.1, MZ911012.1, MZ911013.1, MZ911014.1, MZ911015.1, MZ911016.1, MZ911017.1, MZ911018.1, MZ911019.1, MZ911020.1, MZ911021.1, MZ911022.1, MZ911023.1, MZ911024.1, MZ911025.1, MZ911026.1, MZ911027.1, MZ911028.1, MZ911029.1, MZ911030.1, MZ911031.1, MZ911032.1, MZ911033.1, MZ911035.1, MZ911036.1, MZ911037.1, MZ911038.1, MZ911039.1, MZ911040.1, MZ911041.1, MZ911042.1, MZ911043.1, MZ911044.1, MZ911046.1, MZ911047.1, MZ911048.1, MZ911049.1, MZ911050.1, MZ911051.1, MZ911052.1, MZ911053.1, MZ911054.1, MZ911055.1, MZ911056.1, MZ911057.1, MZ911058.1, MZ911059.1, MZ911060.1, MZ911061.1, MZ911062.1, MZ911063.1, MZ911064.1, MZ911065.1, MZ911066.1, MZ911067.1, MZ911068.1, MZ911069.1, MZ911070.1, MZ911071.1, MZ911072.1, MZ911073.1, MZ911074.1, MZ911075.1, MZ911076.1, MZ911077.1, MZ911078.1, MZ911079.1, MZ911080.1, MZ911081.1, MZ911082.1, MZ911083.1, MZ911084.1, MZ911085.1, MZ911086.1, MZ911087.1, MZ911088.1, MZ911089.1, MZ911090.1, MZ911091.1, MZ911092.1, MZ911093.1, MZ911094.1, MZ911095.1, MZ911096.1, MZ911097.1, MZ911098.1, MZ911099.1, MZ911100.1, MZ911101.1, MZ911102.1, MZ911103.1, MZ911104.1, MZ911105.1, MZ911106.1, MZ911107.1, MZ911108.1, MZ911109.1, MZ911110.1, MZ911111.1, MZ911112.1, MZ911113.1, MZ911114.1, MZ911115.1, MZ911116.1, MZ911117.1, MZ911118.1, MZ911119.1, MZ911120.1, MZ911121.1, MZ911122.1, MZ911123.1, MZ911124.1, MZ911125.1, MZ911126.1, MZ911127.1, MZ911128.1, MZ911129.1, MZ911130.1, MZ911131.1, MZ911132.1, MZ911133.1, MZ911134.1, MZ911135.1, MZ911136.1, MZ911137.1, MZ911138.1, MZ911139.1, MZ911140.1, MZ911141.1, MZ911142.1, MZ911143.1, MZ911144.1, MZ911145.1, MZ911146.1, MZ911147.1, MZ911148.1, MZ911149.1, MZ911150.1, MZ911151.1, MZ911152.1, MZ911153.1, MZ911154.1, MZ911155.1, MZ911156.1, MZ911157.1, MZ911158.1, MZ911159.1, MZ911160.1, MZ911161.1, MZ911162.1, MZ911163.1, MZ911164.1, MZ911165.1, MZ911166.1, MZ911167.1, MZ911168.1, MZ911169.1, MZ911170.1, MZ911171.1, MZ911172.1, MZ911173.1, MZ911174.1, MZ911175.1, MZ911176.1, MZ911177.1, MZ911178.1, MZ911179.1, MZ911180.1, MZ911181.1, MZ911182.1, MZ911183.1, MZ911184.1, MZ911185.1, MZ911186.1, MZ911187.1, MZ911188.1, MZ911189.1, MZ911190.1, MZ911191.1, MZ911192.1, MZ911193.1, MZ911194.1, MZ911195.1, MZ911196.1, MZ911197.1, MZ911198.1, MZ911199.1, MZ911200.1, MZ911201.1, MZ911202.1, MZ911203.1, MZ911204.1, MZ911205.1, MZ911206.1, MZ911207.1, MZ911208.1, MZ911209.1, MZ911210.1, MZ911211.1, MZ911212.1, MZ911213.1, MZ911214.1, MZ911215.1, MZ911216.1, MZ911217.1, MZ911218.1, MZ911219.1, MZ911220.1, MZ911221.1, MZ911222.1, MZ911223.1, MZ911224.1, MZ911225.1, MZ911226.1, MZ911227.1, MZ911228.1, MZ911229.1, MZ911230.1, MZ911231.1, MZ911232.1, MZ911233.1, MZ911234.1, MZ911235.1, MZ911236.1, MZ911237.1, MZ911238.1, MZ911239.1, MZ911240.1, MZ911241.1, MZ911242.1, MZ911243.1, MZ911244.1, MZ911245.1, MZ911247.1, MZ911248.1, MZ911249.1, MZ911250.1, MZ911251.1, MZ911252.1, MZ911253.1, MZ911254.1, MZ911255.1, MZ911256.1, MZ911257.1, MZ911258.1, MZ911259.1, MZ911260.1, MZ911261.1, MZ911262.1, MZ911263.1, MZ911264.1, MZ911265.1, MZ911266.1, MZ911267.1, MZ911268.1, MZ911269.1, MZ911270.1, MZ911271.1, MZ911272.1, MZ911273.1, MZ911274.1, MZ911275.1, MZ911276.1, MZ911277.1, MZ911278.1, MZ911279.1, MZ911280.1, MZ911281.1, MZ911282.1, MZ911283.1, MZ911284.1, MZ911285.1, MZ911286.1, MZ911287.1, MZ911288.1, MZ911289.1, MZ911290.1, MZ911291.1, MZ911292.1, MZ911293.1, MZ911294.1, MZ911295.1, MZ911296.1, MZ911297.1, MZ911298.1, MZ911299.1, MZ911300.1, MZ911301.1, MZ911302.1, MZ911303.1, MZ911304.1, MZ911305.1, MZ911306.1, MZ911307.1, MZ911309.1, MZ911310.1, MZ911311.1, MZ911313.1, MZ911314.1, MZ911315.1, MZ911316.1, MZ911317.1, MZ911318.1, MZ911319.1, MZ911320.1, MZ911321.1, MZ911322.1, MZ911323.1, MZ911324.1, MZ911325.1, MZ911326.1, MZ911327.1, MZ911328.1, MZ911329.1, MZ911330.1, MZ911331.1, MZ911332.1, MZ911333.1, MZ911334.1, MZ911335.1, MZ911336.1, MZ911337.1, MZ911338.1, MZ911339.1, MZ911340.1, MZ911341.1, MZ911342.1, MZ911343.1, MZ911344.1, MZ911345.1, MZ911346.1, MZ911347.1, MZ911348.1, MZ911349.1, MZ911350.1, MZ911351.1, MZ911352.1, MZ911353.1, MZ911354.1, MZ911355.1, MZ911356.1, MZ911357.1, MZ911358.1, MZ911359.1, MZ911360.1, MZ911361.1, MZ911362.1, MZ911363.1, MZ911364.1, MZ911365.1, MZ911366.1, MZ911367.1, MZ911368.1, MZ911369.1, MZ911370.1, MZ911371.1, MZ911372.1, MZ911373.1, MZ911374.1, MZ911375.1, MZ911376.1, MZ911377.1, MZ911378.1, MZ911379.1, MZ911380.1, MZ911381.1, MZ911382.1, MZ911383.1, MZ911384.1, MZ911385.1, MZ911386.1, MZ911387.1, MZ911388.1, MZ911389.1, MZ911390.1, MZ911391.1, MZ911392.1, MZ911393.1, MZ911394.1, MZ911395.1, MZ911396.1, MZ911397.1, MZ911398.1, MZ911399.1, MZ911400.1, MZ911401.1, MZ911402.1, MZ911404.1, MZ911405.1, MZ911406.1, MZ911407.1, MZ911408.1, MZ911409.1, MZ911410.1, MZ911411.1, MZ911412.1, MZ911413.1, MZ911414.1, MZ911415.1, MZ911416.1, MZ911417.1, MZ911418.1, MZ911419.1, MZ911420.1, MZ911421.1, MZ911422.1, MZ911423.1, MZ911424.1, MZ911425.1, MZ911426.1, MZ911427.1, MZ911428.1, MZ911429.1, MZ911430.1, MZ911431.1, MZ911432.1, MZ911433.1, MZ911434.1, MZ911435.1, MZ911436.1, MZ911437.1, MZ911438.1, MZ911439.1, MZ911440.1, MZ911441.1, MZ911442.1, MZ911443.1, MZ911444.1, MZ911445.1, MZ911446.1, MZ911447.1, MZ911448.1, MZ911449.1, MZ911450.1, MZ911451.1, MZ911452.1, MZ911453.1, MZ911454.1, MZ911455.1, MZ911456.1, MZ911457.1, MZ911458.1, MZ911459.1, MZ911460.1, MZ911461.1, MZ911462.1, MZ911463.1, MZ911464.1, MZ911465.1, MZ911466.1, MZ911467.1, MZ911468.1, MZ911470.1, MZ911471.1, MZ911472.1, MZ911473.1, MZ911474.1, MZ911475.1, MZ911477.1, MZ911478.1, MZ911479.1, MZ911480.1, MZ911481.1, MZ911482.1, MZ911483.1, MZ911484.1, MZ911485.1, MZ911486.1, MZ911487.1, MZ911488.1, MZ911489.1, MZ911490.1, MZ911491.1, MZ911492.1, MZ911494.1, MZ911495.1, MZ911496.1, MZ911497.1, MZ911498.1, MZ911500.1, MZ911501.1, MZ911502.1, MZ911503.1, MZ911504.1, MZ911505.1, MZ911506.1, MZ911507.1, MZ911508.1, MZ911509.1, MZ911510.1, MZ911512.1, MZ911513.1, MZ911514.1, MZ911515.1, MZ911516.1, MZ911517.1, MZ911518.1, MZ911519.1, MZ911520.1, MZ911521.1, MZ911522.1, MZ911524.1, MZ911525.1, MZ911526.1, MZ911527.1, MZ911529.1, MZ911530.1, MZ911531.1, MZ911532.1, MZ911533.1, MZ911534.1, MZ911535.1, MZ911536.1, MZ911537.1, MZ911538.1, MZ911539.1, MZ911540.1, MZ911541.1, MZ911542.1, MZ911543.1, MZ911544.1, MZ911545.1, MZ911546.1, MZ911547.1, MZ911548.1, MZ911549.1, MZ911550.1, MZ911551.1, MZ911552.1, MZ911553.1, MZ911555.1, MZ911556.1, MZ911557.1, MZ911558.1, MZ911559.1, MZ911560.1, MZ911561.1, MZ911562.1, MZ911563.1, MZ911564.1, MZ911565.1, MZ911566.1, MZ911567.1, MZ911568.1, MZ911569.1, MZ911570.1, MZ911571.1, MZ911572.1, MZ911573.1, MZ911574.1, MZ911575.1, MZ911576.1, MZ911577.1, MZ911578.1, MZ911579.1, MZ911580.1, MZ911581.1, MZ911582.1, MZ911583.1, MZ911584.1, MZ911585.1, MZ911586.1, MZ911587.1, MZ911588.1, MZ911589.1, MZ911590.1, MZ911591.1, MZ911592.1, MZ911593.1, MZ911594.1, MZ911595.1, MZ911596.1, MZ911597.1, MZ911598.1, MZ911599.1, MZ911600.1, MZ911601.1, MZ911602.1, MZ911603.1, MZ911604.1, MZ911605.1, MZ911606.1, MZ911607.1, MZ911608.1, MZ911609.1, MZ911610.1, MZ911611.1, MZ911612.1, MZ911613.1, MZ911614.1, MZ911615.1, MZ911616.1, MZ911617.1, MZ911618.1, MZ911619.1, MZ911620.1, MZ911621.1, MZ911622.1, MZ911623.1, MZ911624.1, MZ911625.1, MZ911626.1, MZ911627.1, MZ911628.1, MZ911629.1, MZ911630.1, MZ911631.1, MZ911632.1, MZ911633.1, MZ911634.1, MZ911635.1, MZ911636.1, MZ911637.1, MZ911639.1, MZ911640.1, MZ911641.1, MZ911642.1, MZ911643.1, MZ911644.1, MZ911645.1, MZ911646.1, MZ911647.1, MZ911648.1, MZ911649.1, MZ911650.1, MZ911651.1, MZ911652.1, MZ911653.1, MZ911654.1, MZ911655.1, MZ911656.1, MZ911657.1, MZ911658.1, MZ911659.1, MZ911660.1, MZ911661.1, MZ911662.1, MZ911663.1, MZ911664.1, MZ911665.1, MZ911666.1, MZ911667.1, MZ911668.1, MZ911669.1, MZ911670.1, MZ911671.1, MZ911672.1, MZ911673.1, MZ911674.1, MZ911675.1, MZ911676.1, MZ911677.1, MZ911678.1, MZ911679.1, MZ911680.1, MZ911681.1, MZ911682.1, MZ911683.1, MZ911684.1, MZ911685.1, MZ911686.1, MZ911687.1, MZ911688.1, MZ911689.1, MZ911690.1, MZ911691.1, MZ911692.1, MZ911693.1, MZ911694.1, MZ911695.1, MZ911696.1, MZ911697.1, MZ911698.1, MZ911699.1, MZ911700.1, MZ911701.1, MZ911702.1, MZ911703.1, MZ911704.1, MZ911705.1, MZ911706.1, MZ911707.1, MZ911708.1, MZ911709.1, MZ911710.1, MZ911711.1, MZ911712.1, MZ911713.1, MZ911714.1, MZ911715.1, MZ911716.1, MZ911717.1, MZ911718.1, MZ911719.1, MZ911720.1, MZ911721.1, MZ911722.1, MZ911723.1, MZ911724.1, MZ911725.1, MZ911726.1, MZ911727.1, MZ911728.1, MZ911729.1, MZ911730.1, MZ911731.1, MZ911732.1, MZ911733.1, MZ911734.1, MZ911735.1, MZ911736.1, MZ911737.1, MZ911738.1, MZ914701.1, MZ914702.1, MZ914703.1, MZ914704.1, MZ914705.1, MZ914706.1, MZ914707.1, MZ914708.1, MZ914709.1, MZ914710.1, MZ914711.1, MZ914712.1, MZ914713.1, MZ914714.1, MZ914715.1, MZ914717.1, MZ914718.1, MZ914719.1, MZ914720.1, MZ914721.1, MZ914722.1, MZ914723.1, MZ914724.1, MZ914725.1, MZ914726.1, MZ914727.1, MZ914728.1, MZ914729.1, MZ914730.1, MZ914731.1, MZ914732.1, MZ914733.1, MZ914734.1, MZ914735.1, MZ914737.1, MZ914738.1, MZ914739.1, MZ914740.1, MZ914741.1, MZ914742.1, MZ914743.1, MZ914744.1, MZ914745.1, MZ914746.1, MZ914747.1, MZ914748.1, MZ914749.1, MZ914750.1, MZ914751.1, MZ914752.1, MZ914753.1, MZ914754.1, MZ914755.1, MZ914756.1, MZ914757.1, MZ914758.1, MZ914759.1, MZ914760.1, MZ914761.1, MZ914762.1, MZ914763.1, MZ914764.1, MZ914765.1, MZ914766.1, MZ914767.1, MZ914768.1, MZ914769.1, MZ914770.1, MZ914771.1, MZ914772.1, MZ914773.1, MZ914774.1, MZ914775.1, MZ914776.1, MZ914777.1, MZ914778.1, MZ914779.1, MZ914780.1, MZ914781.1, MZ914782.1, MZ914783.1, MZ914784.1, MZ914785.1, MZ914786.1, MZ914787.1, MZ914788.1, MZ914789.1, MZ914790.1, MZ914791.1, MZ914792.1, MZ914793.1, MZ914794.1, MZ914795.1, MZ914796.1, MZ914797.1, MZ914799.1, MZ914800.1, MZ914801.1, MZ914802.1, MZ914803.1, MZ914804.1, MZ914805.1, MZ914806.1, MZ914807.1, MZ914808.1, MZ914809.1, MZ914810.1, MZ914811.1, MZ914812.1, MZ914813.1, MZ914814.1, MZ914815.1, MZ914816.1, MZ914817.1, MZ914818.1, MZ914819.1, MZ914820.1, MZ914821.1, MZ914822.1, MZ914823.1, MZ914824.1, MZ914825.1, MZ914826.1, MZ914827.1, MZ914828.1, MZ914829.1, MZ914830.1, MZ914831.1, MZ914832.1, MZ914833.1, MZ914834.1, MZ914835.1, MZ914836.1, MZ914837.1, MZ914838.1, MZ914839.1, MZ914840.1, MZ914841.1, MZ914842.1, MZ914843.1, MZ914844.1, MZ914845.1, MZ914846.1, MZ914847.1, MZ914848.1, MZ914849.1, MZ914850.1, MZ914851.1, MZ914852.1, MZ914853.1, MZ914854.1, MZ914855.1, MZ914856.1, MZ914857.1, MZ914858.1, MZ914859.1, MZ914860.1, MZ914861.1, MZ914862.1, MZ914863.1, MZ914864.1, MZ914865.1, MZ914866.1, MZ914867.1, MZ914868.1, MZ914869.1, MZ914870.1, MZ914871.1, MZ914872.1, MZ914873.1, MZ914874.1, MZ914875.1, MZ914876.1, MZ914877.1, MZ914878.1, MZ914879.1, MZ914880.1, MZ914881.1, MZ914882.1, MZ914883.1, MZ914884.1, MZ914885.1, MZ914886.1, MZ914887.1, MZ914888.1, MZ914889.1, MZ914890.1, MZ914891.1, MZ914892.1, MZ914893.1, MZ914894.1, MZ914895.1, MZ914896.1, MZ914897.1, MZ914898.1, MZ914899.1, MZ914900.1, MZ914901.1, MZ914902.1, MZ914903.1, MZ914904.1, MZ914905.1, MZ914906.1, MZ914907.1, MZ914908.1, MZ914909.1, MZ914910.1, MZ914911.1, MZ914912.1, MZ914913.1, MZ914914.1, MZ914915.1, MZ914916.1, MZ914917.1, MZ914918.1, MZ914919.1, MZ914920.1, MZ914921.1, MZ914922.1, MZ914923.1, MZ914924.1, MZ914925.1, MZ914926.1, MZ914927.1, MZ914928.1, MZ914929.1, MZ914930.1, MZ914931.1, MZ914932.1, MZ914933.1, MZ914934.1, MZ914935.1, MZ914936.1, MZ914937.1, MZ914938.1, MZ914939.1, MZ914940.1, MZ914941.1, MZ914942.1, MZ914943.1, MZ914944.1, MZ914945.1, MZ914946.1, MZ914947.1, MZ914948.1, MZ914949.1, MZ914950.1, MZ914951.1, MZ914952.1, MZ914953.1, MZ914954.1, MZ914955.1, MZ914956.1, MZ914957.1, MZ914958.1, MZ914959.1, MZ914960.1, MZ914961.1, MZ914962.1, MZ914963.1, MZ914964.1, MZ914965.1, MZ914966.1, MZ914967.1, MZ914968.1, MZ914969.1, MZ914970.1, MZ914971.1, MZ914972.1, MZ914973.1, MZ914974.1, MZ914975.1, MZ914976.1, MZ914977.1, MZ914978.1, MZ914979.1, MZ914980.1, MZ914981.1, MZ914982.1, MZ914983.1, MZ914984.1, MZ914985.1, MZ914986.1, MZ914987.1, MZ914988.1, MZ914989.1, MZ914990.1, MZ914991.1, MZ914992.1, MZ914993.1, MZ914994.1, MZ914995.1, MZ914996.1, MZ914997.1, MZ914998.1, MZ914999.1, MZ915000.1, MZ915001.1, MZ915002.1, MZ915003.1, MZ915004.1, MZ915005.1, MZ915006.1, MZ915007.1, MZ915008.1, MZ915009.1, MZ915010.1, MZ915011.1, MZ915012.1, MZ915013.1, MZ915014.1, MZ915016.1, MZ915017.1, MZ915018.1, MZ915019.1, MZ915020.1, MZ915021.1, MZ915022.1, MZ915023.1, MZ915024.1, MZ915025.1, MZ915026.1, MZ915027.1, MZ915028.1, MZ915029.1, MZ915030.1, MZ915031.1, MZ915032.1, MZ915033.1, MZ915034.1, MZ915035.1, MZ915036.1, MZ915037.1, MZ915038.1, MZ915039.1, MZ915040.1, MZ915041.1, MZ915042.1, MZ915043.1, MZ915044.1, MZ915045.1, MZ915046.1, MZ915047.1, MZ915048.1, MZ915049.1, MZ915050.1, MZ915051.1, MZ915052.1, MZ915053.1, MZ915054.1, MZ915055.1, MZ915056.1, MZ915057.1, MZ915059.1, MZ915060.1, MZ915061.1, MZ915062.1, MZ915063.1, MZ915064.1, MZ915065.1, MZ915066.1, MZ915067.1, MZ915068.1, MZ915069.1, MZ915070.1, MZ915071.1, MZ915072.1, MZ915073.1, MZ915074.1, MZ915075.1, MZ915076.1, MZ915077.1, MZ915078.1, MZ915079.1, MZ915080.1, MZ915081.1, MZ915082.1, MZ915083.1, MZ915084.1, MZ915085.1, MZ915086.1, MZ915087.1, MZ915089.1, MZ915090.1, MZ915091.1, MZ915092.1, MZ915093.1, MZ915094.1, MZ915095.1, MZ915096.1, MZ915097.1, MZ915098.1, MZ915099.1, MZ915100.1, MZ915101.1, MZ915102.1, MZ915103.1, MZ915104.1, MZ915105.1, MZ915106.1, MZ915107.1, MZ915108.1, MZ915109.1, MZ915110.1, MZ915111.1, MZ915112.1, MZ915113.1, MZ915114.1, MZ915115.1, MZ915116.1, MZ915117.1, MZ915118.1, MZ915119.1, MZ915120.1, MZ915121.1, MZ915122.1, MZ915123.1, MZ915124.1, MZ915125.1, MZ915126.1, MZ915127.1, MZ915128.1, MZ915129.1, MZ915130.1, MZ915131.1, MZ915132.1, MZ915133.1, MZ915134.1, MZ915135.1, MZ915136.1, MZ915137.1, MZ915138.1, MZ915139.1, MZ915140.1, MZ915141.1, MZ915142.1, MZ915143.1, MZ915144.1, MZ915145.1, MZ915146.1, MZ915147.1, MZ915148.1, MZ915149.1, MZ915150.1, MZ915151.1, MZ915152.1, MZ915153.1, MZ915154.1, MZ915155.1, MZ915156.1, MZ915157.1, MZ915158.1, MZ915159.1, MZ915160.1, MZ915161.1, MZ915162.1, MZ915163.1, MZ915164.1, MZ915165.1, MZ915166.1, MZ915167.1, MZ915168.1, MZ915169.1, MZ915171.1, MZ915172.1, MZ915173.1, MZ915174.1, MZ915175.1, MZ915176.1, MZ915177.1, MZ915178.1, MZ915179.1, MZ915180.1, MZ915181.1, MZ915182.1, MZ915183.1, MZ915184.1, MZ915185.1, MZ915186.1, MZ915187.1, MZ915188.1, MZ915189.1, MZ915190.1, MZ915191.1, MZ915192.1, MZ915193.1, MZ915194.1, MZ915195.1, MZ915196.1, MZ915197.1, MZ915198.1, MZ915199.1, MZ915200.1, MZ915201.1, MZ915202.1, MZ915203.1, MZ915204.1, MZ915205.1, MZ915206.1, MZ915207.1, MZ915208.1, MZ915209.1, MZ915211.1, MZ915212.1, MZ915213.1, MZ915214.1, MZ915215.1, MZ915216.1, MZ915217.1, MZ915218.1, MZ915219.1, MZ915220.1, MZ915221.1, MZ915222.1, MZ915223.1, MZ915224.1, MZ915225.1, MZ915226.1, MZ915227.1, MZ915228.1, MZ915229.1, MZ915230.1, MZ915231.1, MZ915232.1, MZ915233.1, MZ915234.1, MZ915235.1, MZ915236.1, MZ915237.1, MZ915238.1, MZ915239.1, MZ915240.1, MZ915241.1, MZ915242.1, MZ915243.1, MZ915244.1, MZ915245.1, MZ915246.1, MZ915247.1, MZ915248.1, MZ915249.1, MZ915250.1, MZ915251.1, MZ915252.1, MZ915253.1, MZ915254.1, MZ915255.1, MZ915256.1, MZ915257.1, MZ915258.1, MZ915259.1, MZ915260.1, MZ915261.1, MZ915262.1, MZ915263.1, MZ915264.1, MZ915265.1, MZ915266.1, MZ915267.1, MZ915268.1, MZ915269.1, MZ915270.1, MZ915271.1, MZ915272.1, MZ915273.1, MZ915274.1, MZ915275.1, MZ915276.1, MZ915277.1, MZ915278.1, MZ915279.1, MZ915280.1, MZ915281.1, MZ915282.1, MZ915283.1, MZ915284.1, MZ915285.1, MZ915286.1, MZ915287.1, MZ915288.1, MZ915289.1, MZ915290.1, MZ915291.1, MZ915292.1, MZ915293.1, MZ915294.1, MZ915295.1, MZ915296.1, MZ915297.1, MZ915298.1, MZ915299.1, MZ915300.1, MZ915301.1, MZ915302.1, MZ915303.1, MZ915304.1, MZ915305.1, MZ915306.1, MZ915308.1, MZ915309.1, MZ915310.1, MZ915311.1, MZ915312.1, MZ915313.1, MZ915314.1, MZ915315.1, MZ915316.1, MZ915317.1, MZ915318.1, MZ915319.1, MZ915320.1, MZ915321.1, MZ915322.1, MZ915323.1, MZ915324.1, MZ915325.1, MZ915326.1, MZ915327.1, MZ915328.1, MZ915329.1, MZ915330.1, MZ915331.1, MZ915332.1, MZ915333.1, MZ915334.1, MZ915335.1, MZ915336.1, MZ915337.1, MZ915338.1, MZ915339.1, MZ915340.1, MZ915341.1, MZ915342.1, MZ915343.1, MZ915344.1, MZ915345.1, MZ915346.1, MZ915347.1, MZ915348.1, MZ915349.1, MZ915350.1, MZ915351.1, MZ915352.1, MZ915353.1, MZ915354.1, MZ915355.1, MZ915356.1, MZ915357.1, MZ915358.1, MZ915359.1, MZ915360.1, MZ915361.1, MZ915362.1, MZ915363.1, MZ915364.1, MZ915365.1, MZ915366.1, MZ915367.1, MZ915368.1, MZ915369.1, MZ915370.1, MZ915371.1, MZ915372.1, MZ915373.1, MZ915374.1, MZ915375.1, MZ915376.1, MZ915377.1, MZ915378.1, MZ915379.1, MZ915380.1, MZ915381.1, MZ915382.1, MZ915383.1, MZ915384.1, MZ915385.1, MZ915386.1, MZ915387.1, MZ915388.1, MZ915389.1, MZ915390.1, MZ915391.1, MZ915392.1, MZ915393.1, MZ915394.1, MZ915395.1, MZ915396.1, MZ915397.1, MZ915398.1, MZ915399.1, MZ915400.1, MZ915401.1, MZ915402.1, MZ915403.1, MZ915404.1, MZ915405.1, MZ915406.1, MZ915407.1, MZ915408.1, MZ915409.1, MZ915410.1, MZ915411.1, MZ915412.1, MZ915413.1, MZ915414.1, MZ915415.1, MZ915416.1, MZ915417.1, MZ915418.1, MZ915419.1, MZ915420.1, MZ915421.1, MZ915422.1, MZ915423.1, MZ915424.1, MZ915425.1, MZ915426.1, MZ915427.1, MZ915428.1, MZ915429.1, MZ915430.1, MZ915431.1, MZ915432.1, MZ915433.1, MZ915434.1, MZ915435.1, MZ915436.1, MZ915437.1, MZ915438.1, MZ915439.1, MZ915440.1, MZ915441.1, MZ915442.1, MZ915444.1, MZ915445.1, MZ915446.1, MZ915447.1, MZ915448.1, MZ915449.1, MZ915450.1, MZ915451.1, MZ915452.1, MZ915453.1, MZ915454.1, MZ915455.1, MZ915456.1, MZ915457.1, MZ915458.1, MZ915459.1, MZ915460.1, MZ915461.1, MZ915462.1, MZ915463.1, MZ915464.1, MZ915465.1, MZ915466.1, MZ915467.1, MZ915468.1, MZ915469.1, MZ915470.1, MZ915471.1, MZ915472.1, MZ915473.1, MZ915474.1, MZ915475.1, MZ915476.1, MZ915477.1, MZ915478.1, MZ915479.1, MZ915480.1, MZ915481.1, MZ915482.1, MZ915483.1, MZ915484.1, MZ915485.1, MZ915486.1, MZ915487.1, MZ915488.1, MZ915489.1, MZ915490.1, MZ915491.1, MZ915493.1, MZ915494.1, MZ915495.1, MZ915496.1, MZ915497.1, MZ915498.1, MZ915499.1, MZ915500.1, MZ915501.1, MZ915502.1, MZ915503.1, MZ915504.1, MZ915505.1, MZ915506.1, MZ915507.1, MZ915508.1, MZ915509.1, MZ915510.1, MZ915511.1, MZ915512.1, MZ915513.1, MZ915514.1, MZ915515.1, MZ915516.1, MZ915517.1, MZ915518.1, MZ915519.1, MZ915520.1, MZ915521.1, MZ915522.1, MZ915523.1, MZ915524.1, MZ915525.1, MZ915526.1, MZ915527.1, MZ915528.1, MZ915529.1, MZ915530.1, MZ915531.1, MZ915532.1, MZ915533.1, MZ915534.1, MZ915535.1, MZ915536.1, MZ915537.1, MZ915538.1, MZ915539.1, MZ915540.1, MZ915541.1, MZ915542.1, MZ915543.1, MZ915544.1, MZ915546.1, MZ915547.1, MZ915548.1, MZ915549.1, MZ915550.1, MZ915551.1, MZ915552.1, MZ915553.1, MZ915554.1, MZ915555.1, MZ915556.1, MZ915558.1, MZ915559.1, MZ915560.1, MZ915561.1, MZ915562.1, MZ915563.1, MZ915564.1, MZ915565.1, MZ915566.1, MZ915567.1, MZ915568.1, MZ915569.1, MZ915570.1, MZ915571.1, MZ915572.1, MZ915573.1, MZ915574.1, MZ915575.1, MZ915576.1, MZ915577.1, MZ915578.1, MZ915579.1, MZ915580.1, MZ915581.1, MZ915582.1, MZ915583.1, MZ915584.1, MZ915585.1, MZ915586.1, MZ915587.1, MZ915588.1, MZ915589.1, MZ915590.1, MZ915591.1, MZ915592.1, MZ915593.1, MZ915594.1, MZ915595.1, MZ915596.1, MZ915597.1, MZ915598.1, MZ915599.1, MZ915600.1, MZ915601.1, MZ915602.1, MZ915603.1, MZ915604.1, MZ915605.1, MZ915606.1, MZ915607.1, MZ915608.1, MZ915609.1, MZ915610.1, MZ915611.1, MZ915612.1, MZ915613.1, MZ915614.1, MZ915615.1, MZ915616.1, MZ915617.1, MZ915618.1, MZ915619.1, MZ915620.1, MZ915621.1, MZ915622.1, MZ915623.1, MZ915624.1, MZ915625.1, MZ915626.1, MZ915627.1, MZ915628.1, MZ915752.1, MZ915753.1, MZ915754.1, MZ915755.1, MZ915756.1, MZ915757.1, MZ915758.1, MZ915759.1, MZ915760.1, MZ915761.1, MZ915762.1, MZ915763.1, MZ915764.1, MZ915765.1, MZ915766.1, MZ915767.1, MZ915768.1, MZ915769.1, MZ915770.1, MZ915771.1, MZ915772.1, MZ915773.1, MZ915774.1, MZ915775.1, MZ915776.1, MZ915777.1, MZ915778.1, MZ915780.1, MZ915781.1, MZ915782.1, MZ915784.1, MZ915785.1, MZ915786.1, MZ915787.1, MZ915788.1, MZ915789.1, MZ915790.1, MZ915791.1, MZ915792.1, MZ915793.1, MZ915794.1, MZ915795.1, MZ915796.1, MZ915797.1, MZ915798.1, MZ915799.1, MZ915800.1, MZ915801.1, MZ915802.1, MZ915803.1, MZ915804.1, MZ915805.1, MZ915806.1, MZ915807.1, MZ915808.1, MZ915809.1, MZ915810.1, MZ915811.1, MZ915812.1, MZ915813.1, MZ915814.1, MZ915815.1, MZ915816.1, MZ915817.1, MZ915818.1, MZ915819.1, MZ915820.1, MZ915821.1, MZ915822.1, MZ915823.1, MZ915824.1, MZ915825.1, MZ915826.1, MZ915827.1, MZ915828.1, MZ915829.1, MZ915830.1, MZ915831.1, MZ915832.1, MZ915833.1, MZ915834.1, MZ915835.1, MZ915836.1, MZ915837.1, MZ915838.1, MZ915839.1, MZ915840.1, MZ915841.1, MZ915842.1, MZ915843.1, MZ915844.1, MZ915845.1, MZ915846.1, MZ915847.1, MZ915848.1, MZ915849.1, MZ915850.1, MZ915851.1, MZ915852.1, MZ915853.1, MZ915854.1, MZ915855.1, MZ915856.1, MZ915857.1, MZ915858.1, MZ915859.1, MZ915860.1, MZ915861.1, MZ915862.1, MZ915863.1, MZ915864.1, MZ915865.1, MZ915866.1, MZ915867.1, MZ915868.1, MZ915869.1, MZ915870.1, MZ915871.1, MZ915872.1, MZ915873.1, MZ915874.1, MZ915875.1, MZ915876.1, MZ915877.1, MZ915878.1, MZ915879.1, MZ915880.1, MZ915881.1, MZ915882.1, MZ915883.1, MZ915884.1, MZ915885.1, MZ915886.1, MZ915887.1, MZ915888.1, MZ915889.1, MZ915890.1, MZ915891.1, MZ915892.1, MZ915893.1, MZ915894.1, MZ915895.1, MZ915896.1, MZ915897.1, MZ915898.1, MZ915899.1, MZ915900.1, MZ915901.1, MZ915902.1, MZ915903.1, MZ915904.1, MZ915905.1, MZ915906.1, MZ915907.1, MZ915908.1, MZ915909.1, MZ915910.1, MZ915911.1, MZ915912.1, MZ915913.1, MZ915915.1, MZ915916.1, MZ915919.1, MZ915920.1, MZ915921.1, MZ915922.1, MZ915923.1, MZ915924.1, MZ915926.1, MZ915927.1, MZ915928.1, MZ915929.1, MZ915930.1, MZ915931.1, MZ915932.1, MZ915933.1, MZ915934.1, MZ915935.1, MZ915936.1, MZ915937.1, MZ915938.1, MZ915939.1, MZ915940.1, MZ915941.1, MZ915942.1, MZ915943.1, MZ915944.1, MZ915945.1, MZ915946.1, MZ915947.1, MZ915950.1, MZ915951.1, MZ915952.1, MZ915953.1, MZ915954.1, MZ915956.1, MZ915957.1, MZ915958.1, MZ915959.1, MZ915960.1, MZ915961.1, MZ915962.1, MZ915963.1, MZ915964.1, MZ915965.1, MZ915966.1, MZ915967.1, MZ915968.1, MZ915969.1, MZ915970.1, MZ915971.1, MZ915972.1, MZ915973.1, MZ915974.1, MZ915975.1, MZ915976.1, MZ915977.1, MZ915978.1, MZ915979.1, MZ915980.1, MZ915981.1, MZ915982.1, MZ915983.1, MZ915984.1, MZ915985.1, MZ915986.1, MZ915987.1, MZ915988.1, MZ915989.1, MZ915990.1, MZ915991.1, MZ915992.1, MZ915993.1, MZ915995.1, MZ915996.1, MZ915997.1, MZ915998.1, MZ915999.1, MZ916000.1, MZ916001.1, MZ916002.1, MZ916003.1, MZ916004.1, MZ916005.1, MZ916006.1, MZ916007.1, MZ916008.1, MZ916009.1, MZ916010.1, MZ916011.1, MZ916012.1, MZ916013.1, MZ916014.1, MZ916015.1, MZ916016.1, MZ916017.1, MZ916018.1, MZ916019.1, MZ916020.1, MZ916021.1, MZ916022.1, MZ916023.1, MZ916024.1, MZ916025.1, MZ916026.1, MZ916027.1, MZ916028.1, MZ916029.1, MZ916030.1, MZ916032.1, MZ916033.1, MZ916034.1, MZ916035.1, MZ916036.1, MZ916037.1, MZ916038.1, MZ916039.1, MZ916040.1, MZ916041.1, MZ916042.1, MZ916043.1, MZ916044.1, MZ916045.1, MZ916046.1, MZ916047.1, MZ916048.1, MZ916049.1, MZ916050.1, MZ916051.1, MZ916052.1, MZ916053.1, MZ916054.1, MZ916055.1, MZ916056.1, MZ916058.1, MZ916059.1, MZ916060.1, MZ916061.1, MZ916062.1, MZ916063.1, MZ916064.1, MZ916065.1, MZ916066.1, MZ916067.1, MZ916068.1, MZ916069.1, MZ916070.1, MZ916071.1, MZ916072.1, MZ916073.1, MZ916074.1, MZ916075.1, MZ916076.1, MZ916077.1, MZ916078.1, MZ916079.1, MZ916080.1, MZ916081.1, MZ916082.1, MZ916083.1, MZ916084.1, MZ916085.1, MZ916086.1, MZ916087.1, MZ916088.1, MZ916089.1, MZ916090.1, MZ916091.1, MZ916092.1, MZ916093.1, MZ916094.1, MZ916095.1, MZ916096.1, MZ916097.1, MZ916098.1, MZ916099.1, MZ916100.1, MZ916101.1, MZ916102.1, MZ916103.1, MZ916104.1, MZ916105.1, MZ916106.1, MZ916107.1, MZ916108.1, MZ916109.1, MZ916110.1, MZ916111.1, MZ916112.1, MZ916113.1, MZ916114.1, MZ916115.1, MZ916116.1, MZ916117.1, MZ916118.1, MZ916119.1, MZ916120.1, MZ916121.1, MZ916122.1, MZ916123.1, MZ916124.1, MZ916125.1, MZ916126.1, MZ916127.1, MZ916128.1, MZ916130.1, MZ916131.1, MZ916132.1, MZ916133.1, MZ916134.1, MZ916135.1, MZ916136.1, MZ916137.1, MZ916138.1, MZ916139.1, MZ916140.1, MZ916141.1, MZ916143.1, MZ916144.1, MZ916145.1, MZ916146.1, MZ916147.1, MZ916148.1, MZ916149.1, MZ916150.1, MZ916151.1, MZ916152.1, MZ916153.1, MZ916154.1, MZ916155.1, MZ916156.1, MZ916157.1, MZ916158.1, MZ916159.1, MZ916160.1, MZ916161.1, MZ916162.1, MZ916163.1, MZ916164.1, MZ916165.1, MZ916166.1, MZ916167.1, MZ916168.1, MZ916169.1, MZ916170.1, MZ916171.1, MZ916172.1, MZ916173.1, MZ916174.1, MZ916175.1, MZ916176.1, MZ916177.1, MZ916178.1, MZ916179.1, MZ916180.1, MZ916181.1, MZ916182.1, MZ916183.1, MZ916184.1, MZ916185.1, MZ916186.1, MZ916187.1, MZ916188.1, MZ916189.1, MZ916190.1, MZ916191.1, MZ916192.1, MZ916193.1, MZ916194.1, MZ916195.1, MZ916196.1, MZ916197.1, MZ916198.1, MZ916199.1, MZ916200.1, MZ916201.1, MZ916202.1, MZ916203.1, MZ916204.1, MZ916205.1, MZ916206.1, MZ916207.1, MZ916208.1, MZ916209.1, MZ916210.1, MZ916211.1, MZ916212.1, MZ916213.1, MZ916214.1, MZ916215.1, MZ916216.1, MZ916217.1, MZ916218.1, MZ916219.1, MZ916220.1, MZ916221.1, MZ916222.1, MZ916223.1, MZ916224.1, MZ916225.1, MZ916226.1, MZ916227.1, MZ916228.1, MZ916229.1, MZ916230.1, MZ916231.1, MZ916232.1, MZ916234.1, MZ916235.1, MZ916236.1, MZ916237.1, MZ916238.1, MZ916239.1, MZ916240.1, MZ916241.1, MZ916243.1, MZ916244.1, MZ916245.1, MZ916246.1, MZ916247.1, MZ916248.1, MZ916250.1, MZ916251.1, MZ916252.1, MZ916253.1, MZ916254.1, MZ916255.1, MZ916256.1, MZ916257.1, MZ916258.1, MZ916259.1, MZ916260.1, MZ916261.1, MZ916262.1, MZ916263.1, MZ916265.1, MZ916266.1, MZ916267.1, MZ916268.1, MZ916269.1, MZ916270.1, MZ916271.1, MZ916272.1, MZ916273.1, MZ916274.1, MZ916275.1, MZ916276.1, MZ916277.1, MZ916278.1, MZ916279.1, MZ916280.1, MZ916281.1, MZ916282.1, MZ916283.1, MZ916284.1, MZ916285.1, MZ916286.1, MZ916287.1, MZ916288.1, MZ916289.1, MZ916290.1, MZ916291.1, MZ916292.1, MZ916293.1, MZ916294.1, MZ916295.1, MZ916296.1, MZ916297.1, MZ916298.1, MZ916299.1, MZ916300.1, MZ916301.1, MZ916302.1, MZ916303.1, MZ916304.1, MZ916305.1, MZ916306.1, MZ916307.1, MZ916308.1, MZ916309.1, MZ916310.1, MZ916311.1, MZ916312.1, MZ916313.1, MZ916314.1, MZ916315.1, MZ916316.1, MZ916317.1, MZ916318.1, MZ916319.1, MZ916320.1, MZ916321.1, MZ916322.1, MZ916323.1, MZ916324.1, MZ916325.1, MZ916326.1, MZ916327.1, MZ916328.1, MZ916329.1, MZ916330.1, MZ916331.1, MZ916332.1, MZ916333.1, MZ916334.1, MZ916335.1, MZ916336.1, MZ916337.1, MZ916338.1, MZ916339.1, MZ916340.1, MZ916341.1, MZ916342.1, MZ916343.1, MZ916344.1, MZ916345.1, MZ916346.1, MZ916347.1, MZ916348.1, MZ916349.1, MZ916350.1, MZ916351.1, MZ916352.1, MZ916353.1, MZ916354.1, MZ916355.1, MZ916356.1, MZ916357.1, MZ916358.1, MZ916359.1, MZ916360.1, MZ916361.1, MZ916362.1, MZ916363.1, MZ916365.1, MZ916366.1, MZ916367.1, MZ916368.1, MZ916369.1, MZ916370.1, MZ916371.1, MZ916372.1, MZ916373.1, MZ916374.1, MZ916375.1, MZ916377.1, MZ916378.1, MZ916379.1, MZ916380.1, MZ916381.1, MZ916382.1, MZ916383.1, MZ916384.1, MZ916385.1, MZ916386.1, MZ916387.1, MZ916388.1, MZ916389.1, MZ916390.1, MZ916391.1, MZ916392.1, MZ916393.1, MZ916394.1, MZ916395.1, MZ916396.1, MZ916397.1, MZ916398.1, MZ916399.1, MZ916400.1, MZ916401.1, MZ916403.1, MZ916404.1, MZ916405.1, MZ916406.1, MZ916407.1, MZ916408.1, MZ916409.1, MZ916411.1, MZ916412.1, MZ916413.1, MZ916414.1, MZ916415.1, MZ916416.1, MZ916418.1, MZ916420.1, MZ916421.1, MZ916422.1, MZ916423.1, MZ916424.1, MZ916425.1, MZ916426.1, MZ916427.1, MZ916428.1, MZ916429.1, MZ916430.1, MZ916431.1, MZ916432.1, MZ916433.1, MZ916434.1, MZ916435.1, MZ916436.1, MZ916437.1, MZ916438.1, MZ916439.1, MZ916440.1, MZ916442.1, MZ916443.1, MZ916444.1, MZ916445.1, MZ916447.1, MZ916448.1, MZ916449.1, MZ916450.1, MZ916451.1, MZ916452.1, MZ916453.1, MZ916454.1, MZ916455.1, MZ916456.1, MZ916457.1, MZ916458.1, MZ916459.1, MZ916461.1, MZ916462.1, MZ916463.1, MZ916464.1, MZ916465.1, MZ916466.1, MZ916467.1, MZ916468.1, MZ916470.1, MZ916471.1, MZ916473.1, MZ916474.1, MZ916475.1, MZ916476.1, MZ916477.1, MZ916478.1, MZ916479.1, MZ916480.1, MZ916481.1, MZ916482.1, MZ916483.1, MZ916484.1, MZ916485.1, MZ916486.1, MZ916487.1, MZ916488.1, MZ916489.1, MZ916491.1, MZ916492.1, MZ916493.1, MZ916494.1, MZ916495.1, MZ916496.1, MZ916497.1, MZ916498.1, MZ916499.1, MZ916500.1, MZ916501.1, MZ916502.1, MZ916503.1, MZ916504.1, MZ916505.1, MZ916506.1, MZ916507.1, MZ916508.1, MZ916509.1, MZ916510.1, MZ916512.1, MZ916513.1, MZ916514.1, MZ916515.1, MZ916517.1, MZ916518.1, MZ916519.1, MZ916520.1, MZ916521.1, MZ916522.1, MZ916523.1, MZ916524.1, MZ916525.1, MZ916526.1, MZ916528.1, MZ916529.1, MZ916530.1, MZ916531.1, MZ916532.1, MZ916533.1, MZ916534.1, MZ916535.1, MZ916536.1, MZ916537.1, MZ916538.1, MZ916539.1, MZ916540.1, MZ916541.1, MZ916542.1, MZ916543.1, MZ916545.1, MZ916546.1, MZ916547.1, MZ916548.1, MZ916549.1, MZ916551.1, MZ916552.1, MZ916553.1, MZ916554.1, MZ916555.1, MZ916556.1, MZ916557.1, MZ916558.1, MZ916559.1, MZ916560.1, MZ916561.1, MZ916562.1, MZ916563.1, MZ916564.1, MZ916565.1, MZ916566.1, MZ916567.1, MZ916568.1, MZ916569.1, MZ916570.1, MZ916571.1, MZ916572.1, MZ916573.1, MZ916574.1, MZ916575.1, MZ916576.1, MZ916577.1, MZ916578.1, MZ916579.1, MZ916580.1, MZ916581.1, MZ916582.1, MZ916583.1, MZ916584.1, MZ916586.1, MZ916587.1, MZ916588.1, MZ916589.1, MZ916590.1, MZ916591.1, MZ916592.1, MZ916593.1, MZ916594.1, MZ916595.1, MZ916596.1, MZ916597.1, MZ916598.1, MZ916599.1, MZ916600.1, MZ916601.1, MZ916602.1, MZ916604.1, MZ916605.1, MZ916607.1, MZ916608.1, MZ916609.1, MZ916610.1, MZ916611.1, MZ916612.1, MZ916614.1, MZ916615.1, MZ916616.1, MZ916617.1, MZ916618.1, MZ916619.1, MZ916620.1, MZ916621.1, MZ916622.1, MZ916624.1, MZ916625.1, MZ916626.1, MZ916627.1, MZ916629.1, MZ916630.1, MZ916631.1, MZ916632.1, MZ916633.1, MZ916634.1, MZ916635.1, MZ916636.1, MZ916637.1, MZ916638.1, MZ916640.1, MZ916641.1, MZ916642.1, MZ916643.1, MZ916644.1, MZ916645.1, MZ916646.1, MZ916647.1, MZ916648.1, MZ916649.1, MZ916650.1, MZ916652.1, MZ916653.1, MZ916656.1, MZ916657.1, MZ916658.1, MZ916659.1, MZ916660.1, MZ916662.1, MZ916663.1, MZ916664.1, MZ916665.1, MZ916666.1, MZ916667.1, MZ916668.1, MZ916669.1, MZ916670.1, MZ916671.1, MZ916672.1, MZ916674.1, MZ916675.1, MZ916676.1, MZ916677.1, MZ916678.1, MZ916679.1, MZ916680.1, MZ916681.1, MZ916683.1, MZ916684.1, MZ916685.1, MZ916686.1, MZ916687.1, MZ916688.1, MZ916689.1, MZ916690.1, MZ916691.1, MZ916692.1, MZ916693.1, MZ916694.1, MZ916695.1, MZ917088.1, MZ917089.1, MZ917090.1, MZ917091.1, MZ917092.1, MZ917093.1, MZ917094.1, MZ917095.1, MZ917096.1, MZ917097.1, MZ917098.1, MZ917100.1, MZ917101.1, MZ917102.1, MZ917103.1, MZ917104.1, MZ917106.1, MZ917107.1, MZ917108.1, MZ917109.1, MZ917110.1, MZ917111.1, MZ917112.1, MZ917113.1, MZ917115.1, MZ917116.1, MZ917117.1, MZ917118.1, MZ917119.1, MZ917120.1, MZ917122.1, MZ917123.1, MZ917124.1, MZ917125.1, MZ917126.1, MZ917127.1, MZ917128.1, MZ917129.1, MZ917130.1, MZ917132.1, MZ917133.1, MZ917134.1, MZ917135.1, MZ917136.1, MZ917137.1, MZ917138.1, MZ917139.1, MZ917142.1, MZ917143.1, MZ917145.1, MZ917146.1, MZ917147.1, MZ917148.1, MZ917149.1, MZ917150.1, MZ917151.1, MZ917152.1, MZ917153.1, MZ917154.1, MZ917155.1, MZ917156.1, MZ917157.1, MZ917158.1, MZ917159.1, MZ917160.1, MZ917161.1, MZ917162.1, MZ917163.1, MZ917164.1, MZ917165.1, MZ917167.1, MZ917168.1, MZ917169.1, MZ917170.1, MZ917171.1, MZ917172.1, MZ917173.1, MZ917174.1, MZ917175.1, MZ917176.1, MZ917177.1, MZ917178.1, MZ917179.1, MZ917180.1, MZ917181.1, MZ917182.1, MZ917183.1, MZ917184.1, MZ917185.1, MZ917186.1, MZ917187.1, MZ917188.1, MZ917189.1, MZ917190.1, MZ917193.1, MZ917194.1, MZ917195.1, MZ917196.1, MZ917197.1, MZ917198.1, MZ917199.1, MZ917200.1, MZ917201.1, MZ917202.1, MZ917203.1, MZ917204.1, MZ917205.1, MZ917206.1, MZ917207.1, MZ917208.1, MZ917209.1, MZ917210.1, MZ917211.1, MZ917212.1, MZ917213.1, MZ917214.1, MZ917215.1, MZ917216.1, MZ917217.1, MZ917218.1, MZ917220.1, MZ917221.1, MZ917222.1, MZ917223.1, MZ917224.1, MZ917225.1, MZ917226.1, MZ917227.1, MZ917228.1, MZ917229.1, MZ917230.1, MZ917231.1, MZ917232.1, MZ917234.1, MZ917235.1, MZ917236.1, MZ917237.1, MZ917238.1, MZ917239.1, MZ917241.1, MZ917242.1, MZ917243.1, MZ917244.1, MZ917245.1, MZ917246.1, MZ917247.1, MZ917248.1, MZ917249.1, MZ917250.1, MZ917252.1, MZ917253.1, MZ917254.1, MZ917255.1, MZ917256.1, MZ917257.1, MZ917258.1, MZ917259.1, MZ917260.1, MZ917261.1, MZ917262.1, MZ917263.1, MZ917264.1, MZ917266.1, MZ917267.1, MZ917268.1, MZ917269.1, MZ917270.1, MZ917271.1, MZ917272.1, MZ917274.1, MZ917275.1, MZ917276.1, MZ917277.1, MZ917278.1, MZ917279.1, MZ917280.1, MZ917281.1, MZ917282.1, MZ917283.1, MZ917284.1, MZ917285.1, MZ917286.1, MZ917288.1, MZ917289.1, MZ917291.1, MZ917292.1, MZ917293.1, MZ917294.1, MZ917295.1, MZ917296.1, MZ917297.1, MZ917298.1, MZ917299.1, MZ917300.1, MZ917301.1, MZ917302.1, MZ917303.1, MZ917304.1, MZ917305.1, MZ917306.1, MZ917307.1, MZ917308.1, MZ917309.1, MZ917310.1, MZ917311.1, MZ917312.1, MZ917313.1, MZ917314.1, MZ917315.1, MZ917316.1, MZ917318.1, MZ917319.1, MZ917320.1, MZ917321.1, MZ917322.1, MZ917323.1, MZ917324.1, MZ917325.1, MZ917326.1, MZ917327.1, MZ917329.1, MZ917330.1, MZ917331.1, MZ917332.1, MZ917333.1, MZ917334.1, MZ917335.1, MZ917336.1, MZ917337.1, MZ917338.1, MZ917339.1, MZ917340.1, MZ917341.1, MZ917342.1, MZ917343.1, MZ917344.1, MZ917345.1, MZ917346.1, MZ917347.1, MZ917348.1, MZ917349.1, MZ917350.1, MZ917351.1, MZ917352.1, MZ917353.1, MZ917354.1, MZ917355.1, MZ917356.1, MZ917357.1, MZ917358.1, MZ917359.1, MZ917360.1, MZ917361.1, MZ917362.1, MZ917364.1, MZ917365.1, MZ917366.1, MZ917367.1, MZ917368.1, MZ917369.1, MZ917370.1, MZ917371.1, MZ917372.1, MZ917373.1, MZ917374.1, MZ917375.1, MZ917376.1, MZ917377.1, MZ917378.1, MZ917380.1, MZ917381.1, MZ917382.1, MZ917383.1, MZ917384.1, MZ917385.1, MZ917386.1, MZ917387.1, MZ917388.1, MZ917389.1, MZ917390.1, MZ917391.1, MZ917393.1, MZ917394.1, MZ917395.1, MZ917396.1, MZ917397.1, MZ917398.1, MZ917399.1, MZ917400.1, MZ917402.1, MZ917403.1, MZ917404.1, MZ917405.1, MZ917406.1, MZ917407.1, MZ917408.1, MZ917409.1, MZ917410.1, MZ917411.1, MZ917412.1, MZ917413.1, MZ917414.1, MZ917415.1, MZ917416.1, MZ917418.1, MZ917419.1, MZ917420.1, MZ917422.1, MZ917423.1, MZ917424.1, MZ917425.1, MZ917426.1, MZ917427.1, MZ917429.1, MZ917430.1, MZ917431.1, MZ917432.1, MZ917433.1, MZ917434.1, MZ917436.1, MZ917438.1, MZ917439.1, MZ917440.1, MZ917441.1, MZ917442.1, MZ917443.1, MZ917444.1, MZ917445.1, MZ917446.1, MZ917447.1, MZ917448.1, MZ917449.1, MZ917450.1, MZ917451.1, MZ917452.1, MZ917453.1, MZ917455.1, MZ917456.1, MZ917458.1, MZ917459.1, MZ917460.1, MZ917461.1, MZ917462.1, MZ917464.1, MZ917465.1, MZ917466.1, MZ917467.1, MZ917468.1, MZ917469.1, MZ917470.1, MZ917471.1, MZ917472.1, MZ917473.1, MZ917475.1, MZ917476.1, MZ917477.1, MZ917478.1, MZ917479.1, MZ917480.1, MZ917481.1, MZ917482.1, MZ917483.1, MZ917484.1, MZ917485.1, MZ917486.1, MZ917487.1, MZ917488.1, MZ917489.1, MZ917490.1, MZ917491.1, MZ917492.1, MZ917493.1, MZ917495.1, MZ917496.1, MZ917497.1, MZ917498.1, MZ917499.1, MZ917500.1, MZ917501.1, MZ917502.1, MZ917504.1, MZ917505.1, MZ917507.1, MZ917508.1, MZ917509.1, MZ917510.1, MZ917511.1, MZ917512.1, MZ917513.1, MZ917514.1, MZ917516.1, MZ917517.1, MZ917518.1, MZ917519.1, MZ917520.1, MZ917521.1, MZ917522.1, MZ917523.1, MZ917524.1, MZ917525.1, MZ917526.1, MZ917527.1, MZ917528.1, MZ917529.1, MZ917530.1, MZ917531.1, MZ917532.1, MZ917533.1, MZ917534.1, MZ917535.1, MZ917537.1, MZ917539.1, MZ917540.1, MZ917541.1, MZ917542.1, MZ917543.1, MZ917544.1, MZ917545.1, MZ917546.1, MZ917547.1, MZ917548.1, MZ917549.1, MZ917550.1, MZ917551.1, MZ917552.1, MZ917553.1, MZ917554.1, MZ917555.1, MZ917556.1, MZ917557.1, MZ917558.1, MZ917559.1, MZ917560.1, MZ917561.1, MZ917562.1, MZ917563.1, MZ917564.1, MZ917565.1, MZ917566.1, MZ917567.1, MZ917568.1, MZ917569.1, MZ917570.1, MZ917571.1, MZ917572.1, MZ917573.1, MZ917574.1, MZ917575.1, MZ917576.1, MZ917577.1, MZ917578.1, MZ917579.1, MZ917580.1, MZ917581.1, MZ917582.1, MZ917583.1, MZ917584.1, MZ917585.1, MZ917586.1, MZ917587.1, MZ917588.1, MZ917589.1, MZ917590.1, MZ917591.1, MZ917592.1, MZ917593.1, MZ917594.1, MZ917595.1, MZ917596.1, MZ917597.1, MZ917598.1, MZ917599.1, MZ917600.1, MZ917601.1, MZ917602.1, MZ917604.1, MZ917605.1, MZ917606.1, MZ917607.1, MZ917608.1, MZ917609.1, MZ917610.1, MZ917611.1, MZ917612.1, MZ917613.1, MZ917614.1, MZ917615.1, MZ917616.1, MZ917617.1, MZ917618.1, MZ917621.1, MZ917622.1, MZ917623.1, MZ917624.1, MZ917625.1, MZ917626.1, MZ917627.1, MZ917628.1, MZ917629.1, MZ917630.1, MZ917631.1, MZ917632.1, MZ917633.1, MZ917634.1, MZ917635.1, MZ917636.1, MZ917637.1, MZ917638.1, MZ917641.1, MZ917642.1, MZ917643.1, MZ917644.1, MZ917645.1, MZ917648.1, MZ917649.1, MZ917650.1, MZ917651.1, MZ917652.1, MZ917653.1, MZ917654.1, MZ917655.1, MZ917656.1, MZ917657.1, MZ917659.1, MZ917660.1, MZ917661.1, MZ917662.1, MZ917663.1, MZ917665.1, MZ917666.1, MZ917667.1, MZ917668.1, MZ917669.1, MZ917670.1, MZ917671.1, MZ917672.1, MZ917673.1, MZ917674.1, MZ917675.1, MZ917677.1, MZ917678.1, MZ917679.1, MZ917680.1, MZ917681.1, MZ917682.1, MZ917684.1, MZ917685.1, MZ917686.1, MZ917687.1, MZ917688.1, MZ917689.1, MZ917690.1, MZ917691.1, MZ917692.1, MZ917693.1, MZ917694.1, MZ917695.1, MZ917696.1, MZ917697.1, MZ917698.1, MZ917699.1, MZ917700.1, MZ917701.1, MZ917702.1, MZ917704.1, MZ917705.1, MZ917706.1, MZ917707.1, MZ917708.1, MZ917709.1, MZ917710.1, MZ917711.1, MZ917712.1, MZ917713.1, MZ917715.1, MZ917716.1, MZ917717.1, MZ917718.1, MZ917719.1, MZ917720.1, MZ917721.1, MZ917722.1, MZ917723.1, MZ917724.1, MZ917725.1, MZ917726.1, MZ917727.1, MZ917728.1, MZ917729.1, MZ917730.1, MZ917731.1, MZ917732.1, MZ917734.1, MZ917735.1, MZ917736.1, MZ917737.1, MZ917738.1, MZ917739.1, MZ917740.1, MZ917741.1, MZ917742.1, MZ917744.1, MZ917745.1, MZ917746.1, MZ917748.1, MZ917750.1, MZ917754.1, MZ917755.1, MZ917756.1, MZ917757.1, MZ917758.1, MZ917759.1, MZ917760.1, MZ917762.1, MZ917763.1, MZ917764.1, MZ917765.1, MZ917766.1, MZ917768.1, MZ917769.1, MZ917770.1, MZ917771.1, MZ917772.1, MZ917773.1, MZ917776.1, MZ917777.1, MZ917778.1, MZ917779.1, MZ917780.1, MZ917781.1, MZ917782.1, MZ917783.1, MZ917784.1, MZ917786.1, MZ917787.1, MZ917788.1, MZ917790.1, MZ917791.1, MZ917792.1, MZ917793.1, MZ917794.1, MZ917795.1, MZ917796.1, MZ917797.1, MZ917798.1, MZ917799.1, MZ917800.1, MZ917801.1, MZ917802.1, MZ917803.1, MZ917804.1, MZ917805.1, MZ917806.1, MZ917807.1, MZ917808.1, MZ917809.1, MZ917810.1, MZ917811.1, MZ917812.1, MZ917813.1, MZ917814.1, MZ917815.1, MZ917816.1, MZ917817.1, MZ917818.1, MZ917822.1, MZ917823.1, MZ917824.1, MZ917825.1, MZ917826.1, MZ917827.1, MZ917828.1, MZ917829.1, MZ917830.1, MZ917831.1, MZ917832.1, MZ917833.1, MZ917834.1, MZ917835.1, MZ917836.1, MZ917837.1, MZ917838.1, MZ917839.1, MZ917840.1, MZ917841.1, MZ917842.1, MZ917843.1, MZ917844.1, MZ917845.1, MZ917846.1, MZ917847.1, MZ917848.1, MZ917849.1, MZ917850.1, MZ917852.1, MZ917853.1, MZ917854.1, MZ917855.1, MZ917856.1, MZ917858.1, MZ917859.1, MZ917860.1, MZ917861.1, MZ917862.1, MZ917863.1, MZ917864.1, MZ917865.1, MZ917866.1, MZ917867.1, MZ917868.1, MZ917869.1, MZ917870.1, MZ917871.1, MZ917873.1, MZ917874.1, MZ917875.1, MZ917876.1, MZ917877.1, MZ917878.1, MZ917879.1, MZ917880.1, MZ917881.1, MZ917882.1, MZ917883.1, MZ917884.1, MZ917885.1, MZ917886.1, MZ917887.1, MZ917888.1, MZ917889.1, MZ917890.1, MZ917891.1, MZ917893.1, MZ917895.1, MZ917897.1, MZ917898.1, MZ917899.1, MZ917900.1, MZ917902.1, MZ917903.1, MZ917904.1, MZ917905.1, MZ917906.1, MZ917907.1, MZ917908.1, MZ917909.1, MZ917910.1, MZ917911.1, MZ917912.1, MZ917913.1, MZ917914.1, MZ917915.1, MZ917916.1, MZ917917.1, MZ917918.1, MZ917919.1, MZ917920.1, MZ917921.1, MZ917922.1, MZ917923.1, MZ917924.1, MZ917925.1, MZ917926.1, MZ917927.1, MZ917928.1, MZ917930.1, MZ917932.1, MZ917933.1, MZ917934.1, MZ917935.1, MZ917936.1, MZ917937.1, MZ917939.1, MZ917940.1, MZ917941.1, MZ917942.1, MZ917944.1, MZ917945.1, MZ917946.1, MZ917947.1, MZ917948.1, MZ917949.1, MZ917950.1, MZ917951.1, MZ917952.1, MZ917953.1, MZ917954.1, MZ917955.1, MZ917956.1, MZ917957.1, MZ917958.1, MZ917959.1, MZ917960.1, MZ917961.1, MZ917962.1, MZ917963.1, MZ917964.1, MZ917965.1, MZ917966.1, MZ917967.1, MZ917968.1, MZ917969.1, MZ917970.1, MZ917971.1, MZ917972.1, MZ917973.1, MZ917974.1, MZ917976.1, MZ917977.1, MZ917978.1, MZ917979.1, MZ917980.1, MZ917981.1, MZ917982.1, MZ917983.1, MZ917984.1, MZ917985.1, MZ917986.1, MZ917987.1, MZ917989.1, MZ917990.1, MZ917991.1, MZ917992.1, MZ917993.1, MZ917994.1, MZ917995.1, MZ917996.1, MZ917997.1, MZ917998.1, MZ917999.1, MZ918000.1, MZ918001.1, MZ918002.1, MZ918003.1, MZ918004.1, MZ918005.1, MZ918006.1, MZ918007.1, MZ918008.1, MZ918009.1, MZ918010.1, MZ918011.1, MZ918012.1, MZ918013.1, MZ918014.1, MZ918015.1, MZ918016.1, MZ918017.1, MZ918018.1, MZ918019.1, MZ918020.1, MZ918021.1, MZ918022.1, MZ918023.1, MZ918024.1, MZ918025.1, MZ918026.1, MZ918027.1, MZ918028.1, MZ918029.1, MZ918030.1, MZ918031.1, MZ918032.1, MZ918033.1, MZ918034.1, MZ918035.1, MZ918036.1, MZ918037.1, MZ918038.1, MZ918039.1, MZ918040.1, MZ918041.1, MZ918042.1, MZ918043.1, MZ918044.1, MZ918045.1, MZ918046.1, MZ918047.1, MZ918049.1, MZ918050.1, MZ918051.1, MZ918052.1, MZ918053.1, MZ918054.1, MZ918055.1, MZ918056.1, MZ918057.1, MZ918058.1, MZ918059.1, MZ918060.1, MZ918061.1, MZ918062.1, MZ918063.1, MZ918064.1, MZ918065.1, MZ918066.1, MZ918067.1, MZ918068.1, MZ918069.1, MZ918070.1, MZ918071.1, MZ918072.1, MZ918073.1, MZ918074.1, MZ918077.1, MZ918078.1, MZ918079.1, MZ918080.1, MZ918081.1, MZ918082.1, MZ918083.1, MZ918085.1, MZ918086.1, MZ918087.1, MZ918089.1, MZ918091.1, MZ918092.1, MZ918093.1, MZ918094.1, MZ918095.1, MZ918096.1, MZ918097.1, MZ918098.1, MZ918099.1, MZ918100.1, MZ918101.1, MZ918102.1, MZ918103.1, MZ918104.1, MZ918106.1, MZ918107.1, MZ918108.1, MZ918109.1, MZ918111.1, MZ918112.1, MZ918113.1, MZ918114.1, MZ918115.1, MZ918116.1, MZ918117.1, MZ918118.1, MZ918119.1, MZ918120.1, MZ918121.1, MZ918122.1, MZ918123.1, MZ918124.1, MZ918125.1, MZ918126.1, MZ918127.1, MZ918128.1, MZ918129.1, MZ918130.1, MZ918131.1, MZ918132.1, MZ918133.1, MZ918134.1, MZ918135.1, MZ918136.1, MZ918137.1, MZ918138.1, MZ918140.1, MZ918141.1, MZ918142.1, MZ918144.1, MZ918145.1, MZ918146.1, MZ918147.1, MZ918148.1, MZ918149.1, MZ918150.1, MZ918152.1, MZ918153.1, MZ918154.1, MZ918155.1, MZ918156.1, MZ918157.1, MZ918158.1, MZ918159.1, MZ918160.1, MZ918161.1, MZ918162.1, MZ918163.1, MZ918164.1, MZ918166.1, MZ918167.1, MZ918168.1, MZ918169.1, MZ918170.1, MZ918171.1, MZ918173.1, MZ918174.1, MZ918175.1, MZ918177.1, MZ918178.1, MZ918179.1, MZ918180.1, MZ918181.1, MZ918182.1, MZ918183.1, MZ918185.1, MZ918186.1, MZ918187.1, MZ918188.1, MZ918189.1, MZ918190.1, MZ918191.1, MZ918192.1, MZ918193.1, MZ918194.1, MZ918195.1, MZ918196.1, MZ918197.1, MZ918198.1, MZ918200.1, MZ918201.1, MZ918202.1, MZ918203.1, MZ918204.1, MZ918206.1, MZ918207.1, MZ918208.1, MZ918209.1, MZ918210.1, MZ918211.1, MZ918212.1, MZ918213.1, MZ918214.1, MZ918215.1, MZ918216.1, MZ918217.1, MZ918218.1, MZ918219.1, MZ918220.1, MZ918221.1, MZ918223.1, MZ918224.1, MZ918225.1, MZ918226.1, MZ918227.1, MZ918228.1, MZ918229.1, MZ918230.1, MZ918231.1, MZ918232.1, MZ918233.1, MZ918235.1, MZ918236.1, MZ918237.1, MZ918238.1, MZ918239.1, MZ918240.1, MZ918242.1, MZ918243.1, MZ918244.1, MZ918245.1, MZ918246.1, MZ918248.1, MZ918249.1, MZ918251.1, MZ918252.1, MZ918253.1, MZ918254.1, MZ918255.1, MZ918256.1, MZ918258.1, MZ918259.1, MZ918260.1, MZ918261.1, MZ918262.1, MZ918263.1, MZ918264.1, MZ918265.1, MZ918266.1, MZ918267.1, MZ918268.1, MZ918269.1, MZ918270.1, MZ918272.1, MZ918273.1, MZ918275.1, MZ918276.1, MZ918277.1, MZ918278.1, MZ918280.1, MZ918281.1, MZ918282.1, MZ918283.1, MZ918284.1, MZ918285.1, MZ918286.1, MZ918287.1, MZ918288.1, MZ918289.1, MZ918290.1, MZ918291.1, MZ918292.1, MZ918293.1, MZ918294.1, MZ918295.1, MZ918296.1, MZ918297.1, MZ918298.1, MZ918299.1, MZ918300.1, MZ918301.1, MZ918302.1, MZ918303.1, MZ918305.1, MZ918306.1, MZ918307.1, MZ918308.1, MZ918309.1, MZ918311.1, MZ918312.1, MZ918313.1, MZ918314.1, MZ918315.1, MZ918316.1, MZ918317.1, MZ918318.1, MZ918319.1, MZ918320.1, MZ918321.1, MZ918322.1, MZ918323.1, MZ918324.1, MZ918325.1, MZ918326.1, MZ918327.1, MZ918329.1, MZ918330.1, MZ918331.1, MZ918332.1, MZ918333.1, MZ918334.1, MZ918335.1, MZ918336.1, MZ918337.1, MZ918338.1, MZ918339.1, MZ918340.1, MZ918341.1, MZ918343.1, MZ918344.1, MZ918345.1, MZ918346.1, MZ918347.1, MZ918348.1, MZ918349.1, MZ918351.1, MZ918352.1, MZ918353.1, MZ918354.1, MZ918355.1, MZ918356.1, MZ918357.1, MZ918360.1, MZ918361.1, MZ918362.1, MZ918363.1, MZ918364.1, MZ918365.1, MZ918366.1, MZ918367.1, MZ918368.1, MZ918370.1, MZ918371.1, MZ918372.1, MZ918373.1, MZ918374.1, MZ918375.1, MZ918376.1, MZ918377.1, MZ918378.1, MZ918379.1, MZ918380.1, MZ918381.1, MZ918382.1, MZ918383.1, MZ918384.1, MZ918385.1, MZ918387.1, MZ918388.1, MZ918389.1, MZ918390.1, MZ918391.1, MZ918392.1, MZ918393.1, MZ918394.1, MZ918395.1, MZ918396.1, MZ918397.1, MZ918398.1, MZ918399.1, MZ918400.1, MZ918401.1, MZ918402.1, MZ918403.1, MZ918404.1, MZ918405.1, MZ918406.1, MZ918407.1, MZ918408.1, MZ918409.1, MZ918410.1, MZ918411.1, MZ918412.1, MZ918413.1, MZ918414.1, MZ918415.1, MZ918416.1, MZ918417.1, MZ918418.1, MZ918419.1, MZ918420.1, MZ918421.1, MZ918422.1, MZ918423.1, MZ918424.1, MZ918425.1, MZ918426.1, MZ918428.1, MZ918429.1, MZ918430.1, MZ918431.1, MZ918432.1, MZ918433.1, MZ918434.1, MZ918435.1, MZ918436.1, MZ918438.1, MZ918439.1, MZ918440.1, MZ918441.1, MZ918442.1, MZ918444.1, MZ918445.1, MZ918446.1, MZ918447.1, MZ918448.1, MZ918450.1, MZ918451.1, MZ918452.1, MZ918453.1, MZ918454.1, MZ918455.1, MZ918456.1, MZ918457.1, MZ918458.1, MZ918459.1, MZ918460.1, MZ918461.1, MZ918462.1, MZ918463.1, MZ918465.1, MZ918466.1, MZ918467.1, MZ918468.1, MZ918469.1, MZ918470.1, MZ918471.1, MZ918472.1, MZ918473.1, MZ918474.1, MZ918475.1, MZ918476.1, MZ918477.1, MZ918478.1, MZ918480.1, MZ918481.1, MZ918482.1, MZ918483.1, MZ918484.1, MZ918485.1, MZ918486.1, MZ918487.1, MZ918488.1, MZ918489.1, MZ918490.1, MZ918491.1, MZ918492.1, MZ918494.1, MZ918495.1, MZ918496.1, MZ918497.1, MZ918498.1, MZ918499.1, MZ918500.1, MZ918501.1, MZ918502.1, MZ918503.1, MZ918504.1, MZ918506.1, MZ918507.1, MZ918508.1, MZ918510.1, MZ918511.1, MZ918512.1, MZ918513.1, MZ918514.1, MZ918515.1, MZ918516.1, MZ918517.1, MZ918518.1, MZ918519.1, MZ918520.1, MZ918521.1, MZ918522.1, MZ918523.1, MZ918525.1, MZ918526.1, MZ918527.1, MZ918528.1, MZ918529.1, MZ918530.1, MZ918531.1, MZ918532.1, MZ918535.1, MZ918536.1, MZ918537.1, MZ918538.1, MZ918539.1, MZ918540.1, MZ918541.1, MZ918542.1, MZ918543.1, MZ918545.1, MZ918546.1, MZ918547.1, MZ918548.1, MZ918549.1, MZ918550.1, MZ918551.1, MZ918552.1, MZ918553.1, MZ918554.1, MZ918555.1, MZ918556.1, MZ918557.1, MZ918558.1, MZ918559.1, MZ918561.1, MZ918562.1, MZ918563.1, MZ918564.1, MZ918565.1, MZ918566.1, MZ918567.1, MZ918568.1, MZ918569.1, MZ918570.1, MZ918572.1, MZ918573.1, MZ918574.1, MZ918575.1, MZ918576.1, MZ918577.1, MZ918578.1, MZ918579.1, MZ918580.1, MZ918581.1, MZ918582.1, MZ918583.1, MZ918584.1, MZ918585.1, MZ918586.1, MZ918587.1, MZ918588.1, MZ918589.1, MZ918590.1, MZ918591.1, MZ918592.1, MZ918593.1, MZ918594.1, MZ918595.1, MZ918596.1, MZ918597.1, MZ918598.1, MZ918599.1, MZ918600.1, MZ918601.1, MZ918602.1, MZ918603.1, MZ918604.1, MZ918605.1, MZ918606.1, MZ918607.1, MZ918608.1, MZ918609.1, MZ918610.1, MZ918611.1, MZ918612.1, MZ918613.1, MZ918614.1, MZ918616.1, MZ918617.1, MZ918618.1, MZ918619.1, MZ918620.1, MZ918621.1, MZ918622.1, MZ918623.1, MZ918624.1, MZ918625.1, MZ918626.1, MZ918627.1, MZ918628.1, MZ918629.1, MZ918631.1, MZ918632.1, MZ918633.1, MZ918635.1, MZ918636.1, MZ918637.1, MZ918638.1, MZ918639.1, MZ918640.1, MZ918641.1, MZ918642.1, MZ918643.1, MZ918644.1, MZ918646.1, MZ918647.1, MZ918648.1, MZ918649.1, MZ918650.1, MZ918651.1, MZ918652.1, MZ918653.1, MZ918654.1, MZ918655.1, MZ918656.1, MZ918657.1, MZ918658.1, MZ918659.1, MZ918660.1, MZ918661.1, MZ918662.1, MZ918663.1, MZ918664.1, MZ918665.1, MZ918666.1, MZ918667.1, MZ918668.1, MZ918670.1, MZ918671.1, MZ918672.1, MZ918673.1, MZ918674.1, MZ918675.1, MZ918676.1, MZ918677.1, MZ918678.1, MZ918679.1, MZ918680.1, MZ918681.1, MZ918682.1, MZ918683.1, MZ918684.1, MZ918685.1, MZ918686.1, MZ918687.1, MZ918688.1, MZ918689.1, MZ918690.1, MZ918691.1, MZ918692.1, MZ918693.1, MZ918694.1, MZ918695.1, MZ918696.1, MZ918697.1, MZ918698.1, MZ918699.1, MZ918700.1, MZ918701.1, MZ918702.1, MZ918703.1, MZ918704.1, MZ918705.1, MZ918706.1, MZ918707.1, MZ918708.1, MZ918709.1, MZ918710.1, MZ918711.1, MZ918712.1, MZ918713.1, MZ918714.1, MZ918715.1, MZ918716.1, MZ918717.1, MZ918718.1, MZ918719.1, MZ918720.1, MZ918721.1, MZ918722.1, MZ918724.1, MZ918725.1, MZ918726.1, MZ918727.1, MZ918728.1, MZ918729.1, MZ918730.1, MZ918731.1, MZ918732.1, MZ918733.1, MZ918734.1, MZ918735.1, MZ918736.1, MZ918737.1, MZ918738.1, MZ918739.1, MZ918740.1, MZ918741.1, MZ918742.1, MZ918743.1, MZ918744.1, MZ918745.1, MZ918747.1, MZ918748.1, MZ918749.1, MZ918750.1, MZ918752.1, MZ918753.1, MZ918755.1, MZ918756.1, MZ918758.1, MZ918760.1, MZ918761.1, MZ918762.1, MZ918763.1, MZ918764.1, MZ918765.1, MZ918766.1, MZ918767.1, MZ918768.1, MZ918769.1, MZ918770.1, MZ918771.1, MZ918772.1, MZ918773.1, MZ918774.1, MZ918775.1, MZ918776.1, MZ918777.1, MZ918779.1, MZ918780.1, MZ918781.1, MZ918783.1, MZ918784.1, MZ918785.1, MZ918786.1, MZ918787.1, MZ918788.1, MZ918789.1, MZ918790.1, MZ918791.1, MZ918792.1, MZ918793.1, MZ918794.1, MZ918795.1, MZ918796.1, MZ918797.1, MZ918798.1, MZ918799.1, MZ918800.1, MZ918801.1, MZ918802.1, MZ918803.1, MZ918805.1, MZ918806.1, MZ918807.1, MZ918808.1, MZ918809.1, MZ918810.1, MZ918812.1, MZ918813.1, MZ918814.1, MZ918815.1, MZ918816.1, MZ918818.1, MZ918819.1, MZ918820.1, MZ918821.1, MZ918824.1, MZ918825.1, MZ918826.1, MZ918827.1, MZ918828.1, MZ918829.1, MZ918830.1, MZ918831.1, MZ918832.1, MZ918833.1, MZ918834.1, MZ918835.1, MZ918836.1, MZ918837.1, MZ918838.1, MZ918839.1, MZ918840.1, MZ918841.1, MZ918842.1, MZ918843.1, MZ918844.1, MZ918845.1, MZ918846.1, MZ918847.1, MZ918848.1, MZ918849.1, MZ918850.1, MZ918851.1, MZ918852.1, MZ918853.1, MZ918854.1, MZ918855.1, MZ918856.1, MZ918858.1, MZ918859.1, MZ918860.1, MZ918861.1, MZ918862.1, MZ918864.1, MZ918865.1, MZ918866.1, MZ918867.1, MZ918868.1, MZ918869.1, MZ918870.1, MZ918871.1, MZ918872.1, MZ918873.1, MZ918874.1, MZ918875.1, MZ918876.1, MZ918877.1, MZ918878.1, MZ918879.1, MZ918880.1, MZ918881.1, MZ918882.1, MZ918883.1, MZ918884.1, MZ918885.1, MZ918886.1, MZ918887.1, MZ918888.1, MZ918889.1, MZ918891.1, MZ918892.1, MZ918893.1, MZ918894.1, MZ918895.1, MZ918897.1, MZ918898.1, MZ918900.1, MZ918901.1, MZ918902.1, MZ918903.1, MZ918904.1, MZ918905.1, MZ918906.1, MZ918907.1, MZ918908.1, MZ918909.1, MZ918910.1, MZ918911.1, MZ918912.1, MZ918914.1, MZ918915.1, MZ918916.1, MZ918917.1, MZ918918.1, MZ918919.1, MZ918920.1, MZ918921.1, MZ918922.1, MZ918923.1, MZ918924.1, MZ918925.1, MZ918926.1, MZ918928.1, MZ918929.1, MZ918930.1, MZ918931.1, MZ918932.1, MZ918933.1, MZ918935.1, MZ918936.1, MZ918937.1, MZ918939.1, OK462939.1, OK462940.1, OK462941.1, OK462942.1, OK462943.1, OK462944.1, OK462945.1, OK462946.1, OK462948.1, OK462949.1, OK462950.1, OK462951.1, OK462952.1, OK462953.1, OK462954.1, OK462955.1, OK462956.1, OK462957.1, OK462958.1, OK462959.1, OK462961.1, OK462962.1, OK462963.1, OK462964.1, OK462965.1, OK462966.1, OK462967.1, OK462968.1, OK462985.1, OK462986.1, OK462987.1, OK462989.1, OK462990.1, OK462991.1, OK462992.1, OK462993.1, OK462994.1, OK462995.1, OK462997.1, OK462998.1, OK463000.1, OK463001.1, OK463002.1, OK463003.1, OK463004.1, OK463005.1, OK463006.1, OK463007.1, OK463008.1, OK463009.1, OK463010.1, OK463011.1, OK463013.1, OK463014.1, OK463015.1, OK463016.1, OK463017.1, OK463018.1, OK463019.1, OK463020.1, OK463021.1, OK463022.1, OK463025.1, OK463027.1, OK463028.1, OK463030.1, OK463031.1, OK463032.1, OK463033.1, OK463034.1, OK463035.1, OK463036.1, OK463037.1, OK463038.1, OK463039.1, OK463041.1, OK463042.1, OK463043.1, OK463044.1, OK463045.1, OK463046.1, OK463047.1, OK463048.1, OK463049.1, OK463050.1, OK463052.1, OK463053.1, OK463054.1, OK463055.1, OK463058.1, OK463059.1, OK463060.1, OK463061.1, OK463062.1, OK463063.1, OK463065.1, OK463066.1, OK463067.1, OK463068.1, OK463069.1, OK463070.1, OK463071.1, OK463072.1, OK463073.1, OK463074.1, OK463076.1, OK463077.1, OK463078.1, OK463079.1, OK463080.1, OK463082.1, OK463084.1, OK463085.1, OK463086.1, OK463087.1, OK463088.1, OK463089.1, OK463090.1, OK463092.1, OK463093.1, OK463094.1, OK463095.1, OK463096.1, OK463098.1, OK463099.1, OK463100.1, OK463101.1, OK463102.1, OK463104.1, OK463105.1, OK463106.1, OK463107.1, OK463109.1, OK463110.1, OK463111.1, OK463112.1, OK463113.1, OK463114.1, OK463115.1, OK463116.1, OK463118.1, OK463120.1, OK463121.1, OK463125.1, OK463126.1, OK463129.1, OK463130.1, OK463133.1, OK463135.1, OK463137.1, OK463138.1, OK463139.1, OK463140.1, OK463142.1, OK463143.1, OK463144.1, OK463145.1, OK463146.1, OK463147.1, OK463149.1, OK463151.1, OK463152.1, OK463153.1, OK463155.1, OK463156.1, OK463157.1, OK463158.1, OK463159.1, OK463160.1, OK463162.1, OK463163.1, OK463164.1, OK463165.1, OK463166.1, OK463167.1, OK463168.1, OK463169.1, OK463170.1, OK463171.1, OK463172.1, OK463173.1, OK463174.1, OK463176.1, OK463177.1, OK463178.1, OK463179.1, OK463180.1, OK463181.1, OK463182.1, OK463183.1, OK463184.1, OK463186.1, OK463187.1, OK463188.1, OK463189.1, OK463190.1, OK463191.1, OK463192.1, OK463193.1, OK463196.1, OK463198.1, OK463199.1, OK463200.1, OK463201.1, OK463203.1, OK463204.1, OK463205.1, OK463206.1, OK463207.1, OK463209.1, OK463210.1, OK463211.1, OK463212.1, OK463213.1, OK463214.1, OK463215.1, OK463216.1, OK463217.1, OK463218.1, OK463219.1, OK463220.1, OK463221.1, OK463222.1, OK463223.1, OK463224.1, OK463225.1, OK463226.1, OK463227.1, OK463228.1, OK463229.1, OK463230.1, OK463231.1, OK463234.1, OK463235.1, OK463236.1, OK463237.1, OK463238.1, OK463239.1, OK463240.1, OK463242.1, OK463243.1, OK463244.1, OK463245.1, OK463246.1, OK463247.1, OK463249.1, OK463250.1, OK463252.1, OK463253.1, OK463254.1, OK463255.1, OK463256.1, OK463258.1, OK463259.1, OK463260.1, OK463261.1, OK463262.1, OK463263.1, OK463264.1, OK463266.1, OK463267.1, OK463268.1, OK463269.1, OK463270.1, OK463271.1, OK463272.1, OK463273.1, OK463275.1, OK463276.1, OK463277.1, OK463278.1, OK463279.1, OK463280.1, OK463281.1, OK463282.1, OK463283.1, OK463284.1, OK463285.1, OK463287.1, OK463288.1, OK463289.1, OK463290.1, OK463291.1, OK463292.1, OK463293.1, OK463294.1, OK463295.1, OK463296.1, OK463297.1, OK463298.1, OK463299.1, OK463300.1, OK463301.1, OK463302.1, OK463303.1, OK463304.1, OK463305.1, OK463306.1, OK463307.1, OK463308.1, OK463309.1, OK463310.1, OK463311.1, OK463312.1, OK463313.1, OK463314.1, OK463315.1, OK463316.1, OK463317.1, OK463318.1, OK463319.1, OK463320.1, OK463321.1, OK463322.1, OK463323.1, OK463326.1, OK463327.1, OK463328.1, OK463329.1, OK463330.1, OK463331.1, OK463332.1, OK463333.1, OK463334.1, OK463335.1, OK463336.1, OK463337.1, OK463338.1, OK463339.1, OK463341.1, OK463342.1, OK463346.1, OK463347.1, OK463348.1, OK463349.1, OK463351.1, OK463352.1, OK463353.1, OK463354.1, OK463357.1, OK463358.1, OK463360.1, OK463361.1, OK463362.1, OK463363.1, OK463364.1, OK463365.1, OK463366.1, OK463367.1, OK463368.1, OK463369.1, OK463370.1, OK463371.1, OK463372.1, OK463373.1, OK463374.1, OK463375.1, OK463376.1, OK463377.1, OK463378.1, OK463379.1, OK463380.1, OK463381.1, OK463382.1, OK463383.1, OK463385.1, OK463386.1, OK463387.1, OK463388.1, OK463389.1, OK463390.1, OK463391.1, OK463392.1, OK463393.1, OK463394.1, OK463396.1, OK463397.1, OK463398.1, OK463399.1, OK463401.1, OK463402.1, OK463403.1, OK463406.1, OK463407.1, OK463408.1, OK463409.1, OK463410.1, OK463411.1, OK463413.1, OK463414.1, OK463415.1, OK463416.1, OK463417.1, OK463418.1, OK463419.1, OK463420.1, OK463421.1, OK463422.1, OK463423.1, OK463424.1, OK463425.1, OK463426.1, OK463427.1, OK463429.1, OK463431.1, OK463432.1, OK463433.1, OK463434.1, OK463435.1, OK463436.1, OK463437.1, OK463438.1, OK463439.1, OK463440.1, OK463442.1, OK463443.1, OK463444.1, OK463445.1, OK463446.1, OK463447.1, OK463448.1, OK463449.1, OK463450.1, OK463451.1, OK463452.1, OK463453.1, OK463454.1, OK463455.1, OK463456.1, OK463457.1, OK463458.1, OK463459.1, OK463460.1, OK463462.1, OK463463.1, OK463464.1, OK463465.1, OK463466.1, OK463467.1, OK463468.1, OK463469.1, OK463471.1, OK463472.1, OK463473.1, OK463474.1, OK463475.1, OK463476.1, OK463477.1, OK463480.1, OK463481.1, OK463482.1, OK463483.1, OK463484.1, OK463486.1, OK463489.1, OK463491.1, OK463492.1, OK463493.1, OK463495.1, OK463496.1, OK463497.1, OK463498.1, OK463499.1, OK463500.1, OK463501.1, OK463502.1, OK463504.1, OK463505.1, OK463506.1, OK463508.1, OK463509.1, OK463510.1, OK463511.1, OK463512.1, OK465671.1, OK465672.1, OK465673.1, OK465675.1, OK465676.1, OK465677.1, OK465678.1, OK465679.1, OK465680.1, OK465681.1, OK465682.1, OK465683.1, OK465684.1, OK465685.1, OK465686.1, OK465687.1, OK465688.1, OK465689.1, OK465690.1, OK465691.1, OK465692.1, OK465693.1, OK465694.1, OK465695.1, OK465696.1, OK465697.1, OK465698.1, OK465699.1, OK465700.1, OK465701.1, OK465702.1, OK465703.1, OK465704.1, OK465705.1, OK465706.1, OK465707.1, OK465708.1, OK465709.1, OK465710.1, OK465711.1, OK465712.1, OK465713.1, OK465714.1, OK465715.1, OK465716.1, OK465717.1, OK465718.1, OK465719.1, OK465720.1, OK465721.1, OK465722.1, OK465723.1, OK465724.1, OK465725.1, OK465726.1, OK465727.1, OK465728.1, OK465729.1, OK465730.1, OK465731.1, OK465732.1, OK465733.1, OK465734.1, OK465735.1, OK465736.1, OK465737.1, OK465738.1, OK465739.1, OK465740.1, OK465741.1, OK465742.1, OK465743.1, OK465744.1, OK465745.1, OK465746.1, OK465747.1, OK465748.1, OK465749.1, OK465750.1, OK465751.1, OK465752.1, OK465754.1, OK465755.1, OK465756.1, OK465757.1, OK465758.1, OK465759.1, OK465760.1, OK465761.1, OK465762.1, OK465763.1, OK465764.1, OK465765.1, OK465766.1, OK465767.1, OK465768.1, OK465769.1, OK465770.1, OK465771.1, OK465772.1, OK465773.1, OK465774.1, OK465775.1, OK465776.1, OK465777.1, OK465778.1, OK465779.1, OK465780.1, OK465781.1, OK465782.1, OK465783.1, OK465784.1, OK465785.1, OK465786.1, OK465787.1, OK465788.1, OK465789.1, OK465790.1, OK465791.1, OK465792.1, OK465793.1, OK465794.1, OK465795.1, OK465796.1, OK465797.1, OK465798.1, OK465799.1, OK465800.1, OK465801.1, OK465802.1, OK465803.1, OK465804.1, OK465805.1, OK465806.1, OK465807.1, OK465808.1, OK465809.1, OK465810.1, OK465811.1, OK465812.1, OK465813.1, OK465814.1, OK465815.1, OK465816.1, OK465817.1, OK465818.1, OK465819.1, OK465820.1, OK465821.1, OK465822.1, OK465823.1, OK465825.1, OK465826.1, OK465827.1, OK465828.1, OK465829.1, OK465830.1, OK465831.1, OK465832.1, OK465833.1, OK465834.1, OK465835.1, OK465836.1, OK465837.1, OK465838.1, OK465839.1, OK465840.1, OK465841.1, OK465842.1, OK465843.1, OK465844.1, OK465845.1, OK465846.1, OK465847.1, OK465848.1, OK465849.1, OK465850.1, OK465851.1, OK465852.1, OK465853.1, OK465854.1, OK465855.1, OK465856.1, OK465857.1, OK465858.1, OK465859.1, OK465860.1, OK465861.1, OK465863.1, OK465864.1, OK465865.1, OK465866.1, OK465867.1, OK465868.1, OK465869.1, OK465870.1, OK465871.1, OK465872.1, OK465873.1, OK465874.1, OK465875.1, OK465876.1, OK465877.1, OK465878.1, OK465879.1, OK465880.1, OK465881.1, OK465882.1, OK465884.1, OK465885.1, OK465886.1, OK465888.1, OK465891.1, OK465892.1, OK465893.1, OK465894.1, OK465895.1, OK465896.1, OK465897.1, OK465898.1, OK465900.1, OK465901.1, OK465902.1, OK465903.1, OK465904.1, OK465905.1, OK465906.1, OK465907.1, OK465908.1, OK465909.1, OK465910.1, OK465911.1, OK465913.1, OK465914.1, OK465915.1, OK465916.1, OK465917.1, OK465918.1, OK465919.1, OK465920.1, OK465921.1, OK465922.1, OK465923.1, OK465924.1, OK465925.1, OK465926.1, OK465927.1, OK465928.1, OK465929.1, OK465930.1, OK465931.1, OK465932.1, OK465933.1, OK465934.1, OK465935.1, OK465936.1, OK465937.1, OK465938.1, OK465939.1, OK465940.1, OK465942.1, OK465943.1, OK465944.1, OK465945.1, OK465946.1, OK465947.1, OK465948.1, OK465949.1, OK465950.1, OK465951.1, OK465952.1, OK465953.1, OK465954.1, OK465955.1, OK465956.1, OK465957.1, OK465958.1, OK465959.1, OK465960.1, OK465961.1, OK465962.1, OK465963.1, OK465964.1, OK465965.1, OK465966.1, OK465967.1, OK465968.1, OK465969.1, OK465970.1, OK465971.1, OK465972.1, OK465973.1, OK465974.1, OK465975.1, OK465976.1, OK465977.1, OK465978.1, OK465979.1, OK465980.1, OK465981.1, OK465982.1, OK465984.1, OK465985.1, OK465986.1, OK465988.1, OK465989.1, OK465990.1, OK465991.1, OK465992.1, OK465993.1, OK465994.1, OK465995.1, OK465996.1, OK465997.1, OK465998.1, OK465999.1, OK466001.1, OK466002.1, OK466003.1, OK466004.1, OK466005.1, OK466006.1, OK466007.1, OK466008.1, OK466009.1, OK466010.1, OK466011.1, OK466013.1, OK466014.1, OK466015.1, OK466016.1, OK466017.1, OK466018.1, OK466019.1, OK466020.1, OK466021.1, OK466022.1, OK466023.1, OK466024.1, OK466025.1, OK466026.1, OK466027.1, OK466028.1, OK466029.1, OK466030.1, OK466031.1, OK466032.1, OK466033.1, OK466034.1, OK466035.1, OK466036.1, OK466037.1, OK466038.1, OK466040.1, OK466041.1, OK466042.1, OK466044.1, OK466045.1, OK466046.1, OK466047.1, OK466048.1, OK466049.1, OK466050.1, OK466053.1, OK466054.1, OK466055.1, OK466056.1, OK466057.1, OK466059.1, OK466060.1, OK466061.1, OK466062.1, OK466063.1, OK466064.1, OK466065.1, OK466066.1, OK466067.1, OK466068.1, OK466069.1, OK466070.1, OK466071.1, OK466072.1, OK466073.1, OK466074.1, OK466075.1, OK466076.1, OK466077.1, OK466078.1, OK466079.1, OK466080.1, OK466081.1, OK466082.1, OK466083.1, OK466084.1, OK466085.1, OK466086.1, OK466087.1, OK466088.1, OK466090.1, OK466091.1, OK466092.1, OK466093.1, OK466094.1, OK466095.1, OK466096.1, OK466097.1, OK466098.1, OK466100.1, OK466101.1, OK466102.1, OK466103.1, OK466104.1, OK466105.1, OK466106.1, OK466107.1, OK466108.1, OK466109.1, OK466110.1, OK466111.1, OK466112.1, OK466113.1, OK466114.1, OK466115.1, OK466116.1, OK466118.1, OK466119.1, OK466120.1, OK466121.1, OK466122.1, OK466123.1, OK466124.1, OK466125.1, OK466126.1, OK466127.1, OK466128.1, OK466129.1, OK466130.1, OK466132.1, OK466133.1, OK466134.1, OK466135.1, OK466136.1, OK466137.1, OK466138.1, OK466139.1, OK466140.1, OK466142.1, OK466143.1, OK466144.1, OK466145.1, OK466146.1, OK466147.1, OK466149.1, OK466150.1, OK466151.1, OK466152.1, OK466153.1, OK466154.1, OK466155.1, OK466156.1, OK466157.1, OK466158.1, OK466159.1, OK466160.1, OK466162.1, OK466163.1, OK466164.1, OK466165.1, OK466166.1, OK466167.1, OK466168.1, OK466170.1, OK466171.1, OK466172.1, OK466173.1, OK466174.1, OK466175.1, OK466176.1, OK466177.1, OK466178.1, OK466179.1, OK466180.1, OK466181.1, OK466182.1, OK466183.1, OK466184.1, OK466185.1, OK466186.1, OK466187.1, OK466188.1, OK466190.1, OK466191.1, OK466192.1, OK466193.1, OK466195.1, OK466196.1, OK466197.1, OK466198.1, OK466199.1, OK466200.1, OK466201.1, OK466202.1, OK466203.1, OK466205.1, OK466206.1, OK466207.1, OK466209.1, OK466210.1, OK466211.1, OK466212.1, OK466213.1, OK466214.1, OK466215.1, OK466216.1, OK466217.1, OK466218.1, OK466219.1, OK466220.1, OK466221.1, OK466222.1, OK466223.1, OK466224.1, OK466225.1, OK466226.1, OK466227.1, OK466228.1, OK466230.1, OK466231.1, OK466232.1, OK466233.1, OK466234.1, OK466235.1, OK466237.1, OK466238.1, OK466239.1, OK466240.1, OK466241.1, OK466242.1, OK466243.1, OK466244.1, OK466245.1, OK466246.1, OK466247.1, OK466248.1, OK466249.1, OK466250.1, OK466251.1, OK466252.1, OK466253.1, OK466254.1, OK466255.1, OK466256.1, OK466257.1, OK466258.1, OK466259.1, OK466260.1, OK466261.1, OK466262.1, OK466263.1, OK466265.1, OK466266.1, OK466267.1, OK466268.1, OK466270.1, OK466271.1, OK466272.1, OK466273.1, OK466276.1, OK466277.1, OK466278.1, OK466279.1, OK466281.1, OK466282.1, OK466283.1, OK466284.1, OK466285.1, OK466286.1, OK466287.1, OK466288.1, OK466289.1, OK466290.1, OK466291.1, OK466292.1, OK466293.1, OK466295.1, OK466296.1, OK466297.1, OK466298.1, OK466299.1, OK466300.1, OK466301.1, OK466302.1, OK466303.1, OK466305.1, OK466306.1, OK466307.1, OK466308.1, OK466309.1, OK466310.1, OK466311.1, OK466312.1, OK466313.1, OK466315.1, OK466316.1, OK466317.1, OK466318.1, OK466319.1, OK466320.1, OK466321.1, OK466322.1, OK466323.1, OK466324.1, OK466325.1, OK466326.1, OK466327.1, OK466328.1, OK466330.1, OK466332.1, OK466333.1, OK466335.1, OK466336.1, OK466338.1, OK466339.1, OK466340.1, OK466341.1, OK466342.1, OK466343.1, OK466344.1, OK466345.1, OK466346.1, OK466347.1, OK466348.1, OK466349.1, OK466350.1, OK466351.1, OK466352.1, OK466353.1, OK466354.1, OK466356.1, OK466357.1, OK466358.1, OK466359.1, OK466360.1, OK466361.1, OK466362.1, OK466363.1, OK466364.1, OK466365.1, OK466366.1, OK466367.1, OK466368.1, OK466369.1, OK466370.1, OK466372.1, OK466373.1, OK466374.1, OK466375.1, OK466376.1, OK466377.1, OK466378.1, OK466379.1, OK466381.1, OK466382.1, OK466384.1, OK466385.1, OK466387.1, OK466388.1, OK466389.1, OK466390.1, OK466391.1, OK466392.1, OK466393.1, OK466394.1, OK466395.1, OK466396.1, OK466397.1, OK466398.1, OK466399.1, OK466400.1, OK466401.1, OK466402.1, OK466403.1, OK466404.1, OK466405.1, OK466406.1, OK466407.1, OK466408.1, OK466409.1, OK466410.1, OK466411.1, OK466412.1, OK466413.1, OK466414.1, OK466415.1, OK466416.1, OK466417.1, OK466418.1, OK466419.1, OK466420.1, OK466421.1, OK466422.1, OK466423.1, OK466424.1, OK466425.1, OK466426.1, OK466427.1, OK466429.1, OK466430.1, OK466431.1, OK466432.1, OK466433.1, OK466434.1, OK466435.1, OK466436.1, OK466437.1, OK466438.1, OK466439.1, OK466441.1, OK466442.1, OK466443.1, OK466444.1, OK466445.1, OK466446.1, OK466447.1, OK466448.1, OK466449.1, OK466450.1, OK466451.1, OK466452.1, OK466453.1, OK466454.1, OK466456.1, OK466457.1, OK466458.1, OK466459.1, OK466460.1, OK466461.1, OK466462.1, OK466463.1, OK466464.1, OK466465.1, OK466466.1, OK466467.1, OK466468.1, OK466469.1, OK466470.1, OK466471.1, OK466472.1, OK466474.1, OK466475.1, OK466476.1, OK466477.1, OK466478.1, OK466479.1, OK466480.1, OK466481.1, OK466483.1, OK466484.1, OK466485.1, OK466486.1, OK466487.1, OK466488.1, OK466489.1, OK466490.1, OK466491.1, OK466492.1, OK466493.1, OK466495.1, OK466496.1, OK466497.1, OK466498.1, OK466499.1, OK466500.1, OK466501.1, OK466503.1, OK466504.1, OK466505.1, OK466506.1, OK466507.1, OK466508.1, OK466509.1, OK466510.1, OK466511.1, OK466513.1, OK466514.1, OK466515.1, OK466516.1, OK466517.1, OK466518.1, OK466519.1, OK466520.1, OK466523.1, OK466524.1, OK466525.1, OK466526.1, OK466527.1, OK466528.1, OK466529.1, OK466530.1, OK466531.1, OK466532.1, OK466533.1, OK466534.1, OK466535.1, OK466536.1, OK466537.1, OK466538.1, OK466539.1, OK466540.1, OK466541.1, OK466542.1, OK466544.1, OK466545.1, OK466546.1, OK466547.1, OK466548.1, OK466550.1, OK466551.1, OK466552.1, OK466553.1, OK466555.1, OK466556.1, OK466557.1, OK466558.1, OK466562.1, OK466564.1, OK466565.1, OK466566.1, OK466568.1, OK466569.1, OK466570.1, OK466571.1, OK466572.1, OK466574.1, OK466575.1, OK466576.1, OK466578.1, OK466579.1, OK466580.1, OK466581.1, OK466582.1, OK466584.1, OK466585.1, OK466586.1, OK466587.1, OK466588.1, OK466589.1, OK466590.1, OK466591.1, OK466592.1, OK466593.1, OK466594.1, OK466595.1, OK466596.1, OK466597.1, OK466598.1, OK466599.1, OK466600.1, OK466601.1, OK466602.1, OK466603.1, OK466604.1, OK466605.1, OK466606.1, OK466607.1, OK466608.1, OK466609.1, OK466610.1, OK466611.1, OK466612.1, OK466613.1, OK466614.1, OK466615.1, OK466616.1, OK466617.1, OK466618.1, OK466619.1, OK466621.1, OK466622.1, OK466623.1, OK466624.1, OK466627.1, OK466629.1, OK466630.1, OK466631.1, OK466633.1, OK466634.1, OK466635.1, OK466636.1, OK466637.1, OK466638.1, OK466639.1, OK466640.1, OK466641.1, OK466643.1, OK466645.1, OK466646.1, OK466647.1, OK466648.1, OK466649.1, OK466650.1, OK466651.1, OK466652.1, OK466653.1, OK466654.1, OK466655.1, OK466656.1, OK466657.1, OK466658.1, OK466659.1, OK466660.1, OK466661.1, OK466662.1, OK466664.1, OK466667.1, OK466668.1, OK466669.1, OK466670.1, OK466671.1, OK466672.1, OK466673.1, OK466674.1, OK466675.1, OK466676.1, OK466677.1, OK466678.1, OK466680.1, OK466681.1, OK466682.1, OK466683.1, OK466684.1, OK466686.1, OK466687.1, OK466688.1, OK466689.1, OK466690.1, OK466691.1, OK466692.1, OK466693.1, OK466694.1, OK466695.1, OK466696.1, OK466697.1, OK466698.1, OK466699.1, OK466700.1, OK466703.1, OK466704.1, OK466705.1, OK466706.1, OK466707.1, OK466708.1, OK466709.1, OK466710.1, OK466711.1, OK466712.1, OK466713.1, OK466714.1, OK466715.1, OK466716.1, OK466717.1, OK466718.1, OK466719.1, OK466720.1, OK466721.1, OK466722.1, OK466724.1, OK466725.1, OK466726.1, OK466727.1, OK466728.1, OK466729.1, OK466730.1, OK466732.1, OK466733.1, OK466734.1, OK466735.1, OK466736.1, OK466737.1, OK466739.1, OK466740.1, OK466741.1, OK466742.1, OK466743.1, OK466744.1, OK466745.1, OK466746.1, OK466747.1, OK466748.1, OK466750.1, OK466751.1, OK466753.1, OK466754.1, OK466756.1, OK466757.1, OK466758.1, OK466759.1, OK466760.1, OK466762.1, OK466763.1, OK466764.1, OK466765.1, OK466767.1, OK466768.1, OK466769.1, OK466770.1, OK466771.1, OK466772.1, OK466773.1, OK466775.1, OK466776.1, OK466777.1, OK466779.1, OK466780.1, OK466781.1, OK466782.1, OK466783.1, OK466784.1, OK466785.1, OK466786.1, OK466787.1, OK466788.1, OK466789.1, OK466792.1, OK466793.1, OK466794.1, OK466795.1, OK466796.1, OK466798.1, OK466800.1, OK466801.1, OK466802.1, OK466803.1, OK466804.1, OK466805.1, OK466806.1, OK466807.1, OK466808.1, OK466809.1, OK466811.1, OK466812.1, OK466813.1, OK466814.1, OK466815.1, OK466816.1, OK466817.1, OK466818.1, OK466819.1, OK466820.1, OK466821.1, OK466822.1, OK466823.1, OK466824.1, OK466825.1, OK466826.1, OK466827.1, OK466828.1, OK466829.1, OK466831.1, OK466832.1, OK466834.1, OK466835.1, OK466836.1, OK466837.1, OK466840.1, OK466842.1, OK466843.1, OK466844.1, OK466845.1, OK466846.1, OK466847.1, OK466848.1, OK466849.1, OK466850.1, OK466851.1, OK466852.1, OK466853.1, OK466855.1, OK466856.1, OK466857.1, OK466858.1, OK466859.1, OK466860.1, OK466861.1, OK466862.1, OK466863.1, OK466864.1, OK466865.1, OK466866.1, OK466869.1, OK466870.1, OK466871.1, OK466872.1, OK466873.1, OK466874.1, OK466875.1, OK466876.1, OK466877.1, OK466878.1, OK466879.1, OK466881.1, OK466882.1, OK466883.1, OK466884.1, OK466885.1, OK466888.1, OK466890.1, OK466891.1, OK466892.1, OK466893.1, OK466894.1, OK466895.1, OK466896.1, OK466897.1, OK466898.1, OK466899.1, OK466900.1, OK466903.1, OK466904.1, OK466905.1, OK466906.1, OK466907.1, OK466908.1, OK466909.1, OK466910.1, OK466912.1, OK466913.1, OK466914.1, OK466915.1, OK466917.1, OK466918.1, OK466919.1, OK466920.1, OK466921.1, OK466922.1, OK466923.1, OK466924.1, OK466925.1, OK466926.1, OK466928.1, OK466929.1, OK466930.1, OK466931.1, OK466932.1, OK466933.1, OK466934.1, OK466936.1, OK466938.1, OK466939.1, OK466940.1, OK466942.1, OK466946.1, OK466947.1, OK466948.1, OK466949.1, OK466950.1, OK466951.1, OK466954.1, OK466955.1, OK466956.1, OK466957.1, OK466959.1, OK466960.1, OK466962.1, OK466964.1, OK466966.1, OK466968.1, OK466969.1, OK466970.1, OK466971.1, OK466972.1, OK466974.1, OK466979.1, OK466980.1, OK466981.1, OK466982.1, OK466983.1, OK466984.1, OK466985.1, OK466986.1, OK466988.1, OK466989.1, OK466990.1, OK466992.1, OK466993.1, OK466994.1, OK466995.1, OK466996.1, OK466997.1, OK466998.1, OK466999.1, OK467000.1, OK467001.1, OK467002.1, OK467003.1, OK467004.1, OK467006.1, OK467007.1, OK467008.1, OK467009.1, OK467010.1, OK467011.1, OK467012.1, OK467013.1, OK467014.1, OK467017.1, OK467018.1, OK467019.1, OK467020.1, OK467021.1, OK467022.1, OK467023.1, OK467024.1, OK467026.1, OK467027.1, OK467028.1, OK467029.1, OK467030.1, OK467031.1, OK467033.1, OK467034.1, OK467036.1, OK467038.1, OK467039.1, OK467040.1, OK467041.1, OK467042.1, OK467043.1, OK467044.1, OK467045.1, OK467046.1, OK467047.1, OK467048.1, OK467049.1, OK467050.1, OK467051.1, OK467052.1, OK467053.1, OK467054.1, OK467055.1, OK467056.1, OK467057.1, OK467058.1, OK467060.1, OK467061.1, OK467062.1, OK467063.1, OK467064.1, OK467065.1, OK467066.1, OK467067.1, OK467068.1, OK467069.1, OK467070.1, OK467071.1, OK467072.1, OK467073.1, OK467074.1, OK467075.1, OK467076.1, OK467077.1, OK467078.1, OK467082.1, OK467083.1, OK467085.1, OK467086.1, OK467087.1, OK467088.1, OK467089.1, OK467090.1, OK467091.1, OK467093.1, OK467094.1, OK467096.1, OK467097.1, OK467098.1, OK467099.1, OK467100.1, OK467101.1, OK467103.1, OK467104.1, OK467105.1, OK467106.1, OK467107.1, OK467108.1, OK467109.1, OK467110.1, OK467111.1, OK467113.1, OK467114.1, OK467115.1, OK467116.1, OK467117.1, OK467119.1, OK467120.1, OK467121.1, OK467122.1, OK467124.1, OK467125.1, OK467126.1, OK467127.1, OK467128.1, OK467129.1, OK467130.1, OK467132.1, OK467133.1, OK467134.1, OK467135.1, OK467136.1, OK467137.1, OK467139.1, OK467140.1, OK467142.1, OK467143.1, OK467144.1, OK467146.1, OK467147.1, OK467148.1, OK467149.1, OK467150.1, OK467151.1, OK467152.1, OK467153.1, OK467154.1, OK467155.1, OK467156.1, OK467157.1, OK467158.1, OK467159.1, OK467161.1, OK467162.1, OK467163.1, OK467164.1, OK467165.1, OK467166.1, OK467167.1, OK467169.1, OK467170.1, OK467171.1, OK467172.1, OK467173.1, OK467175.1, OK467176.1, OK467177.1, OK467178.1, OK467180.1, OK467181.1, OK467182.1, OK467183.1, OK467184.1, OK467185.1, OK467186.1, OK467187.1, OK467188.1, OK467189.1, OK467190.1, OK467191.1, OK467192.1, OK467193.1, OK467194.1, OK467195.1, OK467196.1, OK467197.1, OK467198.1, OK467199.1, OK467200.1, OK467201.1, OK467202.1, OK467203.1, OK467204.1, OK467205.1, OK467206.1, OK467207.1, OK467208.1, OK467210.1, OK467211.1, OK467212.1, OK467213.1, OK467214.1, OK467215.1, OK467216.1, OK467217.1, OK467218.1, OK467219.1, OK467220.1, OK467222.1, OK467224.1, OK467225.1, OK467226.1, OK467227.1, OK467228.1, OK467229.1, OK467230.1, OK467231.1, OK467232.1, OK467233.1, OK467234.1, OK467235.1, OK467237.1, OK467238.1, OK467239.1, OK467240.1, OK467241.1, OK467243.1, OK467244.1, OK467245.1, OK467246.1, OK467247.1, OK467248.1, OK467249.1, OK467250.1, OK467251.1, OK467252.1, OK467253.1, OK467254.1, OK467255.1, OK467256.1, OK467257.1, OK467258.1, OK467259.1, OK467260.1, OK467261.1, OK467262.1, OK467263.1, OK467264.1, OK467265.1, OK467266.1, OK467267.1, OK467268.1, OK467269.1, OK467270.1, OK467271.1, OK467274.1, OK467275.1, OK467276.1, OK467277.1, OK467278.1, OK467280.1, OK467282.1, OK467283.1, OK467284.1, OK467285.1, OK467286.1, OK467287.1, OK467288.1, OK467291.1, OK467292.1, OK467293.1, OK467294.1, OK467295.1, OK467296.1, OK467297.1, OK467298.1, OK467299.1, OK467301.1, OK467302.1, OK467303.1, OK467304.1, OK467305.1, OK467307.1, OK467311.1, OK467312.1, OK467313.1, OK467314.1, OK467316.1, OK467317.1, OK467318.1, OK467321.1, OK467323.1, OK467324.1, OK467327.1, OK467328.1, OK467329.1, OK467330.1, OK467331.1, OK467332.1, OK467333.1, OK467334.1, OK467335.1, OK467337.1, OK467338.1, OK467339.1, OK467340.1, OK467341.1, OK467342.1, OK467343.1, OK467344.1, OK467345.1, OK467346.1, OK467347.1, OK467348.1, OK467349.1, OK467350.1, OK467351.1, OK467352.1, OK467353.1, OK467354.1, OK467355.1, OK467357.1, OK467359.1, OK467363.1, OK467364.1, OK467365.1, OK467366.1, OK467367.1, OK467368.1, OK467369.1, OK467370.1, OK467371.1, OK467372.1, OK467373.1, OK467376.1, OK467377.1, OK467378.1, OK467379.1, OK467382.1, OK467383.1, OK467386.1, OK467387.1, OK467389.1, OK467390.1, OK467391.1, OK467392.1, OK467393.1, OK467394.1, OK467395.1, OK467396.1, OK467397.1, OK467398.1, OK467399.1, OK467400.1, OK467401.1, OK467402.1, OK467403.1, OK467404.1, OK467405.1, OK467406.1, OK467407.1, OK467408.1, OK467409.1, OK467410.1, OK467412.1, OK467413.1, OK467414.1, OK467415.1, OK467416.1, OK467417.1, OK467418.1, OK467419.1, OK467420.1, OK467421.1, OK467422.1, OK467423.1, OK467424.1, OK467425.1, OK467426.1, OK467427.1, OK467428.1, OK467430.1, OK467431.1, OK467432.1, OK467433.1, OK467434.1, OK467435.1, OK467436.1, OK467437.1, OK467438.1, OK467440.1, OK467442.1, OK467443.1, OK467444.1, OK467445.1, OK467446.1, OK467447.1, OK467448.1, OK467449.1, OK467450.1, OK467453.1, OK467454.1, OK467455.1, OK467456.1, OK467457.1, OK467458.1, OK467459.1, OK467460.1, OK467461.1, OK467462.1, OK467464.1, OK467465.1, OK467467.1, OK467468.1, OK467469.1, OK467471.1, OK467472.1, OK467473.1, OK467474.1, OK467475.1, OK467476.1, OK467477.1, OK467478.1, OK467479.1, OK467480.1, OK467481.1, OK467482.1, OK467483.1, OK467484.1, OK467485.1, OK467486.1, OK467487.1, OK467488.1, OK467490.1, OK467491.1, OK467492.1, OK467493.1, OK467494.1, OK467495.1, OK467496.1, OK467497.1, OK467498.1, OK467499.1, OK467500.1, OK467501.1, OK467503.1, OK467504.1, OK467505.1, OK467506.1, OK467507.1, OK467508.1, OK467509.1, OK467510.1, OK467511.1, OK467512.1, OK467513.1, OK467514.1, OK467515.1, OK467516.1, OK467518.1, OK467519.1, OK467520.1, OK467521.1, OK467522.1, OK467523.1, OK467524.1, OK467525.1, OK467526.1, OK467527.1, OK467529.1, OK467530.1, OK467531.1, OK467532.1, OK467533.1, OK467535.1, OK467536.1, OK467537.1, OK467538.1, OK467539.1, OK467540.1, OK467541.1, OK467542.1, OK467543.1, OK467544.1, OK467546.1, OK467547.1, OK467548.1, OK467549.1, OK467550.1, OK467551.1, OK467552.1, OK467553.1, OK467554.1, OK467555.1, OK467556.1, OK467557.1, OK467558.1, OK467559.1, OK467562.1, OK467564.1, OK467565.1, OK467566.1, OK467567.1, OK467568.1, OK467569.1, OK467570.1, OK467571.1, OK467572.1, OK467573.1, OK467574.1, OK467575.1, OK467577.1, OK467578.1, OK467579.1, OK467580.1, OK467582.1, OK467583.1, OK467584.1, OK467585.1, OK467586.1, OK467587.1, OK467588.1, OK467589.1, OK467590.1, OK467591.1, OK467592.1, OK467593.1, OK467594.1, OK467595.1, OK467596.1, OK467597.1, OK467598.1, OK467599.1, OK467600.1, OK467601.1, OK467602.1, OK467603.1, OK467604.1, OK467605.1, OK467606.1, OK467607.1, OK467608.1, OK467609.1, OK467611.1, OK467612.1, OK467614.1, OK467615.1, OK467616.1, OK467617.1, OK467618.1, OK467619.1, OK467621.1, OK467623.1, OK467624.1, OK467625.1, OK467626.1, OK467627.1, OK467628.1, OK467629.1, OK467630.1, OK467631.1, OK467632.1, OK467633.1, OK467634.1, OK467635.1, OK467636.1, OK467640.1, OK467641.1, OK467645.1, OK467646.1, OK467647.1, OK467648.1, OK467652.1, OK467653.1, OK467655.1, OK467656.1, OK467658.1, OK467659.1, OK467660.1, OK467661.1, OK467662.1, OK467663.1, OK467664.1, OK467665.1, OK467666.1, OK467667.1, OK467668.1, OK467669.1, OK467670.1, OK467671.1, OK467672.1, OK467674.1, OK467675.1, OK467677.1, OK467678.1, OK467679.1, OK467680.1, OK467681.1, OK467684.1, OK467685.1, OK467686.1, OK467687.1, OK467689.1, OK467690.1, OK467691.1, OK467692.1, OK467693.1, OK467694.1, OK467695.1, OK467696.1, OK467697.1, OK467698.1, OK467699.1, OK467700.1, OK467702.1, OK467703.1, OK467704.1, OK467705.1, OK467706.1, OK467707.1, OK467710.1, OK467711.1, OK467712.1, OK467713.1, OK467714.1, OK467715.1, OK467717.1, OK467718.1, OK467719.1, OK467720.1, OK467721.1, OK467722.1, OK467723.1, OK467724.1, OK467725.1, OK467726.1, OK467728.1, OK467729.1, OK467730.1, OK467731.1, OK467732.1, OK467733.1, OK467735.1, OK467738.1, OK467740.1, OK467741.1, OK467743.1, OK467744.1, OK467745.1, OK467746.1, OK467749.1, OK467750.1, OK467752.1, OK467753.1, OK467756.1, OK467757.1, OK467758.1, OK467760.1, OK467762.1, OK467764.1, OK467766.1, OK467767.1, OK467768.1, OK467769.1, OK467770.1, OK467771.1, OK467772.1, OK467773.1, OK467774.1, OK467775.1, OK467776.1, OK467777.1, OK467778.1, OK467779.1, OK467781.1, OK467782.1, OK467784.1, OK467785.1, OK467786.1, OK467787.1, OK467788.1, OK467789.1, OK467790.1, OK467791.1, OK467792.1, OK467793.1, OK467794.1, OK467795.1, OK467796.1, OK467797.1, OK467798.1, OK467799.1, OK467800.1, OK467801.1, OK467803.1, OK467804.1, OK467805.1, OK467806.1, OK467807.1, OK467808.1, OK467809.1, OK467810.1, OK467813.1, OK467814.1, OK467816.1, OK467817.1, OK467819.1, OK467821.1, OK467822.1, OK467823.1, OK467824.1, OK467825.1, OK467826.1, OK467827.1, OK467828.1, OK467829.1, OK467830.1, OK467832.1, OK467833.1, OK467834.1, OK467835.1, OK467836.1, OK467837.1, OK467838.1, OK467839.1, OK467840.1, OK467841.1, OK467843.1, OK467844.1, OK467845.1, OK467846.1, OK467849.1, OK467850.1, OK467851.1, OK467852.1, OK467853.1, OK467854.1, OK467855.1, OK467856.1, OK467859.1, OK467860.1, OK467861.1, OK467862.1, OK467864.1, OK467865.1, OK467866.1, OK467867.1, OK467868.1, OK467870.1, OK467873.1, OK467875.1, OK467876.1
Bracho,M.A., D'Auria,G., Gimeno,C., Ocete,M.D., De Marco,G., Garcia-Gonzalez,N., Beamud,B., Gonzalez-Candelas,F.	MT233519.1, MT233520.1, MT233521.1, MT233522.1, MT233523.1
Bracho,M.A., D'Auria,G., Navarro,D., de Marco,G., Garcia-Gonzalez,N., Beamud,B., Gonzalez-Candelas,F.	MT198651.1, MT198652.2, MT198653.1, MT256917.1, MT256918.1
Bracho,M.A., D'Auria,G., Ocete,M.D., De Marco,G., Garcia-Gonzalez,N., Beamud,B., Concepcion,G., Gonzalez-Candelas,F.	MT292569.1, MT292570.1, MT292571.1, MT292572.1, MT292573.1, MT292574.1, MT292575.1, MT292576.1, MT292577.1, MT292578.1, MT292579.1, MT292580.1, MT292581.1, MT292582.1
Brachveli,G., Pantsulaia,M., Tomashvili,G., Chanturia,G., Machablishvili,A., Kotaria,N., Murtskhvaladze,M., Sabadze,L., Gavashelidze,M., Papkiauri,A., Imnadze,T., Jashiashvili,T., Tevdoradze,T., Sidamonidze,K., Khmaladze,E., Zhghenti,E., Sukhiashvili,R., Zakalashvili,M., Urushadze,L., Dgebuadze,M., Tsaguria,D., Zangaladze,E., Berishvili,N., Kotorashvili,A., Alkhazashvili,M., Burjanadze,I., Kasradze,A., Zakhashvili,K., Imnadze,P., Gamkrelidze,A.	MT786422.1, MT786455.1
Brinkac,L.M., Diepold,S., Mitchell,S., Kang,J., Kolakowski,L.F., Nelson,W.M., Jennings,K.	MW812382.1, MW812383.1, MW876865.1, MW876866.1, MW876867.1, MW876868.1, MW876869.1, MW876870.1, MW876871.1, MW876872.1, MW884241.1, MW884242.1, MW884243.1, MW884244.1, MZ049695.1, MZ049696.1, MZ049697.1, MZ267338.1, MZ267339.1, MZ267340.1, MZ267341.1, MZ267342.1, MZ267343.1, MZ267344.1, MZ267345.1, MZ267346.1, MZ267347.1, MZ267348.1, MZ267349.1, MZ267350.1, MZ267351.1, MZ267352.1, MZ267353.1, MZ267354.1, MZ267355.1, MZ267356.1, MZ267357.1, MZ267358.1, MZ267359.1, MZ267360.1, MZ267361.1, MZ267362.1, MZ267363.1, MZ267364.1, MZ267365.1, MZ267366.1, MZ267367.1, MZ267368.1, MZ267369.1, MZ267370.1, MZ267371.1, MZ267372.1, MZ267373.1, MZ267374.1, MZ267375.1, MZ267376.1, MZ267377.1, MZ267378.1, MZ267379.1, MZ267380.1, MZ267381.1, MZ267382.1, MZ267383.1, MZ267384.1, MZ267385.1, MZ267386.1, MZ267387.1, MZ267388.1, MZ267389.1, MZ267390.1, MZ267391.1, MZ267392.1, MZ305378.1, MZ305379.1, MZ305380.1, MZ305381.1, MZ305382.1, MZ305383.1, MZ305384.1, MZ305385.1, MZ305386.1, MZ305387.1, MZ305388.1, MZ305389.1, MZ305390.1, MZ305391.1, MZ305392.1, MZ305393.1, MZ305394.1, MZ305395.1, MZ305396.1, MZ305397.1, MZ305398.1, MZ305399.1, MZ305400.1, MZ305401.1, MZ305402.1, MZ305403.1, MZ305404.1, MZ325195.1, MZ325196.1, MZ325197.1, MZ325198.1, MZ325199.1, MZ325200.1, MZ325201.1, MZ325202.1, MZ325203.1
Brinkac,L.M., Diepold,S., Mitchell,S., Kolakowski,L.F., Nelson,W.M., Jennings,K.	OL365094.1, OL365095.1, OL365096.1, OL365097.1, OL365098.1, OL365099.1, OL365100.1, OL365101.1, OL365102.1, OL365103.1, OL365104.1, OL365105.1, OL365106.1, OL365107.1, OL365108.1, OL365109.1, OL365110.1, OL365111.1, OL365112.1, OL365113.1, OL365114.1, OL365115.1, OL365116.1, OL365117.1, OL365118.1, OL365119.1, OL365120.1, OL365121.1
Brinkac,L.M., Diepold,S., Mitchell,S., Sarnese,S., Kolakowski,L.F., Nelson,W.M., Jennings,K.	OK546243.1, OK546244.1, OK546245.1, OK546246.1, OK546247.1, OK546248.1, OK546249.1, OK546250.1, OK546251.1, OK546252.1, OK546253.1, OK546254.1, OK546255.1, OK546256.1, OK546257.1, OK546258.1, OK546259.1, OK546260.1, OK546261.1, OK546262.1, OK546263.1, OK546264.1, OK546265.1, OK546266.1, OK546267.1, OK546268.1, OK546269.1, OK546270.1, OK546273.1, OK546274.1, OK546275.1, OK546276.1, OK546277.1, OK546278.1, OK546279.1, OK546280.1, OK546281.1, OK546282.1, OK546283.1, OK546284.1, OK546285.1, OK546286.1, OK546287.1, OK546288.1, OK546289.1, OK546290.1, OK546291.1, OK546292.1, OK546293.1, OK546294.1, OK546295.1, OK546296.1, OK546297.1, OK546298.1, OK546299.1, OK546300.1, OK546301.1, OK546302.1, OK546303.1, OK546304.1, OK546305.1, OK546306.1, OK546307.1, OK546308.1, OK546309.1, OK546310.1, OK546311.1, OK546312.1, OK546313.1, OK546314.1, OK546315.1, OK546316.1, OK546317.1, OK546318.1, OK546319.1, OK546320.1, OK546321.1, OK546322.1, OK546323.1, OK546324.1, OK546325.1, OK546326.1, OK546327.1, OK546328.1, OK546329.1, OK546330.1, OK546331.1, OK546332.1, OK546333.1, OK546334.1, OK546335.1, OK546336.1, OK546337.1, OK546338.1, OK546339.1, OK546340.1, OK546341.1, OK546342.1, OK546343.1, OK546344.1, OK546345.1, OK546346.1, OK546347.1, OK546348.1, OK546349.1, OK546350.1, OK546351.1
Broccolo,F., Capoluongo,E., Colombo,A., Bussini,A., Perrelli,N., Cavalli,S., Urbani,A., Paolella,G., Ferrucci,V., Tufano,R., Boccia,A., Zollo,M.	MW852494.1
Broz,P., Jan,G., Katerina,K., Petr,K., Martin,K., Kvapil,P., Macek,M.	MT517420.1, MT517421.1, MT517422.1, MT517423.1, MT517424.1, MT517425.1, MT517426.1, MT517427.1, MT517428.1, MT517429.1, MT517430.1, MT517431.1, MT517432.1, MT517433.1, MT517434.1
Buch,J.G., Gusani,J., Prabhu,S., Puvar,A., Raval,J., Patel,Z., Gandhi,M., Trivedi,P., Pandya,M., Patel,N., Savaliya,N., Kumar,R., Kumar,D., Saiyed,Z., Patel,K., Pandya,L., Ansari,A., Trivedi,N., Dixit,R.D., Kadri,A.M., Bakshi,H., Joshi,C., Joshi,M.	MT800895.1
Buch,J.G., Gusani,J., Prabhu,S., Shah,T., Hinsu,A., Sabara,P., Puvar,A., Raval,J., Patel,Z., Gandhi,M., Trivedi,P., Pandya,M., Patel,N., Savaliya,N., Kumar,R., Kumar,D., Saiyed,Z., Patel,K., Pandya,L., Bagatharia,S., Jindal,B., Dixit,R.D., Kadri,A.M., Bakshi,H., Joshi,C., Joshi,M.	MT635409.1
Buck,G.A., Serrano,M.G., Edupuganti,L.	OK087644.1, OK087645.1, OK087646.1, OK087647.1, OK087648.1, OK087651.1, OK087652.1, OK087653.1, OK087654.1, OK087655.1, OK087656.1, OK087658.1, OK087659.1, OK087660.1, OK087661.1, OK087664.1, OK087665.1, OK087667.1, OK087668.1, OK087669.1, OK087670.1, OK087672.1, OK087673.1, OK087674.1, OK087675.1, OK087676.1, OK087677.1, OK087678.1, OK087679.1, OK087680.1, OK087681.1, OK087682.1, OK087683.1, OK087684.1, OK087685.1, OK087686.1, OK104914.1, OK104915.1, OK104916.1, OK104917.1, OK104918.1, OK104919.1, OK104920.1, OK104921.1, OK104922.1, OK104923.1, OK104924.1, OK104925.1, OK104926.1, OK104927.1, OK104928.1, OK104929.1, OK104930.1, OK104931.1, OK104932.1, OK104933.1, OK104934.1, OK104935.1, OK104936.1, OK104938.1, OK104939.1, OK104941.1, OK104943.1, OK104946.1, OK104947.1, OK357011.1, OK357013.1, OK357014.1, OK357015.1, OK357017.1, OK357018.1, OK357019.1, OK357020.1, OK357021.1, OK357022.1, OK357023.1, OK357024.1, OK357025.1, OK357027.1, OK357028.1, OK357029.1, OK357031.1, OK357032.1, OK357033.1, OK357034.1, OK357035.1, OK357036.1, OK357037.1, OK357040.1, OK357041.1, OK357042.1, OK357043.1, OK357044.1, OK357045.1, OK357047.1, OK357048.1, OK357049.1, OK357050.1, OK357051.1, OK357052.1, OK357054.1, OK357055.1, OK357056.1, OK357057.1, OK357058.1, OK357059.1, OK357060.1, OK357061.1, OK357062.1, OK357063.1, OK357064.1, OK357065.1, OK357066.1, OK357067.1, OK357068.1, OK357069.1, OK357070.1, OK357071.1, OK358943.1, OK358944.1, OK358945.1, OK358946.1, OK358947.1, OK358948.1, OK358949.1, OK358950.1, OK358951.1, OK358952.1, OK358953.1, OK358954.1, OK358955.1, OK358956.1, OK358957.1, OK358958.1, OK358959.1, OK358961.1, OK358962.1, OK358963.1, OK358965.1, OK358966.1, OK358967.1, OK358969.1, OK358970.1, OK358971.1, OK358972.1, OK358973.1, OK358974.1, OK358975.1, OK358976.1, OK358977.1, OK358978.1, OK358979.1, OK358980.1, OK358982.1, OK358983.1, OK358984.1, OK358985.1, OK358986.1, OK358988.1, OK358989.1, OK358990.1, OK358991.1, OK358992.1, OK358993.1, OK358994.1, OK358996.1, OK358997.1, OK358998.1, OK358999.1, OK359000.1, OK359001.1, OK359002.1, OK359003.1, OK359005.1, OK359006.1, OK359007.1, OK359008.1, OK359009.1, OK359010.1, OK359011.1, OK359013.1, OK359015.1, OK359016.1, OK359017.1, OK360647.1, OK360649.1, OK360651.1, OK360653.1, OK360654.1, OK360655.1, OK360656.1, OK360657.1, OK360660.1, OK360661.1, OK360662.1, OK360663.1, OK360664.1, OK360665.1, OK360666.1, OK360667.1, OK360668.1, OK360669.1, OK360670.1, OK360671.1, OK360672.1, OK360673.1, OK360674.1, OK360675.1, OK360676.1, OK360678.1, OK360679.1, OK360680.1, OK360682.1, OK360683.1, OK360684.1, OK360685.1, OK360686.1, OK360687.1, OK360688.1, OK360690.1, OK360691.1, OK360692.1, OK360695.1, OK360696.1, OK360697.1, OK360698.1, OK360699.1, OK360701.1, OK360702.1, OK360703.1, OK360704.1, OK360705.1, OK360706.1, OK360708.1, OK360709.1, OK360710.1, OK360711.1, OK360712.1, OK360714.1, OK360715.1, OK360716.1, OK360718.1, OK360719.1, OK360720.1, OK362354.1, OK362355.1, OK362357.1, OK362360.1, OK362361.1, OK362362.1, OK362363.1, OK362364.1, OK362366.1, OK362367.1, OK362368.1, OK362369.1, OK362370.1, OK362371.1, OK362372.1, OK362373.1, OK362374.1, OK362376.1, OK362381.1, OK362382.1, OL436337.1, OL436338.1, OL436340.1, OL436341.1, OL436342.1, OL436344.1, OL436345.1, OL436347.1, OL436348.1, OL436349.1, OL436352.1, OL436353.1, OL436354.1, OL436355.1, OL436356.1, OL436357.1, OL436361.1, OL436362.1, OL436363.1, OL436365.1, OL436366.1, OL436367.1, OL436368.1, OL436369.1, OL436370.1, OL436371.1, OL436372.1, OL436374.1, OL436375.1, OL436376.1, OL436377.1, OL436379.1, OL436380.1, OL436381.1, OL436382.1, OL436383.1, OL436384.1, OL436385.1, OL436386.1, OL436387.1, OL436388.1, OL436389.1, OL436390.1, OL436391.1, OL436392.1, OL436394.1, OL436396.1, OL436397.1, OL436399.1, OL436400.1, OL436402.1, OL436403.1, OL436404.1, OL436405.1, OL436574.1, OL436575.1, OL436577.1, OL436578.1, OL436579.1, OL436580.1, OL436581.1, OL436582.1, OL436583.1, OL436585.1, OL436586.1, OL436587.1, OL436588.1, OL436590.1, OL436591.1, OL436592.1, OL436593.1, OL436594.1, OL436595.1, OL436596.1, OL436597.1, OL436598.1, OL436599.1, OL436600.1, OL436601.1, OL436602.1, OL436603.1, OL436604.1, OL436605.1, OL436606.1, OL436607.1, OL436608.1, OL436609.1, OL436610.1, OL436611.1, OL436612.1, OL436613.1, OL436614.1, OL436615.1, OL436616.1, OL436619.1, OL436620.1, OL436622.1, OL436623.1, OL436624.1, OL436625.1, OL436627.1, OL436628.1, OL436629.1, OL436630.1, OL436631.1, OL436632.1, OL436633.1, OL436634.1, OL436635.1, OL436636.1, OL436637.1, OL436638.1, OL436639.1, OL436641.1, OL436642.1, OL436643.1, OL436645.1, OL436646.1, OL436647.1, OL436648.1, OL436649.1, OL436650.1, OL436652.1, OL436653.1, OL436654.1, OL436655.1, OL436656.1, OL436657.1, OL436658.1, OL436659.1, OL436660.1, OL436684.1, OL436685.1, OL436686.1, OL436687.1, OL436688.1, OL436689.1, OL436690.1, OL436691.1, OL436692.1, OL436693.1, OL436694.1, OL436695.1, OL436696.1, OL436697.1, OL436698.1, OL436699.1, OL436700.1, OL436702.1, OL436704.1, OL436705.1, OL436706.1, OL436707.1, OL436709.1, OL436710.1, OL436711.1, OL436712.1, OL436713.1, OL436714.1, OL436715.1, OL436716.1, OL436717.1, OL436718.1, OL436719.1, OL436720.1, OL436721.1, OL436722.1, OL436723.1, OL436724.1, OL436725.1, OL436726.1, OL436727.1, OL436728.1, OL436729.1, OL436730.1, OL436731.1, OL436733.1, OL436734.1, OL436735.1, OL436736.1, OL436737.1, OL436738.1, OL436739.1, OL436740.1, OL436741.1, OL436742.1, OL436743.1, OL436744.1, OL436745.1, OL436746.1, OL436747.1, OL436749.1, OL436751.1, OL436752.1, OL436753.1, OL436754.1, OL436755.1, OL436756.1, OL437067.1, OL437068.1, OL437069.1, OL437071.1, OL437072.1, OL437074.1, OL437075.1, OL437076.1, OL437077.1, OL437078.1, OL437081.1, OL437083.1, OL437084.1, OL437085.1, OL437086.1, OL437087.1, OL437088.1, OL437089.1, OL437090.1, OL437091.1, OL437092.1, OL437093.1, OL437094.1, OL437095.1, OL437096.1, OL437097.1, OL437099.1, OL437100.1, OL437101.1, OL437102.1, OL437103.1, OL437104.1, OL437108.1, OL437113.1, OL437114.1, OL437115.1, OL437116.1, OL437117.1, OL437118.1, OL437119.1, OL437120.1, OL437123.1, OL437124.1, OL437126.1, OL437127.1, OL437128.1, OL437129.1, OL437130.1, OL437131.1, OL437132.1, OL437133.1, OL437134.1, OL437135.1, OL437136.1, OL437137.1, OL437138.1, OL437139.1, OL437141.1, OL437142.1, OL437143.1, OL437144.1, OL437146.1, OL437147.1, OL437148.1, OL437149.1, OL437150.1, OL437151.1, OL437152.1, OL437153.1, OL437154.1, OL437155.1, OL437156.1, OL437158.1, OL437162.1, OL437163.1, OL437164.1, OL437165.1, OL437166.1, OL437168.1, OL437169.1, OL437171.1, OL437172.1, OL437173.1, OL437174.1, OL437175.1, OL437176.1, OL437177.1, OL437178.1, OL437179.1, OL437181.1, OL437182.1, OL437183.1, OL437184.1, OL437189.1
Burashev,Y.D., Orynbayev,M.B., Sultankulova,K.T., Kutumbetov,L.B., Zakarya,K.D., Kozhabergenov,N.S., Kerimbayev,A.A.	MZ379258.1
Butler,D.J., Mozsary,C., Meydan,C., Danko,D., Foox,J., Rosiene,J., Shaiber,A., Afshinnekoo,E., MacKay,M., Sedlazeck,F.J., Ivanov,N.A., Sierra,M., Pohle,D., Zietz,M., Gisladottir,U., Ramlall,V., Westover,C.D., Ryon,K., Young,B., Bhattacharya,C., Ruggiero,P., Langhorst,B.W., Tanner,N., Gawrys,J., Meleshko,D., Xu,D., Steel,P.A.D., Shemesh,A.J., Xiang,J., Thierry-Mieg,J., Thierry-Mieg,D., Schwartz,R.E., Iftner,A., Bezdan,D., Sipley,J., Cong,L., Craney,A., Velu,P., Melnick,A.M., Hajirasouliha,I., Horner,S.M., Iftner,T., Salvatore,M., Loda,M., Westblade,L.F., Cushing,M., Levy,S., Wu,S., Tatonetti,N., Imielinski,M., Rennert,H., Mason,C.E.	MW493710.1, MW493711.1, MW493712.1, MW493713.1, MW493714.1, MW493715.1, MW493716.1, MW493717.1, MW493718.1, MW493719.1, MW493720.1, MW493721.1, MW493722.1, MW493723.1, MW493724.1, MW493725.1, MW493726.1, MW493727.1, MW493728.1, MW493729.1, MW493730.1, MW493731.1, MW493732.1, MW493733.1, MW493734.1, MW493735.1, MW493736.1, MW493737.1, MW493738.1, MW493739.1, MW493740.1, MW493741.1, MW493742.1, MW493743.1, MW493744.1, MW493745.1, MW493746.1, MW493747.1, MW493748.1, MW493749.1, MW493750.1, MW493751.1, MW493752.1, MW493753.1, MW493754.1, MW493755.1, MW493756.1, MW493757.1, MW493758.1, MW493759.1, MW493760.1, MW493761.1, MW493762.1, MW493763.1, MW493764.1, MW493765.1, MW493766.1, MW493767.1, MW493768.1, MW493769.1, MW493770.1, MW493771.1, MW493772.1, MW493773.1, MW493774.1, MW493775.1, MW493776.1, MW493777.1, MW493778.1, MW493779.1, MW493780.1, MW493781.1, MW493782.1, MW493783.1, MW493784.1, MW493785.1, MW493786.1, MW493787.1, MW493788.1, MW493789.1, MW493790.1, MW493791.1, MW493792.1, MW493793.1, MW493794.1, MW493795.1, MW493796.1, MW493797.1, MW493798.1, MW493799.1, MW493800.1, MW493801.1, MW493802.1, MW493803.1, MW493804.1, MW493805.1, MW493806.1, MW493807.1, MW493808.1, MW493809.1, MW493810.1, MW493811.1, MW493812.1, MW493813.1, MW493814.1, MW493815.1, MW493816.1, MW493817.1, MW493818.1, MW493819.1, MW493820.1, MW493821.1, MW493822.1, MW493823.1, MW493824.1, MW493825.1, MW493826.1, MW493827.1, MW493828.1, MW493829.1, MW493830.1, MW493831.1, MW493832.1, MW493833.1, MW493834.1, MW493835.1, MW493836.1, MW493837.1, MW493838.1, MW493839.1, MW493840.1, MW493841.1, MW493842.1, MW493843.1, MW493844.1, MW493845.1, MW493846.1, MW493847.1, MW493848.1, MW493849.1, MW493850.1, MW493851.1, MW493852.1, MW493853.1, MW493854.1, MW493855.1, MW493856.1, MW493857.1, MW493858.1, MW493859.1, MW493860.1, MW493861.1, MW493862.1, MW493863.1, MW494162.1, MW494163.1, MW494164.1, MW494165.1, MW494166.1, MW494167.1, MW494168.1, MW494169.1, MW494170.1, MW494171.1, MW494172.1, MW494173.1, MW494174.1, MW494175.1, MW494176.1, MW494177.1, MW494178.1, MW494179.1, MW494180.1, MW494181.1, MW494182.1, MW494183.1, MW494184.1, MW494185.1, MW494186.1, MW494187.1, MW494188.1, MW494189.1, MW494190.1, MW494191.1, MW494192.1, MW494193.1, MW494194.1, MW494195.1, MW494196.1, MW494197.1, MW494198.1, MW494199.1, MW494200.1, MW494201.1, MW494202.1, MW494203.1, MW494204.1, MW494205.1, MW494206.1, MW494207.1, MW494208.1, MW494209.1, MW494210.1, MW494211.1, MW494212.1, MW494213.1, MW494214.1, MW494215.1, MW494216.1, MW494217.1, MW494218.1, MW494219.1, MW494220.1, MW494221.1, MW494222.1, MW494223.1, MW494224.1, MW494225.1, MW494226.1, MW494227.1, MW494228.1, MW494229.1, MW494230.1, MW494231.1, MW494232.1, MW494233.1, MW494234.1, MW494235.1, MW494236.1, MW494237.1, MW494238.1, MW494239.1, MW494240.1, MW494241.1, MW494242.1, MW494243.1, MW494244.1, MW494245.1, MW494246.1, MW494247.1, MW494248.1, MW494249.1, MW494250.1, MW494251.1, MW494252.1, MW494253.1, MW494254.1, MW494255.1, MW494256.1, MW494257.1, MW494258.1, MW494259.1, MW494260.1, MW494261.1, MW494262.1, MW494263.1, MW494264.1, MW494265.1, MW494266.1, MW494267.1, MW494268.1, MW494269.1, MW494270.1, MW494271.1, MW494272.1, MW494273.1, MW494274.1, MW494275.1, MW494276.1, MW494277.1, MW494278.1, MW494279.1, MW494280.1, MW494281.1, MW494282.1, MW494283.1, MW494284.1, MW494285.1, MW494286.1, MW494287.1, MW494288.1, MW494289.1, MW494290.1, MW494291.1, MW494292.1, MW494293.1, MW494294.1, MW494295.1, MW494296.1, MW494297.1, MW494298.1, MW494299.1, MW494300.1, MW494301.1, MW494302.1, MW494303.1, MW494304.1, MW494305.1, MW494306.1, MW494307.1, MW494308.1, MW494309.1, MW494310.1, MW494311.1, MW494312.1, MW494313.1, MW494314.1, MW494315.1
Butz,H.A., Young,E.L., Oakeson,K.	MT653094.1, MT653095.1, MT653096.1, MT653097.1, MT653098.1, MT653099.1, MT653100.1, MT653101.1, MT653102.1, MT653103.1, MT653104.1, MT653105.1, MT653106.1, MT653107.1, MT653108.1, MT653109.1, MT711868.1, MT711869.1, MT711870.1, MT711871.1, MT711872.1, MT711873.1, MT711874.1, MT711875.1, MT711876.1, MT711877.1, MT711878.1, MT711879.1, MT711880.1, MT755581.1, MT755582.1, MT755583.1, MT755584.1, MT755585.1, MT755586.1, MT755587.1, MT755588.1, MT755589.1, MT755590.1, MT755591.1, MT755592.1, MT755593.1, MT755594.1, MT755595.1, MT755596.1, MT755597.1, MT755598.1, MT755599.1, MT755600.1, MT755601.1, MT755602.1, MT764166.1, MT764167.1, MT764168.1, MT764169.1, MT764170.1, MT764171.1, MT780134.1, MT780135.1, MT780136.1, MT780137.1, MT780138.1, MT782348.1, MT782349.1, MT782350.1, MT782351.1, MT782352.1, MT782353.1, MT782354.1, MT782355.1, MT782356.1, MT782357.1, MT782358.1, MT782359.1, MT782360.1, MT782361.1, MT782362.1, MT782363.1, MT782364.1, MT782365.1, MT782366.1, MT782367.1, MT782368.1, MT782369.1, MT782370.1, MT782371.1, MT782372.1, MT782373.1, MT782374.1, MT782375.1, MT782376.1, MT782377.1, MT782378.1, MT782379.1, MT782380.1, MT782381.1, MT782382.1, MT806872.1, MT806873.1, MT806874.1, MT806875.1, MT806876.1, MT806877.1, MT806878.1, MT806879.1, MT806880.1, MT806881.1, MT806882.1, MT806883.1, MT806884.1, MT806885.1, MT873799.1, MT873800.1, MT873801.1, MT873802.1, MT873803.1, MT873804.1, MT873805.1, MT873806.1, MT873807.1, MT873808.1, MT873809.1, MT873810.1, MT873811.1, MT873812.1, MT873813.1, MT873814.1, MT873815.1, MT873816.1, MT873817.1, MT873818.1, MT873819.1, MT873820.1, MT873821.1, MT873822.1, MT873823.1, MT873824.1, MT873825.1, MT873826.1, MT873827.1, MT873828.1, MT873829.1, MT873830.1, MT873831.1, MT873832.1, MT873833.1, MT873834.1, MT873835.1, MT873836.1, MT873837.1, MT873838.1, MT873839.1, MT873840.1, MT873841.1, MT873842.1, MT873843.1, MT873844.1, MT873845.1, MT873846.1, MT873847.1, MT873848.1, MT873849.1, MT873850.1, MT873851.1, MT873852.1, MT873853.1, MT873854.1, MT873855.1, MT873856.1, MT873857.1, MT873858.1, MT873859.1, MT873860.1, MT873861.1, MT873862.1, MT873863.1, MT873864.1, MT873865.1, MT873866.1, MT873867.1, MT873868.1, MT873869.1, MT873870.1, MT873871.1, MT873872.1, MT873873.1, MT873874.1, MT873875.1, MT873876.1, MT873907.1, MT873908.1, MT873909.1, MT873910.1, MT873911.1, MT873912.1, MT873913.1, MT873914.1, MT873915.1, MT873916.1, MT873917.1, MT873918.1, MT873919.1, MT873920.1, MT873921.1, MT873922.1, MT873923.1, MT873924.1, MT873925.1, MT873926.1, MT873927.1, MT873928.1, MT873929.1, MT877369.1, MT877370.1, MT877371.1, MT877372.1, MT877373.1, MT877374.1, MT877375.1, MT877376.1, MT877377.1, MT877378.1, MT877379.1, MT877380.1, MT877381.1, MT877382.1, MT877383.1, MT877384.1, MT877385.1, MT877386.1, MT877387.1, MT877388.1, MT877389.1, MT877390.1, MT877391.1, MT877392.1, MT877393.1, MT877394.1, MT877395.1, MT877396.1, MT877397.1, MT877398.1, MT877399.1, MT877400.1, MT877401.1, MT877402.1, MT877403.1, MT877404.1, MT877405.1, MT877406.1, MT877407.1, MT877408.1, MT877409.1, MT877410.1, MT877411.1, MT877412.1, MT877413.1, MT877414.1, MT877415.1, MT877416.1, MT877417.1, MT877418.1, MT877419.1, MT877420.1, MT877421.1, MT877422.1, MT877423.1, MT877424.1, MT877425.1, MT877426.1, MT877427.1, MT877428.1, MT877429.1, MT877430.1
Byarugaba,D., Woodard,K., Jeevan,T., Webb,A., Fabrizio,T., Webby,R., Surveillance,G.E.I.	OL442161.1
CZB Cliahub Consortium,C.	MT474126.1, MT474127.1, MT474128.1, MT474129.1, MT474130.1, MT474131.1, MT474132.1, MT474133.1, MT474134.1, MT474135.1, MT474136.1, MT474137.1, MT474138.1
CZB Cliahub Consortium,C.C.C.	MT449636.1, MT449637.1, MT449638.1, MT449639.1, MT449640.1, MT449641.1, MT449642.1, MT449643.1, MT449644.1, MT449645.1, MT449646.1, MT449647.1, MT449648.1, MT449649.1, MT449650.1, MT449651.1, MT449652.1, MT449653.1, MT449654.1, MT449655.1, MT449656.1, MT449657.1, MT449658.1, MT449659.1, MT449660.1, MT449661.1, MT449662.1, MT449663.1, MT449664.1, MT449665.1, MT449666.1, MT449667.1, MT449668.1, MT449669.1, MT449670.1, MT449671.1, MT449672.1, MT449673.1, MT449674.1, MT449675.1, MT449676.1, MT449677.1, MT449678.1, MT449679.1, MT460089.1, MT460090.1, MT460091.1, MT460092.1, MT460113.1, MT460114.1, MT460115.1, MT460116.1, MT460117.1, MT460118.1, MT460119.1, MT460120.1, MT460121.1, MT460122.1, MT460123.1, MT460124.1, MT460125.1, MT460126.1, MT460127.1, MT460128.1, MT460129.1, MT460130.1, MT460131.1, MT460132.1, MT460133.1, MT460134.1, MT460135.1, MT460136.1, MT460137.1, MT460138.1, MT460139.1, MT460140.1, MT483563.1, MT483564.1, MT483565.1, MT533204.1, MT533205.1, MT533206.1, MT533207.1, MT533208.1, MT533209.1, MT533210.1, MT533211.1, MT533212.1, MT533213.1, MT533214.1, MT533215.1, MT533216.1, MT533217.1, MT533218.1, MT533219.1, MT533220.1, MT533221.1, MT533222.1, MT533223.1, MT533224.1, MT533225.1, MT533226.1, MT533227.1, MT533228.1, MT533229.1, MT533230.1, MT533231.1, MT533232.1, MT533233.1, MT533234.1, MT533235.1, MT533236.1, MT533237.1, MT533238.1, MT534303.1, MT534304.1, MT534305.1, MT534306.1, MT534307.1, MT534308.1, MT534309.1, MT534310.1, MT534311.1, MT534312.1, MT534313.1, MT534314.1, MT534315.1, MT534316.1, MT534317.1, MT534318.1, MT534319.1, MT534320.1, MT534321.1, MT534322.1, MT534323.1, MT534324.1, MT534325.1, MT534326.1, MT534327.1, MT534328.1, MT534329.1, MT534330.1, MT534331.1, MT534332.1, MT534333.1, MT534334.1, MT534335.1, MT534336.1, MT534337.1, MT534338.1, MT534339.1, MT628083.1, MT628084.1, MT628085.1, MT628086.1, MT628087.1, MT628088.1, MT628089.1, MT628090.1, MT628091.1, MT628092.1, MT628093.1, MT628094.1, MT628095.1, MT628096.1, MT628097.1, MT628098.1, MT628099.1, MT628100.1, MT628101.1, MT628102.1, MT628103.1, MT628104.1, MT628105.1, MT628106.1, MT628107.1, MT628108.1, MT628109.1, MT628110.1, MT628111.1, MT628112.1, MT628113.1, MT628114.1, MT628115.1, MT628116.1, MT628117.1, MT628118.1, MT628119.1, MT628120.1, MT628121.1, MT628122.1, MT628123.1, MT628124.1, MT628125.1, MT628126.1, MT628127.1, MT628128.1, MT628129.1, MT628130.1, MT628131.1, MT628132.1, MT628133.1, MT628134.1, MT628135.1, MT628136.1, MT628137.1, MT628138.1, MT628139.1, MT628140.1, MT628141.1, MT628142.1, MT628143.1, MT628144.1, MT628145.1, MT628146.1, MT628147.1, MT628148.1, MT628149.1, MT628150.1, MT628151.1, MT628152.1, MT628153.1, MT628154.1, MT628155.1, MT628156.1, MT628157.1, MT628158.1, MT628159.1, MT628160.1, MT628161.1, MT628162.1, MT628163.1, MT628164.1, MT628165.1, MT628166.1, MT628167.1, MT628168.1, MT628169.1, MT628170.1, MT628171.1, MT628172.1, MT628173.1, MT628174.1, MT628175.1, MT628176.1, MT628177.1, MT628178.1, MT628179.1, MT628180.1, MT628181.1, MT628182.1, MT628183.1, MT628184.1, MT628185.1, MT628186.1, MT628187.1, MT628188.1, MT628189.1, MT628190.1, MT628191.1, MT628192.1, MT628193.1, MT628194.1, MT628195.1, MT628196.1, MT628197.1, MT628198.1, MT628199.1, MT628200.1, MT628201.1, MT628202.1, MT628203.1, MT628204.1, MT628205.1, MT628206.1, MT628207.1, MT628208.1, MT628209.1, MT628210.1, MT628211.1, MT628212.1, MT628213.1, MT628214.1, MT628215.1, MT628216.1, MT628217.1, MT628218.1, MT628219.1, MT628220.1, MT628221.1, MT628222.1, MT628223.1, MT628224.1, MT628225.1, MT628226.1, MT628227.1, MT628228.1, MT628229.1, MT628230.1, MT628231.1, MT628232.1, MT628233.1, MT628234.1, MT628235.1, MT628236.1, MT628237.1, MT628238.1, MT628239.1, MT628240.1, MT628241.1, MT628242.1, MT628243.1, MT628244.1, MT628245.1, MT628246.1, MT628247.1, MT628248.1, MT628249.1, MT628250.1, MT628251.1, MT628252.1, MT628253.1, MT628254.1, MT628255.1, MT628256.1, MT628257.1, MT628258.1, MT628259.1, MT628260.1, MT628261.1, MT628262.1, MT628263.1, MT628264.1, MT628265.1, MT628266.1, MT628267.1, MT628268.1, MT628269.1, MT628270.1, MT628271.1, MT628272.1, MT628273.1, MT628274.1, MT628275.1, MT628276.1, MT628277.1, MT628278.1, MT628279.1, MT628280.1, MT628281.1, MT631784.1, MT631785.1, MT631786.1, MT631787.1, MT631788.1, MT631789.1, MT631790.1, MT631791.1, MT631792.1, MT631793.1, MT631794.1, MT631795.1, MT631796.1, MT631797.1, MT631798.1, MT631799.1, MT631800.1, MT631801.1, MT631802.1, MT631803.1, MT631804.1, MT631805.1, MT631806.1, MT631807.1, MT631808.1, MT631809.1, MT631810.1, MT631811.1, MT631812.1, MT631813.1, MT631814.1, MT631815.1, MT631816.1, MT631817.1, MT631818.1, MT631819.1, MT631820.1, MT631821.1, MT631822.1, MT631823.1, MT631824.1, MT631825.1, MT631826.1, MT631827.1, MT631828.1, MT631829.1, MT631830.1, MT631831.1, MT631832.1, MT631833.1, MT631834.1, MT631835.1, MT631836.1, MT631837.1, MT631838.1, MT631839.1, MT631840.1, MT631841.1, MT631842.1, MT631843.1, MT631844.1, MT631845.1, MT750333.1, MT750334.1, MT750335.1, MT750336.1, MT750337.1, MT750338.1, MT750339.1, MT750340.1, MT750341.1, MT750342.1, MT750343.1, MT750344.1, MT750345.1, MT750346.1, MT750347.1, MT750348.1, MT750349.1, MT750350.1, MT750351.1, MT750352.1, MT750353.1, MT750354.1, MT750355.1, MT750356.1, MT750357.1, MT750358.1, MT750359.1, MT750360.1, MT750361.1, MT750362.1, MT750363.1, MT750364.1, MT750365.1, MT750366.1, MT750367.1, MT750368.1, MT750369.1, MT750370.1, MT750371.1, MT750372.1, MT750373.1, MT750374.1, MT750375.1, MT750376.1, MT750377.1, MT750378.1, MT750379.1, MT750380.1, MT750381.1, MT750382.1, MT750383.1, MT750384.1, MT750385.1, MT750386.1, MT750387.1, MT750388.1, MT750389.1, MT750390.1, MT750391.1, MT750392.1, MT750393.1, MT750394.1, MT750395.1, MT750396.1, MT750397.1, MT750398.1, MT750399.1, MT750400.1, MT750401.1, MT750402.1, MT750403.1, MT750404.1, MT750405.1, MT750406.1, MT750407.1, MT750408.1, MT750409.1, MT750410.1, MT750411.1, MT750412.1, MT750413.1, MT750414.1, MT750415.1, MT750416.1, MT750417.1, MT750418.1, MT750419.1, MT750420.1, MT750421.1, MT750422.1, MT750423.1, MT750424.1, MT750425.1, MT750426.1, MT750427.1, MT750428.1, MT750429.1, MT750430.1, MT750431.1, MT750432.1, MT750433.1, MT750434.1, MT750435.1, MT750436.1, MT750437.1, MT750438.1, MT750439.1, MT750440.1, MT750441.1, MT750442.1, MT750443.1, MT750444.1, MT750445.1, MT750446.1, MT750447.1, MT750448.1, MT750449.1, MT750450.1, MT750451.1, MT750452.1, MT750453.1, MT750454.1, MT750455.1, MT750456.1, MT750457.1, MT750458.1, MT750459.1, MT750460.1, MT750461.1, MT750462.1, MT750463.1, MT750464.1, MT750465.1, MT750466.1, MT750467.1, MT750468.1, MT750469.1, MT750470.1, MT750471.1, MT750472.1, MT750473.1, MT750474.1, MT750475.1, MT750476.1, MT750477.1, MT750478.1, MT750479.1, MT750480.1, MT750481.1, MT750482.1, MT750483.1, MT750484.1, MT750485.1, MT750486.1, MT750487.1, MT750488.1, MT750489.1, MT750490.1, MT750491.1, MT750492.1, MT750493.1, MT750494.1, MT750495.1, MT750496.1, MT750497.1, MT750498.1, MT750499.1, MT750500.1, MT750501.1, MT750502.1, MT750503.1, MT750504.1, MT750505.1, MT750506.1, MT750507.1, MT750508.1, MT750509.1, MT750510.1
CZB Cliahub Consortium,C.C.C., UC Davis,U.D.	MT481927.1, MT481928.1, MT481929.1, MT481930.1, MT481931.1, MT481932.1, MT481933.1, MT481934.1, MT481935.1, MT481936.1
Caly,L., Seemann,T., Sait,M., Schultz,M.B., Druce,J., Sherry,N., Meumann,E., Soares da Silva,E., Dolores de Jesus da Costa,M., Salles de Sousa,A., Jayanti Pereira Tilman,A., Antonia da Costa,E., Barreto,I., Marr,I., Wapling,J., Francis,J., Ximenes,J., Canisia,D., Freeman,K., Dakh,F., Douglas,N., Baird,R.	MT612107.1, MT612108.1, MT612109.1, MT612110.1, MT612111.1, MT612112.1, MT612113.1, MT612114.1, MT612115.1, MT612116.1, MT612117.1, MT612118.1, MT612119.1, MT612120.1, MT612121.1, MT612122.1, MT612123.1, MT612124.1, MT612125.1, MT612126.1, MT612127.1, MT612128.1, MT612129.1, MT612130.1, MT612131.1, MT612132.1, MT612133.1, MT612134.1, MT612135.1, MT612136.1, MT612137.1, MT612138.1, MT612139.1, MT612140.1, MT612141.1, MT612142.1, MT612143.1, MT612144.1, MT612145.1, MT612146.1, MT612147.1, MT612148.1, MT612149.1, MT612150.1, MT612151.1, MT612152.1, MT612153.1, MT612154.1, MT612155.1, MT612156.1, MT612157.1, MT612158.1, MT612159.1, MT612160.1, MT612161.1, MT612162.1, MT612163.1, MT612164.1, MT612165.1, MT612166.1, MT612167.1, MT612168.1, MT612169.1, MT612170.1, MT612171.1, MT612172.1, MT612173.1, MT612174.1, MT612175.1, MT612176.1, MT612177.1, MT612178.1, MT612179.1, MT612180.1, MT612181.1, MT612182.1, MT612183.1, MT612184.1, MT612185.1, MT612186.1, MT612187.1, MT612188.1, MT612189.1, MT612190.1, MT612191.1, MT612192.1, MT612193.1, MT612194.1, MT612195.1, MT612196.1, MT612197.1, MT612198.1, MT612199.1, MT612200.1, MT612201.1, MT612202.1, MT612203.1, MT612204.1, MT612205.1, MT612206.1, MT612207.1, MT612208.1, MT612209.1, MT612210.1, MT612211.1, MT612212.1, MT612213.1, MT612214.1, MT612215.1, MT612216.1, MT612217.1, MT612218.1, MT612219.1, MT612220.1, MT612221.1, MT612222.1, MT612223.1, MT612224.1, MT612225.1, MT612226.1, MT612227.1, MT612228.1, MT612229.1, MT612230.1, MT612231.1, MT612232.1, MT612233.1, MT612234.1, MT612235.1, MT612236.1, MT612237.1, MT612238.1, MT612239.1, MT612240.1, MT612241.1, MT612242.1, MT612243.1, MT612244.1, MT612245.1, MT612246.1, MT612247.1, MT612248.1, MT612249.1, MT612250.1, MT612251.1, MT612252.1, MT612253.1, MT612254.1, MT612255.1, MT612256.1, MT612257.1, MT612258.1, MT612259.1, MT612260.1, MT612261.1, MT612262.1, MT612263.1, MT612264.1, MT612265.1, MT612266.1, MT612267.1, MT612268.1, MT612269.1, MT612270.1, MT612271.1, MT612272.1, MT612273.1, MT612274.1, MT612275.1, MT612276.1, MT612277.1, MT612278.1, MT612279.1, MT612280.1, MT612281.1, MT612282.1, MT612283.1, MT612284.1, MT612285.1, MT612286.1, MT612287.1, MT612288.1, MT612289.1, MT612290.1, MT612291.1, MT612292.1, MT612293.1, MT612294.1, MT612295.1, MT612296.1, MT612297.1, MT612298.1, MT612299.1, MT612300.1, MT612301.1, MT612302.1, MT612303.1, MT612304.1, MT612305.1, MT612306.1, MT612307.1, MT612308.1, MT612309.1, MT612310.1, MT612311.1, MT612312.1, MT612313.1, MT612314.1, MT612315.1, MT612316.1, MT612317.1, MT612318.1, MT612319.1, MT612320.1, MT612321.1, MT612322.1, MT612323.1, MT612324.1, MT612325.1, MT612326.1, MT612327.1, MT612328.1, MT612329.1, MT612330.1, MT612331.1, MT612332.1, MT612333.1, MT641645.1, MT641646.1, MT641647.1, MT641648.1, MT641649.1, MT641650.1, MT641651.1, MT641652.1, MT641653.1, MT641654.1, MT641655.1, MT641656.1, MT641657.1, MT641658.1, MT641659.1, MT641660.1, MT641661.1, MT641662.1, MT641663.1, MT641664.1, MT641665.1, MT641666.1, MT641667.1, MT641668.1, MT641669.1, MT641670.1, MT641671.1, MT641672.1, MT641673.1, MT641674.1, MT641675.1, MT641676.1, MT641677.1, MT641678.1, MT641679.1, MT641680.1, MT641681.1, MT641682.1, MT641683.1, MT641684.1, MT641685.1, MT641686.1, MT641687.1, MT641688.1, MT641689.1, MT641690.1, MT641691.1, MT641692.1, MT641693.1, MT641694.1, MT641695.1, MT641696.1, MT641697.1, MT641698.1, MT641699.1, MT641700.1, MT641701.1, MT641702.1, MT641703.1, MT641704.1, MT641705.1, MT641706.1, MT641707.1, MT641708.1, MT641709.1, MT641710.1, MT641711.1, MT641712.1, MT641713.1, MT641714.1, MT641715.1, MT641716.1, MT641717.1, MT641718.1, MT641719.1, MT641720.1, MT641721.1, MT641722.1, MT641723.1, MT641724.1, MT641725.1, MT641726.1, MT641727.1, MT641728.1, MT641729.1, MT641730.1, MT641731.1, MT641732.1, MT641733.1, MT641734.1, MT641735.1, MT641736.1, MT641737.1, MT641738.1, MT641739.1, MT641740.1, MT641741.1, MT641742.1, MT641743.1, MT641744.1, MT641745.1, MT641746.1, MT641747.1, MT641748.1, MT641749.1, MT641750.1, MT641751.1, MT641752.1, MT641753.1, MT641754.1, MT641755.1, MT641756.1, MT641757.1, MT641758.1, MT641759.1, MT641760.1, MT641761.1, MT641762.1, MT641763.1, MT641764.1, MT641765.1, MT641766.1, MT641767.1, MT641768.1, MT641769.1, MT641770.1, MT641771.1, MT641772.1, MT641773.1, MT641774.1, MT641775.1, MT641776.1, MT641777.1, MT641778.1, MT641779.1
Caly,L., Seemann,T., Sait,M., Schultz,M.B., Sherry,N., Meumann,E., Baird,R., Leong,L., Lim,C.K., Turra,M., Bastian,I., Higgins,G., Soares da Silva,E., Dolores de Jesus da Costa,M., Salles de Sousa,A., Jayanti Pereira Tilman,A., Antonia da Costa,E., Baretto,I., Marr,I., Wapling,J., Francis,J., Ximenes,J., Canisia,D., Freeman,K., Dakh,F., Douglas,N.	MT745594.1, MT745595.1, MT745596.1, MT745597.1, MT745598.1, MT745599.1, MT745600.1, MT745601.1, MT745602.1, MT745603.1, MT745604.1, MT745605.1, MT745606.1, MT745607.1, MT745608.1, MT745609.1, MT745610.1, MT745611.1, MT745612.1, MT745613.1, MT745614.1, MT745615.1, MT745616.1, MT745617.1, MT745618.1, MT745619.1, MT745620.1, MT745621.1, MT745622.1, MT745623.1, MT745624.1, MT745625.1, MT745626.1, MT745627.1, MT745628.1, MT745629.1, MT745630.1, MT745631.1, MT745632.1, MT745633.1, MT745634.1, MT745635.1, MT745636.1, MT745637.1, MT745638.1, MT745639.1, MT745640.1, MT745641.1, MT745642.1, MT745643.1, MT745644.1, MT745645.1, MT745646.1, MT745647.1, MT745648.1, MT745649.1, MT745650.1, MT745651.1, MT745652.1, MT745653.1, MT745654.1, MT745655.1, MT745656.1, MT745657.1, MT745658.1, MT745659.1, MT745660.1, MT745661.1, MT745662.1, MT745663.1, MT745664.1, MT745665.1, MT745666.1, MT745667.1, MT745668.1, MT745669.1, MT745670.1, MT745671.1, MT745672.1, MT745673.1, MT745674.1, MT745675.1, MT745676.1, MT745677.1, MT745678.1, MT745679.1, MT745680.1, MT745681.1, MT745682.1, MT745683.1, MT745684.1, MT745685.1, MT745686.1, MT745687.1, MT745688.1, MT745689.1, MT745690.1, MT745691.1, MT745692.1, MT745693.1, MT745694.1, MT745695.1, MT745696.1, MT745697.1, MT745698.1, MT745699.1, MT745700.1, MT745701.1, MT745702.1, MT745703.1, MT745704.1, MT745705.1, MT745706.1, MT745707.1, MT745708.1, MT745709.1, MT745710.1, MT745711.1, MT745712.1, MT745713.1, MT745714.1, MT745715.1, MT745716.1, MT745717.1, MT745718.1, MT745719.1, MT745720.1, MT745721.1, MT745722.1, MT745723.1, MT745724.1, MT745725.1, MT745726.1, MT745727.1, MT745728.1, MT745729.1, MT745730.1, MT745731.1, MT745732.1, MT745733.1, MT745734.1, MT745735.1, MT745736.1, MT745737.1, MT745738.1, MT745739.1, MT745740.1, MT745741.1, MT745742.1, MT745743.1, MT745744.1, MT745745.1, MT745746.1, MT745747.1, MT745748.1, MT745749.1
Caly,L., Seemann,T., Sait,M.L., Schultz,M.B., Druce,J., Sherry,N.L.	MW153038.1, MW153039.1, MW153040.1, MW153041.1, MW153042.1, MW153043.1, MW153044.1, MW153045.1, MW153046.1, MW153047.1, MW153048.1, MW153049.1, MW153050.1, MW153051.1, MW153052.1, MW153053.1, MW153054.1, MW153055.1, MW153056.1, MW153057.1, MW153058.1, MW153059.1, MW153060.1, MW153061.1, MW153062.1, MW153063.1, MW153064.1, MW153065.1, MW153066.1, MW153067.1, MW153068.1, MW153069.1, MW153070.1, MW153071.1, MW153072.1, MW153073.1, MW153074.1, MW153075.1, MW153076.1, MW153077.1, MW153078.1, MW153079.1, MW153080.1, MW153081.1, MW153082.1, MW153083.1, MW153084.1, MW153085.1, MW153086.1, MW153087.1, MW153088.1, MW153089.1, MW153090.1, MW153091.1, MW153092.1, MW153093.1, MW153094.1, MW153095.1, MW153096.1, MW153097.1, MW153098.1, MW153099.1, MW153100.1, MW153101.1, MW153102.1, MW153103.1, MW153104.1, MW153105.1, MW153106.1, MW153107.1, MW153108.1, MW153109.1, MW153110.1, MW153111.1, MW153112.1, MW153113.1, MW153114.1, MW153115.1, MW153116.1, MW153117.1, MW153118.1, MW153119.1, MW153120.1, MW153121.1, MW153122.1, MW153123.1, MW153124.1, MW153125.1, MW153126.1, MW153127.1, MW153128.1, MW153129.1, MW153130.1, MW153131.1, MW153132.1, MW153133.1, MW153134.1, MW153135.1, MW153136.1, MW153137.1, MW153138.1, MW153139.1, MW153140.1, MW153141.1, MW153142.1, MW153143.1, MW153144.1, MW153145.1, MW153146.1, MW153147.1, MW153148.1, MW153149.1, MW153150.1, MW153151.1, MW153152.1, MW153153.1, MW153154.1, MW153155.1, MW153156.1, MW153157.1, MW153158.1, MW153159.1, MW153160.1, MW153161.1, MW153162.1, MW153163.1, MW153164.1, MW153165.1, MW153166.1, MW153167.1, MW153168.1, MW153169.1, MW153170.1, MW153171.1, MW153172.1, MW153173.1, MW153174.1, MW153175.1, MW153176.1, MW153177.1, MW153178.1, MW153179.1, MW153180.1, MW153181.1, MW153182.1, MW153183.1, MW153184.1, MW153185.1, MW153186.1, MW153187.1, MW153188.1, MW153189.1, MW153190.1, MW153191.1, MW153192.1, MW153193.1, MW153194.1, MW153195.1, MW153196.1, MW153197.1, MW153198.1, MW153199.1, MW153200.1, MW153201.1, MW153202.1, MW153203.1, MW153204.1, MW153205.1, MW153206.1, MW153207.1, MW153208.1, MW153209.1, MW153210.1, MW153211.1, MW153212.1, MW153213.1, MW153214.1, MW153215.1, MW153216.1, MW153217.1, MW153218.1, MW153219.1, MW153220.1, MW153221.1, MW153222.1, MW153223.1, MW153224.1, MW153225.1, MW153226.1, MW153227.1, MW153228.1, MW153229.1, MW153230.1, MW153231.1, MW153232.1, MW153233.1, MW153234.1, MW153235.1, MW153236.1, MW153237.1, MW153238.1, MW153239.1, MW153240.1, MW153241.1, MW153242.1, MW153243.1, MW153244.1, MW153245.1, MW153246.1, MW153247.1, MW153248.1, MW153249.1, MW153250.1, MW153251.1, MW153252.1, MW153253.1, MW153254.1, MW153255.1, MW153256.1, MW153257.1, MW153258.1, MW153259.1, MW153260.1, MW153261.1, MW153262.1, MW153263.1, MW153264.1, MW153265.1, MW153266.1, MW153267.1, MW153268.1, MW153269.1, MW153270.1, MW153271.1, MW153272.1, MW153273.1, MW153274.1, MW153275.1, MW153276.1, MW153277.1, MW153278.1, MW153279.1, MW153280.1, MW153281.1, MW153282.1, MW153283.1, MW153284.1, MW153285.1, MW153286.1, MW153287.1, MW153288.1, MW153289.1, MW153290.1, MW153291.1, MW153292.1, MW153293.1, MW153294.1, MW153295.1, MW153296.1, MW153297.1, MW153298.1, MW153299.1, MW153300.1, MW153301.1, MW153302.1, MW153303.1, MW153304.1, MW153305.1, MW153306.1, MW153307.1, MW153308.1, MW153309.1, MW153310.1, MW153311.1, MW153312.1, MW153313.1, MW153314.1, MW153315.1, MW153316.1, MW153317.1, MW153318.1, MW153319.1, MW153320.1, MW153321.1, MW153322.1, MW153323.1, MW153324.1, MW153325.1, MW153326.1, MW153327.1, MW153328.1, MW153329.1, MW153330.1, MW153331.1, MW153332.1, MW153333.1, MW153334.1, MW153335.1, MW153336.1, MW153337.1, MW153338.1, MW153339.1, MW153340.1, MW153341.1, MW153342.1, MW153343.1, MW153344.1, MW153345.1, MW153346.1, MW153347.1, MW153348.1, MW153349.1, MW153350.1, MW153351.1, MW153352.1, MW153353.1, MW153354.1, MW153355.1, MW153356.1, MW153357.1, MW153358.1, MW153359.1, MW153360.1, MW153361.1, MW153362.1, MW153363.1, MW153364.1, MW153365.1, MW153366.1, MW153367.1, MW153368.1, MW153369.1, MW153370.1, MW153371.1, MW153372.1, MW153373.1, MW153374.1, MW153375.1, MW153376.1, MW153377.1, MW153378.1, MW153379.1, MW153380.1, MW153381.1, MW153382.1, MW153383.1, MW153384.1, MW153385.1, MW153386.1, MW153387.1, MW153388.1, MW153389.1, MW153390.1, MW153391.1, MW153392.1, MW153393.1, MW153394.1, MW153395.1, MW153396.1, MW153397.1, MW153398.1, MW153399.1, MW153400.1, MW153401.1, MW153402.1, MW153403.1, MW153404.1, MW153405.1, MW153406.1, MW153407.1, MW153408.1, MW153409.1, MW153410.1, MW153411.1, MW153412.1, MW153413.1, MW153414.1, MW153415.1, MW153416.1, MW153417.1, MW153418.1, MW153419.1, MW153420.1, MW153421.1, MW153422.1, MW153423.1, MW153424.1, MW153425.1, MW153426.1, MW153427.1, MW153428.1, MW153429.1, MW153430.1, MW153431.1, MW153432.1, MW153433.1, MW153434.1, MW153435.1, MW153436.1, MW153437.1, MW153438.1, MW153439.1, MW153440.1, MW153441.1, MW153442.1, MW153443.1, MW153444.1, MW153445.1, MW153446.1, MW153447.1, MW153448.1, MW153449.1, MW153450.1, MW153451.1, MW153452.1, MW153453.1, MW153454.1, MW153455.1, MW153456.1, MW153457.1, MW153458.1, MW153459.1, MW153460.1, MW153461.1, MW153462.1, MW153463.1, MW153464.1, MW153465.1, MW153466.1, MW153467.1, MW153468.1, MW153469.1, MW153470.1, MW153471.1, MW153472.1, MW153473.1, MW153474.1, MW153475.1, MW153476.1, MW153477.1, MW153478.1, MW153479.1, MW153480.1, MW153481.1, MW153482.1, MW153483.1, MW153484.1, MW153485.1, MW153486.1, MW153487.1, MW153488.1, MW153489.1, MW153490.1, MW153491.1, MW153492.1, MW153493.1, MW153494.1, MW153495.1, MW153496.1, MW153497.1, MW153498.1, MW153499.1, MW153500.1, MW153501.1, MW153502.1, MW153503.1, MW153504.1, MW153505.1, MW153506.1, MW153507.1, MW153508.1, MW153509.1, MW153510.1, MW153511.1, MW153512.1, MW153513.1, MW153514.1, MW153515.1, MW153516.1, MW153517.1, MW153518.1, MW153519.1, MW153520.1, MW153521.1, MW153522.1, MW153523.1, MW153524.1, MW153525.1, MW153526.1, MW153527.1, MW153528.1, MW153529.1, MW153530.1, MW153531.1, MW153532.1, MW153533.1, MW153534.1, MW153535.1, MW153536.1, MW153537.1, MW153538.1, MW153539.1, MW153540.1, MW153541.1, MW153542.1, MW153543.1, MW153544.1, MW153545.1, MW153546.1, MW153547.1, MW153548.1, MW153549.1, MW153550.1, MW153551.1, MW153552.1, MW153553.1, MW153554.1, MW153555.1, MW153556.1, MW153557.1, MW153558.1, MW153559.1, MW153560.1, MW153561.1, MW153562.1, MW153563.1, MW153564.1, MW153565.1, MW153566.1, MW153567.1, MW153568.1, MW153569.1, MW153570.1, MW153571.1, MW153572.1, MW153573.1, MW153574.1, MW153575.1, MW153576.1, MW153577.1, MW153578.1, MW153579.1, MW153580.1, MW153581.1, MW153582.1, MW153583.1, MW153584.1, MW153585.1, MW153586.1, MW153587.1, MW153588.1, MW153589.1, MW153590.1, MW153591.1, MW153592.1, MW153593.1, MW153594.1, MW153595.1, MW153596.1, MW153597.1, MW153598.1, MW153599.1, MW153600.1, MW153601.1, MW153602.1, MW153603.1, MW153604.1, MW153605.1, MW153606.1, MW153607.1, MW153608.1, MW153609.1, MW153610.1, MW153611.1, MW153612.1, MW153613.1, MW153614.1, MW153615.1, MW153616.1, MW153617.1, MW153618.1, MW153619.1, MW153620.1, MW153621.1, MW153622.1, MW153623.1, MW153624.1, MW153625.1, MW153626.1, MW153627.1, MW153628.1, MW153629.1, MW153630.1, MW153631.1, MW153632.1, MW153633.1, MW153634.1, MW153635.1, MW153636.1, MW153637.1, MW153638.1, MW153639.1, MW153640.1, MW153641.1, MW153642.1, MW153643.1, MW153644.1, MW153645.1, MW153646.1, MW153647.1, MW153648.1, MW153649.1, MW153650.1, MW153651.1, MW153652.1, MW153653.1, MW153654.1, MW153655.1, MW153656.1, MW153657.1, MW153658.1, MW153659.1, MW153660.1, MW153661.1, MW153662.1, MW153663.1, MW153664.1, MW153665.1, MW153666.1, MW153667.1, MW153668.1, MW153669.1, MW153670.1, MW153671.1, MW153672.1, MW153673.1, MW153674.1, MW153675.1, MW153676.1, MW153677.1, MW153678.1, MW153679.1, MW153680.1, MW153681.1, MW153682.1, MW153683.1, MW153684.1, MW153685.1, MW153686.1, MW153687.1, MW153688.1, MW153689.1, MW153690.1, MW153691.1, MW153692.1, MW153693.1, MW153694.1, MW153695.1, MW153696.1, MW153697.1, MW153698.1, MW153699.1, MW153700.1, MW153701.1, MW153702.1, MW153703.1, MW153704.1, MW153705.1, MW153706.1, MW153707.1, MW153708.1, MW153709.1, MW153710.1, MW153711.1, MW153712.1, MW153713.1, MW153714.1, MW153715.1, MW153716.1, MW153717.1, MW153718.1, MW153719.1, MW153720.1, MW153721.1, MW153722.1, MW153723.1, MW153724.1, MW153725.1, MW153726.1, MW153727.1, MW153728.1, MW153729.1, MW153730.1, MW153731.1, MW153732.1, MW153733.1, MW153734.1, MW153735.1, MW153736.1, MW153737.1, MW153738.1, MW153739.1, MW153740.1, MW153741.1, MW153742.1, MW153743.1, MW153744.1, MW153745.1, MW153746.1, MW153747.1, MW153748.1, MW153749.1, MW153750.1, MW153751.1, MW153752.1, MW153753.1, MW153754.1, MW153755.1, MW153756.1, MW153757.1, MW153758.1, MW153759.1, MW153760.1, MW153761.1, MW153762.1, MW153763.1, MW153764.1, MW153765.1, MW153766.1, MW153767.1, MW153768.1, MW153769.1, MW153770.1, MW153771.1, MW153772.1, MW153773.1, MW153774.1, MW153775.1, MW153776.1, MW153777.1, MW153778.1, MW153779.1, MW153780.1, MW153781.1, MW153782.1, MW153783.1, MW153784.1, MW153785.1, MW153786.1, MW153787.1, MW153788.1, MW153789.1, MW153790.1, MW153791.1, MW153792.1, MW153793.1, MW153794.1, MW153795.1, MW153796.1, MW153797.1, MW153798.1, MW153799.1, MW153800.1, MW153801.1, MW153802.1, MW153803.1, MW153804.1, MW153805.1, MW153806.1, MW153807.1, MW153808.1, MW153809.1, MW153810.1, MW153811.1, MW153812.1, MW153813.1, MW153814.1, MW153815.1, MW153816.1, MW153817.1, MW153818.1, MW153819.1, MW153820.1, MW153821.1, MW153822.1, MW153823.1, MW153824.1, MW153825.1, MW153826.1, MW153827.1, MW153828.1, MW153829.1, MW153830.1, MW153831.1, MW153832.1, MW153833.1, MW153834.1, MW153835.1, MW153836.1, MW153837.1, MW153838.1, MW153839.1, MW153840.1, MW153841.1, MW153842.1, MW153843.1, MW153844.1, MW153845.1, MW153846.1, MW153847.1, MW153848.1, MW153849.1, MW153850.1, MW153851.1, MW153852.1, MW153853.1, MW153854.1, MW153855.1, MW153856.1, MW153857.1, MW153858.1, MW153859.1, MW153860.1, MW153861.1, MW153862.1, MW153863.1, MW153864.1, MW153865.1, MW153866.1, MW153867.1, MW153868.1, MW153869.1, MW153870.1, MW153871.1, MW153872.1, MW153873.1, MW153874.1, MW153875.1, MW153876.1, MW153877.1, MW153878.1, MW153879.1, MW153880.1, MW153881.1, MW153882.1, MW153883.1, MW153884.1, MW153885.1, MW153886.1, MW153887.1, MW153888.1, MW153889.1, MW153890.1, MW153891.1, MW153892.1, MW153893.1, MW153894.1, MW153895.1, MW153896.1, MW153897.1, MW153898.1, MW153899.1, MW153900.1, MW153901.1, MW153902.1, MW153903.1, MW153904.1, MW153905.1, MW153906.1, MW153907.1, MW153908.1, MW153909.1, MW153910.1, MW153911.1, MW153912.1, MW153913.1, MW153914.1, MW153915.1, MW153916.1, MW153917.1, MW153918.1, MW153919.1, MW153920.1, MW153921.1, MW153922.1, MW153923.1, MW153924.1, MW153925.1, MW153926.1, MW153927.1, MW153928.1, MW153929.1, MW153930.1, MW153931.1, MW153932.1, MW153933.1, MW153934.1, MW153935.1, MW153936.1, MW153937.1, MW153938.1, MW153939.1, MW153940.1, MW153941.1, MW153942.1, MW153943.1, MW153944.1, MW153945.1, MW153946.1, MW153947.1, MW153948.1, MW153949.1, MW153950.1, MW153951.1, MW153952.1, MW153953.1, MW153954.1, MW153955.1, MW153956.1, MW153957.1, MW153958.1, MW153959.1, MW153960.1, MW153961.1, MW153962.1, MW153963.1, MW153964.1, MW153965.1, MW153966.1, MW153967.1, MW153968.1, MW153969.1, MW153970.1, MW153971.1, MW153972.1, MW153973.1, MW153974.1, MW153975.1, MW153976.1, MW153977.1, MW153978.1, MW153979.1, MW153980.1, MW153981.1, MW153982.1, MW153983.1, MW153984.1, MW153985.1, MW153986.1, MW153987.1, MW153988.1, MW153989.1, MW153990.1, MW153991.1, MW153992.1, MW153993.1, MW153994.1, MW153995.1, MW153996.1, MW153997.1, MW153998.1, MW153999.1, MW154000.1, MW154001.1, MW154002.1, MW154003.1, MW154004.1, MW154005.1, MW154006.1, MW154007.1, MW154008.1, MW154009.1, MW154010.1, MW154011.1, MW154012.1, MW154013.1, MW154014.1, MW154015.1, MW154016.1, MW154017.1, MW154018.1, MW154019.1, MW154020.1, MW154021.1, MW154022.1, MW154023.1, MW154024.1, MW154025.1, MW154026.1, MW154027.1, MW154028.1, MW154029.1, MW154030.1, MW154031.1, MW154032.1, MW154033.1, MW154034.1, MW154035.1, MW154036.1, MW154037.1, MW154038.1, MW154039.1, MW154040.1, MW154041.1, MW154042.1, MW154043.1, MW154044.1, MW154045.1, MW154046.1, MW154047.1, MW154048.1, MW154049.1, MW154050.1, MW154051.1, MW154052.1, MW154053.1, MW154054.1, MW154055.1, MW154056.1, MW154057.1, MW154058.1, MW154059.1, MW154060.1, MW154061.1, MW154062.1, MW154063.1, MW154064.1, MW154065.1, MW154066.1, MW154067.1, MW154068.1, MW154069.1, MW154070.1, MW154071.1, MW154072.1, MW154073.1, MW154074.1, MW154075.1, MW154076.1, MW154077.1, MW154078.1, MW154079.1, MW154080.1, MW154081.1, MW154082.1, MW154083.1, MW154084.1, MW154085.1, MW154086.1, MW154087.1, MW154088.1, MW154089.1, MW154090.1, MW154091.1, MW154092.1, MW154093.1, MW154094.1, MW154095.1, MW154096.1, MW154097.1, MW154098.1, MW154099.1, MW154100.1, MW154101.1, MW154102.1, MW154103.1, MW154104.1, MW154105.1, MW154106.1, MW154107.1, MW154108.1, MW154109.1, MW154110.1, MW154111.1, MW154112.1, MW154113.1, MW154114.1, MW154115.1, MW154116.1, MW154117.1, MW154118.1, MW154119.1, MW154120.1, MW154121.1, MW154122.1, MW154123.1, MW154124.1, MW154125.1, MW154126.1, MW154127.1, MW154128.1, MW154129.1, MW154130.1, MW154131.1, MW154132.1, MW154133.1, MW154134.1, MW154135.1, MW154136.1, MW154137.1, MW154138.1, MW154139.1, MW154140.1, MW154141.1, MW154142.1, MW154143.1, MW154144.1, MW154145.1, MW154146.1, MW154147.1, MW154148.1, MW154149.1, MW154150.1, MW154151.1, MW154152.1, MW154153.1, MW154154.1, MW154155.1, MW154156.1, MW154157.1, MW154158.1, MW154159.1, MW154160.1, MW154161.1, MW154162.1, MW154163.1, MW154164.1, MW154165.1, MW154166.1, MW154167.1, MW154168.1, MW154169.1, MW154170.1, MW154171.1, MW154172.1, MW154173.1, MW154174.1, MW154175.1, MW154176.1, MW154177.1, MW154178.1, MW154179.1, MW154180.1, MW154181.1, MW154182.1, MW154183.1, MW154184.1, MW154185.1, MW154186.1, MW154187.1, MW154188.1, MW154189.1, MW154190.1, MW154191.1, MW154192.1, MW154193.1, MW154194.1, MW154195.1, MW154196.1, MW154197.1, MW154198.1, MW154199.1, MW154200.1, MW154201.1, MW154202.1, MW154203.1, MW154204.1, MW154205.1, MW154206.1, MW154207.1, MW154208.1, MW154209.1, MW154210.1, MW154211.1, MW154212.1, MW154213.1, MW154214.1, MW154215.1, MW154216.1, MW154217.1, MW154218.1, MW154219.1, MW154220.1, MW154221.1, MW154222.1, MW154223.1, MW154224.1, MW154225.1, MW154226.1, MW154227.1, MW154228.1, MW154229.1, MW154230.1, MW154231.1, MW154232.1, MW154233.1, MW154234.1, MW154235.1, MW154236.1, MW154237.1, MW154238.1, MW154239.1, MW154240.1, MW154241.1, MW154242.1, MW154243.1, MW154244.1, MW154245.1, MW154246.1, MW154247.1, MW154248.1, MW154249.1, MW154250.1, MW154251.1, MW154252.1, MW154253.1, MW154254.1, MW154255.1, MW154256.1, MW154257.1, MW154258.1, MW154259.1, MW154260.1, MW154261.1, MW154262.1, MW154263.1, MW154264.1, MW154265.1, MW154266.1, MW154267.1, MW154268.1, MW154269.1, MW154270.1, MW154271.1, MW154272.1, MW154273.1, MW154274.1, MW154275.1, MW154276.1, MW154277.1, MW154278.1, MW154279.1, MW154280.1, MW154281.1, MW154282.1, MW154283.1, MW154284.1, MW154285.1, MW154286.1, MW154287.1, MW154288.1, MW154289.1, MW154290.1, MW154291.1, MW154292.1, MW154293.1, MW154294.1, MW154295.1, MW154296.1, MW154297.1, MW154298.1, MW154299.1, MW154300.1, MW154301.1, MW154302.1, MW154303.1, MW154304.1, MW154305.1, MW154306.1, MW154307.1, MW154308.1, MW154309.1, MW154310.1, MW154311.1, MW154312.1, MW154313.1, MW154314.1, MW154315.1, MW154316.1, MW154317.1, MW154318.1, MW154319.1, MW154320.1, MW154321.1, MW154322.1, MW154323.1, MW154324.1, MW154325.1, MW154326.1, MW154327.1, MW154328.1, MW154329.1, MW154330.1, MW154331.1, MW154332.1, MW154333.1, MW154334.1, MW154335.1, MW154336.1, MW154337.1, MW154338.1, MW154339.1, MW154340.1, MW154341.1, MW154342.1, MW154343.1, MW154344.1, MW154345.1, MW154346.1, MW154347.1, MW154348.1, MW154349.1, MW154350.1, MW154351.1, MW154352.1, MW154353.1, MW154354.1, MW154355.1, MW154356.1, MW154357.1, MW154358.1, MW154359.1, MW154360.1, MW154361.1, MW154362.1, MW154363.1, MW154364.1, MW154365.1, MW154366.1, MW154367.1, MW154368.1, MW154369.1, MW154370.1, MW154371.1, MW154372.1, MW154373.1, MW154374.1, MW154375.1, MW154376.1, MW154377.1, MW154378.1, MW154379.1, MW154380.1, MW154381.1, MW154382.1, MW154383.1, MW154384.1, MW154385.1, MW154386.1, MW154387.1, MW154388.1, MW154389.1, MW154390.1, MW154391.1, MW154392.1, MW154393.1, MW154394.1, MW154395.1, MW154396.1, MW154397.1, MW154398.1, MW154399.1, MW154400.1, MW154401.1, MW154402.1, MW154403.1, MW154404.1, MW154405.1, MW154406.1, MW154407.1, MW154408.1, MW154409.1, MW154410.1, MW154411.1, MW154412.1, MW154413.1, MW154414.1, MW154415.1, MW154416.1, MW154417.1, MW154418.1, MW154419.1, MW154420.1, MW154421.1, MW154422.1, MW154423.1, MW154424.1, MW154425.1, MW154426.1, MW154427.1, MW154428.1, MW154429.1, MW154430.1, MW154431.1, MW154432.1, MW154433.1, MW154434.1, MW154435.1, MW154436.1, MW154437.1, MW154438.1, MW154439.1, MW154440.1, MW154441.1, MW154442.1, MW154443.1, MW154444.1, MW154445.1, MW154446.1, MW154447.1, MW154448.1, MW154449.1, MW154450.1, MW154451.1, MW154452.1, MW154453.1, MW154454.1, MW154455.1, MW154456.1, MW154457.1, MW154458.1, MW154459.1, MW154460.1, MW154461.1, MW154462.1, MW154463.1, MW154464.1, MW154465.1, MW154466.1, MW154467.1, MW154468.1, MW154469.1, MW154470.1, MW154471.1, MW154472.1, MW154473.1, MW154474.1, MW154475.1, MW154476.1, MW154477.1, MW154478.1, MW154479.1, MW154480.1, MW154481.1, MW154482.1, MW154483.1, MW154484.1, MW154485.1, MW154486.1, MW154487.1, MW154488.1, MW154489.1, MW154490.1, MW154491.1, MW154492.1, MW154493.1, MW154494.1, MW154495.1, MW154496.1, MW154497.1, MW154498.1, MW154499.1, MW154500.1, MW154501.1, MW154502.1, MW154503.1, MW154504.1, MW154505.1, MW154506.1, MW154507.1, MW154508.1, MW154509.1, MW154510.1, MW154511.1, MW154512.1, MW154513.1, MW154514.1, MW154515.1, MW154516.1, MW154517.1, MW154518.1, MW154519.1, MW154520.1, MW154521.1, MW154522.1, MW154523.1, MW154524.1, MW154525.1, MW154526.1, MW154527.1, MW154528.1, MW154529.1, MW154530.1, MW154531.1, MW154532.1, MW154533.1, MW154534.1, MW154535.1, MW154536.1, MW154537.1, MW154538.1, MW154539.1, MW154540.1, MW154541.1, MW154542.1, MW154543.1, MW154544.1, MW154545.1, MW154546.1, MW154547.1, MW154548.1, MW154549.1, MW154550.1, MW154551.1, MW154552.1, MW154553.1, MW154554.1, MW154555.1, MW154556.1, MW154557.1, MW154558.1, MW154559.1, MW154560.1, MW154561.1, MW154562.1, MW154563.1, MW154564.1, MW154565.1, MW154566.1, MW154567.1, MW154568.1, MW154569.1, MW154570.1, MW154571.1, MW154572.1, MW154573.1, MW154574.1, MW154575.1, MW154576.1, MW154577.1, MW154578.1, MW154579.1, MW154580.1, MW154581.1, MW154582.1, MW154583.1, MW154584.1, MW154585.1, MW154586.1, MW154587.1, MW154588.1, MW154589.1, MW154590.1, MW154591.1, MW154592.1, MW154593.1, MW154594.1, MW154595.1, MW154596.1, MW154597.1, MW154598.1, MW154599.1, MW154600.1, MW154601.1, MW154602.1, MW154603.1, MW154604.1, MW154605.1, MW154606.1, MW154607.1, MW154608.1, MW154609.1, MW154610.1, MW154611.1, MW154612.1, MW154613.1, MW154614.1, MW154615.1, MW154616.1, MW154617.1, MW154618.1, MW154619.1, MW154620.1, MW154621.1, MW154622.1, MW154623.1, MW154624.1, MW154625.1, MW154626.1, MW154627.1, MW154628.1, MW154629.1, MW154630.1, MW154631.1, MW154632.1, MW154633.1, MW154634.1, MW154635.1, MW154636.1, MW154637.1, MW154638.1, MW154639.1, MW154640.1, MW154641.1, MW154642.1, MW154643.1, MW154644.1, MW154645.1, MW154646.1, MW154647.1, MW154648.1, MW154649.1, MW154650.1, MW154651.1, MW154652.1, MW154653.1, MW154654.1, MW154655.1, MW154656.1, MW154657.1, MW154658.1, MW154659.1, MW154660.1, MW154661.1, MW154662.1, MW154663.1, MW154664.1, MW154665.1, MW154666.1, MW154667.1, MW154668.1, MW154669.1, MW154670.1, MW154671.1, MW154672.1, MW154673.1, MW154674.1, MW154675.1, MW154676.1, MW154677.1, MW154678.1, MW154679.1, MW154680.1, MW154681.1, MW154682.1, MW154683.1, MW154684.1, MW154685.1, MW154686.1, MW154687.1, MW154688.1, MW154689.1, MW154690.1, MW154691.1, MW154692.1, MW154693.1, MW154694.1, MW154695.1, MW154696.1, MW154697.1, MW154698.1, MW154699.1, MW154700.1, MW154701.1, MW154702.1, MW154703.1, MW154704.1, MW154705.1, MW154706.1, MW154707.1, MW154708.1, MW154709.1, MW154710.1, MW154711.1, MW154712.1, MW154713.1, MW154714.1, MW154715.1, MW154716.1, MW154717.1, MW154718.1, MW154719.1, MW154720.1, MW154721.1, MW154722.1, MW154723.1, MW154724.1, MW154725.1, MW154726.1, MW154727.1, MW154728.1, MW154729.1, MW154730.1, MW154731.1, MW154732.1, MW154733.1, MW154734.1, MW154735.1, MW154736.1, MW154737.1, MW154738.1, MW154739.1, MW154740.1, MW154741.1, MW154742.1, MW154743.1, MW154744.1, MW154745.1, MW154746.1, MW154747.1, MW154748.1, MW154749.1, MW154750.1, MW154751.1, MW154752.1, MW154753.1, MW154754.1, MW154755.1, MW154756.1, MW154757.1, MW154758.1, MW154759.1, MW154760.1, MW154761.1, MW154762.1, MW154763.1, MW154764.1, MW154765.1, MW154766.1, MW154767.1, MW154768.1, MW154769.1, MW154770.1, MW154771.1, MW154772.1, MW154773.1, MW154774.1, MW154775.1, MW154776.1, MW154777.1, MW154778.1, MW154779.1, MW154780.1, MW154781.1, MW154782.1, MW154783.1, MW154784.1, MW154785.1, MW154786.1, MW154787.1, MW154788.1, MW154789.1, MW154790.1, MW154791.1, MW154792.1, MW154793.1, MW154794.1, MW154795.1, MW154796.1, MW154797.1, MW154798.1, MW154799.1, MW154800.1, MW154801.1, MW154802.1, MW154803.1, MW154804.1, MW154805.1, MW154806.1, MW154807.1, MW154808.1, MW154809.1, MW154810.1, MW154811.1, MW154812.1, MW154813.1, MW154814.1, MW154815.1, MW154816.1, MW154817.1, MW154818.1, MW154819.1, MW154820.1, MW154821.1, MW154822.1, MW154823.1, MW154824.1, MW154825.1, MW154826.1, MW154827.1, MW154828.1, MW154829.1, MW154830.1, MW154831.1, MW154832.1, MW154833.1, MW154834.1, MW154835.1, MW154836.1, MW154837.1, MW154838.1, MW154839.1, MW154840.1, MW154841.1, MW154842.1, MW154843.1, MW154844.1, MW154845.1, MW154846.1, MW154847.1, MW154848.1, MW154849.1, MW154850.1, MW154851.1, MW154852.1, MW154853.1, MW154854.1, MW154855.1, MW154856.1, MW154857.1, MW154858.1, MW154859.1, MW154860.1, MW154861.1, MW154862.1, MW154863.1, MW154864.1, MW154865.1, MW154866.1, MW154867.1, MW154868.1, MW154869.1, MW154870.1, MW154871.1, MW154872.1, MW154873.1, MW154874.1, MW154875.1, MW154876.1, MW154877.1, MW154878.1, MW154879.1, MW154880.1, MW154881.1, MW154882.1, MW154883.1, MW154884.1, MW154885.1, MW154886.1, MW154887.1, MW154888.1, MW154889.1, MW154890.1, MW154891.1, MW154892.1, MW154893.1, MW154894.1, MW154895.1, MW154896.1, MW154897.1, MW154898.1, MW154899.1, MW154900.1, MW154901.1, MW154902.1, MW154903.1, MW154904.1, MW154905.1, MW154906.1, MW154907.1, MW154908.1, MW154909.1, MW154910.1, MW154911.1, MW154912.1, MW154913.1, MW154914.1, MW154915.1, MW154916.1, MW154917.1, MW154918.1, MW154919.1, MW154920.1, MW154921.1, MW154922.1, MW154923.1, MW154924.1, MW154925.1, MW154926.1, MW154927.1, MW154928.1, MW154929.1, MW154930.1, MW154931.1, MW154932.1, MW154933.1, MW154934.1, MW154935.1, MW154936.1, MW154937.1, MW154938.1, MW154939.1, MW154940.1, MW154941.1, MW154942.1, MW154943.1, MW154944.1, MW154945.1, MW154946.1, MW154947.1, MW154948.1, MW154949.1, MW154950.1, MW154951.1, MW154952.1, MW154953.1, MW154954.1, MW154955.1, MW154956.1, MW154957.1, MW154958.1, MW154959.1, MW154960.1, MW154961.1, MW154962.1, MW154963.1, MW154964.1, MW154965.1, MW154966.1, MW154967.1, MW154968.1, MW154969.1, MW154970.1, MW154971.1, MW154972.1, MW154973.1, MW154974.1, MW154975.1, MW154976.1, MW154977.1, MW154978.1, MW154979.1, MW154980.1, MW154981.1, MW154982.1, MW154983.1, MW154984.1, MW154985.1, MW154986.1, MW154987.1, MW154988.1, MW154989.1, MW154990.1, MW154991.1, MW154992.1, MW154993.1, MW154994.1, MW154995.1, MW154996.1, MW154997.1, MW154998.1, MW154999.1, MW155000.1, MW155001.1, MW155002.1, MW155003.1, MW155004.1, MW155005.1, MW155006.1, MW155007.1, MW155008.1, MW155009.1, MW155010.1, MW155011.1, MW155012.1, MW155013.1, MW155014.1, MW155015.1, MW155016.1, MW155017.1, MW155018.1, MW155019.1, MW155020.1, MW155021.1, MW155022.1, MW155023.1, MW155024.1, MW155025.1, MW155026.1, MW155027.1, MW155028.1, MW155029.1, MW155030.1, MW155031.1, MW155032.1, MW155033.1, MW155034.1, MW155035.1, MW155036.1, MW155037.1, MW155038.1, MW155039.1, MW155040.1, MW155041.1, MW155042.1, MW155043.1, MW155044.1, MW155045.1, MW155046.1, MW155047.1, MW155048.1, MW155049.1, MW155050.1, MW155051.1, MW155052.1, MW155053.1, MW155054.1, MW155055.1, MW155056.1, MW155057.1, MW155058.1, MW155059.1, MW155060.1, MW155061.1, MW155062.1, MW155063.1, MW155064.1, MW155065.1, MW155066.1, MW155067.1, MW155068.1, MW155069.1, MW155070.1, MW155071.1, MW155072.1, MW155073.1, MW155074.1, MW155075.1, MW155076.1, MW155077.1, MW155078.1, MW155079.1, MW155080.1, MW155081.1, MW155082.1, MW155083.1, MW155084.1, MW155085.1, MW155086.1, MW155087.1, MW155088.1, MW155089.1, MW155090.1, MW155091.1, MW155092.1, MW155093.1, MW155094.1, MW155095.1, MW155096.1, MW155097.1, MW155098.1, MW155099.1, MW155100.1, MW155101.1, MW155102.1, MW155103.1, MW155104.1, MW155105.1, MW155106.1, MW155107.1, MW155108.1, MW155109.1, MW155110.1, MW155111.1, MW155112.1, MW155113.1, MW155114.1, MW155115.1, MW155116.1, MW155117.1, MW155118.1, MW155119.1, MW155120.1, MW155121.1, MW155122.1, MW155123.1, MW155124.1, MW155125.1, MW155126.1, MW155127.1, MW155128.1, MW155129.1, MW155130.1, MW155131.1, MW155132.1, MW155133.1, MW155134.1, MW155135.1, MW155136.1, MW155137.1, MW155138.1, MW155139.1, MW155140.1, MW155141.1, MW155142.1, MW155143.1, MW155144.1, MW155145.1, MW155146.1, MW155147.1, MW155148.1, MW155149.1, MW155150.1, MW155151.1, MW155152.1, MW155153.1, MW155154.1, MW155155.1, MW155156.1, MW155157.1, MW155158.1, MW155159.1, MW155160.1, MW155161.1, MW155162.1, MW155163.1, MW155164.1, MW155165.1, MW155166.1, MW155167.1, MW155168.1, MW155169.1, MW155170.1, MW155171.1, MW155172.1, MW155173.1, MW155174.1, MW155175.1, MW155176.1, MW155177.1, MW155178.1, MW155179.1, MW155180.1, MW155181.1, MW155182.1, MW155183.1, MW155184.1, MW155185.1, MW155186.1, MW155187.1, MW155188.1, MW155189.1, MW155190.1, MW155191.1, MW155192.1, MW155193.1, MW155194.1, MW155195.1, MW155196.1, MW155197.1, MW155198.1, MW155199.1, MW155200.1, MW155201.1, MW155202.1, MW155203.1, MW155204.1, MW155205.1, MW155206.1, MW155207.1, MW155208.1, MW155209.1, MW155210.1, MW155211.1, MW155212.1, MW155213.1, MW155214.1, MW155215.1, MW155216.1, MW155217.1, MW155218.1, MW155219.1, MW155220.1, MW155221.1, MW155222.1, MW155223.1, MW155224.1, MW155225.1, MW155226.1, MW155227.1, MW155228.1, MW155229.1, MW155230.1, MW155231.1, MW155232.1, MW155233.1, MW155234.1, MW155235.1, MW155236.1, MW155237.1, MW155238.1, MW155239.1, MW155240.1, MW155241.1, MW155242.1, MW155243.1, MW155244.1, MW155245.1, MW155246.1, MW155247.1, MW155248.1, MW155249.1, MW155250.1, MW155251.1, MW155252.1, MW155253.1, MW155254.1, MW155255.1, MW155256.1, MW155257.1, MW155258.1, MW155259.1, MW155260.1, MW155261.1, MW155262.1, MW155263.1, MW155264.1, MW155265.1, MW155266.1, MW155267.1, MW155268.1, MW155269.1, MW155270.1, MW155271.1, MW155272.1, MW155273.1, MW155274.1, MW155275.1, MW155276.1, MW155277.1, MW155278.1, MW155279.1, MW155280.1, MW155281.1, MW155282.1, MW155283.1, MW155284.1, MW155285.1, MW155286.1, MW155287.1, MW155288.1, MW155289.1, MW155290.1, MW155291.1, MW155292.1, MW155293.1, MW155294.1, MW155295.1, MW155296.1, MW155297.1, MW155298.1, MW155299.1, MW155300.1, MW155301.1, MW155302.1, MW155303.1, MW155304.1, MW155305.1, MW155306.1, MW155307.1, MW155308.1, MW155309.1, MW155310.1, MW155311.1, MW155312.1, MW155313.1, MW155314.1, MW155315.1, MW155316.1, MW155317.1, MW155318.1, MW155319.1, MW155320.1, MW155321.1, MW155322.1, MW155323.1, MW155324.1, MW155325.1, MW155326.1, MW155327.1, MW155328.1, MW155329.1, MW155330.1, MW155331.1, MW155332.1, MW155333.1, MW155334.1, MW155335.1, MW155336.1, MW155337.1, MW155338.1, MW155339.1, MW155340.1, MW155341.1, MW155342.1, MW155343.1, MW155344.1, MW155345.1, MW155346.1, MW155347.1, MW155348.1, MW155349.1, MW155350.1, MW155351.1, MW155352.1, MW155353.1, MW155354.1, MW155355.1, MW155356.1, MW155357.1, MW155358.1, MW155359.1, MW155360.1, MW155361.1, MW155362.1, MW155363.1, MW155364.1, MW155365.1, MW155366.1, MW155367.1, MW155368.1, MW155369.1, MW155370.1, MW155371.1, MW155372.1, MW155373.1, MW155374.1, MW155375.1, MW155376.1, MW155377.1, MW155378.1, MW155379.1, MW155380.1, MW155381.1, MW155382.1, MW155383.1, MW155384.1, MW155385.1, MW155386.1, MW155387.1, MW155388.1, MW155389.1, MW155390.1, MW155391.1, MW155392.1, MW155393.1, MW155394.1, MW155395.1, MW155396.1, MW155397.1, MW155398.1, MW155399.1, MW155400.1, MW155401.1, MW155402.1, MW155403.1, MW155404.1, MW155405.1, MW155406.1, MW155407.1, MW155408.1, MW155409.1, MW155410.1, MW155411.1, MW155412.1, MW155413.1, MW155414.1, MW155415.1, MW155416.1, MW155417.1, MW155418.1, MW155419.1, MW155420.1, MW155421.1, MW155422.1, MW155423.1, MW155424.1, MW155425.1, MW155426.1, MW155427.1, MW155428.1, MW155429.1, MW155430.1, MW155431.1, MW155432.1, MW155433.1, MW155434.1, MW155435.1, MW155436.1, MW155437.1, MW155438.1, MW155439.1, MW155440.1, MW155441.1, MW155442.1, MW155443.1, MW155444.1, MW155445.1, MW155446.1, MW155447.1, MW155448.1, MW155449.1, MW155450.1, MW155451.1, MW155452.1, MW155453.1, MW155454.1, MW155455.1, MW155456.1, MW155457.1, MW155458.1, MW155459.1, MW155460.1, MW155461.1, MW155462.1, MW155463.1, MW155464.1, MW155465.1, MW155466.1, MW155467.1, MW155468.1, MW155469.1, MW155470.1, MW155471.1, MW155472.1, MW155473.1, MW155474.1, MW155475.1, MW155476.1, MW155477.1, MW155478.1, MW155479.1, MW155480.1, MW155481.1, MW155482.1, MW155483.1, MW155484.1, MW155485.1, MW155486.1, MW155487.1, MW155488.1, MW155489.1, MW155490.1, MW155491.1, MW155492.1, MW155493.1, MW155494.1, MW155495.1, MW155496.1, MW155497.1, MW155498.1, MW155499.1, MW155500.1, MW155501.1, MW155502.1, MW155503.1, MW155504.1, MW155505.1, MW155506.1, MW155507.1, MW155508.1, MW155509.1, MW155510.1, MW155511.1, MW155512.1, MW155513.1, MW155514.1, MW155515.1, MW155516.1, MW155517.1, MW155518.1, MW155519.1, MW155520.1, MW155521.1, MW155522.1, MW155523.1, MW155524.1, MW155525.1, MW155526.1, MW155527.1, MW155528.1, MW155529.1, MW155530.1, MW155531.1, MW155532.1, MW155533.1, MW155534.1, MW155535.1, MW155536.1, MW155537.1, MW155538.1, MW155539.1, MW155540.1, MW155541.1, MW155542.1, MW155543.1, MW155544.1, MW155545.1, MW155546.1, MW155547.1, MW155548.1, MW155549.1, MW155550.1, MW155551.1, MW155552.1, MW155553.1, MW155554.1, MW155555.1, MW155556.1, MW155557.1, MW155558.1, MW155559.1, MW155560.1, MW155561.1, MW155562.1, MW155563.1, MW155564.1, MW155565.1, MW155566.1, MW155567.1, MW155568.1, MW155569.1, MW155570.1, MW155571.1, MW155572.1, MW155573.1, MW155574.1, MW155575.1, MW155576.1, MW155577.1, MW155578.1, MW155579.1, MW155580.1, MW155581.1, MW155582.1, MW155583.1, MW155584.1, MW155585.1, MW155586.1, MW155587.1, MW155588.1, MW155589.1, MW155590.1, MW155591.1, MW155592.1, MW155593.1, MW155594.1, MW155595.1, MW155596.1, MW155597.1, MW155598.1, MW155599.1, MW155600.1, MW155601.1, MW155602.1, MW155603.1, MW155604.1, MW155605.1, MW155606.1, MW155607.1, MW155608.1, MW155609.1, MW155610.1, MW155611.1, MW155612.1, MW155613.1, MW155614.1, MW155615.1, MW155616.1, MW155617.1, MW155618.1, MW155619.1, MW155620.1, MW155621.1, MW155622.1, MW155623.1, MW155624.1, MW155625.1, MW155626.1, MW155627.1, MW155628.1, MW155629.1, MW155630.1, MW155631.1, MW155632.1, MW155633.1, MW155634.1, MW155635.1, MW155636.1, MW155637.1, MW155638.1, MW155639.1, MW155640.1, MW155641.1, MW155642.1, MW155643.1, MW155644.1, MW155645.1, MW155646.1, MW155647.1, MW155648.1, MW155649.1, MW155650.1, MW155651.1, MW155652.1, MW155653.1, MW155654.1, MW155655.1, MW155656.1, MW155657.1, MW155658.1, MW155659.1, MW155660.1, MW155661.1, MW155662.1, MW155663.1, MW155664.1, MW155665.1, MW155666.1, MW155667.1, MW155668.1, MW155669.1, MW155670.1, MW155671.1, MW155672.1, MW155673.1, MW155674.1, MW155675.1, MW155676.1, MW155677.1, MW155678.1, MW155679.1, MW155680.1, MW155681.1, MW155682.1, MW155683.1, MW155684.1, MW155685.1, MW155686.1, MW155687.1, MW155688.1, MW155689.1, MW155690.1, MW155691.1, MW155692.1, MW155693.1, MW155694.1, MW155695.1, MW155696.1, MW155697.1, MW155698.1, MW155699.1, MW155700.1, MW155701.1, MW155702.1, MW155703.1, MW155704.1, MW155705.1, MW155706.1, MW155707.1, MW155708.1, MW155709.1, MW155710.1, MW155711.1, MW155712.1, MW155713.1, MW155714.1, MW155715.1, MW155716.1, MW155717.1, MW155718.1, MW155719.1, MW155720.1, MW155721.1, MW155722.1, MW155723.1, MW155724.1, MW155725.1, MW155726.1, MW155727.1, MW155728.1, MW155729.1, MW155730.1, MW155731.1, MW155732.1, MW155733.1, MW155734.1, MW155735.1, MW155736.1, MW155737.1, MW155738.1, MW155739.1, MW155740.1, MW155741.1, MW155742.1, MW155743.1, MW155744.1, MW155745.1, MW155746.1, MW155747.1, MW155748.1, MW155749.1, MW155750.1, MW155751.1, MW155752.1, MW155753.1, MW155754.1, MW155755.1, MW155756.1, MW155757.1, MW155758.1, MW155759.1, MW155760.1, MW155761.1, MW155762.1, MW155763.1, MW155764.1, MW155765.1, MW155766.1, MW155767.1, MW155768.1, MW155769.1, MW155770.1, MW155771.1, MW155772.1, MW155773.1, MW155774.1, MW155775.1, MW155776.1, MW155777.1, MW155778.1, MW155779.1, MW155780.1, MW155781.1, MW155782.1, MW155783.1, MW155784.1, MW155785.1, MW155786.1, MW155787.1, MW155788.1, MW155789.1, MW155790.1, MW155791.1, MW155792.1, MW155793.1, MW155794.1, MW155795.1, MW155796.1, MW155797.1, MW155798.1, MW155799.1, MW155800.1, MW155801.1, MW155802.1, MW155803.1, MW155804.1, MW155805.1, MW155806.1, MW155807.1, MW155808.1, MW155809.1, MW155810.1, MW155811.1, MW155812.1, MW155813.1, MW155814.1, MW155815.1, MW155816.1, MW155817.1, MW155818.1, MW155819.1, MW155820.1, MW155821.1, MW155822.1, MW155823.1, MW155824.1, MW155825.1, MW155826.1, MW155827.1, MW155828.1, MW155829.1, MW155830.1, MW155831.1, MW155832.1, MW155833.1, MW155834.1, MW155835.1, MW155836.1, MW155837.1, MW155838.1, MW155839.1, MW155840.1, MW155841.1, MW155842.1, MW155843.1, MW155844.1, MW155845.1, MW155846.1, MW155847.1, MW155848.1, MW155849.1, MW155850.1, MW155851.1, MW155852.1, MW155853.1, MW155854.1, MW155855.1, MW155856.1, MW155857.1, MW155858.1, MW155859.1, MW155860.1, MW155861.1, MW155862.1, MW155863.1, MW155864.1, MW155865.1, MW155866.1, MW155867.1, MW155868.1, MW155869.1, MW155870.1, MW155871.1, MW155872.1, MW155873.1, MW155874.1, MW155875.1, MW155876.1, MW155877.1, MW155878.1, MW155879.1, MW155880.1, MW155881.1, MW155882.1, MW155883.1, MW155884.1, MW155885.1, MW155886.1, MW155887.1, MW155888.1, MW155889.1, MW155890.1, MW155891.1, MW155892.1, MW155893.1, MW155894.1, MW155895.1, MW155896.1, MW155897.1, MW155898.1, MW155899.1, MW155900.1, MW155901.1, MW155902.1, MW155903.1, MW155904.1, MW155905.1, MW155906.1, MW155907.1, MW155908.1, MW155909.1, MW155910.1, MW155911.1, MW155912.1, MW155913.1, MW155914.1, MW155915.1, MW155916.1, MW155917.1, MW155918.1, MW155919.1, MW155920.1, MW155921.1, MW155922.1, MW155923.1, MW155924.1, MW155925.1, MW155926.1, MW155927.1, MW155928.1, MW155929.1, MW155930.1, MW155931.1, MW155932.1, MW155933.1, MW155934.1, MW155935.1, MW155936.1, MW155937.1, MW155938.1, MW155939.1, MW155940.1, MW155941.1, MW155942.1, MW155943.1, MW155944.1, MW155945.1, MW155946.1, MW155947.1, MW155948.1, MW155949.1, MW155950.1, MW155951.1, MW155952.1, MW155953.1, MW155954.1, MW155955.1, MW155956.1, MW155957.1, MW155958.1, MW155959.1, MW155960.1, MW155961.1, MW155962.1, MW155963.1, MW155964.1, MW155965.1, MW155966.1, MW155967.1, MW155968.1, MW155969.1, MW155970.1, MW155971.1, MW155972.1, MW155973.1, MW155974.1, MW155975.1, MW155976.1, MW155977.1, MW155978.1, MW155979.1, MW155980.1, MW155981.1, MW155982.1, MW155983.1, MW155984.1, MW155985.1, MW155986.1, MW155987.1, MW155988.1, MW155989.1, MW155990.1, MW155991.1, MW155992.1, MW155993.1, MW155994.1, MW155995.1, MW155996.1, MW155997.1, MW155998.1, MW155999.1, MW156000.1, MW156001.1, MW156002.1, MW156003.1, MW156004.1, MW156005.1, MW156006.1, MW156007.1, MW156008.1, MW156009.1, MW156010.1, MW156011.1, MW156012.1, MW156013.1, MW156014.1, MW156015.1, MW156016.1, MW156017.1, MW156018.1, MW156019.1, MW156020.1, MW156021.1, MW156022.1, MW156023.1, MW156024.1, MW156025.1, MW156026.1, MW156027.1, MW156028.1, MW156029.1, MW156030.1, MW156031.1, MW156032.1, MW156033.1, MW156034.1, MW156035.1, MW156036.1, MW156037.1, MW156038.1, MW156039.1, MW156040.1, MW156041.1, MW156042.1, MW156043.1, MW156044.1, MW156045.1, MW156046.1, MW156047.1, MW156048.1, MW156049.1, MW156050.1, MW156051.1, MW156052.1, MW156053.1, MW156054.1, MW156055.1, MW156056.1, MW156057.1, MW156058.1, MW156059.1, MW156060.1, MW156061.1, MW156062.1, MW156063.1, MW156064.1, MW156065.1, MW156066.1, MW156067.1, MW156068.1, MW156069.1, MW156070.1, MW156071.1, MW156072.1, MW156073.1, MW156074.1, MW156075.1, MW156076.1, MW156077.1, MW156078.1, MW156079.1, MW156080.1, MW156081.1, MW156082.1, MW156083.1, MW156084.1, MW156085.1, MW156086.1, MW156087.1, MW156088.1, MW156089.1, MW156090.1, MW156091.1, MW156092.1, MW156093.1, MW156094.1, MW156095.1, MW156096.1, MW156097.1, MW156098.1, MW156099.1, MW156100.1, MW156101.1, MW156102.1, MW156103.1, MW156104.1, MW156105.1, MW156106.1, MW156107.1, MW156108.1, MW156109.1, MW156110.1, MW156111.1, MW156112.1, MW156113.1, MW156114.1, MW156115.1, MW156116.1, MW156117.1, MW156118.1, MW156119.1, MW156120.1, MW156121.1, MW156122.1, MW156123.1, MW156124.1, MW156125.1, MW156126.1, MW156127.1, MW156128.1, MW156129.1, MW156130.1, MW156131.1, MW156132.1, MW156133.1, MW156134.1, MW156135.1, MW156136.1, MW156137.1, MW156138.1, MW156139.1, MW156140.1, MW156141.1, MW156142.1, MW156143.1, MW156144.1, MW156145.1, MW156146.1, MW156147.1, MW156148.1, MW156149.1, MW156150.1, MW156151.1, MW156152.1, MW156153.1, MW156154.1, MW156155.1, MW156156.1, MW156157.1, MW156158.1, MW156159.1, MW156160.1, MW156161.1, MW156162.1, MW156163.1, MW156164.1, MW156165.1, MW156166.1, MW156167.1, MW156168.1, MW156169.1, MW156170.1, MW156171.1, MW156172.1, MW156173.1, MW156174.1, MW156175.1, MW156176.1, MW156177.1, MW156178.1, MW156179.1, MW156180.1, MW156181.1, MW156182.1, MW156183.1, MW156184.1, MW156185.1, MW156186.1, MW156187.1, MW156188.1, MW156189.1, MW156190.1, MW156191.1, MW156192.1, MW156193.1, MW156194.1, MW156195.1, MW156196.1, MW156197.1, MW156198.1, MW156199.1, MW156200.1, MW156201.1, MW156202.1, MW156203.1, MW156204.1, MW156205.1, MW156206.1, MW156207.1, MW156208.1, MW156209.1, MW156210.1, MW156211.1, MW156212.1, MW156213.1, MW156214.1, MW156215.1, MW156216.1, MW156217.1, MW156218.1, MW156219.1, MW156220.1, MW156221.1, MW156222.1, MW156223.1, MW156224.1, MW156225.1, MW156226.1, MW156227.1, MW156228.1, MW156229.1, MW156230.1, MW156231.1, MW156232.1, MW156233.1, MW156234.1, MW156235.1, MW156236.1, MW156237.1, MW156238.1, MW156239.1, MW156240.1, MW156241.1, MW156242.1, MW156243.1, MW156244.1, MW156245.1, MW156246.1, MW156247.1, MW156248.1, MW156249.1, MW156250.1, MW156251.1, MW156252.1, MW156253.1, MW156254.1, MW156255.1, MW156256.1, MW156257.1, MW156258.1, MW156259.1, MW156260.1, MW156261.1, MW156262.1, MW156263.1, MW156264.1, MW156265.1, MW156266.1, MW156267.1, MW156268.1, MW156269.1, MW156270.1, MW156271.1, MW156272.1, MW156273.1, MW156274.1, MW156275.1, MW156276.1, MW156277.1, MW156278.1, MW156279.1, MW156280.1, MW156281.1, MW156282.1, MW156283.1, MW156284.1, MW156285.1, MW156286.1, MW156287.1, MW156288.1, MW156289.1, MW156290.1, MW156291.1, MW156292.1, MW156293.1, MW156294.1, MW156295.1, MW156296.1, MW156297.1, MW156298.1, MW156299.1, MW156300.1, MW156301.1, MW156302.1, MW156303.1, MW156304.1, MW156305.1, MW156306.1, MW156307.1, MW156308.1, MW156309.1, MW156310.1, MW156311.1, MW156312.1, MW156313.1, MW156314.1, MW156315.1, MW156316.1, MW156317.1, MW156318.1, MW156319.1, MW156320.1, MW156321.1, MW156322.1, MW156323.1, MW156324.1, MW156325.1, MW156326.1, MW156327.1, MW156328.1, MW156329.1, MW156330.1, MW156331.1, MW156332.1, MW156333.1, MW156334.1, MW156335.1, MW156336.1, MW156337.1, MW156338.1, MW156339.1, MW156340.1, MW156341.1, MW156342.1, MW156343.1, MW156344.1, MW156345.1, MW156346.1, MW156347.1, MW156348.1, MW156349.1, MW156350.1, MW156351.1, MW156352.1, MW156353.1, MW156354.1, MW156355.1, MW156356.1, MW156357.1, MW156358.1, MW156359.1, MW156360.1, MW156361.1, MW156362.1, MW156363.1, MW156364.1, MW156365.1, MW156366.1, MW156367.1, MW156368.1, MW156369.1, MW156370.1, MW156371.1, MW156372.1, MW156373.1, MW156374.1, MW156375.1, MW156376.1, MW156377.1, MW156378.1, MW156379.1, MW156380.1, MW156381.1, MW156382.1, MW156383.1, MW156384.1, MW156385.1, MW156386.1, MW156387.1, MW156388.1, MW156389.1, MW156390.1, MW156391.1, MW156392.1, MW156393.1, MW156394.1, MW156395.1, MW156396.1, MW156397.1, MW156398.1, MW156399.1, MW156400.1, MW156401.1, MW156402.1, MW156403.1, MW156404.1, MW156405.1, MW156406.1, MW156407.1, MW156408.1, MW156409.1, MW156410.1, MW156411.1, MW156412.1, MW156413.1, MW156414.1, MW156415.1, MW156416.1, MW156417.1, MW156418.1, MW156419.1, MW156420.1, MW156421.1, MW156422.1, MW156423.1, MW156424.1, MW156425.1, MW156426.1, MW156427.1, MW156428.1, MW156429.1, MW156430.1, MW156431.1, MW156432.1, MW156433.1, MW156434.1, MW156435.1, MW156436.1, MW156437.1, MW156438.1, MW156439.1, MW156440.1, MW156441.1, MW156442.1, MW156443.1, MW156444.1, MW156445.1, MW156446.1, MW156447.1, MW156448.1, MW156449.1, MW156450.1, MW156451.1, MW156452.1, MW156453.1, MW156454.1, MW156455.1, MW156456.1, MW156457.1, MW156458.1, MW156459.1, MW156460.1, MW156461.1, MW156462.1, MW156463.1, MW156464.1, MW156465.1, MW156466.1, MW156467.1, MW156468.1, MW156469.1, MW156470.1, MW156471.1, MW156472.1, MW156473.1, MW156474.1, MW156475.1, MW156476.1, MW156477.1, MW156478.1, MW156479.1, MW156480.1, MW156481.1, MW156482.1, MW156483.1, MW156484.1, MW156485.1, MW156486.1, MW156487.1, MW156488.1, MW156489.1, MW156490.1, MW156491.1, MW156492.1, MW156493.1, MW156494.1, MW156495.1, MW156496.1, MW156497.1, MW156498.1, MW156499.1, MW156500.1, MW156501.1, MW156502.1, MW156503.1, MW156504.1, MW156505.1, MW156506.1, MW156507.1, MW156508.1, MW156509.1, MW156510.1, MW156511.1, MW156512.1, MW156513.1, MW156514.1, MW156515.1, MW156516.1, MW156517.1, MW156518.1, MW156519.1, MW156520.1, MW156521.1, MW156522.1, MW156523.1, MW156524.1, MW156525.1, MW156526.1, MW156527.1, MW156528.1, MW156529.1, MW156530.1, MW156531.1, MW156532.1, MW156533.1, MW156534.1, MW156535.1, MW156536.1, MW156537.1, MW156538.1, MW156539.1, MW156540.1, MW156541.1, MW156542.1, MW156543.1, MW156544.1, MW156545.1, MW156546.1, MW156547.1, MW156548.1, MW156549.1, MW156550.1, MW156551.1, MW156552.1, MW156553.1, MW156554.1, MW156555.1, MW156556.1, MW156557.1, MW156558.1, MW156559.1, MW156560.1, MW156561.1, MW156562.1, MW156563.1, MW156564.1, MW156565.1, MW156566.1, MW156567.1, MW156568.1, MW156569.1, MW156570.1, MW156571.1, MW156572.1, MW156573.1, MW156574.1, MW156575.1, MW156576.1, MW156577.1, MW156578.1, MW156579.1, MW156580.1, MW156581.1, MW156582.1, MW156583.1, MW156584.1, MW156585.1, MW156586.1, MW156587.1, MW156588.1, MW156589.1, MW156590.1, MW156591.1, MW156592.1, MW156593.1, MW156594.1, MW156595.1, MW156596.1, MW156597.1, MW156598.1, MW156599.1, MW156600.1, MW156601.1, MW156602.1, MW156603.1, MW156604.1, MW156605.1, MW156606.1, MW156607.1, MW156608.1, MW156609.1, MW156610.1, MW156611.1, MW156612.1, MW156613.1, MW156614.1, MW156615.1, MW156616.1, MW156617.1, MW156618.1, MW156619.1, MW156620.1, MW156621.1, MW156622.1, MW156623.1, MW156624.1, MW156625.1, MW156626.1, MW156627.1, MW156628.1, MW156629.1, MW156630.1, MW156631.1, MW156632.1, MW156633.1, MW156634.1, MW156635.1, MW156636.1, MW156637.1, MW156638.1, MW156639.1, MW156640.1, MW156641.1, MW156642.1, MW156643.1, MW156644.1, MW156645.1, MW156646.1, MW156647.1, MW156648.1, MW156649.1, MW156650.1, MW156651.1, MW156652.1, MW156653.1, MW156654.1, MW156655.1, MW156656.1, MW156657.1, MW156658.1, MW156659.1, MW156660.1, MW156661.1, MW156662.1, MW156663.1, MW156664.1, MW156665.1, MW156666.1, MW156667.1, MW156668.1, MW156669.1, MW156670.1, MW156671.1, MW156672.1, MW156673.1, MW156674.1, MW156675.1, MW156676.1, MW156677.1, MW156678.1, MW156679.1, MW156680.1, MW156681.1, MW156682.1, MW156683.1, MW156684.1, MW156685.1, MW156686.1, MW156687.1, MW156688.1, MW156689.1, MW156690.1, MW156691.1, MW156692.1, MW156693.1, MW156694.1, MW156695.1, MW156696.1, MW156697.1, MW156698.1, MW156699.1, MW156700.1, MW156701.1, MW156702.1, MW156703.1, MW156704.1, MW156705.1, MW156706.1, MW156707.1, MW156708.1, MW156709.1, MW156710.1, MW156711.1, MW156712.1, MW156713.1, MW156714.1, MW156715.1, MW156716.1, MW156717.1, MW156718.1, MW156719.1, MW156720.1, MW156721.1, MW156722.1, MW156723.1, MW156724.1, MW156725.1, MW156726.1, MW156727.1, MW156728.1, MW156729.1, MW156730.1, MW156731.1, MW156732.1, MW156733.1, MW156734.1, MW156735.1, MW156736.1, MW156737.1, MW156738.1, MW156739.1, MW156740.1, MW156741.1, MW156742.1, MW156743.1, MW156744.1, MW156745.1, MW156746.1, MW156747.1, MW156748.1, MW156749.1, MW156750.1, MW156751.1, MW156752.1, MW156753.1, MW156754.1, MW156755.1, MW156756.1, MW156757.1, MW156758.1, MW156759.1, MW156760.1, MW156761.1, MW156762.1, MW156763.1, MW156764.1, MW156765.1, MW156766.1, MW156767.1, MW156768.1, MW156769.1, MW156770.1, MW156771.1, MW156772.1, MW156773.1, MW156774.1, MW156775.1, MW156776.1, MW156777.1, MW156778.1, MW156779.1, MW156780.1, MW156781.1, MW156782.1, MW156783.1, MW156784.1, MW156785.1, MW156786.1, MW156787.1, MW156788.1, MW156789.1, MW156790.1, MW156791.1, MW156792.1, MW156793.1, MW156794.1, MW156795.1, MW156796.1, MW156797.1, MW156798.1, MW156799.1, MW156800.1, MW156801.1, MW156802.1, MW156803.1, MW156804.1, MW156805.1, MW156806.1, MW156807.1, MW156808.1, MW156809.1, MW156810.1, MW156811.1, MW156812.1, MW156813.1, MW156814.1, MW156815.1, MW156816.1, MW156817.1, MW156818.1, MW156819.1, MW156820.1, MW156821.1, MW156822.1, MW156823.1, MW156824.1, MW156825.1, MW156826.1, MW156827.1, MW156828.1, MW156829.1, MW156830.1, MW156831.1, MW156832.1, MW156833.1, MW156834.1, MW156835.1, MW156836.1, MW156837.1, MW156838.1, MW156839.1, MW156840.1, MW156841.1, MW156842.1, MW156843.1, MW156844.1, MW156845.1, MW156846.1, MW156847.1, MW156848.1, MW156849.1, MW156850.1, MW156851.1, MW156852.1, MW156853.1, MW156854.1, MW156855.1, MW156856.1, MW156857.1, MW156858.1, MW156859.1, MW156860.1, MW156861.1, MW156862.1, MW156863.1, MW156864.1, MW156865.1, MW156866.1, MW156867.1, MW156868.1, MW156869.1, MW156870.1, MW156871.1, MW156872.1, MW156873.1, MW156874.1, MW156875.1, MW156876.1, MW156877.1, MW156878.1, MW156879.1, MW156880.1, MW156881.1, MW156882.1, MW156883.1, MW156884.1, MW156885.1, MW156886.1, MW156887.1, MW156888.1, MW156889.1, MW156890.1, MW156891.1, MW156892.1, MW156893.1, MW156894.1, MW156895.1, MW156896.1, MW156897.1, MW156898.1, MW156899.1, MW156900.1, MW156901.1, MW156902.1, MW156903.1, MW156904.1, MW156905.1, MW156906.1, MW156907.1, MW156908.1, MW156909.1, MW156910.1, MW156911.1, MW156912.1, MW156913.1, MW156914.1, MW156915.1, MW156916.1, MW156917.1, MW156918.1, MW156919.1, MW156920.1, MW156921.1, MW156922.1, MW156923.1, MW156924.1, MW156925.1, MW156926.1, MW156927.1, MW156928.1, MW156929.1, MW156930.1, MW156931.1, MW156932.1, MW156933.1, MW156934.1, MW156935.1, MW156936.1, MW156937.1, MW156938.1, MW156939.1, MW156940.1, MW156941.1, MW156942.1, MW156943.1, MW156944.1, MW156945.1, MW156946.1, MW156947.1, MW156948.1, MW156949.1, MW156950.1, MW156951.1, MW156952.1, MW156953.1, MW156954.1, MW156955.1, MW156956.1, MW156957.1, MW156958.1, MW156959.1, MW156960.1, MW156961.1, MW156962.1, MW156963.1, MW156964.1, MW156965.1, MW156966.1, MW156967.1, MW156968.1, MW156969.1, MW156970.1, MW156971.1, MW156972.1, MW156973.1, MW156974.1, MW156975.1, MW156976.1, MW156977.1, MW156978.1, MW156979.1, MW156980.1, MW156981.1, MW156982.1, MW156983.1, MW156984.1, MW156985.1, MW156986.1, MW156987.1, MW156988.1, MW156989.1, MW156990.1, MW156991.1, MW156992.1, MW156993.1, MW156994.1, MW156995.1, MW156996.1, MW156997.1, MW156998.1, MW156999.1, MW157000.1, MW157001.1, MW157002.1, MW157003.1, MW157004.1, MW157005.1, MW157006.1, MW157007.1, MW157008.1, MW157009.1, MW157010.1, MW157011.1, MW157012.1, MW157013.1, MW157014.1, MW157015.1, MW157016.1, MW157017.1, MW157018.1, MW157019.1, MW157020.1, MW157021.1, MW157022.1, MW157023.1, MW157024.1, MW157025.1, MW157026.1, MW157027.1, MW157028.1, MW157029.1, MW157030.1, MW157031.1, MW157032.1, MW157033.1, MW157034.1, MW157035.1, MW157036.1, MW157037.1, MW157038.1, MW157039.1, MW157040.1, MW157041.1, MW157042.1, MW157043.1, MW157044.1, MW157045.1, MW157046.1, MW157047.1, MW157048.1, MW157049.1, MW157050.1, MW157051.1, MW157052.1, MW157053.1, MW157054.1, MW157055.1, MW157056.1, MW157057.1, MW157058.1, MW157059.1, MW157060.1, MW157061.1, MW157062.1, MW157063.1, MW157064.1, MW157065.1, MW157066.1, MW157067.1, MW157068.1, MW157069.1, MW157070.1, MW157071.1, MW157072.1, MW157073.1, MW157074.1, MW157075.1, MW157076.1, MW157077.1, MW157078.1, MW157079.1, MW157080.1, MW157081.1, MW157082.1, MW157083.1, MW157084.1, MW157085.1, MW157086.1, MW157087.1, MW157088.1, MW157089.1, MW157090.1, MW157091.1, MW157092.1, MW157093.1, MW157094.1, MW157095.1, MW157096.1, MW157097.1, MW157098.1, MW157099.1, MW157100.1, MW157101.1, MW157102.1, MW157103.1, MW157104.1, MW157105.1, MW157106.1, MW157107.1, MW157108.1, MW157109.1, MW157110.1, MW157111.1, MW157112.1, MW157113.1, MW157114.1, MW157115.1, MW157116.1, MW157117.1, MW157118.1, MW157119.1, MW157120.1, MW157121.1, MW157122.1, MW157123.1, MW157124.1, MW157125.1, MW157126.1, MW157127.1, MW157128.1, MW157129.1, MW157130.1, MW157131.1, MW157132.1, MW157133.1, MW157134.1, MW157135.1, MW157136.1, MW157137.1, MW157138.1, MW157139.1, MW157140.1, MW157141.1, MW157142.1, MW157143.1, MW157144.1, MW157145.1, MW157146.1, MW157147.1, MW157148.1, MW157149.1, MW157150.1, MW157151.1, MW157152.1, MW157153.1, MW157154.1, MW157155.1, MW157156.1, MW157157.1, MW157158.1, MW157159.1, MW157160.1, MW157161.1, MW157162.1, MW157163.1, MW157164.1, MW157165.1, MW157166.1, MW157167.1, MW157168.1, MW157169.1, MW157170.1, MW157171.1, MW157172.1, MW157173.1, MW157174.1, MW157175.1, MW157176.1, MW157177.1, MW157178.1, MW157179.1, MW157180.1, MW157181.1, MW157182.1, MW157183.1, MW157184.1, MW157185.1, MW157186.1, MW157187.1, MW157188.1, MW157189.1, MW157190.1, MW157191.1, MW157192.1, MW157193.1, MW157194.1, MW157195.1, MW157196.1, MW157197.1, MW157198.1, MW157199.1, MW157200.1, MW157201.1, MW157202.1, MW157203.1, MW157204.1, MW157205.1, MW157206.1, MW157207.1, MW157208.1, MW157209.1, MW157210.1, MW157211.1, MW157212.1, MW157213.1, MW157214.1, MW157215.1, MW157216.1, MW157217.1, MW157218.1, MW157219.1, MW157220.1, MW157221.1, MW157222.1, MW157223.1, MW157224.1, MW157225.1, MW157226.1, MW157227.1, MW157228.1, MW157229.1, MW157230.1
Caly,L., Seemann,T., Schultz,M., Druce,J., Taiaroa,G.	MT007544.1
Campbell,A., Wurie,I., Harding,D., Mohktar,Q., Asare,K.M., Agbenyo,S.B., Appiah-Kubi,J., Opoku Frempong,H., Rogers,J., Gevao,S., Adu,B.	MZ663998.1, MZ663999.1, MZ664000.1, MZ664001.1, MZ664002.1, MZ664005.1, MZ664007.1, MZ664008.1, MZ664009.1, MZ664010.1, MZ664011.1, MZ664012.1, MZ664014.1, MZ664015.1, MZ664016.1, MZ664017.1, MZ664019.1, MZ664020.1, MZ664021.1, MZ664022.1, MZ664023.1, MZ664024.1, MZ664025.1, MZ664026.1, MZ664027.1
Campbell,A., Wurie,I., Mohktar,Q., Harding,D., Kumordjie,S., Agbodzi,B., Asare,K.M., Appiah-Kubi,J., Rogers,J., Bonney,J.K., Gevao,S., Adu,B.	MZ149978.1, MZ149979.1, MZ149980.1, MZ149981.1
Can,F., Ozer,B., Nurtop,E., Dogan,O.	MT675956.1, MT675958.1
Cantuti-Castelvetri,L., Ojha,R., Pedro,L.D., Djannatian,M., Franz,J., Kuivanen,S., van der Meer,F., Kallio,K., Kaya,T., Anastasina,M., Smura,T., Levanov,L., Szirovicza,L., Tobi,A., Kallio-Kokko,H., Osterlund,P., Joensuu,M., Meunier,F.A., Butcher,S.J., Winkler,M.S., Mollenhauer,B., Helenius,A., Gokce,O., Teesalu,T., Hepojoki,J., Vapalahti,O., Stadelmann,C., Balistreri,G., Simons,M.	MW718188.1, MW718189.1, MW718190.1, MW718191.1, MW718192.1, MW718193.1, MW718194.1
Cao,T.M., Nguyen,H.T., Pham,H.T.T., Vu,N.P.H., Dao,M.H., Huynh,L.T.K., Nguyen,L.T., Nguyen,N.T., Nguyen,T.T.N., Nguyen,A.H., Luong,Q.C., Nguyen,T.V., Tran,K.C., Pham,Q.D., Tran,T., Hoang,C.Q., Nguyen,T.T., Le,H.Q., Phung,T.M., Vo,T.N.A., Nguyen,S.N., Pham,D.T., Phan,L.T.	MT192772.1
Capobianchi,M.R., Rueca,M., Messina,F., Giombini,E., Carletti,F., Colavita,F., Castilletti,C., Lalle,E., Bordi,L., Vairo,F., Nicastri,E., Ippolito,G., Gruber,C.E.M., Bartolini,B.	MT066156.1
Capobianchi,M.R., Rueca,M., Messina,F., Giombini,E., Carletti,F., Colavita,F., Castilletti,C., Lalle,E., Bordi,L., Vairo,F., Nicastri,E., Ippolito,G., Maria Gruber,C.E., Bartolini,B., Gruber,C.E.M.	MT077125.1
Capoluongo,E., Nardelli,C., Esposito,M.V., Buonomo,A.R., Gelzo,M., Pinchera,B., Zappulo,E., Viceconte,G., Portella,G., Setaro,M., Gentile,I., Castaldo,G.	MZ054387.1
Cardia Caserta,L., Mitchel,P.K., Plachorzyk,E., Diel,D.G.	MW487270.1
Carlson,C.	MZ611516.1, MZ611517.1, MZ611518.1, MZ611519.1, MZ611520.1, MZ611521.1, MZ611523.1, MZ611524.1, MZ611525.1, MZ611526.1, MZ611527.1, MZ611528.1, MZ611529.1, MZ611530.1, MZ611531.1, MZ611532.1, MZ611533.1, MZ611534.1, MZ611535.1, MZ611536.1, MZ611537.1, MZ611538.1, MZ611539.1, MZ611540.1, MZ611541.1, MZ611542.1, MZ611543.1, MZ611544.1, MZ927672.1, MZ927673.1, MZ927674.1, MZ927675.1, MZ927676.1, MZ927677.1, MZ927678.1, MZ927679.1, MZ927680.1, MZ927681.1, MZ927682.1, MZ927683.1, MZ927684.1, MZ927685.1, MZ927686.1, MZ927687.1, MZ927688.1, MZ927689.1, MZ927690.1, MZ927691.1, MZ927692.1, MZ927693.1, MZ927696.1, MZ927697.1, MZ927698.1, MZ927699.1, MZ927700.1, MZ927701.1, OK020000.1, OK020002.1, OK020003.1, OK020004.1, OK020005.1, OK020006.1, OK020007.1, OK020010.1, OK020011.1, OK020012.1, OK020013.1, OK020014.1, OK020015.1, OK020016.1, OK020017.1, OK020018.1, OK020019.1, OK020020.1, OK020021.1, OK020022.1, OK020023.1, OK020024.1, OK020025.1, OK020026.1, OK020027.1, OK020028.1, OK188933.1, OK188935.1, OK188936.1, OK188937.1, OK188938.1, OK188939.1, OK188940.1, OK188941.1, OK188942.1, OK188943.1, OK188944.1, OK188945.1, OK188946.1, OK188947.1, OK188948.1, OK188949.1, OK188950.1, OK188951.1, OK188952.1, OK188953.1, OK188954.1, OK188955.1, OK188956.1, OK188957.1, OK188958.1, OK188959.1, OK188960.1, OK188961.1, OK188962.1, OK188963.1, OK340131.1, OK340132.1, OK340133.1, OK340134.1, OK340135.1, OK340136.1, OK340137.1, OK340138.1, OK340139.1, OK340140.1, OK340141.1, OK340143.1, OK340144.1, OK340145.1, OK340146.1, OK340147.1, OK340148.1, OK340149.1, OK340150.1, OK340151.1, OK340152.1, OK340153.1, OK340154.1, OK340155.1, OK340156.1, OK340157.1, OK340158.1, OK340159.1, OK340160.1, OK440409.1, OK440410.1, OK440412.1, OK440413.1, OK440414.1, OK440415.1, OK440416.1, OK440417.1, OK440418.1, OK440419.1, OK440420.1, OK440421.1, OK440422.1, OK440423.1, OK440424.1, OK440425.1, OK440426.1, OK440427.1, OK440428.1, OK440429.1, OK440430.1, OK440431.1, OK440432.1, OK440433.1, OK440434.1, OK440435.1, OK440436.1, OK440437.1, OK440438.1, OK663065.1, OK663066.1, OK663067.1, OK663068.1, OK663069.1, OK663070.1, OK663071.1, OK663072.1, OK663073.1, OK663074.1, OK663075.1, OK663076.1, OK663077.1, OK663078.1, OK663079.1, OK663080.1, OK663081.1, OK663082.1, OK663083.1, OK663084.1, OK663085.1, OK663086.1, OK663087.1, OK663088.1, OK663089.1, OK663090.1, OK663091.1, OK663092.1, OK663093.1, OK663094.1, OK663095.1, OL422875.1, OL422876.1, OL422877.1, OL422878.1, OL422879.1, OL422880.1, OL422881.1, OL422882.1, OL422883.1, OL422884.1, OL422885.1, OL422886.1, OL422888.1, OL422889.1, OL422890.1, OL422891.1, OL422892.1, OL422893.1, OL422894.1, OL422895.1, OL422896.1, OL422897.1, OL422898.1, OL422899.1, OL422900.1, OL422901.1, OL422902.1, OL422903.1, OL422904.1, OL422905.1
Carlson,C., Garfin,J.	MW727236.1, MW727237.1, MW727238.1, MW727239.1, MW727240.1, MW748178.1, MW748179.1, MW748180.1, MW748181.1, MW748182.1, MW748183.1, MW748184.1, MW748185.1, MW748186.1, MW748187.1, MW748188.1, MW748189.1, MW748190.1, MW748191.1, MW748192.1, MW748193.1, MW748194.1, MW748195.1, MW748196.1, MW748197.1, MW748198.1, MW748199.1, MW748200.1, MW748201.1, MW748202.1, MW748203.1, MW748204.1, MW748205.1, MW748206.1, MW748207.1, MW748208.1, MW748209.1, MW748210.1, MW748211.1, MW748212.1, MW748213.1, MW748214.1, MW748215.1, MW748216.1, MW748217.1, MW748218.1, MW748219.1, MW748220.1, MW783653.1, MW783654.1, MW783655.1, MW783656.1, MW783657.1, MW783658.1, MW783659.1, MW783660.1, MW783661.1, MW783662.1, MW783663.1, MW783664.1, MW783665.1, MW783666.1, MW783667.1, MW783668.1, MW783669.1, MW783670.1, MW783671.1, MW783672.1, MW783673.1, MW788454.1, MW788455.1, MW788456.1, MW788457.1, MW788458.1, MW788459.1, MW788460.1, MW788461.1, MW788462.1, MW788463.1, MW788464.1, MW788465.1, MW788466.1, MW788467.1, MW788468.1, MW788469.1, MW788470.1, MW788471.1, MW788472.1, MW873938.1, MW873939.1, MW873940.1, MW873941.1, MW873942.1, MW873943.1, MW873944.1, MW873945.1, MW873946.1, MW873947.1, MW873948.1, MW873949.1, MW873950.1, MW873951.1, MW873952.1, MW873953.1, MW873954.1, MW873955.1, MW873956.1, MW873957.1, MW873958.1, MW873959.1, MW873960.1, MW873961.1, MW873962.1, MW873963.1, MW873964.1, MW873965.1, MW873966.1, MW915943.1, MW915944.1, MW915945.1, MW915946.1, MW915947.1, MW915948.1, MW915949.1, MW915950.1, MW915951.1, MW915952.1, MW915953.1, MW915954.1, MW915955.1, MW915956.1, MW915957.1, MW915958.1, MW915959.1, MW915960.1, MW915961.1, MW915962.1, MW915963.1, MW915964.1, MW915965.1, MW915966.1, MW915967.1, MW915968.1, MW915969.1, MW915970.1, MW915971.1, MW915972.1, MW915973.1, MW915974.1, MW915975.1, MW915976.1, MW915977.1, MW915978.1, MW915979.1, MW915980.1, MW915981.1, MW915982.1, MW915983.1, MW915984.1, MW915985.1, MW915986.1, MW915987.1, MW915988.1, MW915989.1, MW915990.1, MW915991.1, MW915992.1, MW915993.1, MW915994.1, MW915995.1, MW915996.1, MW915997.1, MW915998.1, MW915999.1, MW916000.1, MW916001.1, MW916002.1, MW916003.1, MW916004.1, MW916005.1, MW916006.1, MW916007.1, MW916008.1, MW916009.1, MW916010.1, MW916011.1, MW916012.1, MW916013.1, MW916014.1, MZ064585.1, MZ064586.1, MZ064587.1, MZ064588.1, MZ064589.1, MZ064590.1, MZ064591.1, MZ064592.1, MZ064593.1, MZ064594.1, MZ064595.1, MZ064596.1, MZ064597.1, MZ064598.1, MZ064599.1, MZ064600.1, MZ064601.1, MZ064602.1, MZ064603.1, MZ064604.1, MZ064605.1, MZ064606.1, MZ064607.1, MZ064608.1, MZ064609.1, MZ064610.1, MZ064611.1, MZ064612.1, MZ064613.1, MZ064614.1, MZ153173.1, MZ153174.1, MZ153175.1, MZ153176.1, MZ153177.1, MZ153178.1, MZ153179.1, MZ153180.1, MZ153181.1, MZ153182.1, MZ153183.1, MZ153184.1, MZ153185.1, MZ153186.1, MZ153187.1, MZ153188.1, MZ153189.1, MZ153190.1, MZ153191.1, MZ153192.1, MZ153193.1, MZ153194.1, MZ153195.1, MZ153196.1, MZ153197.1, MZ153198.1, MZ153199.1, MZ153200.1, MZ202214.1, MZ202215.1, MZ202216.1, MZ202217.1, MZ202218.1, MZ202219.1, MZ202220.1, MZ202221.1, MZ202222.1, MZ202223.1, MZ202224.1, MZ202225.1, MZ202226.1, MZ202227.1, MZ202228.1, MZ202229.1, MZ202230.1, MZ202231.1, MZ202232.1, MZ202233.1, MZ202234.1, MZ202235.1, MZ202236.1, MZ202237.1, MZ202238.1, MZ202239.1, MZ202240.1, MZ202241.1, MZ202242.1, MZ346424.1, MZ346425.1, MZ346426.1, MZ346427.1, MZ346428.1, MZ346429.1, MZ346430.1, MZ346431.1, MZ346432.1, MZ346433.1, MZ346434.1, MZ346435.1, MZ346436.1, MZ346438.1, MZ346439.1, MZ346440.1, MZ346441.1, MZ346442.1, MZ346443.1, MZ346444.1, MZ346445.1, MZ346446.1, MZ346447.1, MZ346448.1, MZ346449.1, MZ346450.1, MZ346451.1, MZ346452.1, MZ444205.1, MZ444206.1, MZ444207.1, MZ444208.1, MZ444209.1, MZ444210.1, MZ444211.1, MZ444212.1, MZ444213.1, MZ444214.1, MZ444215.1, MZ444216.1, MZ444217.1, MZ444218.1, MZ444219.1, MZ444220.1, MZ444221.1, MZ444222.1, MZ444223.1, MZ444224.1, MZ444225.1, MZ444226.1, MZ444227.1, MZ444228.1, MZ444229.1, MZ444230.1, MZ444231.1, MZ444232.1
Carroll,T.D., Tran,N.K., Cohen,S.H., Miller,C.J.	MT394528.1, MT394529.1, MT394530.1, MT394531.1
Castellano,S., Williams,R., Kristiansen,M., Silva,P.R., Roy,S., Brooks,T., Tutill,H., Niola,P., Dyal,P., Williams,C., Forrest,L., Panchbhaya,Y., Findlay,J., Weeks,S., Brown,J., Harris,K., Randell,P., Price,J., Holmes,A., Breuer,J., Alderton,A., Amato,R., Barrett,J., Goncalves,S., Harrison,E., Jackson,D.K., Johnston,I., Kwiatkowski,D., Langford,C., Sillitoe,J., The Wellcome Sanger Institute COVID-19 Surveillance,Team.	FR989639.1, FR999985.1, FR999986.1, FR999987.1, FR999988.1, FR999989.1, FR999990.1, FR999991.1, FR999992.1, FR999993.1, FR999994.1, FR999995.1, FR999997.1, FR999998.1, FR999999.1, OA963908.1, OA963909.1, OA963910.1, OA963911.1, OA963912.1, OA963913.1, OA963914.1, OA963915.1, OA963916.1, OA963917.1, OA963918.1, OA963919.1, OA963920.1, OA963921.1, OA963922.1, OA963923.1, OA963924.1, OA963925.1, OA963926.1, OA963927.1, OA963928.1, OA963929.1, OA963930.1, OA963931.1, OA963932.1, OA963933.1, OA963935.1, OA963936.1, OA963937.1, OA963939.1, OA964213.1, OA964214.1, OA964215.1, OA964216.1, OA964217.1, OA964219.1, OA964220.1, OA964221.1, OA964222.1, OA964223.1, OA964224.1, OA964225.1, OA964226.1, OA964227.1, OA964228.1, OA964229.1, OA964230.1, OA964231.1, OA964232.1, OA964233.1, OA964234.1, OA964235.1, OA964236.1, OA964237.1, OA964238.1, OA964239.1, OA964240.1, OA964241.1, OA964242.1, OA964243.1, OA964244.1, OA964245.1, OA964246.1, OA964247.1, OA964248.1, OA964250.1, OA964251.1, OA964252.1, OA964253.1, OA964254.1, OA964255.1, OA964256.1, OA964257.1, OA964258.1, OA964259.1, OA964260.1, OA964261.1, OA964262.1, OA964263.1, OA964264.1, OA964265.1, OA964266.1, OA964267.1, OA964268.1, OA964269.1, OA964270.1, OA964271.1, OA964272.1, OA964273.1, OA964274.1, OA964275.1, OA964276.1, OA964277.1, OA964278.1, OA966784.1, OA966786.1, OA966787.1, OA966788.1, OA966789.1, OA966792.1, OA966793.1, OA966795.1, OA967058.1, OA967059.1, OA967060.1, OA967061.1, OA967062.1, OA967063.1, OA967064.1, OA967065.1, OA967066.1, OA967067.1, OA967068.1, OA967069.1, OA967070.1, OA967071.1
Castello,C., Gomez-deOna,J., Martin-Rodriguez,G., Abreu,F., Costales,I., Boga,J.A., Coto,E., Rojo,S., Alvarez-Argueelles,M.E., Perez-Martinez,Z., Sandoval,M., Melon,S.	MW375726.1, MW375727.1, MW375728.1, MW375729.1, MW375730.1, MW375731.1
Castor,J.L.	MZ045594.1, MZ045698.1, MZ045711.1, MZ182071.1, MZ436644.1, MZ436645.1, MZ451400.1, MZ451690.1, MZ451691.1, MZ451692.1, MZ451693.1, MZ451694.1, MZ461315.1, MZ467304.1, MZ467305.1, MZ467306.1, MZ467307.1, MZ467329.1, MZ467330.1, MZ467331.1
Castro,G., Sicilia,P., Re,V., Barbas,G., Batsche,L.O., Khan,Z., Deguchte,A.V., Gonzalez-Reiche,A.S., Obla,A.K., Dutta,J., Echenique,J.R., Perez,D.R., Bakel,H.V.	MW633891.1, MW633892.1, MW633893.1, MW633894.1, MW633895.1, MW633896.1, MW633897.1, MW633898.1, MW633899.1, MW633900.1, MW633901.1, MW633902.1, MW633903.1, MW633904.1, MW633905.1, MW633906.1, MW633907.1, MW633908.1, MW633909.1
Cervantes-Luevano,K., Martinez,M.A., Saavedra-Flores,A., Galindo,C., Licea-Navarro,A.F.	MW595908.1, MW595909.1
Chamings,A., Bhatta,T.R., Alexandersen,S.	MZ410617.1, MZ410618.1, MZ410619.1, MZ410620.1, MZ410621.1, MZ410622.1
Chan,J.F.-W., Yuan,S., Kok,K.H., To,K.K.-W., Chu,H., Yang,J., Xing,F., Liu,J., Yip,C.C.-Y., Poon,R.W.-S., Tsai,H.W., Lo,S.K.-F., Chan,K.H., Poon,V.K.-M., Chan,W.M., Ip,J.D., Cai,J.P., Cheng,V.C.-C., Chen,H., Hui,C.K.-M., Yuen,K.Y., Chan,J.F.W., Yuen,K.-Y.	MN938384.1, MN975262.1
Chan,P.K., Lui,G., Hachim,A., Ko,R.L., Boon,S.S., Li,T., Kavian,N., Luk,F., Chen,Z., Lau,E.M., Chan,K.H., Tsang,C.-h., Cheng,S.M., Chu,D.K., Perera,R.A., Ho,W.C., Yeung,A.C., Chow,C., Poon,L.L., Valkenburg,S.A., Hui,D.S., Peiris,M.	MT991088.1, MT991089.1
Chan,Y.F.	MT372480.1, MT372481.1, MT372482.1
Chan,Y.Y., Musa,N., Khalid,M.F., Engku Nur Syafirah,E.A.R., Md Zoqratt,M.Z.H., Lim,S.Y., Lau,N.S., Omar,S., Zahiruddin,W.M., Eng,W.W.H., Leela,A., Rahman,S., Ayub,Q., Mat Salleh,N.H., Hussin,Z., Md Zain,M., Muhammad,A.H., Halim,A.S., Deris,Z.Z., Banga Singh,K.K., Harun,A., Lee,Y.Y., Chua,W.L., Azmi,N.L., Chua,W.C., Musa,K.I., Yaacob,N.M., Samsudin,M.N.F., Lee,L.H., Alexander Chong,S.C., Rosline,H.	MZ461920.1, MZ461921.1, MZ461922.1, OK594582.1, OK594583.1, OK594584.1, OK594585.1, OK594586.1, OK594587.1, OK594588.1, OK594589.1, OK594590.1, OK594591.1, OK594593.1, OK594594.1, OK594595.1, OK594596.1, OK594597.1, OK594598.1, OK594599.1, OK594600.1, OK594603.1, OK594604.1, OK594606.1, OK594607.1, OK594608.1, OK594609.1, OK594610.1, OK594611.1, OK594612.1, OK594613.1, OK594614.1, OK594615.1, OK594616.1
Chan,Y.Y., Musa,N., Khalid,M.F., Engku Nur Syafirah,E.A.R., Md Zoqratt,M.Z.H., Lim,S.Y., Lau,N.S., Omar,S., Zahiruddin,W.M., Eng,W.W.H., Rahman,S., Ayub,Q., Mat Salleh,N.H., Hussin,Z., Md Zain,M., Muhammad,A.H., Halim,A.S., Deris,Z.Z., Banga Singh,K.K., Harun,A., Lee,Y.Y., Chua,W.L., Azmi,N.L., Chua,W.C., Musa,K.I., Yaacob,N.M., Samsudin,M.N.F., Alexander Chong,S.C., Rosline,H.	MW757190.1, MW757191.1, MW757192.1, MW757193.1, MW757194.1, MW757195.1, MW757196.1, MW757197.1, MW757198.1, MW757199.1, MW757200.1, MW757201.1, MW757202.1, MW757203.1, MW757204.1, MW757205.1
Chase,K.	MT997203.1, MT997204.1, MT997205.1, MT997206.1, MT997207.1, MT997208.1, MT997209.1, MT997210.1, MT997211.1, MT997212.1, MW642253.1, MW642254.1, MW642255.1, MW642256.1, MW642257.1, MW642258.1, MW642259.1, MW646422.1, MW646423.1, MW646424.1, MW646425.1, MW646426.1, MW646427.1, MW646428.1, MW646429.1, MW646430.1, MW646431.1, MW646597.1, MW646598.1, MW646599.1, MW646600.1, MW646601.1, MW646602.1, MW646603.1, MW656254.1, MW714376.1, MW714377.1, MW714378.1, MW714379.1, MW763139.1, MW763140.1, MW763141.1, MW763142.1, MW763143.1, MW880889.1, MW880890.1, MW880891.1, MW938310.1, MW938311.1, MW938312.1, MW938313.1, MW938314.1, MW938315.1, MW938316.1, MW938317.1, MW938318.1, MW938319.1, MW938320.1, MW939886.1, MW939887.1, MW939888.1, MW939889.1, MW939890.1, MW939891.1, MW939892.1, MW939893.1, MW939894.1, MW939895.1, MW939896.1, MW939897.1, MW939898.1, MW939899.1, MW939900.1, MW939901.1, MW939902.1, MW939903.1, MW939904.1, MZ028047.1, MZ028048.1, MZ028049.1, MZ028050.1, MZ028051.1, MZ028052.1, MZ028053.1, MZ028054.1, MZ028055.1, MZ028056.1, MZ028057.1, MZ028058.1, MZ028059.1, MZ028060.1, MZ028061.1, MZ028062.1, MZ028063.1, MZ028064.1, MZ028065.1, MZ028066.1, MZ028067.1, MZ066649.1, MZ066650.1, MZ066651.1, MZ066652.1, MZ066653.1, MZ066654.1, MZ066655.1, MZ161763.1, MZ161764.1, MZ161765.1, MZ161766.1, MZ161767.1, MZ161768.1, MZ161769.1, MZ161770.1, MZ161771.1, MZ161772.1, MZ161773.1, MZ161774.1, MZ161775.1, MZ161776.1, MZ161777.1, MZ161778.1, MZ161779.1, MZ161780.1, MZ161781.1, MZ161782.1, MZ161783.1, MZ221835.1, MZ221836.1, MZ221837.1, MZ221838.1, MZ221839.1, MZ221840.1, MZ221841.1, MZ221842.1, MZ318327.1, MZ318328.1, MZ318329.1, MZ318330.1, MZ318331.1, MZ318332.1, MZ318333.1, MZ318334.1, MZ318335.1, MZ318336.1, MZ318337.1, MZ318338.1, MZ318339.1, MZ318340.1, MZ343159.1, MZ343160.1, MZ343161.1, MZ375425.1, MZ375426.1, MZ375427.1, MZ375428.1, MZ375459.1, MZ419447.1, MZ419448.1, MZ419449.1, MZ419450.1, MZ419451.1, MZ436066.1, MZ436067.1, MZ436068.1, MZ436069.1, MZ436070.1, MZ436071.1, MZ520932.1, MZ520933.1, MZ520934.1, MZ520935.1, MZ520936.1, MZ520937.1, MZ520938.1, MZ520939.1, MZ520940.1, MZ520941.1, MZ520942.1, MZ520943.1, MZ520944.1, MZ520945.1, MZ520946.1, MZ520947.1, MZ578274.1, MZ578275.1, MZ578276.1, MZ578277.1, MZ578278.1, MZ578279.1, MZ578280.1, MZ578281.1, MZ578282.1, MZ578283.1, MZ578467.1, MZ578468.1, MZ611604.1, MZ611605.1, MZ611606.1, MZ611607.1, MZ611608.1, MZ611609.1, MZ611610.1, MZ611611.1, MZ611612.1, MZ611613.1, MZ611614.1, MZ611615.1, MZ611616.1, MZ672005.1, MZ672006.1, MZ672007.1, MZ672008.1, MZ672009.1, MZ672010.1, MZ672011.1, MZ672012.1, MZ672013.1, MZ672014.1, MZ681522.1, MZ681523.1, MZ681524.1, MZ681525.1, MZ681526.1, MZ681527.1, MZ681528.1, MZ681529.1, MZ681530.1, MZ681531.1, MZ681532.1, MZ681533.1, MZ681534.1, MZ681535.1, MZ681536.1, MZ681537.1, MZ681538.1, MZ714568.1, MZ714569.1, MZ714570.1, MZ714571.1, MZ714572.1, MZ714573.1, MZ727585.1, MZ727586.1, MZ727587.1, MZ727588.1, MZ727589.1, MZ727590.1, MZ727591.1, MZ727592.1, MZ727593.1, MZ727594.1, MZ727595.1, MZ727596.1, MZ727597.1, MZ727598.1, MZ727599.1, MZ727600.1, MZ727601.1, MZ727602.1, MZ727603.1, MZ727604.1, MZ727605.1, MZ727606.1, MZ727607.1, MZ727608.1, MZ727609.1, MZ727610.1, MZ889522.1, MZ889523.1, MZ889524.1, MZ889525.1, MZ889526.1, MZ889527.1, MZ889528.1, MZ889529.1, MZ889530.1, MZ889531.1, MZ889532.1, MZ889533.1, MZ889534.1, MZ889535.1, MZ889536.1, MZ889537.1, MZ889538.1, MZ889539.1, MZ889540.1, MZ889541.1, MZ889542.1, MZ889543.1, MZ889544.1, MZ889545.1, MZ889546.1, MZ889547.1, MZ889548.1, MZ889549.1, MZ889550.1, MZ889551.1, MZ889552.1, MZ889553.1, MZ889554.1, MZ889555.1, MZ889556.1, MZ889557.1, MZ889558.1, MZ889559.1, MZ889560.1, MZ889561.1, MZ889562.1, MZ889563.1, MZ889564.1, MZ889565.1, MZ889566.1, MZ889567.1, MZ889568.1, MZ889569.1, MZ889570.1, MZ892876.1, MZ892877.1, MZ892878.1, MZ892879.1, MZ892880.1, MZ892881.1, MZ892882.1, MZ892883.1, MZ892884.1, MZ892885.1, MZ892886.1, MZ892887.1, MZ892888.1, MZ892889.1, MZ892890.1, MZ892891.1, MZ892892.1, MZ892893.1, MZ892894.1, MZ892895.1, MZ892896.1, MZ892897.1, MZ892898.1, MZ892899.1, MZ892900.1, OK044508.1, OK044509.1, OK044510.1, OK044511.1, OK044512.1, OK044513.1, OK044514.1, OK044515.1, OK044516.1, OK044517.1, OK044518.1, OK044519.1, OK044520.1, OK044521.1, OK044522.1, OK044523.1, OK044524.1, OK044525.1, OK044526.1, OK081265.1, OK081266.1, OK081267.1, OK081268.1, OK081269.1, OK081270.1, OK081271.1, OK081272.1, OK081273.1, OK081274.1, OK081275.1, OK081276.1, OK081277.1, OK081278.1, OK081279.1, OK081280.1, OK081281.1, OK081282.1, OK081283.1, OK081284.1, OK081285.1, OK081286.1, OK081287.1, OK081288.1, OK081289.1, OK081290.1, OK081291.1, OK081292.1, OK081293.1, OK081294.1, OK081295.1, OK081296.1, OK081297.1, OK081298.1, OK081299.1, OK081300.1, OK081301.1, OK081302.1, OK081303.1, OK081304.1, OK081305.1, OK081306.1, OK081307.1, OK081308.1, OK081309.1, OK081310.1, OK138743.1, OK138744.1, OK138745.1, OK138746.1, OK138747.1, OK138748.1, OK138749.1, OK138750.1, OK138751.1, OK138752.1, OK138753.1, OK138754.1, OK138755.1, OK138756.1, OK138757.1, OK138758.1, OK138759.1, OK138760.1, OK138761.1, OK138762.1, OK138763.1, OK138764.1, OK138765.1, OK138766.1, OK138767.1, OK138768.1, OK138769.1, OK138770.1, OK138771.1, OK138772.1, OK138773.1, OK138774.1, OK138775.1, OK138776.1, OK138777.1, OK138778.1, OK138779.1, OK138780.1, OK138781.1, OK138782.1, OK138783.1, OK138784.1, OK138785.1, OK138786.1, OK138787.1, OK138788.1, OK138789.1, OK138790.1, OK138791.1, OK138792.1, OK138793.1, OK210354.1, OK210355.1, OK210356.1, OK210357.1, OK210358.1, OK210359.1, OK210360.1, OK210361.1, OK210362.1, OK210363.1, OK210364.1, OK210365.1, OK210366.1, OK210367.1, OK210368.1, OK210369.1, OK210370.1, OK210371.1, OK210373.1, OK210374.1, OK210375.1, OK210376.1, OK210377.1, OK210378.1, OK210379.1, OK210380.1, OK300053.1, OK300054.1, OK300055.1, OK300056.1, OK300057.1, OK300058.1, OK300059.1, OK300060.1, OK300061.1, OK300062.1, OK300063.1, OK300064.1, OK300065.1, OK300066.1, OK300067.1, OK300068.1, OK300069.1, OK300070.1, OK300071.1, OK300072.1, OK300073.1, OK300074.1, OK358854.1, OK358855.1, OK358856.1, OK358857.1, OK358858.1, OK358859.1, OK358860.1, OK358861.1, OK358862.1, OK358863.1, OK358864.1, OK358865.1, OK358866.1, OK358867.1, OK358868.1, OK358869.1, OK358870.1, OK358871.1, OK358872.1, OK430828.1, OK430829.1, OK430830.1, OK430831.1, OK430832.1, OK430833.1, OK430834.1, OK430835.1, OK430836.1, OK430837.1, OK430838.1, OK430839.1, OK430840.1, OK430841.1, OK430842.1, OK430843.1, OK430844.1, OK430845.1, OK430846.1, OK430847.1, OK430848.1, OK430849.1, OK430851.1, OK478844.1, OK478845.1, OK478846.1, OK478847.1, OK478848.1, OK478849.1, OK478850.1, OK478851.1, OK478853.1, OK478854.1, OK478855.1, OK478856.1, OK478857.1, OK478858.1, OK478860.1, OK478861.1, OK478862.1, OK478863.1, OK478864.1, OK478865.1, OK478866.1, OK558891.1, OK558892.1, OK558893.1, OK558894.1, OK558895.1, OK558896.1, OK558897.1, OK558898.1, OK558899.1, OK558900.1, OK558901.1, OK558902.1, OK558903.1, OK558904.1, OK558905.1, OK558906.1, OK558907.1, OK558908.1, OK558909.1, OK558910.1, OK558911.1, OK558912.1, OK558913.1, OK558914.1, OK631679.1, OK631680.1, OK631681.1, OK631682.1, OK631683.1, OK631684.1, OK631685.1, OK631686.1, OK631687.1, OK631688.1, OK631689.1, OK631690.1, OK631691.1, OK631692.1, OK631693.1, OK631694.1, OK631695.1, OK631696.1, OK631697.1, OK631698.1, OK631699.1, OK631701.1, OL330678.1, OL330679.1, OL330680.1, OL330681.1, OL330683.1, OL330684.1, OL330685.1, OL330686.1, OL330687.1, OL330688.1, OL330689.1, OL330690.1, OL330691.1, OL330692.1, OL330693.1, OL330694.1, OL330695.1, OL330696.1, OL330697.1, OL330698.1, OL330699.1
Chaudhari,A., Kumar,R., Kumar,D., Saiyed,Z., Patel,K., Pandya,L., Bagatharia,S., Javadekar,T., Daveshwar,R.N., Shah,T., Hinsu,A., Sabara,P., Puvar,A., Raval,J., Patel,Z., Gandhi,M., Trivedi,P., Pandya,M., Patel,N., Savaliya,N., Dixit,R.D., Kadri,A.M., Bakshi,H., Joshi,C., Joshi,M.	MT576039.1
Chaudhari,A., Patel,Z., Gandhi,M., Trivedi,P., Pandya,M., Patel,N., Savaliya,N., Kumar,R., Kumar,D., Saiyed,Z., Patel,K., Pandya,L., Bagatharia,S., Shah,P., Upadhyay,K.J., Shah,T., Hinsu,A., Sabara,P., Puvar,A., Raval,J., Dixit,R.D., Kadri,A.M., Bakshi,H., Joshi,C., Joshi,M.	MT576032.1
Chaudhari,H., Puvar,A., Raval,J., Patel,Z., Gandhi,M., Trivedi,P., Pandya,M., Patel,N., Savaliya,N., Kumar,R., Kumar,D., Saiyed,Z., Patel,K., Pandya,L., Ansari,A., Trivedi,N., Dixit,R.D., Kadri,A.M., Bakshi,H., Joshi,C., Joshi,M.	MT965767.1
Chauhan,B., Kumar,D., Saiyed,Z., Pandya,L., Ansari,A., Trivedi,N., Puvar,A., Pandit,R., Raval,J., Patel,Z., Savaliya,N., Pethani,J., Patel,M., Shah,A., Shaikh,N.M., Mehta,T., Prajapati,B., Joshi,C., Joshi,M.	MW595949.1
Chauhan,N., Mullan,S., Gamit,A., Puvar,A., Raval,J., Patel,Z., Gandhi,M., Trivedi,P., Pandya,M., Patel,N., Savaliya,N., Kumar,R., Kumar,D., Saiyed,Z., Patel,K., Pandya,L., Ansari,A., Trivedi,N., Dixit,R.D., Kadri,A.M., Bakshi,H., Joshi,C., Joshi,M.	MT675954.1, MT772215.1, MT773134.1, MT940472.1
Chauhan,N., Mullan,S., Gamit,A., Sabara,P., Puvar,A., Raval,J., Patel,Z., Gandhi,M., Trivedi,P., Pandya,M., Patel,N., Savaliya,N., Kumar,R., Kumar,D., Saiyed,Z., Patel,K., Pandya,L., Bagatharia,S., Vatsa,P.P., Dixit,R.D., Kadri,A.M., Bakshi,H., Joshi,C., Joshi,M.	MT664793.1
Chen,H., Siu,G.K.	MT835139.1, MT835140.1, MT835141.1, MT835142.1, MT835143.1
Chen,L., Liu,W., Zhang,Q., Xu,K., Ye,G., Wu,W., Sun,Z., Liu,F., Wu,K., Mei,Y., Zhang,W., Chen,Y., Li,Y., Shi,M., Lan,K., Liu,Y.	MN988668.1, MN988669.1
Chen,L., Zody,M.C., Di Germanio,C., Martinelli,R., Mediavilla,J.R., Cunningham,M.H., Composto,K., Chow,K.F., Kordalewska,M., Corvelo,A., Oschwald,D.M., Fennessey,S., Zetkulic,M., Dar,S., Kramer,Y., Mathema,B., Germer,S., Stone,M., Simmons,G., Busch,M.P., Maniatis,T., Perlin,D.S., Kreiswirth,B.N.	MZ710319.1, MZ710320.1, MZ710321.1, MZ710322.1, MZ710323.1, MZ710324.1, MZ710325.1, MZ710326.1, MZ710327.1
Cheng,V.C.-C., Siu,G.K.-H., Wong,S.-C., Chen,H., Lee,L.-K., Leung,J.S.-L., Lu,K.K., Chan,C.T.-M., Lo,H.W.-H., Leung,K.S.-S., Wong,E.Y.-K., Luk,S., Ng,T.T.-L., Jim,H.-C., Lao,H.-Y., Wong,D.S.-H., Tam,K.K.-G., Mok,K.K.-S., Wong,K.N., Yeh,E.Y.-W., Lam,B.P.-H., Lam,J.Y.-W., Wu,A.K.-L., Yau,M.C.-Y., Lai,Y.W.-M., Ho,A.Y.-M., Leung,W.-S., Chan,M.-C., Lam,B.H.-S., To,W.-K., Lee,R.A., Lung,D.C., Tse,H., To,K.K.-W., Yuen,K.-Y.	MZ298839.1, MZ298840.1, MZ298841.1, MZ298842.1, MZ298843.1, MZ298844.1, MZ298845.1, MZ298846.1, MZ298847.1
Cheng,X.-w., Li,J., Zhang,L., Hu,W.-j., Zong,L., Xu,X., Qiao,J.-p., Zheng,M.-j., Jiang,X.-w., Liang,Z.-k., Zhou,Y.-f., Zhang,N., Zhu,H.-q., Xu,Y.-h.	MZ824620.1, MZ824621.1, MZ824622.1, MZ824623.1, MZ824624.1, MZ824625.1, MZ824626.1, MZ824627.1, MZ824628.1, MZ824629.1, MZ824630.1, MZ824631.1, MZ824632.1, MZ824633.1, MZ824634.1, MZ824635.1, MZ824636.1, MZ824637.1, MZ824638.1, MZ824639.1, MZ824640.1, MZ824641.1, MZ824642.1, MZ824643.1, MZ824644.1, MZ824645.1, MZ824646.1, MZ824647.1, MZ824648.1, MZ824649.1, MZ824650.1, MZ824651.1, MZ824652.1, MZ824653.1, MZ824654.1, MZ824655.1, MZ824656.1, MZ824657.1, MZ824658.1, MZ824659.1, MZ824660.1, MZ824661.1, MZ824662.1, MZ824663.1, MZ824664.1
Chiara,M.	LR992038.1, LR992039.1, LR992040.1, LR992041.1, LR992042.1, LR992043.1, LR992044.1, LR992045.1, LR992046.1, LR992047.1, LR992048.1, LR992049.1, LR992050.1, LR992051.1, LR992052.1, LR992053.1, LR992054.1, LR992055.1, LR992056.1, LR992057.1, LR992060.1, LR992061.1, LR992062.1, LR992063.1, LR992064.1, LR992065.1, LR992066.1, LR992067.1, LR992068.1, LR992069.1, LR992070.1, LR992071.1, LR992072.1, LR992073.1, LR992074.1, LR992075.1, LR992076.1, LR992077.1, LR992078.1, LR992079.1, LR992080.1, LR992081.1, LR992082.1, LR992083.1, LR992084.1, LR992085.1, LR992086.1, LR992087.1, LR992088.1, LR992089.1, LR992090.1, LR992091.1, LR992092.1, LR992093.1, LR992094.1, LR992095.1, LR992096.1, LR992097.1, LR992098.1, LR992099.1, LR992100.1, LR992101.1, LR992102.1, LR992103.1, LR992104.1, LR992105.1, LR992106.1, LR992107.1, LR992108.1, LR992109.1, LR992110.1, LR992111.1, LR992112.1, LR992113.1, LR992114.1, LR992115.1, LR992116.1, LR992117.1, LR992118.1, LR992119.1, LR992120.1, LR992121.1, LR992122.1, LR992123.1, LR992124.1, LR992125.1, LR992126.1, LR992127.1, LR992128.1
Chironna,M., Sallustio,A., Loconsole,D., Accogli,M.	MW451205.1, MW480858.1, MW480894.1, MW485806.1, MW652721.1, MW652728.1
Chironna,M., Sallustio,A., Loconsole,D., Accogli,M., Centrone,F., Capozzi,L., Del Sambro,L., Parisi,A.	MW450666.1
Chu,H., Boeckh,M., Englund,J., Famulare,M., Lutz,B., Nickerson,D., Rieder,M., Starita,L., Thompson,M., Shendure,J., Bedford,T.	MT152824.1
Cicek,A.C., Ozgumus,O.B., Buruk,K.C., Tosun,I., Aydin,F., Erturk,M.	MT955161.1
Cilla,G., Montes,M., Luis,P., Marimon,J.M.	MT953878.1, MT953879.1, MT953880.1
Cilla,G., Montes,M., Pineiro,L., Gomez,M., Sorarrain,A., Marimon,J.M.	MW715068.1, MW715069.1, MW715070.1, MW715071.1, MW715072.1, MW715073.1, MW715074.1, MW715075.1, MW715076.1, MW715077.1, MW715078.1, MW715079.1, MW715080.1, MW715081.1, MW715082.1, MW715083.1
Cilla,G., Montes,M., Pineiro,L., Marimon,J.M.	MT655131.1, MT655132.1, MT655133.1, MT655134.1, MT655135.1, MT956911.1, MT956912.1, MT956913.1, MT956914.1, MT956915.1, MT956916.1, MT956917.1, MT956918.1, MW056032.1, MW056033.1, MW056034.1
Cohen-Gihon,I., Israeli,O., Shifman,O., Stein,D., Melamed,S., Paran,N., Israely,T., Achdout,H., Yahalom Ronen,Y., Tamir,H., Politi,B., Cherry,L., Vitner,E., Laskar,O., Weiss,S., Mandelboim,M., Erster,O., Regev-Yochay,G., Segal,G., Yitzhaki,S., Shapira,S.C., Beth-Din,A., Zvi,A.	MT276598.1
Cohen-Gihon,I., Israeli,O., Shifman,O., Stein,D., Melamed,S., Paran,N., Israely,T., Achdout,H., Yahalom Ronen,Y., Tamir,H., Politi,B., Cherry,L., Vitner,E., Weiss,S., Laskar,O., Mandelboim,M., Erster,O., Regev-Yochay,G., Segal,G., Yitzhaki,S., Shapira,S.C., Beth-Din,A., Zvi,A.	MT276597.1
Consortium,C.	MW564682.1, MW564683.1, MW564684.1, MW564685.1, MW564686.1, MW564687.1, MW564688.1, MW564689.1, MW564690.1, MW564691.1, MW564692.1, MW564693.1, MW564694.1, MW564695.1, MW564696.1, MW564697.1, MW564698.1, MW564699.1, MW564700.1, MW564701.1, MW564702.1, MW564703.1, MW564704.1, MW564705.1, MW564706.1, MW564707.1, MW564708.1, MW564709.1, MW564710.1, MW564711.1, MW564712.1, MW564713.1, MW564714.1, MW564715.1, MW564716.1, MW564717.1, MW564718.1, MW564719.1, MW564720.1, MW564721.1, MW564722.1, MW564723.1, MW564724.1, MW564725.1, MW564726.1, MW564727.1, MW564728.1, MW564729.1, MW564730.1, MW564731.1, MW564732.1, MW564733.1, MW564734.1, MW564735.1, MW564736.1, MW564737.1, MW564738.1, MW564739.1, MW564740.1, MW564741.1, MW564742.1, MW564743.1, MW564744.1, MW564745.1, MW564746.1, MW564747.1, MW564748.1, MW564749.1, MW564750.1, MW564751.1, MW564752.1, MW564753.1, MW564754.1, MW564755.1, MW564756.1, MW564757.1, MW564758.1, MW564759.1, MW564760.1, MW564761.1, MW564762.1, MW564763.1, MW564764.1, MW564765.1, MW564766.1, MW564767.1, MW564768.1, MW564769.1, MW564770.1, MW564771.1, MW564772.1, MW564773.1, MW564774.1, MW564775.1, MW564776.1, MW564777.1, MW564778.1, MW564779.1, MW564780.1, MW564781.1, MW564782.1, MW564783.1, MW564784.1, MW564785.1, MW564786.1, MW564787.1, MW564788.1, MW564789.1, MW564790.1, MW564791.1, MW564792.1, MW564793.1, MW564794.1, MW564795.1, MW564796.1, MW564797.1, MW564798.1, MW564799.1, MW564800.1, MW564801.1, MW564802.1, MW564803.1, MW564804.1, MW564805.1, MW564806.1, MW564807.1, MW564808.1, MW564809.1, MW564810.1, MW564811.1, MW564812.1, MW564813.1, MW564814.1, MW564815.1, MW564816.1, MW564817.1, MW564818.1, MW564819.1, MW564820.1, MW564821.1, MW564822.1, MW564823.1, MW564824.1, MW564825.1, MW564826.1, MW564827.1, MW564828.1, MW564829.1, MW564830.1, MW564831.1, MW564832.1, MW564833.1, MW564834.1, MW564835.1, MW564836.1, MW564837.1, MW564838.1, MW564839.1, MW564840.1, MW564841.1, MW564842.1, MW564843.1, MW564844.1, MW564845.1, MW564846.1, MW564847.1, MW564848.1, MW564849.1, MW564850.1, MW564851.1, MW564852.1, MW564853.1, MW564854.1, MW564855.1, MW564856.1, MW564857.1, MW564858.1, MW564859.1, MW564860.1, MW564861.1, MW564862.1, MW564863.1, MW564864.1, MW564865.1, MW564866.1, MW564867.1, MW564868.1, MW564869.1, MW564870.1, MW564871.1, MW564872.1, MW564873.1, MW564874.1, MW564875.1, MW564876.1, MW564877.1, MW564878.1, MW564879.1, MW564880.1, MW564881.1, MW564882.1, MW564883.1, MW564884.1, MW564885.1, MW564886.1, MW564887.1, MW564888.1, MW564889.1, MW564890.1, MW564891.1, MW564892.1, MW564893.1, MW564894.1, MW564895.1, MW564896.1, MW564907.1, MW564908.1, MW564909.1, MW564910.1, MW564911.1, MW564912.1, MW564913.1, MW564914.1, MW564915.1, MW564916.1, MW564917.1, MW564918.1, MW564919.1, MW564920.1, MW564921.1, MW564922.1, MW564923.1, MW564924.1, MW564925.1, MW564926.1, MW564927.1, MW564928.1, MW564929.1, MW564930.1, MW564931.1, MW564932.1, MW564933.1, MW564934.1, MW564935.1, MW564936.1, MW564937.1, MW564938.1, MW564939.1, MW564940.1, MW564941.1, MW564942.1, MW564943.1, MW564944.1, MW564945.1, MW564946.1, MW564947.1, MW564948.1, MW564949.1, MW564950.1, MW564951.1, MW564952.1, MW564953.1, MW564954.1, MW564955.1, MW564956.1, MW564957.1, MW564958.1, MW564959.1, MW564960.1, MW564961.1, MW564962.1, MW564963.1, MW564964.1, MW564965.1, MW564966.1, MW564967.1, MW564968.1, MW564969.1, MW564970.1, MW564971.1, MW564972.1, MW564973.1, MW564974.1, MW564975.1, MW564976.1, MW564977.1, MW564978.1, MW564979.1, MW564980.1, MW564981.1, MW564982.1, MW564983.1, MW564984.1, MW564985.1, MW564986.1, MW564987.1, MW564988.1, MW564989.1, MW564990.1, MW564991.1, MW564992.1, MW564993.1, MW564994.1, MW564995.1, MW564996.1, MW564997.1, MW564998.1, MW564999.1, MW565000.1, MW565001.1, MW565002.1, MW565003.1, MW565004.1, MW565005.1, MW565006.1, MW565007.1, MW565008.1, MW565009.1, MW565010.1, MW565011.1, MW565012.1, MW565013.1, MW565014.1, MW565015.1, MW565016.1, MW565017.1, MW565018.1, MW565019.1, MW565020.1, MW565021.1, MW565022.1, MW565023.1, MW565024.1, MW565025.1, MW565026.1, MW565027.1, MW565028.1, MW565029.1, MW565030.1, MW565031.1, MW565032.1, MW565033.1, MW565034.1, MW565035.1, MW565036.1, MW565037.1, MW565038.1, MW565039.1, MW565040.1, MW565041.1, MW565042.1, MW565043.1, MW565044.1, MW565045.1, MW565046.1, MW565047.1, MW565048.1, MW565049.1, MW565050.1, MW565051.1, MW565052.1, MW565053.1, MW565054.1, MW565055.1, MW565056.1, MW565057.1, MW565058.1, MW565059.1, MW565060.1, MW565061.1, MW565062.1, MW565063.1, MW565064.1, MW565065.1, MW565066.1, MW565067.1, MW565068.1, MW565069.1, MW565070.1, MW565071.1, MW565072.1, MW565073.1, MW565074.1, MW565075.1, MW565076.1, MW565077.1, MW565078.1, MW565079.1, MW565080.1, MW565081.1, MW565082.1, MW565083.1, MW565084.1, MW565085.1, MW565086.1, MW565087.1, MW565088.1, MW565089.1, MW565090.1, MW565091.1, MW565092.1, MW565093.1, MW565094.1, MW565095.1, MW565096.1, MW565097.1, MW565098.1, MW565099.1, MW565100.1, MW565101.1, MW565102.1, MW565103.1, MW565104.1, MW565105.1, MW565106.1, MW565107.1, MW565108.1, MW565109.1, MW565110.1, MW565111.1, MW565112.1, MW565113.1, MW565114.1, MW565115.1, MW565116.1, MW565117.1, MW565118.1, MW565119.1, MW565120.1, MW565121.1, MW565122.1, MW565123.1, MW565124.1, MW565125.1, MW565126.1, MW565127.1, MW565128.1, MW565129.1, MW565130.1, MW565131.1, MW565132.1, MW565133.1, MW565134.1, MW565135.1, MW565136.1, MW565137.1, MW565138.1, MW565139.1, MW565140.1, MW565141.1, MW565142.1, MW565143.1, MW565144.1, MW565145.1, MW565146.1, MW565147.1, MW565148.1, MW565149.1, MW565150.1, MW565151.1, MW565152.1, MW565153.1, MW565154.1, MW565155.1, MW565156.1, MW565157.1, MW565158.1, MW565159.1, MW565160.1, MW565161.1, MW565162.1, MW565163.1, MW565164.1, MW565165.1, MW565166.1, MW565167.1, MW565168.1, MW565169.1, MW565170.1, MW565171.1, MW565172.1, MW565173.1, MW565174.1, MW565175.1, MW565176.1, MW565177.1, MW565178.1, MW565179.1, MW565180.1, MW565181.1, MW565182.1, MW565183.1, MW565184.1, MW565185.1, MW565186.1, MW565187.1, MW565188.1, MW565189.1, MW565190.1, MW565191.1, MW565192.1, MW565193.1, MW565194.1, MW565195.1, MW565196.1, MW565197.1, MW565198.1, MW565199.1, MW565200.1, MW565201.1, MW565202.1, MW565203.1, MW565204.1, MW565205.1, MW565206.1, MW565207.1, MW565208.1, MW565209.1, MW565210.1, MW565211.1, MW565212.1, MW565213.1, MW565214.1, MW565215.1, MW565216.1, MW565217.1, MW565218.1, MW565219.1, MW565220.1, MW565221.1, MW565222.1, MW565223.1, MW565224.1, MW565225.1, MW565226.1, MW565227.1, MW565228.1, MW565229.1, MW565230.1, MW565231.1, MW565232.1, MW565233.1, MW565234.1, MW565235.1, MW565236.1, MW565237.1, MW565238.1, MW565239.1, MW565240.1, MW565241.1, MW565242.1, MW565243.1, MW565244.1, MW565245.1, MW565246.1, MW565247.1, MW565248.1, MW565249.1, MW565250.1, MW565251.1, MW565252.1, MW565253.1, MW565254.1, MW565255.1, MW565256.1, MW565257.1, MW565258.1, MW565259.1, MW565260.1, MW565261.1, MW565262.1, MW565263.1, MW565264.1, MW565265.1, MW565266.1, MW565267.1, MW565268.1, MW565269.1, MW565270.1, MW565271.1, MW565272.1, MW565273.1, MW565274.1, MW565275.1, MW565276.1, MW565277.1, MW565278.1, MW565279.1, MW565280.1, MW565281.1, MW565282.1, MW565283.1, MW565284.1, MW565285.1, MW565286.1, MW565287.1, MW565288.1, MW565289.1, MW565290.1, MW565291.1, MW565292.1, MW565293.1, MW565294.1, MW565295.1, MW565296.1, MW565297.1, MW565298.1, MW565299.1, MW565300.1, MW565301.1, MW565302.1, MW565303.1, MW565304.1, MW565305.1, MW565306.1, MW565307.1, MW565308.1, MW565309.1, MW565310.1, MW565311.1, MW565312.1, MW565313.1, MW565314.1, MW565315.1, MW565316.1, MW565317.1, MW565318.1, MW565319.1, MW565320.1, MW565321.1, MW565322.1, MW565323.1, MW565324.1, MW565325.1, MW565326.1, MW565327.1, MW565328.1, MW565329.1, MW565330.1, MW565331.1, MW565332.1, MW565333.1, MW565334.1, MW565335.1, MW565336.1, MW565337.1, MW565338.1, MW565339.1, MW565340.1, MW565341.1, MW565342.1, MW565343.1, MW565344.1, MW565345.1, MW565346.1, MW565347.1, MW565348.1, MW565349.1, MW565350.1, MW565351.1, MW565352.1, MW565353.1, MW565354.1, MW565355.1, MW565356.1, MW565357.1, MW565358.1, MW565359.1, MW565360.1, MW565361.1, MW565362.1, MW565363.1, MW565364.1, MW565365.1, MW565366.1, MW565367.1, MW565368.1, MW565369.1, MW565370.1, MW565371.1, MW565372.1, MW565373.1, MW565374.1, MW565375.1, MW565376.1, MW565377.1, MW565378.1, MW565379.1, MW565380.1, MW565381.1, MW565382.1, MW565383.1, MW565384.1, MW565385.1, MW565386.1, MW565387.1, MW565388.1, MW565389.1, MW565390.1, MW565391.1, MW565392.1, MW565393.1, MW565394.1, MW565395.1, MW565396.1, MW565397.1, MW565398.1, MW565399.1, MW565400.1, MW565401.1, MW565402.1, MW565403.1, MW565404.1, MW565405.1, MW565406.1, MW565407.1, MW565408.1, MW565409.1, MW565410.1, MW565411.1, MW565412.1, MW565413.1, MW565414.1, MW565415.1, MW565416.1, MW565417.1, MW565418.1, MW565419.1, MW565420.1, MW565421.1, MW565422.1, MW565423.1, MW565424.1, MW565425.1, MW565426.1, MW565427.1, MW565428.1, MW565429.1, MW565430.1, MW565431.1, MW565432.1, MW565433.1, MW565434.1, MW565435.1, MW565436.1, MW565437.1, MW565438.1, MW565439.1, MW565440.1, MW565441.1, MW565442.1, MW565443.1, MW565444.1, MW565445.1, MW565446.1, MW565447.1, MW565448.1, MW565449.1, MW565450.1, MW565451.1, MW565452.1, MW565453.1, MW565454.1, MW565455.1, MW565456.1, MW565457.1, MW565458.1, MW565459.1, MW565460.1, MW565461.1, MW565462.1, MW565463.1, MW565464.1, MW565465.1, MW565466.1, MW565467.1, MW565468.1, MW565469.1, MW565470.1, MW565471.1, MW565472.1, MW565473.1, MW565474.1, MW565475.1, MW565476.1, MW565477.1, MW565478.1, MW565479.1, MW565480.1, MW565481.1, MW565482.1, MW565483.1, MW565484.1, MW565485.1, MW565486.1, MW565487.1, MW565488.1, MW565489.1, MW565490.1, MW565491.1, MW565492.1, MW565493.1, MW565494.1, MW565495.1, MW565496.1, MW565497.1, MW565498.1, MW565499.1, MW565500.1, MW565501.1, MW565502.1, MW565503.1, MW565504.1, MW565505.1, MW565506.1, MW565507.1, MW565508.1, MW565509.1, MW565510.1, MW565511.1, MW565512.1, MW565513.1, MW565514.1, MW565515.1, MW565516.1, MW565517.1, MW565518.1, MW565519.1, MW565520.1, MW565521.1, MW565522.1, MW565523.1, MW565524.1, MW565525.1, MW565526.1, MW565527.1, MW565528.1, MW565529.1, MW565530.1, MW565531.1, MW565532.1, MW565533.1, MW565534.1, MW565535.1, MW565536.1, MW565537.1, MW565538.1, MW565539.1, MW565540.1, MW565541.1, MW565542.1, MW565543.1, MW565544.1, MW565545.1, MW565546.1, MW565547.1, MW565548.1, MW565549.1, MW565550.1, MW565551.1, MW565552.1, MW565553.1, MW565554.1, MW565555.1, MW565556.1, MW565557.1, MW565558.1, MW565559.1, MW565560.1, MW565561.1, MW565562.1, MW565563.1, MW565564.1, MW565565.1, MW565566.1, MW565567.1, MW565568.1, MW565569.1, MW565570.1, MW565571.1, MW565572.1, MW565573.1, MW565574.1, MW565575.1, MW565576.1, MW565577.1, MW565578.1, MW565579.1, MW565580.1, MW565581.1, MW565582.1, MW565583.1, MW565584.1, MW565585.1, MW565586.1, MW565587.1, MW565588.1, MW565589.1, MW565590.1, MW565591.1, MW565592.1, MW565593.1, MW565594.1, MW565595.1, MW565596.1, MW565597.1, MW565598.1, MW565599.1, MW565600.1, MW565601.1, MW565602.1, MW565603.1, MW565604.1, MW565605.1, MW565606.1, MW565607.1, MW565608.1, MW565609.1, MW565610.1, MW565611.1, MW565612.1, MW565613.1, MW565614.1, MW565615.1, MW565616.1, MW565617.1, MW565618.1, MW565619.1, MW565620.1, MW565621.1, MW565622.1, MW565623.1, MW565624.1, MW565625.1, MW565626.1, MW565627.1, MW565628.1, MW565629.1, MW565630.1, MW565631.1, MW565632.1, MW565633.1, MW565634.1, MW565635.1, MW565636.1, MW565637.1, MW565638.1, MW565639.1, MW565640.1, MW565641.1, MW565642.1, MW565643.1, MW565644.1, MW565645.1, MW565646.1, MW565647.1, MW565648.1, MW565649.1, MW565650.1, MW565651.1, MW565652.1, MW565653.1, MW565654.1, MW565655.1, MW565656.1, MW565657.1, MW565658.1, MW565659.1, MW565660.1, MW565661.1, MW565662.1, MW565663.1, MW565664.1, MW565665.1, MW565666.1, MW565667.1, MW565668.1, MW565669.1, MW565670.1, MW565671.1, MW565672.1, MW565673.1, MW565674.1, MW565675.1, MW565676.1, MW565677.1, MW565678.1, MW565679.1, MW565680.1, MW565681.1, MW565682.1, MW565683.1, MW565684.1, MW565685.1, MW565686.1, MW565687.1, MW565688.1, MW565689.1, MW565690.1, MW565691.1, MW565692.1, MW565693.1, MW565694.1, MW565695.1, MW565696.1, MW565697.1, MW565698.1, MW565699.1, MW565700.1, MW565701.1, MW565702.1, MW565703.1, MW565704.1, MW565705.1, MW565706.1, MW565707.1, MW565708.1, MW565709.1, MW565710.1, MW565711.1, MW565712.1, MW565713.1, MW565714.1, MW565715.1, MW565716.1, MW565717.1, MW565718.1, MW565719.1, MW565720.1, MW565721.1, MW565722.1, MW565723.1, MW565724.1, MW565725.1, MW565726.1, MW565727.1, MW565728.1, MW565729.1, MW565730.1, MW565731.1, MW565732.1, MW565733.1, MW565734.1, MW565735.1, MW565736.1, MW565737.1, MW565738.1, MW565739.1, MW565740.1, MW565741.1, MW565742.1, MW565743.1, MW565744.1, MW565745.1, MW565746.1, MW565747.1, MW565748.1, MW565749.1, MW565750.1, MW565751.1, MW565752.1, MW565753.1, MW565754.1, MW565755.1, MW565756.1, MW565757.1, MW565758.1, MW565759.1, MW565760.1, MW565761.1, MW565762.1, MW565763.1, MW565764.1, MW565765.1, MW565766.1, MW565767.1, MW565768.1, MW565769.1, MW565770.1, MW565771.1, MW565772.1, MW565773.1, MW565774.1, MW565775.1, MW565776.1, MW565777.1, MW565778.1, MW565779.1, MW565780.1, MW565781.1, MW565782.1, MW565783.1, MW565784.1, MW565785.1, MW565786.1, MW565787.1, MW565788.1, MW565789.1, MW565790.1, MW565791.1, MW565792.1, MW565793.1, MW565794.1, MW565795.1, MW565796.1, MW565797.1, MW565798.1, MW565799.1, MW565800.1, MW565801.1, MW565802.1, MW565803.1, MW565804.1, MW565805.1, MW565806.1, MW565807.1, MW565808.1, MW565809.1, MW565810.1, MW565811.1, MW565812.1, MW565813.1, MW565814.1, MW565815.1, MW565816.1, MW565817.1, MW565818.1, MW565819.1, MW653454.1, MW653455.1, MW653456.1, MW653457.1, MW653458.1, MW653459.1, MW653460.1, MW653461.1, MW653462.1, MW653463.1, MW653464.1, MW653465.1, MW653466.1, MW653467.1, MW653468.1, MW653469.1, MW653470.1, MW653471.1, MW653472.1, MW653473.1, MW653474.1, MW653475.1, MW653476.1, MW653477.1, MW653478.1, MW653479.1, MW653480.1, MW653481.1, MW653482.1, MW653483.1, MW653484.1, MW653485.1, MW653486.1, MW653487.1, MW653488.1, MW653489.1, MW653490.1, MW653491.1, MW653492.1, MW653493.1, MW653494.1, MW653495.1, MW653496.1, MW653497.1, MW653498.1, MW653499.1, MW653500.1, MW653501.1, MW653502.1, MW653503.1, MW653504.1, MW653505.1, MW653506.1, MW653507.1, MW653508.1, MW653509.1, MW653510.1, MW653511.1, MW653512.1, MW653513.1, MW653514.1, MW653515.1, MW653516.1, MW653517.1, MW653518.1, MW653519.1, MW653520.1, MW653521.1, MW653522.1, MW653523.1, MW653524.1, MW653525.1, MW653526.1, MW653527.1, MW653528.1, MW653529.1, MW653530.1, MW653531.1, MW653532.1, MW653533.1, MW653534.1, MW653535.1, MW653536.1, MW653537.1, MW653538.1, MW653539.1, MW653540.1, MW653541.1, MW653542.1, MW653543.1, MW653544.1, MW653545.1, MW653546.1, MW653547.1, MW653548.1, MW653549.1, MW653550.1, MW653551.1, MW653552.1, MW653553.1, MW653554.1, MW653555.1, MW653556.1, MW653557.1, MW653558.1, MW653559.1, MW653560.1, MW653561.1, MW653562.1, MW653563.1, MW653564.1, MW653565.1, MW653566.1, MW653567.1, MW653568.1, MW653569.1, MW653570.1, MW653571.1, MW653572.1, MW653573.1, MW653574.1, MW653575.1, MW653576.1, MW653577.1, MW653578.1, MW653579.1, MW653580.1, MW653581.1, MW653582.1, MW653583.1, MW653584.1, MW653585.1, MW653586.1, MW653587.1, MW653588.1, MW653589.1, MW653590.1, MW653591.1, MW653592.1, MW653593.1, MW653594.1, MW653595.1, MW653596.1, MW653597.1, MW653598.1, MW653599.1, MW653600.1, MW653601.1, MW653602.1, MW653603.1, MW653604.1, MW653605.1, MW653606.1, MW653607.1, MW653608.1, MW653609.1, MW653610.1, MW653611.1, MW653612.1, MW653613.1, MW653614.1, MW653615.1, MW653616.1, MW653617.1, MW653618.1, MW653619.1, MW653620.1, MW653621.1, MW653622.1, MW653623.1, MW653624.1, MW653625.1, MW653626.1, MW653627.1, MW653628.1, MW653629.1, MW653630.1, MW653631.1, MW653632.1, MW653633.1, MW653634.1, MW653635.1, MW653636.1, MW653637.1, MW653638.1, MW653639.1, MW653640.1, MW653641.1, MW653642.1, MW653643.1, MW653644.1, MW653645.1, MW653646.1, MW653647.1, MW653648.1, MW653649.1, MW653650.1, MW653651.1, MW653652.1, MW653653.1, MW653654.1, MW653655.1, MW653656.1, MW653657.1, MW653658.1, MW653659.1, MW653660.1, MW653661.1, MW653662.1, MW653663.1, MW653664.1, MW653665.1, MW653666.1, MW653667.1, MW653668.1, MW653669.1, MW653670.1, MW653671.1, MW653672.1, MW653673.1, MW653674.1, MW653675.1, MW653676.1, MW653677.1, MW653678.1, MW653679.1, MW653680.1, MW653681.1, MW653682.1, MW653683.1, MW653684.1, MW653685.1, MW653686.1, MW653687.1, MW653688.1, MW653689.1, MW653690.1, MW653691.1, MW653692.1, MW653693.1, MW653694.1, MW653695.1, MW653696.1, MW653697.1, MW653698.1, MW653699.1, MW653700.1, MW653701.1, MW653702.1, MW653703.1, MW653704.1, MW653705.1, MW653706.1, MW653707.1, MW653708.1, MW653709.1, MW700382.1, MW700383.1, MW700384.1, MW700385.1, MW700386.1, MW700387.1, MW700388.1, MW700389.1, MW700390.1, MW700391.1, MW700392.1, MW700393.1, MW700394.1, MW700395.1, MW700396.1, MW700397.1, MW700398.1, MW700399.1, MW700400.1, MW700401.1, MW700402.1, MW700403.1, MW700404.1, MW700405.1, MW700406.1, MW700407.1, MW700408.1, MW700409.1, MW700410.1, MW700411.1, MW700412.1, MW700413.1, MW700414.1, MW700415.1, MW700416.1, MW700417.1, MW700418.1, MW700419.1, MW700420.1, MW700421.1, MW700422.1, MW700423.1, MW700424.1, MW700425.1, MW700426.1, MW700427.1, MW700428.1, MW700429.1, MW700430.1, MW700431.1, MW700432.1, MW700433.1, MW700434.1, MW700435.1, MW700436.1, MW700437.1, MW700438.1, MW700439.1, MW700440.1, MW700441.1, MW700442.1, MW700443.1, MW700444.1, MW700445.1, MW700446.1, MW700447.1, MW700448.1, MW700449.1, MW700450.1, MW700451.1, MW700452.1, MW700453.1, MW700454.1, MW700455.1, MW700456.1, MW700457.1, MW700458.1, MW700459.1, MW700460.1, MW700461.1, MW700462.1, MW700463.1, MW700464.1, MW700465.1, MW700466.1, MW700467.1, MW700468.1, MW700469.1, MW700470.1, MW700471.1, MW700472.1, MW700473.1, MW700474.1, MW700475.1, MW700476.1, MW700477.1, MW700478.1, MW700479.1, MW700480.1, MW700481.1, MW700482.1, MW700483.1, MW700484.1, MW700485.1, MW700486.1, MW700487.1, MW700488.1, MW700489.1, MW700490.1, MW700491.1, MW700492.1, MW700493.1, MW700494.1, MW700495.1, MW700496.1, MW700497.1, MW700498.1, MW700499.1, MW700500.1, MW700501.1, MW700502.1, MW700503.1, MW700504.1, MW700505.1, MW700506.1, MW700507.1, MW700508.1, MW700509.1, MW700510.1, MW700511.1, MW700512.1, MW700513.1, MW700514.1, MW700515.1, MW700516.1, MW700517.1, MW700518.1, MW700519.1, MW700520.1, MW700521.1, MW700522.1, MW700523.1, MW700524.1, MW700525.1, MW700526.1, MW700527.1, MW700528.1, MW700529.1, MW700530.1, MW700531.1, MW700532.1, MW700533.1, MW700534.1, MW700535.1, MW700536.1, MW700537.1, MW700538.1, MW700539.1, MW700540.1, MW700541.1, MW700542.1, MW700543.1, MW700544.1, MW700545.1, MW700546.1, MW700547.1, MW700548.1, MW700549.1, MW700550.1, MW700551.1, MW700552.1, MW700553.1, MW700554.1, MW700555.1, MW700556.1, MW700557.1, MW700558.1, MW700559.1, MW700560.1, MW700561.1, MW700562.1, MW700563.1, MW700564.1, MW700565.1, MW700566.1, MW700567.1, MW700568.1, MW700569.1, MW700570.1, MW700571.1, MW700572.1, MW700573.1, MW700574.1, MW700575.1, MW700576.1, MW700577.1, MW700578.1, MW700579.1, MW700580.1, MW700581.1, MW700582.1, MW700583.1, MW700584.1, MW700585.1, MW700586.1, MW700587.1, MW700588.1, MW700589.1, MW700590.1, MW700591.1, MW700592.1, MW700593.1, MW700594.1, MW700595.1, MW700596.1, MW700597.1, MW700598.1, MW700599.1, MW700600.1, MW700601.1, MW700602.1, MW700603.1, MW700604.1, MW700605.1, MW700606.1, MW700607.1, MW700608.1, MW700609.1, MW700610.1, MW700611.1, MW700612.1, MW700613.1, MW700614.1, MW700615.1, MW700616.1, MW700617.1, MW700618.1, MW700619.1, MW700620.1, MW700621.1, MW700622.1, MW700623.1, MW700624.1, MW700625.1, MW700626.1, MW700627.1, MW700628.1, MW700629.1, MW700630.1, MW700631.1, MW700632.1, MW700633.1, MW700634.1, MW700635.1, MW700636.1, MW700637.1, MW700638.1, MW700639.1, MW700640.1, MW700641.1, MW700642.1, MW700643.1, MW700644.1, MW700645.1, MW700646.1, MW700647.1, MW700648.1, MW700649.1, MW700650.1, MW700651.1, MW700652.1, MW700653.1, MW700654.1, MW700655.1, MW700656.1, MW700657.1, MW700658.1, MW700659.1, MW700660.1, MW700661.1, MW700662.1, MW700663.1, MW700664.1, MW700665.1, MW700666.1, MW700667.1, MW700668.1, MW700669.1, MW700670.1, MW700671.1, MW700672.1, MW700673.1, MW700674.1, MW700675.1, MW700676.1, MW700677.1, MW700678.1, MW700679.1, MW700680.1, MW700681.1, MW700682.1, MW700683.1, MW700684.1, MW700685.1, MW700686.1, MW700687.1, MW700688.1, MW700689.1, MW700690.1, MW700691.1, MW700692.1, MW700693.1, MW700694.1, MW700695.1, MW700696.1, MW700697.1, MW700698.1, MW700699.1, MW700700.1, MW700701.1, MW700702.1, MW700703.1, MW700704.1, MW700705.1, MW700706.1, MW700707.1, MW700708.1, MW700709.1, MW700710.1, MW700711.1, MW700712.1, MW700713.1, MW700714.1, MW700715.1, MW700716.1, MW700717.1, MW700718.1, MW700719.1, MW700720.1, MW700721.1, MW700722.1, MW700723.1, MW700724.1, MW700725.1, MW700726.1, MW700727.1, MW700728.1, MW700729.1, MW700730.1, MW700731.1, MW700732.1, MW700733.1, MW700734.1, MW700735.1, MW700736.1, MW700737.1, MW700738.1, MW700739.1, MW700740.1, MW700741.1, MW700742.1, MW700743.1, MW700744.1, MW700745.1, MW700746.1, MW700747.1, MW700748.1, MW700749.1, MW700750.1, MW700751.1, MW700752.1, MW700753.1, MW700754.1, MW700755.1, MW700756.1, MW700757.1, MW700758.1, MW700759.1, MW700760.1, MW700761.1, MW700762.1, MW700763.1, MW700764.1, MW700765.1, MW700766.1, MW700767.1, MW700768.1, MW700769.1, MW700770.1, MW700771.1, MW700772.1, MW700773.1, MW700774.1, MW700775.1, MW700776.1, MW700777.1, MW700778.1, MW700779.1, MW700780.1, MW700781.1, MW700782.1, MW700783.1, MW700784.1, MW700785.1, MW700786.1, MW700787.1, MW700788.1, MW700789.1, MW700790.1, MW700791.1, MW700792.1, MW700793.1, MW700794.1, MW700795.1, MW700796.1, MW700797.1, MW700798.1, MW700799.1, MW700800.1, MW700801.1, MW700802.1, MW700803.1, MW700804.1, MW700805.1, MW700806.1, MW700807.1, MW700808.1, MW700809.1, MW700810.1, MW700811.1, MW700812.1, MW700813.1, MW700814.1, MW700815.1, MW700816.1, MW700817.1, MW700818.1, MW700819.1, MW700820.1, MW700821.1, MW700822.1, MW700823.1, MW700824.1, MW700825.1, MW700826.1, MW700827.1, MW700828.1, MW700829.1, MW700830.1, MW700831.1, MW700832.1, MW700833.1, MW700834.1, MW700835.1, MW700836.1, MW700837.1, MW700838.1, MW700839.1, MW700840.1, MW700841.1, MW700842.1, MW700843.1, MW700844.1, MW700845.1, MW700846.1, MW700847.1, MW700848.1, MW700849.1, MW700850.1, MW701100.1, MW701101.1, MW701102.1, MW701103.1, MW701104.1, MW701105.1, MW701106.1, MW701107.1, MW701108.1, MW701109.1, MW701110.1, MW701111.1, MW701112.1, MW701113.1, MW701114.1, MW701115.1, MW701116.1, MW701117.1, MW701118.1, MW701119.1, MW701120.1, MW701121.1, MW701122.1, MW701123.1, MW701124.1, MW701125.1, MW701126.1, MW701127.1, MW701128.1, MW701129.1, MW701130.1, MW701131.1, MW701132.1, MW701133.1, MW701134.1, MW701135.1, MW701136.1, MW701137.1, MW701138.1, MW701139.1, MW701140.1, MW701141.1, MW701142.1, MW701143.1, MW701144.1, MW701145.1, MW701146.1, MW701147.1, MW701148.1, MW701149.1, MW701150.1, MW701151.1, MW701152.1, MW701153.1, MW701154.1, MW701155.1, MW701156.1, MW701157.1, MW701158.1, MW701159.1, MW701160.1, MW701161.1, MW701162.1, MW701163.1, MW701164.1, MW701165.1, MW701166.1, MW701167.1, MW701168.1, MW701169.1, MW701170.1, MW701171.1, MW701172.1, MW701173.1, MW701174.1, MW701175.1, MW701176.1, MW701177.1, MW701178.1, MW701179.1, MW701180.1, MW701181.1, MW701182.1, MW701183.1, MW701184.1, MW701185.1, MW701186.1, MW701187.1, MW701188.1, MW701189.1, MW701190.1, MW701191.1, MW701192.1, MW701193.1, MW701194.1, MW701195.1, MW701196.1, MW701197.1, MW701198.1, MW701199.1, MW701200.1, MW701201.1, MW701202.1, MW701203.1, MW701204.1, MW701205.1, MW701206.1, MW701207.1, MW701208.1, MW701209.1, MW701210.1, MW701211.1, MW701212.1, MW701213.1, MW701214.1, MW701215.1, MW701216.1, MW701217.1, MW701218.1, MW701219.1, MW701220.1, MW701221.1, MW701222.1, MW701223.1, MW701224.1, MW701225.1, MW701226.1, MW701227.1, MW701228.1, MW701229.1, MW701230.1, MW701231.1, MW701232.1, MW701233.1, MW701234.1, MW701235.1, MW701236.1, MW701237.1, MW701238.1, MW701239.1, MW701240.1, MW701241.1, MW701242.1, MW701243.1, MW701244.1, MW701245.1, MW701246.1, MW701247.1, MW701248.1, MW701249.1, MW701250.1, MW701251.1, MW701252.1, MW701253.1, MW701254.1, MW701255.1, MW701256.1, MW701257.1, MW701258.1, MW701259.1, MW701260.1, MW701261.1, MW701262.1, MW701263.1, MW701264.1, MW701265.1, MW701266.1, MW701267.1, MW701268.1, MW701269.1, MW701270.1, MW701271.1, MW701272.1, MW701273.1, MW701274.1, MW701275.1, MW701276.1, MW701277.1, MW701278.1, MW701279.1, MW701280.1, MW701281.1, MW701282.1, MW701283.1, MW701284.1, MW701285.1, MW701286.1, MW701287.1, MW701288.1, MW701289.1, MW701290.1, MW701291.1, MW701292.1, MW701293.1, MW701294.1, MW701295.1, MW701296.1, MW701297.1, MW701298.1, MW701299.1, MW701300.1, MW701301.1, MW701302.1, MW701303.1, MW701304.1, MW701305.1, MW701306.1, MW701307.1, MW701308.1, MW701309.1, MW701310.1, MW701311.1, MW701312.1, MW701313.1, MW701314.1, MW701315.1, MW701316.1, MW701317.1, MW701318.1, MW701319.1, MW701320.1, MW701321.1, MW701322.1, MW701323.1, MW701324.1, MW701325.1, MW701326.1, MW701327.1, MW701328.1, MW701329.1, MW701330.1, MW701331.1, MW701332.1, MW701333.1, MW701334.1, MW701335.1, MW701336.1, MW701337.1, MW701338.1, MW701339.1, MW701340.1, MW701341.1, MW701342.1, MW701343.1, MW701344.1, MW701345.1, MW701346.1, MW701878.1, MW701879.1, MW701880.1, MW701881.1, MW701882.1, MW701883.1, MW701884.1, MW701885.1, MW701886.1, MW701887.1, MW701888.1, MW701889.1, MW701890.1, MW701891.1, MW701892.1, MW701893.1, MW701894.1, MW701895.1, MW701896.1, MW701897.1, MW701898.1, MW701899.1, MW701900.1, MW701901.1, MW701902.1, MW701903.1, MW701904.1, MW701905.1, MW701906.1, MW701907.1, MW701908.1, MW701909.1, MW701910.1, MW701911.1, MW701912.1, MW701913.1, MW701914.1, MW701915.1, MW701916.1, MW701917.1, MW701918.1, MW701919.1, MW701920.1, MW701921.1, MW701922.1, MW701923.1, MW701924.1, MW701925.1, MW701926.1, MW701927.1, MW701928.1, MW701929.1, MW701930.1, MW701931.1, MW701932.1, MW701933.1, MW701934.1, MW701935.1, MW701936.1, MW701937.1, MW701938.1, MW701939.1, MW701940.1, MW701941.1, MW701942.1, MW701943.1, MW701944.1, MW701945.1, MW701946.1, MW701947.1, MW701948.1, MW701949.1, MW701950.1, MW701951.1, MW701952.1, MW701953.1, MW701954.1, MW701955.1, MW701956.1, MW701957.1, MW701958.1, MW701959.1, MW701960.1, MW701961.1, MW701962.1, MW701963.1, MW701964.1, MW701965.1, MW701966.1, MW701967.1, MW701968.1, MW701969.1, MW701970.1, MW701971.1, MW701972.1, MW701973.1, MW701974.1, MW701975.1, MW701976.1, MW701977.1, MW701978.1, MW701979.1, MW701980.1, MW701981.1, MW701982.1, MW701983.1, MW701984.1, MW701985.1, MW701986.1, MW701987.1, MW701988.1, MW701989.1, MW701990.1, MW701991.1, MW701992.1, MW701993.1, MW701994.1, MW701995.1, MW701996.1, MW701997.1, MW701998.1, MW701999.1, MW702000.1, MW702001.1, MW702002.1, MW702003.1, MW702004.1, MW702005.1, MW702006.1, MW702007.1, MW702008.1, MW702009.1, MW702010.1, MW702011.1, MW702012.1, MW702013.1, MW702014.1, MW702015.1, MW702016.1, MW702017.1, MW702018.1, MW702019.1, MW702020.1, MW702021.1, MW702022.1, MW702057.1, MW702058.1, MW702059.1, MW702060.1, MW702061.1, MW702062.1, MW702063.1, MW702064.1, MW702065.1, MW702066.1, MW702067.1, MW702068.1, MW702069.1, MW702070.1, MW702071.1, MW702072.1, MW702073.1, MW702074.1, MW702075.1, MW702076.1, MW702077.1, MW702078.1, MW702079.1, MW702080.1, MW702081.1, MW702082.1, MW702083.1, MW702084.1, MW702085.1, MW702086.1, MW702087.1, MW702088.1, MW702089.1, MW702090.1, MW702091.1, MW702092.1, MW702093.1, MW702094.1, MW702095.1, MW702096.1, MW702097.1, MW702098.1, MW702099.1, MW702100.1, MW702101.1, MW702102.1, MW702103.1, MW702104.1, MW702105.1, MW702106.1, MW702107.1, MW702108.1, MW702109.1, MW702110.1, MW702111.1, MW702112.1, MW702113.1, MW702114.1, MW702115.1, MW702116.1, MW702117.1, MW702118.1, MW702119.1, MW702120.1, MW702121.1, MW702122.1, MW702123.1, MW702124.1, MW702125.1, MW702126.1, MW702127.1, MW702128.1, MW702129.1, MW702130.1, MW702131.1, MW702132.1, MW702133.1, MW702134.1, MW702135.1, MW702136.1, MW702137.1, MW702138.1, MW702139.1, MW702140.1, MW702141.1, MW702142.1, MW702143.1, MW702144.1, MW702145.1, MW702146.1, MW702147.1, MW702148.1, MW702149.1, MW702150.1, MW702151.1, MW702152.1, MW702153.1, MW702154.1, MW702155.1, MW702156.1, MW702157.1, MW702158.1, MW702159.1, MW702160.1, MW702161.1, MW702162.1, MW702163.1, MW702164.1, MW702165.1, MW702166.1, MW702167.1, MW702168.1, MW702169.1, MW702170.1, MW702171.1, MW702172.1, MW702173.1, MW702174.1, MW702175.1, MW702176.1, MW702177.1, MW702178.1, MW702179.1, MW702180.1, MW702181.1, MW702182.1, MW702183.1, MW702184.1, MW702185.1, MW702186.1, MW702187.1, MW702188.1, MW702189.1, MW702190.1, MW702191.1, MW702192.1, MW702193.1, MW702194.1, MW702195.1, MW702196.1, MW702197.1, MW702198.1, MW702199.1, MW702200.1, MW702201.1, MW702202.1, MW702203.1, MW702204.1, MW702205.1, MW702206.1, MW702207.1, MW702208.1, MW702209.1, MW702210.1, MW702211.1, MW702212.1, MW702213.1, MW702214.1, MW702215.1, MW702216.1, MW702217.1, MW702218.1, MW702219.1, MW702220.1, MW702221.1, MW702222.1, MW702223.1, MW702224.1, MW702225.1, MW702226.1, MW702227.1, MW702228.1, MW702229.1, MW702230.1, MW702231.1, MW702232.1, MW702233.1, MW702234.1, MW702235.1, MW702236.1, MW702237.1, MW702238.1, MW702239.1, MW702240.1, MW702241.1, MW702242.1, MW702243.1, MW702244.1, MW702245.1, MW702246.1, MW702247.1, MW702248.1, MW702249.1, MW702250.1, MW702251.1, MW702252.1, MW702253.1, MW702254.1, MW702255.1, MW702256.1, MW702257.1, MW702258.1, MW702259.1, MW702260.1, MW702261.1, MW702262.1, MW702263.1, MW702264.1, MW702265.1, MW702266.1, MW702267.1, MW702268.1, MW702269.1, MW702270.1, MW702271.1, MW702272.1, MW702273.1, MW702274.1, MW702275.1, MW702276.1, MW702277.1, MW702278.1, MW702279.1, MW702280.1, MW702281.1, MW702282.1, MW702283.1, MW702284.1, MW702285.1, MW702286.1, MW702287.1, MW702288.1, MW702289.1, MW702290.1, MW702291.1, MW702292.1, MW702293.1, MW702294.1, MW702295.1, MW702296.1, MW702297.1, MW702298.1, MW702299.1, MW702300.1, MW702301.1, MW702302.1, MW702303.1, MW702304.1, MW702305.1, MW702306.1, MW702307.1, MW702308.1, MW702309.1, MW702310.1, MW702311.1, MW702312.1, MW702313.1, MW702314.1, MW702315.1, MW702316.1, MW702317.1, MW702318.1, MW702319.1, MW702320.1, MW702321.1, MW702322.1, MW702323.1, MW702326.1, MW702327.1, MW702328.1, MW702329.1, MW702330.1, MW702331.1, MW702332.1, MW702333.1, MW702334.1, MW702335.1, MW702336.1, MW702337.1, MW702338.1, MW702339.1, MW702340.1, MW702341.1, MW702342.1, MW702343.1, MW702344.1, MW702345.1, MW702346.1, MW702347.1, MW702348.1, MW702349.1, MW702350.1, MW702351.1, MW702352.1, MW702353.1, MW702354.1, MW702355.1, MW702356.1, MW702357.1, MW702358.1, MW702359.1, MW702360.1, MW702361.1, MW702362.1, MW702363.1, MW702364.1, MW702365.1, MW702366.1, MW702367.1, MW702368.1, MW702369.1, MW702370.1, MW702371.1, MW702372.1, MW702373.1, MW702374.1, MW702375.1, MW702376.1, MW702377.1, MW702378.1, MW702379.1, MW702380.1, MW702381.1, MW702382.1, MW702383.1, MW702384.1, MW702385.1, MW702386.1, MW702387.1, MW702388.1, MW702389.1, MW702390.1, MW702391.1, MW702392.1, MW702393.1, MW702394.1, MW702395.1, MW702396.1, MW702397.1, MW702398.1, MW702399.1, MW702400.1, MW702401.1, MW702402.1, MW702403.1, MW702404.1, MW702405.1, MW702406.1, MW702407.1, MW702408.1, MW702409.1, MW702410.1, MW702411.1, MW702412.1, MW702413.1, MW702414.1, MW702415.1, MW702416.1, MW702417.1, MW702418.1, MW702419.1, MW702420.1, MW702421.1, MW702422.1, MW702423.1, MW702424.1, MW702425.1, MW702426.1, MW702427.1, MW702428.1, MW702429.1, MW702430.1, MW702431.1, MW702432.1, MW702433.1, MW702434.1, MW702435.1, MW702436.1, MW702437.1, MW702438.1, MW702439.1, MW702440.1, MW702441.1, MW702442.1, MW702443.1, MW702444.1, MW702445.1, MW702446.1, MW702447.1, MW702448.1, MW702449.1, MW702450.1, MW702451.1, MW702452.1, MW702453.1, MW702454.1, MW702455.1, MW702456.1, MW702457.1, MW702458.1, MW702459.1, MW702460.1, MW702461.1, MW702462.1, MW702463.1, MW702464.1, MW702465.1, MW702466.1, MW702467.1, MW702468.1, MW702469.1, MW702470.1, MW702471.1, MW702472.1, MW702473.1, MW702474.1, MW702475.1, MW702476.1, MW702477.1, MW702478.1, MW702479.1, MW702480.1, MW702481.1, MW702482.1, MW702483.1, MW702484.1, MW702485.1, MW702486.1, MW702487.1, MW702488.1, MW702489.1, MW702490.1, MW702491.1, MW702492.1, MW702493.1, MW702494.1, MW702495.1, MW702496.1, MW702497.1, MW702498.1, MW702499.1, MW702500.1, MW702501.1, MW702502.1, MW702503.1, MW702504.1, MW702505.1, MW702506.1, MW702507.1, MW702508.1, MW702509.1, MW702510.1, MW702511.1, MW702512.1, MW702513.1, MW702514.1, MW702515.1, MW702516.1, MW702517.1, MW702518.1, MW702519.1, MW702520.1, MW702521.1, MW702522.1, MW702523.1, MW702524.1, MW702525.1, MW702526.1, MW702527.1, MW702528.1, MW702529.1, MW702530.1, MW702531.1, MW702532.1, MW702533.1, MW702534.1, MW702535.1, MW702536.1, MW702537.1, MW702538.1, MW702539.1, MW702540.1, MW702541.1, MW702542.1, MW702543.1, MW702544.1, MW702545.1, MW702547.1, MW702548.1, MW702549.1, MW702550.1, MW702551.1, MW702552.1, MW702553.1, MW702554.1, MW702555.1, MW702556.1, MW702557.1, MW702558.1, MW702559.1, MW702560.1, MW702561.1, MW702562.1, MW702563.1, MW702564.1, MW702565.1, MW702566.1, MW702567.1, MW702568.1, MW702569.1, MW702570.1, MW702571.1, MW702572.1, MW702573.1, MW702574.1, MW702575.1, MW702576.1, MW702577.1, MW702578.1, MW702579.1, MW702580.1, MW702581.1, MW702582.1, MW702583.1, MW702584.1, MW702585.1, MW702586.1, MW702587.1, MW702588.1, MW702589.1, MW702590.1, MW702591.1, MW702592.1, MW702593.1, MW702594.1, MW702595.1, MW702596.1, MW702597.1, MW702598.1, MW702599.1, MW702600.1, MW702601.1, MW702602.1, MW702603.1, MW702604.1, MW702605.1, MW702606.1, MW702607.1, MW702608.1, MW702609.1, MW702610.1, MW702611.1, MW702612.1, MW702613.1, MW702614.1, MW702615.1, MW702616.1, MW702617.1, MW702618.1, MW702619.1, MW702620.1, MW702621.1, MW702622.1, MW702623.1, MW702624.1, MW702625.1, MW702626.1, MW702627.1, MW702628.1, MW702629.1, MW702630.1, MW702631.1, MW702632.1, MW702633.1, MW702634.1, MW702635.1, MW702636.1, MW702637.1, MW702638.1, MW702639.1, MW702640.1, MW702641.1, MW702642.1, MW702643.1, MW702644.1, MW702645.1, MW702646.1, MW702647.1, MW702648.1, MW702649.1, MW702650.1, MW702651.1, MW702652.1, MW702653.1, MW702654.1, MW702655.1, MW702656.1, MW702657.1, MW702658.1, MW702659.1, MW702660.1, MW702661.1, MW702662.1, MW702663.1, MW702664.1, MW702665.1, MW702666.1, MW702667.1, MW702668.1, MW702669.1, MW702670.1, MW702671.1, MW702672.1, MW702673.1, MW702674.1, MW702675.1, MW702676.1, MW702677.1, MW702678.1, MW702679.1, MW702680.1, MW702681.1, MW702682.1, MW702683.1, MW702684.1, MW702685.1, MW702686.1, MW702687.1, MW702688.1, MW702689.1, MW702690.1, MW702691.1, MW702692.1, MW702693.1, MW702694.1, MW702695.1, MW702696.1, MW702697.1, MW702698.1, MW702699.1, MW702700.1, MW702701.1, MW702702.1, MW702703.1, MW702704.1, MW702705.1, MW702706.1, MW702707.1, MW702708.1, MW702709.1, MW702710.1, MW702711.1, MW702712.1, MW702713.1, MW702714.1, MW702715.1, MW702716.1, MW702717.1, MW702718.1, MW702719.1, MW702720.1, MW702721.1, MW702722.1, MW702723.1, MW702724.1, MW702725.1, MW702726.1, MW702729.1, MW702730.1, MW702731.1, MW702732.1, MW702733.1, MW702734.1, MW702735.1, MW702736.1, MW702737.1, MW702738.1, MW702739.1, MW702740.1, MW702741.1, MW702742.1, MW702743.1, MW702744.1, MW702745.1, MW702746.1, MW702747.1, MW702748.1, MW702749.1, MW702750.1, MW702751.1, MW702752.1, MW702753.1, MW702754.1, MW702755.1, MW702756.1, MW702757.1, MW702758.1, MW702759.1, MW702760.1, MW702761.1, MW702762.1, MW702763.1, MW702764.1, MW702765.1, MW702766.1, MW702767.1, MW702768.1, MW702769.1, MW702770.1, MW702771.1, MW702772.1, MW702773.1, MW702774.1, MW702775.1, MW702776.1, MW702777.1, MW702778.1, MW702779.1, MW702780.1, MW702781.1, MW702782.1, MW702783.1, MW702784.1, MW702785.1, MW702786.1, MW702787.1, MW702788.1, MW702789.1, MW702790.1, MW702791.1, MW702792.1, MW702793.1, MW702794.1, MW702795.1, MW702796.1, MW702797.1, MW702798.1, MW702799.1, MW702800.1, MW702801.1, MW702802.1, MW702803.1, MW702804.1, MW702805.1, MW702806.1, MW702807.1, MW702808.1, MW702809.1, MW702810.1, MW702811.1, MW702812.1, MW702813.1, MW702814.1, MW702815.1, MW702816.1, MW702817.1, MW702818.1, MW702819.1, MW702820.1, MW702821.1, MW702822.1, MW702823.1, MW702824.1, MW702825.1, MW702826.1, MW702827.1, MW702828.1, MW702829.1, MW702830.1, MW702831.1, MW702832.1, MW702833.1, MW702834.1, MW702835.1, MW702836.1, MW702837.1, MW702838.1, MW702839.1, MW702840.1, MW702841.1, MW702842.1, MW702843.1, MW702844.1, MW702845.1, MW702846.1, MW702847.1, MW702848.1, MW702849.1, MW702850.1, MW702851.1, MW702852.1, MW702853.1, MW702854.1, MW702855.1, MW702856.1, MW702857.1, MW702858.1, MW702859.1, MW702860.1, MW702861.1, MW702862.1, MW702863.1, MW702864.1, MW702865.1, MW702866.1, MW702867.1, MW702868.1, MW702869.1, MW702870.1, MW702871.1, MW702872.1, MW702873.1, MW702874.1, MW702875.1, MW702876.1, MW702877.1, MW702878.1, MW702879.1, MW702880.1, MW702881.1, MW702882.1, MW702883.1, MW702884.1, MW702885.1, MW702886.1, MW702887.1, MW702888.1, MW702889.1, MW702890.1, MW702891.1, MW702892.1, MW702893.1, MW702894.1, MW702895.1, MW702896.1, MW702897.1, MW702898.1, MW702899.1, MW702900.1, MW702901.1, MW702902.1, MW702903.1, MW702904.1, MW702905.1, MW702906.1, MW702907.1, MW702908.1, MW702909.1, MW702910.1, MW702911.1, MW702912.1, MW702913.1, MW702914.1, MW702915.1, MW702916.1, MW702917.1, MW702918.1, MW702919.1, MW702920.1, MW702921.1, MW702922.1, MW702923.1, MW702924.1, MW702925.1, MW702926.1, MW702927.1, MW702928.1, MW702929.1, MW702930.1, MW702931.1, MW702932.1, MW702933.1, MW702934.1, MW702935.1, MW702936.1, MW702937.1, MW702938.1, MW702939.1, MW702940.1, MW702941.1, MW702942.1, MW702943.1, MW702944.1, MW702945.1, MW702946.1, MW702947.1, MW702948.1, MW702949.1, MW702950.1, MW702951.1, MW702952.1, MW702953.1, MW702954.1, MW702955.1, MW702956.1, MW702957.1, MW702958.1, MW702959.1, MW702960.1, MW702961.1, MW702962.1, MW702963.1, MW702964.1, MW702965.1, MW702966.1, MW702967.1, MW702968.1, MW702969.1, MW702970.1, MW702971.1, MW702972.1, MW702973.1, MW702974.1, MW702975.1, MW702976.1, MW702977.1, MW702978.1, MW702979.1, MW702980.1, MW702981.1, MW702982.1, MW702983.1, MW702984.1, MW702985.1, MW702986.1, MW702987.1, MW702988.1, MW702989.1, MW702990.1, MW702991.1, MW702992.1, MW702993.1, MW702994.1, MW702995.1, MW702996.1, MW702997.1, MW702998.1, MW702999.1, MW703000.1, MW703001.1, MW703002.1, MW703003.1, MW703004.1, MW703005.1, MW703006.1, MW703007.1, MW703008.1, MW703009.1, MW703010.1, MW703011.1, MW703012.1, MW703013.1, MW703014.1, MW703015.1, MW703016.1, MW703017.1, MW703018.1, MW703019.1, MW703020.1, MW703021.1, MW703022.1, MW703023.1, MW703024.1, MW703025.1, MW703026.1, MW703027.1, MW703028.1, MW703029.1, MW703030.1, MW703031.1, MW703032.1, MW703033.1, MW703034.1, MW703035.1, MW703036.1, MW703037.1, MW703038.1, MW703039.1, MW703040.1, MW703041.1, MW703042.1, MW703043.1, MW703044.1, MW703045.1, MW703046.1, MW703047.1, MW703048.1, MW703049.1, MW703050.1, MW703051.1, MW703052.1, MW703053.1, MW703054.1, MW703055.1, MW703056.1, MW703057.1, MW703058.1, MW703059.1, MW703060.1, MW703061.1, MW703062.1, MW703063.1, MW703064.1, MW703065.1, MW703066.1, MW703067.1, MW703068.1, MW703069.1, MW703070.1, MW703071.1, MW703072.1, MW703073.1, MW703074.1, MW703075.1, MW703076.1, MW703077.1, MW703078.1, MW703079.1, MW703080.1, MW703081.1, MW703082.1, MW703083.1, MW703084.1, MW703085.1, MW703086.1, MW703087.1, MW703088.1, MW703089.1, MW703090.1, MW703091.1, MW703092.1, MW703093.1, MW703094.1, MW703095.1, MW703096.1, MW703097.1, MW703098.1, MW703099.1, MW703100.1, MW703101.1, MW703102.1, MW703103.1, MW703104.1, MW703105.1, MW703106.1, MW703107.1, MW703108.1, MW703109.1, MW703110.1, MW703111.1, MW703112.1, MW703113.1, MW703114.1, MW703115.1, MW703116.1, MW703117.1, MW703118.1, MW703119.1, MW703120.1, MW703121.1, MW703122.1, MW703123.1, MW703124.1, MW703125.1, MW703126.1, MW703127.1, MW703128.1, MW703129.1, MW703130.1, MW703131.1, MW703132.1, MW703133.1, MW703134.1, MW736614.1, MW736615.1, MW736616.1, MW736617.1, MW736618.1, MW736619.1, MW736620.1, MW736621.1, MW736622.1, MW736623.1, MW736624.1, MW736625.1, MW736626.1, MW736627.1, MW736628.1, MW736629.1, MW736630.1, MW736631.1, MW736632.1, MW736633.1, MW736634.1, MW736635.1, MW736636.1, MW736637.1, MW736638.1, MW736639.1, MW736640.1, MW736641.1, MW736642.1, MW736643.1, MW736644.1, MW736645.1, MW736646.1, MW736647.1, MW736648.1, MW736649.1, MW736650.1, MW736651.1, MW736652.1, MW736653.1, MW736654.1, MW736655.1, MW736656.1, MW736657.1, MW736658.1, MW736659.1, MW736660.1, MW736661.1, MW736662.1, MW736663.1, MW736664.1, MW736665.1, MW736666.1, MW736667.1, MW736668.1, MW736669.1, MW736670.1, MW736671.1, MW736672.1, MW736673.1, MW736674.1, MW736675.1, MW736676.1, MW736677.1, MW736678.1, MW736679.1, MW736680.1, MW736681.1, MW736682.1, MW736683.1, MW736684.1, MW736685.1, MW736686.1, MW736687.1, MW736688.1, MW736689.1, MW736690.1, MW736691.1, MW736692.1, MW736693.1, MW736694.1, MW736695.1, MW736696.1, MW736697.1, MW736698.1, MW736699.1, MW736700.1, MW736701.1, MW736702.1, MW736703.1, MW736704.1, MW736705.1, MW736706.1, MW736707.1, MW736708.1, MW736709.1, MW736710.1, MW736711.1, MW736712.1, MW736713.1, MW736714.1, MW736715.1, MW736716.1, MW736717.1, MW736718.1, MW736719.1, MW736720.1, MW736721.1, MW736722.1, MW736723.1, MW736724.1, MW736725.1, MW736726.1, MW736727.1, MW736728.1, MW736729.1, MW736730.1, MW736731.1, MW736732.1, MW736733.1, MW736734.1, MW736735.1, MW736736.1, MW736737.1, MW736738.1, MW736739.1, MW736740.1, MW736741.1, MW736742.1, MW736743.1, MW736744.1, MW736745.1, MW736746.1, MW736747.1, MW736748.1, MW736749.1, MW736750.1, MW736751.1, MW736752.1, MW736753.1, MW736754.1, MW736755.1, MW736756.1, MW736757.1, MW736758.1, MW736759.1, MW736760.1, MW736761.1, MW736762.1, MW736763.1, MW736764.1, MW736765.1, MW736766.1, MW736767.1, MW736768.1, MW736769.1, MW736770.1, MW736771.1, MW736772.1, MW736773.1, MW736774.1, MW736775.1, MW736776.1, MW736777.1, MW736778.1, MW736779.1, MW736780.1, MW736781.1, MW736782.1, MW736783.1, MW736784.1, MW736785.1, MW736786.1, MW736787.1, MW736788.1, MW736789.1, MW736790.1, MW736791.1, MW736792.1, MW736793.1, MW736794.1, MW736795.1, MW736796.1, MW736797.1, MW736798.1, MW736799.1, MW736800.1, MW736801.1, MW736802.1, MW736803.1, MW736804.1, MW736805.1, MW736806.1, MW736807.1, MW736808.1, MW736809.1, MW736810.1, MW736811.1, MW736812.1, MW736813.1, MW736814.1, MW736815.1, MW736816.1, MW736817.1, MW736818.1, MW736819.1, MW736820.1, MW736821.1, MW736822.1, MW736823.1, MW736824.1, MW736825.1, MW736826.1, MW736827.1, MW736828.1, MW736829.1, MW736830.1, MW736831.1, MW736832.1, MW736833.1, MW736834.1, MW736835.1, MW736836.1, MW736837.1, MW736838.1, MW736839.1, MW736840.1, MW736841.1, MW736842.1, MW736843.1, MW736844.1, MW736845.1, MW736846.1, MW736847.1, MW736848.1, MW736849.1, MW736850.1, MW736851.1, MW736852.1, MW736853.1, MW736854.1, MW737846.1, MW737847.1, MW737848.1, MW737849.1, MW737850.1, MW737851.1, MW737852.1, MW737853.1, MW737854.1, MW737855.1, MW737856.1, MW737857.1, MW737858.1, MW737859.1, MW737860.1, MW737861.1, MW737862.1, MW737863.1, MW737864.1, MW737865.1, MW737866.1, MW737867.1, MW737868.1, MW737869.1, MW737870.1, MW737871.1, MW737872.1, MW737873.1, MW737874.1, MW737875.1, MW737876.1, MW737877.1, MW737878.1, MW737879.1, MW737880.1, MW737881.1, MW737882.1, MW737883.1, MW737884.1, MW737885.1, MW737886.1, MW737887.1, MW737888.1, MW737889.1, MW737890.1, MW737891.1, MW737892.1, MW737893.1, MW737894.1, MW737895.1, MW737896.1, MW737897.1, MW737898.1, MW737899.1, MW737900.1, MW737901.1, MW737902.1, MW737903.1, MW737904.1, MW737905.1, MW737906.1, MW737907.1, MW737908.1, MW737909.1, MW737910.1, MW737911.1, MW737912.1, MW737913.1, MW737914.1, MW737915.1, MW737916.1, MW737917.1, MW737918.1, MW737919.1, MW737920.1, MW737921.1, MW737922.1, MW737923.1, MW737924.1, MW737925.1, MW737926.1, MW737927.1, MW737928.1, MW737929.1, MW737930.1, MW737931.1, MW737932.1, MW737933.1, MW737934.1, MW737935.1, MW737936.1, MW737937.1, MW737938.1, MW737939.1, MW737940.1, MW737941.1, MW737942.1, MW737943.1, MW737944.1, MW737945.1, MW737946.1, MW737947.1, MW737948.1, MW737949.1, MW737950.1, MW737951.1, MW737952.1, MW737953.1, MW737954.1, MW737955.1, MW737956.1, MW737957.1, MW737958.1, MW737959.1, MW737960.1, MW737961.1, MW737962.1, MW737963.1, MW737964.1, MW737965.1, MW737966.1, MW737967.1, MW737968.1, MW737969.1, MW737970.1, MW737971.1, MW737972.1, MW737973.1, MW737974.1, MW737975.1, MW737976.1, MW737977.1, MW737978.1, MW737979.1, MW737980.1, MW737981.1, MW737982.1, MW737983.1, MW737984.1, MW737985.1, MW737986.1, MW737987.1, MW737988.1, MW737989.1, MW737990.1, MW737991.1, MW737992.1, MW737993.1, MW737994.1, MW737995.1, MW737996.1, MW737997.1, MW737998.1, MW737999.1, MW738000.1, MW738001.1, MW738002.1, MW738003.1, MW738004.1, MW738005.1, MW738006.1, MW738007.1, MW738008.1, MW738009.1, MW738010.1, MW738011.1, MW738012.1, MW738013.1, MW738014.1, MW738015.1, MW738016.1, MW738017.1, MW738018.1, MW738019.1, MW738020.1, MW738021.1, MW738022.1, MW738023.1, MW738024.1, MW738025.1, MW738026.1, MW738027.1, MW738028.1, MW738029.1, MW738030.1, MW738031.1, MW738032.1, MW738033.1, MW738034.1, MW738035.1, MW738036.1, MW738037.1, MW738038.1, MW738039.1, MW738040.1, MW738041.1, MW738042.1, MW738043.1, MW738044.1, MW738045.1, MW738046.1, MW738047.1, MW738048.1, MW738049.1, MW738050.1, MW738051.1, MW738052.1, MW738053.1, MW738054.1, MW738055.1, MW738056.1, MW738057.1, MW738058.1, MW738059.1, MW738060.1, MW738061.1, MW738062.1, MW738063.1, MW738064.1, MW738065.1, MW738066.1, MW738067.1, MW738068.1, MW738069.1, MW738070.1, MW738071.1, MW738072.1, MW738073.1, MW738074.1, MW738075.1, MW738076.1, MW738077.1, MW738078.1, MW738079.1, MW738080.1, MW738081.1, MW738082.1, MW738083.1, MW738084.1, MW738085.1, MW738086.1, MW738087.1, MW738088.1, MW738089.1, MW738090.1, MW738091.1, MW738092.1, MW738093.1, MW738094.1, MW738095.1, MW738096.1, MW738097.1, MW738098.1, MW738099.1, MW738100.1, MW738101.1, MW738102.1, MW738103.1, MW738104.1, MW738105.1, MW738106.1, MW738107.1, MW738108.1, MW738109.1, MW738110.1, MW738111.1, MW738112.1, MW738113.1, MW738114.1, MW738115.1, MW738116.1, MW738117.1, MW738118.1, MW738119.1, MW738120.1, MW738121.1, MW738122.1, MW738123.1, MW738124.1, MW738125.1, MW738126.1, MW738127.1, MW738128.1, MW738129.1, MW738130.1, MW738131.1, MW738132.1, MW738133.1, MW738134.1, MW738135.1, MW738136.1, MW738137.1, MW738138.1, MW738139.1, MW738140.1, MW738141.1, MW738142.1, MW738143.1, MW738144.1, MW738145.1, MW738146.1, MW738147.1, MW738148.1, MW738149.1, MW738150.1, MW738151.1, MW738152.1, MW738153.1, MW738154.1, MW738155.1, MW738156.1, MW738157.1, MW738158.1, MW738159.1, MW738160.1, MW738161.1, MW738162.1, MW738163.1, MW738164.1, MW738165.1, MW738166.1, MW738167.1, MW738168.1, MW738169.1, MW738170.1, MW738171.1, MW738172.1, MW738173.1, MW738174.1, MW738175.1, MW738176.1, MW738177.1, MW738178.1, MW738179.1, MW738180.1, MW738181.1, MW738182.1, MW738183.1, MW738184.1, MW738185.1, MW738186.1, MW738187.1, MW738188.1, MW738189.1, MW738190.1, MW738191.1, MW738192.1, MW738193.1, MW738194.1, MW738195.1, MW738196.1, MW738197.1, MW738198.1, MW738199.1, MW738200.1, MW738201.1, MW738202.1, MW738203.1, MW738204.1, MW738205.1, MW738206.1, MW738207.1, MW738208.1, MW738209.1, MW738210.1, MW738211.1, MW738212.1, MW738213.1, MW738214.1, MW738215.1, MW738216.1, MW738217.1, MW738218.1, MW738219.1, MW738220.1, MW738221.1, MW738222.1, MW738223.1, MW738224.1, MW738225.1, MW738226.1, MW738227.1, MW738228.1, MW738229.1, MW738230.1, MW738231.1, MW738232.1, MW738233.1, MW738234.1, MW738235.1, MW738236.1, MW738237.1, MW738238.1, MW738239.1, MW738240.1, MW738241.1, MW738242.1, MW738243.1, MW738244.1, MW738245.1, MW738246.1, MW738247.1, MW738248.1, MW738249.1, MW738250.1, MW738251.1, MW738252.1, MW738253.1, MW738254.1, MW738255.1, MW738256.1, MW738257.1, MW738258.1, MW738259.1, MW738260.1, MW738261.1, MW738262.1, MW738263.1, MW738264.1, MW738265.1, MW738266.1, MW738267.1, MW738268.1, MW738269.1, MW738270.1, MW738271.1, MW738272.1, MW738273.1, MW738274.1, MW738275.1, MW738276.1, MW738277.1, MW738278.1, MW738279.1, MW738280.1, MW738281.1, MW738282.1, MW738283.1, MW738284.1, MW738285.1, MW738286.1, MW738287.1, MW738288.1, MW738289.1, MW738290.1, MW738291.1, MW738292.1, MW738293.1, MW738294.1, MW738295.1, MW738296.1, MW738297.1, MW738298.1, MW738299.1, MW738300.1, MW738301.1, MW738302.1, MW738303.1, MW738304.1, MW738305.1, MW738306.1, MW738307.1, MW738308.1, MW738309.1, MW738310.1, MW738311.1, MW738312.1, MW738313.1, MW738314.1, MW738315.1, MW738316.1, MW738317.1, MW738318.1, MW738319.1, MW738320.1, MW738321.1, MW738322.1, MW738323.1, MW738324.1, MW738325.1, MW738326.1, MW738327.1, MW738328.1, MW738329.1, MW738330.1, MW738331.1, MW738332.1, MW738333.1, MW738334.1, MW738335.1, MW738336.1, MW738337.1, MW738338.1, MW738339.1, MW738340.1, MW738341.1, MW738342.1, MW738343.1, MW738344.1, MW738345.1, MW738346.1, MW738347.1, MW738348.1, MW738349.1, MW738350.1, MW738351.1, MW738352.1, MW738353.1, MW738354.1, MW738355.1, MW738356.1, MW738357.1, MW738358.1, MW738359.1, MW738360.1, MW738361.1, MW738362.1, MW738363.1, MW738364.1, MW738365.1, MW738366.1, MW738367.1, MW738368.1, MW738369.1, MW738370.1, MW738371.1, MW738372.1, MW738373.1, MW738374.1, MW738375.1, MW738376.1, MW738377.1, MW738378.1, MW738379.1, MW738380.1, MW738381.1, MW738382.1, MW738383.1, MW738384.1, MW738385.1, MW738386.1, MW738387.1, MW738388.1, MW738389.1, MW738390.1, MW738391.1, MW738392.1, MW738393.1, MW738394.1, MW738395.1, MW738396.1, MW738397.1, MW738398.1, MW738399.1, MW738400.1, MW738401.1, MW738402.1, MW738403.1, MW738404.1, MW738405.1, MW738406.1, MW738407.1, MW738408.1, MW738409.1, MW738410.1, MW738411.1, MW738412.1, MW738413.1, MW738414.1, MW738415.1, MW738416.1, MW738417.1, MW738418.1, MW738419.1, MW738420.1, MW738421.1, MW738422.1, MW738423.1, MW738424.1, MW738425.1, MW738426.1, MW738427.1, MW738428.1, MW738429.1, MW738430.1, MW738431.1, MW738432.1, MW738433.1, MW738434.1, MW738435.1, MW738436.1, MW738437.1, MW738438.1, MW738439.1, MW738440.1, MW738441.1, MW738442.1, MW738443.1, MW738444.1, MW738445.1, MW738446.1, MW738447.1, MW738448.1, MW738449.1, MW738450.1, MW738451.1, MW738452.1, MW738453.1, MW738454.1, MW738455.1, MW738456.1, MW738457.1, MW738458.1, MW738459.1, MW738460.1, MW738461.1, MW738462.1, MW738463.1, MW738464.1, MW738465.1, MW738466.1, MW738467.1, MW738468.1, MW738469.1, MW738470.1, MW738471.1, MW738472.1, MW738473.1, MW738474.1, MW738475.1, MW738476.1, MW738477.1, MW738478.1, MW738479.1, MW738480.1, MW738481.1, MW738482.1, MW738483.1, MW738484.1, MW738485.1, MW738486.1, MW738487.1, MW738488.1, MW738489.1, MW738490.1, MW738491.1, MW738492.1, MW738493.1, MW738494.1, MW738495.1, MW738496.1, MW738497.1, MW738498.1, MW738499.1, MW738500.1, MW738501.1, MW738502.1, MW738503.1, MW738504.1, MW738505.1, MW738506.1, MW738507.1, MW738508.1, MW738509.1, MW738510.1, MW738511.1, MW738512.1, MW738513.1, MW738514.1, MW738515.1, MW738516.1, MW738517.1, MW738518.1, MW738519.1, MW738520.1, MW738521.1, MW738522.1, MW738523.1, MW738524.1, MW738525.1, MW738526.1, MW738527.1, MW738528.1, MW738529.1, MW738530.1, MW738531.1, MW738532.1, MW738533.1, MW738534.1, MW738535.1, MW738536.1, MW738537.1, MW738538.1, MW738539.1, MW738540.1, MW738541.1, MW738542.1, MW738543.1, MW738544.1, MW738545.1, MW738546.1, MW738547.1, MW738548.1, MW738549.1, MW738550.1, MW738551.1, MW738552.1, MW738553.1, MW738554.1, MW738555.1, MW738556.1, MW738557.1, MW738558.1, MW738559.1, MW738560.1, MW738561.1, MW738562.1, MW738563.1, MW738564.1, MW738565.1, MW738566.1, MW738567.1, MW738568.1, MW738569.1, MW738570.1, MW738571.1, MW738572.1, MW738573.1, MW738574.1, MW738575.1, MW738576.1, MW738577.1, MW738578.1, MW738579.1, MW738580.1, MW738581.1, MW738582.1, MW738583.1, MW738584.1, MW738585.1, MW738586.1, MW738587.1, MW738588.1, MW738589.1, MW738590.1, MW738591.1, MW738592.1, MW738593.1, MW738594.1, MW738595.1, MW738596.1, MW738597.1, MW738598.1, MW738599.1, MW738600.1, MW738601.1, MW738602.1, MW738603.1, MW738604.1, MW738605.1, MW738606.1, MW738607.1, MW738608.1, MW738609.1, MW738610.1, MW738611.1, MW738612.1, MW738613.1, MW738614.1, MW738615.1, MW738616.1, MW738617.1, MW738618.1, MW738619.1, MW738620.1, MW738621.1, MW738622.1, MW738623.1, MW738624.1, MW738625.1, MW738626.1, MW738627.1, MW738628.1, MW738629.1, MW738630.1, MW738631.1, MW738632.1, MW738633.1, MW738634.1, MW738635.1, MW738636.1, MW738637.1, MW738638.1, MW738639.1, MW738640.1, MW738641.1, MW738642.1, MW738643.1, MW738644.1, MW738645.1, MW738646.1, MW738647.1, MW738648.1, MW738649.1, MW738650.1, MW738651.1, MW738652.1, MW738653.1, MW738654.1, MW738655.1, MW738656.1, MW738657.1, MW738658.1, MW738659.1, MW738660.1, MW738661.1, MW738662.1, MW738663.1, MW738664.1, MW738665.1, MW738666.1, MW738667.1, MW738668.1, MW738669.1, MW738670.1, MW738671.1, MW738672.1, MW738673.1, MW738674.1, MW738675.1, MW738676.1, MW738677.1, MW738678.1, MW738679.1, MW738680.1, MW738681.1, MW738682.1, MW738683.1, MW738684.1, MW738685.1, MW738686.1, MW738687.1, MW738688.1, MW738689.1, MW738690.1, MW738691.1, MW738692.1, MW738693.1, MW738694.1, MW738695.1, MW738696.1, MW738697.1, MW738698.1, MW738699.1, MW738700.1, MW738701.1, MW738702.1, MW738703.1, MW738704.1, MW738705.1, MW738706.1, MW738707.1, MW738708.1, MW738709.1, MW738710.1, MW738711.1, MW738712.1, MW738713.1, MW738714.1, MW738715.1, MW738716.1, MW738717.1, MW738718.1, MW738719.1, MW738720.1, MW738721.1, MW738722.1, MW738723.1, MW738724.1, MW738725.1, MW738726.1, MW738727.1, MW738728.1, MW738729.1, MW738730.1, MW738731.1, MW738732.1, MW738733.1, MW738734.1, MW738735.1, MW738736.1, MW738737.1, MW738738.1, MW738739.1, MW738740.1, MW738741.1, MW738742.1, MW738743.1, MW738744.1, MW738745.1, MW738746.1, MW738747.1, MW738748.1, MW738749.1, MW738750.1, MW738751.1, MW738752.1, MW738753.1, MW738754.1, MW738755.1, MW738756.1, MW738757.1, MW738758.1, MW738759.1, MW738760.1, MW738761.1, MW738762.1, MW738763.1, MW738764.1, MW738765.1, MW738766.1, MW738767.1, MW738768.1, MW738769.1, MW738770.1, MW738771.1, MW738772.1, MW738773.1, MW738774.1, MW738775.1, MW738776.1, MW738777.1, MW738778.1, MW738779.1, MW738780.1, MW739107.1, MW739108.1, MW739109.1, MW739110.1, MW739111.1, MW739112.1, MW739113.1, MW739114.1, MW739115.1, MW739116.1, MW739117.1, MW739118.1, MW739119.1, MW739120.1, MW739121.1, MW739122.1, MW739123.1, MW739124.1, MW739125.1, MW739126.1, MW739127.1, MW739128.1, MW739129.1, MW739130.1, MW739131.1, MW739132.1, MW739133.1, MW739134.1, MW739135.1, MW739136.1, MW739137.1, MW739138.1, MW739139.1, MW739140.1, MW739141.1, MW739142.1, MW739143.1, MW739144.1, MW739145.1, MW739146.1, MW739147.1, MW739148.1, MW739149.1, MW739150.1, MW739151.1, MW739152.1, MW739153.1, MW739154.1, MW739155.1, MW739156.1, MW739157.1, MW739158.1, MW739159.1, MW739160.1, MW739161.1, MW739162.1, MW739163.1, MW739164.1, MW739165.1, MW739166.1, MW739167.1, MW739168.1, MW739169.1, MW739170.1, MW739171.1, MW739172.1, MW739173.1, MW739174.1, MW739175.1, MW739176.1, MW739177.1, MW739178.1, MW739179.1, MW739180.1, MW739181.1, MW739182.1, MW739183.1, MW739184.1, MW739185.1, MW739186.1, MW739187.1, MW739188.1, MW739189.1, MW739190.1, MW739191.1, MW739192.1, MW739193.1, MW739194.1, MW739195.1, MW739196.1, MW739197.1, MW739198.1, MW739199.1, MW739200.1, MW739201.1, MW739202.1, MW739203.1, MW739204.1, MW739205.1, MW739206.1, MW739207.1, MW739208.1, MW739209.1, MW739210.1, MW739211.1, MW739212.1, MW739213.1, MW739214.1, MW739215.1, MW739216.1, MW739217.1, MW739218.1, MW739219.1, MW739220.1, MW739221.1, MW739222.1, MW739223.1, MW739224.1, MW739225.1, MW739226.1, MW739227.1, MW739228.1, MW739229.1, MW739230.1, MW739231.1, MW739232.1, MW739233.1, MW739234.1, MW739235.1, MW739236.1, MW739237.1, MW739238.1, MW739239.1, MW739240.1, MW739241.1, MW739242.1, MW739243.1, MW739244.1, MW739245.1, MW739246.1, MW739247.1, MW739248.1, MW739249.1, MW739250.1, MW739251.1, MW739252.1, MW739253.1, MW739254.1, MW739255.1, MW739256.1, MW739257.1, MW739258.1, MW739259.1, MW739260.1, MW739261.1, MW739262.1, MW739263.1, MW739264.1, MW739265.1, MW739266.1, MW739267.1, MW739268.1, MW739269.1, MW739270.1, MW739271.1, MW739272.1, MW739273.1, MW739274.1, MW739275.1, MW739276.1, MW739277.1, MW739278.1, MW739279.1, MW739280.1, MW739281.1, MW739282.1, MW739283.1, MW739284.1, MW739285.1, MW739286.1, MW739287.1, MW739288.1, MW739289.1, MW739290.1, MW739291.1, MW739292.1, MW739293.1, MW739294.1, MW739295.1, MW739296.1, MW739297.1, MW739298.1, MW739299.1, MW739300.1, MW739301.1, MW739302.1, MW739303.1, MW739304.1, MW739305.1, MW739306.1, MW739307.1, MW739308.1, MW739309.1, MW739310.1, MW739311.1, MW739312.1, MW739313.1, MW739314.1, MW739315.1, MW739316.1, MW739317.1, MW739318.1, MW739319.1, MW739320.1, MW739321.1, MW739322.1, MW739323.1, MW739324.1, MW739325.1, MW739326.1, MW739327.1, MW739328.1, MW739329.1, MW739330.1, MW739331.1, MW739332.1, MW739333.1, MW739334.1, MW739335.1, MW739336.1, MW739337.1, MW739338.1, MW739339.1, MW739340.1, MW739341.1, MW739342.1, MW739343.1, MW739344.1, MW739345.1, MW739346.1, MW739347.1, MW739348.1, MW739349.1, MW739350.1, MW739351.1, MW739352.1, MW739353.1, MW739354.1, MW739355.1, MW739356.1, MW739357.1, MW739358.1, MW739359.1, MW739360.1, MW739361.1, MW739362.1, MW739363.1, MW739364.1, MW739365.1, MW739366.1, MW739367.1, MW739368.1, MW739369.1, MW739370.1, MW739371.1, MW739372.1, MW739373.1, MW739374.1, MW739375.1, MW739376.1, MW739377.1, MW739378.1, MW739379.1, MW739380.1, MW739381.1, MW739382.1, MW739383.1, MW739384.1, MW739385.1, MW739386.1, MW739387.1, MW739388.1, MW739389.1, MW739390.1, MW739391.1, MW739392.1, MW739393.1, MW739394.1, MW739395.1, MW739396.1, MW739397.1, MW739398.1, MW739399.1, MW739400.1, MW739401.1, MW739402.1, MW739403.1, MW739404.1, MW739405.1, MW739406.1, MW739407.1, MW739408.1, MW739409.1, MW739410.1, MW739411.1, MW739412.1, MW739413.1, MW739414.1, MW739415.1, MW739416.1, MW739417.1, MW739418.1, MW739419.1, MW739420.1, MW739421.1, MW739422.1, MW739423.1, MW739424.1, MW739425.1, MW739426.1, MW739427.1, MW739428.1, MW739429.1, MW739430.1, MW739431.1, MW739432.1, MW739433.1, MW739434.1, MW739435.1, MW739436.1, MW739437.1, MW739438.1, MW739439.1, MW739440.1, MW739441.1, MW739442.1, MW739443.1, MW739444.1, MW739445.1, MW739446.1, MW739447.1, MW739448.1, MW739449.1, MW739450.1, MW739451.1, MW739452.1, MW739453.1, MW739454.1, MW739455.1, MW739456.1, MW739457.1, MW739458.1, MW739459.1, MW739460.1, MW739461.1, MW739462.1, MW739463.1, MW739464.1, MW739465.1, MW739466.1, MW739467.1, MW739468.1, MW739469.1, MW739470.1, MW739471.1, MW739472.1, MW739473.1, MW739474.1, MW739475.1, MW739476.1, MW739477.1, MW739478.1, MW739479.1, MW739480.1, MW739481.1, MW739482.1, MW739483.1, MW739484.1, MW739485.1, MW739486.1, MW739487.1, MW739488.1, MW739489.1, MW739490.1, MW739491.1, MW739492.1, MW739493.1, MW739494.1, MW739495.1, MW739496.1, MW739497.1, MW739498.1, MW739499.1, MW739500.1, MW739501.1, MW739502.1, MW739503.1, MW739504.1, MW739505.1, MW739506.1, MW739507.1, MW739508.1, MW739509.1, MW739510.1, MW739511.1, MW739512.1, MW739513.1, MW739514.1, MW739515.1, MW739516.1, MW739517.1, MW739518.1, MW739519.1, MW739520.1, MW739521.1, MW739522.1, MW739523.1, MW739524.1, MW739525.1, MW739526.1, MW739527.1, MW739528.1, MW739529.1, MW739530.1, MW739531.1, MW739532.1, MW739533.1, MW739534.1, MW739535.1, MW739536.1, MW739537.1, MW739538.1, MW739539.1, MW739540.1, MW739541.1, MW739542.1, MW739543.1, MW739544.1, MW739545.1, MW739546.1, MW739547.1, MW739548.1, MW739549.1, MW739550.1, MW739551.1, MW739552.1, MW739553.1, MW739554.1, MW739555.1, MW739556.1, MW739557.1, MW739558.1, MW739559.1, MW739560.1, MW739561.1, MW739562.1, MW739563.1, MW739564.1, MW739565.1, MW739566.1, MW739567.1, MW739568.1, MW739569.1, MW739570.1, MW739571.1, MW739572.1, MW739573.1, MW739574.1, MW739575.1, MW739576.1, MW739577.1, MW739578.1, MW739579.1, MW739580.1, MW739581.1, MW739582.1, MW739583.1, MW739584.1, MW739585.1, MW739586.1, MW739587.1, MW739588.1, MW739589.1, MW739590.1, MW739591.1, MW739592.1, MW739593.1, MW739594.1, MW739595.1, MW739596.1, MW739597.1, MW739598.1, MW739599.1, MW739600.1, MW739601.1, MW739602.1, MW739603.1, MW739604.1, MW739605.1, MW739606.1, MW739607.1, MW739608.1, MW739609.1, MW739610.1, MW739611.1, MW739612.1, MW739613.1, MW739614.1, MW739615.1, MW739616.1, MW739617.1, MW739618.1, MW739619.1, MW739620.1, MW739621.1, MW739622.1, MW739623.1, MW739624.1, MW739625.1, MW739626.1, MW739627.1, MW739628.1, MW739629.1, MW739630.1, MW739631.1, MW739632.1, MW739633.1, MW739634.1, MW739635.1, MW739636.1, MW739637.1, MW739638.1, MW739639.1, MW739640.1, MW739641.1, MW739642.1, MW739643.1, MW739644.1, MW739645.1, MW739646.1, MW739647.1, MW739648.1, MW739649.1, MW739650.1, MW739651.1, MW739652.1, MW739653.1, MW739654.1, MW739655.1, MW739656.1, MW739657.1, MW739658.1, MW739659.1, MW739660.1, MW739661.1, MW739662.1, MW739663.1, MW739664.1, MW739665.1, MW739666.1, MW739667.1, MW739668.1, MW739669.1, MW739670.1, MW739671.1, MW739672.1, MW739673.1, MW739674.1, MW739675.1, MW739676.1, MW739677.1, MW739678.1, MW739679.1, MW739680.1, MW739681.1, MW739682.1, MW739683.1, MW739684.1, MW739685.1, MW739686.1, MW739687.1, MW739688.1, MW739689.1, MW739690.1, MW739691.1, MW739692.1, MW739693.1, MW739694.1, MW739695.1, MW739696.1, MW739697.1, MW739698.1, MW739699.1, MW739700.1, MW739701.1, MW739702.1, MW739703.1, MW739704.1, MW739705.1, MW739706.1, MW739707.1, MW739708.1, MW739709.1, MW739710.1, MW739711.1, MW739712.1, MW739713.1, MW739714.1, MW739715.1, MW739716.1, MW739717.1, MW739718.1, MW739719.1, MW739720.1, MW739721.1, MW739722.1, MW739723.1, MW739724.1, MW739725.1, MW739726.1, MW739727.1, MW739728.1, MW739729.1, MW739730.1, MW739731.1, MW739732.1, MW739733.1, MW739734.1, MW739735.1, MW739736.1, MW739737.1, MW739738.1, MW739739.1, MW739740.1, MW739741.1, MW739742.1, MW739743.1, MW739744.1, MW739745.1, MW739746.1, MW739747.1, MW739748.1, MW739749.1, MW739750.1, MW739751.1, MW739752.1, MW739753.1, MW739754.1, MW739755.1, MW739756.1, MW739757.1, MW739758.1, MW739759.1, MW739760.1, MW739761.1, MW739762.1, MW739763.1, MW739764.1, MW739765.1, MW739766.1, MW739767.1, MW739768.1, MW739769.1, MW739770.1, MW739771.1, MW739772.1, MW739773.1, MW739774.1, MW739775.1, MW739776.1, MW739777.1, MW739778.1, MW739779.1, MW739780.1, MW739781.1, MW739782.1, MW739783.1, MW739784.1, MW739785.1, MW739786.1, MW739787.1, MW739788.1, MW739789.1, MW739790.1, MW739791.1, MW739792.1, MW739793.1, MW739794.1, MW739795.1, MW739796.1, MW739797.1, MW739798.1, MW739799.1, MW739800.1, MW739801.1, MW739802.1, MW739803.1, MW739804.1, MW739805.1, MW739806.1, MW739807.1, MW739808.1, MW739809.1, MW739810.1, MW739811.1, MW739812.1, MW739813.1, MW739814.1, MW739815.1, MW739816.1, MW739817.1, MW739818.1, MW739819.1, MW739820.1, MW739821.1, MW739822.1, MW739823.1, MW739824.1, MW739825.1, MW739826.1, MW739827.1, MW739828.1, MW739829.1, MW739830.1, MW739831.1, MW739832.1, MW739833.1, MW739834.1, MW739835.1, MW739836.1, MW739837.1, MW739838.1, MW739839.1, MW739840.1, MW739841.1, MW739842.1, MW739843.1, MW739844.1, MW739845.1, MW739846.1, MW739847.1, MW739848.1, MW739849.1, MW739850.1, MW739851.1, MW739852.1, MW739853.1, MW739854.1, MW739855.1, MW739856.1, MW739857.1, MW739858.1, MW739859.1, MW739860.1, MW739861.1, MW739862.1, MW739863.1, MW739864.1, MW739865.1, MW739866.1, MW739867.1, MW739868.1, MW739869.1, MW739870.1, MW739871.1, MW739872.1, MW739873.1, MW739874.1, MW739875.1, MW739876.1, MW739877.1, MW739878.1, MW739879.1, MW739880.1, MW739881.1, MW739882.1, MW739883.1, MW739884.1, MW739885.1, MW739886.1, MW739887.1, MW739888.1, MW739889.1, MW739890.1, MW739891.1, MW739892.1, MW739893.1, MW739894.1, MW739895.1, MW739896.1, MW739897.1, MW739898.1, MW739899.1, MW739900.1, MW739901.1, MW739902.1, MW739903.1, MW739904.1, MW739905.1, MW739906.1, MW739907.1, MW739908.1, MW739909.1, MW739910.1, MW739911.1, MW739912.1, MW739913.1, MW739914.1, MW739915.1, MW739916.1, MW739917.1, MW739918.1, MW739919.1, MW739920.1, MW739921.1, MW739922.1, MW739923.1, MW739924.1, MW739925.1, MW739926.1, MW739927.1, MW739928.1, MW921492.1, MW921493.1, MW921494.1, MW921495.1, MW921496.1, MW921497.1, MW921498.1, MW921499.1, MW921500.1, MW921501.1, MW921502.1, MW921503.1, MW921504.1, MW921505.1, MW921506.1, MW921507.1, MW921508.1, MW921509.1, MW921510.1, MW921511.1, MW921512.1, MW921513.1, MW921514.1, MW921515.1, MW921516.1, MW921517.1, MW921518.1, MW921519.1, MW921520.1, MW921521.1, MW921522.1, MW921523.1, MW921524.1, MW921525.1, MW921526.1, MW921527.1, MW921528.1, MW921529.1, MW921530.1, MW921531.1, MW921532.1, MW921533.1, MW921534.1, MW921535.1, MW921536.1, MW921537.1, MW921538.1, MW921539.1, MW921540.1, MW921541.1, MW921542.1, MW921543.1, MW921544.1, MW921545.1, MW921546.1, MW921547.1, MW921548.1, MW921549.1, MW921550.1, MW921551.1, MW921552.1, MW921553.1, MW921554.1, MW921555.1, MW921556.1, MW921557.1, MW921558.1, MW921559.1, MW921560.1, MW921561.1, MW921562.1, MW921563.1, MW921564.1, MW921565.1, MW921566.1, MW921567.1, MW921568.1, MW921569.1, MW921570.1, MW921571.1, MW921572.1, MW921573.1, MW921574.1, MW921575.1, MW921576.1, MW921577.1, MW921578.1, MW921579.1, MW921580.1, MW921581.1, MW921582.1, MW921583.1, MW921584.1, MW921585.1, MW921586.1, MW921587.1, MW921588.1, MW921589.1, MW921590.1, MW921591.1, MW921592.1, MW921593.1, MW921594.1, MW921595.1, MW921596.1, MW921597.1, MW921598.1, MW921599.1, MW921600.1, MW921601.1, MW921602.1, MW921603.1, MW921604.1, MW921605.1, MW921606.1, MW921607.1, MW921608.1, MW921609.1, MW921610.1, MW921611.1, MW921612.1, MW921613.1, MW921614.1, MW921615.1, MW921616.1, MW921617.1, MW921618.1, MW921619.1, MW921620.1, MW921621.1, MW921622.1, MW921623.1, MW921624.1, MW921625.1, MW921626.1, MW921627.1, MW921628.1, MW921629.1, MW921630.1, MW921631.1, MW921632.1, MW921633.1, MW921634.1, MW921635.1, MW921636.1, MW921637.1, MW921638.1, MW921639.1, MW921640.1, MW921641.1, MW921642.1, MW921643.1, MW921644.1, MW921645.1, MW921646.1, MW921647.1, MW921648.1, MW921649.1, MW921650.1, MW921651.1, MW921652.1, MW921653.1, MW921654.1, MW921655.1, MW921656.1, MW921657.1, MW921658.1, MW921659.1, MW921660.1, MW921661.1, MW921662.1, MW921663.1, MW921664.1, MW921665.1, MW921666.1, MW921667.1, MW921668.1, MW921669.1, MW921670.1, MW921671.1, MW921672.1, MW921673.1, MW921674.1, MW921675.1, MW921676.1, MW921677.1, MW921678.1, MW921679.1, MW921680.1, MW921681.1, MW921682.1, MW921683.1, MW921684.1, MW921685.1, MW921686.1, MW921687.1, MW921688.1, MW921689.1, MW921690.1, MW921691.1, MW921692.1, MW921693.1, MW921694.1, MW921695.1, MW921696.1, MW921697.1, MW921698.1, MW921699.1, MW921700.1, MW921701.1, MW921702.1, MW921703.1, MW921704.1, MW921705.1, MW921706.1, MW921707.1, MW921708.1, MW921709.1, MW921710.1, MW921711.1, MW921712.1, MW921713.1, MW921714.1, MW921715.1, MW921716.1, MW921717.1, MW921718.1, MW921719.1, MW921720.1, MW921721.1, MW921722.1, MW921723.1, MW921724.1, MW921725.1, MW921726.1, MW921727.1, MW921728.1, MW921729.1, MW921730.1, MW921731.1, MW921732.1, MW921733.1, MW921734.1, MW921735.1, MW921736.1, MW921737.1, MW921738.1, MW921739.1, MW921740.1, MW921741.1, MW921742.1, MW921743.1, MW921744.1, MW921745.1, MW921746.1, MW921747.1, MW921748.1, MW921749.1, MW921750.1, MW921751.1, MW921752.1, MW921753.1, MW921754.1, MW921755.1, MW921756.1, MW921757.1, MW921758.1, MW921759.1, MW921760.1, MW921761.1, MW921762.1, MW921763.1, MW921764.1, MW921765.1, MW921766.1, MW921767.1, MW921768.1, MW921769.1, MW921770.1, MW921771.1, MW921772.1, MW921773.1, MW921774.1, MW921775.1, MW921776.1, MW921777.1, MW921778.1, MW921779.1, MW921780.1, MW921781.1, MW921782.1, MW921783.1, MW921784.1, MW921785.1, MW921786.1, MW921787.1, MW921788.1, MW921789.1, MW921790.1, MW921791.1, MW921792.1, MW921793.1, MW921794.1, MW921795.1, MW921796.1, MW921797.1, MW921798.1, MW921799.1, MW921800.1, MW921801.1, MW921802.1, MW921803.1, MW921804.1, MW921805.1, MW921806.1, MW921807.1, MW921808.1, MW921809.1, MW921810.1, MW921811.1, MW921812.1, MW921813.1, MW921814.1, MW921815.1, MW921816.1, MW921817.1, MW921818.1, MW921819.1, MW921820.1, MW921821.1, MW921822.1, MW921823.1, MW921824.1, MW921825.1, MW921826.1, MW921827.1, MW921828.1, MW921829.1, MW921830.1, MW921831.1, MW921832.1, MW921833.1, MW921834.1, MW921835.1, MW921836.1, MW921837.1, MW921838.1, MW921839.1, MW921840.1, MW921841.1, MW921842.1, MW921843.1, MW921844.1, MW921845.1, MW921846.1, MW921847.1, MW921848.1, MW921849.1, MW921850.1, MW921851.1, MW921852.1, MW921853.1, MW921854.1, MW921855.1, MW921856.1, MW921857.1, MW921858.1, MW921859.1, MW921860.1, MW921861.1, MW921862.1, MW921863.1, MW921864.1, MW921865.1, MW921866.1, MW921867.1, MW921868.1, MW921869.1, MW921870.1, MW921871.1, MW921872.1, MW921873.1, MW921874.1, MW921875.1, MW921876.1, MW921877.1, MW921878.1, MW921879.1, MW921880.1, MW921881.1, MW921882.1, MW921883.1, MW921884.1, MW921885.1, MW921886.1, MW921887.1, MW921888.1, MW921889.1, MW921890.1, MW921891.1, MW921892.1, MW921893.1, MW921894.1, MW921895.1, MW921896.1, MW921897.1, MW921898.1, MW921899.1, MW921900.1, MW921901.1, MW921902.1, MW921903.1, MW921904.1, MW921905.1, MW921906.1, MW921907.1, MW921908.1, MW921909.1, MW921910.1, MW921911.1, MW921912.1, MW921913.1, MW921914.1, MW921915.1, MW921916.1, MW921917.1, MW921918.1, MW921919.1, MW921920.1, MW921921.1, MW921922.1, MW921923.1, MW921924.1, MW921925.1, MW921926.1, MW921927.1, MW921928.1, MW921929.1, MW921930.1, MW921931.1, MW921932.1, MW921933.1, MW921934.1, MW921935.1, MW921936.1, MW921937.1, MW921938.1, MW921939.1, MW921940.1, MW921941.1, MW921942.1, MW921943.1, MW921944.1, MW921945.1, MW921946.1, MW921947.1, MW921948.1, MW921949.1, MW921950.1, MW921951.1, MW921952.1, MW921953.1, MW921954.1, MW921955.1, MW921956.1, MW921957.1, MW921958.1, MW921959.1, MW921960.1, MW921961.1, MW921962.1, MW921963.1, MW921964.1, MW921965.1, MW921966.1, MW921967.1, MW921968.1, MW921969.1, MW921970.1, MW921971.1, MW921972.1, MW921973.1, MW921974.1, MW921975.1, MW921976.1, MW921977.1, MW921978.1, MW921979.1, MW921980.1, MW921981.1, MW921982.1, MW921983.1, MW921984.1, MW921985.1, MW921986.1, MW921987.1, MW921988.1, MW921989.1, MW921990.1, MW921991.1, MW921992.1, MW921993.1, MW921994.1, MW921995.1, MW921996.1, MW921997.1, MW921998.1, MW921999.1, MW922000.1, MW922001.1, MW922002.1, MW922003.1, MW922004.1, MW922005.1, MW922006.1, MW922007.1, MW922008.1, MW922009.1, MW922010.1, MW922011.1, MW922012.1, MW922013.1, MW922014.1, MW922015.1, MW922016.1, MW922017.1, MW922018.1, MW922019.1, MW922020.1, MW922021.1, MW922022.1, MW922023.1, MW922024.1, MW922025.1, MW922026.1, MW922027.1, MW922028.1, MW922879.1, MW922880.1, MW922881.1, MW922882.1, MW922883.1, MW922884.1, MW922885.1, MW922886.1, MW922887.1, MW922888.1, MW922889.1, MW922890.1, MW922891.1, MW922892.1, MW922893.1, MW922894.1, MW922895.1, MW922896.1, MW922897.1, MW922898.1, MW922899.1, MW922900.1, MW922901.1, MW922902.1, MW922903.1, MW922904.1, MW922905.1, MW922906.1, MW922907.1, MW922908.1, MW922909.1, MW922910.1, MW922911.1, MW922912.1, MW922913.1, MW922914.1, MW922915.1, MW922916.1, MW922917.1, MW922918.1, MW922919.1, MW922920.1, MW922921.1, MW922922.1, MW922923.1, MW922924.1, MW922925.1, MW922926.1, MW922927.1, MW922928.1, MW922929.1, MW922930.1, MW922931.1, MW922932.1, MW922933.1, MW922934.1, MW922935.1, MW922936.1, MW922937.1, MW922938.1, MW922939.1, MW922940.1, MW922941.1, MW922942.1, MW922943.1, MW922944.1, MW922945.1, MW922946.1, MW922947.1, MW922948.1, MW922949.1, MW922950.1, MW922951.1, MW922952.1, MW922953.1, MW922954.1, MW922955.1, MW922956.1, MW922957.1, MW922958.1, MW922959.1, MW922961.1, MW922962.1, MW922963.1, MW922964.1, MW922965.1, MW922966.1, MW922967.1, MW922968.1, MW922969.1, MW922970.1, MW922971.1, MW922972.1, MW922973.1, MW922974.1, MW922975.1, MW922976.1, MW922977.1, MW922978.1, MW922979.1, MW922980.1, MW922981.1, MW922982.1, MW922983.1, MW922984.1, MW922985.1, MW922986.1, MW922987.1, MW922988.1, MW922989.1, MW922990.1, MW922991.1, MW922992.1, MW922993.1, MW922994.1, MW922995.1, MW922996.1, MW922997.1, MW922998.1, MW922999.1, MW923000.1, MW923001.1, MW923002.1, MW923003.1, MW923004.1, MW923005.1, MW923006.1, MW923007.1, MW923008.1, MW923009.1, MW923010.1, MW923011.1, MW923012.1, MW923013.1, MW923014.1, MW923015.1, MW923016.1, MW923017.1, MW923018.1, MW923019.1, MW923020.1, MW923021.1, MW923022.1, MW923023.1, MW923024.1, MW923025.1, MW923026.1, MW923027.1, MW923028.1, MW923029.1, MW923030.1, MW923031.1, MW923032.1, MW923033.1, MW923034.1, MW923035.1, MW923036.1, MW923037.1, MW923038.1, MW923039.1, MW923040.1, MW923041.1, MW923042.1, MW923043.1, MW923044.1, MW923045.1, MW923046.1, MW923047.1, MW923048.1, MW923049.1, MW923050.1, MW923051.1, MW923052.1, MW923053.1, MW923054.1, MW923055.1, MW923056.1, MW923057.1, MW923058.1, MW923059.1, MW923060.1, MW923061.1, MW923062.1, MW923063.1, MW923064.1, MW923065.1, MW923066.1, MW923067.1, MW923068.1, MW923069.1, MW923070.1, MW923071.1, MW923072.1, MW923073.1, MW923074.1, MW923075.1, MW923076.1, MW923077.1, MW923078.1, MW923079.1, MW923080.1, MW923081.1, MW923082.1, MW923083.1, MW923084.1, MW923085.1, MW923086.1, MW923087.1, MW923088.1, MW923089.1, MW923090.1, MW923091.1, MW923092.1, MW923093.1, MW923094.1, MW923095.1, MW923096.1, MW923097.1, MW923098.1, MW923099.1, MW923100.1, MW923101.1, MW923102.1, MW923103.1, MW923104.1, MW923106.1, MW923107.1, MW923108.1, MW923109.1, MW923110.1, MW923111.1, MW923112.1, MW923113.1, MW923114.1, MW923115.1, MW923116.1, MW923117.1, MW923118.1, MW923119.1, MW923120.1, MW923121.1, MW923122.1, MW923123.1, MW923124.1, MW923125.1, MW923126.1, MW923127.1, MW923128.1, MW923129.1, MW923130.1, MW923131.1, MW923132.1, MW923133.1, MW923134.1, MW923135.1, MW923136.1, MW923137.1, MW923138.1, MW923139.1, MW923140.1, MW923141.1, MW923142.1, MW923143.1, MW923144.1, MW923145.1, MW923146.1, MW923147.1, MW923148.1, MW923149.1, MW923150.1, MW923151.1, MW923152.1, MW923153.1, MW923154.1, MW923155.1, MW923156.1, MW923157.1, MW923158.1, MW923159.1, MW923160.1, MW923161.1, MW923162.1, MW923163.1, MW923164.1, MW923165.1, MW923166.1, MW923167.1, MW923168.1, MW923169.1, MW923170.1, MW923171.1, MW923172.1, MW923173.1, MW923174.1, MW923175.1, MW923176.1, MW923177.1, MW923178.1, MW923179.1, MW923180.1, MW923181.1, MW923182.1, MW923183.1, MW923184.1, MW923185.1, MW923186.1, MW923187.1, MW923188.1, MW923189.1, MW923190.1, MW923191.1, MW923192.1, MW923193.1, MW923194.1, MW923195.1, MW923196.1, MW923197.1, MW923198.1, MW923199.1, MW923200.1, MW923201.1, MW923202.1, MW923203.1, MW923204.1, MW923205.1, MW923206.1, MW923207.1, MW923208.1, MW923209.1, MW923210.1, MW923211.1, MW923212.1, MW923213.1, MW923214.1, MW923215.1, MW923216.1, MW923217.1, MW923218.1, MW923219.1, MW923220.1, MW923221.1, MW923222.1, MW923223.1, MW923224.1, MW923225.1, MW923226.1, MW923227.1, MW923228.1, MW923229.1, MW923230.1, MW923231.1, MW923232.1, MW923233.1, MW923234.1, MW923235.1, MW923236.1, MW923237.1, MW923238.1, MW923239.1, MW923240.1, MW923241.1, MW923242.1, MW923243.1, MW923244.1, MW923245.1, MW923246.1, MW923247.1, MW923248.1, MW923249.1, MW923250.1, MW923251.1, MW923252.1, MW923253.1, MW923254.1, MW923255.1, MW923256.1, MW923257.1, MW923258.1, MW923259.1, MW923260.1, MW923261.1, MW923262.1, MW923263.1, MW923264.1, MW923265.1, MW923266.1, MW923267.1, MW923268.1, MW923269.1, MW923270.1, MW923271.1, MW923272.1, MW923273.1, MW923274.1, MW923275.1, MW923276.1, MW923277.1, MW923278.1, MW923279.1, MW923280.1, MW923281.1, MW923282.1, MW923283.1, MW923284.1, MW923285.1, MW923286.1, MW923287.1, MW923288.1, MW923289.1, MW923290.1, MW923291.1, MW923292.1, MW923293.1, MW923294.1, MW923295.1, MW923296.1, MW923297.1, MW923298.1, MW923299.1, MW923300.1, MW923301.1, MW923302.1, MW923303.1, MW923304.1, MW923305.1, MW923306.1, MW923307.1, MW923308.1, MW923309.1, MW923310.1, MW923311.1, MW923312.1, MW923313.1, MW923314.1, MW923315.1, MW923316.1, MW923317.1, MW923318.1, MW923319.1, MW923320.1, MW923321.1, MW923322.1, MW923323.1, MW923324.1, MW923325.1, MW923326.1, MW923327.1, MW923328.1, MW923329.1, MW923330.1, MW923331.1, MW923332.1, MW923333.1, MW923334.1, MW923335.1, MW923336.1, MW923337.1, MW923338.1, MW923339.1, MW923340.1, MW923341.1, MW923342.1, MW923343.1, MW923344.1, MW923345.1, MW923346.1, MW923347.1, MW923348.1, MW923349.1, MW923350.1, MW923351.1, MW923352.1, MW923353.1, MW923354.1, MW923355.1, MW923356.1, MW923357.1, MW923358.1, MW923359.1, MW923360.1, MW923361.1, MW923362.1, MW923363.1, MW923364.1, MW923365.1, MW923366.1, MW923367.1, MW923368.1, MW923369.1, MW923370.1, MW923371.1, MW923372.1, MW923373.1, MW923374.1, MW923375.1, MW923376.1, MW923377.1, MW923378.1, MW923379.1, MW923380.1, MW923381.1, MW923382.1, MW923383.1, MW923384.1, MW923385.1, MW923386.1, MW923387.1, MW923388.1, MW923389.1, MW923390.1, MW923482.1, MW923483.1, MW923484.1, MW923485.1, MW923486.1, MW923487.1, MW923488.1, MW923489.1, MW923490.1, MW923491.1, MW923492.1, MW923493.1, MW923494.1, MW923495.1, MW923496.1, MW923497.1, MW923498.1, MW923499.1, MW923500.1, MW923501.1, MW923502.1, MW923503.1, MW923504.1, MW923505.1, MW923506.1, MW923507.1, MW923508.1, MW923509.1, MW923510.1, MW923511.1, MW923512.1, MW923513.1, MW923514.1, MW923515.1, MW923516.1, MW923517.1, MW923518.1, MW923519.1, MW923520.1, MW923521.1, MW923522.1, MW923523.1, MW923524.1, MW923525.1, MW923526.1, MW923527.1, MW923528.1, MW923529.1, MW923530.1, MW923531.1, MW923532.1, MW923533.1, MW923534.1, MW923535.1, MW923536.1, MW923537.1, MW923538.1, MW923539.1, MW923540.1, MW923541.1, MW923542.1, MW923543.1, MW923544.1, MW923545.1, MW923546.1, MW923547.1, MW923548.1, MW923549.1, MW923550.1, MW923551.1, MW923552.1, MW923553.1, MW923554.1, MW923555.1, MW923556.1, MW923557.1, MW923558.1, MW923559.1, MW923560.1, MW923561.1, MW923562.1, MW923563.1, MW923564.1, MW923565.1, MW923566.1, MW923567.1, MW923568.1, MW923569.1, MW923570.1, MW923571.1, MW923572.1, MW923573.1, MW923574.1, MW923575.1, MW923576.1, MW923577.1, MW923578.1, MW923579.1, MW923580.1, MW923581.1, MW923582.1, MW923583.1, MW923584.1, MW923585.1, MW923586.1, MW923587.1, MW923588.1, MW923589.1, MW923590.1, MW923591.1, MW923592.1, MW923593.1, MW923594.1, MW923595.1, MW923596.1, MW923597.1, MW923598.1, MW923599.1, MW923600.1, MW923601.1, MW923602.1, MW923603.1, MW923604.1, MW923605.1, MW923606.1, MW923607.1, MW923608.1, MW923609.1, MW923610.1, MW923611.1, MW923612.1, MW923613.1, MW923614.1, MW923615.1, MW923616.1, MW923617.1, MW923618.1, MW923619.1, MW923620.1, MW923621.1, MW923622.1, MW923623.1, MW923624.1, MW923625.1, MW923626.1, MW923627.1, MW923628.1, MW923629.1, MW923630.1, MW923631.1, MW923632.1, MW923633.1, MW923634.1, MW923635.1, MW923636.1, MW923637.1, MW923638.1, MW923639.1, MW923640.1, MW923641.1, MW923642.1, MW923643.1, MW923644.1, MW923645.1, MW923646.1, MW923647.1, MW923648.1, MW923649.1, MW923650.1, MW923651.1, MW923652.1, MW923653.1, MW923654.1, MW923655.1, MW923656.1, MW923657.1, MW923658.1, MW923659.1, MW923660.1, MW923661.1, MW923662.1, MW923663.1, MW923664.1, MW923665.1, MW923666.1, MW923667.1, MW923668.1, MW923669.1, MW923670.1, MW923671.1, MW923672.1, MW923673.1, MW923674.1, MW923675.1, MW923676.1, MW923677.1, MW923678.1, MW923679.1, MW923680.1, MW923681.1, MW923682.1, MW923683.1, MW923684.1, MW923685.1, MW923686.1, MW923687.1, MW923688.1, MW923689.1, MW923690.1, MW923691.1, MW923692.1, MW923693.1, MW923694.1, MW923695.1, MW923696.1, MW923697.1, MW923698.1, MW923699.1, MW923700.1, MW923701.1, MW923702.1, MW923703.1, MW923704.1, MW923705.1, MW923706.1, MW923707.1, MW923708.1, MW923709.1, MW923710.1, MW923711.1, MW923712.1, MW923713.1, MW923714.1, MW923715.1, MW923716.1, MW923717.1, MW923718.1, MW923719.1, MW923720.1, MW923721.1, MW923722.1, MW923723.1, MW923724.1, MW923725.1, MW923726.1, MW923727.1, MW923728.1, MZ202840.1, MZ202841.1, MZ202842.1, MZ202843.1, MZ202844.1, MZ202845.1, MZ202846.1, MZ202847.1, MZ202848.1, MZ202849.1, MZ202850.1, MZ202851.1, MZ202852.1, MZ202853.1, MZ202854.1, MZ202855.1, MZ202856.1, MZ202857.1, MZ202858.1, MZ202859.1, MZ202860.1, MZ202861.1, MZ202862.1, MZ202863.1, MZ202864.1, MZ202865.1, MZ202866.1, MZ202867.1, MZ202868.1, MZ202869.1, MZ202870.1, MZ202871.1, MZ202872.1, MZ202873.1, MZ202874.1, MZ202875.1, MZ202876.1, MZ202877.1, MZ202878.1, MZ202879.1, MZ202880.1, MZ202881.1, MZ202882.1, MZ202883.1, MZ202884.1, MZ202885.1, MZ202886.1, MZ202887.1, MZ202888.1, MZ202889.1, MZ202890.1, MZ202891.1, MZ202892.1, MZ202893.1, MZ202894.1, MZ202895.1, MZ202896.1, MZ202897.1, MZ202898.1, MZ202899.1, MZ202900.1, MZ202901.1, MZ202902.1, MZ202903.1, MZ202904.1, MZ202905.1, MZ202906.1, MZ202907.1, MZ202908.1, MZ202909.1, MZ202910.1, MZ202911.1, MZ202912.1, MZ202913.1, MZ202914.1, MZ202915.1, MZ202916.1, MZ202917.1, MZ202918.1, MZ202919.1, MZ202920.1, MZ202921.1, MZ202922.1, MZ202923.1, MZ202924.1, MZ202925.1, MZ202926.1, MZ202927.1, MZ202928.1, MZ202929.1, MZ202930.1, MZ202931.1, MZ202932.1, MZ202933.1, MZ202934.1, MZ202935.1, MZ202936.1, MZ202937.1, MZ202938.1, MZ202939.1, MZ202940.1, MZ202941.1, MZ202942.1, MZ202943.1, MZ202944.1, MZ202945.1, MZ202946.1, MZ202947.1, MZ202948.1, MZ202949.1, MZ202950.1, MZ202951.1, MZ202952.1, MZ202953.1, MZ202954.1, MZ202955.1, MZ202956.1, MZ202957.1, MZ202958.1, MZ202959.1, MZ202960.1, MZ202961.1, MZ202962.1, MZ202963.1, MZ202964.1, MZ202965.1, MZ202966.1, MZ202967.1, MZ202968.1, MZ202969.1, MZ202970.1, MZ202971.1, MZ202972.1, MZ202973.1, MZ202974.1, MZ202975.1, MZ202976.1, MZ202977.1, MZ202978.1, MZ202979.1, MZ202980.1, MZ202981.1, MZ202982.1, MZ202983.1, MZ202984.1, MZ202985.1, MZ202986.1, MZ202987.1, MZ202988.1, MZ202989.1, MZ202990.1, MZ202991.1, MZ202992.1, MZ202993.1, MZ202994.1, MZ202995.1, MZ202996.1, MZ202997.1, MZ202998.1, MZ202999.1, MZ203000.1, MZ203001.1, MZ203002.1, MZ203003.1, MZ203004.1, MZ203005.1, MZ203006.1, MZ203007.1, MZ203008.1, MZ203009.1, MZ203010.1, MZ203011.1, MZ203012.1, MZ203013.1, MZ203014.1, MZ203015.1, MZ203016.1, MZ203017.1, MZ203018.1, MZ203019.1, MZ203020.1, MZ203021.1, MZ203022.1, MZ203023.1, MZ203024.1, MZ203025.1, MZ203026.1, MZ203027.1, MZ203028.1, MZ203029.1, MZ203030.1, MZ203031.1, MZ203032.1, MZ203033.1, MZ203034.1, MZ203035.1, MZ203036.1, MZ203037.1, MZ203038.1, MZ203039.1, MZ203040.1, MZ203041.1, MZ203042.1, MZ203043.1, MZ203044.1, MZ203045.1, MZ203046.1, MZ203047.1, MZ203048.1, MZ203049.1, MZ203050.1, MZ203051.1, MZ203052.1, MZ203053.1, MZ203054.1, MZ203055.1, MZ203056.1, MZ203057.1, MZ203058.1, MZ203059.1, MZ203060.1, MZ203061.1, MZ203062.1, MZ203063.1, MZ203064.1, MZ203065.1, MZ203066.1, MZ203067.1, MZ203068.1, MZ203069.1, MZ203070.1, MZ203071.1, MZ203072.1, MZ203073.1, MZ203074.1, MZ203075.1, MZ203076.1, MZ203077.1, MZ203078.1, MZ203079.1, MZ203080.1, MZ203081.1, MZ203082.1, MZ203083.1, MZ203084.1, MZ203085.1, MZ203086.1, MZ203087.1, MZ203088.1, MZ203089.1, MZ203090.1, MZ203091.1, MZ203141.1, MZ203142.1, MZ203143.1, MZ203144.1, MZ203145.1, MZ203146.1, MZ203147.1, MZ203148.1, MZ203149.1, MZ203150.1, MZ203151.1, MZ203152.1, MZ203153.1, MZ203154.1, MZ203155.1, MZ203156.1, MZ203157.1, MZ203158.1, MZ203159.1, MZ203160.1, MZ203161.1, MZ203162.1, MZ203163.1, MZ203164.1, MZ203165.1, MZ206431.1, MZ206432.1, MZ206433.1, MZ206434.1, MZ206435.1, MZ206436.1, MZ206437.1, MZ206438.1, MZ206439.1, MZ206440.1, MZ206441.1, MZ206442.1, MZ206443.1, MZ206444.1, MZ206445.1, MZ206446.1, MZ206447.1, MZ206448.1, MZ206449.1, MZ206450.1, MZ206451.1, MZ206452.1, MZ206453.1, MZ206454.1, MZ206455.1, MZ206456.1, MZ206457.1, MZ206458.1, MZ206459.1, MZ206460.1, MZ206461.1, MZ206462.1, MZ206463.1, MZ206464.1, MZ206465.1, MZ206466.1, MZ206467.1, MZ206468.1, MZ206469.1, MZ206470.1, MZ206471.1, MZ206472.1, MZ206473.1, MZ206474.1, MZ206475.1, MZ206476.1, MZ206477.1, MZ206478.1, MZ206479.1, MZ206480.1, MZ206481.1, MZ206482.1, MZ206483.1, MZ206484.1, MZ206485.1, MZ206486.1, MZ206487.1, MZ206488.1, MZ206489.1, MZ206490.1, MZ206491.1, MZ206492.1, MZ206493.1, MZ206494.1, MZ206495.1, MZ206496.1, MZ206497.1, MZ206498.1, MZ206499.1, MZ206500.1, MZ206501.1, MZ206502.1, MZ206503.1, MZ206504.1, MZ206505.1, MZ206506.1, MZ206507.1, MZ206508.1, MZ206509.1, MZ206510.1, MZ206511.1, MZ206512.1, MZ206513.1, MZ206514.1, MZ206515.1, MZ206516.1, MZ206517.1, MZ206518.1, MZ206519.1, MZ206520.1, MZ206521.1, MZ206522.1, MZ206523.1, MZ206524.1, MZ206525.1, MZ206526.1, MZ206527.1, MZ206528.1, MZ206529.1, MZ206530.1, MZ206531.1, MZ206532.1, MZ206533.1, MZ206534.1, MZ206535.1, MZ206536.1, MZ206537.1, MZ206538.1, MZ206539.1, MZ206540.1, MZ206541.1, MZ206542.1, MZ206543.1, MZ206544.1, MZ206545.1, MZ206546.1, MZ206547.1, MZ206548.1, MZ206549.1, MZ206550.1, MZ206551.1, MZ206552.1, MZ206553.1, MZ206554.1, MZ206555.1, MZ206556.1, MZ206557.1, MZ206558.1, MZ206559.1, MZ206560.1, MZ206561.1, MZ206562.1, MZ206563.1, MZ206564.1, MZ206565.1, MZ206566.1, MZ206567.1, MZ206568.1, MZ206569.1, MZ206570.1, MZ206571.1, MZ206572.1, MZ206573.1, MZ206574.1, MZ206575.1, MZ206576.1, MZ206577.1, MZ206578.1, MZ206579.1, MZ206580.1, MZ206581.1, MZ206582.1, MZ206583.1, MZ206584.1, MZ206585.1, MZ206586.1, MZ206587.1, MZ206588.1, MZ206589.1, MZ206590.1, MZ206591.1, MZ206592.1, MZ206593.1, MZ206594.1, MZ206595.1, MZ206596.1, MZ206597.1, MZ206598.1, MZ206599.1, MZ206600.1, MZ206601.1, MZ206602.1, MZ206603.1, MZ206604.1, MZ206605.1, MZ206606.1, MZ206607.1, MZ206608.1, MZ206609.1, MZ206610.1, MZ206611.1, MZ206612.1, MZ206613.1, MZ206614.1, MZ206615.1, MZ206616.1, MZ206617.1, MZ206618.1, MZ206619.1, MZ206620.1, MZ206621.1, MZ206622.1, MZ206623.1, MZ206624.1, MZ206625.1, MZ206626.1, MZ206627.1, MZ206628.1, MZ206629.1, MZ206630.1, MZ206631.1, MZ206632.1, MZ206633.1, MZ206634.1, MZ206635.1, MZ206636.1, MZ206637.1, MZ206638.1, MZ206639.1, MZ206640.1, MZ206641.1, MZ206642.1, MZ206643.1, MZ206644.1, MZ206645.1, MZ206646.1, MZ206647.1, MZ206648.1, MZ206649.1, MZ206650.1, MZ206651.1, MZ206652.1, MZ206653.1, MZ206654.1, MZ206655.1, MZ206656.1, MZ206657.1, MZ206658.1, MZ206659.1, MZ206660.1, MZ206661.1, MZ206662.1, MZ206663.1, MZ206664.1, MZ206665.1, MZ206666.1, MZ206667.1, MZ206668.1, MZ206669.1, MZ206670.1, MZ206671.1, MZ206672.1, MZ206673.1, MZ206674.1, MZ206675.1, MZ206676.1, MZ206677.1, MZ206678.1, MZ206679.1, MZ206680.1, MZ206681.1, MZ206682.1, MZ206683.1, MZ206684.1, MZ206685.1, MZ206686.1, MZ206687.1, MZ206688.1, MZ206689.1, MZ206690.1, MZ206691.1, MZ206692.1, MZ206693.1, MZ206694.1, MZ206695.1, MZ206696.1, MZ206697.1, MZ206698.1, MZ206699.1, MZ206700.1, MZ206701.1, MZ206702.1, MZ206703.1, MZ206704.1, MZ206705.1, MZ206706.1, MZ206707.1, MZ206708.1, MZ206709.1, MZ206710.1, MZ206711.1, MZ206712.1, MZ206713.1, MZ206714.1, MZ206715.1, MZ206716.1, MZ206717.1, MZ206718.1, MZ206719.1, MZ206720.1, MZ206721.1, MZ206722.1, MZ206723.1, MZ206724.1, MZ206725.1, MZ206726.1, MZ206727.1, MZ206728.1, MZ206729.1, MZ206730.1, MZ206731.1, MZ206732.1, MZ206733.1, MZ206734.1, MZ206735.1, MZ206736.1, MZ206737.1, MZ206738.1, MZ206739.1, MZ206740.1, MZ206741.1, MZ206742.1, MZ206743.1, MZ206744.1, MZ206745.1, MZ206746.1, MZ206747.1, MZ206748.1, MZ206749.1, MZ206750.1, MZ206751.1, MZ206752.1, MZ206753.1, MZ206754.1, MZ206755.1, MZ206756.1, MZ206757.1, MZ206758.1, MZ206759.1, MZ206760.1, MZ206761.1, MZ206762.1, MZ206763.1, MZ206764.1, MZ206765.1, MZ206766.1, MZ206767.1, MZ206768.1, MZ206769.1, MZ206770.1, MZ206771.1, MZ206772.1, MZ206773.1, MZ206774.1, MZ206775.1, MZ206776.1, MZ206777.1, MZ206778.1, MZ206779.1, MZ206780.1, MZ206781.1, MZ206782.1, MZ206783.1, MZ206784.1, MZ206785.1, MZ206786.1, MZ206787.1, MZ206788.1, MZ206789.1, MZ206790.1, MZ206791.1, MZ206792.1, MZ206793.1, MZ206794.1, MZ206795.1, MZ206796.1, MZ206797.1, MZ206798.1, MZ206799.1, MZ206800.1, MZ206801.1, MZ206802.1, MZ206803.1, MZ206804.1, MZ206805.1, MZ206806.1, MZ206807.1, MZ206808.1, MZ206809.1, MZ206810.1, MZ206811.1, MZ206812.1, MZ206813.1, MZ206814.1, MZ206815.1, MZ206816.1, MZ206817.1, MZ206818.1, MZ206819.1, MZ206820.1, MZ206821.1, MZ206822.1, MZ206823.1, MZ206824.1, MZ206825.1, MZ206826.1, MZ206827.1, MZ206828.1, MZ206829.1, MZ206830.1, MZ206831.1, MZ206832.1, MZ206833.1, MZ206834.1, MZ206835.1, MZ206836.1, MZ206837.1, MZ206838.1, MZ206839.1, MZ206840.1, MZ206841.1, MZ206842.1, MZ206843.1, MZ206844.1, MZ206845.1, MZ206846.1, MZ206847.1, MZ206848.1, MZ206849.1, MZ206850.1, MZ206851.1, MZ206852.1, MZ206853.1, MZ206854.1, MZ206855.1, MZ206856.1, MZ206857.1, MZ206858.1, MZ206859.1, MZ206860.1, MZ206861.1, MZ206862.1, MZ206863.1, MZ206864.1, MZ206865.1, MZ206866.1, MZ206867.1, MZ206868.1, MZ206869.1, MZ206870.1, MZ206871.1, MZ206872.1, MZ206873.1, MZ206874.1, MZ206875.1, MZ206876.1, MZ206877.1, MZ206878.1, MZ206879.1, MZ206880.1, MZ206881.1, MZ206882.1, MZ206883.1, MZ206884.1, MZ206885.1, MZ206886.1, MZ206887.1, MZ206888.1, MZ206889.1, MZ206890.1, MZ206891.1, MZ206892.1, MZ206893.1, MZ206894.1, MZ206895.1, MZ206896.1, MZ206897.1, MZ206898.1, MZ206899.1, MZ206900.1, MZ206901.1, MZ206902.1, MZ206903.1, MZ206904.1, MZ206905.1, MZ206906.1, MZ206907.1, MZ206908.1, MZ206909.1, MZ206910.1, MZ206911.1, MZ206912.1, MZ206913.1, MZ206914.1, MZ206915.1, MZ206916.1, MZ206917.1, MZ206918.1, MZ206919.1, MZ206920.1, MZ206921.1, MZ206922.1, MZ206923.1, MZ206924.1, MZ206925.1, MZ206926.1, MZ206927.1, MZ206928.1, MZ206929.1, MZ206930.1, MZ206931.1, MZ206932.1, MZ206933.1, MZ206934.1, MZ206935.1, MZ206936.1, MZ206937.1, MZ206938.1, MZ206939.1, MZ206940.1, MZ206941.1, MZ206942.1, MZ206943.1, MZ206944.1, MZ206945.1, MZ206946.1, MZ206947.1, MZ206948.1, MZ206949.1, MZ206950.1, MZ206951.1, MZ206952.1, MZ206953.1, MZ206954.1, MZ206955.1, MZ206956.1, MZ206957.1, MZ206958.1, MZ206959.1, MZ206960.1, MZ206961.1, MZ206962.1, MZ206963.1, MZ206964.1, MZ206965.1, MZ206966.1, MZ206967.1, MZ206968.1, MZ206969.1, MZ206970.1, MZ206971.1, MZ206972.1, MZ206973.1, MZ206974.1, MZ206975.1, MZ206976.1, MZ206977.1, MZ206978.1, MZ206979.1, MZ206980.1, MZ206981.1, MZ206982.1, MZ206983.1, MZ206984.1, MZ206985.1, MZ206986.1, MZ206987.1, MZ206988.1, MZ206989.1, MZ206990.1, MZ206991.1, MZ206992.1, MZ206993.1, MZ206994.1, MZ206995.1, MZ206996.1, MZ206997.1, MZ206998.1, MZ206999.1, MZ207000.1, MZ207001.1, MZ207002.1, MZ207003.1, MZ207004.1, MZ207005.1, MZ207006.1, MZ207007.1, MZ207008.1, MZ207009.1, MZ207010.1, MZ207011.1, MZ207012.1, MZ207013.1, MZ207014.1, MZ207015.1, MZ207016.1, MZ207017.1, MZ207018.1, MZ207019.1, MZ207020.1, MZ207021.1, MZ207022.1, MZ207023.1, MZ207024.1, MZ207025.1, MZ207026.1, MZ207027.1, MZ207028.1, MZ207029.1, MZ207030.1, MZ207031.1, MZ207032.1, MZ207033.1, MZ207034.1, MZ207035.1, MZ207036.1, MZ207037.1, MZ207038.1, MZ207039.1, MZ207040.1, MZ207041.1, MZ207042.1, MZ207043.1, MZ207044.1, MZ207045.1, MZ207046.1, MZ207047.1, MZ207048.1, MZ207049.1, MZ207050.1, MZ207051.1, MZ207052.1, MZ207053.1, MZ207054.1, MZ207055.1, MZ207056.1, MZ207057.1, MZ207058.1, MZ207059.1, MZ207060.1, MZ207061.1, MZ207062.1, MZ207063.1, MZ207064.1, MZ207065.1, MZ207066.1, MZ207067.1, MZ207068.1, MZ207069.1, MZ207070.1, MZ207071.1, MZ207072.1, MZ207073.1, MZ207074.1, MZ207075.1, MZ207076.1, MZ207077.1, MZ207078.1, MZ207079.1, MZ207080.1, MZ207081.1, MZ207082.1, MZ207083.1, MZ207084.1, MZ207085.1, MZ207086.1, MZ207087.1, MZ207088.1, MZ207089.1, MZ207090.1, MZ207091.1, MZ207092.1, MZ207093.1, MZ207094.1, MZ207095.1, MZ207096.1, MZ207097.1, MZ207098.1, MZ207099.1, MZ207100.1, MZ207101.1, MZ207102.1, MZ207103.1, MZ207104.1, MZ207105.1, MZ207106.1, MZ207107.1, MZ207108.1, MZ207109.1, MZ207110.1, MZ207111.1, MZ207112.1, MZ207113.1, MZ207114.1, MZ207115.1, MZ207116.1, MZ207117.1, MZ207118.1, MZ207119.1, MZ207120.1, MZ207121.1, MZ207122.1, MZ207123.1, MZ207124.1, MZ207125.1, MZ207126.1, MZ207127.1, MZ207128.1, MZ207129.1, MZ207130.1, MZ207131.1, MZ207132.1, MZ207133.1, MZ207134.1, MZ207135.1, MZ207136.1, MZ207137.1, MZ207138.1, MZ207139.1, MZ207140.1, MZ207141.1, MZ207142.1, MZ207143.1, MZ207144.1, MZ207145.1, MZ207146.1, MZ207147.1, MZ207148.1, MZ207149.1, MZ207150.1, MZ207151.1, MZ207152.1, MZ207153.1, MZ207154.1, MZ207155.1, MZ207156.1, MZ207157.1, MZ207158.1, MZ207159.1, MZ207160.1, MZ207161.1, MZ207162.1, MZ207163.1, MZ207164.1, MZ207165.1, MZ207166.1, MZ207167.1, MZ207168.1, MZ207169.1, MZ207170.1, MZ207171.1, MZ207172.1, MZ207173.1, MZ207174.1, MZ207175.1, MZ207176.1, MZ207177.1, MZ207178.1, MZ207179.1, MZ207180.1, MZ207181.1, MZ207182.1, MZ207183.1, MZ207184.1, MZ207185.1, MZ207186.1, MZ207187.1, MZ207188.1, MZ207189.1, MZ207190.1, MZ207191.1, MZ207192.1, MZ207193.1, MZ207194.1, MZ207195.1, MZ207196.1, MZ207197.1, MZ207198.1, MZ207199.1, MZ207200.1, MZ207201.1, MZ207202.1, MZ207203.1, MZ207204.1, MZ207205.1, MZ207206.1, MZ207207.1, MZ207208.1, MZ207209.1, MZ207210.1, MZ207211.1, MZ207212.1, MZ207213.1, MZ207214.1, MZ207215.1, MZ207216.1, MZ207217.1, MZ207218.1, MZ207219.1, MZ207220.1, MZ207221.1, MZ207222.1, MZ207223.1, MZ207224.1, MZ207225.1, MZ207226.1, MZ207227.1, MZ207228.1, MZ207229.1, MZ207230.1, MZ207231.1, MZ207232.1, MZ207233.1, MZ207234.1, MZ207235.1, MZ207236.1, MZ207237.1, MZ207238.1, MZ207239.1, MZ207240.1, MZ207241.1, MZ207242.1, MZ207243.1, MZ207244.1, MZ207245.1, MZ207246.1, MZ207247.1, MZ207248.1, MZ207249.1, MZ207250.1, MZ207251.1, MZ207252.1, MZ207253.1, MZ207254.1, MZ207255.1, MZ207256.1, MZ207257.1, MZ207258.1, MZ207259.1, MZ207260.1, MZ207261.1, MZ207262.1, MZ207263.1, MZ207264.1, MZ207265.1, MZ207266.1, MZ207267.1, MZ207268.1, MZ207269.1, MZ377308.1, MZ377309.1, MZ377310.1, MZ377311.1, MZ377312.1, MZ377313.1, MZ377314.1, MZ377315.1, MZ377316.1, MZ377317.1, MZ377318.1, MZ377319.1, MZ377320.1, MZ377321.1, MZ377322.1, MZ377323.1, MZ377324.1, MZ377325.1, MZ377326.1, MZ377327.1, MZ377328.1, MZ377329.1, MZ377330.1, MZ377331.1, MZ377332.1, MZ377333.1, MZ377334.1, MZ377335.1, MZ377336.1, MZ377337.1, MZ377338.1, MZ377339.1, MZ377340.1, MZ377341.1, MZ377342.1, MZ377343.1, MZ377344.1, MZ377345.1, MZ377346.1, MZ377347.1, MZ377348.1, MZ377349.1, MZ377350.1, MZ377351.1, MZ377352.1, MZ377353.1, MZ377354.1, MZ377355.1, MZ377356.1, MZ377357.1, MZ377358.1, MZ377359.1, MZ377360.1, MZ377361.1, MZ377362.1, MZ377363.1, MZ377364.1, MZ377365.1, MZ377366.1, MZ377367.1, MZ377368.1, MZ377369.1, MZ377370.1, MZ377371.1, MZ377372.1, MZ377373.1, MZ377374.1, MZ377375.1, MZ377376.1, MZ377377.1, MZ377378.1, MZ377379.1, MZ377380.1, MZ377381.1, MZ377382.1, MZ377383.1, MZ377384.1, MZ377385.1, MZ377386.1, MZ377387.1, MZ377388.1, MZ377389.1, MZ377390.1, MZ377391.1, MZ377392.1, MZ377393.1, MZ377394.1, MZ377395.1, MZ377396.1, MZ377397.1, MZ377398.1, MZ377399.1, MZ377400.1, MZ377401.1, MZ377402.1, MZ377403.1, MZ377404.1, MZ377405.1, MZ377406.1, MZ377407.1, MZ377408.1, MZ377409.1, MZ377410.1, MZ377411.1, MZ377412.1, MZ377413.1, MZ377414.1, MZ377415.1, MZ377416.1, MZ377417.1, MZ377418.1, MZ377419.1, MZ377420.1, MZ377421.1, MZ377422.1, MZ377423.1, MZ377424.1, MZ377425.1, MZ377426.1, MZ377427.1, MZ377428.1, MZ377429.1, MZ377430.1, MZ377431.1, MZ377432.1, MZ377433.1, MZ377434.1, MZ377435.1, MZ377436.1, MZ377437.1, MZ377438.1, MZ377439.1, MZ377440.1, MZ377441.1, MZ377442.1, MZ377443.1, MZ377444.1, MZ377445.1, MZ377446.1, MZ377447.1, MZ377448.1, MZ377449.1, MZ377450.1, MZ377451.1, MZ377452.1, MZ377453.1, MZ377454.1, MZ377455.1, MZ377456.1, MZ377457.1, MZ377458.1, MZ377459.1, MZ377460.1, MZ377461.1, MZ377462.1, MZ377463.1, MZ377464.1, MZ377465.1, MZ377468.1, MZ377469.1, MZ377470.1, MZ377471.1, MZ377472.1, MZ377473.1, MZ377474.1, MZ377475.1, MZ377476.1, MZ377477.1, MZ377478.1, MZ377479.1, MZ377480.1, MZ377481.1, MZ377482.1, MZ377483.1, MZ377484.1, MZ377485.1, MZ377486.1, MZ377487.1, MZ377488.1, MZ377489.1, MZ377490.1, MZ377491.1, MZ377492.1, MZ377493.1, MZ377494.1, MZ377495.1, MZ377496.1, MZ377497.1, MZ377498.1, MZ377499.1, MZ377500.1, MZ377501.1, MZ377502.1, MZ377503.1, MZ377504.1, MZ377505.1, MZ377506.1, MZ377507.1, MZ377508.1, MZ377509.1, MZ377510.1, MZ377511.1, MZ377512.1, MZ377513.1, MZ377514.1, MZ377515.1, MZ377516.1, MZ377517.1, MZ377518.1, MZ377519.1, MZ377520.1, MZ377521.1, MZ377522.1, MZ377523.1, MZ377524.1, MZ377525.1, MZ377526.1, MZ377528.1, MZ377529.1, MZ377530.1, MZ377531.1, MZ377532.1, MZ377533.1, MZ377534.1, MZ377535.1, MZ377536.1, MZ377537.1, MZ377538.1, MZ377539.1, MZ377540.1, MZ377541.1, MZ377542.1, MZ377543.1, MZ377544.1, MZ377545.1, MZ377546.1, MZ377547.1, MZ377548.1, MZ377549.1, MZ377550.1, MZ377551.1, MZ377552.1, MZ377553.1, MZ377554.1, MZ377555.1, MZ377556.1, MZ377557.1, MZ377558.1, MZ377559.1, MZ377560.1, MZ377561.1, MZ377562.1, MZ377563.1, MZ377564.1, MZ377565.1, MZ377566.1, MZ377567.1, MZ377568.1, MZ377569.1, MZ377570.1, MZ377571.1, MZ377572.1, MZ377573.1, MZ377574.1, MZ377575.1, MZ377576.1, MZ377577.1, MZ377578.1, MZ377579.1, MZ377580.1, MZ377581.1, MZ377582.1, MZ377583.1, MZ377584.1, MZ377585.1, MZ377586.1, MZ377587.1, MZ377588.1, MZ377589.1, MZ377590.1, MZ377591.1, MZ377592.1, MZ377593.1, MZ377594.1, MZ377595.1, MZ377596.1, MZ377597.1, MZ377598.1, MZ377599.1, MZ377600.1, MZ377601.1, MZ377602.1, MZ377603.1, MZ377604.1, MZ377605.1, MZ377606.1, MZ377607.1, MZ377608.1, MZ377609.1, MZ377610.1, MZ377611.1, MZ377612.1, MZ377613.1, MZ377614.1, MZ377615.1, MZ377616.1, MZ377617.1, MZ377618.1, MZ377619.1, MZ377620.1, MZ377621.1, MZ377622.1, MZ377623.1, MZ377624.1, MZ377625.1, MZ377626.1, MZ377627.1, MZ377628.1, MZ377629.1, MZ377630.1, MZ377631.1, MZ377632.1, MZ377633.1, MZ377634.1, MZ377635.1, MZ377636.1, MZ377637.1, MZ377638.1, MZ377639.1, MZ377640.1, MZ377641.1, MZ377642.1, MZ377643.1, MZ377644.1, MZ377645.1, MZ377646.1, MZ377647.1, MZ377648.1, MZ377649.1, MZ377650.1, MZ377651.1, MZ377652.1, MZ377653.1, MZ377654.1, MZ377655.1, MZ377656.1, MZ377657.1, MZ377658.1, MZ377659.1, MZ377660.1, MZ377661.1, MZ377662.1, MZ377663.1, MZ377664.1, MZ377665.1, MZ377666.1, MZ377667.1, MZ377668.1, MZ377669.1, MZ377670.1, MZ377671.1, MZ377672.1, MZ377673.1, MZ377674.1, MZ377675.1, MZ377676.1, MZ377677.1, MZ377678.1, MZ377679.1, MZ377680.1, MZ377681.1, MZ377682.1, MZ377683.1, MZ377684.1, MZ377685.1, MZ377686.1, MZ377687.1, MZ377688.1, MZ377689.1, MZ377690.1, MZ377691.1, MZ377692.1, MZ377693.1, MZ377694.1, MZ377695.1, MZ377696.1, MZ377697.1, MZ377698.1, MZ377699.1, MZ377700.1, MZ377701.1, MZ377702.1, MZ377703.1, MZ377704.1, MZ377705.1, MZ377706.1, MZ377707.1, MZ377708.1, MZ377709.1, MZ377710.1, MZ377711.1, MZ377712.1, MZ377713.1, MZ377714.1, MZ377715.1, MZ377716.1, MZ377717.1, MZ377718.1, MZ377719.1, MZ377720.1, MZ377721.1, MZ377722.1, MZ377723.1, MZ377724.1, MZ377725.1, MZ377726.1, MZ377727.1, MZ377728.1, MZ377729.1, MZ377730.1, MZ377731.1, MZ377732.1, MZ377733.1, MZ377734.1, MZ377735.1, MZ377736.1, MZ377737.1, MZ377738.1, MZ377739.1, MZ377740.1, MZ377741.1, MZ377742.1, MZ377743.1, MZ377744.1, MZ377745.1, MZ377746.1, MZ377747.1, MZ377748.1, MZ377749.1, MZ377750.1, MZ377751.1, MZ377752.1, MZ377753.1, MZ377754.1, MZ377755.1, MZ377756.1, MZ377757.1, MZ377758.1, MZ377759.1, MZ377760.1, MZ377761.1, MZ377762.1, MZ377763.1, MZ377764.1, MZ377765.1, MZ377766.1, MZ377767.1, MZ377768.1, MZ377769.1, MZ377770.1, MZ377771.1, MZ377772.1, MZ377773.1, MZ377774.1, MZ377775.1, MZ377776.1, MZ377777.1, MZ377778.1, MZ377779.1, MZ377780.1, MZ377781.1, MZ377782.1, MZ377783.1, MZ377784.1, MZ377785.1, MZ377786.1, MZ377787.1, MZ377788.1, MZ377789.1, MZ377790.1, MZ377791.1, MZ377792.1, MZ377793.1, MZ377794.1, MZ377795.1, MZ377796.1, MZ377797.1, MZ377798.1, MZ377799.1, MZ377800.1, MZ377801.1, MZ377802.1, MZ377803.1, MZ377804.1, MZ377805.1, MZ377806.1, MZ377807.1, MZ377808.1, MZ377809.1, MZ377810.1, MZ377811.1, MZ377813.1, MZ377814.1, MZ377815.1, MZ377816.1, MZ377817.1, MZ377818.1, MZ377819.1, MZ377820.1, MZ377821.1, MZ377822.1, MZ377823.1, MZ377824.1, MZ377825.1, MZ377826.1, MZ377827.1, MZ377828.1, MZ377829.1, MZ377830.1, MZ377831.1, MZ377832.1, MZ377833.1, MZ377834.1, MZ377835.1, MZ377836.1, MZ377837.1, MZ377838.1, MZ377839.1, MZ377840.1, MZ377841.1, MZ377842.1, MZ377843.1, MZ377844.1, MZ377845.1, MZ377846.1, MZ377847.1, MZ377848.1, MZ377849.1, MZ377850.1, MZ377851.1, MZ377852.1, MZ377853.1, MZ377854.1, MZ377855.1, MZ377856.1, MZ377857.1, MZ377858.1, MZ377859.1, MZ377860.1, MZ377861.1, MZ377862.1, MZ377863.1, MZ377864.1, MZ377865.1, MZ377866.1, MZ377867.1, MZ377868.1, MZ377869.1, MZ377870.1, MZ377871.1, MZ377872.1, MZ377873.1, MZ377874.1, MZ377875.1, MZ377876.1, MZ377877.1, MZ377878.1, MZ377879.1, MZ377880.1, MZ377881.1, MZ377882.1, MZ377883.1, MZ377884.1, MZ377885.1, MZ377886.1, MZ377887.1, MZ377888.1, MZ377889.1, MZ377890.1, MZ377891.1, MZ377892.1, MZ377893.1, MZ377894.1, MZ377895.1, MZ377896.1, MZ377897.1, MZ377898.1, MZ377899.1, MZ377900.1, MZ377901.1, MZ377902.1, MZ377903.1, MZ377904.1, MZ377905.1, MZ377906.1, MZ377907.1, MZ377908.1, MZ377909.1, MZ377910.1, MZ377911.1, MZ377912.1, MZ377913.1, MZ377914.1, MZ377915.1, MZ377916.1, MZ377917.1, MZ377918.1, MZ377919.1, MZ377920.1, MZ377921.1, MZ377922.1, MZ377923.1, MZ377924.1, MZ377925.1, MZ377926.1, MZ377927.1, MZ377928.1, MZ377929.1, MZ377930.1, MZ377931.1, MZ377932.1, MZ377933.1, MZ377934.1, MZ377935.1, MZ377936.1, MZ377937.1, MZ377938.1, MZ377939.1, MZ377940.1, MZ377941.1, MZ377942.1, MZ377943.1, MZ377944.1, MZ377945.1, MZ377946.1, MZ377947.1, MZ377948.1, MZ377949.1, MZ377950.1, MZ377951.1, MZ377952.1, MZ377953.1, MZ377954.1, MZ377955.1, MZ377956.1, MZ377957.1, MZ377958.1, MZ377959.1, MZ377960.1, MZ377961.1, MZ377962.1, MZ377963.1, MZ377964.1, MZ377965.1, MZ377966.1, MZ377967.1, MZ377968.1, MZ377969.1, MZ377970.1, MZ377971.1, MZ377972.1, MZ377973.1, MZ377974.1, MZ377975.1, MZ377976.1, MZ377977.1, MZ377978.1, MZ377979.1, MZ377980.1, MZ377981.1, MZ377983.1, MZ377984.1, MZ377985.1, MZ377986.1, MZ377987.1, MZ377988.1, MZ377989.1, MZ377990.1, MZ377991.1, MZ377992.1, MZ377993.1, MZ377994.1, MZ377995.1, MZ377996.1, MZ377997.1, MZ377998.1, MZ377999.1, MZ378001.1, MZ378002.1, MZ378003.1, MZ378005.1, MZ378006.1, MZ378007.1, MZ378008.1, MZ378009.1, MZ378010.1, MZ378011.1, MZ378012.1, MZ378013.1, MZ378014.1, MZ378015.1, MZ378016.1, MZ378018.1, MZ378019.1, MZ378020.1, MZ378021.1, MZ378022.1, MZ378023.1, MZ378024.1, MZ378025.1, MZ378026.1, MZ378027.1, MZ378028.1, MZ378029.1, MZ378030.1, MZ378031.1, MZ378032.1, MZ378033.1, MZ378035.1, MZ378036.1, MZ378037.1, MZ378038.1, MZ378039.1, MZ378040.1, MZ378041.1, MZ378042.1, MZ378043.1, MZ378044.1, MZ378045.1, MZ378046.1, MZ378047.1, MZ378048.1, MZ378049.1, MZ378050.1, MZ378051.1, MZ378052.1, MZ378053.1, MZ378054.1, MZ378055.1, MZ378056.1, MZ378057.1, MZ378058.1, MZ378059.1, MZ378060.1, MZ378061.1, MZ378062.1, MZ378063.1, MZ378064.1, MZ378065.1, MZ378066.1, MZ378067.1, MZ378068.1, MZ378069.1, MZ378070.1, MZ378071.1, MZ378072.1, MZ378073.1, MZ378074.1, MZ378075.1, MZ378076.1, MZ378077.1, MZ378078.1, MZ378079.1, MZ378080.1, MZ378083.1, MZ378084.1, MZ378085.1, MZ378087.1, MZ378088.1, MZ378089.1, MZ378090.1, MZ378091.1, MZ378092.1, MZ378093.1, MZ378094.1, MZ378095.1, MZ378096.1, MZ378097.1, MZ378098.1, MZ378099.1, MZ378100.1, MZ378101.1, MZ378102.1, MZ378103.1, MZ378104.1, MZ378105.1, MZ378106.1, MZ378107.1, MZ378108.1, MZ378109.1, MZ378110.1, MZ378111.1, MZ378112.1, MZ378113.1, MZ378114.1, MZ378115.1, MZ378116.1, MZ378117.1, MZ378118.1, MZ378119.1, MZ378120.1, MZ378121.1, MZ378122.1, MZ378123.1, MZ378124.1, MZ378125.1, MZ378126.1, MZ378127.1, MZ378128.1, MZ378129.1, MZ378130.1, MZ378131.1, MZ378132.1, MZ378133.1, MZ378134.1, MZ378135.1, MZ378136.1, MZ378137.1, MZ378138.1, MZ378139.1, MZ378140.1, MZ378141.1, MZ378142.1, MZ378143.1, MZ378144.1, MZ378145.1, MZ378146.1, MZ378147.1, MZ378148.1, MZ378149.1, MZ378150.1, MZ378151.1, MZ378152.1, MZ378153.1, MZ378154.1, MZ378155.1, MZ378156.1, MZ378157.1, MZ378158.1, MZ378159.1, MZ378160.1, MZ378161.1, MZ378162.1, MZ378163.1, MZ378164.1, MZ378165.1, MZ378166.1, MZ378167.1, MZ378168.1, MZ378169.1, MZ378170.1, MZ378171.1, MZ378173.1, MZ378174.1, MZ378175.1, MZ378176.1, MZ378177.1, MZ378178.1, MZ378179.1, MZ378180.1, MZ378181.1, MZ378182.1, MZ378183.1, MZ378184.1, MZ378185.1, MZ378186.1, MZ378187.1, MZ378188.1, MZ378189.1, MZ378190.1, MZ378191.1, MZ378192.1, MZ378193.1, MZ378194.1, MZ378195.1, MZ378196.1, MZ378197.1, MZ378200.1, MZ378201.1, MZ378202.1, MZ378203.1, MZ378204.1, MZ378205.1, MZ378206.1, MZ378207.1, MZ378208.1, MZ378209.1, MZ378210.1, MZ378211.1, MZ378212.1, MZ378213.1, MZ378214.1, MZ378215.1, MZ378216.1, MZ378217.1, MZ378218.1, MZ378219.1, MZ378220.1, MZ378221.1, MZ378222.1, MZ378223.1, MZ378224.1, MZ378225.1, MZ378226.1, MZ378227.1, MZ378228.1, MZ378229.1, MZ378230.1, MZ378231.1, MZ378232.1, MZ378233.1, MZ378234.1, MZ378235.1, MZ378236.1, MZ378237.1, MZ378238.1, MZ378239.1, MZ378240.1, MZ378241.1, MZ378242.1, MZ378244.1, MZ378245.1, MZ378246.1, MZ378247.1, MZ378248.1, MZ378249.1, MZ378250.1, MZ378251.1, MZ378252.1, MZ378253.1, MZ378254.1, MZ378256.1, MZ378257.1, MZ378258.1, MZ378259.1, MZ378260.1, MZ378261.1, MZ378262.1, MZ378263.1, MZ378264.1, MZ378265.1, MZ378266.1, MZ378267.1, MZ378268.1, MZ378269.1, MZ378270.1, MZ378271.1, MZ378272.1, MZ378273.1, MZ378274.1, MZ378275.1, MZ378276.1, MZ378277.1, MZ378278.1, MZ378279.1, MZ378292.1, MZ378293.1, MZ378294.1, MZ378295.1, MZ378296.1, MZ378297.1, MZ378298.1, MZ378299.1, MZ378300.1, MZ378301.1, MZ378304.1, MZ378305.1, MZ378306.1, MZ378307.1, MZ378308.1, MZ378309.1, MZ378310.1, MZ378311.1, MZ378312.1, MZ378313.1, MZ378314.1, MZ378315.1, MZ378316.1, MZ378317.1, MZ378318.1, MZ378319.1, MZ378320.1, MZ378321.1, MZ378322.1, MZ378323.1, MZ378324.1, MZ378325.1, MZ378326.1, MZ378327.1, MZ378328.1, MZ378329.1, MZ378330.1, MZ378331.1, MZ378332.1, MZ378333.1, MZ378334.1, MZ378335.1, MZ378336.1, MZ378337.1, MZ378338.1, MZ378339.1, MZ378340.1, MZ378341.1, MZ378342.1, MZ378343.1, MZ378344.1, MZ378345.1, MZ378346.1, MZ378347.1, MZ378348.1, MZ378349.1, MZ378350.1, MZ378351.1, MZ378352.1, MZ378353.1, MZ378354.1, MZ378355.1, MZ378356.1, MZ378357.1, MZ378358.1, MZ378359.1, MZ378360.1, MZ378361.1, MZ378362.1, MZ378363.1, MZ378364.1, MZ378365.1, MZ378366.1, MZ378367.1, MZ378368.1, MZ378369.1, MZ378370.1, MZ378371.1, MZ378372.1, MZ378373.1, MZ378374.1, MZ378375.1, MZ378376.1, MZ378377.1, MZ378378.1, MZ378379.1, MZ378380.1, MZ378381.1, MZ378382.1, MZ378383.1, MZ378384.1, MZ378385.1, MZ378386.1, MZ378387.1, MZ378388.1, MZ378389.1, MZ378390.1, MZ378391.1, MZ378392.1, MZ378393.1, MZ378394.1, MZ378395.1, MZ378396.1, MZ378397.1, MZ378398.1, MZ378399.1, MZ378400.1, MZ378401.1, MZ378402.1, MZ378403.1, MZ378404.1, MZ378405.1, MZ378406.1, MZ378407.1, MZ378408.1, MZ378409.1, MZ378410.1, MZ378411.1, MZ378412.1, MZ378413.1, MZ378414.1, MZ378415.1, MZ378416.1, MZ378417.1, MZ378418.1, MZ378419.1, MZ378420.1, MZ378421.1, MZ378422.1, MZ378423.1, MZ378424.1, MZ378425.1, MZ378426.1, MZ378427.1, MZ378428.1, MZ378429.1, MZ378430.1, MZ378431.1, MZ378432.1, MZ378433.1, MZ378434.1, MZ378435.1, MZ378436.1, MZ378437.1, MZ378438.1, MZ378439.1, MZ378440.1, MZ378441.1, MZ378442.1, MZ378443.1, MZ378444.1, MZ378445.1, MZ378446.1, MZ378448.1, MZ378449.1, MZ378451.1, MZ378452.1, MZ378453.1, MZ378454.1, MZ378455.1, MZ378456.1, MZ378458.1, MZ378459.1, MZ378461.1, MZ378462.1, MZ378463.1, MZ378464.1, MZ378465.1, MZ378466.1, MZ378467.1, MZ378468.1, MZ378469.1, MZ378470.1, MZ378471.1, MZ378472.1, MZ378474.1, MZ378475.1, MZ378477.1, MZ378478.1, MZ378479.1, MZ378480.1, MZ378481.1, MZ378482.1, MZ378483.1, MZ378484.1, MZ378485.1, MZ378486.1, MZ378487.1, MZ378488.1, MZ378489.1, MZ378490.1, MZ378491.1, MZ378492.1, MZ378493.1, MZ378494.1, MZ378495.1, MZ378496.1, MZ378497.1, MZ378498.1, MZ378499.1, MZ378500.1, MZ378501.1, MZ378502.1, MZ378503.1, MZ378504.1, MZ378505.1, MZ378506.1, MZ378507.1, MZ378508.1, MZ378509.1, MZ378510.1, MZ378511.1, MZ378512.1, MZ378513.1, MZ378514.1, MZ378515.1, MZ378516.1, MZ378517.1, MZ378518.1, MZ378519.1, MZ378520.1, MZ378521.1, MZ378522.1, MZ378523.1, MZ378524.1, MZ378525.1, MZ378526.1, MZ378527.1, MZ378528.1, MZ378529.1, MZ378530.1, MZ378531.1, MZ378532.1, MZ378533.1, MZ378534.1, MZ378535.1, MZ378536.1, MZ378537.1, MZ378538.1, MZ378539.1, MZ378540.1, MZ378541.1, MZ378542.1, MZ378543.1, MZ378544.1, MZ378545.1, MZ378546.1, MZ378547.1, MZ378548.1, MZ378549.1, MZ378550.1, MZ378551.1, MZ378552.1, MZ378553.1, MZ378554.1, MZ378555.1, MZ378556.1, MZ378557.1, MZ378558.1, MZ378559.1, MZ378560.1, MZ378561.1, MZ378562.1, MZ378563.1, MZ378564.1, MZ378565.1, MZ378566.1, MZ378567.1, MZ378568.1, MZ378569.1, MZ378570.1, MZ378571.1, MZ378572.1, MZ378573.1, MZ378574.1, MZ378575.1, MZ378576.1, MZ378577.1, MZ378578.1, MZ378579.1, MZ378580.1, MZ378581.1, MZ378582.1, MZ378583.1, MZ378585.1, MZ378586.1, MZ378588.1, MZ378590.1, MZ378591.1, MZ378592.1, MZ378593.1, MZ378594.1, MZ378595.1, MZ378597.1, MZ378598.1, MZ378599.1, MZ378600.1, MZ378601.1, MZ378602.1, MZ378604.1, MZ378605.1, MZ378606.1, MZ378607.1, MZ378608.1, MZ378609.1, MZ378610.1, MZ378611.1, MZ378612.1, MZ378613.1, MZ378615.1, MZ378616.1, MZ378617.1, MZ378618.1, MZ378619.1, MZ378620.1, MZ378621.1, MZ378622.1, MZ378623.1, MZ378624.1, MZ378625.1, MZ378627.1, MZ378628.1, MZ378629.1, MZ378630.1, MZ378631.1, MZ378632.1, MZ378634.1, MZ378635.1, MZ378636.1, MZ378637.1, MZ378638.1, MZ378639.1, MZ378640.1, MZ378641.1, MZ378642.1, MZ378643.1, MZ378644.1, MZ378645.1, MZ378646.1, MZ378647.1, MZ378648.1, MZ378649.1, MZ378650.1, MZ378651.1, MZ378652.1, MZ378653.1, MZ378654.1, MZ378655.1, MZ378656.1, MZ378657.1, MZ378658.1, MZ378659.1, MZ378660.1, MZ378661.1, MZ378662.1, MZ378663.1, MZ378664.1, MZ378665.1, MZ378666.1, MZ378667.1, MZ378668.1, MZ378669.1, MZ378670.1, MZ378671.1, MZ378672.1, MZ378673.1, MZ378674.1, MZ378675.1, MZ378676.1, MZ378677.1, MZ378678.1, MZ378679.1, MZ378680.1, MZ378681.1, MZ378682.1, MZ378683.1, MZ378684.1, MZ378685.1, MZ378686.1, MZ378687.1, MZ378688.1, MZ378689.1, MZ378690.1, MZ378691.1, MZ378692.1, MZ378693.1, MZ378694.1, MZ378695.1, MZ378696.1, MZ378697.1, MZ378698.1, MZ378699.1, MZ378701.1, MZ378702.1, MZ378703.1, MZ378704.1, MZ378705.1, MZ378706.1, MZ378707.1, MZ841831.1, MZ841832.1, MZ841833.1, MZ841834.1, MZ841835.1, MZ841836.1, MZ841837.1, MZ841838.1, MZ841839.1, MZ841840.1, MZ841841.1, MZ841842.1, MZ841843.1, MZ841844.1, MZ841845.1, MZ841846.1, MZ841847.1, MZ841848.1, MZ841849.1, MZ841850.1, MZ841851.1, MZ841852.1, MZ841853.1, MZ841854.1, MZ841855.1, MZ841856.1, MZ841857.1, MZ841858.1, MZ841859.1, MZ841860.1, MZ841861.1, MZ841862.1, MZ841863.1, MZ841864.1, MZ841865.1, MZ841866.1, MZ841867.1, MZ841868.1, MZ841869.1, MZ841870.1, MZ841871.1, MZ841872.1, MZ841873.1, MZ841874.1, MZ841875.1, MZ841876.1, MZ841877.1, MZ841878.1, MZ841879.1, MZ841880.1, MZ841881.1, MZ841882.1, MZ841883.1, MZ841884.1, MZ841885.1, MZ841886.1, MZ841887.1, MZ841888.1, MZ841889.1, MZ841890.1, MZ841891.1, MZ841892.1, MZ841893.1, MZ841894.1, MZ841895.1, MZ841896.1, MZ841898.1, MZ841899.1, MZ841900.1, MZ841901.1, MZ841902.1, MZ841903.1, MZ841904.1, MZ841905.1, MZ841906.1, MZ841907.1, MZ841908.1, MZ841909.1, MZ841910.1, MZ841911.1, MZ841912.1, MZ841913.1, MZ841914.1, MZ841915.1, MZ841916.1, MZ841917.1, MZ841918.1, MZ841919.1, MZ841920.1, MZ841921.1, MZ841922.1, MZ841923.1, MZ841926.1, MZ841927.1, MZ841928.1, MZ841929.1, MZ841930.1, MZ841931.1, MZ841932.1, MZ841933.1, MZ841934.1, MZ841935.1, MZ841936.1, MZ841937.1, MZ841938.1, MZ841939.1, MZ841941.1, MZ841942.1, MZ841943.1, MZ841944.1, MZ841945.1, MZ841946.1, MZ841947.1, MZ841948.1, MZ841949.1, MZ841950.1, MZ841951.1, MZ841952.1, MZ841953.1, MZ841954.1, MZ841955.1, MZ841956.1, MZ841957.1, MZ841958.1, MZ841959.1, MZ841960.1, MZ841961.1, MZ841962.1, MZ841963.1, MZ841964.1, MZ841965.1, MZ841966.1, MZ841967.1, MZ841968.1, MZ841969.1, MZ841970.1, MZ841971.1, MZ841972.1, MZ841973.1, MZ841974.1, MZ841975.1, MZ841976.1, MZ841977.1, MZ841978.1, MZ841979.1, MZ841980.1, MZ841981.1, MZ841982.1, MZ841983.1, MZ841984.1, MZ841985.1, MZ841986.1, MZ841987.1, MZ841988.1, MZ841989.1, MZ841990.1, MZ841991.1, MZ841992.1, MZ841993.1, MZ841994.1, MZ841995.1, MZ841996.1, MZ841997.1, MZ841998.1, MZ841999.1, MZ842000.1, MZ842001.1, MZ842002.1, MZ842003.1, MZ842004.1, MZ842005.1, MZ842006.1, MZ842007.1, MZ842008.1, MZ842009.1, MZ842010.1, MZ842011.1, MZ842012.1, MZ842013.1, MZ842014.1, MZ842015.1, MZ842016.1, MZ842017.1, MZ842018.1, MZ842019.1, MZ842020.1, MZ842021.1, MZ842022.1, MZ842023.1, MZ842024.1, MZ842025.1, MZ842026.1, MZ842027.1, MZ842028.1, MZ842029.1, MZ842030.1, MZ842031.1, MZ842032.1, MZ842033.1, MZ842034.1, MZ842035.1, MZ842036.1, MZ842037.1, MZ842038.1, MZ842039.1, MZ842040.1, MZ842041.1, MZ842042.1, MZ842043.1, MZ842044.1, MZ842045.1, MZ842046.1, MZ842047.1, MZ842048.1, MZ842049.1, MZ842051.1, MZ842052.1, MZ842053.1, MZ842054.1, MZ842055.1, MZ842056.1, MZ842057.1, MZ842058.1, MZ842059.1, MZ842060.1, MZ842061.1, MZ842062.1, MZ842063.1, MZ842064.1, MZ842065.1, MZ842066.1, MZ842067.1, MZ842068.1, MZ842070.1, MZ842071.1, MZ842073.1, MZ842074.1, MZ842075.1, MZ842076.1, MZ842077.1, MZ842078.1, MZ842079.1, MZ842080.1, MZ842081.1, MZ842082.1, MZ842083.1, MZ842084.1, MZ842085.1, MZ842086.1, MZ842087.1, MZ842088.1, MZ842089.1, MZ842090.1, MZ842091.1, MZ842092.1, MZ842093.1, MZ842094.1, MZ842095.1, MZ842096.1, MZ842097.1, MZ842098.1, MZ842099.1, MZ842100.1, MZ842101.1, MZ842102.1, MZ842103.1, MZ842104.1, MZ842105.1, MZ842106.1, MZ842107.1, MZ842108.1, MZ842109.1, MZ842110.1, MZ842111.1, MZ842112.1, MZ842113.1, MZ842114.1, MZ842115.1, MZ842116.1, MZ842117.1, MZ842118.1, MZ842119.1, MZ842120.1, MZ842121.1, MZ842122.1, MZ842123.1, MZ842124.1, MZ842125.1, MZ842126.1, MZ842127.1, MZ842128.1, MZ842129.1, MZ842130.1, MZ842131.1, MZ842132.1, MZ842133.1, MZ842134.1, MZ842135.1, MZ842136.1, MZ842137.1, MZ842138.1, MZ842139.1, MZ842140.1, MZ842141.1, MZ842142.1, MZ842143.1, MZ842144.1, MZ842145.1, MZ842146.1, MZ842147.1, MZ842148.1, MZ842149.1, MZ842150.1, MZ842151.1, MZ842152.1, MZ842153.1, MZ842154.1, MZ842155.1, MZ842156.1, MZ842157.1, MZ842158.1, MZ842159.1, MZ842160.1, MZ842161.1, MZ842162.1, MZ842163.1, MZ842164.1, MZ842165.1, MZ842166.1, MZ842167.1, MZ842168.1, MZ842169.1, MZ842170.1, MZ842171.1, MZ842172.1, MZ842173.1, MZ842174.1, MZ842175.1, MZ842176.1, MZ842177.1, MZ842178.1, MZ842179.1, MZ842180.1, MZ842181.1, MZ842182.1, MZ842183.1, MZ842184.1, MZ842185.1, MZ842186.1, MZ842187.1, MZ842188.1, MZ842189.1, MZ842190.1, MZ842191.1, MZ842192.1, MZ842193.1, MZ842194.1, MZ842195.1, MZ842196.1, MZ842197.1, MZ842198.1, MZ842199.1, MZ842200.1, MZ842201.1, MZ842202.1, MZ842203.1, MZ842204.1, MZ842205.1, MZ842206.1, MZ842207.1, MZ842208.1, MZ842209.1, MZ842210.1, MZ842211.1, MZ842212.1, MZ842213.1, MZ842214.1, MZ842215.1, MZ842216.1, MZ842217.1, MZ842218.1, MZ842219.1, MZ842220.1, MZ842221.1, MZ842222.1, MZ842223.1, MZ842224.1, MZ842225.1, MZ842226.1, MZ842227.1, MZ842228.1, MZ842229.1, MZ842230.1, MZ842231.1, MZ842232.1, MZ842233.1, MZ842234.1, MZ842235.1, MZ842236.1, MZ842237.1, MZ842238.1, MZ842239.1, MZ842240.1, MZ842241.1, MZ842242.1, MZ842243.1, MZ842244.1, MZ842245.1, MZ842246.1, MZ842247.1, MZ842248.1, MZ842249.1, MZ842250.1, MZ842251.1, MZ842252.1, MZ842253.1, MZ842254.1, MZ842255.1, MZ842256.1, MZ842257.1, MZ842258.1, MZ842259.1, MZ842260.1, MZ842261.1, MZ842262.1, MZ842263.1, MZ842264.1, MZ842265.1, MZ842266.1, MZ842267.1, MZ842268.1, MZ842269.1, MZ842270.1, MZ842271.1, MZ842272.1, MZ842273.1, MZ842274.1, MZ842275.1, MZ842276.1, MZ842277.1, MZ842278.1, MZ842279.1, MZ842280.1, MZ842281.1, MZ842282.1, MZ842283.1, MZ842284.1, MZ842285.1, MZ842286.1, MZ842287.1, MZ842288.1, MZ842289.1, MZ842290.1, MZ842291.1, MZ842292.1, MZ842293.1, MZ842294.1, MZ842295.1, MZ842296.1, MZ842297.1, MZ842298.1, MZ842299.1, MZ842300.1, MZ842301.1, MZ842302.1, MZ842303.1, MZ842304.1, MZ842305.1, MZ842306.1, MZ842307.1, MZ842308.1, MZ842309.1, MZ842310.1, MZ842311.1, MZ842312.1, MZ842313.1, MZ842314.1, MZ842315.1, MZ842316.1, MZ842317.1, MZ842318.1, MZ842319.1, MZ842320.1, MZ842321.1, MZ842322.1, MZ842323.1, MZ842324.1, MZ842325.1, MZ842326.1, MZ842327.1, MZ842328.1, MZ842329.1, MZ842330.1, MZ842331.1, MZ842332.1, MZ842333.1, MZ842334.1, MZ842335.1, MZ842336.1, MZ842337.1, MZ842338.1, MZ842339.1, MZ842340.1, MZ842341.1, MZ842342.1, MZ842343.1, MZ842344.1, MZ842345.1, MZ842346.1, MZ842347.1, MZ842348.1, MZ842349.1, MZ842350.1, MZ842351.1, MZ842352.1, MZ842353.1, MZ842354.1, MZ842355.1, MZ842356.1, MZ842357.1, MZ842358.1, MZ842359.1, MZ842360.1, MZ842361.1, MZ842362.1, MZ842363.1, MZ842364.1, MZ842365.1, MZ842366.1, MZ842367.1, MZ842368.1, MZ842369.1, MZ842370.1, MZ842371.1, MZ842372.1, MZ842373.1, MZ842374.1, MZ842375.1, MZ842376.1, MZ842377.1, MZ842378.1, MZ842379.1, MZ842380.1, MZ842381.1, MZ842382.1, MZ842383.1, MZ842384.1, MZ842385.1, MZ842386.1, MZ842387.1, MZ842388.1, MZ842389.1, MZ842390.1, MZ842391.1, MZ842392.1, MZ842393.1, MZ842394.1, MZ842395.1, MZ842396.1, MZ842397.1, MZ842398.1, MZ842399.1, MZ842400.1, MZ842401.1, MZ842402.1, MZ842403.1, MZ842404.1, MZ842405.1, MZ842406.1, MZ842407.1, MZ842408.1, MZ842409.1, MZ842410.1, MZ842411.1, MZ842412.1, MZ842413.1, MZ842414.1, MZ842415.1, MZ842416.1, MZ842417.1, MZ842418.1, MZ842419.1, MZ842420.1, MZ842421.1, MZ842422.1, MZ842423.1, MZ842424.1, MZ842425.1, MZ842426.1, MZ842427.1, MZ842428.1, MZ842429.1, MZ842430.1, MZ842431.1, MZ842432.1, MZ842433.1, MZ842434.1, MZ842435.1, MZ842436.1, MZ842437.1, MZ842438.1, MZ842439.1, MZ842440.1, MZ842441.1, MZ842442.1, MZ842443.1, MZ842444.1, MZ842445.1, MZ842446.1, MZ842447.1, MZ842448.1, MZ842449.1, MZ842450.1, MZ842451.1, MZ842452.1, MZ842453.1, MZ842454.1, MZ842455.1, MZ842456.1, MZ842457.1, MZ842458.1, MZ842459.1, MZ842460.1, MZ842461.1, MZ842462.1, MZ842463.1, MZ842464.1, MZ842465.1, MZ842466.1, MZ842467.1, MZ842468.1, MZ842469.1, MZ842470.1, MZ842471.1, MZ842472.1, MZ842473.1, MZ842474.1, MZ842475.1, MZ842476.1, MZ842477.1, MZ842478.1, MZ842479.1, MZ842480.1, MZ842481.1, MZ842482.1, MZ842483.1, MZ842484.1, MZ842485.1, MZ842486.1, MZ842487.1, MZ842488.1, MZ842489.1, MZ842490.1, MZ842491.1, MZ842492.1, MZ842493.1, MZ842494.1, MZ842495.1, MZ842496.1, MZ842497.1, MZ842498.1, MZ842499.1, MZ842500.1, MZ842501.1, MZ842502.1, MZ842503.1, MZ842504.1, MZ842505.1, MZ842506.1, MZ842507.1, MZ842508.1, MZ842509.1, MZ842510.1, MZ842511.1, MZ842512.1, MZ842513.1, MZ842514.1, MZ842515.1, MZ842516.1, MZ842517.1, MZ842518.1, MZ842519.1, MZ842520.1, MZ842521.1, MZ842522.1, MZ842523.1, MZ842524.1, MZ842525.1, MZ842526.1, MZ842527.1, MZ842528.1, MZ842529.1, MZ842530.1, MZ842531.1, MZ842532.1, MZ842533.1, MZ842534.1, MZ842535.1, MZ842536.1, MZ842537.1, MZ842538.1, MZ842539.1, MZ842540.1, MZ842541.1, MZ842542.1, MZ842543.1, MZ842544.1, MZ842545.1, MZ842546.1, MZ842547.1, MZ842548.1, MZ842549.1, MZ842550.1, MZ842551.1, MZ842552.1, MZ842553.1, MZ842554.1, MZ842555.1, MZ842556.1, MZ842557.1, MZ842558.1, MZ842559.1, MZ842560.1, MZ842561.1, MZ842562.1, MZ842563.1, MZ842564.1, MZ842565.1, MZ842566.1, MZ842567.1, MZ842568.1, MZ842569.1, MZ842570.1, MZ842571.1, MZ842572.1, MZ842573.1, MZ842574.1, MZ842575.1, MZ842576.1, MZ842577.1, MZ842578.1, MZ842579.1, MZ842580.1, MZ842581.1, MZ842582.1, MZ842583.1, MZ842584.1, MZ842585.1, MZ842586.1, MZ842587.1, MZ842588.1, MZ842589.1, MZ842590.1, MZ842591.1, MZ842592.1, MZ842593.1, MZ842594.1, MZ842595.1, MZ842596.1, MZ842597.1, MZ842598.1, MZ842599.1, MZ842600.1, MZ842601.1, MZ842602.1, MZ842603.1, MZ842604.1, MZ842605.1, MZ842606.1, MZ842607.1, MZ842608.1, MZ842609.1, MZ842610.1, MZ842611.1, MZ842612.1, MZ842613.1, MZ842614.1, MZ842615.1, MZ842616.1, MZ842617.1, MZ842618.1, MZ842619.1, MZ842620.1, MZ842621.1, MZ842622.1, MZ842623.1, MZ842624.1, MZ842625.1, MZ842626.1, MZ842627.1, MZ842628.1, MZ842629.1, MZ842630.1, MZ842631.1, MZ842632.1, MZ842633.1, MZ842634.1, MZ842635.1, MZ842636.1, MZ842637.1, MZ842638.1, MZ842639.1, MZ842640.1, MZ842641.1, MZ842642.1, MZ842643.1, MZ842644.1, MZ842645.1, MZ842646.1, MZ842647.1, MZ842648.1, MZ842649.1, MZ842650.1, MZ842651.1, MZ842652.1, MZ842653.1, MZ842654.1, MZ842655.1, MZ842656.1, MZ842657.1, MZ842658.1, MZ842659.1, MZ842660.1, MZ842661.1, MZ842662.1, MZ842664.1, MZ842665.1, MZ842666.1, MZ842667.1, MZ842668.1, MZ842669.1, MZ842670.1, MZ842671.1, MZ842672.1, MZ842673.1, MZ842674.1, MZ842675.1, MZ842676.1, MZ842677.1, MZ842678.1, MZ842679.1, MZ842680.1, MZ842681.1, MZ842682.1, MZ842683.1, MZ842684.1, MZ842685.1, MZ842686.1, MZ842687.1, MZ842688.1, MZ842689.1, MZ842690.1, MZ842691.1, MZ842692.1, MZ842693.1, MZ842694.1, MZ842695.1, MZ842696.1, MZ842697.1, MZ842698.1, MZ842699.1, MZ842700.1, MZ842701.1, MZ842702.1, MZ842703.1, MZ842704.1, MZ842705.1, MZ842706.1, MZ842707.1, MZ842708.1, MZ842709.1, MZ842710.1, MZ842711.1, MZ842712.1, MZ842713.1, MZ842714.1, MZ842715.1, MZ842716.1, MZ842717.1, MZ842718.1, MZ842719.1, MZ842720.1, MZ842721.1, MZ842722.1, MZ842723.1, MZ842724.1, MZ842725.1, MZ842726.1, MZ842727.1, MZ842728.1, MZ842729.1, MZ842730.1, MZ842731.1, MZ842732.1, MZ842733.1, MZ842734.1, MZ842735.1, MZ842736.1, MZ842737.1, MZ842738.1, MZ842739.1, MZ842740.1, MZ842741.1, MZ842742.1, MZ842743.1, MZ842744.1, MZ842745.1, MZ842746.1, MZ842747.1, MZ842748.1, MZ842749.1, MZ842750.1, MZ842751.1, MZ842752.1, MZ842753.1, MZ842754.1, MZ842755.1, MZ842756.1, MZ842757.1, MZ842758.1, MZ842759.1, MZ842760.1, MZ842761.1, MZ842762.1, MZ842763.1, MZ842764.1, MZ842765.1, MZ842766.1, MZ842767.1, MZ842768.1, MZ842769.1, MZ842770.1, MZ842771.1, MZ842772.1, MZ842773.1, MZ842774.1, MZ842775.1, MZ842776.1, MZ842777.1, MZ842778.1, MZ842779.1, MZ842780.1, MZ842781.1, MZ842782.1, MZ842783.1, MZ842784.1, MZ842785.1, MZ842786.1, MZ842787.1, MZ842788.1, MZ842789.1, MZ842790.1, MZ842791.1, MZ842792.1, MZ842793.1, MZ842794.1, MZ842795.1, MZ842796.1, MZ842797.1, MZ842798.1, MZ842799.1, MZ842800.1, MZ842801.1, MZ842802.1, MZ842803.1, MZ842804.1, MZ842805.1, MZ842806.1, MZ842807.1, MZ842808.1, MZ842809.1, MZ842810.1, MZ842811.1, MZ842812.1, MZ842813.1, MZ842814.1, MZ842815.1, MZ842816.1, MZ842817.1, MZ842818.1, MZ842819.1, MZ842820.1, MZ842821.1, MZ842822.1, MZ842823.1, MZ842824.1, MZ842825.1, MZ842826.1, MZ842827.1, MZ842828.1, MZ842829.1, MZ842830.1, MZ842831.1, MZ842832.1, MZ842833.1, MZ842834.1, MZ842835.1, MZ842836.1, MZ842837.1, MZ842838.1, MZ842839.1, MZ842840.1, MZ842841.1, MZ842842.1, MZ842843.1, MZ842844.1, MZ842845.1, MZ842846.1, MZ842847.1, MZ842848.1, MZ842849.1, MZ842850.1, MZ842851.1, MZ842852.1, MZ842853.1, MZ842854.1, MZ842855.1, MZ842856.1, MZ842857.1, MZ842858.1, MZ842859.1, MZ842860.1, MZ842861.1, MZ842862.1, MZ842863.1, MZ842864.1, MZ842865.1, MZ842866.1
Constantinides,B.	FR988026.1, FR988027.1, FR988028.1, FR988030.1, FR988031.1, FR988032.1, FR988033.1, HG996699.1, HG996707.1, HG996708.1, HG996709.1, HG996711.1, HG996712.1, HG996714.1, HG996807.1, HG996808.1, HG996809.1, HG996810.1, HG996811.1, HG996812.1, HG996814.1, HG996815.1, HG996816.1, HG996817.1, HG996818.1, HG996819.1, HG996821.1, HG996823.1, HG996825.1, HG996826.1, HG996827.1, HG996828.1, HG996829.1, HG996830.1, HG996831.1, HG996832.1, HG996833.1, HG996834.1, HG996835.1, HG996836.1, HG996837.1, HG996838.1, HG996839.1, HG996840.1, HG996841.1, HG996842.1, HG996843.1, HG996844.1, HG996845.1, HG996846.1, HG996847.1, HG996848.1, HG996849.1, HG996850.1, HG996851.1, HG996852.1, HG996853.1, HG996854.1, HG996855.1, HG996856.1, HG996857.1, HG996858.1, HG996859.1, HG996860.1, HG996861.1, HG996862.1, HG996863.1, HG996864.1, HG996865.1, HG996866.1, HG996869.1, HG996870.1, HG996871.1, HG996872.1, HG996873.1, HG996877.1, HG996878.1, HG996880.1, HG996881.1, HG996882.1, HG996883.1, HG996884.1, HG996886.1, HG996888.1, HG996889.1, HG996891.1, HG996892.1, HG996894.1, HG996895.1, HG996896.1, HG996897.1, HG996898.1, HG996899.1, HG996900.1, HG996905.1, HG996906.1, HG996908.1, HG996909.1, HG996910.1, HG996911.1, HG996912.1, HG996913.1, HG996914.1, HG996915.1, HG996916.1, HG996917.1, HG996918.1, HG996919.1, HG996920.1, HG996921.1, HG996922.1, HG996923.1, HG996924.1, HG996925.1, HG996926.1, HG996927.1, HG996928.1, HG996929.1, HG996930.1, HG996931.1, HG996933.1, HG996935.1, HG996936.1, HG996937.1, HG996938.1, HG996939.1, HG996940.1, HG996941.1, HG996943.1, HG996944.1, HG996945.1, HG996946.1, HG996947.1, HG996948.1, HG996949.1, HG996950.1, HG996951.1, HG996952.1, HG996953.1, HG996954.1, HG996955.1, HG996956.1, HG996957.1, HG996958.1, HG996959.1, HG996960.1, HG996961.1, HG996962.1, HG996963.1, HG996965.1, HG996966.1, HG996967.1, HG996968.1, HG996969.1, HG996970.1, HG996971.1, HG996972.1, HG996973.1, HG996974.1, HG996975.1, HG996976.1, HG996977.1, HG996978.1, HG996979.1, HG996980.1, HG996981.1, HG996983.1, HG996984.1, HG996985.1, HG996986.1, HG996987.1, HG996988.1, HG996989.1, HG996990.1, HG996991.1, HG996992.1, HG996993.1, HG996994.1, HG996995.1, HG996996.1, HG996997.1, HG996998.1, HG996999.1, HG997000.1, HG997001.1, HG997002.1, HG997003.1, HG997004.1, HG997005.1, HG997006.1, HG997007.1, HG997008.1, HG997009.1, HG997010.1, HG997011.1, HG997012.1, HG997013.1, HG997014.1, HG997015.1, HG997016.1, HG997017.1, HG997018.1, HG997019.1, HG997020.1, HG997021.1, HG997022.1, HG997023.1, HG997024.1, HG997025.1, HG997026.1, HG997027.1, HG997028.1, HG997029.1, HG997030.1, HG997031.1, HG997032.1, HG997033.1, HG997034.1, HG997035.1, HG997036.1, HG997037.1, HG997038.1, HG997039.1, HG997040.1, HG997041.1, HG997042.1, HG997043.1, HG997044.1, HG997045.1, HG997046.1, HG997047.1, HG997048.1, HG997049.1, HG997050.1, HG997051.1, HG997052.1, HG997053.1, HG997054.1, HG997055.1, HG997056.1, HG997057.1, HG997058.1, HG997059.1, HG997060.1, HG997061.1, HG997062.1, HG997063.1, HG997064.1, HG997065.1, HG997066.1, HG997067.1, HG997068.1, HG997069.1, HG997070.1, HG997071.1, HG997072.1, HG997073.1, HG997075.1, HG997076.1, HG997077.1, HG997078.1, HG997079.1, HG997080.1, HG997081.1, HG997082.1, HG997083.1, HG997086.1, HG997087.1, HG997088.1, HG997089.1, HG997091.1, HG997092.1, HG997094.1, HG997095.1, HG997097.1, HG997098.1, HG997100.1, HG997102.1, HG997104.1, HG997105.1, HG997106.1, HG997108.1, HG997109.1, HG997110.1, HG997112.1, HG997113.1, HG997114.1, HG997117.1, HG997118.1, HG997119.1, HG997120.1, HG997121.1, HG997122.1, HG997123.1, HG997124.1, HG997125.1, HG997126.1, HG997127.1, HG997128.1, HG997129.1, HG997130.1, HG997131.1, HG997132.1, HG997133.1, HG997134.1, HG997135.1, HG997136.1, HG997137.1, HG997138.1, HG997139.1, HG997140.1, HG997141.1, HG997142.1, HG997143.1, HG997144.1, HG997145.1, HG997146.1, HG997147.1, HG997148.1, HG997149.1, HG997150.1, HG997151.1, HG997152.1, HG997153.1, HG997154.1, HG997155.1, HG997156.1, HG997157.1, HG997158.1, HG997159.1, HG997161.1, HG997163.1, HG997164.1, HG997165.1, HG997166.1, HG997167.1, HG997168.1, HG997171.1, HG997173.1, HG997174.1, HG997175.1, HG997176.1, HG997177.1, HG997178.1, HG997179.1, HG997182.1, HG997183.1, HG997184.1, HG997185.1, HG997186.1, HG997187.1, HG997188.1, HG997189.1, HG997190.1, HG997191.1, HG997193.1, HG997195.1, HG997197.1, HG997199.1, HG997200.1, HG997202.1, HG997203.1, HG997205.1, HG997206.1, HG997207.1, HG997208.1, HG997209.1, HG997210.1, HG997211.1, HG997212.1, HG997213.1, HG997214.1, HG997215.1, HG997217.1, HG997218.1, HG997219.1, HG997221.1, HG997222.1, HG997223.1, HG997224.1, HG997225.1, HG997226.1, HG997228.1, HG997229.1, HG997230.1, HG997231.1, HG997232.1, HG997233.1, HG997235.1, HG997236.1, HG997237.1, HG997238.1, HG997243.1, HG997244.1, HG997245.1, HG997246.1, HG997819.1, HG997820.1, HG997821.1, HG997822.1, HG997823.1, HG997824.1, HG997825.1, HG997826.1, HG997827.1, HG997828.1, HG998388.1, HG998389.1, HG998390.1, HG998391.1, HG998392.1, HG998393.1, HG998394.1, HG998395.1, HG998396.1, HG998397.1, HG998398.1, HG998399.1, HG998400.1, HG998401.1, HG998402.1, HG998403.1, HG998404.1, HG998405.1, HG998406.1, HG998407.1, HG998408.1, HG998409.1, HG998410.1, HG998411.1, HG998412.1, HG998413.1, HG998414.1, HG998415.1, HG998416.1, HG998417.1, HG998418.1, HG998419.1, HG998420.1, HG998421.1, HG998422.1, HG998423.1, HG998424.1, HG998425.1, HG998426.1, HG998427.1, HG998428.1, HG998429.1, HG998430.1, HG998431.1, HG998432.1, HG998433.1, HG998434.1, HG998435.1, HG998436.1, HG998437.1, HG998438.1, HG998439.1, HG998440.1, HG998441.1, HG998442.1, HG998443.1, HG998444.1, HG998445.1, HG998446.1, HG998450.1, HG998454.1, HG998460.1, HG998461.1, HG998574.1, HG998575.1, HG998576.1, HG998577.1, HG998578.1, HG998579.1, HG998580.1, HG998581.1, HG998582.1, HG998583.1, HG998584.1, HG998585.1, HG998586.1, HG998587.1, HG998588.1, HG998589.1, HG998590.1, HG998591.1, HG998592.1, HG998593.1, HG998594.1, HG998595.1, HG998596.1, HG998597.1, HG998598.1, HG998599.1, HG998600.1, HG998601.1, HG998602.1, HG998603.1, HG998604.1, HG998605.1, HG998606.1, HG998607.1, HG998608.1, HG998609.1, HG998610.1, HG998611.1, HG998612.1, HG998613.1, HG998614.1, HG998615.1, HG998616.1, HG998617.1, HG998618.1, HG998619.1, HG998620.1, HG998621.1, HG998622.1, HG998623.1, HG998624.1, HG998625.1, HG998626.1, HG998627.1, HG998628.1, HG998629.1, HG998630.1, HG998631.1, HG998632.1, HG998633.1, HG998634.1, HG998635.1, HG998636.1, HG998637.1, HG998638.1, HG998639.1, HG998640.1, HG998641.1, HG998642.1, HG998643.1, HG998644.1, HG998645.1, HG998646.1, HG998647.1, HG998648.1, HG998649.1, HG998650.1, HG998651.1, HG998652.1, HG998653.1, HG998654.1, HG998655.1, HG998656.1, HG998657.1, HG998658.1, HG998659.1, HG998660.1, HG998661.1, HG998662.1, HG998663.1, HG998664.1, HG998665.1, HG998666.1, HG998667.1, HG998668.1, HG998669.1, HG998670.1, HG998671.1, HG998672.1, HG998673.1, HG998674.1, HG998675.1, HG998676.1, HG998677.1, HG998678.1, HG998679.1, HG998680.1, HG998681.1, HG998682.1, HG998683.1, HG998684.1, HG998685.1, HG998686.1, HG998687.1, HG998688.1, HG998689.1, HG998690.1, HG998691.1, HG998692.1, HG998693.1, HG998694.1, HG998695.1, HG998696.1, HG998697.1, HG998698.1, HG998699.1, HG998700.1, HG998701.1, HG998702.1, HG998703.1, HG998704.1, HG998705.1, HG998706.1, HG998707.1, HG998708.1, HG998709.1, HG998710.1, HG998711.1, HG998712.1, HG998713.1, HG998714.1, HG998715.1, HG998716.1, HG998717.1, HG998718.1, HG998719.1, HG998720.1, HG998721.1, HG998722.1, HG998723.1, HG998724.1, HG998725.1, HG998726.1, HG998727.1, HG998728.1, HG998729.1, HG998730.1, HG998731.1, HG998732.1, HG998733.1, HG998734.1, HG998735.1, HG998736.1, HG998737.1, HG998738.1, HG998739.1, HG998740.1, HG998741.1, HG998742.1, HG998743.1, HG998744.1, HG998745.1, HG998746.1, HG998747.1, HG998748.1, HG998749.1, HG998750.1, HG998751.1, HG998752.1, HG998753.1, HG998754.1, HG998755.1, HG998756.1, HG998757.1, HG998758.1, HG998759.1, HG998760.1, HG998761.1, HG998762.1, HG998763.1, HG998764.1, HG998765.1, HG998766.1, HG998767.1, HG998768.1, HG998769.1, HG998770.1, HG998771.1, HG998772.1, HG998773.1, HG998774.1, HG998775.1, HG998776.1, HG998777.1, HG998778.1, HG998779.1, HG998780.1, HG998781.1, HG998782.1, HG998783.1, HG998784.1, HG998785.1, HG998786.1, HG998787.1, HG998788.1, HG998789.1, HG998790.1, HG998791.1, HG998792.1, HG998793.1, HG998794.1, HG998795.1, HG998796.1, HG998797.1, HG998798.1, HG998799.1, HG998800.1, HG998801.1, HG998802.1, HG998803.1, HG998804.1, HG998805.1, HG998806.1, HG998807.1, HG998808.1, HG998809.1, HG998810.1, HG998811.1, HG998812.1, HG998813.1, HG998814.1, HG998815.1, HG998816.1, HG998817.1, HG998818.1, HG998819.1, HG998820.1, HG998821.1, HG998822.1, HG998823.1, HG998824.1, HG998825.1, HG998826.1, HG998827.1, HG998828.1, HG998829.1, HG998830.1, HG998831.1, HG998832.1, HG998833.1, HG998834.1, HG998835.1, HG998836.1, HG998837.1, HG998838.1, HG998839.1, HG998840.1, HG998841.1, HG998842.1, HG998843.1, HG998844.1, HG998845.1, HG998846.1, HG998847.1, HG998848.1, HG998849.1, HG998850.1, HG998851.1, HG998852.1, HG998853.1, HG998854.1, HG998855.1, HG998856.1, HG998857.1, HG998858.1, HG998859.1, HG998860.1, HG998861.1, HG998862.1, HG998863.1, HG998864.1, HG998865.1, HG998866.1, HG998867.1, HG998868.1, HG998869.1, HG998870.1, HG998871.1, HG998872.1, HG998873.1, HG998874.1, HG998875.1, HG998876.1, HG998877.1, HG998878.1, HG998879.1, HG998880.1, HG998881.1, HG998882.1, HG998883.1, HG998884.1, HG998885.1, HG998886.1, HG998887.1, HG998888.1, HG998889.1, HG998890.1, HG998891.1, HG998892.1, HG998893.1, HG998894.1, HG998895.1, HG998896.1, HG998897.1, HG998898.1, HG998899.1, HG998900.1, HG998901.1, HG998902.1, HG998903.1, HG998904.1, HG998905.1, HG998906.1, HG998907.1, HG998908.1, HG998909.1, HG998910.1, HG998911.1, HG998912.1, HG998913.1, HG998914.1, HG998915.1, HG998916.1, HG998917.1, HG998918.1, HG998919.1, HG998920.1, HG998921.1, HG998922.1, HG998923.1, HG998924.1, HG998925.1, HG998926.1, HG998927.1, HG998928.1, HG998929.1, HG998930.1, HG998931.1, HG998932.1, HG998933.1, HG998934.1, HG998935.1, HG998936.1, HG998937.1, HG998938.1, HG998939.1, HG998940.1, HG998941.1, HG998942.1, HG998943.1, HG998944.1, HG998945.1, HG998946.1, HG998947.1, HG998948.1, HG998949.1, HG998950.1, HG998951.1, HG998952.1, HG998953.1, HG998954.1, HG998955.1, HG998956.1, HG998957.1, HG998958.1, HG998959.1, HG998960.1, HG998961.1, HG998962.1, HG998963.1, HG998964.1, HG998965.1, HG998966.1, HG998967.1, HG998968.1, HG998969.1, HG998970.1, HG998971.1, HG998972.1, HG998973.1, HG998974.1, HG998975.1, HG998976.1, HG998977.1, HG998978.1, HG998979.1, HG998980.1, HG998981.1, HG998982.1, HG998983.1, HG998984.1, HG998985.1, HG998986.1, HG998987.1, HG998988.1, HG998989.1, HG998990.1, HG998991.1, HG998992.1, HG998993.1, HG998994.1, HG998995.1, HG998996.1, HG998997.1, HG998998.1, HG998999.1, HG999000.1, HG999001.1, HG999002.1, HG999003.1, HG999004.1, HG999005.1, HG999006.1, HG999007.1, HG999008.1, HG999009.1, HG999010.1, HG999011.1, HG999012.1, HG999013.1, HG999014.1, HG999015.1, HG999016.1, HG999017.1, HG999018.1, HG999019.1, HG999020.1, HG999021.1, HG999022.1, HG999023.1, HG999024.1, HG999025.1, HG999026.1, HG999027.1, HG999028.1, HG999029.1, HG999030.1, HG999031.1, HG999032.1, HG999033.1, HG999034.1, HG999035.1, HG999036.1, HG999037.1, HG999038.1, HG999039.1, HG999040.1, HG999041.1, HG999042.1, HG999043.1, HG999044.1, HG999045.1, HG999046.1, HG999047.1, HG999048.1, HG999049.1, HG999050.1, HG999051.1, HG999052.1, HG999053.1, HG999054.1, HG999055.1, HG999056.1, HG999057.1, HG999058.1, HG999059.1, HG999060.1, HG999061.1, HG999062.1, HG999063.1, HG999064.1, HG999065.1, HG999066.1, HG999067.1, HG999068.1, HG999069.1, HG999070.1, HG999071.1, HG999072.1, HG999073.1, HG999074.1, HG999075.1, HG999076.1, HG999077.1, HG999078.1, HG999079.1, HG999080.1, HG999081.1, HG999082.1, HG999083.1, HG999084.1, HG999085.1, HG999086.1, HG999087.1, HG999088.1, HG999089.1, HG999090.1, HG999091.1, HG999092.1, HG999093.1, HG999094.1, HG999095.1, HG999096.1, HG999097.1, HG999098.1, HG999099.1, HG999100.1, HG999101.1, HG999102.1, HG999103.1, HG999104.1, HG999105.1, HG999106.1, HG999107.1, HG999108.1, HG999109.1, HG999110.1, HG999111.1, HG999112.1, HG999113.1, HG999114.1, HG999115.1, HG999116.1, HG999117.1, HG999118.1, HG999119.1, HG999120.1, HG999121.1, HG999122.1, HG999123.1, HG999124.1, HG999125.1, HG999126.1, HG999127.1, HG999128.1, HG999129.1, HG999130.1, HG999131.1, HG999132.1, HG999133.1, HG999134.1, HG999135.1, HG999136.1, HG999137.1, HG999138.1, HG999139.1, HG999140.1, HG999141.1, HG999142.1, HG999143.1, HG999144.1, HG999145.1, HG999146.1, HG999147.1, HG999148.1, HG999149.1, HG999150.1, HG999151.1, HG999152.1, HG999153.1, HG999154.1, HG999155.1, HG999156.1, HG999157.1, HG999158.1, HG999159.1, HG999160.1, HG999161.1, HG999162.1, HG999163.1, HG999164.1, HG999165.1, HG999166.1, HG999167.1, HG999168.1, HG999169.1, HG999170.1, HG999171.1, HG999172.1, HG999173.1, HG999174.1, HG999175.1, HG999176.1, HG999177.1, HG999178.1, HG999179.1, HG999180.1, HG999181.1, HG999182.1, HG999183.1, HG999184.1, HG999185.1, HG999186.1, HG999187.1, HG999188.1, HG999189.1, HG999190.1, HG999191.1, HG999192.1, HG999193.1, HG999194.1, HG999195.1, HG999196.1, HG999197.1, HG999198.1, HG999199.1, HG999200.1, HG999201.1, HG999202.1, HG999203.1, HG999204.1, HG999205.1, HG999206.1, HG999207.1, HG999208.1, HG999209.1, HG999210.1, HG999211.1, HG999212.1, HG999213.1, HG999214.1, HG999215.1, HG999216.1, HG999217.1, HG999218.1, HG999219.1, HG999220.1, HG999221.1, HG999222.1, HG999223.1, HG999224.1, HG999225.1, HG999226.1, HG999227.1, HG999228.1, HG999229.1, HG999230.1, HG999231.1, HG999232.1, HG999233.1, HG999234.1, HG999235.1, HG999236.1, HG999237.1, HG999238.1, HG999239.1, HG999240.1, HG999241.1, HG999242.1, HG999243.1, HG999244.1, HG999245.1, HG999246.1, HG999247.1, HG999248.1, HG999249.1, HG999250.1, HG999251.1, HG999252.1, HG999253.1, HG999254.1, HG999255.1, HG999256.1, HG999257.1, HG999258.1, HG999259.1, HG999260.1, HG999261.1, HG999262.1, HG999263.1, HG999264.1, HG999265.1, HG999266.1, HG999267.1, HG999268.1, HG999269.1, HG999270.1, HG999271.1, HG999272.1, HG999273.1, HG999274.1, HG999275.1, HG999276.1, HG999277.1, HG999278.1, HG999279.1, HG999280.1, HG999281.1, HG999282.1, HG999283.1, HG999284.1, HG999285.1, HG999286.1, HG999287.1, HG999288.1, HG999289.1, HG999290.1, HG999291.1, HG999292.1, HG999293.1, HG999294.1, HG999295.1, HG999296.1, HG999297.1, HG999298.1, HG999299.1, HG999300.1, HG999301.1, HG999302.1, HG999303.1, HG999304.1, HG999305.1, HG999306.1, HG999307.1, HG999308.1, HG999309.1, HG999310.1, HG999311.1, HG999312.1, HG999313.1, HG999314.1, HG999315.1, HG999316.1, HG999317.1, HG999318.1, HG999319.1, HG999320.1, HG999321.1, HG999322.1, HG999323.1, HG999324.1, HG999325.1, HG999326.1, HG999327.1, HG999328.1, HG999329.1, HG999330.1, HG999331.1, HG999332.1, HG999333.1, HG999334.1, HG999335.1, HG999336.1, HG999337.1, HG999338.1, HG999339.1, HG999340.1, HG999341.1, HG999342.1, HG999343.1, HG999344.1, HG999345.1, HG999346.1, HG999347.1, HG999348.1, HG999349.1, HG999350.1, HG999351.1, HG999352.1, HG999353.1, HG999354.1, HG999355.1, HG999356.1, HG999357.1, HG999922.1, HG999924.1, HG999925.1, HG999926.1, HG999927.1, HG999928.1, HG999929.1, HG999930.1, HG999931.1, HG999932.1, HG999933.1, HG999934.1, HG999935.1, HG999936.1, HG999937.1, HG999938.1, HG999939.1, HG999940.1, HG999941.1, HG999942.1, HG999943.1, HG999944.1, HG999945.1, HG999946.1, HG999947.1, HG999948.1, HG999949.1, HG999950.1, HG999951.1, HG999952.1, HG999953.1, HG999954.1, HG999955.1, HG999956.1, HG999957.1, HG999958.1, HG999959.1, HG999961.1, HG999962.1, HG999963.1, HG999964.1, HG999965.1, HG999966.1, HG999967.1, HG999968.1, HG999969.1, HG999970.1, HG999971.1, HG999972.1, HG999973.1, HG999974.1, HG999975.1, HG999976.1, HG999977.1, HG999978.1, HG999979.1, HG999980.1, HG999981.1, HG999982.1, HG999983.1, HG999984.1, HG999985.1, HG999986.1, HG999987.1, HG999989.1, HG999990.1, HG999991.1, HG999992.1, HG999993.1, HG999995.1, HG999996.1, HG999997.1, HG999998.1, HG999999.1
Contursi,M.	MZ593909.1, MZ593910.1, MZ593911.1, MZ593912.1, MZ593913.1, MZ593914.1, MZ593915.1, MZ593916.1, MZ593917.1, MZ593918.1, MZ593919.1, MZ593920.1, MZ593921.1, MZ593922.1, MZ593923.1, MZ593924.1, MZ593925.1, MZ593926.1, MZ594456.1, MZ594457.1, MZ594458.1, MZ594459.1, MZ594460.1, MZ594461.1, MZ594462.1, MZ594463.1, MZ594464.1, MZ594465.1, MZ594466.1, MZ594467.1, MZ597548.1, MZ597549.1, MZ597550.1, MZ597551.1, MZ597552.1, MZ597553.1, MZ597554.1, MZ597555.1, MZ597556.1, MZ597557.1, MZ597558.1, MZ597559.1, MZ597560.1, MZ597561.1, MZ597562.1, MZ681543.1, MZ681544.1, MZ681545.1, MZ681546.1, MZ681547.1, MZ681548.1, MZ681549.1, MZ681550.1, MZ681551.1, MZ681552.1, MZ681553.1, MZ681554.1, MZ681555.1, MZ681556.1, MZ681557.1, MZ681559.1, MZ681560.1, MZ681561.1, MZ681562.1, MZ681563.1, MZ681564.1, MZ681565.1, MZ681566.1, MZ681567.1, MZ681568.1, MZ681569.1, MZ681570.1, MZ681571.1, MZ681572.1, MZ681573.1, MZ681574.1, MZ681575.1
Contursi,M., Hyunh,T., Escobar,J., Fukushima,N.	MZ959387.1, MZ959388.1, MZ959389.1, MZ959390.1, MZ959391.1, MZ959392.1, MZ959393.1, MZ959394.1, MZ959395.1, MZ959396.1, MZ959398.1, MZ959399.1, MZ959400.1, MZ959401.1, MZ959402.1, MZ959403.1, MZ960194.1, MZ960195.1, MZ960196.1, MZ960197.1, MZ960198.1, MZ960199.1, MZ960200.1, MZ960201.1, MZ960202.1, MZ960203.1, MZ960204.1, MZ960205.1, MZ960206.1, MZ960207.1, MZ960208.1, MZ960209.1, MZ960210.1, MZ960211.1, MZ960212.1, MZ960213.1, MZ960214.1, MZ960215.1, MZ960216.1, MZ960217.1, MZ960218.1, MZ960219.1, MZ960220.1, MZ960221.1, MZ960222.1, MZ960223.1, MZ960224.1, MZ960225.1, MZ960226.1, MZ960227.1, MZ960228.1, MZ960229.1, MZ960230.1, MZ960231.1, MZ960232.1, MZ960233.1, MZ960234.1, MZ960235.1, MZ960236.1, MZ960237.1, MZ960238.1, MZ960239.1, MZ960240.1, MZ960241.1, MZ960242.1, MZ960243.1, MZ960244.1, MZ960245.1, MZ960246.1, MZ960247.1, MZ960248.1, MZ960249.1, MZ960250.1, MZ960251.1, MZ960252.1, MZ960253.1, MZ960254.1, MZ960255.1, MZ960256.1, MZ960257.1, MZ960258.1, MZ960259.1, MZ960260.1, MZ960261.1, MZ960262.1, MZ960263.1, MZ960264.1, MZ960265.1, MZ960266.1, MZ960267.1, MZ960268.1, MZ960269.1, MZ960270.1, MZ960271.1, MZ960272.1, MZ960273.1, MZ960274.1, MZ960275.1, MZ960276.1, MZ960277.1, MZ960278.1, MZ960279.1, MZ960280.1, MZ960281.1, MZ960282.1, MZ960283.1, MZ960284.1, MZ960285.1, MZ960286.1, MZ960287.1, MZ960288.1, MZ960289.1, MZ960290.1, MZ960291.1, MZ960292.1, MZ969647.1, MZ969648.1, MZ969649.1, MZ969650.1, MZ969651.1, MZ969652.1, MZ969653.1, MZ969654.1, MZ969655.1, MZ969656.1, MZ969657.1, MZ969658.1, MZ969659.1, MZ969660.1, MZ969661.1, MZ969662.1, MZ969663.1, MZ969664.1, MZ969665.1, MZ969666.1, MZ969667.1, MZ969668.1, MZ969669.1, MZ969674.1, MZ969675.1, MZ969676.1, MZ969677.1, MZ969678.1, MZ969679.1, MZ969680.1, MZ969681.1, MZ969682.1, MZ969683.1, MZ969684.1, MZ969685.1, MZ969686.1, MZ969687.1, MZ969688.1, MZ969689.1, MZ969690.1, MZ969691.1, MZ969692.1, MZ969693.1, MZ969694.1, MZ969695.1, MZ969696.1, MZ969697.1, MZ969698.1, MZ969699.1, MZ969700.1, MZ969701.1, MZ969702.1, MZ969703.1, MZ969704.1, MZ969705.1, MZ969706.1, MZ969707.1, MZ969708.1, MZ969709.1, MZ969710.1, MZ969711.1, MZ969712.1, MZ969713.1, MZ969714.1, MZ969715.1, MZ969716.1, MZ969717.1, MZ969718.1, MZ969719.1, MZ969721.1, MZ969722.1, MZ969723.1, OK033447.1, OK033448.1, OK033449.1, OK033450.1, OK033451.1, OK033452.1, OK033453.1, OK033454.1, OK033455.1, OK033456.1, OK033457.1, OK033458.1, OK033459.1, OK033460.1, OK033461.1, OK033462.1, OK033463.1, OK033464.1, OK033465.1, OK033466.1, OK033467.1, OK033468.1, OK033469.1, OK033470.1, OK033471.1, OK556660.1, OK556661.1, OK556663.1, OK556664.1, OK556665.1, OK556666.1, OK556667.1, OK556668.1, OK556669.1, OK556670.1, OL440522.1
Contursi,M., Hyunh,T., Escobar,J., Fukushima,N., Fullerton,K.	MZ683861.1, MZ683862.1, MZ683863.1, MZ683864.1, MZ683865.1, MZ683866.1, MZ683867.1, MZ683868.1, MZ683869.1, MZ683870.1, MZ683871.1, MZ683872.1, MZ683873.1, MZ683874.1, MZ683875.1, MZ683876.1, MZ683877.1, MZ683878.1, MZ683879.1, MZ683880.1, MZ683881.1, MZ683882.1, MZ683883.1, MZ683884.1, MZ683885.1, MZ683886.1, MZ683887.1, MZ683888.1, MZ683889.1, MZ683890.1, MZ683891.1, MZ683892.1, MZ683893.1, MZ683894.1, MZ683895.1, MZ683896.1, MZ683897.1, MZ683898.1, MZ683899.1, MZ683900.1, MZ683901.1, MZ683902.1, MZ683903.1, MZ683904.1, MZ683905.1, MZ683906.1, MZ683907.1, MZ683908.1, MZ683909.1, MZ683910.1, MZ683911.1, MZ683912.1, MZ683913.1, MZ683914.1, MZ683915.1, MZ683916.1, MZ683917.1, MZ683918.1, MZ683919.1, MZ683920.1, MZ683921.1, MZ683922.1, MZ683923.1, MZ683924.1, MZ683925.1, MZ683926.1, MZ683927.1, MZ683928.1, MZ683929.1, MZ683930.1, MZ683931.1, MZ683932.1, MZ683933.1, MZ727614.1, MZ727615.1, MZ727616.1, MZ727617.1, MZ727618.1, MZ727619.1, MZ727620.1, MZ727621.1, MZ727623.1, MZ727624.1, MZ727625.1, MZ727626.1, MZ727627.1, MZ727628.1, MZ727630.1, MZ727631.1, MZ727632.1, MZ727633.1, MZ727634.1, MZ727635.1, MZ727636.1, MZ727637.1, MZ727638.1, MZ727639.1, MZ727640.1, MZ727641.1, MZ727642.1, MZ727643.1, MZ727644.1, MZ727645.1, MZ727646.1, MZ727648.1, MZ727649.1, MZ727650.1, MZ727651.1, MZ727652.1, MZ727653.1, MZ727654.1, MZ727655.1, MZ727656.1, MZ727657.1, MZ727658.1, MZ727659.1, MZ727660.1, MZ782532.1, MZ782533.1, MZ782534.1, MZ782535.1, MZ782536.1, MZ782537.1, MZ782538.1, MZ782539.1, MZ782540.1, MZ782541.1, MZ782542.1, MZ782543.1, MZ782544.1, MZ782545.1, MZ782546.1, MZ782547.1, MZ782548.1, MZ782549.1, MZ782550.1, MZ782551.1, MZ782552.1, MZ782553.1, MZ782554.1, MZ782555.1, MZ782556.1, MZ782557.1, MZ782558.1, MZ782559.1, MZ782560.1, MZ782561.1, MZ782562.1, MZ782563.1, MZ782564.1, MZ782565.1, MZ782566.1, MZ782567.1, MZ782568.1, MZ782569.1, MZ782570.1, MZ782571.1, MZ782572.1, MZ782573.1, MZ782574.1, MZ782575.1, MZ782576.1, MZ782577.1, MZ782578.1, MZ782579.1, MZ782580.1, MZ782581.1, MZ782582.1, MZ782583.1, MZ782584.1, MZ782585.1, MZ782586.1, MZ782587.1, MZ782588.1, MZ782589.1, MZ782590.1, MZ782591.1, MZ782592.1, MZ782593.1, MZ782594.1, MZ782595.1, MZ782596.1, MZ782597.1, MZ782598.1, MZ782599.1, MZ782600.1, MZ827411.1, MZ827412.1, MZ827413.1, MZ827414.1, MZ827415.1, MZ827416.1, MZ827417.1, MZ827418.1, MZ827419.1, MZ827420.1, MZ827421.1, MZ827422.1, MZ827423.1, MZ827424.1, MZ827425.1, MZ827426.1, MZ827427.1, MZ827428.1, MZ827429.1, MZ827430.1, MZ827432.1, MZ827433.1, MZ827434.1, MZ827435.1, MZ827436.1, MZ827437.1, MZ827438.1, MZ827439.1, MZ832196.1, MZ832197.1, MZ832198.1, MZ832199.1, MZ832200.1, MZ832202.1, MZ832203.1, MZ832204.1, MZ832205.1, MZ832206.1, MZ832207.1, MZ832208.1, MZ832210.1, MZ832211.1, MZ832212.1, MZ832213.1, MZ832214.1, MZ832215.1, MZ832216.1, MZ832217.1, MZ832219.1, MZ832220.1, MZ832221.1, MZ832322.1, MZ832323.1, MZ832324.1, MZ832325.1, MZ832326.1, MZ832327.1, MZ832328.1, MZ832329.1, MZ832330.1, MZ832331.1, MZ832332.1, MZ832333.1, MZ832334.1, MZ832335.1, MZ832336.1, MZ832337.1, MZ832338.1, MZ832339.1, MZ832340.1, MZ832341.1, MZ832343.1, MZ832344.1, MZ832345.1, MZ832346.1, MZ832347.1, MZ832348.1, MZ832349.1, MZ832350.1, MZ832351.1, MZ832352.1, MZ832353.1, MZ832354.1, MZ832355.1, MZ832356.1, MZ832357.1, MZ832358.1, MZ832359.1, MZ832360.1, MZ832361.1, MZ832362.1, MZ832363.1, MZ832615.1, MZ832616.1, MZ832617.1, MZ832618.1, MZ832619.1, MZ832620.1, MZ832621.1, MZ832622.1, MZ832623.1, MZ832624.1, MZ832625.1, MZ832626.1, MZ832627.1, MZ832628.1, MZ832629.1, MZ832630.1, MZ832631.1, MZ832632.1, MZ832633.1, MZ832634.1, MZ832635.1, MZ832636.1, MZ832637.1, MZ832638.1, MZ832639.1, MZ832640.1, MZ832641.1, MZ832642.1, MZ832643.1, MZ832644.1, OK047145.1, OK047146.1, OK047147.1, OK047148.1, OK047149.1, OK047150.1, OK047151.1, OK047152.1, OK047153.1, OK047154.1, OK047155.1, OK047156.1, OK047157.1, OK047158.1, OK047159.1, OK047160.1
Cook,P.W., Batra,D., Rambo-Martin,B.L., Galloway,S., Krueger,B., Agarwal,M., Almasri,E., Boles,D., Burns,A., Charoensri,N., Cohen,O., Countryman,S., Cristobal,M.A., Croy,B., Dale,S., Deshmukh,H., Douglas,A., Drouillon,V., Eisenberg,M., Engler,H., Ghatti,R., Gupta,P., Hicks,S., Humphrey,J., Iyer,L., Jain,M., Kolli,M., Kuphal,T., Letovsky,S., Levandoski,M., Lukasik,C., Meltzer,J., Norvell,B., Nye,M., Parker,S., Petropoulos,C., Pruitt,J., Ragan,S., Ryan,S., Sapeta,M., Schroth,J., Selvaraju,S.B., Stevovic,G., Suchanek,A., Throop,A., Tilson,L., Urban,T., Voshell,J., Wagner,K., Williams,J., Williamson,M., Zeng,Q., Zwiefelhofer,T., Paden,C.R., Tong,S., MacCannell,D.	MW548962.1
Cook,P.W., Batra,D., Rambo-Martin,B.L., de Feo,E., Antico,J., Tran,C., Tolentino,M., Wickline,S., Gietzen,K., Sickler,B., Liu,J., Allen,E., Febbo,P., Galloway,S., Washington,N.L., White,S., Levan,G., Barret,K.S., Cirulli,E., Bolze,A., Ascencio,A., Rivera-Garcia,C., Cho,R., Nguyen,J., Wang,S., Ramirez,J., Cassens,T., Sandoval,E., Isaksson,M., Lee,W., Becker,D., Laurent,M., Lu,J., Paden,C.R., Tong,S., MacCannell,D.	MW485293.1, MW485294.1, MW485295.1, MW485296.1, MW485297.1, MW485298.1, MW485299.1, MW485300.1, MW485301.1, MW485302.1, MW485303.1, MW485304.1, MW485305.1, MW485306.1, MW485307.1, MW485308.1, MW485309.1, MW485310.1, MW485311.1, MW485312.1, MW485313.1, MW485314.1, MW485315.1, MW485316.1, MW485317.1, MW485318.1, MW485319.1, MW485320.1, MW485321.1, MW485322.1, MW485323.1, MW485324.1, MW485325.1, MW485326.1, MW485327.1, MW485328.1, MW485329.1, MW485330.1, MW485331.1, MW485332.1, MW485333.1, MW485334.1, MW485335.1, MW485336.1, MW485337.1, MW485338.1, MW485339.1, MW485340.1, MW485341.1, MW485342.1, MW485343.1, MW485344.1, MW485345.1, MW485346.1, MW485347.1, MW485348.1, MW485349.1, MW485350.1, MW485351.1, MW485352.1, MW485353.1, MW485354.1, MW485355.1, MW485356.1, MW485357.1, MW485358.1, MW485359.1, MW485360.1, MW485361.1, MW485362.1, MW485363.1, MW485364.1, MW485365.1, MW485366.1, MW485367.1, MW485368.1, MW485369.1, MW485370.1, MW485371.1, MW485372.1, MW485373.1, MW485374.1, MW485375.1, MW485376.1, MW485377.1, MW485378.1, MW485379.1, MW485380.1, MW485381.1, MW485382.1, MW485383.1, MW485384.1, MW485385.1, MW485386.1, MW485387.1, MW485388.1, MW485389.1, MW485390.1, MW485391.1, MW485392.1, MW485393.1, MW485394.1, MW485395.1, MW485396.1, MW485397.1, MW485398.1, MW485399.1, MW485400.1, MW485401.1, MW485402.1, MW485403.1, MW485404.1, MW485405.1, MW485406.1, MW485407.1, MW485408.1, MW485409.1, MW485410.1, MW485411.1, MW485412.1, MW485413.1, MW485414.1, MW485415.1, MW485416.1, MW485417.1, MW485418.1, MW494349.1, MW494350.1, MW494351.1, MW494352.1, MW494353.1, MW494354.1, MW494355.1, MW494356.1, MW494357.1, MW494358.1, MW494359.1, MW494360.1, MW494361.1, MW494362.1, MW494363.1, MW494364.1, MW494365.1, MW494366.1, MW494367.1, MW494368.1, MW494369.1, MW494370.1, MW494371.1, MW494372.1, MW494373.1, MW494374.1, MW494375.1, MW494376.1, MW494377.1, MW494378.1, MW494379.1, MW494380.1, MW494381.1, MW494382.1, MW494383.1, MW494384.1, MW494385.1, MW494386.1, MW494387.1, MW494388.1, MW494389.1, MW494390.1, MW494391.1, MW494392.1, MW494393.1, MW494394.1, MW518119.1, MW518120.1, MW518121.1, MW518122.1, MW518123.1, MW518124.1, MW518125.1, MW518126.1, MW518127.1, MW518128.1, MW518129.1, MW518130.1, MW518131.1, MW518132.1, MW518133.1, MW518134.1, MW518135.1, MW518136.1, MW518137.1, MW518138.1, MW518139.1, MW518140.1, MW518141.1, MW518142.1, MW518143.1, MW518144.1, MW518145.1, MW518146.1, MW518147.1, MW518148.1, MW518149.1, MW518150.1, MW518151.1, MW518152.1, MW518153.1, MW518154.1, MW518155.1, MW518156.1, MW518157.1, MW518158.1, MW518159.1, MW518160.1, MW518161.1, MW518162.1, MW518163.1, MW518164.1, MW518165.1, MW518166.1, MW518167.1, MW518168.1, MW518169.1, MW518170.1, MW518171.1, MW518172.1, MW518173.1, MW518174.1, MW518175.1, MW518176.1, MW518177.1, MW518178.1, MW518179.1, MW518180.1, MW518181.1, MW518182.1, MW518183.1, MW518184.1, MW518185.1, MW518186.1, MW518187.1, MW518188.1, MW518189.1, MW518190.1, MW518191.1, MW518192.1, MW518193.1, MW518194.1, MW518195.1, MW518196.1, MW518197.1, MW518198.1, MW518199.1, MW518200.1, MW518201.1, MW518202.1, MW518203.1, MW518204.1, MW518205.1, MW518206.1, MW518207.1, MW518208.1, MW518209.1, MW518210.1, MW518211.1, MW518212.1, MW518213.1, MW518214.1, MW518215.1, MW518216.1, MW518217.1, MW518218.1, MW518219.1, MW518220.1, MW518221.1, MW518222.1, MW518223.1, MW518224.1, MW518225.1, MW518226.1, MW518227.1, MW518228.1, MW518229.1, MW518230.1, MW518231.1, MW518232.1, MW518233.1, MW518234.1, MW518235.1, MW518236.1, MW518237.1, MW518238.1, MW518239.1, MW518240.1, MW518241.1, MW518242.1, MW518243.1, MW518244.1, MW518245.1, MW518246.1, MW518247.1, MW518248.1, MW518249.1, MW518250.1, MW518251.1, MW518252.1, MW518253.1, MW518254.1, MW518815.1, MW518816.1, MW518817.1, MW518818.1, MW518819.1, MW518820.1, MW518821.1, MW518822.1, MW518823.1, MW518824.1, MW518825.1, MW518826.1, MW518827.1, MW518828.1, MW518829.1, MW518830.1, MW518831.1, MW518832.1, MW518833.1, MW518834.1, MW518835.1, MW518836.1, MW518837.1, MW518838.1, MW518839.1, MW518840.1, MW518841.1, MW518842.1, MW518843.1, MW518844.1, MW518845.1, MW518846.1, MW518847.1, MW518848.1, MW518849.1, MW518850.1, MW518851.1, MW518852.1, MW518853.1, MW518854.1, MW518855.1, MW518856.1, MW518857.1, MW519618.1, MW519619.1, MW519620.1, MW519621.1, MW519622.1, MW519623.1, MW519624.1, MW519625.1, MW519626.1, MW519627.1, MW519628.1, MW519629.1, MW519630.1, MW519631.1, MW519632.1, MW519633.1, MW519634.1, MW519635.1, MW519636.1, MW519637.1, MW519638.1, MW519639.1, MW519640.1, MW519641.1, MW519642.1, MW519643.1, MW519644.1, MW519645.1, MW519646.1, MW519647.1, MW519648.1, MW519649.1, MW519650.1, MW519651.1, MW519652.1, MW519653.1, MW519654.1, MW519655.1, MW519656.1, MW519657.1, MW519658.1, MW519659.1, MW519660.1, MW519661.1, MW519662.1, MW519663.1, MW519664.1, MW519665.1, MW519666.1, MW519667.1, MW519668.1, MW519669.1, MW519670.1, MW519671.1, MW519672.1, MW519673.1, MW519674.1, MW519675.1, MW519676.1, MW519677.1, MW519678.1, MW519679.1, MW519680.1, MW519681.1, MW519682.1, MW519683.1, MW519684.1, MW519685.1, MW519686.1, MW519687.1, MW519688.1, MW519689.1, MW519690.1, MW519691.1, MW519692.1, MW519693.1, MW519694.1, MW519695.1, MW519696.1, MW519697.1, MW519698.1, MW519699.1, MW519700.1, MW519701.1, MW519702.1, MW519703.1, MW519704.1, MW519705.1, MW519706.1, MW519707.1, MW519708.1, MW519709.1, MW519710.1, MW519711.1, MW519712.1, MW519713.1, MW519714.1, MW519715.1, MW519716.1, MW519717.1, MW519718.1, MW519719.1, MW519720.1, MW519721.1, MW519722.1, MW519723.1, MW519724.1, MW519725.1, MW519726.1, MW519727.1, MW519728.1, MW519729.1, MW519730.1, MW519731.1, MW519732.1, MW519733.1, MW519734.1, MW519735.1, MW519736.1, MW519737.1, MW519738.1, MW519739.1, MW519740.1, MW519741.1, MW519742.1, MW519743.1, MW519744.1, MW519745.1, MW519746.1, MW519747.1, MW519748.1, MW519749.1, MW519750.1, MW519751.1, MW519752.1, MW519753.1, MW519754.1, MW519755.1, MW519756.1, MW519757.1, MW519758.1, MW519759.1, MW519760.1, MW519761.1, MW519762.1, MW519763.1, MW519764.1, MW519765.1, MW519766.1, MW519767.1, MW519768.1, MW519769.1, MW519770.1, MW519771.1, MW519772.1, MW519773.1, MW519774.1, MW519775.1, MW519776.1, MW519777.1, MW519778.1, MW519779.1, MW519780.1, MW519781.1, MW519782.1, MW519783.1, MW519784.1, MW519785.1, MW519786.1, MW519787.1, MW519788.1, MW519789.1, MW519790.1, MW519791.1, MW519792.1, MW519793.1, MW519794.1, MW519795.1, MW519796.1, MW519797.1, MW519798.1, MW519799.1, MW519800.1, MW519801.1, MW519802.1, MW519803.1, MW519804.1, MW519805.1, MW519806.1, MW519807.1, MW519808.1, MW519809.1, MW519810.1, MW519811.1, MW519812.1, MW519813.1, MW519814.1, MW519815.1, MW519816.1, MW519817.1, MW519818.1, MW519819.1, MW519820.1, MW519821.1, MW519822.1, MW519823.1, MW519824.1, MW519825.1, MW519826.1, MW519827.1, MW519828.1, MW519829.1, MW519830.1, MW519831.1, MW519832.1, MW519833.1, MW519834.1, MW519835.1, MW519836.1, MW519837.1, MW519838.1, MW519839.1, MW519840.1, MW519841.1, MW519842.1, MW519843.1, MW519844.1, MW519845.1, MW519846.1, MW519847.1, MW519848.1, MW519849.1, MW519850.1, MW519851.1, MW519852.1, MW519853.1, MW519854.1, MW519855.1, MW519856.1, MW519857.1, MW519858.1, MW519859.1, MW519860.1, MW519861.1, MW519862.1, MW519863.1, MW519864.1, MW519865.1, MW519866.1, MW519867.1, MW519868.1, MW519869.1, MW519870.1, MW519871.1, MW523778.1, MW523779.1, MW523780.1, MW523781.1, MW523782.1, MW523783.1, MW523784.1, MW523785.1, MW523786.1, MW523787.1, MW523788.1, MW523789.1, MW523790.1, MW523791.1, MW523792.1, MW523793.1, MW523794.1, MW523795.1, MW523796.1, MW523797.1, MW523798.1, MW523799.1, MW523800.1, MW523801.1, MW523802.1, MW523803.1, MW523804.1, MW523805.1, MW523806.1, MW523807.1, MW523808.1, MW523809.1, MW523810.1, MW523811.1, MW523812.1, MW523813.1, MW523814.1, MW523815.1, MW523816.1, MW523817.1, MW523818.1, MW523819.1, MW523820.1, MW523821.1, MW523822.1, MW523823.1, MW523824.1, MW523825.1, MW523826.1, MW523827.1, MW523828.1, MW523829.1, MW523830.1, MW523831.1, MW523832.1, MW523833.1, MW523834.1, MW523835.1, MW523836.1, MW523837.1, MW523838.1, MW523839.1, MW523840.1, MW523841.1, MW523842.1, MW523843.1, MW523844.1, MW523845.1, MW523846.1, MW523847.1, MW523848.1, MW523849.1, MW523850.1, MW523851.1, MW523852.1, MW523853.1, MW523854.1, MW523855.1, MW523856.1, MW523857.1, MW523858.1, MW523859.1, MW523860.1, MW523861.1, MW523862.1, MW523863.1, MW523864.1, MW523865.1, MW523866.1, MW523867.1, MW523868.1, MW523869.1, MW523870.1, MW523871.1, MW523872.1, MW523873.1, MW523874.1, MW523875.1, MW523876.1, MW523877.1, MW523878.1, MW523879.1, MW523880.1, MW523881.1, MW523882.1, MW523883.1, MW523884.1, MW523885.1, MW523886.1, MW523887.1, MW523888.1, MW524866.1, MW524867.1, MW524868.1, MW524869.1, MW524870.1, MW524871.1, MW524872.1, MW524873.1, MW524874.1, MW524875.1, MW524876.1, MW524877.1, MW524878.1, MW524879.1, MW524880.1, MW524881.1, MW524882.1, MW524883.1, MW524884.1, MW524885.1, MW524886.1, MW524887.1, MW524888.1, MW524889.1, MW524890.1, MW524891.1, MW524892.1, MW524893.1, MW524894.1, MW524895.1, MW524896.1, MW524897.1, MW524898.1, MW524899.1, MW524900.1, MW524901.1, MW524902.1, MW524903.1, MW524904.1, MW524905.1, MW524906.1, MW524907.1, MW524908.1, MW524909.1, MW524910.1, MW524911.1, MW524912.1, MW524913.1, MW524914.1, MW524915.1, MW524916.1, MW524917.1, MW524918.1, MW524919.1, MW524920.1, MW524921.1, MW524922.1, MW524923.1, MW524924.1, MW524925.1, MW524926.1, MW524927.1, MW524928.1, MW524929.1, MW524930.1, MW524931.1, MW524932.1, MW524933.1, MW524934.1, MW524935.1, MW524936.1, MW524937.1, MW524938.1, MW524939.1, MW524940.1, MW524941.1, MW524942.1, MW524943.1, MW524944.1, MW524945.1, MW524946.1, MW524947.1, MW524948.1, MW524949.1, MW524950.1, MW524951.1, MW524952.1, MW524953.1, MW524954.1, MW524955.1, MW524956.1, MW524957.1, MW524958.1, MW524959.1, MW524960.1, MW524961.1, MW524962.1, MW524963.1, MW524964.1, MW524965.1, MW524966.1, MW524967.1, MW524968.1, MW524969.1, MW524970.1, MW524971.1, MW524972.1, MW524973.1, MW524974.1, MW524975.1, MW524976.1, MW524977.1, MW524978.1, MW524979.1, MW524980.1, MW524981.1, MW524982.1, MW524983.1, MW524984.1, MW524985.1, MW524986.1, MW524987.1, MW524988.1, MW524989.1, MW524990.1, MW524991.1, MW524992.1, MW524993.1, MW524994.1, MW524995.1, MW524996.1, MW524997.1, MW524998.1, MW524999.1, MW525000.1, MW525001.1, MW525002.1, MW525003.1, MW525004.1, MW525005.1, MW525006.1, MW525007.1, MW525008.1, MW525009.1, MW525010.1, MW525011.1, MW525012.1, MW525013.1, MW525014.1, MW525015.1, MW525016.1, MW525017.1, MW525018.1, MW525019.1, MW525020.1, MW525021.1, MW525022.1, MW525023.1, MW525024.1, MW525025.1, MW525026.1, MW525027.1, MW525028.1, MW525029.1, MW525030.1, MW525031.1, MW525032.1, MW525033.1, MW525034.1, MW525035.1, MW525036.1, MW525037.1, MW525038.1, MW525039.1, MW525040.1, MW525041.1, MW525042.1, MW525043.1, MW525044.1, MW525045.1, MW525046.1, MW525047.1, MW525048.1, MW525049.1, MW525050.1, MW525051.1, MW525052.1, MW525053.1, MW525054.1, MW525055.1, MW525056.1, MW525057.1, MW525058.1, MW525059.1, MW525060.1, MW525061.1, MW525062.1, MW525063.1, MW525064.1, MW525065.1, MW525066.1, MW525067.1, MW525068.1, MW525069.1, MW525070.1, MW525071.1, MW525072.1, MW525073.1, MW525074.1, MW525075.1, MW525076.1, MW525077.1, MW525078.1, MW525079.1, MW525080.1, MW525081.1, MW525082.1, MW525083.1, MW525084.1, MW525085.1, MW525086.1, MW525087.1, MW525088.1, MW525089.1, MW525090.1, MW525091.1, MW525092.1, MW525093.1, MW525094.1, MW525095.1, MW525096.1, MW525097.1, MW525098.1, MW525099.1, MW525100.1, MW525101.1, MW525102.1, MW525103.1, MW525104.1, MW525105.1, MW525106.1, MW525107.1, MW525108.1, MW525109.1, MW525110.1, MW525111.1, MW525112.1, MW525113.1, MW525114.1
Cook,P.W., Batra,D., de Feo,E., Antico,J., Tran,C., Tolentino,M., Wickline,S., Gietzen,K., Sickler,B., Liu,J., Allen,E., Febbo,P., Galloway,S., Washington,N.L., White,S., Levan,G., Barret,K.S., Cirulli,E., Bolze,A., Ascencio,A., Rivera-Garcia,C., Cho,R., Nguyen,J., Wang,S., Ramirez,J., Cassens,T., Sandoval,E., Isaksson,M., Lee,W., Becker,D., Laurent,M., Lu,J., Paden,C.R., Tong,S., MacCannell,D.	MW430964.1, MW430965.1, MW430966.1, MW430967.1, MW430968.1, MW430969.1, MW430970.1, MW430971.1, MW430972.1, MW430973.1, MW430974.1, MW430975.1, MW430976.1, MW430977.1, MW430978.1, MW430979.1, MW430980.1, MW430981.1, MW430982.1, MW430983.1, MW430984.1, MW430985.1, MW430986.1, MW430987.1, MW430988.1, MW430989.1, MW430990.1, MW430991.1
Cook,P.W., Howard,D., Batra,D., Rambo-Martin,B.L., Agarwal,M., Almasri,E., Boles,D., Burns,A., Charoensri,N., Cohen,O., Countryman,S., Cristobal,M.A., Croy,B., Dale,S., Deshmukh,H., Douglas,A., Drouillon,V., Eisenberg,M., Engler,H., Ghatti,R., Gupta,P., Hicks,S., Humphrey,J., Iyer,L., Jain,M., Kolli,M., Krueger,B., Kuphal,T., Letovsky,S., Levandoski,M., Lukasik,C., Meltzer,J., Norvell,B., Nye,M., Parker,S., Petropoulos,C., Pruitt,J., Ragan,S., Ryan,S., Sapeta,M., Schroth,J., Selvaraju,S.B., Stevovic,G., Suchanek,A., Throop,A., Tilson,L., Urban,T., Voshell,J., Wagner,K., Williams,J., Williamson,M., Zeng,Q., Zwiefelhofer,T., Paden,C.R., Tong,S., MacCannell,D.	MW773729.1, MW773730.1, MW773731.1, MW773732.1, MW773733.1, MW773734.1, MW773735.1, MW773736.1, MW773737.1, MW773738.1, MW773739.1, MW773740.1, MW773741.1, MW773742.1, MW773743.1, MW773744.1, MW773745.1, MW773746.1, MW773747.1, MW773748.1, MW773749.1, MW773750.1, MW773751.1, MW773752.1, MW773753.1, MW773754.1, MW773755.1, MW773756.1, MW773757.1, MW773758.1, MW773759.1, MW773760.1, MW773761.1, MW773762.1, MW773763.1, MW773764.1, MW773765.1, MW773766.1, MW773767.1, MW773768.1, MW773769.1, MW773770.1, MW773771.1, MW773772.1, MW773773.1, MW773774.1, MW773775.1, MW773776.1, MW773777.1, MW773778.1, MW773779.1, MW773780.1, MW773781.1, MW773782.1, MW773783.1, MW773784.1, MW773785.1, MW773786.1, MW773787.1, MW773788.1, MW773789.1, MW773790.1, MW773791.1, MW773792.1, MW773794.1, MW773795.1, MW773796.1, MW773797.1, MW773798.1, MW773799.1, MW773800.1, MW773801.1, MW773802.1, MW773803.1, MW773805.1, MW773806.1, MW773807.1, MW773808.1, MW773809.1, MW773810.1, MW773811.1, MW773812.1, MW773813.1, MW773814.1, MW773815.1, MW773816.1, MW773817.1, MW773818.1, MW773819.1, MW773820.1, MW773821.1, MW773822.1, MW773823.1, MW773824.1, MW773825.1, MW773826.1, MW773827.1, MW773828.1, MW773829.1, MW773830.1, MW773831.1, MW773832.1, MW773833.1, MW773834.1, MW773835.1, MW773836.1, MW773837.1, MW779546.1, MW779548.1, MW779550.1, MW779551.1, MW779552.1, MW779553.1, MW779554.1, MW779555.1, MW779556.1, MW779558.1, MW779560.1, MW779561.1, MW779563.1, MW779564.1, MW779566.1, MW779567.1, MW779568.1, MW779569.1, MW779570.1, MW779572.1, MW779573.1, MW779574.1, MW779575.1, MW779576.1, MW779577.1, MW779578.1, MW779579.1, MW779580.1, MW779581.1, MW779582.1, MW779583.1, MW779584.1, MW779586.1, MW779587.1, MW779588.1, MW779589.1, MW779590.1, MW779591.1, MW779592.1, MW779593.1, MW779594.1, MW779595.1, MW779596.1, MW779598.1, MW779605.1, MW779606.1, MW779610.1, MW779611.1, MW779614.1, MW779618.1, MW779619.1, MW779620.1, MW779624.1, MW779625.1, MW779626.1, MW779627.1, MW779628.1, MW779629.1, MW779630.1, MW779631.1, MW779632.1, MW779633.1, MW779634.1, MW779635.1, MW779636.1, MW779638.1, MW779639.1, MW779640.1, MW779641.1, MW779642.1, MW779643.1, MW779644.1, MW779646.1, MW779647.1, MW779649.1, MW779650.1, MW779652.1, MW779653.1, MW779654.1, MW779655.1, MW779656.1, MW779657.1, MW779658.1, MW779659.1, MW779661.1, MW779662.1, MW779664.1, MW779666.1, MW779667.1, MW779669.1, MW779670.1, MW779671.1, MW779672.1, MW779674.1, MW779677.1, MW779678.1, MW779679.1, MW779680.1, MW779681.1, MW779682.1, MW779683.1, MW779684.1, MW779685.1, MW779686.1, MW779687.1, MW779689.1, MW779690.1, MW779692.1, MW779693.1, MW779694.1, MW779696.1, MW779697.1, MW779698.1, MW779699.1, MW779703.1, MW779704.1, MW779705.1, MW779707.1, MW779709.1, MW779710.1, MW779712.1, MW779713.1, MW779714.1, MW779715.1, MW779716.1, MW779717.1, MW779718.1, MW779719.1, MW779720.1, MW779721.1, MW779722.1, MW779723.1, MW779725.1, MW779726.1, MW779727.1, MW779728.1, MW779729.1, MW779731.1, MW779732.1, MW779733.1, MW779734.1, MW779735.1, MW779737.1, MW779738.1, MW779740.1, MW779741.1, MW779742.1, MW779743.1, MW779744.1, MW779745.1, MW779746.1, MW779749.1, MW779751.1, MW779752.1, MW779755.1, MW779756.1, MW779757.1, MW779762.1, MW779763.1, MW779764.1, MW779765.1, MW779766.1, MW779768.1, MW779769.1, MW779770.1, MW779771.1, MW779773.1, MW779774.1, MW779775.1, MW779776.1, MW779777.1, MW779778.1, MW779779.1, MW779780.1, MW779781.1, MW779782.1, MW779783.1, MW779784.1, MW779786.1, MW779790.1, MW779791.1, MW779793.1, MW779794.1, MW779795.1, MW779796.1, MW779797.1, MW779798.1, MW779799.1, MW779801.1, MW779805.1, MW779806.1, MW779807.1, MW779809.1, MW779810.1, MW779811.1, MW779813.1, MW779814.1, MW779815.1, MW779816.1, MW779817.1, MW779818.1, MW779819.1, MW779821.1, MW779822.1, MW779823.1, MW779825.1, MW779826.1, MW779827.1, MW779829.1, MW779830.1, MW779831.1, MW779832.1, MW779833.1, MW779834.1, MW779835.1, MW779836.1, MW779839.1, MW779840.1, MW779841.1, MW779843.1, MW779844.1, MW779848.1, MW779849.1, MW779850.1, MW779852.1, MW779853.1, MW779854.1, MW779855.1, MW779856.1, MW779858.1, MW779860.1, MW779862.1, MW779865.1, MW779866.1, MW779868.1, MW779869.1, MW779870.1, MW779872.1, MW779874.1, MW779875.1, MW779876.1, MW779877.1, MW779878.1, MW779879.1, MW779880.1, MW779881.1, MW779882.1, MW779883.1, MW779884.1, MW779885.1, MW779886.1, MW779887.1, MW779890.1, MW779891.1, MW779892.1, MW779894.1, MW779895.1, MW779896.1, MW779897.1, MW779899.1, MW779901.1, MW779903.1, MW779904.1, MW779906.1, MW779907.1, MW779908.1, MW779909.1, MW779910.1, MW779911.1, MW779912.1, MW779913.1, MW779914.1, MW779916.1, MW779917.1, MW779918.1, MW779922.1, MW779923.1, MW779924.1, MW779925.1, MW779926.1, MW779927.1, MW779928.1, MW779929.1, MW779931.1, MW779932.1, MW779933.1, MW779934.1, MW779935.1, MW779936.1, MW779937.1, MW779938.1, MW779939.1, MW779940.1, MW779942.1, MW779943.1, MW779944.1, MW779945.1, MW779946.1, MW779947.1, MW779948.1, MW779949.1, MW779951.1, MW779952.1, MW779953.1, MW779954.1, MW779955.1, MW779957.1, MW779958.1, MW779959.1, MW779961.1, MW779963.1, MW779964.1, MW779965.1, MW779966.1, MW779968.1, MW779970.1, MW779971.1, MW779972.1, MW779973.1, MW779974.1, MW779975.1, MW779976.1, MW779977.1, MW779980.1, MW779981.1, MW779982.1, MW779983.1, MW779985.1, MW779986.1, MW779987.1, MW779988.1, MW779989.1, MW779990.1, MW779992.1, MW779993.1, MW779995.1, MW779997.1, MW779998.1, MW779999.1, MW780000.1, MW780002.1, MW780003.1, MW780007.1, MW780008.1, MW780009.1, MW780011.1, MW780012.1, MW780013.1, MW780017.1, MW780018.1, MW780020.1, MW780021.1, MW780023.1, MW780026.1, MW780027.1, MW780029.1, MW780031.1, MW780032.1, MW780034.1, MW780037.1, MW780039.1, MW780040.1, MW780042.1, MW780043.1, MW780044.1, MW780045.1, MW780046.1, MW780049.1, MW780053.1, MW780055.1, MW780056.1, MW780057.1, MW780060.1, MW780061.1, MW780062.1, MW780064.1, MW780065.1, MW780066.1, MW780067.1, MW780068.1, MW780070.1, MW780071.1, MW780072.1, MW780074.1, MW780075.1, MW780080.1, MW780083.1, MW780084.1, MW780085.1, MW780087.1, MW780088.1, MW780089.1, MW780090.1, MW780092.1, MW780093.1, MW780095.1, MW780096.1, MW780098.1, MW780099.1, MW780100.1, MW780101.1, MW780102.1, MW780103.1, MW780104.1, MW780105.1, MW780106.1, MW780107.1, MW780110.1, MW780111.1, MW780113.1, MW780116.1, MW780117.1, MW780118.1, MW780120.1, MW780121.1, MW780122.1, MW780123.1, MW780124.1, MW780126.1, MW780127.1, MW780129.1, MW780130.1, MW780131.1, MW780132.1, MW780133.1, MW780136.1, MW780138.1, MW780140.1, MW780141.1, MW780143.1, MW780144.1, MW780145.1, MW780146.1, MW780147.1, MW780149.1, MW780150.1, MW780151.1, MW780152.1, MW780155.1, MW780158.1, MW780159.1, MW780160.1, MW780161.1, MW780165.1, MW780166.1, MW780167.1, MW780169.1, MW780171.1, MW780173.1, MW780175.1, MW780176.1, MW780178.1, MW780179.1, MW780180.1, MW780181.1, MW780182.1, MW780183.1, MW780184.1, MW780185.1, MW780186.1, MW780187.1, MW780188.1, MW780190.1, MW780191.1, MW780193.1, MW780194.1, MW780195.1, MW780196.1, MW780198.1, MW780199.1, MW780201.1, MW780202.1, MW780203.1, MW780204.1, MW780205.1, MW780206.1, MW780208.1, MW780209.1, MW780210.1, MW780211.1, MW780213.1, MW780214.1, MW780215.1, MW780216.1, MW780217.1, MW780218.1, MW780219.1, MW780220.1, MW780223.1, MW780224.1, MW780225.1, MW780226.1, MW780227.1, MW780228.1, MW780231.1, MW780233.1, MW780234.1, MW780235.1, MW780236.1, MW780237.1, MW780238.1, MW780239.1, MW780240.1, MW780241.1, MW780242.1, MW780243.1, MW780245.1, MW780246.1, MW780247.1, MW780249.1, MW780250.1, MW780251.1, MW780252.1, MW780253.1, MW780255.1, MW780256.1, MW780257.1, MW780258.1, MW780259.1, MW780261.1, MW780264.1, MW780265.1, MW780267.1, MW780269.1, MW780270.1, MW780272.1, MW780273.1, MW780274.1, MW780276.1, MW780277.1, MW780278.1, MW780279.1, MW780280.1, MW780281.1, MW780282.1, MW780283.1, MW780284.1, MW780285.1, MW780286.1, MW780287.1, MW780288.1, MW780290.1, MW780292.1, MW780293.1, MW780294.1, MW780295.1, MW780296.1, MW780297.1, MW780298.1, MW780300.1, MW780301.1, MW780302.1, MW780305.1, MW780307.1, MW780309.1, MW780311.1, MW780312.1, MW780313.1, MW780314.1, MW780315.1, MW780316.1, MW780317.1, MW780319.1, MW780320.1, MW780322.1, MW780323.1, MW780324.1, MW780326.1, MW780327.1, MW780328.1, MW780329.1, MW780330.1, MW780331.1, MW780332.1, MW780335.1, MW780336.1, MW780337.1, MW780338.1, MW780340.1, MW780342.1, MW780343.1, MW780344.1, MW780347.1, MW780348.1, MW780349.1, MW780353.1, MW780354.1, MW780355.1, MW780356.1, MW780358.1, MW780359.1, MW780360.1, MW780361.1, MW780362.1, MW780363.1, MW780364.1, MW780366.1, MW780367.1, MW780368.1, MW780369.1, MW780370.1, MW780371.1, MW780372.1, MW780373.1, MW780374.1, MW780375.1, MW780376.1, MW780377.1, MW780378.1, MW780379.1, MW780380.1, MW780381.1, MW780382.1, MW780383.1, MW780384.1, MW780385.1, MW780387.1, MW780388.1, MW780389.1, MW780390.1, MW780391.1, MW780392.1, MW780393.1, MW780394.1, MW780395.1, MW780396.1, MW780397.1, MW780398.1, MW780400.1, MW780401.1, MW780402.1, MW780403.1, MW780404.1, MW780405.1, MW780407.1, MW780408.1, MW780410.1, MW780412.1, MW780413.1, MW780414.1, MW780415.1, MW780416.1, MW780417.1, MW780418.1, MW780419.1, MW780420.1, MW780421.1, MW780422.1, MW780423.1, MW780424.1, MW780425.1, MW780426.1, MW780427.1, MW780428.1, MW780429.1, MW780430.1, MW780431.1, MW780432.1, MW780433.1, MW780434.1, MW780435.1, MW780436.1, MW780437.1, MW780438.1, MW780439.1, MW780440.1, MW780441.1, MW780442.1, MW780443.1, MW780444.1, MW780445.1, MW780446.1, MW780447.1, MW780449.1, MW780450.1, MW780451.1, MW780454.1, MW780455.1, MW780456.1, MW780457.1, MW780458.1, MW780459.1, MW780460.1, MW780461.1, MW780462.1, MW780463.1, MW780464.1, MW780465.1, MW780466.1, MW780467.1, MW780468.1, MW780469.1, MW780470.1, MW780471.1, MW780472.1, MW780473.1, MW780474.1, MW780475.1, MW780476.1, MW780477.1, MW780478.1, MW780479.1, MW780480.1, MW780481.1, MW780482.1, MW780483.1, MW780484.1, MW780485.1, MW780486.1, MW780487.1, MW780488.1, MW780489.1, MW780490.1, MW780491.1, MW780492.1, MW780493.1, MW780494.1, MW780496.1, MW780498.1, MW780499.1, MW780500.1, MW780501.1, MW780502.1, MW780503.1, MW780504.1, MW780505.1, MW780508.1, MW780510.1, MW780511.1, MW780512.1, MW780514.1, MW780515.1, MW780516.1, MW780517.1, MW780518.1, MW780519.1, MW780520.1, MW780521.1, MW780522.1, MW780523.1, MW780524.1, MW780525.1, MW780527.1, MW780528.1, MW780530.1, MW780531.1, MW780532.1, MW780533.1, MW780535.1, MW780537.1, MW780538.1, MW780539.1, MW780540.1, MW780541.1, MW780542.1, MW780543.1, MW780544.1, MW780546.1, MW780547.1, MW780548.1, MW780549.1, MW780550.1, MW780551.1, MW780552.1, MW780555.1, MW780556.1, MW780557.1, MW780560.1, MW780561.1, MW780562.1, MW780563.1, MW780564.1, MW780565.1, MW780566.1, MW780567.1, MW780568.1, MW780569.1, MW780570.1, MW780572.1, MW780573.1, MW780574.1, MW780575.1, MW780576.1, MW780577.1, MW780578.1, MW780580.1, MW780581.1, MW780582.1, MW780583.1, MW780584.1, MW780585.1, MW780586.1, MW780587.1, MW780588.1, MW780590.1, MW780591.1, MW780592.1, MW780593.1, MW780594.1, MW780595.1, MW780597.1, MW780598.1, MW780599.1, MW780600.1, MW780601.1, MW780602.1, MW780603.1, MW780604.1, MW780607.1, MW780608.1, MW780609.1, MW780610.1, MW780611.1, MW780612.1, MW780613.1, MW780614.1, MW780615.1, MW780616.1, MW780618.1, MW780619.1, MW780620.1, MW780621.1, MW780622.1, MW780624.1, MW780625.1, MW780626.1, MW780627.1, MW780628.1, MW780629.1, MW780630.1, MW780631.1, MW780632.1, MW780633.1, MW780634.1, MW780635.1, MW780636.1, MW780637.1, MW780639.1, MW780641.1, MW780643.1, MW780644.1, MW780647.1, MW780648.1, MW780650.1, MW780651.1, MW780652.1, MW780654.1, MW780655.1, MW780656.1, MW780657.1, MW780658.1, MW780659.1, MW780660.1, MW780661.1, MW780662.1, MW780664.1, MW780667.1, MW780668.1, MW780669.1, MW780670.1, MW780671.1, MW780672.1, MW780673.1, MW780674.1, MW780675.1, MW780676.1, MW780677.1, MW780678.1, MW780679.1, MW780681.1, MW780682.1, MW780683.1, MW780685.1, MW780687.1, MW780688.1, MW780689.1, MW780690.1, MW780691.1, MW780693.1, MW780694.1, MW780695.1, MW780696.1, MW780699.1, MW780700.1, MW780701.1, MW780702.1, MW780705.1, MW780706.1, MW780708.1, MW780709.1, MW780711.1, MW780712.1, MW780714.1, MW780715.1, MW780716.1, MW780717.1, MW780718.1, MW780719.1, MW780720.1, MW780721.1, MW780723.1, MW780724.1, MW780726.1, MW780727.1, MW780729.1, MW780730.1, MW780731.1, MW780732.1, MW780733.1, MW780734.1, MW780736.1, MW780737.1, MW780738.1, MW780739.1, MW780740.1, MW780741.1, MW780745.1, MW780747.1, MW780748.1, MW780750.1, MW780751.1, MW780752.1, MW780753.1, MW780754.1, MW780755.1, MW780756.1, MW780757.1, MW780758.1, MW780759.1, MW780761.1, MW780762.1, MW780763.1, MW780764.1, MW780765.1, MW780767.1, MW780769.1, MW780770.1, MW780771.1, MW780772.1, MW780773.1, MW780774.1, MW780775.1, MW780776.1, MW780777.1, MW780778.1, MW780779.1, MW780780.1, MW780781.1, MW780784.1, MW780785.1, MW780786.1, MW780787.1, MW780788.1, MW780789.1, MW780791.1, MW780792.1, MW780794.1, MW780795.1, MW780796.1, MW780798.1, MW780799.1, MW780802.1, MW780804.1, MW780805.1, MW780806.1, MW780807.1, MW780808.1, MW780809.1, MW780810.1, MW780811.1, MW780812.1, MW780813.1, MW780816.1, MW780817.1, MW780818.1, MW780819.1, MW780821.1, MW780822.1, MW780823.1, MW780825.1, MW780827.1, MW780828.1, MW780829.1, MW780830.1, MW780831.1, MW780832.1, MW780833.1, MW780835.1, MW780836.1, MW780840.1, MW780841.1, MW780842.1, MW780843.1, MW780844.1, MW780847.1, MW780848.1, MW780849.1, MW780851.1, MW780852.1, MW780854.1, MW780855.1, MW780856.1, MW780857.1, MW780858.1, MW780859.1, MW780860.1, MW780861.1, MW780862.1, MW780863.1, MW780864.1, MW780865.1, MW780866.1, MW780868.1, MW780869.1, MW780870.1, MW780871.1, MW780872.1, MW780873.1, MW780874.1, MW780875.1, MW780876.1, MW780877.1, MW780878.1, MW780879.1, MW780880.1, MW780881.1, MW780882.1, MW780883.1, MW780884.1, MW780885.1, MW780886.1, MW780887.1, MW780889.1, MW780890.1, MW780891.1, MW780892.1, MW780893.1, MW780894.1, MW780895.1, MW780896.1, MW780897.1, MW780898.1, MW780899.1, MW780900.1, MW780901.1, MW780902.1, MW780903.1, MW780904.1, MW780905.1, MW780906.1, MW780907.1, MW780909.1, MW780911.1, MW780912.1, MW780913.1, MW780915.1, MW780916.1, MW780917.1, MW780918.1, MW780919.1, MW780922.1, MW780925.1, MW780926.1, MW780927.1, MW780928.1, MW780929.1, MW780930.1, MW780931.1, MW780932.1, MW780933.1, MW780935.1, MW780936.1, MW780937.1, MW780938.1, MW780939.1, MW780940.1, MW780941.1, MW780942.1, MW780943.1, MW780944.1, MW780945.1, MW780946.1, MW780947.1, MW780948.1, MW780949.1, MW780951.1, MW780952.1, MW780953.1, MW780954.1, MW780955.1, MW780956.1, MW780957.1, MW780958.1, MW780959.1, MW780960.1, MW780962.1, MW780963.1, MW780964.1, MW780965.1, MW780966.1, MW780967.1, MW780968.1, MW780969.1, MW780970.1, MW780971.1, MW780972.1, MW780973.1, MW780974.1, MW780975.1, MW780977.1, MW780978.1, MW780979.1, MW780980.1, MW780981.1, MW780982.1, MW780984.1, MW780985.1, MW780986.1, MW780987.1, MW780988.1, MW780989.1, MW780991.1, MW780993.1, MW780996.1, MW780997.1, MW780998.1, MW780999.1, MW781000.1, MW781001.1, MW781002.1, MW781003.1, MW781004.1, MW781005.1, MW781007.1, MW781010.1, MW781012.1, MW781013.1, MW781014.1, MW781015.1, MW781016.1, MW781017.1, MW781018.1, MW781019.1, MW781020.1, MW781021.1, MW781022.1, MW781023.1, MW781024.1, MW781027.1, MW781029.1, MW781030.1, MW781031.1, MW781033.1, MW781034.1, MW781035.1, MW781037.1, MW781038.1, MW781040.1, MW781042.1, MW781043.1, MW781044.1, MW781045.1, MW781047.1, MW781050.1, MW781051.1, MW781052.1, MW781053.1, MW781054.1, MW781055.1, MW781056.1, MW781058.1, MW781059.1, MW781061.1, MW781062.1, MW781063.1, MW781064.1, MW781066.1, MW781067.1, MW781068.1, MW781069.1, MW781070.1, MW781071.1, MW781072.1, MW781074.1, MW781076.1, MW781077.1, MW781080.1, MW781083.1, MW781084.1, MW781085.1, MW781086.1, MW781087.1, MW781088.1, MW781089.1, MW781090.1, MW781092.1, MW781093.1, MW781094.1, MW781095.1, MW781096.1, MW781098.1, MW781099.1, MW781101.1, MW781102.1, MW781103.1, MW781104.1, MW781105.1, MW781106.1, MW781107.1, MW781108.1, MW781109.1, MW781110.1, MW781111.1, MW781112.1, MW781113.1, MW781114.1, MW781117.1, MW781118.1, MW781119.1, MW781120.1, MW781121.1, MW781122.1, MW781123.1, MW781124.1, MW781125.1, MW781127.1, MW781128.1, MW781129.1, MW781130.1, MW781131.1, MW781134.1, MW781135.1, MW781136.1, MW781137.1, MW781138.1, MW781139.1, MW781140.1, MW781142.1, MW781143.1, MW781144.1, MW781145.1, MW781146.1, MW781147.1, MW781148.1, MW781149.1, MW781150.1, MW781151.1, MW781152.1, MW781153.1, MW781154.1, MW781155.1, MW781156.1, MW781157.1, MW781158.1, MW781159.1, MW781161.1, MW781163.1, MW781164.1, MW781165.1, MW781166.1, MW781167.1, MW781168.1, MW781169.1, MW781171.1, MW781173.1, MW781174.1, MW781176.1, MW781178.1, MW781179.1, MW781180.1, MW781182.1, MW781183.1, MW781184.1, MW781185.1, MW781186.1, MW781187.1, MW781189.1, MW781190.1, MW781192.1, MW781193.1, MW781194.1, MW781195.1, MW781196.1, MW781197.1, MW781198.1, MW781199.1, MW781200.1, MW781201.1, MW781202.1, MW781203.1, MW781205.1, MW781207.1, MW781208.1, MW781211.1, MW781214.1, MW781216.1, MW781217.1, MW781218.1, MW781219.1, MW781222.1, MW781223.1, MW781224.1, MW781227.1, MW781229.1, MW781231.1, MW781232.1, MW781233.1, MW781235.1, MW781236.1, MW781237.1, MW781239.1, MW781240.1, MW781241.1, MW781242.1, MW781243.1, MW781244.1, MW781245.1, MW781246.1, MW781247.1, MW781248.1, MW781250.1, MW781252.1, MW781253.1, MW781254.1, MW781255.1, MW781256.1, MW781257.1, MW781258.1, MW781259.1, MW781260.1, MW781261.1, MW781263.1, MW781265.1, MW781266.1, MW781267.1, MW781268.1, MW781269.1, MW781270.1, MW781271.1, MW781272.1, MW781273.1, MW781274.1, MW781275.1, MW781276.1, MW781277.1, MW781278.1, MW781279.1, MW781280.1, MW781281.1, MW781282.1, MW781284.1, MW781285.1, MW781287.1, MW781288.1, MW781291.1, MW781292.1, MW781294.1, MW781295.1, MW781297.1, MW781298.1, MW781299.1, MW781300.1, MW781301.1, MW781302.1, MW781303.1, MW781304.1, MW781305.1, MW781306.1, MW781309.1, MW781311.1, MW781312.1, MW781313.1, MW781314.1, MW781315.1, MW781316.1, MW781318.1, MW781319.1, MW781320.1, MW781321.1, MW781322.1, MW781323.1, MW781324.1, MW781325.1, MW781326.1, MW781327.1, MW781328.1, MW781329.1, MW781330.1, MW781331.1, MW781332.1, MW781333.1, MW781334.1, MW781335.1, MW781336.1, MW781337.1, MW781338.1, MW781339.1, MW781340.1, MW781341.1, MW781342.1, MW781343.1, MW781344.1, MW781345.1, MW781346.1, MW781347.1, MW781348.1, MW781349.1, MW781350.1, MW781351.1, MW781352.1, MW781353.1, MW781354.1, MW781355.1, MW781356.1, MW781357.1, MW781358.1, MW781359.1, MW781360.1, MW781361.1, MW781362.1, MW781363.1, MW781364.1, MW781365.1, MW781366.1, MW781367.1, MW781368.1, MW781369.1, MW781370.1, MW781371.1, MW781372.1, MW781373.1, MW781374.1, MW781375.1, MW781376.1, MW781377.1, MW781378.1, MW781379.1, MW781381.1, MW781382.1, MW781383.1, MW781384.1, MW781385.1, MW781386.1, MW781387.1, MW781390.1, MW781391.1, MW781393.1, MW781394.1, MW781395.1, MW781396.1, MW781397.1, MW781398.1, MW781399.1, MW781400.1, MW781401.1, MW781402.1, MW781403.1, MW781404.1, MW781405.1, MW781406.1, MW781407.1, MW781408.1, MW781410.1, MW781411.1, MW781412.1, MW781414.1, MW781415.1, MW781416.1, MW781417.1, MW781418.1, MW781419.1, MW781420.1, MW781421.1, MW781422.1, MW781423.1, MW781424.1, MW781425.1, MW781426.1, MW781427.1, MW781428.1, MW781429.1, MW781430.1, MW781431.1, MW781432.1, MW781433.1, MW781434.1, MW781436.1, MW781437.1, MW781438.1, MW781439.1, MW781440.1, MW781441.1, MW781442.1, MW781444.1, MW781445.1, MW781446.1, MW781447.1, MW781448.1, MW781449.1, MW781450.1, MW781451.1, MW781452.1, MW781453.1, MW781455.1, MW781456.1, MW781457.1, MW781458.1, MW781459.1, MW781460.1, MW781461.1, MW781462.1, MW781463.1, MW781464.1, MW781465.1, MW781466.1, MW781467.1, MW781468.1, MW781470.1, MW781471.1, MW781472.1, MW781473.1, MW781474.1, MW781475.1, MW781476.1, MW781477.1, MW781478.1, MW781479.1, MW781480.1, MW781481.1, MW781482.1, MW781483.1, MW781484.1, MW781485.1, MW781488.1, MW781490.1, MW781491.1, MW781492.1, MW781493.1, MW781494.1, MW781497.1, MW781498.1, MW781501.1, MW781502.1, MW781503.1, MW781504.1, MW781505.1, MW781506.1, MW781507.1, MW781509.1, MW781510.1, MW781512.1, MW781513.1, MW781514.1, MW781516.1, MW781517.1, MW781518.1, MW781519.1, MW781520.1, MW781521.1, MW781522.1, MW781524.1, MW781525.1, MW781526.1, MW781528.1, MW781529.1, MW781530.1, MW781531.1, MW781532.1, MW781533.1, MW781534.1, MW781535.1, MW781536.1, MW781538.1, MW781539.1, MW781540.1, MW781542.1, MW781543.1, MW781545.1, MW781546.1, MW781547.1, MW781548.1, MW781550.1, MW781551.1, MW781552.1, MW781553.1, MW781554.1, MW781555.1, MW781558.1, MW781559.1, MW781560.1, MW781561.1, MW781562.1, MW781563.1, MW781565.1, MW781566.1, MW781567.1, MW781568.1, MW781570.1, MW781571.1, MW781572.1, MW781573.1, MW781575.1, MW781576.1, MW781577.1, MW781579.1, MW781580.1, MW781581.1, MW781582.1, MW781583.1, MW781586.1, MW781587.1, MW781589.1, MW781590.1, MW781591.1, MW781592.1, MW781593.1, MW781595.1, MW781596.1, MW781597.1, MW781598.1, MW781599.1, MW781600.1, MW781601.1, MW781602.1, MW781603.1, MW781604.1, MW781605.1, MW781606.1, MW781607.1, MW781608.1, MW781609.1, MW781610.1, MW781611.1, MW781612.1, MW781613.1, MW781615.1, MW781616.1, MW781617.1, MW781618.1, MW781619.1, MW781621.1, MW781622.1, MW781624.1, MW781625.1, MW781626.1, MW781627.1, MW781629.1, MW781630.1, MW781631.1, MW781632.1, MW781633.1, MW781634.1, MW781635.1, MW781636.1, MW781637.1, MW781638.1, MW781639.1, MW781640.1, MW781641.1, MW781642.1, MW781643.1, MW781644.1, MW781647.1, MW781648.1, MW781649.1, MW781650.1, MW781651.1, MW781652.1, MW781653.1, MW781654.1, MW781655.1, MW781656.1, MW781657.1, MW783466.1, MW783467.1, MW783468.1, MW783469.1, MW783470.1, MW783471.1, MW783472.1, MW783473.1, MW783474.1, MW783475.1, MW783476.1, MW783477.1, MW783478.1, MW783479.1, MW783480.1, MW783481.1, MW783482.1, MW783483.1, MW783484.1, MW783485.1, MW783486.1, MW783487.1, MW783488.1, MW783489.1, MW783490.1, MW783491.1, MW783492.1, MW783493.1, MW783494.1, MW783495.1, MW783496.1, MW783497.1, MW783498.1, MW783499.1, MW783500.1, MW783501.1, MW783502.1, MW783503.1, MW783504.1, MW783505.1, MW783506.1, MW783507.1, MW783508.1, MW783509.1, MW783510.1, MW783511.1, MW783512.1, MW783513.1, MW783514.1, MW783515.1, MW783516.1, MW783517.1, MW783518.1, MW783519.1, MW783520.1, MW783522.1, MW783523.1, MW783524.1, MW783525.1, MW783526.1, MW783527.1, MW783528.1, MW783529.1, MW783530.1, MW783532.1, MW783533.1, MW783534.1, MW783535.1, MW783536.1, MW783537.1, MW783538.1, MW783539.1, MW783540.1, MW783541.1, MW783542.1, MW783543.1, MW783544.1, MW783545.1, MW783546.1, MW783547.1, MW783548.1, MW783549.1, MW783550.1, MW783551.1, MW783552.1, MW783553.1, MW783555.1, MW783556.1, MW783558.1, MW783559.1, MW783560.1, MW783561.1, MW783562.1, MW783563.1, MW783564.1, MW783565.1, MW783566.1, MW783567.1, MW783568.1, MW783569.1, MW783570.1, MW783571.1, MW783572.1, MW783573.1, MW783574.1, MW783575.1, MW783576.1, MW783577.1, MW783578.1, MW783579.1, MW783580.1, MW783581.1, MW783582.1, MW783583.1, MW783584.1, MW783585.1, MW783586.1, MW783587.1, MW783588.1, MW783589.1, MW783590.1, MW783591.1, MW783592.1, MW783593.1, MW783594.1, MW783595.1, MW783596.1, MW783597.1, MW783598.1, MW783599.1, MW783600.1, MW783601.1, MW783602.1, MW783603.1, MW783604.1, MW783605.1, MW783606.1, MW783608.1, MW783609.1, MW783610.1, MW783611.1, MW783612.1, MW783613.1, MW783614.1, MW783615.1, MW783616.1, MW783617.1, MW783618.1, MW783620.1, MW783621.1, MW783622.1, MW783623.1, MW783624.1, MW783625.1, MW783626.1, MW783627.1, MW783628.1, MW783629.1, MW783630.1, MW783631.1, MW783632.1, MW783633.1, MW783634.1, MW783635.1, MW783636.1, MW783637.1, MW783638.1, MW783639.1, MW783640.1, MW783641.1, MW783642.1, MW783643.1, MW783644.1, MW783645.1, MW783646.1, MW783647.1, MW783648.1, MW812543.1, MW812544.1, MW812546.1, MW812549.1, MW812551.1, MW812552.1, MW812553.1, MW812554.1, MW812555.1, MW812556.1, MW812558.1, MW812559.1, MW812560.1, MW812561.1, MW812562.1, MW812563.1, MW812564.1, MW812565.1, MW812566.1, MW812567.1, MW812568.1, MW812570.1, MW812571.1, MW812573.1, MW812574.1, MW812575.1, MW812576.1, MW812578.1, MW812579.1, MW812580.1, MW812581.1, MW812582.1, MW812583.1, MW812584.1, MW812585.1, MW812586.1, MW812587.1, MW812588.1, MW812589.1, MW812590.1, MW812591.1, MW812592.1, MW812594.1, MW812595.1, MW812596.1, MW812597.1, MW812598.1, MW812599.1, MW812600.1, MW812601.1, MW812602.1, MW812603.1, MW812604.1, MW812605.1, MW812606.1, MW812607.1, MW812608.1, MW812609.1, MW812610.1, MW812612.1, MW812613.1, MW812614.1, MW812615.1, MW812616.1, MW812617.1, MW812618.1, MW812619.1, MW812620.1, MW812621.1, MW812622.1, MW812624.1, MW812625.1, MW812626.1, MW812627.1, MW812628.1, MW812629.1, MW812630.1, MW812631.1, MW812632.1, MW812633.1, MW812635.1, MW812636.1, MW812637.1, MW812638.1, MW812640.1, MW812644.1, MW812645.1, MW812646.1, MW812647.1, MW812649.1, MW812651.1, MW812653.1, MW812654.1, MW812655.1, MW812656.1, MW812657.1, MW812658.1, MW812660.1, MW812661.1, MW812662.1, MW812663.1, MW812664.1, MW812665.1, MW812666.1, MW812668.1, MW812670.1, MW812672.1, MW812673.1, MW812674.1, MW812675.1, MW812676.1, MW812677.1, MW812681.1, MW812683.1, MW812684.1, MW812686.1, MW812687.1, MW812689.1, MW812690.1, MW812691.1, MW812692.1, MW812693.1, MW812694.1, MW812695.1, MW812696.1, MW812697.1, MW812699.1, MW812700.1, MW812701.1, MW812702.1, MW812704.1, MW812706.1, MW812707.1, MW812708.1, MW812709.1, MW812710.1, MW812711.1, MW812712.1, MW812713.1, MW812714.1, MW812715.1, MW812717.1, MW812719.1, MW812720.1, MW812721.1, MW812722.1, MW812723.1, MW812724.1, MW812726.1, MW812728.1, MW812729.1, MW812730.1, MW812731.1, MW812732.1, MW812734.1, MW812735.1, MW812737.1, MW812740.1, MW812741.1, MW812742.1, MW812743.1, MW812744.1, MW812745.1, MW812747.1, MW812749.1, MW812750.1, MW812751.1, MW812752.1, MW812753.1, MW812754.1, MW812755.1, MW812756.1, MW812757.1, MW812758.1, MW812759.1, MW812760.1, MW812761.1, MW812762.1, MW812764.1, MW812765.1, MW812766.1, MW812767.1, MW812768.1, MW812769.1, MW812770.1, MW812771.1, MW812772.1, MW812773.1, MW812774.1, MW812775.1, MW812776.1, MW812777.1, MW812778.1, MW812780.1, MW812781.1, MW812782.1, MW812783.1, MW812784.1, MW812788.1, MW812789.1, MW812791.1, MW812792.1, MW812793.1, MW812794.1, MW812795.1, MW812796.1, MW812797.1, MW812799.1, MW812800.1, MW812801.1, MW812802.1, MW812803.1, MW812804.1, MW812805.1, MW812806.1, MW812807.1, MW812808.1, MW812809.1, MW812810.1, MW812811.1, MW812812.1, MW812814.1, MW812815.1, MW812816.1, MW812817.1, MW812818.1, MW812820.1, MW812821.1, MW812822.1, MW812823.1, MW812825.1, MW812826.1, MW812828.1, MW812829.1, MW812831.1, MW812833.1, MW812834.1, MW812835.1, MW812836.1, MW812837.1, MW812838.1, MW812839.1, MW812840.1, MW812841.1, MW812842.1, MW812846.1, MW812848.1, MW812849.1, MW812851.1, MW812852.1, MW812853.1, MW812854.1, MW812858.1, MW812859.1, MW812860.1, MW812861.1, MW812863.1, MW812864.1, MW812865.1, MW812866.1, MW812867.1, MW812868.1, MW812869.1, MW812873.1, MW812874.1, MW812875.1, MW812876.1, MW812878.1, MW812879.1, MW812880.1, MW812881.1, MW812883.1, MW812884.1, MW812885.1, MW812887.1, MW812888.1, MW812890.1, MW812892.1, MW812895.1, MW812896.1, MW812897.1, MW812898.1, MW812899.1, MW812900.1, MW812901.1, MW812902.1, MW812903.1, MW812904.1, MW812907.1, MW812908.1, MW812909.1, MW812910.1, MW812911.1, MW812912.1, MW812913.1, MW812914.1, MW812915.1, MW812916.1, MW812917.1, MW812918.1, MW812919.1, MW812920.1, MW812922.1, MW812923.1, MW812924.1, MW812925.1, MW812928.1, MW812929.1, MW812930.1, MW812931.1, MW812932.1, MW812933.1, MW812934.1, MW812935.1, MW812936.1, MW812937.1, MW812938.1, MW812939.1, MW812942.1, MW812943.1, MW812944.1, MW812945.1, MW812947.1, MW812948.1, MW812949.1, MW812950.1, MW812951.1, MW812952.1, MW812953.1, MW812954.1, MW812956.1, MW812959.1, MW812960.1, MW812962.1, MW812964.1, MW812965.1, MW812968.1, MW812970.1, MW812972.1, MW812973.1, MW812974.1, MW812976.1, MW812977.1, MW812979.1, MW812980.1, MW812981.1, MW812982.1, MW812983.1, MW812984.1, MW812987.1, MW812989.1, MW812990.1, MW812991.1, MW812992.1, MW812993.1, MW812994.1, MW812995.1, MW812996.1, MW812997.1, MW812998.1, MW812999.1, MW813000.1, MW813001.1, MW813002.1, MW813003.1, MW813005.1, MW813006.1, MW813007.1, MW813008.1, MW813009.1, MW813010.1, MW813013.1, MW813016.1, MW813019.1, MW813020.1, MW813021.1, MW813022.1, MW813023.1, MW813026.1, MW813028.1, MW813029.1, MW813030.1, MW813031.1, MW813032.1, MW813033.1, MW813035.1, MW813036.1, MW813037.1, MW813038.1, MW813039.1, MW813041.1, MW813042.1, MW813043.1, MW813044.1, MW813045.1, MW813046.1, MW813047.1, MW813051.1, MW813053.1, MW813054.1, MW813055.1, MW813057.1, MW813058.1, MW813059.1, MW813060.1, MW813061.1, MW813062.1, MW813064.1, MW813065.1, MW813066.1, MW813067.1, MW813068.1, MW813069.1, MW813070.1, MW813072.1, MW813073.1, MW813074.1, MW813077.1, MW813079.1, MW813080.1, MW813082.1, MW813083.1, MW813084.1, MW813086.1, MW813087.1, MW813088.1, MW813089.1, MW813090.1, MW813091.1, MW813092.1, MW813093.1, MW813094.1, MW813095.1, MW813096.1, MW813097.1, MW813098.1, MW813099.1, MW813100.1, MW813101.1, MW813102.1, MW813103.1, MW813104.1, MW813105.1, MW813106.1, MW813107.1, MW813108.1, MW813110.1, MW813111.1, MW813116.1, MW813118.1, MW813119.1, MW813120.1, MW813121.1, MW813122.1, MW813123.1, MW813124.1, MW813126.1, MW813127.1, MW813128.1, MW813129.1, MW813130.1, MW813131.1, MW813132.1, MW813134.1, MW813135.1, MW813136.1, MW813137.1, MW813138.1, MW813139.1, MW813140.1, MW813144.1, MW813145.1, MW813146.1, MW813147.1, MW813148.1, MW813149.1, MW813153.1, MW813154.1, MW813155.1, MW813163.1, MW813164.1, MW813165.1, MW813166.1, MW813167.1, MW813169.1, MW813171.1, MW813172.1, MW813174.1, MW813175.1, MW813176.1, MW813177.1, MW813179.1, MW813181.1, MW813182.1, MW813183.1, MW813184.1, MW813185.1, MW813187.1, MW813188.1, MW813189.1, MW813190.1, MW813191.1, MW813192.1, MW813193.1, MW813194.1, MW813195.1, MW813196.1, MW813197.1, MW813198.1, MW813199.1, MW813202.1, MW813203.1, MW813204.1, MW813207.1, MW813209.1, MW813212.1, MW813214.1, MW813215.1, MW813216.1, MW813217.1, MW813218.1, MW813219.1, MW813220.1, MW813221.1, MW813222.1, MW813223.1, MW813224.1, MW813225.1, MW813226.1, MW813228.1, MW813229.1, MW813230.1, MW813231.1, MW813232.1, MW813233.1, MW813234.1, MW813235.1, MW813236.1, MW813237.1, MW813238.1, MW813239.1, MW813240.1, MW813241.1, MW813242.1, MW813243.1, MW813244.1, MW813246.1, MW813247.1, MW813248.1, MW813249.1, MW813250.1, MW813252.1, MW813253.1, MW813255.1, MW813257.1, MW813258.1, MW813259.1, MW813260.1, MW813261.1, MW813262.1, MW813263.1, MW813265.1, MW813267.1, MW813268.1, MW813269.1, MW813270.1, MW813273.1, MW813274.1, MW813275.1, MW813276.1, MW813277.1, MW813278.1, MW813279.1, MW813280.1, MW813281.1, MW813282.1, MW813283.1, MW813284.1, MW813285.1, MW813286.1, MW813287.1, MW813288.1, MW813289.1, MW813290.1, MW813291.1, MW813292.1, MW813293.1, MW813294.1, MW813296.1, MW813297.1, MW813298.1, MW813299.1, MW813300.1, MW813302.1, MW813305.1, MW813307.1, MW813308.1, MW813310.1, MW813311.1, MW813312.1, MW813313.1, MW813314.1, MW813315.1, MW813317.1, MW813318.1, MW813319.1, MW813321.1, MW813322.1, MW813323.1, MW813324.1, MW813325.1, MW813327.1, MW813330.1, MW813331.1, MW813332.1, MW813333.1, MW813334.1, MW813335.1, MW813337.1, MW813338.1, MW813340.1, MW813341.1, MW813342.1, MW813344.1, MW813345.1, MW813346.1, MW813347.1, MW813348.1, MW813350.1, MW813351.1, MW813352.1, MW813353.1, MW813355.1, MW813357.1, MW813358.1, MW813360.1, MW813361.1, MW813362.1, MW813363.1, MW813364.1, MW813365.1, MW813367.1, MW813368.1, MW813370.1, MW813372.1, MW813373.1, MW813374.1, MW813376.1, MW813377.1, MW813378.1, MW813379.1, MW813381.1, MW813382.1, MW813383.1, MW813384.1, MW813386.1, MW813387.1, MW813389.1, MW813390.1, MW813391.1, MW813392.1, MW813394.1, MW813395.1, MW813396.1, MW813397.1, MW813399.1, MW813400.1, MW813401.1, MW813402.1, MW813403.1, MW813404.1, MW813406.1, MW813407.1, MW813408.1, MW813409.1, MW813411.1, MW813413.1, MW813415.1, MW813416.1, MW813417.1, MW813418.1, MW813419.1, MW813420.1, MW813421.1, MW813422.1, MW813423.1, MW813424.1, MW813427.1, MW813428.1, MW813429.1, MW813430.1, MW813431.1, MW813433.1, MW813434.1, MW813437.1, MW813438.1, MW813439.1, MW813440.1, MW813443.1, MW813444.1, MW813445.1, MW813447.1, MW813448.1, MW813449.1, MW813452.1, MW813453.1, MW813454.1, MW813455.1, MW813456.1, MW813457.1, MW813458.1, MW813459.1, MW813460.1, MW813461.1, MW813462.1, MW813463.1, MW813464.1, MW813466.1, MW813467.1, MW813468.1, MW813469.1, MW813473.1, MW813474.1, MW813475.1, MW813476.1, MW813477.1, MW813478.1, MW813479.1, MW813480.1, MW813481.1, MW813482.1, MW813483.1, MW813485.1, MW813486.1, MW813487.1, MW813488.1, MW813489.1, MW813490.1, MW813491.1, MW813494.1, MW813495.1, MW813496.1, MW813497.1, MW813498.1, MW813499.1, MW813500.1, MW813501.1, MW813502.1, MW813503.1, MW813504.1, MW813505.1, MW813506.1, MW813508.1, MW813509.1, MW813510.1, MW813511.1, MW813512.1, MW813513.1, MW813514.1, MW813515.1, MW813517.1, MW813518.1, MW813519.1, MW813520.1, MW813521.1, MW813522.1, MW813523.1, MW813524.1, MW813525.1, MW813526.1, MW813527.1, MW813528.1, MW813529.1, MW813530.1, MW813531.1, MW813532.1, MW813533.1, MW813535.1, MW813536.1, MW813537.1, MW813539.1, MW813541.1, MW813542.1, MW813545.1, MW813546.1, MW813547.1, MW813548.1, MW813549.1, MW813552.1, MW813553.1, MW813554.1, MW813555.1, MW813556.1, MW813557.1, MW813558.1, MW813560.1, MW813561.1, MW813562.1, MW813564.1, MW813565.1, MW813567.1, MW813568.1, MW813569.1, MW813570.1, MW813572.1, MW813574.1, MW813575.1, MW813576.1, MW813577.1, MW813578.1, MW813579.1, MW813580.1, MW813581.1, MW813582.1, MW813583.1, MW813585.1, MW813586.1, MW813587.1, MW813588.1, MW813589.1, MW813590.1, MW813591.1, MW813592.1, MW813594.1, MW813595.1, MW813596.1, MW813597.1, MW813598.1, MW813599.1, MW813600.1, MW813601.1, MW813602.1, MW813603.1, MW813604.1, MW813606.1, MW813607.1, MW813608.1, MW813609.1, MW813611.1, MW813612.1, MW813613.1, MW813615.1, MW813616.1, MW813617.1, MW813618.1, MW813619.1, MW813621.1, MW813622.1, MW813623.1, MW813624.1, MW813625.1, MW813626.1, MW813628.1, MW813629.1, MW813631.1, MW813634.1, MW813635.1, MW813636.1, MW813637.1, MW813638.1, MW813639.1, MW813642.1, MW813643.1, MW813644.1, MW813645.1, MW813646.1, MW813647.1, MW813648.1, MW813649.1, MW813650.1, MW813651.1, MW813652.1, MW813653.1, MW813654.1, MW813655.1, MW813656.1, MW813657.1, MW813659.1, MW813660.1, MW813662.1, MW813663.1, MW813666.1, MW813667.1, MW813668.1, MW813669.1, MW813670.1, MW813671.1, MW813672.1, MW813673.1, MW813674.1, MW813676.1, MW813677.1, MW813678.1, MW813679.1, MW813680.1, MW813681.1, MW813682.1, MW813683.1, MW813684.1, MW813685.1, MW813686.1, MW813687.1, MW813688.1, MW813690.1, MW813691.1, MW813692.1, MW813694.1, MW813695.1, MW813696.1, MW813697.1, MW813698.1, MW813700.1, MW813701.1, MW813702.1, MW813703.1, MW813704.1, MW813705.1, MW813706.1, MW813707.1, MW813708.1, MW813709.1, MW813710.1, MW813711.1, MW813712.1, MW813713.1, MW813714.1, MW813715.1, MW813716.1, MW813717.1, MW813718.1, MW813719.1, MW813720.1, MW813721.1, MW813723.1, MW813724.1, MW813726.1, MW813728.1, MW813729.1, MW813731.1, MW813733.1, MW813734.1, MW813735.1, MW813736.1, MW813737.1, MW813738.1, MW813739.1, MW813740.1, MW813741.1, MW813742.1, MW813743.1, MW813744.1, MW813745.1, MW813746.1, MW813747.1, MW813748.1, MW813749.1, MW813750.1, MW813751.1, MW813752.1, MW813753.1, MW813754.1, MW813755.1, MW813757.1, MW813758.1, MW813759.1, MW813761.1, MW813762.1, MW813763.1, MW813764.1, MW813765.1, MW813766.1, MW813768.1, MW813769.1, MW813770.1, MW813772.1, MW813773.1, MW813774.1, MW813775.1, MW813777.1, MW813778.1, MW813779.1, MW813780.1, MW813782.1, MW813783.1, MW813784.1, MW813785.1, MW813786.1, MW813787.1, MW813789.1, MW813790.1, MW813791.1, MW813792.1, MW813793.1, MW813794.1, MW813795.1, MW813796.1, MW813797.1, MW813798.1, MW813800.1, MW813801.1, MW813802.1, MW813803.1, MW813804.1, MW813805.1, MW813806.1, MW813807.1, MW813808.1, MW813809.1, MW813810.1, MW813811.1, MW813812.1, MW813813.1, MW813814.1, MW813815.1, MW813816.1, MW813817.1, MW813818.1, MW813819.1, MW813820.1, MW813821.1, MW813823.1, MW813824.1, MW813825.1, MW813826.1, MW813827.1, MW813828.1, MW813829.1, MW813830.1, MW813831.1, MW813832.1, MW813834.1, MW813835.1, MW813836.1, MW813837.1, MW813838.1, MW813839.1, MW813840.1, MW813841.1, MW813842.1, MW813843.1, MW813844.1, MW813845.1, MW813846.1, MW813847.1, MW813848.1, MW813849.1, MW813851.1, MW813852.1, MW813853.1, MW813854.1, MW813855.1, MW813856.1, MW813857.1, MW813859.1, MW813860.1, MW813862.1, MW813863.1, MW813864.1, MW813865.1, MW813866.1, MW813867.1, MW844515.1, MW844516.1, MW844517.1, MW844518.1, MW844519.1, MW844520.1, MW844521.1, MW844522.1, MW844523.1, MW844524.1, MW844525.1, MW844526.1, MW844527.1, MW844528.1, MW844529.1, MW844530.1, MW844531.1, MW844532.1, MW844533.1, MW844534.1, MW844536.1, MW844537.1, MW844538.1, MW844539.1, MW844540.1, MW844541.1, MW844542.1, MW844543.1, MW844544.1, MW844545.1, MW844547.1, MW844548.1, MW844549.1, MW844550.1, MW844552.1, MW844553.1, MW844554.1, MW844555.1, MW844556.1, MW844557.1, MW844558.1, MW844559.1, MW844560.1, MW844561.1, MW844562.1, MW844563.1, MW844564.1, MW844565.1, MW844566.1, MW844567.1, MW844568.1, MW844569.1, MW844570.1, MW844571.1, MW844572.1, MW844573.1, MW844574.1, MW844575.1, MW844576.1, MW844577.1, MW844578.1, MW844579.1, MW844580.1, MW844581.1, MW844582.1, MW844583.1, MW844584.1, MW844585.1, MW844586.1, MW844587.1, MW844589.1, MW844590.1, MW844591.1, MW844592.1, MW844593.1, MW844594.1, MW844595.1, MW844596.1, MW844597.1, MW844598.1, MW844599.1, MW844600.1, MW844601.1, MW844602.1, MW844603.1, MW844604.1, MW844605.1, MW844606.1, MW844607.1, MW844608.1, MW844609.1, MW844610.1, MW844611.1, MW844612.1, MW844613.1, MW844614.1, MW844615.1, MW844616.1, MW844617.1, MW844618.1, MW844619.1, MW844621.1, MW844622.1, MW844623.1, MW844624.1, MW844625.1, MW844626.1, MW844627.1, MW844628.1, MW844629.1, MW844631.1, MW844632.1, MW844633.1, MW844634.1, MW844635.1, MW844636.1, MW844637.1, MW844639.1, MW844640.1, MW844641.1, MW844642.1, MW844643.1, MW844644.1, MW844646.1, MW844647.1, MW844648.1, MW844649.1, MW844650.1, MW844652.1, MW844653.1, MW844654.1, MW844655.1, MW844656.1, MW844657.1, MW844658.1, MW844659.1, MW844660.1, MW844661.1, MW844662.1, MW844663.1, MW844664.1, MW844665.1, MW844666.1, MW844667.1, MW844668.1, MW844669.1, MW844670.1, MW844671.1, MW844672.1, MW844673.1, MW844674.1, MW844675.1, MW844676.1, MW844677.1, MW844678.1, MW844679.1, MW844680.1, MW844681.1, MW844682.1, MW844683.1, MW844684.1, MW844685.1, MW844686.1, MW844687.1, MW844688.1, MW844689.1, MW844690.1, MW844691.1, MW844692.1, MW844693.1, MW844694.1, MW844695.1, MW844696.1, MW844697.1, MW844698.1, MW844699.1, MW844700.1, MW844701.1, MW844702.1, MW844703.1, MW844704.1, MW844705.1, MW844706.1, MW844707.1, MW844708.1, MW844709.1, MW844710.1, MW844711.1, MW844712.1, MW844713.1, MW844714.1, MW844715.1, MW844716.1, MW844717.1, MW844718.1, MW844719.1, MW844720.1, MW844721.1, MW844722.1, MW844723.1, MW844724.1, MW844725.1, MW844726.1, MW844727.1, MW844729.1, MW844730.1, MW844731.1, MW844732.1, MW844733.1, MW844734.1, MW844735.1, MW844736.1, MW844737.1, MW844739.1, MW844740.1, MW844741.1, MW844742.1, MW844743.1, MW844744.1, MW844745.1, MW844746.1, MW844747.1, MW844748.1, MW844749.1, MW844750.1, MW844752.1, MW844753.1, MW844754.1, MW844755.1, MW844756.1, MW844757.1, MW844758.1, MW844759.1, MW844760.1, MW844761.1, MW844762.1, MW844763.1, MW844764.1, MW844765.1, MW844766.1, MW844767.1, MW844768.1, MW844769.1, MW844770.1, MW844771.1, MW844772.1, MW844773.1, MW844774.1, MW844775.1, MW844776.1, MW844777.1, MW844778.1, MW844779.1, MW844780.1, MW844781.1, MW844782.1, MW844783.1, MW844784.1, MW844785.1, MW844787.1, MW844788.1, MW844789.1, MW844790.1, MW844791.1, MW844792.1, MW844793.1, MW844794.1, MW844795.1, MW844796.1, MW844797.1, MW844798.1, MW844799.1, MW844800.1, MW844802.1, MW844803.1, MW844804.1, MW844805.1, MW844806.1, MW844807.1, MW844808.1, MW844809.1, MW844810.1, MW844811.1, MW844812.1, MW844813.1, MW844814.1, MW844815.1, MW844816.1, MW844817.1, MW844818.1, MW844819.1, MW844820.1, MW844821.1, MW844822.1, MW844823.1, MW844824.1, MW844825.1, MW844826.1, MW844827.1, MW844828.1, MW844829.1, MW844830.1, MW844831.1, MW844832.1, MW844833.1, MW844834.1, MW844835.1, MW844836.1, MW844837.1, MW844838.1, MW844839.1, MW844840.1, MW844841.1, MW844842.1, MW844843.1, MW844844.1, MW844845.1, MW844846.1, MW844847.1, MW844848.1, MW844849.1, MW844850.1, MW844851.1, MW844852.1, MW844853.1, MW844854.1, MW844855.1, MW844856.1, MW844857.1, MW844858.1, MW844859.1, MW844860.1, MW844861.1, MW844862.1, MW844863.1, MW844864.1, MW844865.1, MW844866.1, MW844867.1, MW844868.1, MW844869.1, MW844870.1, MW844871.1, MW844872.1, MW844873.1, MW844874.1, MW844875.1, MW844876.1, MW844877.1, MW844878.1, MW844879.1, MW844880.1, MW844881.1, MW844882.1, MW844883.1, MW844884.1, MW844885.1, MW844886.1, MW844887.1, MW844888.1, MW844889.1, MW844890.1, MW844891.1, MW844892.1, MW844894.1, MW844895.1, MW844896.1, MW844897.1, MW844898.1, MW844899.1, MW844900.1, MW844901.1, MW844902.1, MW844903.1, MW844904.1, MW844905.1, MW844906.1, MW844907.1, MW844908.1, MW844910.1, MW844911.1, MW844912.1, MW844913.1, MW844914.1, MW844915.1, MW844916.1, MW844917.1, MW844918.1, MW844919.1, MW844920.1, MW844921.1, MW844922.1, MW844923.1, MW844924.1, MW844926.1, MW844927.1, MW844928.1, MW844929.1, MW844930.1, MW844931.1, MW844932.1, MW844933.1, MW844934.1, MW844935.1, MW844936.1, MW844937.1, MW844938.1, MW844939.1, MW844940.1, MW844941.1, MW844942.1, MW844943.1, MW844944.1, MW844945.1, MW844946.1, MW844947.1, MW844948.1, MW844949.1, MW844950.1, MW844951.1, MW844952.1, MW844953.1, MW844954.1, MW844955.1, MW844956.1, MW844957.1, MW844958.1, MW844959.1, MW844960.1, MW844961.1, MW844962.1, MW844963.1, MW844964.1, MW844965.1, MW844966.1, MW844967.1, MW844968.1, MW844970.1, MW844971.1, MW844972.1, MW844973.1, MW844974.1
Cook,P.W., Howard,D., Batra,D., Rambo-Martin,B.L., Feo,Ed., Antico,J., Tran,C., Tolentino,M., Wickline,S., Gietzen,K., Sickler,B., Liu,J., Allen,E., Febbo,P., Galloway,S., Washington,N.L., White,S., Levan,G., Barrett,K.S., Cirulli,E., Bolze,A., Ascencio,A., Rivera-Garcia,C., Cho,R., Nguyen,J., Wang,S., Ramirez,J., Cassens,T., Sandoval,E., Isaksson,M., Lee,W., Becker,D., Laurent,M., Lu,J., Paden,C.R., Tong,S., MacCannell,D.	MW758561.1, MW758562.1, MW758563.1, MW758564.1, MW758565.1, MW758566.1, MW758567.1, MW758568.1, MW758569.1, MW758570.1, MW758571.1, MW758572.1, MW758573.1, MW758574.1, MW758575.1, MW758576.1, MW758577.1, MW758578.1, MW758579.1, MW758580.1, MW758581.1, MW758582.1, MW758583.1, MW758584.1, MW758585.1, MW758586.1, MW758587.1, MW758588.1, MW758589.1, MW758590.1, MW758591.1, MW758592.1, MW758593.1, MW758594.1, MW758595.1, MW758596.1, MW758597.1, MW758598.1, MW758599.1, MW758600.1, MW758601.1, MW758602.1, MW758603.1, MW758604.1, MW758605.1, MW758606.1, MW758607.1, MW758608.1, MW758609.1, MW758610.1, MW758611.1, MW758612.1, MW758613.1, MW758614.1, MW758615.1, MW758616.1, MW758617.1, MW758618.1, MW758619.1, MW758620.1, MW758621.1, MW758622.1, MW758623.1, MW758624.1, MW758625.1, MW758626.1, MW758627.1, MW758628.1, MW758629.1, MW758630.1, MW758631.1, MW758632.1, MW758633.1, MW758634.1, MW758635.1, MW758636.1, MW758637.1, MW758638.1, MW758639.1, MW758640.1, MW758641.1, MW758642.1, MW758643.1, MW758644.1, MW758645.1, MW758646.1, MW758647.1, MW758648.1, MW758649.1, MW758650.1, MW758651.1, MW758652.1, MW758653.1, MW758654.1, MW758655.1, MW758656.1, MW758657.1, MW758658.1, MW758659.1, MW758660.1, MW758661.1, MW758662.1, MW758663.1, MW758664.1, MW758665.1, MW758666.1, MW758667.1, MW758668.1, MW758669.1, MW758670.1, MW758671.1, MW758672.1, MW758673.1, MW758674.1, MW758675.1, MW758676.1, MW758677.1, MW758678.1, MW758679.1, MW758680.1, MW758681.1, MW758682.1, MW758683.1, MW758684.1, MW758685.1, MW758686.1, MW758687.1, MW758688.1, MW758689.1, MW758690.1, MW758691.1, MW758692.1, MW758693.1, MW758694.1, MW758695.1, MW758696.1, MW758697.1, MW758698.1, MW758699.1, MW758700.1, MW758701.1, MW758702.1, MW758703.1, MW758704.1, MW758705.1, MW758706.1, MW758707.1, MW758708.1, MW758709.1, MW758710.1, MW758711.1, MW758712.1, MW758713.1, MW758714.1, MW758715.1, MW758716.1, MW758717.1, MW758718.1, MW758719.1, MW758720.1, MW758721.1, MW758722.1, MW758723.1, MW758724.1, MW758725.1, MW758726.1, MW758727.1, MW758728.1, MW758729.1, MW758730.1, MW758731.1, MW758732.1, MW758733.1, MW758734.1, MW758735.1, MW758736.1, MW758737.1, MW758738.1, MW758739.1, MW758740.1, MW758741.1, MW758742.1, MW758743.1, MW758744.1, MW758745.1, MW758746.1, MW758747.1, MW758748.1, MW758749.1, MW758750.1, MW758751.1, MW758752.1, MW758753.1, MW758754.1, MW758755.1, MW758756.1, MW758757.1, MW758758.1, MW758759.1, MW758760.1, MW758761.1, MW758762.1, MW758763.1, MW758764.1, MW758765.1, MW758766.1, MW758767.1, MW758768.1, MW758769.1, MW758770.1, MW758771.1, MW758772.1, MW758773.1, MW758774.1, MW758775.1, MW758776.1, MW758777.1, MW758778.1, MW758779.1, MW758780.1, MW758781.1, MW758782.1, MW758783.1, MW758784.1, MW758785.1, MW758786.1, MW758787.1, MW758788.1, MW758789.1, MW758790.1, MW758791.1, MW758792.1, MW758793.1, MW758794.1, MW758795.1, MW758796.1, MW758797.1, MW758798.1, MW758799.1, MW758800.1, MW758801.1, MW758802.1, MW758803.1, MW758804.1, MW758805.1, MW758806.1, MW758807.1, MW758808.1, MW758809.1, MW758810.1, MW758811.1, MW758812.1, MW758813.1, MW758814.1, MW758815.1, MW758816.1, MW758817.1, MW758818.1, MW758819.1, MW758820.1, MW758821.1, MW758822.1, MW758823.1, MW758824.1, MW758825.1, MW758826.1, MW758827.1, MW758828.1, MW758829.1, MW758830.1, MW758831.1, MW758832.1, MW758833.1, MW758834.1, MW758835.1, MW758836.1, MW758837.1, MW758838.1, MW758839.1, MW758840.1, MW758841.1, MW758842.1, MW758843.1, MW758844.1, MW758845.1, MW758846.1, MW758847.1, MW758848.1, MW758849.1, MW758850.1, MW758851.1, MW758852.1, MW758853.1, MW758854.1, MW758855.1, MW758856.1, MW758857.1, MW758858.1, MW758859.1, MW758860.1, MW758861.1, MW758862.1, MW758863.1, MW758864.1, MW758865.1, MW758866.1, MW758867.1, MW758868.1, MW758869.1, MW758870.1, MW758871.1, MW758872.1, MW758873.1, MW758874.1, MW767188.1, MW767189.1, MW767190.1, MW767191.1, MW767192.1, MW767193.1, MW767194.1, MW767195.1, MW767196.1, MW767197.1, MW767198.1, MW767199.1, MW767200.1, MW767201.1, MW767202.1, MW767203.1, MW767204.1, MW767205.1, MW767206.1, MW767207.1, MW767208.1, MW767209.1, MW767210.1, MW767211.1, MW767212.1, MW767213.1, MW767214.1, MW767215.1, MW767216.1, MW767217.1, MW767218.1, MW767219.1, MW767220.1, MW767221.1, MW767222.1, MW767223.1, MW767224.1, MW767225.1, MW767226.1, MW767227.1, MW767228.1, MW767229.1, MW767230.1, MW767231.1, MW767232.1, MW767233.1, MW767234.1, MW767235.1, MW767236.1, MW767237.1, MW767238.1, MW767239.1, MW767240.1, MW767241.1, MW767242.1, MW767243.1, MW767244.1, MW767245.1, MW767246.1, MW767247.1, MW767248.1, MW767249.1, MW767250.1, MW767251.1, MW767252.1, MW767253.1, MW767254.1, MW767255.1, MW767256.1, MW767257.1, MW767258.1, MW767259.1, MW767260.1, MW767261.1, MW767262.1, MW767263.1, MW767264.1, MW767265.1, MW767266.1, MW767267.1, MW767268.1, MW767269.1, MW767270.1, MW767271.1, MW767272.1, MW767273.1, MW767274.1, MW767275.1, MW767276.1, MW767277.1, MW767278.1, MW767279.1, MW767280.1, MW767281.1, MW767282.1, MW767283.1, MW767284.1, MW767285.1, MW767286.1, MW767287.1, MW767288.1, MW767289.1, MW767290.1, MW767291.1, MW767292.1, MW767293.1, MW767294.1, MW767295.1, MW767296.1, MW767297.1, MW767298.1, MW767299.1, MW767300.1, MW767301.1, MW767302.1, MW767303.1, MW767304.1, MW767305.1, MW767306.1, MW767307.1, MW767308.1, MW767309.1, MW767310.1, MW767311.1, MW767312.1, MW767313.1, MW767314.1, MW767315.1, MW767316.1, MW767317.1, MW767318.1, MW767319.1, MW767320.1, MW767321.1, MW767322.1, MW767323.1, MW767324.1, MW767325.1, MW767326.1, MW767327.1, MW767328.1, MW767329.1, MW767330.1, MW767331.1, MW767332.1, MW767333.1, MW767334.1, MW767335.1, MW767336.1, MW767337.1, MW767338.1, MW767339.1, MW767340.1, MW767341.1, MW767342.1, MW767343.1, MW767344.1, MW767345.1, MW767346.1, MW767347.1, MW767348.1, MW767349.1, MW767350.1, MW767351.1, MW767352.1, MW767353.1, MW767354.1, MW767355.1, MW767356.1, MW767357.1, MW767358.1, MW767359.1, MW767360.1, MW767361.1, MW767362.1, MW767363.1, MW767364.1, MW767365.1, MW767366.1, MW767367.1, MW767368.1, MW767369.1, MW767370.1, MW767371.1, MW767372.1, MW767373.1, MW771711.1, MW771712.1, MW771713.1, MW771714.1, MW771715.1, MW771716.1, MW771717.1, MW771718.1, MW771719.1, MW771720.1, MW771721.1, MW771722.1, MW771723.1, MW771724.1, MW771725.1, MW771726.1, MW771727.1, MW771728.1, MW771729.1, MW771730.1, MW771731.1, MW771732.1, MW771733.1, MW771734.1, MW771735.1, MW771736.1, MW771737.1, MW771738.1, MW771739.1, MW771740.1, MW771741.1, MW771742.1, MW771743.1, MW771744.1, MW771745.1, MW771746.1, MW771747.1, MW771748.1, MW771749.1, MW771750.1, MW771751.1, MW771752.1, MW771753.1, MW771754.1, MW771755.1, MW771756.1, MW771757.1, MW771758.1, MW771759.1, MW771760.1, MW771761.1, MW771762.1, MW771763.1, MW771764.1, MW771765.1, MW771766.1, MW771767.1, MW771768.1, MW771769.1, MW771770.1, MW771771.1, MW771772.1, MW771773.1, MW771774.1, MW771775.1, MW771776.1, MW771777.1, MW771778.1, MW771779.1, MW771780.1, MW771781.1, MW771782.1, MW771783.1, MW771784.1, MW771785.1, MW771786.1, MW771787.1, MW771788.1, MW771789.1, MW771790.1, MW771791.1, MW771792.1, MW771793.1, MW771794.1, MW771795.1, MW771796.1, MW771797.1, MW771798.1, MW771799.1, MW771800.1, MW771801.1, MW771802.1, MW771803.1, MW771804.1, MW771805.1, MW771806.1, MW771807.1, MW771808.1, MW771809.1, MW771810.1, MW771811.1, MW771812.1, MW771813.1, MW771814.1, MW771815.1, MW771816.1, MW771817.1, MW771818.1, MW771819.1, MW771820.1, MW771821.1, MW771822.1, MW771823.1, MW771824.1, MW771825.1, MW771826.1, MW771827.1, MW771828.1, MW771829.1, MW771830.1, MW771831.1, MW771832.1, MW771833.1, MW771834.1, MW771835.1, MW771836.1, MW771837.1, MW771838.1, MW771839.1, MW771840.1, MW771841.1, MW771842.1, MW771843.1, MW771844.1, MW771845.1, MW771846.1, MW771847.1, MW771848.1, MW771849.1, MW771850.1, MW771851.1, MW771852.1, MW771853.1, MW771854.1, MW771855.1, MW771856.1, MW771857.1, MW771858.1, MW771859.1, MW771860.1, MW771861.1, MW771862.1, MW771863.1, MW771864.1, MW771865.1, MW771866.1, MW771867.1, MW771868.1, MW771869.1, MW771870.1, MW771871.1, MW771872.1, MW771873.1, MW771874.1, MW771875.1, MW771876.1, MW771877.1, MW771878.1, MW771879.1, MW771880.1, MW771881.1, MW771882.1, MW771883.1, MW771884.1, MW771885.1, MW771886.1, MW771887.1, MW771888.1, MW771889.1, MW771890.1, MW771891.1, MW771892.1, MW771893.1, MW771894.1, MW771895.1, MW771896.1, MW771897.1, MW771898.1, MW771899.1, MW771900.1, MW771901.1, MW771902.1, MW771903.1, MW771904.1, MW771905.1, MW771906.1, MW771907.1, MW771908.1, MW771909.1, MW771910.1, MW771911.1, MW771912.1, MW771913.1, MW771914.1, MW771915.1, MW771916.1, MW771917.1, MW771918.1, MW771919.1, MW771920.1, MW771921.1, MW771922.1, MW771923.1, MW771924.1, MW771925.1, MW771926.1, MW771927.1, MW771928.1, MW771929.1, MW771930.1, MW771931.1, MW771932.1, MW771933.1, MW771934.1, MW771935.1, MW771936.1, MW771937.1, MW771938.1, MW771939.1, MW771940.1, MW771941.1, MW771942.1, MW771943.1, MW771944.1, MW771945.1, MW771946.1, MW771947.1, MW771948.1, MW771949.1, MW771950.1, MW771951.1, MW771952.1, MW771953.1, MW771954.1, MW771955.1, MW771956.1, MW771957.1, MW771958.1, MW771959.1, MW771960.1, MW771961.1, MW771962.1, MW771963.1, MW771964.1, MW771965.1, MW771966.1, MW771967.1, MW771968.1, MW771969.1, MW771970.1, MW771971.1, MW771972.1, MW771973.1, MW771974.1, MW771975.1, MW771976.1, MW771977.1, MW771978.1, MW771979.1, MW771980.1, MW771981.1, MW771982.1, MW771983.1, MW771984.1, MW771985.1, MW771986.1, MW771987.1, MW771988.1, MW771989.1, MW771990.1, MW771991.1, MW771992.1, MW771993.1, MW771994.1, MW771995.1, MW771996.1, MW771997.1, MW771998.1, MW771999.1, MW772000.1, MW772001.1, MW772002.1, MW772003.1, MW772004.1, MW772005.1, MW772006.1, MW772007.1, MW772008.1, MW772009.1, MW772010.1, MW772011.1, MW772012.1, MW772013.1, MW772014.1, MW772015.1, MW772016.1, MW772017.1, MW772018.1, MW772019.1, MW772020.1, MW772021.1, MW772022.1, MW772023.1, MW772024.1, MW772025.1, MW772026.1, MW772027.1, MW772028.1, MW772029.1, MW772030.1, MW772031.1, MW772032.1, MW772033.1, MW772034.1, MW772035.1, MW772036.1, MW772037.1, MW772038.1, MW772039.1, MW772040.1, MW772041.1, MW772042.1, MW772043.1, MW772044.1, MW772045.1, MW772046.1, MW772047.1, MW772048.1, MW772049.1, MW772050.1, MW772051.1, MW772052.1, MW772053.1, MW772054.1, MW772055.1, MW772056.1, MW772057.1, MW772058.1, MW772059.1, MW772060.1, MW772061.1, MW772062.1, MW772063.1, MW772064.1, MW772065.1, MW772066.1, MW772067.1, MW772068.1, MW772069.1, MW772070.1, MW772071.1, MW772072.1, MW772073.1, MW772074.1, MW772075.1, MW772076.1, MW772077.1, MW772078.1, MW772079.1, MW772080.1, MW772081.1, MW772082.1, MW772083.1, MW772084.1, MW772085.1, MW772086.1, MW772087.1, MW772088.1, MW772089.1, MW772090.1, MW772091.1, MW772092.1, MW772093.1, MW772094.1, MW772095.1, MW772096.1, MW772097.1, MW772098.1, MW772099.1, MW772100.1, MW772101.1, MW772102.1, MW772103.1, MW772104.1, MW772105.1, MW772106.1, MW772107.1, MW772108.1, MW772109.1, MW772110.1, MW772111.1, MW772112.1, MW772113.1, MW772114.1, MW772115.1, MW772116.1, MW772117.1, MW772118.1, MW772119.1, MW772120.1, MW772121.1, MW772122.1, MW772123.1, MW772124.1, MW772125.1, MW772126.1, MW772127.1, MW772128.1, MW772129.1, MW772130.1, MW772131.1, MW772132.1, MW772133.1, MW772134.1, MW772135.1, MW772136.1, MW772137.1, MW772138.1, MW772139.1, MW772140.1, MW772141.1, MW772142.1, MW772143.1, MW772144.1, MW772145.1, MW772146.1, MW772147.1, MW772148.1, MW772149.1, MW772150.1, MW772151.1, MW772152.1, MW772153.1, MW772154.1, MW772155.1, MW772156.1, MW772157.1, MW772158.1, MW772159.1, MW772160.1, MW772161.1, MW772162.1, MW772163.1, MW772164.1, MW772165.1, MW772166.1, MW772167.1, MW772168.1, MW772169.1, MW772170.1, MW772171.1, MW772172.1, MW772173.1, MW772174.1, MW772175.1, MW772176.1, MW772177.1, MW772178.1, MW772179.1, MW772180.1, MW772181.1, MW772182.1, MW772183.1, MW772184.1, MW772185.1, MW772186.1, MW772187.1, MW772188.1, MW772189.1, MW772190.1, MW772191.1, MW772192.1, MW772193.1, MW772194.1, MW772195.1, MW772196.1, MW772197.1, MW772198.1, MW772199.1, MW772200.1, MW772201.1, MW772202.1, MW772203.1, MW772204.1, MW772205.1, MW772206.1, MW772207.1, MW772208.1, MW772209.1, MW772210.1, MW772211.1, MW772212.1, MW772213.1, MW772214.1, MW772215.1, MW772216.1, MW772217.1, MW772218.1, MW772219.1, MW772220.1, MW772221.1, MW772222.1, MW772223.1, MW772224.1, MW772225.1, MW772226.1, MW776944.1, MW776945.1, MW776946.1, MW776947.1, MW776948.1, MW776949.1, MW776950.1, MW776951.1, MW776952.1, MW776953.1, MW776954.1, MW776955.1, MW776956.1, MW776957.1, MW776958.1, MW776959.1, MW776960.1, MW776961.1, MW776962.1, MW776963.1, MW776964.1, MW776965.1, MW776966.1, MW776967.1, MW776968.1, MW776969.1, MW776970.1, MW776971.1, MW776972.1, MW776973.1, MW776974.1, MW776975.1, MW776976.1, MW776977.1, MW776978.1, MW776979.1, MW776980.1, MW776981.1, MW776982.1, MW776983.1, MW776984.1, MW776985.1, MW776986.1, MW776987.1, MW776988.1, MW776989.1, MW776990.1, MW776991.1, MW776992.1, MW776993.1, MW776994.1, MW776995.1, MW776996.1, MW776997.1, MW776998.1, MW776999.1, MW777000.1, MW777001.1, MW777002.1, MW777003.1, MW777004.1, MW777005.1, MW777006.1, MW777007.1, MW777008.1, MW777009.1, MW777010.1, MW777011.1, MW777012.1, MW777013.1, MW777014.1, MW777015.1, MW777016.1, MW777017.1, MW777018.1, MW777019.1, MW777020.1, MW777021.1, MW777022.1, MW777023.1, MW777024.1, MW777025.1, MW777026.1, MW777027.1, MW777028.1, MW777029.1, MW777030.1, MW777031.1, MW777032.1, MW777033.1, MW777034.1, MW777035.1, MW777036.1, MW777037.1, MW777038.1, MW777039.1, MW777040.1, MW777041.1, MW777042.1, MW777043.1, MW777044.1, MW777045.1, MW777046.1, MW777047.1, MW777048.1, MW777049.1, MW777050.1, MW777051.1, MW777052.1, MW777053.1, MW777054.1, MW777055.1, MW777056.1, MW777057.1, MW777058.1, MW777059.1, MW777060.1, MW777061.1, MW777062.1, MW777063.1, MW777064.1, MW777065.1, MW777066.1, MW777067.1, MW777068.1, MW777069.1, MW777070.1, MW777071.1, MW777072.1, MW777073.1, MW777074.1, MW777075.1, MW777076.1, MW777077.1, MW777078.1, MW777079.1, MW777080.1, MW777081.1, MW777082.1, MW777083.1, MW777084.1, MW777085.1, MW777086.1, MW777087.1, MW777088.1, MW777089.1, MW777090.1, MW777091.1, MW777092.1, MW777093.1, MW777094.1, MW777095.1, MW777096.1, MW777097.1, MW777098.1, MW777099.1, MW777100.1, MW777101.1, MW777102.1, MW777103.1, MW777104.1, MW777105.1, MW777106.1, MW777107.1, MW777108.1, MW777109.1, MW777110.1, MW777111.1, MW777112.1, MW777113.1, MW777114.1, MW777115.1, MW777116.1, MW777117.1, MW777118.1, MW777119.1, MW777120.1, MW777121.1, MW777122.1, MW777123.1, MW777124.1, MW777125.1, MW777126.1, MW777127.1, MW777128.1, MW777129.1, MW777130.1, MW777131.1, MW777132.1, MW777133.1, MW777134.1, MW777135.1, MW777136.1, MW777137.1, MW777138.1, MW777139.1, MW777140.1, MW777141.1, MW777142.1, MW777143.1, MW777144.1, MW777145.1, MW777146.1, MW777147.1, MW777148.1, MW777149.1, MW777150.1, MW777151.1, MW777152.1, MW777153.1, MW777154.1, MW777155.1, MW777156.1, MW777157.1, MW777158.1, MW777159.1, MW777160.1, MW777161.1, MW777162.1, MW777163.1, MW777164.1, MW777165.1, MW777166.1, MW777167.1, MW777168.1, MW777169.1, MW777170.1, MW777171.1, MW777172.1, MW777173.1, MW777174.1, MW777175.1, MW777176.1, MW777177.1, MW777178.1, MW777179.1, MW777180.1, MW777181.1, MW777182.1, MW777183.1, MW777184.1, MW777185.1, MW777186.1, MW777187.1, MW777188.1, MW777189.1, MW777190.1, MW777191.1, MW777192.1, MW777193.1, MW777194.1, MW777195.1, MW777196.1, MW777197.1, MW777198.1, MW777199.1, MW777200.1, MW777201.1, MW777202.1, MW777203.1, MW777204.1, MW777205.1, MW777206.1, MW777207.1, MW777208.1, MW777209.1, MW777210.1, MW777211.1, MW777212.1, MW777213.1, MW777214.1, MW777215.1, MW777216.1, MW777217.1, MW777218.1, MW777219.1, MW777220.1, MW777221.1, MW777222.1, MW777223.1, MW777224.1, MW777225.1, MW777226.1, MW777227.1, MW777228.1, MW777229.1, MW777230.1, MW777231.1, MW777232.1, MW777233.1, MW777234.1, MW777235.1, MW777236.1, MW777237.1, MW777238.1, MW777239.1, MW777240.1, MW777241.1, MW777242.1, MW777243.1, MW777244.1, MW777245.1, MW777246.1, MW777247.1, MW777248.1, MW777249.1, MW777250.1, MW777251.1, MW777252.1, MW777253.1, MW777254.1, MW777255.1, MW777256.1, MW777257.1, MW777258.1, MW777259.1, MW777260.1, MW777261.1, MW777262.1, MW777263.1, MW777264.1, MW777265.1, MW777266.1, MW777267.1, MW777268.1, MW777269.1, MW777270.1, MW777271.1, MW777272.1, MW777273.1, MW777274.1, MW777275.1, MW777276.1, MW777277.1, MW777278.1, MW777279.1, MW777280.1, MW777281.1, MW777282.1, MW777283.1, MW777284.1, MW777285.1, MW777286.1, MW777287.1, MW777288.1, MW777289.1, MW777290.1, MW777291.1, MW777292.1, MW777293.1, MW777294.1, MW777295.1, MW777296.1, MW777297.1, MW777298.1, MW777299.1, MW777300.1, MW777301.1, MW777302.1, MW777303.1, MW777304.1, MW777305.1, MW777306.1, MW777307.1, MW777308.1, MW777309.1, MW777310.1, MW777311.1, MW777312.1, MW777313.1, MW777314.1, MW777315.1, MW777316.1, MW777317.1, MW777318.1, MW777319.1, MW777320.1, MW777321.1, MW777322.1, MW777323.1, MW777324.1, MW777325.1, MW777326.1, MW777327.1, MW777328.1, MW777329.1, MW777330.1, MW777331.1, MW777332.1, MW777333.1, MW777334.1, MW777335.1, MW777336.1, MW777337.1, MW777338.1, MW777339.1, MW777340.1, MW777341.1, MW777342.1, MW777343.1, MW777344.1, MW777345.1, MW777346.1, MW777347.1, MW777348.1, MW777349.1, MW777350.1, MW777351.1, MW777352.1, MW777353.1, MW777354.1, MW777355.1, MW777356.1, MW777357.1, MW777358.1, MW777359.1, MW777360.1, MW777361.1, MW777362.1, MW777363.1, MW777364.1, MW777365.1, MW777366.1, MW777367.1, MW777368.1, MW777369.1, MW777370.1, MW777371.1, MW777372.1, MW777373.1, MW777374.1, MW777375.1, MW777376.1, MW777377.1, MW777378.1, MW777379.1, MW777380.1, MW777381.1, MW777382.1, MW777383.1, MW777384.1, MW777385.1, MW777386.1, MW777387.1, MW777388.1, MW777389.1, MW777390.1, MW777391.1, MW777392.1, MW777393.1, MW777394.1, MW777395.1, MW777396.1, MW777397.1, MW777398.1, MW777399.1, MW777400.1, MW777401.1, MW777402.1, MW777403.1, MW777404.1, MW777405.1, MW777406.1, MW777407.1, MW777408.1, MW777409.1, MW777410.1, MW777411.1, MW777412.1, MW777413.1, MW777414.1, MW777415.1, MW777416.1, MW777417.1, MW777418.1, MW777419.1, MW777420.1, MW777421.1, MW777422.1, MW777423.1, MW777424.1, MW777425.1, MW777426.1, MW777427.1, MW777428.1, MW777429.1, MW777430.1, MW777431.1, MW777432.1, MW777433.1, MW777434.1, MW777435.1, MW777436.1, MW777437.1, MW777438.1, MW777439.1, MW777440.1, MW777441.1, MW777442.1, MW777443.1, MW777444.1, MW777445.1, MW777446.1, MW777447.1, MW777448.1, MW777449.1, MW777450.1, MW777451.1, MW777452.1, MW777453.1, MW777454.1, MW777455.1, MW777456.1, MW777457.1, MW777458.1, MW777459.1, MW777460.1, MW777461.1, MW777462.1, MW777463.1, MW777464.1, MW777465.1, MW777466.1, MW777467.1, MW777468.1, MW777469.1, MW777470.1, MW777471.1, MW777472.1, MW777473.1, MW777474.1, MW777475.1, MW777476.1, MW777477.1, MW777478.1, MW777479.1, MW777480.1, MW777481.1, MW777482.1, MW777483.1, MW777484.1, MW777485.1, MW777486.1, MW777487.1, MW777488.1, MW777489.1, MW777490.1, MW777491.1, MW777492.1, MW777493.1, MW777494.1, MW777495.1, MW777496.1, MW777497.1, MW777498.1, MW777499.1, MW777500.1, MW777501.1, MW777502.1, MW777503.1, MW777504.1, MW777505.1, MW777506.1, MW777507.1, MW777508.1, MW777509.1, MW777510.1, MW777511.1, MW777512.1, MW777513.1, MW777514.1, MW777515.1, MW777516.1, MW777517.1, MW777518.1, MW777519.1, MW777520.1, MW777521.1, MW777522.1, MW777523.1, MW777524.1, MW777525.1, MW777526.1, MW777527.1, MW777528.1, MW777529.1, MW777530.1, MW777531.1, MW777532.1, MW777533.1, MW777534.1, MW777535.1, MW777536.1, MW777537.1, MW777538.1, MW777539.1, MW777540.1, MW777541.1, MW777542.1, MW777543.1, MW777544.1, MW777545.1, MW777546.1, MW777547.1, MW777548.1, MW777549.1, MW777550.1, MW777551.1, MW777552.1, MW777553.1, MW777554.1, MW777555.1, MW777556.1, MW777557.1, MW777558.1, MW777559.1, MW777560.1, MW777561.1, MW777562.1, MW777563.1, MW777564.1, MW777565.1, MW777566.1, MW777567.1, MW777568.1, MW777569.1, MW777570.1, MW777571.1, MW777572.1, MW777573.1, MW777574.1, MW777575.1, MW777576.1, MW777577.1, MW777578.1, MW777579.1, MW777580.1, MW777581.1, MW777582.1, MW777583.1, MW777584.1, MW777585.1, MW777586.1, MW777587.1, MW777588.1, MW777589.1, MW777590.1, MW777591.1, MW777592.1, MW777593.1, MW777594.1, MW777595.1, MW777596.1, MW777597.1, MW777598.1, MW777599.1, MW777600.1, MW777601.1, MW777602.1, MW777603.1, MW777604.1, MW777605.1, MW777606.1, MW777607.1, MW777608.1, MW777609.1, MW777610.1, MW777611.1, MW777612.1, MW777613.1, MW777614.1, MW777615.1, MW777616.1, MW777617.1, MW777618.1, MW777619.1, MW777620.1, MW777621.1, MW777622.1, MW777623.1, MW777624.1, MW777625.1, MW777626.1, MW777627.1, MW777628.1, MW777629.1, MW777630.1, MW777631.1, MW777632.1, MW777633.1, MW777634.1, MW777635.1, MW777636.1, MW777637.1, MW777638.1, MW777639.1, MW777640.1, MW777641.1, MW777642.1, MW777643.1, MW777644.1, MW777645.1, MW777646.1, MW777647.1, MW777648.1, MW777649.1, MW777650.1, MW777651.1, MW777652.1, MW777653.1, MW777654.1, MW777655.1, MW777656.1, MW777657.1, MW777658.1, MW777659.1, MW777660.1, MW777661.1, MW777662.1, MW777663.1, MW777664.1, MW777665.1, MW777666.1, MW777667.1, MW777668.1, MW777669.1, MW777670.1, MW777671.1, MW777672.1, MW777673.1, MW777674.1, MW777675.1, MW777676.1, MW777677.1, MW777678.1, MW777679.1, MW777680.1, MW777681.1, MW777682.1, MW777683.1, MW777684.1, MW777685.1, MW777686.1, MW777687.1, MW777688.1, MW777689.1, MW777690.1, MW777691.1, MW777692.1, MW777693.1, MW777694.1, MW777695.1, MW777696.1, MW777697.1, MW777698.1, MW777699.1, MW777700.1, MW777701.1, MW777702.1, MW777703.1, MW777704.1, MW777705.1, MW777706.1, MW777707.1, MW777708.1, MW777709.1, MW777710.1, MW777711.1, MW777712.1, MW777713.1, MW777714.1, MW777715.1, MW777716.1, MW777717.1, MW777718.1, MW777719.1, MW777720.1, MW777721.1, MW777722.1, MW777723.1, MW777724.1, MW777725.1, MW777726.1, MW777727.1, MW777728.1, MW777729.1, MW777730.1, MW777731.1, MW777732.1, MW777733.1, MW777734.1, MW777735.1, MW777736.1, MW777737.1, MW777738.1, MW777739.1, MW777740.1, MW777741.1, MW777742.1, MW777743.1, MW777744.1, MW777745.1, MW777746.1, MW777747.1, MW777748.1, MW777749.1, MW777750.1, MW777751.1, MW777752.1, MW777753.1, MW777754.1, MW777755.1, MW777756.1, MW777757.1, MW777758.1, MW777759.1, MW777760.1, MW777761.1, MW777762.1, MW777763.1, MW777764.1, MW777765.1, MW777766.1, MW777767.1, MW777768.1, MW777769.1, MW777770.1, MW777771.1, MW777772.1, MW777773.1, MW777774.1, MW777775.1, MW777776.1, MW777777.1, MW777778.1, MW777779.1, MW777780.1, MW777781.1, MW777782.1, MW777783.1, MW777784.1, MW777785.1, MW777786.1, MW777787.1, MW777788.1, MW777789.1, MW777790.1, MW777791.1, MW777792.1, MW777793.1, MW777794.1, MW777795.1, MW777796.1, MW777797.1, MW777798.1, MW777799.1, MW777800.1, MW777801.1, MW777802.1, MW777803.1, MW777804.1, MW777805.1, MW777806.1, MW777807.1, MW777808.1, MW777809.1, MW777810.1, MW777811.1, MW777812.1, MW777813.1, MW777814.1, MW777815.1, MW777816.1, MW777817.1, MW777818.1, MW777819.1, MW777820.1, MW777821.1, MW777822.1, MW777823.1, MW777824.1, MW777825.1, MW777826.1, MW777827.1, MW777828.1, MW777829.1, MW777830.1, MW777831.1, MW777832.1, MW777833.1, MW777834.1, MW777835.1, MW777836.1, MW777837.1, MW777838.1, MW777839.1, MW777840.1, MW777841.1, MW777842.1, MW777843.1, MW777844.1, MW777845.1, MW777846.1, MW777847.1, MW777848.1, MW777849.1, MW777850.1, MW777851.1, MW777852.1, MW777853.1, MW777854.1, MW777855.1, MW777856.1, MW777857.1, MW777858.1, MW777859.1, MW777860.1, MW777861.1, MW777862.1, MW777863.1, MW777864.1, MW777865.1, MW777866.1, MW777867.1, MW777868.1, MW777869.1, MW777870.1, MW777871.1, MW777872.1, MW777873.1, MW777874.1, MW777875.1, MW777876.1, MW777877.1, MW777878.1, MW777879.1, MW777880.1, MW777881.1, MW777882.1, MW777883.1, MW777884.1, MW777885.1, MW777886.1, MW777887.1, MW777888.1, MW777889.1, MW777890.1, MW777891.1, MW777892.1, MW777893.1, MW777894.1, MW777895.1, MW777896.1, MW777897.1, MW777898.1, MW777899.1, MW777900.1, MW777901.1, MW777902.1, MW777903.1, MW777904.1, MW777905.1, MW777906.1, MW777907.1, MW777908.1, MW777909.1, MW777910.1, MW777911.1, MW777912.1, MW777913.1, MW777914.1, MW777915.1, MW777916.1, MW777917.1, MW777918.1, MW777919.1, MW777920.1, MW777921.1, MW777922.1, MW777923.1, MW777924.1, MW777925.1, MW777926.1, MW777927.1, MW777928.1, MW777929.1, MW777930.1, MW777931.1, MW777932.1, MW777933.1, MW777934.1, MW777935.1, MW777936.1, MW777937.1, MW777938.1, MW777939.1, MW777940.1, MW777941.1, MW777942.1, MW777943.1, MW777944.1, MW777945.1, MW777946.1, MW777947.1, MW777948.1, MW777949.1, MW777950.1, MW777951.1, MW777952.1, MW777953.1, MW777954.1, MW777955.1, MW777956.1, MW777957.1, MW777958.1, MW777959.1, MW777960.1, MW777961.1, MW777962.1, MW777963.1, MW777964.1, MW777965.1, MW777966.1, MW777967.1, MW777968.1, MW777969.1, MW777970.1, MW777971.1, MW777972.1, MW777973.1, MW777974.1, MW777975.1, MW777976.1, MW777977.1, MW777978.1, MW777979.1, MW777980.1, MW777981.1, MW777982.1, MW777983.1, MW777984.1, MW777985.1, MW777986.1, MW777987.1, MW777988.1, MW777989.1, MW777990.1, MW777991.1, MW777992.1, MW777993.1, MW777994.1, MW777995.1, MW777996.1, MW777997.1, MW777998.1, MW777999.1, MW778000.1, MW778001.1, MW778002.1, MW778003.1, MW778004.1, MW778005.1, MW778006.1, MW778007.1, MW778008.1, MW778009.1, MW778010.1, MW778011.1, MW778012.1, MW778013.1, MW778014.1, MW778015.1, MW778016.1, MW778017.1, MW778018.1, MW778019.1, MW778020.1, MW778021.1, MW778022.1, MW778023.1, MW778024.1, MW778025.1, MW778026.1, MW778027.1, MW778028.1, MW778029.1, MW778030.1, MW778031.1, MW778032.1, MW778033.1, MW778034.1, MW778035.1, MW778036.1, MW778037.1, MW778038.1, MW778039.1, MW778040.1, MW778041.1, MW778042.1, MW778043.1, MW778044.1, MW778045.1, MW778046.1, MW778047.1, MW778048.1, MW778049.1, MW778050.1, MW778051.1, MW778052.1, MW778053.1, MW778054.1, MW778055.1, MW778056.1, MW778057.1, MW778058.1, MW778059.1, MW778060.1, MW778061.1, MW778062.1, MW778063.1, MW778064.1, MW778065.1, MW778066.1, MW778067.1, MW778068.1, MW778069.1, MW778070.1, MW778071.1, MW778072.1, MW778073.1, MW778074.1, MW778075.1, MW778076.1, MW778077.1, MW778078.1, MW778079.1, MW778080.1, MW778081.1, MW778082.1, MW778083.1, MW778084.1, MW778085.1, MW778086.1, MW778087.1, MW778088.1, MW778089.1, MW778090.1, MW778091.1, MW778092.1, MW778093.1, MW778094.1, MW778095.1, MW778096.1, MW778097.1, MW778098.1, MW778099.1, MW778100.1, MW778101.1, MW778102.1, MW778103.1, MW778104.1, MW778105.1, MW778106.1, MW778107.1, MW778108.1, MW778109.1, MW778110.1, MW778111.1, MW778112.1, MW778113.1, MW778114.1, MW778115.1, MW778116.1, MW778117.1, MW778118.1, MW778119.1, MW778120.1, MW778121.1, MW778122.1, MW778123.1, MW778124.1, MW778125.1, MW778126.1, MW778127.1, MW778128.1, MW778129.1, MW778130.1, MW778131.1, MW778132.1, MW778133.1, MW778134.1, MW778135.1, MW778136.1, MW778137.1, MW778138.1, MW778139.1, MW778140.1, MW778141.1, MW778142.1, MW778143.1, MW778144.1, MW778145.1, MW778146.1, MW778147.1, MW778148.1, MW778149.1, MW778150.1, MW778151.1, MW778152.1, MW778153.1, MW778154.1, MW778155.1, MW778156.1, MW778157.1, MW778158.1, MW778159.1, MW778160.1, MW778161.1, MW778162.1, MW778163.1, MW778164.1, MW778165.1, MW778166.1, MW778167.1, MW778168.1, MW778169.1, MW778170.1, MW778171.1, MW778172.1, MW778173.1, MW778174.1, MW778175.1, MW778176.1, MW778177.1, MW778178.1, MW778179.1, MW778180.1, MW778181.1, MW778182.1, MW778183.1, MW778184.1, MW778185.1, MW778186.1, MW778187.1, MW778188.1, MW778189.1, MW778190.1, MW778191.1, MW778192.1, MW778193.1, MW778194.1, MW778195.1, MW778196.1, MW778197.1, MW778198.1, MW778199.1, MW778200.1, MW778201.1, MW778202.1, MW778203.1, MW778204.1, MW778205.1, MW778206.1, MW778207.1, MW778208.1, MW778209.1, MW778210.1, MW778211.1, MW778212.1, MW778213.1, MW778214.1, MW778215.1, MW778216.1, MW778217.1, MW778218.1, MW778219.1, MW778220.1, MW778221.1, MW778222.1, MW778223.1, MW778224.1, MW778225.1, MW778226.1, MW778227.1, MW778228.1, MW778229.1, MW778230.1, MW778231.1, MW778232.1, MW778233.1, MW778234.1, MW778235.1, MW778236.1, MW778237.1, MW778238.1, MW778239.1, MW778240.1, MW778241.1, MW778242.1, MW778243.1, MW778244.1, MW778245.1, MW778246.1, MW778247.1, MW778248.1, MW778249.1, MW778250.1, MW778251.1, MW778252.1, MW778253.1, MW778254.1, MW778255.1, MW778256.1, MW778257.1, MW778258.1, MW778259.1, MW778260.1, MW778261.1, MW778262.1, MW778263.1, MW778264.1, MW778265.1, MW778266.1, MW778267.1, MW778268.1, MW778269.1, MW778270.1, MW778271.1, MW778272.1, MW778273.1, MW778274.1, MW778275.1, MW778276.1, MW778277.1, MW778278.1, MW778279.1, MW778280.1, MW778281.1, MW778282.1, MW778283.1, MW778284.1, MW778285.1, MW778286.1, MW778287.1, MW778288.1, MW778289.1, MW778290.1, MW778291.1, MW778292.1, MW778293.1, MW778294.1, MW778295.1, MW778296.1, MW778297.1, MW778298.1, MW778299.1, MW778300.1, MW778301.1, MW778302.1, MW778303.1, MW778304.1, MW778305.1, MW778306.1, MW778307.1, MW778308.1, MW778309.1, MW778310.1, MW778311.1, MW778312.1, MW778313.1, MW778314.1, MW778315.1, MW778316.1, MW778317.1, MW778318.1, MW778319.1, MW778320.1, MW778321.1, MW778322.1, MW778323.1, MW778324.1, MW778325.1, MW778326.1, MW778327.1, MW778328.1, MW778329.1, MW778330.1, MW778331.1, MW778332.1, MW778333.1, MW778334.1, MW778335.1, MW778336.1, MW778337.1, MW778338.1, MW778339.1, MW778340.1, MW778341.1, MW778342.1, MW778343.1, MW778344.1, MW778345.1, MW778346.1, MW778347.1, MW778348.1, MW778349.1, MW778350.1, MW778351.1, MW778352.1, MW778353.1, MW778354.1, MW778355.1, MW778356.1, MW778357.1, MW778358.1, MW778359.1, MW778360.1, MW778361.1, MW778362.1, MW778363.1, MW778364.1, MW778365.1, MW778366.1, MW778367.1, MW778368.1, MW778369.1, MW778370.1, MW778371.1, MW778372.1, MW778373.1, MW778374.1, MW778375.1, MW778376.1, MW778377.1, MW778378.1, MW778379.1, MW778380.1, MW778381.1, MW778382.1, MW778383.1, MW778384.1, MW778385.1, MW778386.1, MW778387.1, MW778388.1, MW778389.1, MW778390.1, MW778391.1, MW778392.1, MW778393.1, MW778394.1, MW778395.1, MW778396.1, MW778397.1, MW778398.1, MW778399.1, MW778400.1, MW778401.1, MW778402.1, MW778403.1, MW778404.1, MW778405.1, MW778406.1, MW778407.1, MW778408.1, MW778409.1, MW778410.1, MW778411.1, MW778412.1, MW778413.1, MW778414.1, MW778415.1, MW778416.1, MW778417.1, MW778418.1, MW778419.1, MW778420.1, MW778421.1, MW778422.1, MW778423.1, MW778424.1, MW778425.1, MW778426.1, MW778427.1, MW778428.1, MW778429.1, MW778430.1, MW778431.1, MW778432.1, MW778433.1, MW778434.1, MW778435.1, MW778436.1, MW778437.1, MW778438.1, MW778439.1, MW778440.1, MW778441.1, MW778442.1, MW778443.1, MW778444.1, MW778445.1, MW778446.1, MW778447.1, MW778448.1, MW778449.1, MW778450.1, MW778451.1, MW778452.1, MW778453.1, MW778454.1, MW778455.1, MW778456.1, MW778457.1, MW778458.1, MW778459.1, MW778460.1, MW778461.1, MW778462.1, MW778463.1, MW778464.1, MW778465.1, MW778466.1, MW778467.1, MW778468.1, MW778469.1, MW778470.1, MW778471.1, MW778472.1, MW778473.1, MW778474.1, MW778475.1, MW778476.1, MW778477.1, MW778478.1, MW778479.1, MW778480.1, MW778481.1, MW778482.1, MW778483.1, MW778484.1, MW778485.1, MW778486.1, MW778487.1, MW778488.1, MW778489.1, MW778490.1, MW778491.1, MW778492.1, MW778493.1, MW778494.1, MW778495.1, MW778496.1, MW778497.1, MW778498.1, MW778499.1, MW778500.1, MW778501.1, MW778502.1, MW778503.1, MW778504.1, MW778505.1, MW778506.1, MW778507.1, MW778508.1, MW778509.1, MW778510.1, MW778511.1, MW778512.1, MW778513.1, MW778514.1, MW778515.1, MW778516.1, MW778517.1, MW778518.1, MW778519.1, MW778520.1, MW778521.1, MW778522.1, MW778523.1, MW778524.1, MW778525.1, MW778526.1, MW778527.1, MW778528.1, MW778529.1, MW778530.1, MW778531.1, MW778532.1, MW778533.1, MW778534.1, MW778535.1, MW778536.1, MW778537.1, MW778538.1, MW778539.1, MW778540.1, MW778541.1, MW778542.1, MW778543.1, MW778544.1, MW778545.1, MW778546.1, MW778547.1, MW778548.1, MW778549.1, MW778550.1, MW778551.1, MW778552.1, MW778553.1, MW778554.1, MW778555.1, MW778556.1, MW778557.1, MW778558.1, MW778559.1, MW778560.1, MW778561.1, MW778562.1, MW778563.1, MW778564.1, MW778565.1, MW778566.1, MW778567.1, MW778568.1, MW778569.1, MW778570.1, MW778571.1, MW778572.1, MW778573.1, MW778574.1, MW778575.1, MW778576.1, MW778577.1, MW778578.1, MW778579.1, MW778580.1, MW778581.1, MW778582.1, MW778583.1, MW778584.1, MW778585.1, MW778586.1, MW778587.1, MW778588.1, MW778589.1, MW778590.1, MW778591.1, MW778592.1, MW778593.1, MW778594.1, MW778595.1, MW778596.1, MW778597.1, MW778598.1, MW778599.1, MW778600.1, MW778601.1, MW778602.1, MW778603.1, MW778604.1, MW778605.1, MW778606.1, MW778607.1, MW778608.1, MW778609.1, MW778610.1, MW778611.1, MW778612.1, MW778613.1, MW778614.1, MW778615.1, MW778616.1, MW778617.1, MW778618.1, MW778619.1, MW778620.1, MW778621.1, MW778622.1, MW778623.1, MW778624.1, MW778625.1, MW778626.1, MW778627.1, MW778628.1, MW778629.1, MW778630.1, MW778631.1, MW778632.1, MW778633.1, MW778634.1, MW778635.1, MW778636.1, MW778637.1, MW778638.1, MW778639.1, MW778640.1, MW778641.1, MW778642.1, MW778643.1, MW778644.1, MW778645.1, MW778646.1, MW778647.1, MW778648.1, MW778649.1, MW778650.1, MW778651.1, MW778652.1, MW778653.1, MW778654.1, MW778655.1, MW778656.1, MW778657.1, MW778658.1, MW778659.1, MW778660.1, MW778661.1, MW778662.1, MW778663.1, MW778664.1, MW778665.1, MW778666.1, MW778667.1, MW778668.1, MW778669.1, MW778670.1, MW778671.1, MW778672.1, MW778673.1, MW778674.1, MW778675.1, MW778676.1, MW778677.1, MW778678.1, MW778679.1, MW778680.1, MW778681.1, MW778682.1, MW778683.1, MW778684.1, MW778685.1, MW778686.1, MW778687.1, MW778688.1, MW778689.1, MW778690.1, MW778691.1, MW778692.1, MW778693.1, MW778694.1, MW778695.1, MW778696.1, MW778697.1, MW778698.1, MW778699.1, MW778700.1, MW778701.1, MW778702.1, MW778703.1, MW778704.1, MW778705.1, MW778706.1, MW778707.1, MW778708.1, MW778709.1, MW778710.1, MW778711.1, MW778712.1, MW778713.1, MW778714.1, MW778715.1, MW778716.1, MW778717.1, MW778718.1, MW778719.1, MW778720.1, MW778721.1, MW778722.1, MW778723.1, MW778724.1, MW778725.1, MW778726.1, MW778727.1, MW778728.1, MW778729.1, MW778730.1, MW778731.1, MW778732.1, MW778733.1, MW778734.1, MW778735.1, MW778736.1, MW778737.1, MW778738.1, MW778739.1, MW778740.1, MW778741.1, MW778742.1, MW778743.1, MW778744.1, MW778745.1, MW778746.1, MW778747.1, MW778748.1, MW778749.1, MW778750.1, MW778751.1, MW778752.1, MW778753.1, MW778754.1, MW778755.1, MW778756.1, MW778757.1, MW778758.1, MW778759.1, MW778760.1, MW778761.1, MW778762.1, MW778763.1, MW778764.1, MW778765.1, MW778766.1, MW778767.1, MW778768.1, MW778769.1, MW778770.1, MW778771.1, MW778772.1, MW778773.1, MW778774.1, MW778775.1, MW778776.1, MW778777.1, MW778778.1, MW778779.1, MW778780.1, MW778781.1, MW778782.1, MW778783.1, MW778784.1, MW778785.1, MW778786.1, MW778787.1, MW778788.1, MW778789.1, MW778790.1, MW778791.1, MW778792.1, MW778793.1, MW778794.1, MW778795.1, MW778796.1, MW778797.1, MW778798.1, MW778799.1, MW778800.1, MW778801.1, MW778802.1, MW778803.1, MW778804.1, MW778805.1, MW778806.1, MW778807.1, MW778808.1, MW778809.1, MW778810.1, MW778811.1, MW778812.1, MW778813.1, MW778814.1, MW778815.1, MW778816.1, MW778817.1, MW778818.1, MW778819.1, MW778820.1, MW778821.1, MW778822.1, MW778823.1, MW778824.1, MW778825.1, MW778826.1, MW778827.1, MW778828.1, MW778829.1, MW778830.1, MW778831.1, MW778832.1, MW778833.1, MW778834.1, MW778835.1, MW778836.1, MW778837.1, MW778838.1, MW778839.1, MW778840.1, MW778841.1, MW778842.1, MW778843.1, MW778844.1, MW778845.1, MW778846.1, MW778847.1, MW778848.1, MW778849.1, MW778850.1, MW778851.1, MW778852.1, MW778853.1, MW778854.1, MW778855.1, MW778856.1, MW778857.1, MW778858.1, MW778859.1, MW778860.1, MW778861.1, MW778862.1, MW778863.1, MW778864.1, MW778865.1, MW778866.1, MW778867.1, MW778868.1, MW778869.1, MW778870.1, MW778871.1, MW778872.1, MW778873.1, MW778874.1, MW778875.1, MW778876.1, MW778877.1, MW778878.1, MW778879.1, MW778880.1, MW778881.1, MW778882.1, MW778883.1, MW778884.1, MW778885.1, MW778886.1, MW778887.1, MW778888.1, MW778889.1, MW778890.1, MW778891.1, MW778892.1, MW778893.1, MW778894.1, MW778895.1, MW778896.1, MW778897.1, MW778898.1, MW778899.1, MW778900.1, MW778901.1, MW778902.1, MW778903.1, MW778904.1, MW778905.1, MW778906.1, MW778907.1, MW778908.1, MW778909.1, MW778910.1, MW778911.1, MW778912.1, MW778913.1, MW778914.1, MW778915.1, MW778916.1, MW778917.1, MW778918.1, MW778919.1, MW778920.1, MW778921.1, MW778922.1, MW778923.1, MW778924.1, MW778925.1, MW778926.1, MW778927.1, MW778928.1, MW778929.1, MW778930.1, MW778931.1, MW778932.1, MW778933.1, MW778934.1, MW778935.1, MW778936.1, MW778937.1, MW778938.1, MW778939.1, MW778940.1, MW778941.1, MW778942.1, MW778943.1, MW778944.1, MW778945.1, MW778946.1, MW778947.1, MW778948.1, MW778949.1, MW778950.1, MW778951.1, MW778952.1, MW778953.1, MW778954.1, MW778955.1, MW778956.1, MW778957.1, MW778958.1, MW778959.1, MW778960.1, MW778961.1, MW778962.1, MW778963.1, MW778964.1, MW778965.1, MW778966.1, MW778967.1, MW778968.1, MW778969.1, MW778970.1, MW778971.1, MW778972.1, MW778973.1, MW778974.1, MW778975.1, MW778976.1, MW778977.1, MW778978.1, MW778979.1, MW778980.1, MW778981.1, MW778982.1, MW778983.1, MW778984.1, MW778985.1, MW778986.1, MW778987.1, MW778988.1, MW778989.1, MW778990.1, MW778991.1, MW778992.1, MW778993.1, MW778994.1, MW778995.1, MW778996.1, MW778997.1, MW778998.1, MW778999.1, MW779000.1, MW779001.1, MW779002.1, MW779003.1, MW779004.1, MW779005.1, MW779006.1, MW779007.1, MW779008.1, MW779009.1, MW779010.1, MW779011.1, MW779012.1, MW779013.1, MW779014.1, MW779015.1, MW779016.1, MW779017.1, MW779018.1, MW779019.1, MW779020.1, MW779021.1, MW779022.1, MW779023.1, MW779024.1, MW779025.1, MW779026.1, MW779027.1, MW779028.1, MW779029.1, MW779030.1, MW779031.1, MW779032.1, MW779033.1, MW779034.1, MW779035.1, MW779036.1, MW779037.1, MW779038.1, MW779039.1, MW779040.1, MW779041.1, MW779042.1, MW779043.1, MW779044.1, MW779045.1, MW779046.1, MW779047.1, MW779048.1, MW779049.1, MW779050.1, MW779051.1, MW779052.1, MW779053.1, MW779054.1, MW779055.1, MW779056.1, MW779057.1, MW779058.1, MW779059.1, MW779060.1, MW779061.1, MW779062.1, MW779063.1, MW779064.1, MW779065.1, MW779066.1, MW779067.1, MW779068.1, MW779069.1, MW779070.1, MW779071.1, MW779072.1, MW779073.1, MW779074.1, MW779075.1, MW779076.1, MW779077.1, MW779078.1, MW779079.1, MW779080.1, MW779081.1, MW779082.1, MW779083.1, MW779084.1, MW779085.1, MW779086.1, MW779087.1, MW779088.1, MW779089.1, MW779090.1, MW779091.1, MW779092.1, MW779093.1, MW779094.1, MW779095.1, MW779096.1, MW779097.1, MW779098.1, MW779099.1, MW779100.1, MW779101.1, MW779102.1, MW779103.1, MW779104.1, MW779105.1, MW779106.1, MW779107.1, MW779108.1, MW779109.1, MW779110.1, MW779111.1, MW779112.1, MW779113.1, MW779114.1, MW779115.1, MW779116.1, MW779117.1, MW779118.1, MW779119.1, MW779120.1, MW779121.1, MW779122.1, MW779123.1, MW779124.1, MW779125.1, MW779126.1, MW779127.1, MW779128.1, MW779129.1, MW779130.1, MW779131.1, MW779132.1, MW779133.1, MW779134.1, MW779135.1, MW779136.1, MW779137.1, MW779138.1, MW779139.1, MW779140.1, MW779141.1, MW779142.1, MW779143.1, MW779144.1, MW779145.1, MW779146.1, MW779147.1, MW779148.1, MW779149.1, MW779150.1, MW779151.1, MW779152.1, MW779153.1, MW779154.1, MW779155.1, MW779156.1, MW779157.1, MW779158.1, MW779159.1, MW779160.1, MW779161.1, MW779162.1, MW779163.1, MW779164.1, MW779165.1, MW779166.1, MW779167.1, MW779168.1, MW779169.1, MW779170.1, MW779171.1, MW779172.1, MW779173.1, MW779174.1, MW779175.1, MW779176.1, MW779177.1, MW779178.1, MW779179.1, MW779180.1, MW779181.1, MW779182.1, MW779183.1, MW779184.1, MW779185.1, MW779186.1, MW779187.1, MW779188.1, MW779189.1, MW779190.1, MW779191.1, MW779192.1, MW779193.1, MW779194.1, MW779195.1, MW779196.1, MW779197.1, MW779198.1, MW779199.1, MW779200.1, MW779201.1, MW779202.1, MW779203.1, MW779204.1, MW779205.1, MW779206.1, MW779207.1, MW779208.1, MW779209.1, MW779210.1, MW779211.1, MW779212.1, MW779213.1, MW779214.1, MW779215.1, MW779216.1, MW779217.1, MW779218.1, MW779219.1, MW779220.1, MW779221.1, MW779222.1, MW779223.1, MW779224.1, MW779225.1, MW779226.1, MW779227.1, MW779228.1, MW779229.1, MW779230.1, MW779231.1, MW779232.1, MW779233.1, MW779234.1, MW779235.1, MW779236.1, MW779237.1, MW779238.1, MW779239.1, MW779240.1, MW779241.1, MW779242.1, MW779243.1, MW779244.1, MW779245.1, MW779246.1, MW779247.1, MW779248.1, MW779249.1, MW779250.1, MW779251.1, MW779252.1, MW779253.1, MW779254.1, MW779255.1, MW779256.1, MW779257.1, MW779258.1, MW779259.1, MW779260.1, MW779261.1, MW779262.1, MW779263.1, MW779264.1, MW779265.1, MW779266.1, MW779267.1, MW779268.1, MW779269.1, MW779270.1, MW779271.1, MW779272.1, MW779273.1, MW779274.1, MW779275.1, MW779276.1, MW779277.1, MW779278.1, MW779279.1, MW779280.1, MW779281.1, MW779282.1, MW779283.1, MW779284.1, MW779285.1, MW779286.1, MW779287.1, MW779288.1, MW779289.1, MW779290.1, MW779291.1, MW779292.1, MW779293.1, MW779294.1, MW779295.1, MW779296.1, MW779297.1, MW779298.1, MW779299.1, MW779300.1, MW779301.1, MW779302.1, MW779303.1, MW779304.1, MW779305.1, MW779306.1, MW779307.1, MW779308.1, MW779309.1, MW779310.1, MW779311.1, MW779312.1, MW779313.1, MW779314.1, MW779315.1, MW779316.1, MW779317.1, MW779318.1, MW779319.1, MW779320.1, MW779321.1, MW779322.1, MW779323.1, MW779324.1, MW779325.1, MW779326.1, MW779327.1, MW779328.1, MW779329.1, MW779330.1, MW779331.1, MW779332.1, MW779333.1, MW779334.1, MW779335.1, MW779336.1, MW779337.1, MW779338.1, MW779339.1, MW779340.1, MW779341.1, MW779342.1, MW779343.1, MW779344.1, MW779345.1, MW779346.1, MW779347.1, MW779348.1, MW779349.1, MW779350.1, MW779351.1, MW779352.1, MW779353.1, MW779354.1, MW779355.1, MW779356.1, MW779357.1, MW779358.1, MW779359.1, MW779360.1, MW779361.1, MW779362.1, MW779363.1, MW779364.1, MW779365.1, MW779366.1, MW779367.1, MW779368.1, MW779369.1, MW779370.1, MW779371.1, MW779372.1, MW779373.1, MW779374.1, MW779375.1, MW779376.1, MW779377.1, MW779378.1, MW779379.1, MW779380.1, MW779381.1, MW779382.1, MW779383.1, MW779384.1, MW779385.1, MW779386.1, MW779387.1, MW779388.1, MW779389.1, MW779390.1, MW779391.1, MW779392.1, MW779393.1, MW779394.1, MW779395.1, MW779396.1, MW779397.1, MW779398.1, MW779399.1, MW779400.1, MW779401.1, MW779402.1, MW779403.1, MW779404.1, MW779405.1, MW779406.1, MW779407.1, MW779408.1, MW779409.1, MW779410.1, MW779411.1, MW779412.1, MW779413.1, MW779414.1, MW779415.1, MW779416.1, MW779417.1, MW779418.1, MW779419.1, MW779420.1, MW779421.1, MW779422.1, MW779423.1, MW779424.1, MW779425.1, MW779426.1, MW779427.1, MW779428.1, MW779429.1, MW779430.1, MW779431.1, MW779432.1, MW779433.1, MW779434.1, MW779435.1, MW779436.1, MW779437.1, MW779438.1, MW779439.1, MW779440.1, MW779441.1, MW779442.1, MW779443.1, MW779444.1, MW779445.1, MW779446.1, MW779447.1, MW779448.1, MW781896.1, MW781897.1, MW781898.1, MW781899.1, MW781900.1, MW781901.1, MW781902.1, MW781903.1, MW781904.1, MW781905.1, MW781906.1, MW781907.1, MW781908.1, MW781909.1, MW781910.1, MW781911.1, MW781912.1, MW781913.1, MW781914.1, MW781915.1, MW781916.1, MW781917.1, MW781918.1, MW781919.1, MW783077.1, MW783078.1, MW783079.1, MW783080.1, MW783081.1, MW783082.1, MW783083.1, MW783084.1, MW783085.1, MW783086.1, MW783087.1, MW783088.1, MW783089.1, MW783090.1, MW783091.1, MW783092.1, MW783093.1, MW783094.1, MW783095.1, MW783096.1, MW783097.1, MW783098.1, MW783099.1, MW783100.1, MW783101.1, MW783102.1, MW783103.1, MW783104.1, MW783105.1, MW783106.1, MW783107.1, MW783108.1, MW783109.1, MW783110.1, MW783111.1, MW783112.1, MW783113.1, MW783114.1, MW783115.1, MW783116.1, MW783117.1, MW783118.1, MW783119.1, MW783120.1, MW783121.1, MW783122.1, MW783123.1, MW783124.1, MW783125.1, MW783126.1, MW783127.1, MW783128.1, MW783129.1, MW783130.1, MW783131.1, MW783132.1, MW783133.1, MW783134.1, MW783135.1, MW783136.1, MW783137.1, MW783138.1, MW783139.1, MW783140.1, MW783141.1, MW783142.1, MW783143.1, MW783144.1, MW783145.1, MW783146.1, MW783147.1, MW783148.1, MW783149.1, MW783150.1, MW783151.1, MW783152.1, MW783153.1, MW783154.1, MW783155.1, MW783156.1, MW783157.1, MW783158.1, MW783159.1, MW783160.1, MW783161.1, MW783162.1, MW783163.1, MW783164.1, MW783165.1, MW783166.1, MW783167.1, MW783168.1, MW783169.1, MW783170.1, MW783171.1, MW783172.1, MW783173.1, MW783174.1, MW783175.1, MW783176.1, MW783177.1, MW783178.1, MW783179.1, MW783180.1, MW783181.1, MW783182.1, MW783183.1, MW783184.1, MW783185.1, MW783186.1, MW783187.1, MW783188.1, MW783189.1, MW783190.1, MW783191.1, MW783192.1, MW783193.1, MW783194.1, MW783195.1, MW783196.1, MW783197.1, MW783198.1, MW783199.1, MW783200.1, MW783201.1, MW783202.1, MW783203.1, MW783204.1, MW783205.1, MW783206.1, MW783207.1, MW783208.1, MW783209.1, MW783210.1, MW783211.1, MW783212.1, MW783213.1, MW783214.1, MW783215.1, MW783216.1, MW783217.1, MW783218.1, MW783219.1, MW783220.1, MW783221.1, MW783222.1, MW783223.1, MW783224.1, MW783225.1, MW783226.1, MW783227.1, MW783228.1, MW783229.1, MW783230.1, MW783231.1, MW783232.1, MW783233.1, MW783234.1, MW783235.1, MW783236.1, MW783237.1, MW783238.1, MW783239.1, MW783240.1, MW783241.1, MW783242.1, MW783243.1, MW783244.1, MW783245.1, MW783246.1, MW783247.1, MW783248.1, MW783249.1, MW783250.1, MW783251.1, MW783252.1, MW783253.1, MW783254.1, MW783255.1, MW783256.1, MW783257.1, MW783258.1, MW783259.1, MW783260.1, MW783261.1, MW783262.1, MW783263.1, MW783264.1, MW783265.1, MW783266.1, MW783267.1, MW783268.1, MW783269.1, MW783270.1, MW783271.1, MW783272.1, MW783273.1, MW783274.1, MW783275.1, MW783276.1, MW783277.1, MW783278.1, MW783279.1, MW783280.1, MW783281.1, MW783282.1, MW783283.1, MW783284.1, MW783285.1, MW783286.1, MW783287.1, MW783288.1, MW783289.1, MW783290.1, MW783291.1, MW783292.1, MW783293.1, MW783294.1, MW783295.1, MW783296.1, MW783297.1, MW783298.1, MW783299.1, MW783300.1, MW783301.1, MW783302.1, MW783303.1, MW783304.1, MW783305.1, MW783306.1, MW783307.1, MW783308.1, MW783309.1, MW783310.1, MW783311.1, MW783312.1, MW783313.1, MW783314.1, MW783315.1, MW783316.1, MW783317.1, MW783318.1, MW783319.1, MW783320.1, MW783321.1, MW783322.1, MW783323.1, MW783324.1, MW783325.1, MW783326.1, MW783327.1, MW783328.1, MW783329.1, MW783330.1, MW783331.1, MW783332.1, MW783333.1, MW783334.1, MW783335.1, MW783336.1, MW783337.1, MW783338.1, MW783339.1, MW783340.1, MW783341.1, MW783342.1, MW783343.1, MW783344.1, MW783345.1, MW783346.1, MW783347.1, MW783348.1, MW783349.1, MW783350.1, MW783351.1, MW783352.1, MW783353.1, MW783354.1, MW783355.1, MW783356.1, MW783357.1, MW783358.1, MW783359.1, MW783360.1, MW783361.1, MW783362.1, MW783363.1, MW783364.1, MW783365.1, MW783366.1, MW783367.1, MW783368.1, MW783369.1, MW783370.1, MW783371.1, MW783372.1, MW783373.1, MW783374.1, MW783375.1, MW783376.1, MW783377.1, MW783378.1, MW783379.1, MW783380.1, MW783381.1, MW783382.1, MW783383.1, MW783384.1, MW783385.1, MW783386.1, MW783387.1, MW783388.1, MW783389.1, MW783390.1, MW783391.1, MW783392.1, MW783393.1, MW783394.1, MW783395.1, MW783396.1, MW783397.1, MW783398.1, MW783399.1, MW783400.1, MW783401.1, MW783402.1, MW783403.1, MW783404.1, MW783405.1, MW783406.1, MW783407.1, MW783408.1, MW783409.1, MW783410.1, MW783411.1, MW783412.1, MW783413.1, MW783414.1, MW783415.1, MW783416.1, MW807778.1, MW807779.1, MW807780.1, MW807781.1, MW807782.1, MW807783.1, MW807784.1, MW807785.1, MW807786.1, MW807787.1, MW807788.1, MW807789.1, MW807790.1, MW807791.1, MW807792.1, MW807793.1, MW807794.1, MW807795.1, MW807796.1, MW807797.1, MW807798.1, MW807799.1, MW807800.1, MW807801.1, MW807802.1, MW807803.1, MW807804.1, MW807805.1, MW807806.1, MW807807.1, MW807808.1, MW807809.1, MW807810.1, MW807811.1, MW807812.1, MW807813.1, MW807814.1, MW807815.1, MW807816.1, MW807817.1, MW807818.1, MW807819.1, MW807820.1, MW807821.1, MW807822.1, MW807823.1, MW807824.1, MW807825.1, MW807826.1, MW807827.1, MW807828.1, MW807829.1, MW807830.1, MW807831.1, MW807832.1, MW807833.1, MW807834.1, MW807835.1, MW807836.1, MW807837.1, MW807838.1, MW807839.1, MW807840.1, MW807841.1, MW807842.1, MW807843.1, MW807844.1, MW807845.1, MW807846.1, MW807847.1, MW807848.1, MW807849.1, MW807850.1, MW807851.1, MW807852.1, MW807853.1, MW807854.1, MW807855.1, MW807856.1, MW807857.1, MW807858.1, MW807859.1, MW807860.1, MW807861.1, MW807862.1, MW807863.1, MW807864.1, MW807865.1, MW807866.1, MW807867.1, MW807868.1, MW807869.1, MW807870.1, MW807871.1, MW807872.1, MW807873.1, MW807874.1, MW807875.1, MW807876.1, MW807877.1, MW807878.1, MW807879.1, MW807880.1, MW807881.1, MW807882.1, MW807883.1, MW807884.1, MW807885.1, MW807886.1, MW807887.1, MW807888.1, MW807889.1, MW807890.1, MW807891.1, MW807892.1, MW807893.1, MW807894.1, MW807895.1, MW807896.1, MW807897.1, MW807898.1, MW807899.1, MW807900.1, MW807901.1, MW807902.1, MW807903.1, MW807904.1, MW807905.1, MW807906.1, MW807907.1, MW807908.1, MW807909.1, MW807910.1, MW807911.1, MW807912.1, MW807913.1, MW807914.1, MW807915.1, MW807916.1, MW807917.1, MW807918.1, MW807919.1, MW807920.1, MW807921.1, MW807922.1, MW807923.1, MW807924.1, MW807925.1, MW807926.1, MW807927.1, MW807928.1, MW807929.1, MW807930.1, MW807931.1, MW807932.1, MW807933.1, MW807934.1, MW807935.1, MW807936.1, MW807937.1, MW807938.1, MW807939.1, MW807940.1, MW807941.1, MW807942.1, MW807943.1, MW807944.1, MW807945.1, MW807946.1, MW807947.1, MW807948.1, MW807949.1, MW807950.1, MW807951.1, MW807952.1, MW807953.1, MW807954.1, MW807955.1, MW807956.1, MW807957.1, MW807958.1, MW807959.1, MW807960.1, MW807961.1, MW807962.1, MW807963.1, MW807964.1, MW807965.1, MW807966.1, MW807967.1, MW807968.1, MW807969.1, MW807970.1, MW807971.1, MW807972.1, MW807973.1, MW807974.1, MW807975.1, MW807976.1, MW807977.1, MW807978.1, MW807979.1, MW807980.1, MW807981.1, MW807982.1, MW807983.1, MW807984.1, MW807985.1, MW807986.1, MW807987.1, MW807988.1, MW807989.1, MW807990.1, MW807991.1, MW807992.1, MW807993.1, MW807994.1, MW807995.1, MW807996.1, MW807997.1, MW807998.1, MW807999.1, MW808000.1, MW808001.1, MW808002.1, MW808003.1, MW808004.1, MW808005.1, MW808006.1, MW808007.1, MW808008.1, MW808009.1, MW808010.1, MW808011.1, MW808012.1, MW808013.1, MW808014.1, MW808015.1, MW808016.1, MW808017.1, MW808018.1, MW808019.1, MW808020.1, MW808021.1, MW808022.1, MW808023.1, MW808024.1, MW808025.1, MW808026.1, MW808027.1, MW808028.1, MW808029.1, MW808030.1, MW808031.1, MW808032.1, MW808033.1, MW808034.1, MW808035.1, MW808036.1, MW808037.1, MW808038.1, MW808039.1, MW808040.1, MW808041.1, MW808042.1, MW808043.1, MW808044.1, MW808045.1, MW808046.1, MW808047.1, MW808048.1, MW808049.1, MW808050.1, MW808051.1, MW808052.1, MW808053.1, MW808054.1, MW808055.1, MW808056.1, MW808057.1, MW808058.1, MW808059.1, MW808060.1, MW808061.1, MW808062.1, MW808063.1, MW808064.1, MW808065.1, MW808066.1, MW808067.1, MW808068.1, MW808069.1, MW808070.1, MW808071.1, MW808072.1, MW808073.1, MW808074.1, MW808075.1, MW808076.1, MW808077.1, MW808078.1, MW808079.1, MW808080.1, MW808081.1, MW808082.1, MW808083.1, MW808084.1, MW808085.1, MW808086.1, MW808087.1, MW808088.1, MW808089.1, MW808090.1, MW808091.1, MW808092.1, MW808093.1, MW808094.1, MW808095.1, MW808096.1, MW808097.1, MW808098.1, MW808099.1, MW808100.1, MW808101.1, MW808102.1, MW808103.1, MW808104.1, MW808105.1, MW808106.1, MW808107.1, MW808108.1, MW808109.1, MW808110.1, MW808111.1, MW808112.1, MW808113.1, MW808114.1, MW808115.1, MW808116.1, MW808117.1, MW808118.1, MW808119.1, MW808120.1, MW808121.1, MW808122.1, MW808123.1, MW808124.1, MW808125.1, MW808126.1, MW808127.1, MW808128.1, MW808129.1, MW808130.1, MW808131.1, MW808132.1, MW808133.1, MW808134.1, MW808135.1, MW808136.1, MW808137.1, MW808138.1, MW808139.1, MW808140.1, MW808141.1, MW808142.1, MW808143.1, MW808144.1, MW808145.1, MW808146.1, MW808147.1, MW808148.1, MW808149.1, MW808150.1, MW808151.1, MW808152.1, MW808153.1, MW808154.1, MW808155.1, MW808156.1, MW808157.1, MW808158.1, MW808159.1, MW808160.1, MW808161.1, MW808162.1, MW808163.1, MW808164.1, MW808165.1, MW808166.1, MW808167.1, MW808168.1, MW808169.1, MW808170.1, MW808171.1, MW808172.1, MW808173.1, MW808174.1, MW808175.1, MW808176.1, MW808177.1, MW808178.1, MW808179.1, MW808180.1, MW808181.1, MW808182.1, MW808183.1, MW808184.1, MW808185.1, MW808186.1, MW808187.1, MW808188.1, MW808189.1, MW808190.1, MW808191.1, MW808192.1, MW808193.1, MW808194.1, MW808195.1, MW808196.1, MW808197.1, MW808198.1, MW808199.1, MW808200.1, MW808201.1, MW808202.1, MW808203.1, MW808204.1, MW808205.1, MW808206.1, MW808207.1, MW808208.1, MW808209.1, MW808210.1, MW808211.1, MW808212.1, MW808213.1, MW808214.1, MW808215.1, MW808216.1, MW808217.1, MW808218.1, MW808219.1, MW808220.1, MW808221.1, MW808222.1, MW808223.1, MW808224.1, MW808225.1, MW808226.1, MW808227.1, MW808228.1, MW808229.1, MW808230.1, MW808231.1, MW808232.1, MW808233.1, MW808234.1, MW808235.1, MW808236.1, MW808237.1, MW808238.1, MW808239.1, MW808240.1, MW808241.1, MW808242.1, MW808243.1, MW808244.1, MW808245.1, MW808246.1, MW808247.1, MW808248.1, MW808249.1, MW808250.1, MW808251.1, MW808252.1, MW808253.1, MW808254.1, MW808255.1, MW808256.1, MW808257.1, MW808258.1, MW808259.1, MW808260.1, MW808261.1, MW808262.1, MW808263.1, MW808264.1, MW808265.1, MW808266.1, MW808267.1, MW808268.1, MW808269.1, MW808270.1, MW808271.1, MW808272.1, MW808273.1, MW808274.1, MW808275.1, MW808276.1, MW808277.1, MW808278.1, MW808279.1, MW808280.1, MW808281.1, MW808282.1, MW808283.1, MW808284.1, MW808285.1, MW808286.1, MW808287.1, MW808288.1, MW808289.1, MW808290.1, MW808291.1, MW808292.1, MW808293.1, MW808294.1, MW808295.1, MW808296.1, MW808297.1, MW808298.1, MW808299.1, MW808300.1, MW808301.1, MW808302.1, MW808303.1, MW808304.1, MW808305.1, MW808306.1, MW808307.1, MW808308.1, MW808309.1, MW808310.1, MW808311.1, MW808312.1, MW808313.1, MW808314.1, MW808315.1, MW808316.1, MW808317.1, MW808318.1, MW808319.1, MW808320.1, MW808321.1, MW808322.1, MW808323.1, MW808324.1, MW808325.1, MW808326.1, MW808327.1, MW808328.1, MW808329.1, MW808330.1, MW808331.1, MW808332.1, MW808333.1, MW808334.1, MW808335.1, MW808336.1, MW808337.1, MW808338.1, MW808339.1, MW808340.1, MW808341.1, MW808342.1, MW808343.1, MW808344.1, MW808345.1, MW808346.1, MW808347.1, MW808348.1, MW808349.1, MW808350.1, MW808351.1, MW808352.1, MW808353.1, MW808354.1, MW808355.1, MW808356.1, MW808357.1, MW808358.1, MW808359.1, MW808360.1, MW808361.1, MW808362.1, MW808363.1, MW808364.1, MW808365.1, MW808366.1, MW808367.1, MW808368.1, MW808369.1, MW808370.1, MW808371.1, MW808372.1, MW808373.1, MW808374.1, MW808375.1, MW808376.1, MW808377.1, MW808378.1, MW808379.1, MW808380.1, MW808381.1, MW808382.1, MW808383.1, MW808384.1, MW808385.1, MW808386.1, MW808387.1, MW808388.1, MW808389.1, MW808390.1, MW808391.1, MW808392.1, MW808393.1, MW808394.1, MW808395.1, MW808396.1, MW808397.1, MW808398.1, MW808399.1, MW808400.1, MW808401.1, MW808402.1, MW808403.1, MW808404.1, MW808405.1, MW808406.1, MW808407.1, MW808408.1, MW808409.1, MW808410.1, MW808411.1, MW808412.1, MW808413.1, MW808414.1, MW808415.1, MW808416.1, MW808417.1, MW808418.1, MW808419.1, MW808420.1, MW808421.1, MW808422.1, MW808423.1, MW808424.1, MW808425.1, MW808426.1, MW808427.1, MW808428.1, MW808429.1, MW808430.1, MW808431.1, MW808432.1, MW808433.1, MW808434.1, MW808435.1, MW808436.1, MW808437.1, MW808438.1, MW808439.1, MW808440.1, MW808441.1, MW808442.1, MW808443.1, MW808444.1, MW808445.1, MW808446.1, MW808447.1, MW808448.1, MW808449.1, MW808450.1, MW808451.1, MW808452.1, MW808453.1, MW808454.1, MW808455.1, MW808456.1, MW808457.1, MW808458.1, MW808459.1, MW808460.1, MW808461.1, MW808462.1, MW808463.1, MW808464.1, MW808465.1, MW808466.1, MW808467.1, MW808468.1, MW808469.1, MW808470.1, MW808471.1, MW808472.1, MW808473.1, MW808474.1, MW808475.1, MW808476.1, MW808477.1, MW808478.1, MW808479.1, MW808480.1, MW808481.1, MW808482.1, MW808483.1, MW808484.1, MW808485.1, MW808486.1, MW808487.1, MW808488.1, MW808489.1, MW808490.1, MW808491.1, MW808492.1, MW808493.1, MW808494.1, MW808495.1, MW808496.1, MW808497.1, MW808498.1, MW808499.1, MW808500.1, MW808501.1, MW808502.1, MW808503.1, MW808504.1, MW808505.1, MW808506.1, MW808507.1, MW808508.1, MW808509.1, MW808510.1, MW808511.1, MW808512.1, MW808513.1, MW808514.1, MW808515.1, MW808516.1, MW808517.1, MW808518.1, MW808519.1, MW808520.1, MW808521.1, MW808522.1, MW808523.1, MW808524.1, MW808525.1, MW808526.1, MW808527.1, MW808528.1, MW808529.1, MW808530.1, MW808531.1, MW808532.1, MW808533.1, MW808534.1, MW808535.1, MW808536.1, MW808537.1, MW808538.1, MW808539.1, MW808540.1, MW808541.1, MW808542.1, MW808543.1, MW808544.1, MW808545.1, MW808546.1, MW808547.1, MW808548.1, MW808549.1, MW808550.1, MW808551.1, MW808552.1, MW808553.1, MW808554.1, MW808555.1, MW808556.1, MW808557.1, MW808558.1, MW808559.1, MW808560.1, MW808561.1, MW808562.1, MW808563.1, MW808564.1, MW808565.1, MW808566.1, MW808567.1, MW808568.1, MW808569.1, MW808570.1, MW808571.1, MW808572.1, MW808573.1, MW808574.1, MW808575.1, MW808576.1, MW808577.1, MW808578.1, MW808579.1, MW808580.1, MW808581.1, MW808582.1, MW808583.1, MW808584.1, MW808585.1, MW808586.1, MW808587.1, MW808588.1, MW808589.1, MW808590.1, MW808591.1, MW808592.1, MW808593.1, MW808594.1, MW808595.1, MW808596.1, MW808597.1, MW808598.1, MW808599.1, MW808600.1, MW808601.1, MW808602.1, MW808605.1, MW808606.1, MW808607.1, MW808608.1, MW808609.1, MW808610.1, MW808611.1, MW808612.1, MW808613.1, MW808614.1, MW808615.1, MW808616.1, MW808617.1, MW808618.1, MW808619.1, MW808620.1, MW808621.1, MW808622.1, MW808623.1, MW808624.1, MW808625.1, MW808626.1, MW808627.1, MW808628.1, MW808629.1, MW808630.1, MW808631.1, MW808632.1, MW808633.1, MW808634.1, MW808635.1, MW808636.1, MW808637.1, MW808638.1, MW808639.1, MW808640.1, MW808641.1, MW808642.1, MW808643.1, MW808644.1, MW808645.1, MW808646.1, MW808647.1, MW808648.1, MW808649.1, MW808650.1, MW808651.1, MW808652.1, MW808653.1, MW808654.1, MW808655.1, MW808656.1, MW808657.1, MW808658.1, MW808659.1, MW808660.1, MW808661.1, MW808662.1, MW808663.1, MW808664.1, MW808665.1, MW808666.1, MW808667.1, MW808668.1, MW808669.1, MW808670.1, MW808671.1, MW808672.1, MW808673.1, MW808674.1, MW808675.1, MW808676.1, MW808677.1, MW808678.1, MW808679.1, MW808680.1, MW808681.1, MW808682.1, MW808683.1, MW808684.1, MW808685.1, MW808686.1, MW808687.1, MW808688.1, MW808689.1, MW808690.1, MW808691.1, MW808692.1, MW808693.1, MW808694.1, MW808695.1, MW808696.1, MW808697.1, MW808698.1, MW808699.1, MW808700.1, MW808701.1, MW808702.1, MW808703.1, MW808704.1, MW808705.1, MW808706.1, MW808707.1, MW808708.1, MW808709.1, MW808710.1, MW808711.1, MW808712.1, MW808713.1, MW808714.1, MW808715.1, MW808716.1, MW808717.1, MW808718.1, MW808719.1, MW808720.1, MW808721.1, MW808722.1, MW808723.1, MW808724.1, MW808725.1, MW808726.1, MW808727.1, MW808728.1, MW808729.1, MW808730.1, MW808731.1, MW808732.1, MW808733.1, MW808734.1, MW808735.1, MW808736.1, MW808737.1, MW808738.1, MW808739.1, MW808740.1, MW808741.1, MW808742.1, MW808743.1, MW808744.1, MW808745.1, MW808746.1, MW808747.1, MW808748.1, MW808749.1, MW808750.1, MW808751.1, MW808752.1, MW808753.1, MW808754.1, MW808755.1, MW808756.1, MW808757.1, MW808758.1, MW808759.1, MW808760.1, MW808761.1, MW808762.1, MW808763.1, MW808764.1, MW808765.1, MW808766.1, MW808767.1, MW808768.1, MW808769.1, MW808770.1, MW808771.1, MW808772.1, MW808773.1, MW808774.1, MW808775.1, MW808776.1, MW808777.1, MW808778.1, MW808779.1, MW808780.1, MW808781.1, MW808782.1, MW808783.1, MW808784.1, MW808785.1, MW808786.1, MW808787.1, MW808788.1, MW808789.1, MW808790.1, MW808791.1, MW808792.1, MW808793.1, MW808794.1, MW808795.1, MW808796.1, MW808797.1, MW808798.1, MW808799.1, MW808800.1, MW808801.1, MW808802.1, MW808803.1, MW808804.1, MW808805.1, MW808806.1, MW808807.1, MW808808.1, MW808809.1, MW808810.1, MW808811.1, MW808812.1, MW808813.1, MW808814.1, MW808815.1, MW808816.1, MW808817.1, MW808818.1, MW808819.1, MW808820.1, MW808821.1, MW808822.1, MW808823.1, MW808824.1, MW808825.1, MW808826.1, MW808827.1, MW808828.1, MW808829.1, MW808830.1, MW808831.1, MW808832.1, MW808833.1, MW808834.1, MW808835.1, MW808836.1, MW808837.1, MW808838.1, MW808839.1, MW808840.1, MW808841.1, MW808842.1, MW808843.1, MW808844.1, MW808845.1, MW808846.1, MW808847.1, MW808848.1, MW808849.1, MW808850.1, MW808851.1, MW808852.1, MW808853.1, MW808854.1, MW808855.1, MW808856.1, MW808857.1, MW808858.1, MW808859.1, MW808860.1, MW808861.1, MW808862.1, MW808863.1, MW808864.1, MW808865.1, MW808866.1, MW808867.1, MW808868.1, MW808869.1, MW808870.1, MW808871.1, MW808872.1, MW808873.1, MW808874.1, MW808875.1, MW808876.1, MW808877.1, MW808878.1, MW808879.1, MW808880.1, MW808881.1, MW808882.1, MW808883.1, MW808884.1, MW808885.1, MW808886.1, MW808887.1, MW808888.1, MW808889.1, MW808890.1, MW808891.1, MW808892.1, MW808893.1, MW808894.1, MW808895.1, MW808896.1, MW808897.1, MW808898.1, MW808899.1, MW808900.1, MW808901.1, MW808902.1, MW808903.1, MW808904.1, MW808905.1, MW808906.1, MW808907.1, MW808908.1, MW808909.1, MW808910.1, MW808911.1, MW808912.1, MW808913.1, MW808914.1, MW808915.1, MW808916.1, MW808917.1, MW808918.1, MW808919.1, MW808920.1, MW808921.1, MW808922.1, MW808923.1, MW808924.1, MW808925.1, MW808926.1, MW808927.1, MW808928.1, MW808929.1, MW808930.1, MW808931.1, MW808932.1, MW808933.1, MW808934.1, MW808935.1, MW808936.1, MW808937.1, MW808938.1, MW808939.1, MW808940.1, MW808941.1, MW808942.1, MW808943.1, MW808944.1, MW808945.1, MW808946.1, MW808947.1, MW808948.1, MW808949.1, MW808950.1, MW808951.1, MW808952.1, MW808953.1, MW808954.1, MW808955.1, MW808956.1, MW808957.1, MW808958.1, MW825763.1, MW825764.1, MW825765.1, MW825766.1, MW825767.1, MW825768.1, MW825769.1, MW825770.1, MW825771.1, MW825772.1, MW825773.1, MW825774.1, MW825775.1, MW825776.1, MW825777.1, MW825778.1, MW825779.1, MW825780.1, MW825781.1, MW825782.1, MW825783.1, MW825784.1, MW825785.1, MW825786.1, MW825787.1, MW825788.1, MW825789.1, MW825790.1, MW825791.1, MW825792.1, MW825793.1, MW825794.1, MW825795.1, MW825796.1, MW825797.1, MW825798.1, MW825799.1, MW825800.1, MW825801.1, MW825802.1, MW825803.1, MW825804.1, MW825805.1, MW825806.1, MW825807.1, MW825808.1, MW825809.1, MW825810.1, MW825811.1, MW825812.1, MW825813.1, MW825814.1, MW825815.1, MW825816.1, MW825817.1, MW825818.1, MW825819.1, MW825820.1, MW825821.1, MW825822.1, MW825823.1, MW825824.1, MW825825.1, MW825826.1, MW825827.1, MW825828.1, MW825829.1, MW825830.1, MW825831.1, MW825832.1, MW825833.1, MW825834.1, MW825835.1, MW825836.1, MW825837.1, MW825838.1, MW825839.1, MW825840.1, MW825841.1, MW825842.1, MW825843.1, MW825844.1, MW825845.1, MW825846.1, MW825847.1, MW825848.1, MW825849.1, MW825850.1, MW825851.1, MW825852.1, MW825853.1, MW825854.1, MW825855.1, MW825856.1, MW825857.1, MW825858.1, MW825859.1, MW825860.1, MW825861.1, MW825862.1, MW825863.1, MW825864.1, MW825865.1, MW825866.1, MW825867.1, MW825868.1, MW825869.1, MW825870.1, MW825871.1, MW825872.1, MW825873.1, MW825874.1, MW825875.1, MW825876.1, MW825877.1, MW825878.1, MW825879.1, MW825880.1, MW825881.1, MW825882.1, MW825883.1, MW825884.1, MW825885.1, MW825886.1, MW825887.1, MW825888.1, MW825889.1, MW825890.1, MW825891.1, MW825892.1, MW825893.1, MW825894.1, MW825895.1, MW825896.1, MW825897.1, MW825898.1, MW825899.1, MW825900.1, MW825901.1, MW825902.1, MW825903.1, MW825904.1, MW825905.1, MW825906.1, MW825907.1, MW825908.1, MW825909.1, MW825910.1, MW825911.1, MW825912.1, MW825913.1, MW825914.1, MW825915.1, MW825916.1, MW825917.1, MW825918.1, MW825919.1, MW825920.1, MW825921.1, MW825922.1, MW825923.1, MW825924.1, MW825925.1, MW825926.1, MW825927.1, MW825928.1, MW825929.1, MW825930.1, MW825931.1, MW825932.1, MW825933.1, MW825934.1, MW825935.1, MW825936.1, MW825937.1, MW825938.1, MW825939.1, MW825940.1, MW825941.1, MW825942.1, MW825943.1, MW825944.1, MW825945.1, MW825946.1, MW825947.1, MW825948.1, MW825949.1, MW825950.1, MW825951.1, MW825952.1, MW825953.1, MW825954.1, MW825955.1, MW825956.1, MW825957.1, MW825958.1, MW825959.1, MW825960.1, MW825961.1, MW825962.1, MW825963.1, MW825964.1, MW825965.1, MW825966.1, MW825967.1, MW825968.1, MW825969.1, MW825970.1, MW825971.1, MW825972.1, MW825973.1, MW825974.1, MW825975.1, MW825976.1, MW825977.1, MW825978.1, MW825979.1, MW825980.1, MW825981.1, MW825982.1, MW825983.1, MW825984.1, MW825985.1, MW825986.1, MW825987.1, MW825988.1, MW825989.1, MW825990.1, MW825991.1, MW825992.1, MW825993.1, MW825994.1, MW825995.1, MW825996.1, MW825997.1, MW825998.1, MW825999.1, MW826000.1, MW826001.1, MW826002.1, MW826003.1, MW826004.1, MW826005.1, MW826006.1, MW826007.1, MW826008.1, MW826009.1, MW826010.1, MW826011.1, MW826012.1, MW826013.1, MW826014.1, MW826015.1, MW826016.1, MW826017.1, MW826018.1, MW826019.1, MW826020.1, MW826021.1, MW826022.1, MW826023.1, MW826024.1, MW826025.1, MW826026.1, MW826027.1, MW826028.1, MW826029.1, MW826030.1, MW826031.1, MW826032.1, MW826033.1, MW826034.1, MW826035.1, MW826036.1, MW826037.1, MW826038.1, MW826039.1, MW826040.1, MW826041.1, MW826042.1, MW826043.1, MW826044.1, MW826045.1, MW826046.1, MW826047.1, MW826048.1, MW826049.1, MW826050.1, MW826051.1, MW826052.1, MW826053.1, MW826054.1, MW826055.1, MW826056.1, MW826057.1, MW826058.1, MW826059.1, MW826060.1, MW826061.1, MW826062.1, MW826063.1, MW840380.1, MW840381.1, MW840382.1, MW840383.1, MW840384.1, MW840385.1, MW840386.1, MW840387.1, MW840388.1, MW840389.1, MW840390.1, MW840391.1, MW840392.1, MW840393.1, MW840394.1, MW840395.1, MW840396.1, MW840397.1, MW840398.1, MW840399.1, MW840400.1, MW840401.1, MW840402.1, MW840403.1, MW840404.1, MW840405.1, MW840406.1, MW840407.1, MW840408.1, MW840409.1, MW840410.1, MW840411.1, MW840412.1, MW840413.1, MW840414.1, MW840415.1, MW840416.1, MW840417.1, MW840418.1, MW840419.1, MW840420.1, MW840421.1, MW840422.1, MW840423.1, MW840424.1, MW840425.1, MW840426.1, MW840427.1, MW840428.1, MW840429.1, MW840430.1, MW840431.1, MW840432.1, MW840433.1, MW840434.1, MW840435.1, MW840436.1, MW840437.1, MW840438.1, MW840439.1, MW840440.1, MW840441.1, MW840442.1, MW840443.1, MW840444.1, MW840445.1, MW840446.1, MW840447.1, MW840448.1, MW840449.1, MW840450.1, MW840451.1, MW840452.1, MW840453.1, MW840454.1, MW840455.1, MW840456.1, MW840457.1, MW840458.1, MW840459.1, MW840460.1, MW840461.1, MW840462.1, MW840463.1, MW840464.1, MW840803.1, MW840804.1, MW840805.1, MW840806.1, MW840807.1, MW840808.1, MW840809.1, MW840810.1, MW840811.1, MW840812.1, MW840813.1, MW840814.1, MW840815.1, MW840816.1, MW840817.1, MW840818.1, MW840819.1, MW840820.1, MW840821.1, MW840822.1, MW840823.1, MW840824.1, MW840825.1, MW840826.1, MW840827.1, MW840828.1, MW840829.1, MW840830.1, MW840831.1, MW840832.1, MW840833.1, MW840834.1, MW840835.1, MW840836.1, MW840837.1, MW840838.1, MW840839.1, MW840840.1, MW840841.1, MW840842.1, MW840843.1, MW840844.1, MW840845.1, MW840846.1, MW840847.1, MW840848.1, MW840849.1, MW840850.1, MW840851.1, MW840852.1, MW840853.1, MW840854.1, MW840855.1, MW840856.1, MW840857.1, MW840858.1, MW840859.1, MW840860.1, MW840861.1, MW840862.1, MW840863.1, MW840864.1, MW840865.1, MW840866.1, MW840867.1, MW840868.1, MW840869.1, MW840870.1, MW840871.1, MW840872.1, MW840873.1, MW840874.1, MW840875.1, MW840876.1, MW840877.1, MW840878.1, MW840879.1, MW840880.1, MW840881.1, MW840882.1, MW840883.1, MW840884.1, MW840885.1, MW840886.1, MW840887.1, MW840888.1, MW840889.1, MW840890.1, MW840891.1, MW840892.1, MW840893.1, MW840894.1, MW840895.1, MW840896.1, MW840897.1, MW840898.1, MW840899.1, MW840900.1, MW840901.1, MW840902.1, MW840903.1, MW840904.1, MW840905.1, MW840906.1, MW840907.1, MW840908.1, MW840909.1, MW840910.1, MW840911.1, MW840912.1, MW840913.1, MW840914.1, MW840915.1, MW840916.1, MW840917.1, MW840918.1, MW840919.1, MW840920.1, MW840921.1, MW840922.1, MW840923.1, MW840924.1, MW840925.1, MW840926.1, MW840927.1, MW840928.1, MW840929.1, MW840930.1, MW840931.1, MW840932.1, MW840933.1, MW840934.1, MW840935.1, MW840936.1, MW840937.1, MW840938.1, MW840939.1, MW840940.1, MW840941.1, MW840942.1, MW840943.1, MW840944.1, MW840945.1, MW840946.1, MW840947.1, MW840948.1, MW840949.1, MW840950.1, MW840951.1, MW840952.1, MW840953.1, MW840954.1, MW840955.1, MW840956.1, MW840957.1, MW840958.1, MW840959.1, MW840960.1, MW840961.1, MW840962.1, MW840963.1, MW840964.1, MW840965.1, MW840966.1, MW840967.1, MW840968.1, MW840969.1, MW840970.1, MW840971.1, MW840972.1, MW840973.1, MW840974.1, MW840975.1, MW840976.1, MW840977.1, MW840978.1, MW840979.1, MW840980.1, MW840981.1, MW840982.1, MW840983.1, MW840984.1, MW840985.1, MW844202.1, MW844203.1, MW844204.1, MW844205.1, MW844206.1, MW844207.1, MW844208.1, MW844209.1, MW844210.1, MW844211.1, MW844212.1, MW844213.1, MW844214.1, MW844215.1, MW844216.1, MW844217.1, MW844218.1, MW844219.1, MW844220.1, MW844221.1, MW844222.1, MW844223.1, MW844224.1, MW844225.1, MW844226.1, MW844227.1, MW844228.1, MW844229.1, MW844230.1, MW844231.1, MW844232.1, MW844233.1, MW844234.1, MW844235.1, MW844236.1, MW844237.1, MW844238.1, MW844239.1, MW844240.1, MW844241.1, MW844242.1, MW844243.1, MW844244.1, MW844245.1, MW844246.1, MW844247.1, MW844248.1, MW844249.1, MW844250.1, MW844251.1, MW844252.1, MW844253.1, MW844254.1, MW844255.1, MW844256.1, MW844257.1, MW844258.1, MW844259.1, MW844260.1, MW844261.1, MW844262.1, MW844263.1, MW844264.1, MW844265.1, MW844266.1, MW844267.1, MW844268.1, MW844269.1, MW844270.1, MW844271.1, MW844272.1, MW844273.1, MW844274.1, MW844275.1, MW844276.1, MW844277.1, MW844278.1, MW844279.1, MW844280.1, MW844281.1, MW844282.1, MW844283.1, MW844284.1, MW844285.1, MW844286.1, MW844287.1, MW844288.1, MW844289.1, MW844290.1, MW844291.1, MW844292.1, MW844293.1, MW844294.1, MW844295.1, MW844296.1, MW844297.1, MW844298.1, MW844299.1, MW844300.1, MW844301.1, MW844302.1, MW844303.1, MW844304.1, MW844305.1, MW844306.1, MW844307.1, MW844308.1, MW844309.1, MW844310.1, MW844311.1, MW844312.1, MW844313.1, MW844314.1, MW844315.1, MW844316.1, MW844317.1, MW844318.1, MW844319.1, MW844320.1, MW844321.1, MW844322.1, MW844323.1, MW844324.1, MW844325.1, MW844326.1, MW844327.1, MW844328.1, MW844329.1, MW844330.1, MW844331.1, MW844332.1, MW844333.1, MW844334.1, MW844335.1, MW844336.1, MW844337.1, MW844338.1, MW844339.1, MW844340.1, MW844341.1, MW844342.1, MW844343.1, MW844344.1, MW844345.1, MW844346.1, MW844347.1, MW844348.1, MW844349.1, MW844350.1, MW844351.1, MW844352.1, MW844353.1, MW844354.1, MW844355.1, MW844356.1, MW844357.1, MW844358.1, MW844359.1, MW844360.1, MW844361.1, MW844362.1, MW844363.1, MW844364.1, MW844365.1, MW844366.1, MW844367.1, MW844368.1, MW844369.1, MW844370.1, MW844371.1, MW844372.1, MW844373.1, MW844374.1, MW847954.1, MW847955.1, MW847956.1, MW847957.1, MW847958.1, MW847959.1, MW847960.1, MW847961.1, MW847962.1, MW847963.1, MW847964.1, MW847965.1, MW847966.1, MW847967.1, MW847968.1, MW847969.1, MW847970.1, MW847971.1, MW847972.1, MW847973.1, MW847974.1, MW847975.1, MW847976.1, MW847977.1, MW847978.1, MW847979.1, MW847980.1, MW847981.1, MW847982.1, MW847983.1, MW847984.1, MW847985.1, MW847986.1, MW847987.1, MW847988.1, MW847989.1, MW847990.1, MW847991.1, MW847992.1, MW847993.1, MW847994.1, MW847995.1, MW847996.1, MW847997.1, MW847998.1, MW847999.1, MW848000.1, MW848001.1, MW848002.1, MW848003.1, MW848004.1, MW848005.1, MW848006.1, MW848007.1, MW848008.1, MW848009.1, MW848010.1, MW848011.1, MW848012.1, MW848013.1, MW848014.1, MW848015.1, MW848016.1, MW848017.1, MW848018.1, MW848019.1, MW848020.1, MW848021.1, MW848022.1, MW848023.1, MW848024.1, MW848025.1, MW848026.1, MW848027.1, MW848028.1, MW848029.1, MW848030.1, MW848031.1, MW848032.1, MW848033.1, MW848034.1, MW848035.1, MW848036.1, MW848037.1, MW848038.1, MW848039.1, MW848040.1, MW848041.1, MW848042.1, MW848043.1, MW848044.1, MW848045.1, MW848046.1, MW848047.1, MW848048.1, MW848049.1, MW848050.1, MW848051.1, MW848052.1, MW848053.1, MW848054.1, MW848055.1, MW848056.1, MW848057.1, MW848058.1, MW848059.1, MW848060.1, MW848061.1, MW848062.1, MW848063.1, MW848064.1, MW848065.1, MW848066.1, MW848067.1, MW848068.1, MW848069.1, MW848070.1, MW848071.1, MW848072.1, MW848073.1, MW848074.1, MW848075.1, MW848076.1, MW848077.1, MW848078.1, MW848079.1, MW848080.1, MW848081.1, MW848082.1, MW848083.1, MW848084.1, MW848085.1, MW848086.1, MW848087.1, MW848088.1, MW848089.1, MW848090.1, MW848091.1, MW848092.1, MW848093.1, MW848094.1, MW848095.1, MW848096.1, MW848097.1, MW848098.1, MW848099.1, MW848100.1, MW848101.1, MW848102.1, MW848103.1, MW848104.1, MW848105.1, MW848106.1, MW848107.1, MW848108.1, MW848109.1, MW848110.1, MW848111.1, MW848112.1, MW848113.1, MW848114.1, MW848115.1, MW848116.1, MW848117.1, MW848118.1, MW848119.1, MW848120.1, MW848121.1, MW848122.1, MW848123.1, MW848124.1, MW848125.1, MW848126.1, MW848127.1, MW848128.1, MW848129.1, MW848130.1, MW848131.1, MW848132.1, MW848133.1, MW848134.1, MW848135.1, MW848136.1, MW848137.1, MW848138.1, MW848139.1, MW848140.1, MW848141.1, MW848142.1, MW848143.1, MW848144.1, MW848145.1, MW848146.1, MW848147.1, MW848148.1, MW848149.1, MW848150.1, MW848151.1, MW848152.1, MW848153.1, MW848154.1, MW848155.1, MW848156.1, MW848157.1, MW848158.1, MW848159.1, MW848160.1, MW848161.1, MW848162.1, MW848163.1, MW848164.1, MW848165.1, MW848166.1, MW848167.1, MW848168.1, MW848169.1, MW848170.1, MW848171.1, MW848172.1, MW848173.1, MW848174.1, MW848175.1, MW848176.1, MW848177.1, MW848178.1, MW848179.1, MW848180.1, MW848181.1, MW848182.1, MW848183.1, MW848184.1, MW848185.1, MW848186.1, MW848187.1, MW848188.1, MW848189.1, MW848190.1, MW848191.1, MW848192.1, MW848193.1, MW848194.1, MW848195.1, MW848196.1, MW848197.1, MW848198.1, MW848199.1, MW848200.1, MW848201.1, MW848202.1, MW848203.1, MW848204.1, MW848205.1, MW848206.1, MW848207.1, MW848208.1, MW848209.1, MW848210.1, MW848211.1, MW848212.1, MW848213.1, MW848214.1, MW848215.1, MW848216.1, MW848217.1, MW848218.1, MW848219.1, MW848220.1, MW848221.1, MW848222.1, MW848223.1, MW848224.1, MW848225.1, MW848226.1, MW848227.1, MW848228.1, MW848229.1, MW848230.1, MW848231.1, MW848232.1, MW848233.1, MW848234.1, MW848235.1, MW848236.1, MW848237.1, MW848238.1, MW848239.1, MW848240.1, MW848241.1, MW848242.1, MW848243.1, MW848244.1, MW848245.1, MW848246.1, MW848247.1, MW848248.1, MW848249.1, MW848250.1, MW848251.1, MW848252.1, MW848253.1, MW848254.1, MW848255.1, MW848256.1, MW848257.1, MW848258.1, MW848259.1, MW848260.1, MW848261.1, MW848262.1, MW848263.1, MW848264.1, MW848265.1, MW848266.1, MW848267.1, MW848268.1, MW848269.1, MW848270.1, MW848271.1, MW848272.1, MW848273.1, MW848274.1, MW848275.1, MW848276.1, MW848277.1, MW848278.1, MW848279.1, MW848280.1, MW848281.1, MW848282.1, MW848283.1, MW848284.1, MW848285.1, MW848286.1, MW848287.1, MW848288.1, MW848289.1, MW848290.1, MW848291.1, MW848292.1, MW848293.1, MW848294.1, MW848295.1, MW848296.1, MW848297.1, MW848298.1, MW848299.1, MW848300.1, MW848301.1, MW848302.1, MW848303.1, MW848304.1, MW848305.1, MW848306.1, MW848307.1, MW848308.1, MW848309.1, MW848310.1, MW848311.1, MW848312.1, MW848313.1
