## Supplementary Data 1 for "Identifying SARS-CoV-2 regional introductions and transmission clusters in real time": insdc_credits.tsv (part 6 of 29)

authors	accessions
Cook,P.W., Howard,D., Batra,D., Rambo-Martin,B.L., Rosenthal,S.H., Gerasimova,A., Kagan,R.M., Anderson,B., Hua,M., Liu,Y., Bernstein,L., Livingston,K., Perez,A., Shlyakhter,I.A., Rolando,R.V., Owen,R., Tanpaiboon,P., Lacbawan,F., Paden,C.R., Tong,S., MacCannell,D.	MW763270.1, MW763271.1, MW763272.1, MW763273.1, MW763274.1, MW763275.1, MW763276.1, MW763277.1, MW763278.1, MW763279.1, MW763280.1, MW763281.1, MW763282.1, MW763283.1, MW763284.1, MW763285.1, MW763286.1, MW763287.1, MW763288.1, MW763289.1, MW763290.1, MW763291.1, MW763292.1, MW763293.1, MW763294.1, MW763295.1, MW763296.1, MW763297.1, MW763298.1, MW763299.1, MW763300.1, MW763301.1, MW763302.1, MW763303.1, MW763304.1, MW763305.1, MW763306.1, MW763307.1, MW763308.1, MW763309.1, MW763310.1, MW763311.1, MW763312.1, MW763313.1, MW763314.1, MW763315.1, MW763316.1, MW763317.1, MW763318.1, MW763319.1, MW763320.1, MW763321.1, MW763322.1, MW763323.1, MW763324.1, MW763325.1, MW763326.1, MW763327.1, MW763328.1, MW763329.1, MW763330.1, MW763331.1, MW763332.1, MW763333.1, MW763334.1, MW763335.1, MW763336.1, MW763337.1, MW763338.1, MW763339.1, MW763340.1, MW763341.1, MW763342.1, MW763343.1, MW763344.1, MW763345.1, MW763346.1, MW763347.1, MW763348.1, MW763349.1, MW763350.1, MW763351.1, MW763352.1, MW763353.1, MW763354.1, MW763355.1, MW763356.1, MW763357.1, MW763358.1, MW763359.1, MW763360.1, MW763361.1, MW763362.1, MW763363.1, MW763364.1, MW763365.1, MW763366.1, MW763367.1, MW763368.1, MW763369.1, MW763370.1, MW763371.1, MW763372.1, MW763373.1, MW763374.1, MW763375.1, MW763376.1, MW763377.1, MW763378.1, MW763379.1, MW763380.1, MW763381.1, MW763382.1, MW763383.1, MW763384.1, MW763385.1, MW763386.1, MW763387.1, MW763388.1, MW763389.1, MW763390.1, MW763391.1, MW763392.1, MW763393.1, MW763394.1, MW763395.1, MW763396.1, MW763397.1, MW763398.1, MW763399.1, MW763400.1, MW763401.1, MW763402.1, MW763403.1, MW763404.1, MW763405.1, MW763406.1, MW763407.1, MW763408.1, MW763409.1, MW763410.1, MW763411.1, MW763412.1, MW763413.1, MW763414.1, MW763415.1, MW763416.1, MW763417.1, MW763418.1, MW763419.1, MW763420.1, MW763421.1, MW763422.1, MW763423.1, MW763424.1, MW763425.1, MW763426.1, MW763427.1, MW763428.1, MW763429.1, MW763430.1, MW763431.1, MW763432.1, MW763433.1, MW763434.1, MW763435.1, MW763436.1, MW763437.1, MW763438.1, MW763439.1, MW763440.1, MW763441.1, MW763442.1, MW763443.1, MW763444.1, MW763445.1, MW763446.1, MW763447.1, MW763448.1, MW763449.1, MW763450.1, MW763451.1, MW763452.1, MW763453.1, MW763454.1, MW763455.1, MW763456.1, MW763457.1, MW763458.1, MW763459.1, MW763460.1, MW763461.1, MW763462.1, MW763463.1, MW763464.1, MW763465.1, MW763466.1, MW763467.1, MW763468.1, MW763469.1, MW763470.1, MW763471.1, MW763472.1, MW763473.1, MW763474.1, MW763475.1, MW763476.1, MW763477.1, MW763478.1, MW763479.1, MW763480.1, MW763481.1, MW763482.1, MW763483.1, MW763484.1, MW763485.1, MW763486.1, MW763487.1, MW763488.1, MW763489.1, MW763490.1, MW763491.1, MW763492.1, MW763493.1, MW763494.1, MW763495.1, MW763496.1, MW763497.1, MW763498.1, MW763499.1, MW763500.1, MW763501.1, MW763502.1, MW763503.1, MW763504.1, MW763505.1, MW763506.1, MW763507.1, MW763508.1, MW763509.1, MW763510.1, MW763511.1, MW763512.1, MW763513.1, MW763514.1, MW763515.1, MW763516.1, MW763517.1, MW763518.1, MW763519.1, MW763520.1, MW763521.1, MW763522.1, MW763523.1, MW763524.1, MW763525.1, MW763526.1, MW763527.1, MW763528.1, MW763529.1, MW763530.1, MW763531.1, MW763532.1, MW763533.1, MW763534.1, MW763535.1, MW763536.1, MW763537.1, MW763538.1, MW763539.1, MW763540.1, MW763541.1, MW763542.1, MW763543.1, MW763544.1, MW763545.1, MW763546.1, MW763547.1, MW763548.1, MW763549.1, MW763550.1, MW763551.1, MW763552.1, MW763553.1, MW763554.1, MW763555.1, MW763556.1, MW763557.1, MW763558.1, MW763559.1, MW763560.1, MW763561.1, MW763562.1, MW763563.1, MW763564.1, MW763565.1, MW763566.1, MW763567.1, MW763568.1, MW763569.1, MW763570.1, MW763571.1, MW763572.1, MW763573.1, MW763574.1, MW763575.1, MW763576.1, MW763577.1, MW763578.1, MW763579.1, MW763580.1, MW763581.1, MW763582.1, MW763583.1, MW763584.1, MW763585.1, MW763586.1, MW763587.1, MW763588.1, MW763589.1, MW763590.1, MW763591.1, MW763592.1, MW763593.1, MW763594.1, MW763595.1, MW763596.1, MW763597.1, MW763598.1, MW763599.1, MW763600.1, MW763601.1, MW763602.1, MW763603.1, MW763604.1, MW763605.1, MW763606.1, MW763607.1, MW763608.1, MW763609.1, MW763610.1, MW763611.1, MW763612.1, MW763613.1, MW763614.1, MW763615.1, MW763616.1, MW763617.1, MW763618.1, MW763619.1, MW763620.1, MW763621.1, MW763622.1, MW763623.1, MW763624.1, MW763625.1, MW763626.1, MW763627.1, MW763628.1, MW763629.1, MW763630.1, MW763631.1, MW763632.1, MW763633.1, MW763634.1, MW763635.1, MW763636.1, MW763637.1, MW763638.1, MW763639.1, MW763640.1, MW763641.1, MW763642.1, MW763643.1, MW763644.1, MW763645.1, MW763646.1, MW763647.1, MW763648.1, MW763649.1, MW763650.1, MW763651.1, MW763652.1, MW763653.1, MW763654.1, MW763655.1, MW763656.1, MW763657.1, MW763658.1, MW763659.1, MW763660.1, MW763661.1, MW763662.1, MW763663.1, MW763664.1, MW763665.1, MW763666.1, MW763667.1, MW763668.1, MW763669.1, MW763670.1, MW763671.1, MW763672.1, MW763673.1, MW763674.1, MW763675.1, MW763676.1, MW763677.1, MW763678.1, MW763679.1, MW763680.1, MW763681.1, MW763682.1, MW763683.1, MW763684.1, MW763685.1, MW763686.1, MW763687.1, MW763688.1, MW763689.1, MW763690.1, MW763691.1, MW763692.1, MW763693.1, MW763694.1, MW763695.1, MW763696.1, MW763697.1, MW763698.1, MW763699.1, MW763700.1, MW763701.1, MW763702.1, MW763703.1, MW763704.1, MW763705.1, MW763706.1, MW763707.1, MW763708.1, MW763709.1, MW763710.1, MW763711.1, MW763712.1, MW763713.1, MW763714.1, MW763715.1, MW763716.1, MW763717.1, MW763718.1, MW763719.1, MW763720.1, MW763721.1, MW763722.1, MW763723.1, MW763724.1, MW763725.1, MW763726.1, MW763727.1, MW763728.1, MW763729.1, MW763730.1, MW763731.1, MW763732.1, MW763733.1, MW763734.1, MW763735.1, MW763736.1, MW763737.1, MW763738.1, MW763739.1, MW763740.1, MW763741.1, MW763742.1, MW763743.1, MW763744.1, MW763745.1, MW763746.1, MW763747.1, MW763748.1, MW763749.1, MW763750.1, MW763751.1, MW763752.1, MW763753.1, MW763754.1, MW763755.1, MW763756.1, MW763757.1, MW763758.1, MW763759.1, MW763760.1, MW763761.1, MW763762.1, MW763763.1, MW763764.1, MW763765.1, MW763766.1, MW763767.1, MW763768.1, MW763769.1, MW763770.1, MW763771.1, MW763772.1, MW763773.1, MW763774.1, MW763775.1, MW763776.1, MW763777.1, MW763778.1, MW763779.1, MW763780.1, MW763781.1, MW763782.1, MW763783.1, MW763784.1, MW763785.1, MW763786.1, MW763787.1, MW763788.1, MW763789.1, MW763790.1, MW763791.1, MW763792.1, MW763793.1, MW763794.1, MW763795.1, MW763796.1, MW763797.1, MW763798.1, MW763799.1, MW763800.1, MW763801.1, MW763802.1, MW763803.1, MW763804.1, MW763805.1, MW763806.1, MW763807.1, MW763808.1, MW763809.1, MW763810.1, MW763811.1, MW763812.1, MW763813.1, MW763814.1, MW763815.1, MW763816.1, MW763817.1, MW763818.1, MW763819.1, MW763820.1, MW763821.1, MW763822.1, MW763823.1, MW763824.1, MW763825.1, MW763826.1, MW763827.1, MW763828.1, MW763829.1, MW763830.1, MW763831.1, MW763832.1, MW763833.1, MW763834.1, MW763835.1, MW763836.1, MW763837.1, MW763838.1, MW763839.1, MW763840.1, MW763841.1, MW763842.1, MW763843.1, MW763844.1, MW763845.1, MW763846.1, MW763847.1, MW763848.1, MW763849.1, MW763850.1, MW763851.1, MW763852.1, MW763853.1, MW763854.1, MW763855.1, MW763856.1, MW763857.1, MW763858.1, MW763859.1, MW763860.1, MW763861.1, MW763862.1, MW763863.1, MW763864.1, MW763865.1, MW763866.1, MW763867.1, MW763868.1, MW763869.1, MW763870.1, MW763871.1, MW763872.1, MW763873.1, MW763874.1, MW763875.1, MW763876.1, MW763877.1, MW763878.1, MW763879.1, MW763880.1, MW763881.1, MW763882.1, MW763883.1, MW763884.1, MW763885.1, MW763886.1, MW763887.1, MW763888.1, MW763889.1, MW763890.1, MW763891.1, MW763892.1, MW763893.1, MW763894.1, MW763895.1, MW763896.1, MW763897.1, MW763898.1, MW763899.1, MW763900.1, MW763901.1, MW763902.1, MW763903.1, MW763904.1, MW763905.1, MW763906.1, MW763907.1, MW763908.1, MW763909.1, MW763910.1, MW763911.1, MW763912.1, MW763913.1, MW763914.1, MW763915.1, MW763916.1, MW763917.1, MW763918.1, MW763919.1, MW763920.1, MW763921.1, MW763922.1, MW763923.1, MW763924.1, MW763925.1, MW763926.1, MW763927.1, MW763928.1, MW763929.1, MW763930.1, MW763931.1, MW763932.1, MW763933.1, MW763934.1, MW763935.1, MW763936.1, MW763937.1, MW763938.1, MW763939.1, MW763940.1, MW763941.1, MW763942.1, MW763943.1, MW763944.1, MW763945.1, MW763946.1, MW763947.1, MW763948.1, MW763949.1, MW763950.1, MW763951.1, MW763952.1, MW763953.1, MW763954.1, MW763955.1, MW763956.1, MW763957.1, MW763958.1, MW763959.1, MW763960.1, MW763961.1, MW763962.1, MW763963.1, MW763964.1, MW763965.1, MW763966.1, MW763967.1, MW763968.1, MW763969.1, MW763970.1, MW763971.1, MW763972.1, MW763973.1, MW763974.1, MW763975.1, MW763976.1, MW763977.1, MW763978.1, MW763979.1, MW763980.1, MW763981.1, MW763982.1, MW763983.1, MW763984.1, MW763985.1, MW763986.1, MW763987.1, MW763988.1, MW763989.1, MW763990.1, MW763991.1, MW763992.1, MW763993.1, MW763994.1, MW763995.1, MW763996.1, MW763997.1, MW763998.1, MW763999.1, MW764000.1, MW764001.1, MW764002.1, MW764003.1, MW764004.1, MW764005.1, MW764006.1, MW764007.1, MW764008.1, MW764009.1, MW764010.1, MW764011.1, MW764012.1, MW764013.1, MW764014.1, MW764015.1, MW764016.1, MW764017.1, MW764018.1, MW764019.1, MW764020.1, MW764021.1, MW764022.1, MW764023.1, MW764024.1, MW764025.1, MW764026.1, MW764027.1, MW764028.1, MW764029.1, MW764030.1, MW764031.1, MW764032.1, MW764033.1, MW764034.1, MW764035.1, MW764036.1, MW764037.1, MW764038.1, MW764039.1, MW764040.1, MW764041.1, MW764042.1, MW764043.1, MW764044.1, MW764045.1, MW764046.1, MW764047.1, MW764048.1, MW764049.1, MW764050.1, MW764051.1, MW764052.1, MW764053.1, MW764054.1, MW764055.1, MW764056.1, MW764057.1, MW764058.1, MW764059.1, MW764060.1, MW764061.1, MW764062.1, MW764063.1, MW764064.1, MW764065.1, MW764066.1, MW764067.1, MW764068.1, MW764069.1, MW764070.1, MW764071.1, MW764072.1, MW764073.1, MW764074.1, MW764075.1, MW764076.1, MW764077.1, MW764078.1, MW764079.1, MW764080.1, MW764081.1, MW764082.1, MW764083.1, MW764084.1, MW764085.1, MW764086.1, MW764087.1, MW764088.1, MW764089.1, MW764090.1, MW764091.1, MW764092.1, MW764093.1, MW764094.1, MW764095.1, MW764096.1, MW764097.1, MW764098.1, MW764099.1, MW764100.1, MW764101.1, MW764102.1, MW773228.1, MW773229.1, MW773230.1, MW773231.1, MW773232.1, MW773233.1, MW773234.1, MW773235.1, MW773236.1, MW773237.1, MW773238.1, MW773239.1, MW773240.1, MW773241.1, MW773242.1, MW773243.1, MW773244.1, MW773245.1, MW773246.1, MW773247.1, MW773248.1, MW773249.1, MW773250.1, MW773251.1, MW773252.1, MW773253.1, MW773254.1, MW773255.1, MW773256.1, MW773257.1, MW773258.1, MW773259.1, MW773260.1, MW773261.1, MW773262.1, MW773263.1, MW773264.1, MW773265.1, MW773266.1, MW773267.1, MW773268.1, MW773269.1, MW773270.1, MW773271.1, MW773272.1, MW773273.1, MW773274.1, MW773275.1, MW773276.1, MW773277.1, MW773278.1, MW773279.1, MW773280.1, MW773281.1, MW773282.1, MW773283.1, MW773284.1, MW773285.1, MW773286.1, MW773287.1, MW773288.1, MW773289.1, MW773290.1, MW773291.1, MW773292.1, MW773293.1, MW773294.1, MW773295.1, MW773296.1, MW773297.1, MW773298.1, MW773299.1, MW773300.1, MW773301.1, MW773302.1, MW773303.1, MW773304.1, MW773305.1, MW773306.1, MW773307.1, MW773308.1, MW773309.1, MW773310.1, MW773311.1, MW773312.1, MW773313.1, MW773314.1, MW773315.1, MW773316.1, MW773317.1, MW773318.1, MW773319.1, MW773320.1, MW773321.1, MW773322.1, MW773323.1, MW773324.1, MW773325.1, MW773326.1, MW773327.1, MW773328.1, MW773329.1, MW773330.1, MW773331.1, MW773332.1, MW773333.1, MW773334.1, MW773335.1, MW773336.1, MW773337.1, MW773338.1, MW773339.1, MW773340.1, MW773341.1, MW773342.1, MW773343.1, MW773344.1, MW773345.1, MW773346.1, MW773347.1, MW773348.1, MW773349.1, MW773350.1, MW773351.1, MW773352.1, MW773353.1, MW773354.1, MW773355.1, MW773356.1, MW773357.1, MW773358.1, MW773359.1, MW773360.1, MW773361.1, MW773362.1, MW773363.1, MW773364.1, MW773365.1, MW773366.1, MW773367.1, MW773368.1, MW773369.1, MW773370.1, MW773371.1, MW773372.1, MW773373.1, MW773374.1, MW773375.1, MW773376.1, MW773377.1, MW773378.1, MW773379.1, MW773380.1, MW773381.1, MW773382.1, MW773383.1, MW773384.1, MW773385.1, MW773386.1, MW773387.1, MW773388.1, MW773389.1, MW773390.1, MW773391.1, MW773392.1, MW773393.1, MW773394.1, MW773395.1, MW773396.1, MW773397.1, MW773398.1, MW773399.1, MW773400.1, MW773401.1, MW773402.1, MW773403.1, MW773404.1, MW773405.1, MW773406.1, MW773407.1, MW773408.1, MW773409.1, MW773410.1, MW773411.1, MW773412.1, MW773413.1, MW773414.1, MW773415.1, MW773416.1, MW773417.1, MW773418.1, MW773419.1, MW773420.1, MW773421.1, MW773422.1, MW773423.1, MW773424.1, MW773425.1, MW773426.1, MW773427.1, MW773428.1, MW773429.1, MW773430.1, MW773431.1, MW773432.1, MW773433.1, MW773434.1, MW773435.1, MW773436.1, MW773437.1, MW773438.1, MW773439.1, MW773461.1, MW773462.1, MW773463.1, MW773464.1, MW773465.1, MW773466.1, MW773467.1, MW773468.1, MW773469.1, MW773470.1, MW773471.1, MW773472.1, MW773473.1, MW773474.1, MW773475.1, MW773476.1, MW773477.1, MW773478.1, MW773479.1, MW773480.1, MW773481.1, MW773482.1, MW773483.1, MW773484.1, MW773485.1, MW773545.1, MW773546.1, MW773547.1, MW773548.1, MW773549.1, MW773550.1, MW773551.1, MW773552.1, MW773553.1, MW773554.1, MW773555.1, MW773556.1, MW773557.1, MW773558.1, MW773559.1, MW773560.1, MW773561.1, MW773562.1, MW773563.1, MW773564.1, MW773565.1, MW773566.1, MW773567.1, MW773568.1, MW773569.1, MW773570.1, MW773571.1, MW773572.1, MW773573.1, MW773574.1, MW773575.1, MW773576.1, MW773577.1, MW773578.1, MW773579.1, MW773580.1, MW773581.1, MW773582.1, MW773583.1, MW773584.1, MW773585.1, MW773586.1, MW773587.1, MW773588.1, MW773589.1, MW773590.1, MW773591.1, MW773592.1, MW773593.1, MW773594.1, MW773595.1, MW773596.1, MW773597.1, MW773598.1, MW773599.1, MW773600.1, MW773601.1, MW773602.1, MW773603.1, MW773604.1, MW773605.1, MW773606.1, MW773607.1, MW773608.1, MW773609.1, MW773610.1, MW773611.1, MW773612.1, MW773613.1, MW773614.1, MW773615.1, MW773616.1, MW773617.1, MW773618.1, MW773619.1, MW773620.1, MW773621.1, MW773636.1, MW773637.1, MW773638.1, MW773639.1, MW773640.1, MW773641.1, MW773642.1, MW773643.1, MW773644.1, MW773645.1, MW773646.1, MW773647.1, MW773648.1, MW773649.1, MW773650.1, MW773651.1, MW773652.1, MW773653.1, MW773654.1, MW773655.1, MW773656.1, MW773657.1, MW773658.1, MW773659.1, MW773660.1, MW773661.1, MW773662.1, MW773663.1, MW773664.1, MW773665.1, MW773666.1, MW773667.1, MW773668.1, MW773669.1, MW773670.1, MW773671.1, MW773672.1, MW773673.1, MW773674.1, MW773675.1, MW773676.1, MW773677.1, MW773678.1, MW773679.1, MW773680.1, MW773681.1, MW773682.1, MW773683.1, MW773684.1, MW773685.1, MW773686.1, MW773687.1, MW773688.1, MW773689.1, MW773690.1, MW773691.1, MW773692.1, MW773693.1, MW773694.1, MW773695.1, MW773696.1, MW773697.1, MW773698.1, MW773699.1, MW773700.1, MW773701.1, MW773702.1, MW773703.1, MW773704.1, MW773705.1, MW773706.1, MW773707.1, MW773708.1, MW773709.1, MW773710.1, MW773711.1, MW773712.1, MW773713.1, MW773714.1, MW773715.1, MW773716.1, MW773717.1, MW773718.1, MW773719.1, MW773720.1, MW773721.1, MW773722.1, MW781875.1, MW781876.1, MW781877.1, MW781878.1, MW781879.1, MW781880.1, MW781881.1, MW781882.1, MW781883.1, MW781884.1, MW781885.1, MW781886.1, MW781887.1, MW781888.1, MW781889.1, MW781890.1, MW781891.1, MW781892.1, MW781893.1, MW781894.1, MW781895.1, MW782744.1, MW782745.1, MW782746.1, MW782747.1, MW782748.1, MW782749.1, MW782750.1, MW782751.1, MW782752.1, MW782753.1, MW782754.1, MW782755.1, MW782756.1, MW782757.1, MW782758.1, MW782759.1, MW782760.1, MW782761.1, MW782762.1, MW782763.1, MW782764.1, MW782765.1, MW782766.1, MW782767.1, MW782768.1, MW782769.1, MW782770.1, MW782771.1, MW782772.1, MW782773.1, MW782774.1, MW782775.1, MW782776.1, MW782777.1, MW782778.1, MW782779.1, MW782780.1, MW782781.1, MW782782.1, MW782783.1, MW782784.1, MW782785.1, MW782786.1, MW782787.1, MW782788.1, MW782789.1, MW782790.1, MW782791.1, MW782792.1, MW782793.1, MW782794.1, MW782795.1, MW782796.1, MW782797.1, MW782798.1, MW782799.1, MW782800.1, MW782801.1, MW782802.1, MW782803.1, MW782804.1, MW782805.1, MW782806.1, MW782807.1, MW782808.1, MW782809.1, MW782810.1, MW782811.1, MW782812.1, MW782813.1, MW782814.1, MW782815.1, MW782816.1, MW782817.1, MW782818.1, MW782819.1, MW782820.1, MW782821.1, MW782822.1, MW782823.1, MW782824.1, MW782825.1, MW782826.1, MW782827.1, MW782828.1, MW782829.1, MW782830.1, MW782831.1, MW782832.1, MW782833.1, MW782834.1, MW782835.1, MW782836.1, MW782837.1, MW782838.1, MW782839.1, MW782840.1, MW782841.1, MW782842.1, MW782843.1, MW782844.1, MW782845.1, MW782846.1, MW782847.1, MW782848.1, MW782849.1, MW782850.1, MW782851.1, MW782852.1, MW782853.1, MW782854.1, MW782855.1, MW782856.1, MW782857.1, MW782858.1, MW782859.1, MW782860.1, MW782861.1, MW782862.1, MW782863.1, MW782864.1, MW782865.1, MW782866.1, MW782867.1, MW782868.1, MW782869.1, MW782870.1, MW782871.1, MW782872.1, MW782873.1, MW782874.1, MW782875.1, MW782876.1, MW782877.1, MW782878.1, MW782879.1, MW782880.1, MW782881.1, MW782882.1, MW782883.1, MW782884.1, MW782885.1, MW782886.1, MW782887.1, MW782888.1, MW782889.1, MW782890.1, MW782891.1, MW782892.1, MW782893.1, MW782894.1, MW782895.1, MW782896.1, MW782897.1, MW782898.1, MW782899.1, MW782900.1, MW782901.1, MW782902.1, MW782903.1, MW782904.1, MW782905.1, MW782906.1, MW782907.1, MW782908.1, MW782909.1, MW782910.1, MW782911.1, MW782912.1, MW782913.1, MW782914.1, MW782915.1, MW782916.1, MW782917.1, MW782918.1, MW782919.1, MW782920.1, MW782921.1, MW782922.1, MW782923.1, MW782924.1, MW782925.1, MW782926.1, MW782927.1, MW782928.1, MW782929.1, MW782930.1, MW782931.1, MW782932.1, MW782933.1, MW782934.1, MW782935.1, MW782936.1, MW782937.1, MW782938.1, MW782939.1, MW782940.1, MW782941.1, MW782942.1, MW782943.1, MW782944.1, MW782945.1, MW782946.1, MW782947.1, MW782948.1, MW782949.1, MW782950.1, MW782951.1, MW782952.1, MW782953.1, MW782954.1, MW782955.1, MW782956.1, MW782957.1, MW782958.1, MW782959.1, MW782960.1, MW782961.1, MW782962.1, MW782963.1, MW782964.1, MW782965.1, MW782966.1, MW782967.1, MW782968.1, MW782969.1, MW782970.1, MW782971.1, MW782972.1, MW782973.1, MW782974.1, MW782975.1, MW782976.1, MW782977.1, MW782978.1, MW782979.1, MW782980.1, MW782981.1, MW782982.1, MW782983.1, MW782984.1, MW782985.1, MW782986.1, MW782987.1, MW782988.1, MW782989.1, MW782990.1, MW782991.1, MW782992.1, MW782993.1, MW782994.1, MW782995.1, MW782996.1, MW782997.1, MW782998.1, MW782999.1, MW783000.1, MW783001.1, MW783002.1, MW783003.1, MW783004.1, MW783005.1, MW783006.1, MW783007.1, MW783008.1, MW783009.1, MW783010.1, MW783011.1, MW783012.1, MW783013.1, MW783014.1, MW783015.1, MW783016.1, MW783017.1, MW783018.1, MW783019.1, MW783020.1, MW783021.1, MW783022.1, MW783023.1, MW783024.1, MW783025.1, MW783026.1, MW783027.1, MW783028.1, MW783029.1, MW783030.1, MW783031.1, MW783032.1, MW783033.1, MW783034.1, MW783035.1, MW783036.1, MW783037.1, MW783038.1, MW783039.1, MW783040.1, MW783041.1, MW783042.1, MW783043.1, MW783044.1, MW783045.1, MW783046.1, MW783047.1, MW783048.1, MW783049.1, MW783050.1, MW783051.1, MW783052.1, MW783053.1, MW783054.1, MW783055.1, MW783056.1, MW783057.1, MW783058.1, MW783059.1, MW783060.1, MW783061.1, MW783062.1, MW783063.1, MW783064.1, MW783065.1, MW783066.1, MW783067.1, MW783068.1, MW783069.1, MW783070.1, MW783071.1, MW783072.1, MW783073.1, MW783074.1, MW783075.1, MW783076.1, MW792538.1, MW792539.1, MW792540.1, MW792541.1, MW792542.1, MW792543.1, MW792544.1, MW792545.1, MW792546.1, MW792547.1, MW792548.1, MW792549.1, MW792550.1, MW792551.1, MW792552.1, MW792553.1, MW792554.1, MW792555.1, MW792556.1, MW792557.1, MW792558.1, MW792559.1, MW792560.1, MW792561.1, MW792562.1, MW792563.1, MW792564.1, MW792565.1, MW792566.1, MW792567.1, MW792568.1, MW792569.1, MW792570.1, MW792571.1, MW792572.1, MW792573.1, MW792574.1, MW792575.1, MW792576.1, MW792577.1, MW792578.1, MW792579.1, MW792580.1, MW792581.1, MW792582.1, MW792583.1, MW792584.1, MW792585.1, MW792586.1, MW792587.1, MW792588.1, MW792589.1, MW792590.1, MW792591.1, MW792592.1, MW792593.1, MW792594.1, MW792595.1, MW792596.1, MW792597.1, MW792598.1, MW792599.1, MW792600.1, MW792601.1, MW792602.1, MW792603.1, MW792604.1, MW792605.1, MW792606.1, MW792607.1, MW792608.1, MW792609.1, MW792610.1, MW792611.1, MW792612.1, MW792613.1, MW792614.1, MW792615.1, MW792616.1, MW792617.1, MW792618.1, MW792619.1, MW792620.1, MW792621.1, MW792622.1, MW792623.1, MW792624.1, MW792625.1, MW792626.1, MW792627.1, MW792628.1, MW792629.1, MW793033.1, MW793034.1, MW793035.1, MW793036.1, MW793037.1, MW793038.1, MW793039.1, MW793040.1, MW793041.1, MW793042.1, MW793043.1, MW793044.1, MW793045.1, MW793046.1, MW793047.1, MW793048.1, MW793049.1, MW793050.1, MW793051.1, MW793052.1, MW793053.1, MW793054.1, MW793055.1, MW793056.1, MW793057.1, MW793058.1, MW793059.1, MW793060.1, MW793061.1, MW793062.1, MW793063.1, MW793064.1, MW793065.1, MW793066.1, MW793067.1, MW793068.1, MW793069.1, MW793070.1, MW793071.1, MW793072.1, MW793073.1, MW793074.1, MW793075.1, MW793076.1, MW793077.1, MW793078.1, MW793079.1, MW793080.1, MW793081.1, MW793082.1, MW793083.1, MW793084.1, MW793085.1, MW793086.1, MW793087.1, MW793088.1, MW793089.1, MW793090.1, MW793091.1, MW793092.1, MW793093.1, MW793094.1, MW793095.1, MW793096.1, MW793097.1, MW793098.1, MW793099.1, MW793100.1, MW793101.1, MW793102.1, MW793103.1, MW793104.1, MW793105.1, MW793106.1, MW793107.1, MW793108.1, MW793109.1, MW793110.1, MW793111.1, MW793112.1, MW793113.1, MW793114.1, MW793115.1, MW793116.1, MW793117.1, MW793118.1, MW793119.1, MW793120.1, MW793121.1, MW793122.1, MW793123.1, MW793124.1, MW793125.1, MW793126.1, MW793127.1, MW793128.1, MW793129.1, MW793130.1, MW793131.1, MW793132.1, MW793133.1, MW793134.1, MW793135.1, MW793136.1, MW793137.1, MW793138.1, MW793139.1, MW793140.1, MW793141.1, MW793142.1, MW793143.1, MW793144.1, MW793145.1, MW793146.1, MW793147.1, MW793148.1, MW793149.1, MW793150.1, MW793151.1, MW793152.1, MW793153.1, MW793154.1, MW793155.1, MW793156.1, MW793157.1, MW793158.1, MW793159.1, MW793160.1, MW793161.1, MW793162.1, MW793163.1, MW793164.1, MW793165.1, MW793166.1, MW793167.1, MW793168.1, MW793169.1, MW793170.1, MW793171.1, MW793172.1, MW793173.1, MW793174.1, MW793175.1, MW793176.1, MW793177.1, MW793178.1, MW793179.1, MW793180.1, MW793181.1, MW793182.1, MW793183.1, MW793184.1, MW793185.1, MW793186.1, MW793187.1, MW793188.1, MW793189.1, MW793190.1, MW793191.1, MW793192.1, MW793193.1, MW793194.1, MW793195.1, MW793196.1, MW793197.1, MW793198.1, MW793199.1, MW793200.1, MW793201.1, MW793202.1, MW793203.1, MW793204.1, MW793205.1, MW793206.1, MW793207.1, MW793208.1, MW793209.1, MW793210.1, MW793211.1, MW793212.1, MW793213.1, MW793214.1, MW793215.1, MW793216.1, MW793217.1, MW793218.1, MW793219.1, MW793220.1, MW793221.1, MW793222.1, MW793223.1, MW793224.1, MW793225.1, MW793226.1, MW793227.1, MW793228.1, MW793229.1, MW793230.1, MW793231.1, MW793232.1, MW793233.1, MW793234.1, MW793235.1, MW793236.1, MW793237.1, MW793238.1, MW793239.1, MW793240.1, MW793241.1, MW793242.1, MW793243.1, MW793244.1, MW793245.1, MW793246.1, MW793247.1, MW793248.1, MW793249.1, MW793250.1, MW793251.1, MW793252.1, MW793253.1, MW793254.1, MW793255.1, MW793256.1, MW793257.1, MW793258.1, MW793259.1, MW793260.1, MW793261.1, MW793262.1, MW793263.1, MW793264.1, MW793265.1, MW793266.1, MW793267.1, MW793268.1, MW793269.1, MW793270.1, MW793271.1, MW793272.1, MW793273.1, MW793274.1, MW793275.1, MW793276.1, MW793277.1, MW793278.1, MW793279.1, MW793280.1, MW793281.1, MW793282.1, MW793283.1, MW793284.1, MW793285.1, MW793286.1, MW793287.1, MW793288.1, MW793289.1, MW793290.1, MW793291.1, MW793292.1, MW793293.1, MW793294.1, MW793295.1, MW793296.1, MW793297.1, MW793298.1, MW793299.1, MW793300.1, MW793301.1, MW793302.1, MW793303.1, MW793304.1, MW793305.1, MW793306.1, MW793307.1, MW793308.1, MW793309.1, MW793310.1, MW793311.1, MW793312.1, MW793313.1, MW793314.1, MW793315.1, MW793316.1, MW793317.1, MW793318.1, MW793319.1, MW793320.1, MW793321.1, MW793322.1, MW793323.1, MW793324.1, MW793325.1, MW793326.1, MW793327.1, MW793328.1, MW793329.1, MW793330.1, MW793331.1, MW793332.1, MW793333.1, MW793334.1, MW793335.1, MW793336.1, MW793337.1, MW793338.1, MW793339.1, MW793340.1, MW793341.1, MW793342.1, MW793343.1, MW793344.1, MW793345.1, MW793346.1, MW793347.1, MW803366.1, MW803367.1, MW803368.1, MW803369.1, MW803370.1, MW803371.1, MW803372.1, MW803373.1, MW803374.1, MW803375.1, MW803376.1, MW803377.1, MW803378.1, MW803379.1, MW803380.1, MW803381.1, MW803382.1, MW803383.1, MW803384.1, MW803385.1, MW803386.1, MW803387.1, MW803388.1, MW803389.1, MW803390.1, MW803391.1, MW803392.1, MW803393.1, MW803394.1, MW803395.1, MW803396.1, MW803397.1, MW803398.1, MW803399.1, MW803400.1, MW803401.1, MW803402.1, MW803403.1, MW803404.1, MW803405.1, MW803406.1, MW803407.1, MW803408.1, MW803409.1, MW803410.1, MW803411.1, MW803412.1, MW803413.1, MW803414.1, MW803415.1, MW803416.1, MW803417.1, MW803418.1, MW803419.1, MW803420.1, MW803421.1, MW803422.1, MW803423.1, MW803424.1, MW803425.1, MW803426.1, MW803427.1, MW803428.1, MW803429.1, MW803430.1, MW803431.1, MW803432.1, MW803433.1, MW803434.1, MW803435.1, MW803436.1, MW803437.1, MW803438.1, MW803439.1, MW803440.1, MW803441.1, MW803442.1, MW803443.1, MW803444.1, MW803445.1, MW803446.1, MW803447.1, MW803448.1, MW803449.1, MW803450.1, MW803451.1, MW803452.1, MW803453.1, MW803463.1, MW803464.1, MW803465.1, MW803466.1, MW803467.1, MW803468.1, MW803469.1, MW803470.1, MW803471.1, MW803472.1, MW803473.1, MW803474.1, MW803475.1, MW803476.1, MW803477.1, MW803478.1, MW803479.1, MW803480.1, MW803481.1, MW803482.1, MW803483.1, MW803484.1, MW803485.1, MW803486.1, MW803487.1, MW803488.1, MW803489.1, MW803490.1, MW803491.1, MW803492.1, MW803493.1, MW803494.1, MW803495.1, MW803496.1, MW803497.1, MW803498.1, MW803499.1, MW803500.1, MW803501.1, MW803502.1, MW803503.1, MW803504.1, MW803505.1, MW803506.1, MW803507.1, MW803508.1, MW803509.1, MW803510.1, MW803511.1, MW803512.1, MW803513.1, MW803514.1, MW803515.1, MW803516.1, MW803517.1, MW803518.1, MW803519.1, MW803520.1, MW803521.1, MW803522.1, MW803523.1, MW803524.1, MW803525.1, MW803526.1, MW803527.1, MW803528.1, MW803529.1, MW803530.1, MW803531.1, MW803532.1, MW803533.1, MW803534.1, MW803535.1, MW803536.1, MW803537.1, MW803538.1, MW803539.1, MW803540.1, MW803541.1, MW803542.1, MW803543.1, MW803544.1, MW803545.1, MW803546.1, MW803547.1, MW803548.1, MW803549.1, MW803550.1, MW803551.1, MW803552.1, MW803553.1, MW803554.1, MW803555.1, MW803556.1, MW803557.1, MW803562.1, MW803563.1, MW803564.1, MW803565.1, MW803566.1, MW803567.1, MW803568.1, MW803569.1, MW803570.1, MW803571.1, MW803572.1, MW803573.1, MW803574.1, MW803575.1, MW803576.1, MW803577.1, MW803578.1, MW803579.1, MW803580.1, MW803581.1, MW803582.1, MW803583.1, MW803584.1, MW803585.1, MW803586.1, MW803587.1, MW803588.1, MW803589.1, MW803590.1, MW803591.1, MW803592.1, MW803593.1, MW803594.1, MW803595.1, MW803596.1, MW803597.1, MW803598.1, MW803599.1, MW803600.1, MW803601.1, MW803602.1, MW803603.1, MW803604.1, MW803605.1, MW803606.1, MW803607.1, MW803608.1, MW803609.1, MW803610.1, MW803611.1, MW803612.1, MW803613.1, MW803614.1, MW803615.1, MW803616.1, MW803617.1, MW803618.1, MW803619.1, MW803620.1, MW803621.1, MW803622.1, MW803623.1, MW803624.1, MW803625.1, MW803626.1, MW803627.1, MW803628.1, MW803629.1, MW803630.1, MW803631.1, MW803632.1, MW803633.1, MW803634.1, MW803635.1, MW803636.1, MW803637.1, MW803638.1, MW803639.1, MW803640.1, MW803641.1, MW803642.1, MW803643.1, MW803644.1, MW803645.1, MW803646.1, MW803647.1, MW803648.1, MW803649.1, MW803650.1, MW803651.1, MW803652.1, MW803653.1, MW803654.1, MW804760.1, MW804761.1, MW804762.1, MW804763.1, MW804764.1, MW804765.1, MW804766.1, MW804767.1, MW804768.1, MW804769.1, MW804770.1, MW804771.1, MW804772.1, MW804773.1, MW804774.1, MW804775.1, MW804776.1, MW804777.1, MW804778.1, MW804779.1, MW804780.1, MW804781.1, MW804782.1, MW804783.1, MW804784.1, MW804785.1, MW804786.1, MW804787.1, MW804788.1, MW804789.1, MW804790.1, MW804791.1, MW804792.1, MW804793.1, MW804794.1, MW804795.1, MW804796.1, MW804797.1, MW804798.1, MW804799.1, MW804800.1, MW804801.1, MW804802.1, MW804803.1, MW804804.1, MW804805.1, MW804806.1, MW804807.1, MW804808.1, MW804809.1, MW804810.1, MW804811.1, MW804812.1, MW804813.1, MW804814.1, MW804815.1, MW804816.1, MW804817.1, MW804818.1, MW804819.1, MW804820.1, MW804821.1, MW804822.1, MW804823.1, MW804824.1, MW804825.1, MW804826.1, MW804827.1, MW804828.1, MW804829.1, MW804830.1, MW804831.1, MW804832.1, MW804833.1, MW804834.1, MW804835.1, MW804836.1, MW804837.1, MW804838.1, MW804839.1, MW804840.1, MW804841.1, MW804842.1, MW804843.1, MW804844.1, MW804845.1, MW804846.1, MW804847.1, MW804848.1, MW804849.1, MW804850.1, MW804851.1, MW804852.1, MW804853.1, MW804854.1, MW804855.1, MW804856.1, MW804857.1, MW804858.1, MW804859.1, MW804860.1, MW804861.1, MW804862.1, MW804863.1, MW804864.1, MW804865.1, MW804866.1, MW804867.1, MW804868.1, MW804869.1, MW804870.1, MW804871.1, MW804872.1, MW804873.1, MW804874.1, MW804875.1, MW804876.1, MW804877.1, MW804878.1, MW804879.1, MW804880.1, MW804881.1, MW804882.1, MW804883.1, MW804884.1, MW804885.1, MW804886.1, MW804887.1, MW804888.1, MW804889.1, MW804890.1, MW804891.1, MW804892.1, MW804893.1, MW804894.1, MW804895.1, MW804896.1, MW804897.1, MW804898.1, MW804899.1, MW804900.1, MW804901.1, MW804902.1, MW804903.1, MW804904.1, MW804917.1, MW804918.1, MW804919.1, MW804920.1, MW804921.1, MW804922.1, MW804923.1, MW804924.1, MW804925.1, MW804926.1, MW804927.1, MW804928.1, MW804929.1, MW804930.1, MW804931.1, MW804932.1, MW804933.1, MW804934.1, MW804935.1, MW804936.1, MW804937.1, MW804938.1, MW804939.1, MW804940.1, MW804941.1, MW804942.1, MW804943.1, MW804944.1, MW804945.1, MW804946.1, MW804947.1, MW804948.1, MW804949.1, MW804950.1, MW804951.1, MW804952.1, MW804953.1, MW804954.1, MW804955.1, MW804956.1, MW804957.1, MW804958.1, MW804959.1, MW804960.1, MW804961.1, MW804962.1, MW804963.1, MW804964.1, MW804965.1, MW804966.1, MW804967.1, MW804968.1, MW804969.1, MW804970.1, MW804971.1, MW804972.1, MW804973.1, MW804974.1, MW804975.1, MW804976.1, MW804977.1, MW804978.1, MW804979.1, MW804980.1, MW804981.1, MW804982.1, MW804983.1, MW804984.1, MW804985.1, MW804986.1, MW804987.1, MW804988.1, MW804989.1, MW804990.1, MW804991.1, MW804992.1, MW804993.1, MW804994.1, MW804995.1, MW804996.1, MW804997.1, MW804998.1, MW804999.1, MW805000.1, MW805001.1, MW805002.1, MW805003.1, MW805004.1, MW805005.1, MW805006.1, MW805007.1, MW805008.1, MW805009.1, MW805010.1, MW805011.1, MW805012.1, MW805013.1, MW805014.1, MW805015.1, MW805016.1, MW805017.1, MW805018.1, MW805019.1, MW805020.1, MW805021.1, MW805022.1, MW805023.1, MW805024.1, MW805025.1, MW805026.1, MW805027.1, MW805028.1, MW805029.1, MW805030.1, MW805031.1, MW805032.1, MW805033.1, MW805034.1, MW805035.1, MW805036.1, MW805037.1, MW805038.1, MW805039.1, MW805040.1, MW805041.1, MW805042.1, MW805043.1, MW805044.1, MW805045.1, MW805046.1, MW805047.1, MW805048.1, MW805049.1, MW805050.1, MW805051.1, MW805052.1, MW805053.1, MW805054.1, MW805055.1, MW805056.1, MW805057.1, MW805058.1, MW805059.1, MW805060.1, MW805061.1, MW805062.1, MW805063.1, MW805064.1, MW805065.1, MW805066.1, MW805067.1, MW805068.1, MW805069.1, MW805070.1, MW805071.1, MW805072.1, MW805073.1, MW805074.1, MW805075.1, MW805076.1, MW805077.1, MW805078.1, MW805079.1, MW805080.1, MW805081.1, MW805082.1, MW805083.1, MW805084.1, MW805085.1, MW805086.1, MW805087.1, MW805088.1, MW805089.1, MW805090.1, MW805091.1, MW805092.1, MW805093.1, MW805094.1, MW805095.1, MW805096.1, MW805097.1, MW805098.1, MW805099.1, MW805100.1, MW805101.1, MW805102.1, MW805103.1, MW805104.1, MW805105.1, MW805106.1, MW805107.1, MW805108.1, MW805109.1, MW805110.1, MW805111.1, MW805112.1, MW805113.1, MW805114.1, MW805115.1, MW805116.1, MW805117.1, MW805118.1, MW805119.1, MW805120.1, MW805121.1, MW805122.1, MW805123.1, MW805124.1, MW805125.1, MW805126.1, MW805127.1, MW805128.1, MW805129.1, MW805130.1, MW805131.1, MW805132.1, MW805133.1, MW805134.1, MW805135.1, MW805136.1, MW805137.1, MW805138.1, MW805139.1, MW805140.1, MW805141.1, MW805142.1, MW805143.1, MW805144.1, MW805145.1, MW805146.1, MW805147.1, MW805148.1, MW805149.1, MW805150.1, MW805151.1, MW805152.1, MW805153.1, MW805154.1, MW805155.1, MW805156.1, MW805157.1, MW805158.1, MW805159.1, MW805160.1, MW805161.1, MW805162.1, MW805163.1, MW805164.1, MW805165.1, MW805166.1, MW805167.1, MW805168.1, MW805169.1, MW805170.1, MW805171.1, MW805172.1, MW805173.1, MW805174.1, MW805175.1, MW805176.1, MW805177.1, MW805178.1, MW816153.1, MW816154.1, MW816155.1, MW816156.1, MW816157.1, MW816158.1, MW816159.1, MW816160.1, MW816161.1, MW816162.1, MW816163.1, MW816164.1, MW816165.1, MW816166.1, MW816167.1, MW816168.1, MW816169.1, MW816170.1, MW816171.1, MW816172.1, MW816173.1, MW816174.1, MW816175.1, MW816176.1, MW816177.1, MW816178.1, MW816179.1, MW816180.1, MW816181.1, MW816182.1, MW816183.1, MW816184.1, MW816185.1, MW816186.1, MW816187.1, MW816188.1, MW816189.1, MW816190.1, MW816191.1, MW816192.1, MW816193.1, MW816194.1, MW816195.1, MW816196.1, MW816197.1, MW816198.1, MW816199.1, MW816200.1, MW816201.1, MW816202.1, MW816203.1, MW816204.1, MW816205.1, MW816206.1, MW816207.1, MW816208.1, MW816209.1, MW816210.1, MW816211.1, MW816212.1, MW816213.1, MW816214.1, MW816215.1, MW816216.1, MW816217.1, MW816218.1, MW816219.1, MW816220.1, MW816221.1, MW816222.1, MW816223.1, MW816224.1, MW816225.1, MW816226.1, MW816227.1, MW816228.1, MW816229.1, MW816230.1, MW816231.1, MW816232.1, MW816233.1, MW816234.1, MW816235.1, MW816236.1, MW816237.1, MW816238.1, MW816239.1, MW816240.1, MW816241.1, MW816242.1, MW816243.1, MW816244.1, MW816245.1, MW816246.1, MW816247.1, MW816248.1, MW816249.1, MW816250.1, MW816251.1, MW816252.1, MW816253.1, MW816254.1, MW816255.1, MW816256.1, MW816257.1, MW816258.1, MW816259.1, MW816260.1, MW816261.1, MW816262.1, MW816263.1, MW816264.1, MW816265.1, MW816266.1, MW816267.1, MW816268.1, MW816269.1, MW816270.1, MW816271.1, MW816272.1, MW816273.1, MW816274.1, MW816275.1, MW816276.1, MW816277.1, MW816278.1, MW816279.1, MW816280.1, MW816281.1, MW816282.1, MW816283.1, MW816284.1, MW816285.1, MW816286.1, MW816287.1, MW816288.1, MW816289.1, MW816290.1, MW816291.1, MW816292.1, MW816293.1, MW816294.1, MW816295.1, MW816296.1, MW816297.1, MW816298.1, MW816299.1, MW816300.1, MW816301.1, MW816302.1, MW816303.1, MW816304.1, MW816305.1, MW816306.1, MW816307.1, MW816308.1, MW816309.1, MW816310.1, MW816311.1, MW816312.1, MW816313.1, MW816314.1, MW816315.1, MW816316.1, MW816317.1, MW816318.1, MW816319.1, MW816320.1, MW816321.1, MW816322.1, MW816323.1, MW816324.1, MW816325.1, MW816326.1, MW816327.1, MW816328.1, MW816329.1, MW816330.1, MW816331.1, MW816332.1, MW816333.1, MW816334.1, MW816335.1, MW816336.1, MW816337.1, MW816338.1, MW816339.1, MW816340.1, MW816341.1, MW816342.1, MW816343.1, MW816344.1, MW816345.1, MW816346.1, MW816347.1, MW816348.1, MW816349.1, MW816350.1, MW816351.1, MW816352.1, MW816353.1, MW816354.1, MW816355.1, MW816356.1, MW816357.1, MW816358.1, MW816359.1, MW816360.1, MW816361.1, MW816362.1, MW816363.1, MW816364.1, MW816365.1, MW816366.1, MW816367.1, MW816368.1, MW816369.1, MW816370.1, MW816371.1, MW816372.1, MW816373.1, MW816374.1, MW816375.1, MW816376.1, MW816377.1, MW816378.1, MW816379.1, MW816380.1, MW816381.1, MW816382.1, MW816383.1, MW816384.1, MW816385.1, MW816386.1, MW816387.1, MW816388.1, MW816389.1, MW816390.1, MW816391.1, MW816392.1, MW816393.1, MW816394.1, MW816395.1, MW816396.1, MW816397.1, MW816398.1, MW816399.1, MW816400.1, MW816401.1, MW816402.1, MW816403.1, MW816404.1, MW816405.1, MW816406.1, MW816407.1, MW816408.1, MW816409.1, MW816410.1, MW816411.1, MW816412.1, MW816413.1, MW816414.1, MW816415.1, MW816416.1, MW816417.1, MW816418.1, MW816419.1, MW816420.1, MW816421.1, MW816422.1, MW816423.1, MW816424.1, MW816425.1, MW816426.1, MW816427.1, MW816428.1, MW816429.1, MW816430.1, MW816431.1, MW816432.1, MW816433.1, MW816434.1, MW816435.1, MW816436.1, MW816437.1, MW816438.1, MW816439.1, MW816440.1, MW816441.1, MW816442.1, MW816443.1, MW816444.1, MW816445.1, MW816446.1, MW816447.1, MW816448.1, MW816449.1, MW816450.1, MW816451.1, MW816452.1, MW816453.1, MW816454.1, MW816455.1, MW816456.1, MW816457.1, MW816458.1, MW816459.1, MW816460.1, MW816461.1, MW816462.1, MW816463.1, MW816464.1, MW816465.1, MW816466.1, MW816467.1, MW816468.1, MW816469.1, MW816470.1, MW816471.1, MW816472.1, MW825359.1, MW825360.1, MW825361.1, MW825362.1, MW825363.1, MW825364.1, MW825365.1, MW825366.1, MW825367.1, MW825368.1, MW825369.1, MW825370.1, MW825371.1, MW825372.1, MW825373.1, MW825374.1, MW825375.1, MW825376.1, MW825377.1, MW825378.1, MW825379.1, MW825380.1, MW825381.1, MW825382.1, MW825383.1, MW825384.1, MW825385.1, MW825386.1, MW825387.1, MW825388.1, MW825389.1, MW825390.1, MW825391.1, MW825392.1, MW825393.1, MW825394.1, MW825395.1, MW825396.1, MW825397.1, MW825398.1, MW825399.1, MW825400.1, MW825401.1, MW825402.1, MW825403.1, MW825404.1, MW825405.1, MW825406.1, MW825407.1, MW825408.1, MW825409.1, MW825410.1, MW825411.1, MW825412.1, MW825413.1, MW825414.1, MW825415.1, MW825416.1, MW825417.1, MW825418.1, MW825419.1, MW825420.1, MW825421.1, MW825422.1, MW825423.1, MW825424.1, MW825425.1, MW825426.1, MW825427.1, MW825428.1, MW825429.1, MW825430.1, MW825431.1, MW825432.1, MW825433.1, MW825434.1, MW825435.1, MW825436.1, MW825437.1, MW825438.1, MW825439.1, MW825440.1, MW825441.1, MW825442.1, MW825443.1, MW825444.1, MW825445.1, MW825446.1, MW825447.1, MW825448.1, MW825449.1, MW825450.1, MW825451.1, MW825452.1, MW825453.1, MW825454.1, MW825455.1, MW825456.1, MW825457.1, MW825458.1, MW825459.1, MW825460.1, MW825461.1, MW825462.1, MW825463.1, MW825464.1, MW825465.1, MW825466.1, MW825467.1, MW825468.1, MW825469.1, MW825470.1, MW825471.1, MW825472.1, MW825473.1, MW825474.1, MW825475.1, MW825476.1, MW825477.1, MW825478.1, MW825479.1, MW825480.1, MW825481.1, MW825482.1, MW825483.1, MW825484.1, MW825485.1, MW825486.1, MW825487.1, MW825488.1, MW825489.1, MW825490.1, MW825491.1, MW825492.1, MW825493.1, MW825494.1, MW825495.1, MW825496.1, MW825497.1, MW825498.1, MW825499.1, MW825500.1, MW825501.1, MW825502.1, MW825503.1, MW825504.1, MW825505.1, MW825506.1, MW825507.1, MW825508.1, MW825509.1, MW825510.1, MW825511.1, MW825512.1, MW825513.1, MW825514.1, MW825515.1, MW825516.1, MW825517.1, MW825518.1, MW825519.1, MW825520.1, MW825521.1, MW825522.1, MW825523.1, MW825524.1, MW825525.1, MW825526.1, MW825527.1, MW825528.1, MW825529.1, MW825530.1, MW825531.1, MW825532.1, MW825533.1, MW825534.1, MW825535.1, MW825536.1, MW825537.1, MW825538.1, MW825539.1, MW825540.1, MW825541.1, MW825542.1, MW825543.1, MW825544.1, MW825545.1, MW825546.1, MW825547.1, MW825548.1, MW825549.1, MW825550.1, MW825551.1, MW825552.1, MW825553.1, MW825554.1, MW825555.1, MW825556.1, MW825557.1, MW825558.1, MW825559.1, MW825560.1, MW825561.1, MW825562.1, MW825563.1, MW825564.1, MW825565.1, MW825566.1, MW825567.1, MW825568.1, MW825569.1, MW825570.1, MW825571.1, MW825572.1, MW825573.1, MW825574.1, MW825575.1, MW825576.1, MW825577.1, MW825578.1, MW825579.1, MW825580.1, MW825581.1, MW825582.1, MW825583.1, MW825584.1, MW825585.1, MW825586.1, MW825587.1, MW825588.1, MW825589.1, MW825590.1, MW825591.1, MW825592.1, MW825593.1, MW825594.1, MW825595.1, MW825596.1, MW825597.1, MW825598.1, MW825599.1, MW825600.1, MW825601.1, MW825602.1, MW825603.1, MW825604.1, MW825605.1, MW825606.1, MW825607.1, MW825608.1, MW825609.1, MW825610.1, MW825611.1, MW825612.1, MW825613.1, MW825614.1, MW825615.1, MW825616.1, MW825617.1, MW825618.1, MW825619.1, MW825620.1, MW825621.1, MW825622.1, MW825623.1, MW825624.1, MW825625.1, MW825626.1, MW825627.1, MW825628.1, MW825629.1, MW825630.1, MW825631.1, MW825632.1, MW825633.1, MW825634.1, MW825635.1, MW825636.1, MW825637.1, MW825638.1, MW825641.1, MW825642.1, MW825643.1, MW825644.1, MW825645.1, MW825646.1, MW825647.1, MW825648.1, MW825649.1, MW825650.1, MW825651.1, MW825652.1, MW825653.1, MW825654.1, MW825655.1, MW825656.1, MW825657.1, MW825658.1, MW825659.1, MW825660.1, MW825661.1, MW825662.1, MW825663.1, MW825664.1, MW825665.1, MW825666.1, MW825667.1, MW825668.1, MW825669.1, MW825670.1, MW825671.1, MW825672.1, MW825673.1, MW825674.1, MW825675.1, MW825676.1, MW825677.1, MW825678.1, MW825679.1, MW825680.1, MW825681.1, MW825682.1, MW825683.1, MW825684.1, MW825685.1, MW825686.1, MW825687.1, MW825688.1, MW825689.1, MW825690.1, MW825691.1, MW825692.1, MW825693.1, MW825694.1, MW825695.1, MW825696.1, MW825697.1, MW825698.1, MW825699.1, MW825700.1, MW825701.1, MW825702.1, MW825703.1, MW825704.1, MW825705.1, MW825706.1, MW825707.1, MW825708.1, MW825709.1, MW825710.1, MW825711.1, MW825712.1, MW825713.1, MW825714.1, MW825715.1, MW825716.1, MW825717.1, MW825718.1, MW825719.1, MW825720.1, MW825721.1, MW825722.1, MW825723.1, MW825724.1, MW825725.1, MW825726.1, MW825727.1, MW825728.1, MW825729.1, MW825730.1, MW825731.1, MW825732.1, MW825733.1, MW825734.1, MW825735.1, MW825736.1, MW825737.1, MW825738.1, MW825739.1, MW825740.1, MW825741.1, MW825742.1, MW841783.1, MW841784.1, MW841785.1, MW841786.1, MW841787.1, MW841788.1, MW841789.1, MW841790.1, MW841791.1, MW841792.1, MW841793.1, MW841794.1, MW841795.1, MW841796.1, MW841797.1, MW841798.1, MW841799.1, MW841800.1, MW841801.1, MW841802.1, MW841803.1, MW841804.1, MW841805.1, MW841806.1, MW841807.1, MW841808.1, MW841809.1, MW841810.1, MW841811.1, MW841812.1, MW841813.1, MW841814.1, MW841815.1, MW841816.1, MW841817.1, MW841818.1, MW841819.1, MW841820.1, MW841821.1, MW841822.1, MW841823.1, MW841824.1, MW841825.1, MW841826.1, MW841827.1, MW841828.1, MW841829.1, MW841830.1, MW841831.1, MW841832.1, MW841833.1, MW841834.1, MW841835.1, MW841836.1, MW841837.1, MW841838.1, MW841839.1, MW841840.1, MW841841.1, MW841842.1, MW841843.1, MW841844.1, MW841845.1, MW841846.1, MW841847.1, MW841848.1, MW841849.1, MW841857.1, MW841858.1, MW841859.1, MW841860.1, MW841861.1, MW841862.1, MW841863.1, MW841864.1, MW841865.1, MW841866.1, MW841867.1, MW841868.1, MW841869.1, MW841870.1, MW841871.1, MW841872.1, MW841873.1, MW841874.1, MW841875.1, MW841876.1, MW841877.1, MW841878.1, MW841879.1, MW841880.1, MW841881.1, MW841882.1, MW841883.1, MW841884.1, MW841885.1, MW841886.1, MW841887.1, MW841888.1, MW841889.1, MW841890.1, MW841891.1, MW841892.1, MW841893.1, MW841894.1, MW841895.1, MW841896.1, MW841897.1, MW841898.1, MW841899.1, MW841900.1, MW841901.1, MW841902.1, MW841903.1, MW841904.1, MW841905.1, MW841906.1, MW841907.1, MW841908.1, MW841909.1, MW841910.1, MW841911.1, MW841912.1, MW841913.1, MW841914.1, MW841915.1, MW841916.1, MW841917.1, MW841918.1, MW841919.1, MW841920.1, MW841921.1, MW841922.1, MW841923.1, MW841924.1, MW841925.1, MW841926.1, MW841927.1, MW841928.1, MW841929.1, MW841930.1, MW841931.1, MW841932.1, MW841933.1, MW841934.1, MW841935.1, MW841936.1, MW841937.1, MW841938.1, MW841939.1, MW841940.1, MW841941.1, MW841942.1, MW841943.1, MW841944.1, MW841945.1, MW841946.1, MW841947.1, MW841948.1, MW841949.1, MW841950.1, MW841951.1, MW841952.1, MW841953.1, MW841954.1, MW841955.1, MW841956.1, MW841957.1, MW841958.1, MW841959.1, MW841960.1, MW841961.1, MW841962.1, MW841972.1, MW841973.1, MW841974.1, MW841975.1, MW841976.1, MW841977.1, MW841978.1, MW841979.1, MW841980.1, MW841981.1, MW841982.1, MW841983.1, MW841984.1, MW841985.1, MW841986.1, MW841987.1, MW841988.1, MW841989.1, MW841990.1, MW841991.1, MW841992.1, MW841993.1, MW841994.1, MW841995.1, MW841996.1, MW841997.1, MW841998.1, MW841999.1, MW842000.1, MW842001.1, MW842002.1, MW842003.1, MW842004.1, MW842005.1, MW842006.1, MW842007.1, MW842008.1, MW842009.1, MW842010.1, MW842011.1, MW842012.1, MW842013.1, MW842014.1, MW842015.1, MW842016.1, MW842017.1, MW842018.1, MW842019.1, MW842020.1, MW842021.1, MW842022.1, MW842023.1, MW842024.1, MW842025.1, MW842026.1, MW842027.1, MW842028.1, MW842029.1, MW842030.1, MW842031.1, MW842032.1, MW842033.1, MW842034.1, MW842035.1, MW842036.1, MW842037.1, MW842038.1, MW842039.1, MW842040.1, MW842041.1, MW842042.1, MW842043.1, MW842044.1, MW842045.1, MW842046.1, MW842047.1, MW842048.1, MW842049.1, MW842050.1, MW842051.1, MW842052.1, MW842053.1, MW842054.1, MW842055.1, MW842056.1, MW842057.1, MW842058.1, MW842059.1, MW842060.1, MW842061.1, MW842062.1, MW842063.1, MW842064.1, MW842065.1, MW842066.1, MW842067.1, MW842068.1, MW842069.1, MW842070.1, MW842071.1, MW842072.1, MW842073.1, MW842074.1, MW842075.1, MW842076.1, MW842077.1, MW842078.1, MW842079.1, MW842080.1, MW842081.1, MW842082.1, MW842083.1, MW842084.1, MW842085.1, MW842086.1, MW842087.1, MW842088.1, MW842089.1, MW842090.1, MW842091.1, MW842092.1, MW842093.1, MW842094.1, MW842095.1, MW842096.1, MW842097.1, MW842098.1, MW842099.1, MW842100.1, MW842101.1, MW842102.1, MW842103.1, MW842104.1, MW842105.1, MW842106.1, MW842107.1, MW842108.1, MW842109.1, MW842110.1, MW842111.1, MW842113.1, MW842114.1, MW842115.1, MW842116.1, MW842117.1, MW842118.1, MW842119.1, MW842120.1, MW842121.1, MW842122.1, MW842123.1, MW842124.1, MW842125.1, MW842126.1, MW842127.1, MW842128.1, MW842129.1, MW842130.1, MW842131.1, MW842132.1, MW842133.1, MW842134.1, MW842135.1, MW842136.1, MW842137.1, MW842138.1, MW842139.1, MW842140.1, MW842141.1, MW842142.1, MW842143.1, MW842144.1, MW842145.1, MW842146.1, MW842147.1, MW842148.1, MW842149.1, MW842150.1, MW842151.1, MW842152.1, MW842153.1, MW842154.1, MW842155.1, MW842156.1, MW842157.1, MW842158.1, MW842159.1, MW842160.1, MW842161.1, MW842162.1, MW842163.1, MW842164.1, MW842165.1, MW842166.1, MW842167.1, MW842168.1, MW842169.1, MW842170.1, MW842171.1, MW842172.1, MW842173.1, MW842174.1, MW842175.1, MW842176.1, MW842177.1, MW842178.1, MW842179.1, MW842180.1, MW842181.1, MW842182.1, MW842183.1, MW842184.1, MW842185.1, MW842186.1, MW842187.1, MW842188.1, MW842189.1, MW842190.1, MW842191.1, MW842192.1, MW842193.1, MW842194.1, MW842195.1, MW842196.1, MW842197.1, MW842198.1, MW842199.1, MW842200.1, MW842201.1, MW842202.1, MW842203.1, MW842204.1, MW842205.1, MW842206.1, MW842207.1, MW842208.1, MW842209.1, MW842210.1, MW842211.1, MW842212.1, MW842213.1, MW842214.1, MW842215.1, MW842216.1, MW842217.1, MW842218.1, MW842219.1, MW842220.1, MW842221.1, MW842222.1, MW842223.1, MW842224.1, MW842225.1, MW842226.1, MW842227.1, MW842228.1, MW842229.1, MW842230.1, MW842231.1, MW842232.1, MW842233.1, MW842234.1, MW842235.1, MW842236.1, MW842237.1, MW842238.1, MW842239.1, MW842240.1, MW842241.1, MW842242.1, MW842243.1, MW842244.1, MW842245.1, MW842246.1, MW842247.1, MW842248.1, MW842249.1, MW842250.1, MW842251.1, MW842252.1, MW842253.1, MW842281.1, MW842282.1, MW842283.1, MW842284.1, MW842285.1, MW842286.1, MW842287.1, MW842288.1, MW842289.1, MW842290.1, MW842291.1, MW842292.1, MW842293.1, MW842294.1, MW842295.1, MW842296.1, MW842297.1, MW842298.1, MW842299.1, MW842300.1, MW842301.1, MW842302.1, MW842303.1, MW842304.1, MW842305.1, MW842306.1, MW842307.1, MW842308.1, MW842309.1, MW842310.1, MW842311.1, MW842312.1, MW842313.1, MW842314.1, MW842315.1, MW842316.1, MW842317.1, MW842318.1, MW842319.1, MW842320.1, MW842321.1, MW842322.1, MW842323.1, MW842324.1, MW842325.1, MW842326.1, MW842327.1, MW842328.1, MW842329.1, MW842330.1, MW842331.1, MW842332.1, MW842333.1, MW842334.1, MW842335.1, MW842336.1, MW842337.1, MW842338.1, MW842339.1, MW842340.1, MW842341.1, MW842342.1, MW842343.1, MW842344.1, MW842345.1, MW842346.1, MW842347.1, MW842348.1, MW842349.1, MW842350.1, MW842351.1, MW842352.1, MW842353.1, MW842354.1, MW842355.1, MW842356.1, MW842357.1, MW842358.1, MW842359.1, MW842360.1, MW842361.1, MW842362.1, MW842363.1, MW842364.1, MW842365.1, MW842366.1, MW842367.1, MW842368.1, MW842369.1, MW842370.1, MW842371.1, MW842372.1, MW842373.1, MW842374.1, MW842375.1, MW842376.1, MW842377.1, MW842378.1, MW842379.1, MW842380.1, MW842381.1, MW842382.1, MW842383.1, MW842384.1, MW842385.1, MW842386.1, MW842387.1, MW842388.1, MW842389.1, MW842390.1, MW842391.1, MW842392.1, MW842393.1, MW842394.1, MW842395.1, MW842396.1, MW842397.1, MW842398.1, MW842399.1, MW842400.1, MW842401.1, MW842402.1, MW842403.1, MW842404.1, MW842405.1, MW842406.1, MW842407.1, MW842408.1, MW842409.1, MW842410.1, MW842411.1, MW842412.1, MW842413.1, MW842414.1, MW842415.1, MW842416.1, MW842417.1, MW842418.1, MW842419.1, MW842420.1, MW842421.1, MW842422.1, MW842423.1, MW842424.1, MW842425.1, MW842426.1, MW842427.1, MW842428.1, MW842429.1, MW842430.1, MW842431.1, MW842432.1, MW842433.1, MW842434.1, MW842435.1, MW842436.1, MW842437.1, MW842438.1, MW842439.1, MW842440.1, MW842441.1, MW842442.1, MW842443.1, MW842444.1, MW842445.1, MW842446.1, MW842447.1, MW842448.1, MW842449.1, MW842450.1, MW842451.1, MW842452.1, MW842453.1, MW842454.1, MW842455.1, MW842456.1, MW842457.1, MW842458.1, MW842459.1, MW842460.1, MW842461.1, MW842462.1, MW842463.1, MW842464.1, MW842465.1, MW842466.1, MW842467.1, MW842468.1, MW842469.1, MW842470.1, MW842471.1
Cook,P.W., Howard,D., Batra,D., Rambo-Martin,B.L., Rosenthal,S.H., Gerasimova,A., Kagan,R.M., Anderson,B., Hua,M., Liu,Y., Bernstein,L.E., Livingston,K.E., Perez,A., Shlyakhter,I.A., Rolando,R.V., Owen,R., Tanaiboon,P., Lacbawan,F., Paden,C.R., Tong,S., MacCannell,D.	MW665565.1, MW665566.1, MW665567.1, MW665568.1, MW665569.1, MW665570.1, MW665571.1, MW665572.1, MW665573.1, MW665574.1, MW665575.1, MW665576.1, MW665577.1, MW665578.1, MW665579.1, MW665580.1, MW665581.1, MW665582.1, MW665583.1, MW665584.1, MW665585.1, MW665586.1, MW665587.1, MW665588.1, MW665589.1, MW665590.1, MW665591.1, MW665592.1, MW665593.1, MW665594.1, MW665595.1, MW665596.1, MW665597.1, MW665598.1, MW665599.1, MW665600.1, MW665601.1, MW665602.1, MW665603.1, MW665604.1, MW665605.1, MW665606.1, MW665607.1, MW665608.1, MW665609.1, MW665610.1, MW665611.1, MW665612.1, MW665613.1, MW665614.1, MW665615.1, MW665616.1, MW665617.1, MW665618.1, MW665619.1, MW665620.1, MW665621.1, MW665622.1, MW665623.1, MW665624.1, MW665625.1, MW665626.1, MW665627.1, MW665628.1, MW665629.1, MW665630.1, MW665631.1, MW665632.1, MW665633.1, MW665634.1, MW665635.1, MW665636.1, MW665637.1, MW665638.1, MW665639.1, MW665640.1, MW665641.1, MW665642.1, MW665643.1, MW665644.1, MW665645.1, MW665646.1, MW665647.1, MW665648.1, MW665649.1, MW665650.1, MW665651.1, MW665652.1, MW665653.1, MW665654.1, MW665655.1, MW665656.1, MW665657.1, MW665658.1, MW665659.1, MW665660.1, MW665661.1, MW665662.1, MW665663.1, MW665664.1, MW665665.1, MW665666.1, MW665667.1, MW665668.1, MW665669.1, MW665670.1, MW665671.1, MW665672.1, MW665673.1, MW665674.1, MW665675.1, MW665676.1, MW665677.1, MW665678.1, MW665679.1, MW665680.1, MW665681.1, MW665682.1, MW665683.1, MW665684.1, MW665685.1, MW665686.1, MW665687.1, MW665688.1, MW665689.1, MW665690.1, MW665691.1, MW665692.1, MW665693.1, MW665694.1, MW665695.1, MW665696.1, MW665697.1, MW665698.1, MW665699.1, MW665700.1, MW665701.1, MW665702.1, MW665703.1, MW665704.1, MW665705.1, MW665706.1, MW665707.1, MW665708.1, MW665709.1, MW665710.1, MW665711.1, MW665712.1, MW665713.1, MW665714.1, MW665715.1, MW665716.1, MW665717.1, MW665718.1, MW665719.1, MW665720.1, MW665721.1, MW665722.1, MW665723.1, MW665724.1, MW665725.1, MW665726.1, MW665727.1, MW665728.1, MW665729.1, MW665730.1, MW665731.1, MW665732.1, MW665733.1, MW665734.1, MW665735.1, MW665736.1, MW665737.1, MW665738.1, MW665739.1, MW665740.1, MW665741.1, MW665742.1, MW665743.1, MW665744.1, MW665745.1, MW665746.1, MW665747.1, MW665748.1, MW665749.1, MW665750.1, MW665751.1, MW665752.1, MW665753.1, MW665754.1, MW665755.1, MW665756.1, MW665757.1, MW665758.1, MW665759.1, MW665760.1, MW665761.1, MW665762.1, MW665763.1, MW665764.1, MW665765.1, MW665766.1, MW665767.1, MW665768.1, MW665769.1, MW665770.1, MW665771.1, MW665772.1, MW665773.1, MW665774.1, MW665775.1, MW665776.1, MW665777.1, MW665778.1, MW665779.1, MW665780.1, MW665781.1, MW665782.1, MW665783.1, MW665784.1, MW665785.1, MW665786.1, MW665787.1, MW665788.1, MW665789.1, MW665790.1, MW665791.1, MW665792.1, MW665793.1, MW665794.1, MW665795.1, MW665796.1, MW665797.1, MW665798.1, MW665799.1, MW665800.1, MW665801.1, MW665802.1, MW665803.1, MW665804.1, MW665805.1, MW665806.1, MW665807.1, MW665808.1, MW665809.1, MW665810.1, MW665811.1, MW665812.1, MW665813.1, MW665814.1, MW665815.1, MW665816.1, MW665817.1, MW665818.1, MW665819.1, MW665820.1, MW665821.1, MW665822.1, MW665823.1, MW665824.1, MW665825.1, MW665826.1, MW665827.1, MW665828.1, MW665829.1, MW665830.1, MW665831.1, MW665832.1, MW665833.1, MW665834.1, MW665835.1, MW665836.1, MW665837.1, MW665838.1, MW665839.1, MW665840.1, MW665841.1, MW665842.1, MW665843.1, MW665844.1, MW665845.1, MW665846.1, MW665847.1, MW665848.1, MW665849.1, MW665850.1, MW665851.1, MW665852.1, MW665853.1, MW666183.1, MW666184.1, MW666185.1, MW666186.1, MW666187.1, MW666188.1, MW666189.1, MW666190.1, MW666191.1, MW666192.1, MW666193.1, MW666194.1, MW666195.1, MW666196.1, MW666197.1, MW666198.1, MW666199.1, MW666200.1, MW666201.1, MW666202.1, MW666203.1, MW666204.1, MW666205.1, MW666206.1, MW666207.1, MW666208.1, MW666209.1, MW666210.1, MW666211.1, MW666212.1, MW666213.1, MW666214.1, MW666215.1, MW666216.1, MW666217.1, MW666218.1, MW666219.1, MW666220.1, MW666221.1, MW666222.1, MW666223.1, MW666224.1, MW666225.1, MW666226.1, MW666227.1, MW666228.1, MW666229.1, MW666230.1, MW666231.1, MW666232.1, MW666233.1, MW666234.1, MW666235.1, MW666236.1, MW666237.1, MW666238.1, MW666239.1, MW666240.1, MW666241.1, MW666242.1, MW666243.1, MW666244.1, MW666245.1, MW666246.1, MW666247.1, MW666248.1, MW666249.1, MW666250.1, MW666251.1, MW666252.1, MW666253.1, MW666254.1, MW666255.1, MW666256.1, MW666257.1, MW666258.1, MW666259.1, MW666260.1, MW666261.1, MW666262.1, MW666263.1, MW666264.1, MW666265.1, MW666266.1, MW666267.1, MW666268.1, MW666269.1, MW666270.1, MW666271.1, MW666272.1, MW666273.1, MW666274.1, MW666275.1, MW666276.1, MW666277.1, MW666278.1, MW666279.1, MW666280.1, MW666281.1, MW666282.1, MW666283.1, MW666284.1, MW666285.1, MW666286.1, MW666287.1, MW666288.1, MW666289.1, MW666290.1, MW666291.1, MW666292.1, MW666293.1, MW666294.1, MW666295.1, MW666296.1, MW666297.1, MW666298.1, MW666299.1, MW666300.1, MW666301.1, MW666302.1, MW666303.1, MW666304.1, MW666305.1, MW666306.1, MW666307.1, MW666308.1, MW666309.1, MW666310.1, MW666311.1, MW666312.1, MW666313.1, MW666314.1, MW666315.1, MW666316.1, MW666317.1, MW666318.1, MW666319.1, MW666320.1, MW666321.1, MW666322.1, MW666323.1, MW666324.1, MW666325.1, MW666326.1, MW666327.1, MW666328.1, MW666329.1, MW666330.1, MW666331.1, MW666332.1, MW666333.1, MW666334.1, MW666335.1, MW666336.1, MW666337.1, MW666338.1, MW666339.1, MW666340.1, MW666341.1, MW666342.1, MW666343.1, MW666344.1, MW666345.1, MW666346.1, MW666347.1, MW666348.1, MW666349.1, MW666350.1, MW666351.1, MW666352.1, MW666353.1, MW666354.1, MW666355.1, MW666356.1, MW666357.1, MW666358.1, MW666359.1, MW666360.1, MW666361.1, MW666362.1, MW666363.1, MW666364.1, MW666365.1, MW666366.1, MW666367.1, MW666368.1, MW666369.1, MW666370.1, MW666371.1, MW666372.1, MW666373.1, MW666374.1, MW666375.1, MW666376.1, MW666377.1, MW666378.1, MW666379.1, MW666380.1, MW666381.1, MW666382.1, MW666383.1, MW666384.1, MW666385.1, MW666386.1, MW666387.1, MW666388.1, MW666389.1, MW666390.1, MW666391.1, MW666392.1, MW666393.1, MW666394.1, MW666395.1, MW666396.1, MW666397.1, MW666398.1, MW666399.1, MW666400.1, MW666401.1, MW666402.1, MW666403.1, MW666404.1, MW666405.1, MW666406.1, MW666407.1, MW666408.1, MW666409.1, MW666410.1, MW666411.1, MW666412.1, MW666413.1, MW666414.1, MW666415.1, MW666416.1, MW666417.1, MW666418.1, MW666419.1, MW666420.1, MW666421.1, MW666422.1, MW666423.1, MW666424.1, MW666425.1, MW666426.1, MW666427.1, MW666428.1, MW666429.1, MW666430.1, MW666431.1, MW666432.1, MW666433.1, MW666434.1, MW666435.1, MW666436.1, MW666437.1, MW666438.1, MW666439.1, MW666440.1, MW666441.1, MW666442.1, MW666443.1, MW666444.1, MW666445.1, MW666446.1, MW666447.1, MW666448.1, MW666449.1, MW666450.1, MW666451.1, MW666452.1, MW666453.1, MW666454.1, MW666455.1, MW666456.1, MW666457.1, MW666458.1, MW666459.1, MW666460.1, MW666461.1, MW666462.1, MW666463.1, MW666464.1, MW666465.1, MW666466.1, MW666467.1, MW666468.1, MW666469.1, MW666470.1, MW666471.1, MW666472.1, MW666473.1, MW666474.1, MW666475.1, MW666476.1, MW666477.1, MW666478.1, MW666479.1, MW666480.1, MW666481.1, MW666482.1, MW666483.1, MW666484.1, MW666485.1, MW666486.1, MW666487.1, MW666488.1, MW666489.1, MW666490.1, MW666491.1, MW666492.1, MW666493.1, MW666494.1, MW666495.1, MW666496.1, MW666497.1, MW666498.1, MW666499.1, MW666500.1, MW666501.1, MW666502.1, MW666503.1, MW666504.1, MW666505.1, MW666506.1, MW666507.1, MW666508.1, MW666509.1, MW666510.1, MW666511.1, MW666512.1, MW666513.1, MW666514.1, MW666515.1, MW666516.1, MW666517.1, MW666518.1, MW666519.1, MW666520.1, MW666521.1, MW666522.1, MW666523.1, MW666524.1, MW666525.1, MW666526.1, MW666527.1, MW666528.1, MW666529.1, MW666530.1, MW666531.1, MW666532.1, MW666533.1, MW666534.1, MW666535.1, MW666536.1, MW666537.1, MW666538.1, MW666539.1, MW666540.1, MW666541.1, MW666542.1, MW666543.1, MW666544.1, MW666545.1, MW666546.1, MW666547.1, MW666548.1, MW666549.1, MW666550.1, MW666551.1, MW666552.1, MW666553.1, MW666554.1, MW666555.1, MW666556.1, MW666557.1, MW666558.1, MW666559.1, MW666560.1, MW666561.1, MW666562.1, MW666563.1, MW666564.1, MW666565.1, MW666566.1, MW666567.1, MW666568.1, MW666569.1, MW666570.1, MW666571.1, MW666572.1, MW666573.1, MW666574.1, MW666575.1, MW666576.1, MW666577.1, MW666578.1, MW666579.1, MW666580.1, MW666581.1, MW666582.1, MW666583.1, MW666584.1, MW666585.1, MW666586.1, MW666587.1, MW666588.1, MW666589.1, MW666590.1, MW666591.1, MW666592.1, MW666593.1, MW666594.1, MW666595.1, MW666596.1, MW666597.1, MW666598.1, MW666599.1, MW666600.1, MW666601.1, MW666602.1, MW666603.1, MW666604.1, MW666605.1, MW666606.1, MW666607.1, MW666608.1, MW666609.1, MW666610.1, MW666611.1, MW666612.1, MW666613.1, MW666614.1, MW666615.1, MW666616.1, MW666617.1, MW666618.1, MW666619.1, MW666620.1, MW666621.1, MW666622.1, MW666623.1, MW666624.1, MW666625.1, MW666626.1, MW666627.1, MW666628.1, MW666629.1, MW666630.1, MW666631.1, MW666632.1, MW666633.1, MW666634.1, MW666635.1, MW666636.1, MW666637.1, MW666638.1, MW666639.1, MW666640.1, MW666641.1, MW666642.1, MW666643.1, MW666644.1, MW666645.1, MW666646.1, MW666647.1, MW666648.1, MW666649.1, MW666650.1, MW666651.1, MW666652.1, MW666653.1, MW666654.1, MW666655.1, MW666656.1, MW666657.1, MW666658.1, MW666659.1, MW666660.1, MW666661.1, MW666662.1, MW666663.1, MW666664.1, MW666665.1, MW666666.1, MW666667.1, MW666668.1, MW666669.1, MW666670.1, MW666671.1, MW666672.1, MW666673.1, MW666674.1, MW666675.1, MW666676.1, MW666677.1, MW666678.1, MW666679.1, MW666680.1, MW666681.1, MW666682.1, MW666683.1, MW666684.1, MW666685.1, MW666686.1, MW666687.1, MW666688.1, MW666689.1, MW666690.1, MW666691.1, MW666692.1, MW666693.1, MW666694.1, MW666695.1, MW666696.1, MW666697.1, MW666698.1, MW666699.1, MW666700.1, MW666701.1, MW666702.1, MW666703.1, MW666704.1, MW666705.1, MW666706.1, MW666707.1, MW666708.1, MW666709.1, MW666710.1, MW666711.1, MW666712.1, MW666713.1, MW666714.1, MW666715.1, MW666716.1, MW666717.1, MW666718.1, MW666719.1, MW666720.1, MW666721.1, MW666722.1, MW666723.1, MW666724.1, MW666725.1, MW666726.1, MW666727.1, MW666728.1, MW666729.1, MW666730.1, MW666731.1, MW666732.1, MW666733.1, MW666734.1, MW666735.1, MW666736.1, MW666737.1, MW666738.1, MW666739.1, MW666740.1, MW666741.1, MW666742.1, MW666743.1, MW666744.1, MW666745.1, MW666746.1, MW666747.1, MW666748.1, MW666749.1, MW666750.1, MW666751.1, MW666752.1, MW666753.1, MW666754.1, MW666755.1, MW666756.1, MW666757.1, MW666758.1, MW666759.1, MW666760.1, MW666761.1, MW666762.1, MW666763.1, MW666764.1, MW666765.1, MW666766.1, MW666767.1, MW666768.1, MW666769.1, MW666770.1, MW666771.1, MW666772.1, MW666773.1, MW666774.1, MW666775.1, MW666776.1, MW666785.1, MW666786.1, MW666787.1, MW666788.1, MW666789.1, MW666790.1, MW666791.1, MW666792.1, MW666793.1, MW666794.1, MW666795.1, MW666796.1, MW666797.1, MW666798.1, MW666799.1, MW666800.1, MW666801.1, MW666802.1, MW666803.1, MW666804.1, MW666805.1, MW666806.1, MW666807.1, MW666808.1, MW666809.1, MW666810.1, MW666811.1, MW666812.1, MW666813.1, MW666814.1, MW666815.1, MW666816.1, MW666817.1, MW666818.1, MW666819.1, MW666820.1, MW666821.1, MW666822.1, MW666823.1, MW666824.1, MW666825.1, MW666826.1, MW666827.1, MW666828.1, MW666829.1, MW666830.1, MW666831.1, MW666832.1, MW666833.1, MW666834.1, MW666835.1, MW666836.1, MW666837.1, MW666838.1, MW666839.1, MW666840.1, MW666841.1, MW666842.1, MW666843.1, MW666844.1, MW666845.1, MW666846.1, MW666847.1, MW666848.1, MW666849.1, MW666850.1, MW666851.1, MW666852.1, MW666853.1, MW666854.1, MW666855.1, MW666856.1, MW666857.1, MW666858.1, MW666859.1, MW666860.1, MW666861.1, MW666862.1, MW666863.1, MW666864.1, MW666865.1, MW666866.1, MW666867.1, MW666868.1, MW666869.1, MW666870.1, MW666871.1, MW666872.1, MW666873.1, MW666874.1, MW666875.1, MW666876.1, MW666877.1, MW666878.1, MW666879.1, MW666880.1, MW666881.1, MW666882.1, MW666883.1, MW666884.1, MW666885.1, MW666886.1, MW666887.1, MW666888.1, MW666889.1, MW666890.1, MW666891.1, MW666892.1, MW666893.1, MW666894.1, MW666895.1, MW666896.1, MW666897.1, MW666898.1, MW666899.1, MW666900.1, MW666901.1, MW666902.1, MW666903.1, MW666904.1, MW666905.1, MW666906.1, MW666907.1, MW666908.1, MW666909.1, MW666910.1, MW666911.1, MW666912.1, MW666913.1, MW666914.1, MW666915.1, MW666916.1, MW666917.1, MW666918.1, MW666919.1, MW666920.1, MW666921.1, MW666922.1, MW666923.1, MW666924.1, MW666925.1, MW666926.1, MW666927.1, MW666928.1, MW666929.1, MW666930.1, MW666931.1, MW666932.1, MW666933.1, MW666934.1, MW666935.1, MW666936.1, MW666937.1, MW666938.1, MW666939.1, MW666940.1, MW666941.1, MW666942.1, MW666943.1, MW666944.1, MW666945.1, MW666946.1, MW666947.1, MW666948.1, MW666949.1, MW666950.1, MW666951.1, MW666952.1, MW666953.1, MW666954.1, MW666955.1, MW666956.1, MW666957.1, MW666958.1, MW666959.1, MW666960.1, MW666961.1, MW666962.1, MW666963.1, MW666964.1, MW666965.1, MW666966.1, MW666967.1, MW666968.1, MW666969.1, MW666970.1, MW666971.1, MW666972.1, MW666973.1, MW666974.1, MW666975.1, MW666976.1, MW666977.1, MW666978.1, MW666979.1, MW666980.1, MW666981.1, MW666982.1, MW666983.1, MW666984.1, MW666985.1, MW666986.1, MW666987.1, MW666988.1, MW666989.1, MW666990.1, MW666991.1, MW666992.1, MW666993.1, MW666994.1, MW666995.1, MW666996.1, MW666997.1, MW666998.1, MW666999.1, MW667000.1, MW667001.1, MW667002.1, MW667003.1, MW667004.1, MW667005.1, MW667006.1, MW667007.1, MW667008.1, MW667009.1, MW667010.1, MW667011.1, MW667012.1, MW667013.1, MW667014.1, MW667015.1, MW667016.1, MW667017.1, MW667018.1, MW667019.1, MW667020.1, MW667021.1, MW667022.1, MW667023.1, MW667024.1, MW667025.1, MW667026.1, MW667027.1, MW667028.1, MW667029.1, MW667030.1, MW667031.1, MW667032.1, MW667033.1, MW667034.1, MW667035.1, MW667036.1, MW667037.1, MW667038.1, MW667039.1, MW667040.1, MW667041.1, MW667042.1, MW667043.1, MW667044.1, MW667045.1, MW667046.1, MW667047.1, MW667048.1, MW667049.1, MW667050.1, MW667051.1, MW667052.1, MW667053.1, MW667054.1, MW667055.1, MW667056.1, MW667057.1, MW667058.1, MW667059.1, MW667060.1, MW667061.1, MW667062.1, MW667063.1, MW667064.1, MW667065.1, MW667066.1, MW667067.1, MW667068.1, MW667069.1, MW667070.1, MW667071.1, MW667072.1, MW667073.1, MW667074.1, MW667075.1, MW667076.1, MW667077.1, MW667078.1, MW667079.1, MW667080.1, MW667081.1, MW667082.1, MW667083.1, MW667084.1, MW667085.1, MW667086.1, MW667087.1, MW667088.1, MW667089.1, MW667090.1, MW667091.1, MW667092.1, MW667093.1, MW667094.1, MW667095.1, MW667096.1, MW667097.1, MW667098.1, MW667099.1, MW667100.1, MW667101.1, MW667102.1, MW667103.1, MW667104.1, MW667105.1, MW667106.1, MW667107.1, MW667108.1, MW667109.1, MW667110.1, MW667111.1, MW667112.1, MW667113.1, MW667114.1, MW667115.1, MW667116.1, MW667117.1, MW667118.1, MW667119.1, MW667120.1, MW667121.1, MW667122.1, MW667123.1, MW667124.1, MW667125.1, MW667126.1, MW667127.1, MW667128.1, MW667129.1, MW667130.1, MW667131.1, MW667132.1, MW667133.1, MW667134.1, MW667135.1, MW667136.1, MW667137.1, MW667138.1, MW667139.1, MW667140.1, MW667141.1, MW667142.1, MW667143.1, MW667144.1, MW667145.1, MW667146.1, MW667147.1, MW667148.1, MW667149.1, MW667150.1, MW667151.1, MW667152.1, MW667153.1, MW667154.1, MW667155.1, MW667156.1, MW667157.1, MW667158.1, MW667159.1, MW667160.1, MW667161.1, MW667162.1, MW667163.1, MW667164.1, MW667165.1, MW667166.1, MW667167.1, MW667168.1, MW667169.1, MW667170.1, MW667171.1, MW667172.1, MW667173.1, MW667174.1, MW667175.1, MW667176.1, MW667177.1, MW667178.1, MW667179.1, MW667180.1, MW667181.1, MW667182.1, MW667183.1, MW667184.1, MW667185.1, MW667186.1, MW667187.1, MW667188.1, MW667189.1, MW667190.1, MW667191.1, MW667192.1, MW667193.1, MW667194.1, MW667195.1, MW667196.1, MW667197.1, MW667198.1, MW667199.1, MW667200.1, MW667201.1, MW667202.1, MW667203.1, MW667204.1, MW667205.1, MW667206.1, MW667207.1, MW667208.1, MW667209.1, MW667210.1, MW667211.1, MW667212.1, MW667213.1, MW667214.1, MW667215.1, MW667216.1, MW667217.1, MW667218.1, MW667219.1, MW667220.1, MW667221.1, MW667222.1, MW667223.1, MW667224.1, MW667225.1, MW667226.1, MW667227.1, MW667228.1, MW667229.1, MW667230.1, MW667231.1, MW667232.1, MW667233.1, MW667234.1, MW667235.1, MW667236.1, MW667237.1, MW667238.1, MW667239.1, MW667240.1, MW667241.1, MW667242.1, MW667243.1, MW667244.1, MW667245.1, MW667246.1, MW667247.1, MW667248.1, MW667249.1, MW667250.1, MW667251.1, MW667252.1, MW667253.1, MW667254.1, MW667255.1, MW667256.1, MW667257.1, MW667258.1, MW667259.1, MW667260.1, MW667261.1, MW667262.1, MW667263.1, MW667264.1, MW667265.1, MW667266.1, MW667267.1, MW667268.1, MW667269.1, MW667270.1, MW667271.1, MW667272.1, MW667273.1, MW667274.1, MW667275.1, MW667276.1, MW667277.1, MW667278.1, MW667279.1, MW667280.1, MW667281.1, MW667282.1, MW667283.1, MW667284.1, MW667285.1, MW667286.1, MW667287.1, MW667288.1, MW667289.1, MW667290.1, MW667291.1, MW667292.1, MW667293.1, MW667294.1, MW667295.1, MW667296.1, MW667297.1, MW667298.1, MW667299.1, MW667300.1, MW667301.1, MW667302.1, MW667303.1, MW667304.1, MW667305.1, MW667306.1, MW667307.1, MW667308.1, MW667309.1, MW667310.1, MW667311.1, MW667312.1, MW667313.1, MW667314.1, MW667315.1, MW667316.1, MW667317.1, MW667318.1, MW667319.1, MW667320.1, MW667321.1, MW667322.1, MW667323.1, MW667324.1, MW667325.1, MW667326.1, MW667327.1, MW667328.1, MW667329.1, MW667330.1, MW667331.1, MW667332.1, MW667333.1, MW667334.1, MW667335.1, MW667336.1, MW667337.1, MW667338.1, MW667339.1, MW667340.1, MW667341.1, MW667342.1, MW667343.1, MW667344.1, MW667345.1, MW667346.1, MW667347.1, MW667348.1, MW667349.1, MW667350.1, MW667351.1, MW667352.1, MW667353.1, MW667354.1, MW667355.1, MW667356.1, MW667357.1, MW667358.1, MW667359.1, MW667360.1, MW667361.1, MW667362.1, MW667363.1, MW667364.1, MW667365.1, MW667366.1, MW667367.1, MW667368.1, MW667369.1, MW667370.1, MW667371.1, MW667372.1, MW667373.1, MW667374.1, MW667375.1, MW667376.1, MW667377.1, MW667378.1, MW667379.1, MW667380.1, MW667381.1, MW667382.1, MW667383.1, MW667384.1, MW667385.1, MW667386.1, MW667387.1, MW667388.1, MW667389.1, MW667390.1, MW667391.1, MW667392.1, MW667393.1, MW667394.1, MW667395.1, MW667396.1, MW667397.1, MW667398.1, MW667399.1, MW667400.1, MW667401.1, MW667402.1, MW667403.1, MW667404.1, MW667405.1, MW667406.1, MW667407.1, MW667408.1, MW667409.1, MW667410.1, MW667411.1, MW667412.1, MW667413.1, MW667414.1, MW667415.1, MW667416.1, MW667417.1, MW667418.1, MW667419.1, MW667420.1, MW667421.1, MW667422.1, MW667423.1, MW667424.1, MW667425.1, MW667426.1, MW667427.1, MW667428.1, MW667429.1, MW667430.1, MW667431.1, MW667432.1, MW667433.1, MW667434.1, MW667435.1, MW667436.1, MW667437.1, MW667438.1, MW667439.1, MW667440.1, MW667441.1, MW667442.1, MW667443.1, MW667444.1, MW667445.1, MW667446.1, MW667447.1, MW667448.1, MW667449.1, MW667450.1, MW667451.1, MW667452.1, MW667453.1, MW667454.1, MW667455.1, MW667456.1, MW667457.1, MW667458.1, MW667459.1, MW667460.1, MW667461.1, MW667462.1, MW667463.1, MW667464.1, MW667465.1, MW667466.1, MW667467.1, MW667468.1, MW667469.1, MW667470.1, MW667471.1, MW667472.1, MW667473.1, MW667474.1, MW667475.1, MW667476.1, MW667477.1, MW667478.1, MW667479.1, MW667480.1, MW667481.1, MW667482.1, MW667483.1, MW667484.1, MW667485.1, MW667486.1, MW667487.1, MW667488.1, MW667489.1, MW667490.1, MW667491.1, MW667492.1, MW667493.1, MW667494.1, MW667495.1, MW667496.1, MW667497.1, MW667498.1, MW667499.1, MW667500.1, MW667501.1, MW667502.1, MW667503.1, MW667504.1, MW667505.1, MW667506.1, MW667507.1, MW667508.1, MW667509.1, MW667510.1, MW667511.1, MW667512.1, MW667513.1, MW667514.1, MW667515.1, MW667516.1, MW667517.1, MW667518.1, MW667519.1, MW667520.1, MW667521.1, MW667522.1, MW667523.1, MW667524.1, MW667525.1, MW667526.1, MW667527.1, MW667528.1, MW667529.1, MW667530.1, MW667531.1, MW667532.1, MW667533.1, MW667534.1, MW667535.1, MW667536.1, MW667537.1, MW667538.1, MW667539.1, MW667540.1, MW667541.1, MW667542.1, MW667543.1, MW667544.1
Cook,P.W., Howard,D., Batra,D., Rambo-Martin,B.L., Rosenthal,S.H., Gerasimova,A., Kagan,R.M., Anderson,B., Hua,M., Liu,Y., Bernstein,L.E., Livingston,K.E., Perez,A., Shlyakhter,I.A., Rolando,R.V., Owen,R., Tanpaiboon,P., Lacbawan,F., Paden,C.R., Tong,S., MacCannell,D.	MW680477.1, MW680478.1, MW680479.1, MW680480.1, MW680481.1, MW680482.1, MW680483.1, MW680484.1, MW680485.1, MW680486.1, MW680487.1, MW680488.1, MW680489.1, MW680490.1, MW680491.1, MW680492.1, MW680493.1, MW680494.1, MW680495.1, MW680496.1, MW680497.1, MW680498.1, MW680499.1, MW680500.1, MW680501.1, MW680502.1, MW680503.1, MW680504.1, MW680505.1, MW680506.1, MW680507.1, MW680508.1, MW680509.1, MW680510.1, MW680511.1, MW680512.1, MW680513.1, MW680514.1, MW680515.1, MW680516.1, MW680517.1, MW680518.1, MW680519.1, MW680520.1, MW680521.1, MW680522.1, MW680523.1, MW680524.1, MW680525.1, MW680526.1, MW680527.1, MW680528.1, MW680529.1, MW680530.1, MW680531.1, MW680532.1, MW680533.1, MW680534.1, MW680535.1, MW680536.1, MW680537.1, MW680538.1, MW680539.1, MW680540.1, MW680541.1, MW680542.1, MW680543.1, MW680544.1, MW680545.1, MW680546.1, MW680547.1, MW680548.1, MW680549.1, MW680550.1, MW680551.1, MW680552.1, MW680553.1, MW680554.1, MW680555.1, MW680556.1, MW680557.1, MW680558.1, MW680559.1, MW680560.1, MW680561.1, MW680562.1, MW680563.1, MW680564.1, MW680565.1, MW680566.1, MW680567.1, MW680568.1, MW680569.1, MW680570.1, MW680571.1, MW680572.1, MW680573.1, MW680574.1, MW680575.1, MW680576.1, MW680577.1, MW680578.1, MW680579.1, MW680580.1, MW680581.1, MW680582.1, MW680583.1, MW680584.1, MW680585.1, MW680586.1, MW680587.1, MW680588.1, MW680589.1, MW680590.1, MW680591.1, MW680592.1, MW680593.1, MW680594.1, MW680595.1, MW680596.1, MW680597.1, MW680598.1, MW680599.1, MW680600.1, MW680601.1, MW680602.1, MW680603.1, MW680604.1, MW680605.1, MW680606.1, MW680607.1, MW680608.1, MW680609.1, MW680610.1, MW680611.1, MW680612.1, MW680613.1, MW680614.1, MW680615.1, MW680616.1, MW680617.1, MW680618.1, MW680619.1, MW680620.1, MW680621.1, MW680622.1, MW680623.1, MW697756.1, MW697757.1, MW697758.1, MW697759.1, MW697760.1, MW697761.1, MW697762.1, MW697763.1, MW697764.1, MW697765.1, MW697766.1, MW697767.1, MW697768.1, MW697769.1, MW697770.1, MW697771.1, MW697772.1, MW697773.1, MW697774.1, MW697775.1, MW697776.1, MW697777.1, MW697778.1, MW697779.1, MW697780.1, MW697781.1, MW697782.1, MW697783.1, MW697784.1, MW697785.1, MW697786.1, MW697787.1, MW697788.1, MW697789.1, MW697790.1, MW697791.1, MW697792.1, MW697793.1, MW697794.1, MW697795.1, MW697796.1, MW697797.1, MW697798.1, MW697799.1, MW697800.1, MW697801.1, MW697802.1, MW697803.1, MW697804.1, MW697805.1, MW697806.1, MW697807.1, MW697808.1, MW697809.1, MW697810.1, MW697811.1, MW697812.1, MW697813.1, MW697814.1, MW697815.1, MW697816.1, MW697817.1, MW697818.1, MW697819.1, MW697820.1, MW697821.1, MW697822.1, MW697823.1, MW697824.1, MW697825.1, MW697826.1, MW697827.1, MW697828.1, MW697829.1, MW697830.1, MW697831.1, MW697832.1, MW697833.1, MW697834.1, MW697835.1, MW697836.1, MW697837.1, MW697838.1, MW697839.1, MW697840.1, MW697841.1, MW697842.1, MW697843.1, MW697844.1, MW697845.1, MW697846.1, MW697847.1, MW697848.1, MW697849.1, MW697850.1, MW697851.1, MW697852.1, MW697853.1, MW697854.1, MW697855.1, MW697856.1, MW697857.1, MW697858.1, MW697859.1, MW697860.1, MW697861.1, MW697862.1, MW697863.1, MW697864.1, MW697865.1, MW697866.1, MW697867.1, MW697868.1, MW697869.1, MW697870.1, MW697871.1, MW697872.1, MW697873.1, MW697874.1, MW697875.1, MW697876.1, MW697877.1, MW697878.1, MW697879.1, MW697880.1, MW697881.1, MW697882.1, MW697883.1, MW697884.1, MW697885.1, MW697886.1, MW697887.1, MW697888.1, MW697889.1, MW697890.1, MW697891.1, MW697892.1, MW697893.1, MW697894.1, MW697895.1, MW697896.1, MW697897.1, MW697898.1, MW697899.1, MW697906.1, MW697907.1, MW697908.1, MW697909.1, MW697910.1, MW697911.1, MW697912.1, MW697913.1, MW697914.1, MW697915.1, MW697916.1, MW697917.1, MW697918.1, MW697919.1, MW697920.1, MW697921.1, MW697922.1, MW697923.1, MW697924.1, MW697925.1, MW697926.1, MW697927.1, MW697928.1, MW697929.1, MW697930.1, MW697931.1, MW697932.1, MW697933.1, MW697934.1, MW697935.1, MW697936.1, MW697937.1, MW697938.1, MW697939.1, MW697940.1, MW697941.1, MW697942.1, MW697943.1, MW697944.1, MW697945.1, MW697946.1, MW697947.1, MW697948.1, MW697949.1, MW697950.1, MW697951.1, MW697952.1, MW697953.1, MW697954.1, MW697955.1, MW697956.1, MW697957.1, MW697958.1, MW697959.1, MW697960.1, MW697961.1, MW697962.1, MW697963.1, MW697964.1, MW697965.1, MW697966.1, MW697967.1, MW697968.1, MW697969.1, MW697970.1, MW697971.1, MW697972.1, MW697973.1, MW697974.1, MW697975.1, MW697976.1, MW697977.1, MW697978.1, MW697979.1, MW697980.1, MW697981.1, MW697982.1, MW697983.1, MW697984.1, MW697985.1, MW697986.1, MW697987.1, MW697988.1, MW697989.1, MW697990.1, MW697991.1, MW697992.1, MW697993.1, MW697994.1, MW697995.1, MW697996.1, MW697997.1, MW697998.1, MW697999.1, MW698000.1, MW698001.1, MW698002.1, MW698003.1, MW698004.1, MW698005.1, MW698006.1, MW698007.1, MW698008.1, MW698009.1, MW698010.1, MW698011.1, MW698012.1, MW698013.1, MW698014.1, MW698015.1, MW698016.1, MW698017.1, MW698018.1, MW698019.1, MW698020.1, MW698021.1, MW698022.1, MW698023.1, MW698024.1, MW698025.1, MW698026.1, MW698027.1, MW698028.1, MW698029.1, MW698030.1, MW698031.1, MW698032.1, MW698033.1, MW698034.1, MW698035.1, MW698036.1, MW698037.1, MW698038.1, MW698039.1, MW698040.1, MW698041.1, MW698042.1, MW698043.1, MW698044.1, MW698045.1, MW698046.1, MW698047.1, MW698048.1, MW698049.1, MW698050.1, MW698051.1, MW698052.1, MW698053.1, MW698054.1, MW698055.1, MW698056.1, MW698057.1, MW698058.1, MW698059.1, MW698060.1, MW698061.1, MW698062.1, MW698063.1, MW698064.1, MW698065.1, MW698066.1, MW698067.1, MW698068.1, MW698069.1, MW698070.1, MW698071.1, MW698072.1, MW698073.1, MW698074.1, MW698075.1, MW698076.1, MW698077.1, MW698078.1, MW698079.1, MW698080.1, MW698081.1, MW698082.1, MW698083.1, MW698084.1, MW698085.1, MW698086.1, MW698087.1, MW698088.1, MW698089.1, MW698090.1, MW698091.1, MW698092.1, MW698093.1, MW698094.1, MW698095.1, MW698096.1, MW698097.1, MW698098.1, MW698099.1, MW698100.1, MW698101.1, MW698102.1, MW698103.1, MW698104.1, MW698105.1, MW698106.1, MW698107.1, MW698108.1, MW698109.1, MW698110.1, MW698111.1, MW698112.1, MW698113.1, MW698114.1, MW698115.1, MW698116.1, MW698117.1, MW698118.1, MW698119.1, MW698120.1, MW698121.1, MW698122.1, MW698123.1, MW698124.1, MW698125.1, MW698126.1, MW698127.1, MW698128.1, MW698129.1, MW698130.1, MW698131.1, MW698132.1, MW698133.1, MW698134.1, MW698135.1, MW698136.1, MW698137.1, MW698138.1, MW698139.1, MW698140.1, MW698141.1, MW698142.1, MW698143.1, MW698144.1, MW698145.1, MW698146.1, MW698147.1, MW698148.1, MW698149.1, MW698150.1, MW698151.1, MW698152.1, MW698153.1, MW698154.1, MW698155.1, MW698156.1, MW698157.1, MW698158.1, MW698159.1, MW698160.1, MW698161.1, MW698162.1, MW698163.1, MW698164.1, MW698165.1, MW698166.1, MW698167.1, MW698168.1, MW698169.1, MW698170.1, MW698171.1, MW698172.1, MW698173.1, MW698174.1, MW698175.1, MW698176.1, MW698177.1, MW698178.1, MW698179.1, MW698180.1, MW698181.1, MW698182.1, MW698183.1, MW698184.1, MW698185.1, MW698186.1, MW698187.1, MW720749.1, MW720750.1, MW720756.1, MW720757.1, MW720758.1, MW720759.1, MW720760.1, MW720761.1, MW720762.1, MW720763.1, MW720764.1, MW720765.1, MW720766.1, MW728367.1, MW728368.1, MW728369.1, MW728370.1, MW728371.1, MW728372.1, MW728373.1, MW728374.1, MW728375.1, MW728376.1, MW728377.1, MW728378.1, MW728379.1, MW728380.1, MW728381.1, MW728382.1, MW728383.1, MW728384.1, MW728385.1, MW728386.1, MW728387.1, MW728388.1, MW728389.1, MW728390.1, MW728391.1, MW728392.1, MW728393.1, MW728394.1, MW728395.1, MW728396.1, MW728397.1, MW728398.1, MW728399.1, MW728400.1, MW728401.1, MW728402.1, MW728403.1, MW728404.1, MW728405.1, MW728406.1, MW728407.1, MW728408.1, MW728409.1, MW728410.1, MW728411.1, MW728412.1, MW728413.1, MW728414.1, MW728415.1, MW728416.1, MW728417.1, MW728418.1, MW728419.1, MW728420.1, MW728421.1, MW728422.1, MW728423.1, MW728424.1, MW728425.1, MW728426.1, MW728427.1, MW728428.1, MW728429.1, MW728430.1, MW728431.1, MW728432.1, MW728433.1, MW728434.1, MW728435.1, MW728436.1, MW728437.1, MW728438.1, MW728439.1, MW728440.1, MW728441.1, MW728442.1, MW728443.1, MW728444.1, MW728445.1, MW728446.1, MW728447.1, MW728448.1, MW728449.1, MW728450.1, MW728451.1, MW728452.1, MW728453.1, MW728454.1, MW728455.1, MW728456.1, MW728457.1, MW728458.1, MW728459.1, MW728460.1, MW728461.1, MW728462.1, MW728463.1, MW728464.1, MW728465.1, MW728466.1, MW728467.1, MW728468.1, MW728469.1, MW728470.1, MW728471.1, MW728472.1, MW728473.1, MW728474.1, MW728475.1, MW728476.1, MW728477.1, MW728478.1, MW728479.1, MW728480.1, MW728481.1, MW728482.1, MW728483.1, MW728484.1, MW728485.1, MW728486.1, MW728487.1, MW728488.1, MW728489.1, MW728490.1, MW728491.1, MW728492.1, MW728493.1, MW728494.1, MW728495.1, MW728496.1, MW728497.1, MW728498.1, MW728499.1, MW728500.1, MW728501.1, MW728502.1, MW728503.1, MW728504.1, MW728505.1, MW728506.1, MW728507.1, MW728508.1, MW728509.1, MW728510.1, MW728511.1, MW728512.1, MW728513.1, MW728514.1, MW728515.1, MW728516.1, MW728517.1, MW728518.1, MW728519.1, MW728520.1, MW728521.1, MW728522.1, MW728523.1, MW728524.1, MW728525.1, MW728526.1, MW728527.1, MW728528.1, MW728529.1, MW728530.1, MW728531.1, MW728532.1, MW728533.1, MW728534.1, MW728535.1, MW728536.1, MW728537.1, MW728538.1, MW728539.1, MW728540.1, MW728541.1, MW728542.1, MW728543.1, MW728544.1, MW728545.1, MW728546.1, MW728547.1, MW728548.1, MW728549.1, MW728550.1, MW728551.1, MW728552.1, MW728553.1, MW728554.1, MW728555.1, MW728556.1, MW728557.1, MW728558.1, MW728559.1, MW728560.1, MW728561.1, MW728562.1, MW728563.1, MW728564.1, MW728565.1, MW728566.1, MW728567.1, MW728568.1, MW728569.1, MW728570.1, MW728571.1, MW728572.1, MW728573.1, MW728574.1, MW728575.1, MW728576.1, MW728577.1, MW728578.1, MW728579.1, MW728580.1, MW728581.1, MW728582.1, MW728583.1, MW728584.1, MW728585.1, MW728586.1, MW728587.1, MW728588.1, MW728589.1, MW728590.1, MW728591.1, MW728592.1, MW728593.1, MW728594.1, MW728595.1, MW728596.1, MW728597.1, MW728598.1, MW728599.1, MW728600.1, MW728601.1, MW728602.1, MW728603.1, MW728604.1, MW728605.1, MW728606.1, MW728607.1, MW728608.1, MW728609.1, MW728610.1, MW728611.1, MW728612.1, MW728613.1, MW728614.1, MW728615.1, MW728616.1, MW728617.1, MW728618.1, MW728619.1, MW728620.1, MW728621.1, MW728622.1, MW728623.1, MW728624.1, MW728625.1, MW728626.1, MW728627.1, MW728628.1, MW728629.1, MW728630.1, MW728631.1, MW728632.1, MW728633.1, MW728634.1, MW728635.1, MW728636.1, MW728637.1, MW728638.1, MW728639.1, MW728640.1, MW728641.1, MW728642.1, MW728643.1, MW728644.1, MW728645.1, MW728646.1, MW728647.1, MW728648.1, MW728649.1, MW728650.1, MW728651.1, MW728652.1, MW728653.1, MW728654.1, MW728655.1, MW728656.1, MW728657.1, MW728658.1, MW728659.1, MW728660.1, MW728661.1, MW728662.1, MW728663.1, MW728664.1, MW728665.1, MW728666.1, MW728667.1, MW728668.1, MW728669.1, MW728670.1, MW728671.1, MW728672.1, MW728673.1, MW728674.1, MW728675.1, MW728676.1, MW728677.1, MW728678.1, MW728679.1, MW728680.1, MW728681.1, MW728682.1, MW728683.1, MW728684.1, MW728685.1, MW728686.1, MW728687.1, MW728688.1, MW728689.1, MW728690.1, MW728691.1, MW728692.1, MW728693.1, MW728694.1, MW728695.1, MW728696.1, MW728697.1, MW728698.1, MW728699.1, MW728700.1, MW728701.1, MW728702.1, MW728703.1, MW728704.1, MW728705.1, MW728706.1, MW728707.1, MW728708.1, MW728709.1, MW728710.1, MW728711.1, MW728712.1, MW728713.1, MW728714.1, MW728715.1, MW728716.1, MW728717.1, MW728718.1, MW728719.1, MW728720.1, MW728721.1, MW728722.1, MW728723.1, MW728724.1, MW728725.1, MW728726.1, MW728727.1, MW728728.1, MW728729.1, MW728730.1, MW728731.1, MW728732.1, MW728733.1, MW728734.1, MW728735.1, MW728736.1, MW728737.1, MW728738.1, MW728739.1, MW728740.1, MW728741.1, MW728742.1, MW728743.1, MW728744.1, MW728745.1, MW728746.1, MW728747.1, MW728748.1, MW728749.1, MW728750.1, MW728751.1, MW728752.1, MW728753.1, MW728754.1, MW728755.1, MW728756.1, MW728757.1, MW728758.1, MW728759.1, MW728760.1, MW728761.1, MW728762.1, MW728763.1, MW728764.1, MW728765.1, MW728766.1, MW728767.1, MW728768.1, MW728769.1, MW728770.1, MW728771.1, MW728772.1, MW728773.1, MW728774.1, MW728775.1, MW728776.1, MW728777.1, MW728778.1, MW728779.1, MW728780.1, MW728781.1, MW728782.1, MW728783.1, MW728784.1, MW728785.1, MW728786.1, MW728787.1, MW728788.1, MW728789.1, MW728790.1, MW728791.1, MW728792.1, MW728793.1, MW728794.1, MW728795.1, MW728796.1, MW728797.1, MW728798.1, MW728799.1, MW728800.1, MW728801.1, MW728802.1, MW728803.1, MW728804.1, MW728805.1, MW728806.1, MW728807.1, MW728808.1, MW728809.1, MW728810.1, MW728811.1, MW728812.1, MW728813.1, MW728814.1, MW728815.1, MW728816.1, MW728817.1, MW728818.1, MW728819.1, MW728820.1, MW728821.1, MW728822.1, MW728823.1, MW728824.1, MW728825.1, MW728826.1, MW728827.1, MW728828.1, MW728829.1, MW728830.1, MW728831.1, MW728832.1, MW728833.1, MW728834.1, MW728835.1, MW728836.1, MW728837.1, MW728838.1, MW728839.1, MW728840.1, MW728841.1, MW728842.1, MW728843.1, MW728844.1, MW728845.1, MW728846.1, MW728847.1, MW728848.1, MW728849.1, MW728850.1, MW728851.1, MW728852.1, MW728853.1, MW728854.1, MW728855.1, MW728856.1, MW728857.1, MW728858.1, MW728859.1, MW728860.1, MW728861.1, MW728862.1, MW728863.1, MW728864.1, MW728865.1, MW728866.1, MW728867.1, MW728868.1, MW728869.1, MW728870.1, MW728871.1, MW728872.1, MW728873.1, MW728874.1, MW728875.1, MW728876.1, MW728877.1, MW733193.1, MW733194.1, MW733195.1, MW733196.1, MW733197.1, MW733198.1, MW733199.1, MW733200.1, MW733201.1, MW733202.1, MW733203.1, MW733204.1, MW733205.1, MW733206.1, MW733207.1, MW733208.1, MW733209.1, MW733210.1, MW733211.1, MW733212.1, MW733213.1, MW733214.1, MW733215.1, MW733216.1, MW733217.1, MW733218.1, MW733219.1, MW733220.1, MW733221.1, MW733222.1, MW733223.1, MW733224.1, MW733225.1, MW733226.1, MW733227.1, MW733228.1, MW733229.1, MW733230.1, MW733231.1, MW733232.1, MW733233.1, MW733234.1, MW733235.1, MW733236.1, MW733237.1, MW733238.1, MW733239.1, MW733240.1, MW733241.1, MW733242.1, MW733243.1, MW733244.1, MW733245.1, MW733246.1, MW733247.1, MW733248.1, MW733249.1, MW733250.1, MW733251.1, MW733252.1, MW733253.1, MW733254.1, MW733255.1, MW733256.1, MW733257.1, MW733258.1, MW733259.1, MW733260.1, MW733261.1, MW733262.1, MW733263.1, MW733264.1, MW733265.1, MW733266.1, MW733267.1, MW733268.1, MW733269.1, MW733270.1, MW733271.1, MW733272.1, MW733273.1, MW733274.1, MW733275.1, MW733276.1, MW733277.1, MW733278.1, MW733279.1, MW733280.1, MW733281.1, MW733282.1, MW733283.1, MW733284.1, MW733285.1, MW733286.1, MW733287.1, MW733288.1, MW733289.1, MW733290.1, MW733291.1, MW733292.1, MW733293.1, MW733294.1, MW733295.1, MW733296.1, MW733297.1, MW733298.1, MW733299.1, MW733300.1, MW733301.1, MW733302.1, MW733303.1, MW733304.1, MW733305.1, MW733306.1, MW733307.1, MW733308.1, MW733309.1, MW733310.1, MW733311.1, MW733312.1, MW733313.1, MW733314.1, MW733315.1, MW733316.1, MW733317.1, MW733318.1, MW733319.1, MW733320.1, MW733321.1, MW733322.1, MW733323.1, MW733324.1, MW733325.1, MW733326.1, MW733327.1, MW733328.1, MW733329.1, MW733330.1, MW733331.1, MW733332.1, MW733333.1, MW733334.1, MW733335.1, MW733336.1, MW733337.1, MW733338.1, MW733339.1, MW733340.1, MW733341.1, MW733342.1, MW733343.1, MW733344.1, MW733345.1, MW733346.1, MW733347.1, MW733348.1, MW733349.1, MW733350.1, MW733351.1, MW733352.1, MW733353.1, MW733354.1, MW733355.1, MW733356.1, MW733357.1, MW733358.1, MW733359.1, MW733360.1, MW733361.1, MW733362.1, MW733363.1, MW733364.1, MW733365.1, MW733366.1, MW733367.1, MW733368.1, MW733369.1, MW733370.1, MW733371.1, MW733372.1, MW733373.1, MW733374.1, MW733375.1, MW733376.1, MW733377.1, MW733378.1, MW733379.1, MW733380.1, MW733381.1, MW733382.1, MW733383.1, MW733384.1, MW733385.1, MW733386.1, MW733387.1, MW733388.1, MW733389.1, MW733390.1, MW733391.1, MW733392.1, MW733393.1, MW733394.1, MW733395.1, MW733396.1, MW733397.1, MW733398.1, MW733399.1, MW733400.1, MW733401.1, MW733402.1, MW733403.1, MW733404.1, MW733405.1, MW733406.1, MW733407.1, MW733408.1, MW733409.1, MW733410.1, MW733411.1, MW733412.1, MW733413.1, MW733414.1, MW733415.1, MW733416.1, MW733417.1, MW733418.1, MW733419.1, MW733420.1, MW733421.1, MW733422.1, MW733423.1, MW733424.1, MW733425.1, MW733426.1, MW733427.1, MW733428.1, MW733429.1, MW733430.1, MW733431.1, MW733432.1, MW733433.1, MW733434.1, MW733435.1, MW733436.1, MW733437.1, MW733438.1, MW733439.1, MW733440.1, MW733441.1, MW733442.1, MW733443.1, MW733444.1, MW733445.1, MW733446.1, MW733447.1, MW733448.1, MW733449.1, MW733450.1, MW733451.1, MW733452.1, MW733453.1, MW733454.1, MW733455.1, MW733456.1, MW733457.1, MW733458.1, MW733459.1, MW733460.1, MW733461.1, MW733462.1, MW733463.1, MW733464.1, MW733465.1, MW733466.1, MW733467.1, MW733468.1, MW733469.1, MW733470.1, MW733471.1, MW733472.1, MW733473.1, MW733474.1, MW733475.1, MW733476.1, MW733477.1, MW733478.1, MW733479.1, MW733480.1, MW733481.1, MW733482.1, MW733483.1, MW733484.1, MW733485.1, MW733486.1, MW733487.1, MW733488.1, MW733489.1, MW733490.1, MW733491.1, MW733492.1, MW733493.1, MW733494.1, MW733495.1, MW733496.1, MW733497.1, MW733498.1, MW733499.1, MW733500.1, MW733501.1, MW733502.1, MW733503.1, MW733504.1, MW733505.1, MW733506.1, MW733507.1, MW733508.1, MW733509.1, MW733510.1, MW733511.1, MW733512.1, MW733513.1, MW733514.1, MW733515.1, MW733516.1, MW733517.1, MW733518.1, MW733519.1, MW733520.1, MW733521.1, MW733522.1, MW733523.1, MW733524.1, MW733525.1, MW733526.1, MW733527.1, MW733528.1, MW733529.1, MW733530.1, MW733531.1, MW733532.1, MW733533.1, MW733534.1, MW733535.1, MW733536.1, MW733537.1, MW733538.1, MW733539.1, MW733540.1, MW733541.1, MW733542.1, MW733543.1, MW733544.1, MW733545.1, MW733546.1, MW733547.1, MW733548.1, MW733549.1, MW733550.1, MW733551.1, MW733552.1, MW733553.1, MW733554.1, MW733555.1, MW733556.1, MW733557.1, MW733558.1, MW733559.1, MW733560.1, MW733561.1, MW733562.1, MW733563.1, MW733564.1, MW733565.1, MW733566.1, MW733567.1, MW733568.1, MW733569.1, MW733570.1, MW733571.1, MW733572.1, MW733573.1, MW733574.1, MW733575.1, MW733576.1, MW733577.1, MW733578.1, MW733579.1, MW733580.1, MW733581.1, MW733582.1, MW733583.1, MW733584.1, MW733585.1, MW733586.1, MW733587.1, MW733588.1, MW733589.1, MW733590.1, MW733591.1, MW733592.1, MW733593.1, MW733594.1, MW733595.1, MW733596.1, MW733597.1, MW733598.1, MW733599.1, MW733600.1, MW733601.1, MW733602.1, MW733603.1, MW733604.1, MW733605.1, MW733606.1, MW733607.1, MW733608.1, MW733609.1, MW733610.1, MW733611.1, MW733612.1, MW733613.1, MW733614.1, MW733615.1, MW733616.1, MW733617.1, MW733618.1, MW733619.1, MW733620.1, MW733621.1, MW733622.1, MW733623.1, MW733624.1, MW733625.1, MW733626.1, MW733627.1, MW733628.1, MW733629.1, MW733630.1, MW733631.1, MW733632.1, MW733633.1, MW733634.1, MW733635.1, MW733636.1, MW733637.1, MW733638.1, MW733639.1, MW733640.1, MW733641.1, MW733642.1, MW733643.1, MW733644.1, MW733645.1, MW733646.1, MW733647.1, MW733648.1, MW733649.1, MW733650.1, MW733651.1, MW733652.1, MW733653.1, MW733654.1, MW733655.1, MW733656.1, MW733657.1, MW733658.1, MW733659.1, MW733660.1, MW733661.1, MW733662.1, MW733663.1, MW733664.1, MW733665.1, MW733666.1, MW733667.1, MW733668.1, MW733669.1, MW733670.1, MW733671.1, MW733672.1, MW733673.1, MW733674.1, MW733675.1, MW733676.1, MW733677.1, MW733678.1, MW733679.1, MW733680.1, MW733681.1, MW733682.1, MW733683.1, MW733684.1, MW733685.1, MW733686.1, MW733687.1, MW733688.1, MW733689.1, MW733690.1, MW733691.1, MW733692.1, MW733693.1, MW733694.1, MW733695.1, MW733696.1, MW733697.1, MW733698.1, MW733699.1, MW733700.1, MW733701.1, MW733702.1, MW733703.1, MW733704.1, MW733705.1, MW733706.1, MW733707.1, MW733708.1, MW733709.1, MW733710.1, MW733711.1, MW733712.1, MW733713.1, MW733714.1, MW733715.1, MW733716.1, MW733717.1, MW733718.1, MW733719.1, MW733720.1, MW733721.1, MW733722.1, MW733723.1, MW733724.1, MW733725.1, MW733726.1, MW733727.1, MW733728.1, MW733729.1, MW733730.1, MW733731.1, MW733732.1, MW733733.1, MW733734.1, MW733735.1, MW733736.1, MW733737.1, MW733738.1, MW733739.1, MW733740.1, MW733741.1, MW733742.1, MW733743.1, MW733744.1, MW733745.1, MW733746.1, MW733747.1, MW733748.1, MW733749.1, MW733750.1, MW733751.1, MW733752.1, MW733753.1, MW733754.1, MW733755.1, MW733756.1, MW733757.1, MW733758.1, MW733759.1, MW733760.1, MW733761.1, MW733762.1, MW733763.1, MW733764.1, MW733765.1, MW733766.1, MW733767.1, MW733768.1, MW733769.1, MW733770.1, MW733771.1, MW733772.1, MW733773.1, MW733774.1, MW733775.1, MW733776.1, MW733777.1, MW733778.1, MW733779.1, MW733780.1, MW733781.1, MW733782.1, MW733783.1, MW733784.1, MW733785.1, MW733786.1, MW733787.1, MW733788.1, MW733789.1, MW733790.1, MW733791.1, MW733792.1, MW733793.1, MW733794.1, MW733795.1, MW733796.1, MW733797.1, MW733798.1, MW733799.1, MW733800.1, MW733801.1, MW733802.1, MW749195.1, MW749196.1, MW749197.1, MW749198.1, MW749199.1, MW749200.1, MW749201.1, MW749202.1, MW749203.1, MW749204.1, MW749205.1, MW749206.1, MW749207.1, MW749208.1, MW749209.1, MW749210.1, MW749211.1, MW749212.1, MW749213.1, MW749214.1, MW749215.1, MW749216.1, MW749217.1, MW749218.1, MW749219.1, MW749220.1, MW749221.1, MW749222.1, MW749223.1, MW749224.1, MW749225.1, MW749226.1, MW749227.1, MW749228.1, MW749229.1, MW749230.1, MW749231.1, MW749232.1, MW749233.1, MW749234.1, MW749235.1, MW749236.1, MW749237.1, MW749238.1, MW749239.1, MW749240.1, MW749241.1, MW749242.1, MW749243.1, MW749244.1, MW749245.1, MW749246.1, MW749247.1, MW749248.1, MW749249.1, MW749250.1, MW749251.1, MW749252.1, MW749253.1, MW749254.1, MW749255.1, MW749256.1, MW749257.1, MW749258.1, MW749259.1, MW749260.1, MW749261.1, MW749262.1, MW749263.1, MW749264.1, MW749265.1, MW749266.1, MW749267.1, MW749268.1, MW749269.1, MW749270.1, MW749271.1, MW749272.1, MW749273.1, MW749274.1, MW749275.1, MW749276.1, MW749277.1, MW749278.1, MW749279.1, MW749280.1, MW749281.1, MW749282.1, MW749283.1, MW749284.1, MW749285.1, MW749286.1, MW749287.1, MW749288.1, MW749289.1, MW749290.1, MW749291.1, MW749292.1, MW749293.1, MW749294.1, MW749295.1, MW749296.1, MW749297.1, MW749298.1, MW749299.1, MW749300.1, MW749301.1, MW749302.1, MW749303.1, MW749304.1, MW749305.1, MW749306.1, MW749307.1, MW749308.1, MW749309.1, MW749310.1, MW749311.1, MW749312.1, MW749313.1, MW749314.1, MW749315.1, MW749316.1, MW749317.1, MW749318.1, MW749319.1, MW749320.1, MW749321.1, MW749322.1, MW749323.1, MW749324.1, MW749325.1, MW749326.1, MW749327.1, MW749328.1, MW749329.1, MW749330.1, MW749331.1, MW749332.1, MW749333.1, MW749334.1, MW749335.1, MW749336.1, MW749337.1, MW749338.1, MW749339.1, MW749340.1, MW749341.1, MW749342.1, MW749343.1, MW749344.1, MW749345.1, MW749346.1, MW749347.1, MW749348.1, MW749349.1, MW749350.1, MW749351.1, MW749352.1, MW749353.1, MW749354.1, MW749355.1, MW749356.1, MW749357.1, MW749358.1, MW749359.1, MW749360.1, MW749361.1, MW749362.1, MW749363.1, MW749364.1, MW749365.1, MW749366.1, MW749367.1, MW749368.1, MW749369.1, MW749370.1, MW749371.1, MW749372.1, MW749373.1, MW749374.1, MW749375.1, MW749376.1, MW749377.1, MW749378.1, MW749379.1, MW749380.1, MW749381.1, MW749382.1, MW749383.1, MW749384.1, MW749385.1, MW749386.1, MW749387.1, MW749388.1, MW749389.1, MW749390.1, MW749391.1, MW749392.1, MW749393.1, MW749394.1, MW749395.1, MW749396.1, MW749397.1, MW749398.1, MW749399.1, MW749400.1, MW749401.1, MW749402.1, MW749403.1, MW749404.1, MW749405.1, MW749406.1, MW749407.1, MW749408.1, MW749409.1, MW749410.1, MW749411.1, MW749412.1, MW749413.1, MW749414.1, MW749415.1, MW749416.1, MW749417.1, MW749418.1, MW749419.1, MW749420.1, MW749421.1, MW749422.1, MW749423.1, MW749424.1, MW749425.1, MW749426.1, MW749427.1, MW749428.1, MW749429.1, MW749430.1, MW749431.1, MW749432.1, MW749433.1, MW749434.1, MW749435.1, MW749436.1, MW749437.1, MW749438.1, MW749439.1, MW749440.1, MW749441.1, MW749442.1, MW749443.1, MW749444.1, MW749445.1, MW749446.1, MW749447.1, MW749448.1, MW749449.1, MW749450.1, MW749451.1, MW749452.1, MW749453.1, MW749454.1, MW749455.1, MW749456.1, MW749457.1, MW749458.1, MW749459.1, MW749460.1, MW749461.1, MW749462.1, MW749463.1, MW749464.1, MW749465.1, MW749466.1, MW749467.1, MW749468.1, MW749469.1, MW749470.1, MW749471.1, MW749472.1, MW749473.1, MW749474.1, MW749475.1, MW749476.1, MW749477.1, MW749478.1, MW749479.1, MW749480.1, MW749481.1, MW749482.1, MW749483.1, MW749484.1, MW749485.1, MW749486.1, MW749487.1, MW749488.1, MW749489.1, MW749490.1, MW749491.1, MW749492.1, MW749493.1, MW749494.1, MW749495.1, MW749496.1, MW749497.1, MW749498.1, MW749499.1, MW749500.1, MW749501.1, MW749502.1, MW749503.1, MW749504.1, MW749505.1, MW749506.1, MW749507.1, MW749508.1, MW749509.1, MW749510.1, MW749511.1, MW749512.1, MW749513.1, MW749514.1, MW749515.1, MW749516.1, MW749517.1, MW749518.1, MW749519.1, MW749520.1, MW749521.1, MW749522.1, MW749523.1, MW749524.1, MW749525.1, MW749526.1, MW749527.1, MW749528.1, MW749529.1, MW749530.1, MW749531.1, MW749532.1, MW749533.1, MW749534.1, MW749535.1, MW749536.1, MW749537.1, MW749538.1, MW749539.1, MW749540.1, MW749541.1, MW749542.1, MW749543.1, MW749544.1, MW749545.1, MW749546.1, MW749547.1, MW749548.1, MW749549.1, MW749550.1, MW749551.1, MW749552.1, MW749553.1, MW749554.1, MW749555.1, MW749556.1, MW749557.1, MW749558.1, MW749559.1, MW749560.1, MW749561.1, MW749562.1, MW749563.1, MW749564.1, MW749565.1, MW749566.1, MW749567.1, MW749568.1, MW749569.1, MW749570.1, MW749571.1, MW749572.1, MW749573.1, MW749574.1, MW749575.1, MW749576.1, MW749577.1, MW749578.1, MW749579.1, MW749580.1, MW749581.1, MW749582.1, MW749583.1, MW749584.1, MW749585.1, MW749586.1, MW749587.1, MW749588.1, MW749589.1, MW749590.1, MW749591.1, MW749592.1, MW749593.1, MW749594.1, MW749595.1, MW749596.1, MW749597.1, MW749598.1, MW749599.1, MW749600.1, MW749601.1, MW749602.1, MW749603.1, MW749604.1, MW749605.1, MW749606.1, MW749607.1, MW749608.1, MW749609.1, MW749610.1, MW749611.1, MW749612.1, MW749613.1, MW749614.1, MW749615.1, MW749616.1, MW749617.1, MW749618.1, MW749619.1, MW749620.1, MW749621.1, MW749622.1, MW749623.1, MW749624.1, MW749625.1, MW749626.1, MW749627.1, MW749628.1, MW749629.1, MW749630.1, MW749631.1, MW749632.1, MW749633.1, MW749634.1, MW749635.1, MW749636.1, MW749637.1, MW749638.1, MW749639.1, MW749640.1, MW749641.1, MW749642.1, MW749643.1, MW749644.1, MW749645.1, MW749646.1, MW749647.1, MW749648.1, MW749649.1, MW749650.1, MW749651.1, MW749652.1, MW749653.1, MW749654.1, MW749655.1, MW749656.1, MW749657.1, MW749658.1, MW749659.1, MW749660.1, MW749661.1, MW749662.1, MW749663.1, MW749664.1, MW749665.1, MW749666.1, MW749667.1, MW749668.1
Cook,P.W., Howard,D., Batra,D., Rambo-Martin,B.L., Rosenthal,S.H., Gerasimova,A., Kagan,R.M., Anderson,B., Hua,M., Liu,Y., Bernstein,L.E., Livingston,K.E., Perez,A., Shlyakhter,I.A., Rolando,R.V., Owen,R., Tanpiaboon,P., Lacbawan,F., Paden,C.R., Tong,S., MacCannell,D.	MW699186.1, MW699187.1, MW699188.1, MW699189.1, MW699190.1, MW699191.1, MW699192.1, MW699193.1, MW699194.1, MW699195.1, MW699196.1, MW699197.1, MW699198.1, MW699199.1, MW699200.1, MW699201.1, MW699202.1, MW699203.1, MW699204.1, MW699205.1, MW699206.1, MW699207.1, MW699208.1, MW699209.1, MW699210.1, MW699211.1, MW699212.1, MW699213.1, MW699214.1, MW699215.1, MW699216.1, MW699217.1, MW699218.1, MW699219.1, MW699220.1, MW699221.1, MW699222.1, MW699223.1, MW699224.1, MW699225.1, MW699226.1, MW699227.1, MW699228.1, MW699229.1, MW699230.1, MW699231.1, MW699232.1, MW699233.1, MW699234.1, MW699235.1, MW699236.1, MW699237.1, MW699238.1, MW699239.1, MW699240.1, MW699241.1, MW699242.1, MW699243.1, MW699244.1, MW699245.1, MW699246.1, MW699247.1, MW699248.1, MW699249.1, MW699250.1, MW699251.1, MW699252.1, MW699253.1, MW699254.1, MW699255.1, MW699256.1, MW699257.1, MW699258.1, MW699259.1, MW699260.1, MW699261.1, MW699262.1, MW699263.1, MW699264.1, MW699265.1, MW699266.1, MW699267.1, MW699268.1, MW699269.1, MW699270.1, MW699271.1, MW699272.1, MW699273.1, MW699274.1, MW699275.1, MW699276.1, MW699277.1, MW699278.1, MW699279.1, MW699280.1, MW699281.1, MW699282.1, MW699283.1, MW699284.1, MW699285.1, MW699286.1, MW699287.1, MW699288.1, MW699289.1, MW699290.1, MW699291.1, MW699292.1, MW699293.1, MW699294.1, MW699295.1, MW699296.1, MW699297.1, MW699298.1
Cook,P.W., Howard,D., Batra,D., Rambo-Martin,B.L., Rosenthal,S.H., Gerasimova,A., Kagen,R.M., Anderson,B., Hua,M., Liu,Y., Bernstein,L.E., Livingston,K.E., Perez,A., Shlyakhter,I.A., Rolando,R.V., Owen,R., Tanpaiboon,P., Lacbawan,F., Paden,C.R., Tong,S., MacCannell,D.	MW681126.1, MW681127.1, MW681128.1, MW681129.1, MW681130.1, MW681131.1, MW681132.1, MW681133.1, MW681134.1, MW681135.1, MW681136.1, MW681137.1, MW681138.1, MW681139.1, MW681140.1, MW681141.1, MW681142.1, MW681143.1, MW681144.1, MW681145.1, MW681146.1, MW681147.1, MW681148.1, MW681149.1, MW681150.1, MW681151.1, MW681152.1, MW681153.1, MW681154.1, MW681155.1, MW681156.1, MW681157.1, MW681158.1, MW681159.1, MW681160.1, MW681161.1, MW681162.1, MW681163.1, MW681164.1, MW681165.1, MW681166.1, MW681167.1, MW681168.1, MW681169.1, MW681170.1, MW681171.1, MW681172.1, MW681173.1, MW681174.1, MW681175.1, MW681176.1, MW681177.1, MW681178.1, MW681179.1, MW681180.1, MW681181.1, MW681182.1, MW681183.1, MW681184.1, MW681185.1, MW681186.1, MW681187.1, MW681188.1, MW681189.1, MW681190.1, MW681191.1, MW681192.1, MW681193.1, MW681194.1, MW681195.1, MW681196.1, MW681197.1, MW681198.1, MW681199.1, MW681200.1, MW681201.1, MW681202.1, MW681203.1, MW681204.1, MW681205.1, MW681206.1, MW681207.1, MW681208.1, MW681209.1, MW681210.1, MW681211.1, MW681212.1, MW681213.1, MW681214.1, MW681215.1, MW681216.1, MW681217.1, MW681218.1, MW681219.1, MW681220.1, MW681221.1, MW681222.1, MW681223.1, MW681224.1, MW681225.1, MW681226.1, MW681227.1, MW681228.1, MW681229.1, MW681230.1, MW681231.1, MW681232.1, MW681233.1, MW681234.1, MW681235.1, MW681236.1, MW681237.1, MW681238.1, MW681239.1, MW681240.1, MW681241.1, MW681242.1, MW681243.1, MW681244.1, MW681245.1, MW681246.1, MW681247.1, MW681248.1, MW681249.1, MW681250.1, MW681251.1, MW681252.1, MW681253.1, MW681254.1, MW681255.1, MW681256.1, MW681257.1, MW681258.1, MW681259.1, MW681260.1, MW681261.1, MW681262.1, MW681263.1, MW681264.1, MW681265.1, MW681266.1, MW681267.1, MW681268.1, MW681269.1, MW681270.1, MW681271.1, MW681272.1, MW681273.1, MW681274.1, MW681275.1, MW681276.1, MW681277.1, MW681278.1, MW681279.1, MW681280.1, MW681281.1, MW681282.1, MW681283.1, MW681284.1, MW681285.1, MW681286.1, MW681287.1, MW681288.1, MW681289.1, MW681290.1, MW681291.1, MW681292.1, MW681293.1, MW681294.1, MW681295.1, MW681296.1, MW681297.1, MW681298.1, MW681299.1, MW681300.1, MW681301.1, MW681302.1, MW681303.1, MW681304.1, MW681305.1, MW681306.1, MW681307.1, MW681308.1, MW681309.1, MW681310.1, MW681311.1, MW681312.1, MW681313.1, MW681314.1, MW681315.1, MW681316.1, MW681317.1, MW681318.1, MW681319.1, MW681320.1, MW681321.1, MW681322.1, MW681323.1, MW681324.1, MW681325.1, MW681326.1, MW681327.1, MW681328.1, MW681329.1, MW681330.1, MW681331.1, MW681332.1, MW681333.1, MW681334.1, MW681335.1, MW681336.1, MW681337.1, MW681338.1, MW681339.1, MW681340.1, MW681341.1, MW681342.1, MW681343.1, MW681344.1, MW681345.1, MW681346.1, MW681347.1, MW681348.1, MW681349.1, MW681350.1, MW681351.1, MW681352.1, MW681353.1, MW681354.1, MW681355.1, MW681356.1, MW681357.1, MW681358.1, MW681359.1, MW681360.1, MW681361.1, MW681362.1, MW681363.1, MW681364.1, MW681365.1, MW681366.1, MW681367.1, MW681368.1, MW681369.1, MW681370.1, MW681371.1, MW681372.1, MW681373.1, MW681374.1, MW681375.1, MW681376.1, MW681377.1, MW681378.1, MW681379.1, MW681380.1, MW681381.1, MW681382.1, MW681383.1, MW681384.1, MW681385.1, MW681386.1, MW681387.1, MW681388.1, MW681389.1, MW681390.1, MW681391.1, MW681392.1, MW681393.1, MW681394.1, MW681395.1, MW681396.1, MW681397.1, MW681398.1, MW681399.1, MW681400.1, MW681401.1, MW681402.1, MW681403.1, MW681404.1, MW681405.1, MW681406.1, MW681407.1, MW681408.1, MW681409.1, MW681410.1, MW681411.1, MW681412.1, MW681413.1, MW681414.1, MW681415.1, MW681416.1, MW681417.1, MW681418.1, MW681419.1, MW681420.1, MW681421.1, MW681422.1, MW681423.1, MW681424.1, MW681425.1, MW681426.1, MW681427.1, MW681428.1, MW681429.1, MW681430.1, MW681431.1, MW681432.1, MW681433.1, MW681434.1, MW681435.1, MW681436.1, MW681437.1, MW681438.1, MW681439.1, MW681440.1, MW681441.1, MW681442.1, MW681443.1, MW681444.1, MW681445.1, MW681446.1, MW681447.1, MW681448.1, MW681449.1, MW681450.1, MW681451.1, MW681452.1, MW681453.1, MW681454.1, MW681455.1, MW681456.1, MW681457.1, MW681458.1, MW681459.1, MW681460.1, MW681461.1, MW681462.1, MW681463.1, MW681464.1, MW681465.1, MW681466.1, MW681467.1, MW681468.1, MW681469.1, MW681470.1, MW681471.1, MW681472.1, MW681473.1, MW681474.1, MW681475.1, MW681476.1, MW681477.1, MW681478.1, MW681479.1, MW681480.1, MW681481.1, MW681482.1, MW681483.1, MW681484.1, MW681485.1, MW681486.1, MW681487.1, MW681488.1, MW681489.1, MW681490.1, MW681491.1, MW681492.1, MW681493.1, MW681494.1, MW681495.1, MW681496.1, MW681497.1, MW681498.1, MW681499.1, MW681500.1, MW681501.1, MW681502.1, MW681503.1, MW681504.1, MW681505.1, MW681506.1, MW681507.1, MW681508.1, MW681509.1, MW681510.1, MW681511.1, MW681512.1, MW681513.1, MW681514.1, MW681515.1, MW696202.1, MW696203.1, MW696204.1, MW696205.1, MW696206.1, MW696207.1, MW696208.1, MW696209.1, MW696210.1, MW696211.1, MW696212.1, MW696213.1, MW696214.1, MW696215.1, MW696216.1, MW696217.1, MW696218.1, MW696219.1, MW696220.1, MW696221.1, MW696222.1, MW696223.1, MW696224.1, MW696225.1, MW696226.1, MW696227.1, MW696228.1, MW696229.1, MW696230.1, MW696231.1, MW696232.1, MW696233.1, MW696234.1, MW696235.1, MW696236.1, MW696237.1, MW696238.1, MW696239.1, MW696240.1, MW696241.1, MW696242.1, MW696243.1, MW696244.1, MW696245.1, MW696246.1, MW696247.1, MW696248.1, MW696249.1, MW696250.1, MW696251.1, MW696252.1, MW696253.1, MW696254.1, MW696255.1, MW696256.1, MW696257.1, MW696258.1, MW696259.1, MW696260.1, MW696261.1, MW696262.1, MW696263.1, MW696264.1, MW696265.1, MW696266.1, MW696267.1, MW696268.1, MW696269.1, MW696270.1, MW696271.1, MW696272.1, MW696273.1, MW696274.1, MW696275.1, MW696276.1, MW696277.1, MW696278.1, MW696279.1, MW696280.1, MW696281.1, MW696282.1, MW696283.1, MW696284.1, MW696285.1, MW696286.1, MW696287.1, MW696288.1, MW696289.1, MW696290.1, MW696291.1, MW696292.1, MW696293.1, MW696294.1, MW696295.1, MW696296.1, MW696297.1, MW696298.1, MW696299.1, MW696300.1, MW696301.1, MW696302.1, MW696303.1, MW696304.1, MW696305.1, MW696306.1, MW696307.1, MW696308.1, MW696309.1, MW696310.1, MW696311.1, MW696312.1, MW696313.1, MW696314.1, MW696315.1, MW696316.1, MW696317.1, MW696318.1, MW696319.1, MW696320.1, MW696321.1, MW696322.1, MW696323.1, MW696324.1, MW696325.1, MW696326.1, MW696327.1, MW696328.1, MW696329.1, MW696330.1, MW696331.1, MW696332.1, MW696333.1, MW696334.1, MW696335.1, MW696336.1, MW696337.1, MW696338.1, MW696339.1, MW696340.1, MW696341.1, MW696342.1, MW696343.1, MW696344.1, MW696345.1, MW696346.1, MW696347.1, MW696348.1, MW696349.1, MW696350.1, MW696351.1, MW696352.1, MW696353.1, MW696354.1, MW696355.1, MW696356.1, MW696357.1, MW696358.1, MW696359.1, MW696360.1, MW696361.1, MW696362.1, MW696363.1, MW696364.1, MW696365.1, MW696366.1, MW696367.1, MW696368.1, MW696369.1, MW696370.1, MW696371.1, MW696372.1, MW696373.1, MW696374.1, MW696375.1, MW696376.1, MW696377.1, MW696378.1, MW696379.1, MW696380.1, MW696381.1, MW696382.1, MW696383.1, MW696384.1, MW696385.1, MW696386.1, MW696387.1, MW696388.1, MW696389.1, MW696390.1, MW696391.1, MW696392.1, MW696393.1, MW696394.1, MW696395.1, MW696396.1, MW696397.1, MW696398.1, MW696399.1, MW696400.1, MW696401.1, MW696402.1, MW696403.1, MW696404.1, MW696405.1, MW696406.1, MW696407.1, MW696408.1, MW696409.1, MW696410.1, MW696411.1, MW696412.1, MW696413.1, MW696414.1, MW696415.1, MW696416.1, MW696417.1, MW696418.1, MW696419.1, MW696420.1, MW696421.1, MW696422.1, MW696423.1, MW696424.1, MW696425.1, MW696426.1, MW696427.1, MW696428.1, MW696429.1, MW696430.1, MW696431.1, MW696432.1, MW696433.1, MW696434.1, MW696435.1, MW696436.1, MW696437.1, MW696438.1, MW696439.1, MW696440.1, MW696441.1, MW696442.1, MW696443.1, MW696444.1, MW696445.1, MW696446.1, MW696447.1, MW696448.1, MW696449.1, MW696450.1, MW696451.1, MW696452.1, MW696453.1, MW696454.1, MW696455.1, MW696456.1, MW696457.1, MW696458.1, MW696459.1, MW696460.1, MW696461.1, MW696462.1, MW696463.1, MW696464.1, MW696465.1, MW696466.1, MW696467.1, MW696468.1, MW696469.1, MW696470.1, MW696471.1, MW696472.1, MW696473.1, MW696474.1, MW696475.1, MW696476.1, MW696477.1, MW696478.1, MW696479.1, MW696480.1, MW696481.1, MW696482.1, MW696483.1, MW696484.1, MW696485.1, MW696486.1, MW696487.1, MW696488.1, MW696489.1, MW696490.1, MW696491.1, MW696492.1, MW696493.1, MW696494.1, MW696495.1, MW696496.1, MW696497.1, MW696498.1, MW696499.1, MW696500.1, MW696501.1, MW696502.1, MW696503.1, MW696504.1, MW696505.1, MW696506.1, MW696507.1, MW696508.1, MW696509.1, MW696510.1, MW696511.1, MW696512.1, MW696513.1, MW696514.1, MW696515.1, MW696516.1, MW696517.1, MW696518.1, MW696519.1, MW696520.1, MW696521.1, MW696522.1, MW696523.1, MW696524.1, MW696525.1, MW696526.1, MW696527.1, MW696528.1, MW696529.1, MW696530.1, MW696531.1, MW696532.1, MW696533.1, MW696534.1, MW696535.1, MW696536.1, MW696537.1, MW696538.1, MW696539.1, MW696540.1, MW696541.1, MW696542.1, MW696543.1, MW696544.1, MW696545.1, MW696546.1, MW696547.1, MW696548.1, MW696549.1, MW696550.1, MW696551.1, MW696552.1, MW696553.1, MW696554.1, MW696555.1, MW696556.1, MW696557.1, MW696558.1, MW696559.1, MW696560.1, MW696561.1, MW696562.1, MW696563.1, MW696564.1, MW696565.1, MW696566.1, MW696567.1, MW696568.1, MW696569.1, MW696570.1, MW696571.1, MW696572.1, MW696573.1, MW696574.1, MW696575.1, MW696576.1, MW696577.1, MW696578.1, MW696579.1, MW696580.1, MW696581.1, MW696582.1, MW696583.1, MW696584.1, MW696585.1, MW696586.1, MW696587.1, MW696588.1, MW696589.1, MW696590.1, MW696591.1, MW696592.1, MW696593.1, MW696594.1, MW696595.1, MW696596.1, MW696597.1, MW696598.1, MW696599.1, MW696600.1, MW696601.1, MW696602.1, MW696603.1, MW696604.1, MW696605.1, MW696606.1, MW696607.1, MW696608.1, MW696609.1, MW696610.1, MW696611.1, MW696612.1, MW696613.1, MW696614.1, MW696615.1, MW696616.1, MW696617.1, MW696618.1, MW696619.1, MW696620.1, MW696621.1, MW696622.1, MW696623.1, MW696624.1, MW696625.1, MW696626.1, MW696627.1, MW696628.1, MW696629.1, MW696630.1, MW696631.1, MW696632.1, MW696633.1, MW696634.1, MW696635.1, MW696636.1, MW696637.1, MW696638.1, MW696639.1, MW696640.1, MW696641.1, MW696642.1, MW696643.1, MW696644.1, MW696645.1, MW696646.1, MW696647.1, MW696648.1, MW696649.1, MW696650.1, MW696651.1, MW696652.1, MW696653.1, MW696654.1, MW696655.1, MW696656.1, MW696657.1, MW696658.1, MW696659.1, MW696660.1, MW696661.1, MW696662.1, MW696663.1, MW696664.1, MW696665.1, MW696666.1, MW696667.1, MW696668.1, MW696669.1, MW696670.1, MW696671.1, MW696672.1, MW696673.1, MW696674.1, MW696675.1, MW696676.1, MW696677.1, MW696678.1, MW696679.1, MW696680.1, MW696681.1, MW696682.1, MW696683.1, MW696684.1, MW696685.1, MW696686.1, MW696687.1, MW696688.1, MW696689.1, MW696690.1, MW696691.1, MW696692.1, MW696693.1, MW696694.1, MW696695.1, MW696696.1, MW696697.1, MW696698.1, MW696699.1, MW696700.1, MW696701.1, MW696702.1, MW696703.1, MW696704.1, MW696705.1, MW696706.1, MW696707.1, MW696708.1, MW696709.1, MW696710.1, MW696711.1, MW696712.1, MW696713.1, MW696714.1, MW696715.1, MW696716.1, MW696717.1, MW696718.1, MW696719.1, MW696720.1, MW696721.1, MW696722.1, MW696723.1, MW696724.1, MW696725.1, MW696726.1, MW696727.1, MW696728.1, MW696729.1, MW696730.1, MW696731.1, MW696732.1, MW696733.1, MW696734.1, MW696735.1, MW696736.1, MW696737.1, MW696738.1, MW696739.1, MW696740.1, MW696741.1, MW696742.1, MW696743.1, MW696744.1, MW696745.1, MW696746.1, MW696747.1, MW696748.1, MW696749.1, MW696750.1, MW696751.1, MW696752.1, MW696753.1, MW696754.1, MW696755.1, MW696756.1, MW696757.1, MW696758.1, MW696759.1, MW696760.1, MW696761.1, MW696762.1, MW696763.1, MW696764.1, MW696765.1, MW696766.1, MW696767.1, MW696768.1, MW696769.1, MW696770.1, MW696771.1, MW696772.1, MW696773.1, MW696774.1, MW696814.1, MW696815.1, MW696816.1, MW696817.1, MW696818.1, MW696819.1, MW696820.1, MW696821.1, MW696822.1, MW696823.1, MW696824.1, MW696825.1, MW696826.1, MW696827.1, MW696828.1, MW696829.1, MW696830.1, MW696831.1, MW696832.1, MW696833.1, MW696834.1, MW696835.1, MW696836.1, MW696837.1, MW696838.1, MW696839.1, MW696840.1, MW696841.1, MW696842.1, MW696843.1, MW696844.1, MW696845.1, MW696846.1, MW696847.1, MW696848.1, MW696849.1, MW696850.1, MW696851.1, MW696852.1, MW696853.1, MW696854.1, MW696855.1, MW696856.1, MW696857.1, MW696858.1, MW696859.1, MW696860.1, MW696861.1, MW696862.1, MW696863.1, MW696864.1, MW696865.1, MW696866.1, MW696867.1, MW696868.1, MW696869.1, MW696870.1, MW696871.1, MW696872.1, MW696873.1, MW696874.1, MW696875.1, MW696876.1, MW696877.1, MW696878.1, MW696879.1, MW696880.1, MW696881.1, MW696882.1, MW696883.1, MW696884.1, MW696885.1, MW696886.1, MW696887.1, MW696888.1, MW696889.1, MW696890.1, MW696891.1, MW696892.1, MW696893.1, MW696894.1, MW696895.1, MW696896.1, MW696897.1, MW696898.1, MW696899.1, MW696900.1, MW696901.1, MW696902.1, MW696903.1, MW696904.1, MW696905.1, MW696906.1, MW696907.1, MW696908.1, MW696909.1, MW696910.1, MW696911.1, MW696912.1, MW696913.1, MW696914.1, MW696915.1, MW696916.1, MW696917.1, MW696918.1, MW696919.1, MW696920.1, MW696921.1, MW696922.1, MW696923.1, MW696924.1, MW696925.1, MW696926.1, MW696927.1, MW696928.1, MW696929.1, MW696930.1, MW696931.1, MW696932.1, MW696933.1, MW696934.1, MW696935.1, MW696936.1, MW696937.1, MW696938.1, MW696939.1, MW696940.1, MW696941.1, MW696942.1, MW696943.1, MW696944.1, MW696945.1, MW696946.1, MW696947.1, MW696948.1, MW696949.1, MW696950.1, MW696951.1, MW696952.1, MW696953.1, MW696954.1, MW696955.1, MW696956.1, MW696957.1, MW696958.1, MW696959.1, MW696960.1, MW696961.1, MW696962.1, MW696963.1, MW696964.1, MW696965.1, MW696966.1, MW696967.1, MW696968.1, MW696969.1, MW696970.1, MW696971.1, MW696972.1, MW696973.1, MW696974.1, MW696975.1, MW696976.1, MW696977.1, MW696978.1, MW696979.1, MW696980.1, MW696981.1, MW696982.1, MW696983.1, MW696984.1, MW696985.1, MW696986.1, MW696987.1, MW696988.1, MW696989.1, MW696990.1, MW696991.1, MW696992.1, MW696993.1, MW696994.1, MW696995.1, MW696996.1, MW696997.1, MW696998.1, MW696999.1, MW697000.1, MW697001.1, MW697002.1, MW697003.1, MW697004.1, MW697005.1, MW697006.1, MW697007.1, MW697008.1, MW697009.1, MW697010.1, MW697011.1, MW697012.1, MW697013.1, MW697014.1, MW697015.1, MW697016.1, MW697017.1, MW697018.1, MW697019.1, MW697020.1, MW697021.1, MW697022.1, MW697023.1, MW697024.1, MW697025.1, MW697026.1, MW697027.1, MW697028.1, MW697029.1, MW697030.1, MW697031.1, MW697032.1, MW697033.1, MW697034.1, MW697035.1, MW697036.1, MW697037.1, MW697038.1, MW697039.1, MW697040.1, MW697041.1, MW697042.1, MW697043.1, MW697044.1, MW697045.1, MW697046.1, MW697047.1, MW697048.1, MW697049.1, MW697050.1, MW697051.1, MW697052.1, MW697053.1, MW697054.1, MW697055.1, MW697056.1, MW697057.1, MW697058.1, MW697059.1, MW697060.1, MW697061.1, MW697062.1, MW697063.1, MW697064.1, MW697065.1, MW697066.1, MW697067.1, MW697068.1, MW697069.1, MW697070.1, MW697071.1, MW697072.1, MW697073.1, MW697074.1, MW719613.1, MW719614.1, MW719615.1, MW719616.1, MW719617.1, MW719618.1, MW719619.1, MW719620.1, MW719621.1, MW719622.1, MW719623.1, MW719624.1, MW719625.1, MW719626.1, MW719627.1, MW719628.1, MW719629.1, MW719630.1, MW719631.1, MW719632.1, MW719633.1, MW719634.1, MW719635.1, MW719636.1, MW719637.1, MW719638.1, MW719639.1, MW719640.1, MW719641.1, MW719642.1, MW719643.1, MW719644.1, MW719645.1, MW719646.1, MW719647.1, MW719648.1, MW719649.1, MW719650.1, MW719651.1, MW719652.1, MW719653.1, MW719654.1, MW719655.1, MW719656.1, MW719657.1, MW719658.1, MW719659.1, MW719660.1, MW719661.1, MW719662.1, MW719663.1, MW719664.1, MW719665.1, MW719666.1, MW719667.1, MW719668.1, MW719669.1, MW719670.1, MW719671.1, MW719672.1, MW719673.1, MW719674.1, MW719675.1, MW719676.1, MW719677.1, MW719678.1, MW719679.1, MW719680.1, MW719681.1, MW719682.1, MW719683.1, MW719684.1, MW719685.1, MW719686.1, MW719687.1, MW719688.1, MW719689.1, MW719690.1, MW719691.1, MW719692.1, MW719693.1, MW719694.1, MW719695.1, MW719696.1, MW719697.1, MW719698.1, MW719699.1, MW719700.1, MW719701.1, MW719702.1, MW719703.1, MW719704.1, MW719705.1, MW719706.1, MW719707.1, MW719708.1, MW719709.1, MW719710.1, MW719711.1, MW719712.1, MW719713.1, MW719714.1, MW719715.1, MW719716.1, MW719717.1, MW719718.1, MW719719.1, MW719720.1, MW719721.1, MW719722.1, MW719723.1, MW719724.1, MW719725.1, MW719726.1, MW719727.1, MW719728.1, MW719729.1, MW719730.1, MW719731.1, MW719732.1, MW719733.1, MW719734.1, MW719735.1, MW719736.1, MW719737.1, MW719738.1, MW719739.1, MW719740.1, MW719741.1, MW719742.1, MW719743.1, MW719744.1, MW719745.1, MW719746.1, MW719747.1, MW719748.1, MW719749.1, MW719750.1, MW719751.1, MW719752.1, MW719753.1, MW719754.1, MW719755.1, MW719756.1, MW719757.1, MW719758.1, MW719759.1, MW719760.1, MW719761.1, MW719762.1, MW719763.1, MW719764.1, MW719765.1, MW719766.1, MW719767.1, MW719768.1, MW719769.1, MW719770.1, MW719771.1, MW719772.1, MW719773.1, MW719774.1, MW719775.1, MW719776.1, MW719777.1, MW719778.1, MW719779.1, MW719780.1, MW719781.1, MW719782.1, MW719783.1, MW719784.1, MW719785.1, MW719786.1, MW719787.1, MW719788.1, MW719789.1, MW719790.1, MW719791.1, MW719792.1, MW719793.1, MW719794.1, MW719795.1, MW719796.1, MW719797.1, MW719798.1, MW719799.1, MW719800.1, MW719801.1, MW719802.1, MW719803.1, MW719804.1, MW719805.1, MW719806.1, MW719807.1, MW719808.1, MW719809.1, MW719810.1, MW719811.1, MW719812.1, MW719813.1, MW719814.1, MW719815.1, MW719816.1, MW719817.1, MW719818.1, MW719819.1, MW719820.1, MW719821.1, MW719822.1, MW719823.1, MW719824.1, MW719825.1, MW719826.1, MW719827.1, MW719828.1, MW719829.1, MW719830.1, MW719831.1, MW719832.1, MW719833.1, MW719834.1, MW719835.1, MW719836.1, MW719837.1, MW719838.1, MW719839.1, MW719840.1, MW719841.1, MW719842.1, MW719843.1, MW719844.1, MW719845.1, MW719846.1, MW719847.1, MW719848.1, MW719849.1, MW719850.1, MW719851.1, MW719852.1, MW719853.1, MW719880.1, MW719881.1, MW719882.1, MW719883.1, MW719884.1, MW719885.1, MW719886.1, MW719887.1, MW719888.1, MW719889.1, MW719890.1, MW719891.1, MW719892.1, MW719893.1, MW719894.1, MW719895.1, MW719896.1, MW719897.1, MW719898.1, MW719899.1, MW719900.1, MW719901.1, MW719902.1, MW719903.1, MW719904.1, MW719905.1, MW719906.1, MW719907.1, MW719908.1, MW719909.1, MW719910.1, MW719911.1, MW719912.1, MW719913.1, MW719914.1, MW719915.1, MW719916.1, MW719917.1, MW719918.1, MW719919.1, MW719920.1, MW719921.1, MW719922.1, MW719923.1, MW719924.1, MW719925.1, MW719926.1, MW719927.1, MW719928.1, MW719929.1, MW719930.1, MW719931.1, MW719932.1, MW719933.1, MW719934.1, MW719935.1, MW719936.1, MW719937.1, MW719938.1, MW719939.1, MW719940.1, MW719941.1, MW719942.1, MW719943.1, MW719944.1, MW719945.1, MW719946.1, MW719947.1, MW719948.1, MW719949.1, MW719950.1, MW719951.1, MW719952.1, MW719953.1, MW719954.1, MW719955.1, MW719956.1, MW719957.1, MW719958.1, MW719959.1, MW719960.1, MW719961.1, MW719962.1, MW719963.1, MW719964.1, MW719965.1, MW719966.1, MW719967.1, MW719968.1, MW719969.1, MW719970.1, MW719971.1, MW719972.1, MW719973.1, MW719974.1, MW719975.1, MW719976.1, MW719977.1, MW719978.1, MW719979.1, MW719980.1, MW719981.1, MW719982.1, MW719983.1, MW719984.1, MW719985.1, MW719986.1, MW719987.1, MW719988.1, MW719989.1, MW719990.1, MW719991.1, MW719992.1, MW719993.1, MW719994.1, MW719995.1, MW719996.1, MW719997.1, MW719998.1, MW719999.1, MW720000.1, MW720001.1, MW720002.1, MW720003.1, MW720004.1, MW720005.1, MW720006.1, MW720007.1, MW720008.1, MW720009.1, MW720010.1, MW720011.1, MW720012.1, MW720013.1, MW720014.1, MW720015.1, MW720016.1, MW720017.1, MW720018.1, MW720019.1, MW720020.1, MW720021.1, MW720022.1, MW720023.1, MW720024.1, MW720025.1, MW720026.1, MW720027.1, MW720028.1, MW720029.1, MW720030.1, MW720031.1, MW720032.1, MW720033.1, MW720034.1, MW720035.1, MW720036.1, MW720037.1, MW720038.1, MW720039.1, MW720040.1, MW720041.1, MW720042.1, MW720043.1, MW720044.1, MW720045.1, MW720046.1, MW720047.1, MW720048.1, MW720049.1, MW720050.1, MW720051.1, MW720052.1, MW720053.1, MW720054.1, MW720055.1, MW720056.1, MW720057.1, MW720058.1, MW720059.1, MW720060.1, MW720061.1, MW720062.1, MW720063.1, MW720064.1, MW720065.1, MW720066.1, MW720067.1, MW720068.1, MW720069.1, MW720070.1, MW720071.1, MW720072.1, MW720073.1, MW720074.1, MW720075.1, MW720076.1, MW720077.1, MW720078.1, MW720079.1, MW720080.1, MW720081.1, MW720082.1, MW720083.1, MW720084.1, MW720085.1, MW720086.1, MW720087.1, MW720088.1, MW720089.1, MW720090.1, MW720091.1, MW720092.1, MW720093.1, MW720094.1, MW720095.1, MW720096.1, MW720097.1, MW720098.1, MW720099.1, MW720100.1, MW720101.1, MW720102.1, MW720103.1, MW720104.1, MW720105.1, MW720106.1, MW720107.1, MW720108.1, MW720109.1, MW720110.1, MW720111.1, MW720112.1, MW720113.1, MW720114.1, MW720115.1, MW720116.1, MW720117.1, MW720118.1, MW720119.1, MW720120.1, MW720121.1, MW720122.1, MW720123.1, MW720124.1, MW720125.1, MW720126.1, MW720127.1, MW720128.1, MW720129.1, MW720130.1, MW720131.1, MW720132.1, MW720133.1, MW720134.1, MW720135.1, MW720136.1, MW720137.1, MW720138.1, MW720139.1, MW720140.1, MW720141.1, MW720142.1, MW720143.1, MW720155.1, MW720156.1, MW720157.1, MW720158.1, MW720159.1, MW720160.1, MW720161.1, MW720162.1, MW720169.1, MW720170.1, MW720171.1, MW720172.1, MW720173.1, MW720174.1, MW720175.1, MW720176.1, MW720177.1, MW720178.1, MW720179.1, MW720180.1, MW720181.1, MW720182.1, MW720183.1, MW720184.1, MW720185.1, MW720186.1, MW720187.1, MW720188.1, MW720189.1, MW720190.1, MW720191.1, MW720192.1, MW720193.1, MW720194.1, MW720195.1, MW720196.1, MW720197.1, MW720198.1, MW720199.1, MW720200.1, MW720201.1, MW720202.1, MW720203.1, MW720204.1, MW720205.1, MW720206.1, MW720207.1, MW720208.1, MW720209.1, MW720210.1, MW720211.1, MW720212.1, MW720213.1, MW720214.1, MW720215.1, MW720216.1, MW720217.1, MW720218.1, MW720219.1, MW720220.1, MW720221.1, MW720222.1, MW720223.1, MW720224.1, MW720225.1, MW720226.1, MW720227.1, MW720228.1, MW720229.1, MW720230.1, MW720231.1, MW720232.1, MW720233.1, MW720234.1, MW720235.1, MW720236.1, MW720237.1, MW720238.1, MW720239.1, MW720240.1, MW720241.1, MW720242.1, MW720243.1, MW720244.1, MW720245.1, MW720246.1, MW720247.1, MW720248.1, MW720249.1, MW720250.1, MW720251.1, MW720252.1, MW720253.1, MW720254.1, MW720255.1, MW720256.1, MW720257.1, MW720258.1, MW720259.1, MW720260.1, MW720261.1, MW720262.1, MW720263.1, MW720264.1, MW720265.1, MW720266.1, MW720267.1, MW720268.1, MW720269.1, MW720270.1, MW720271.1, MW720272.1, MW720273.1, MW720274.1, MW720275.1, MW720276.1, MW720277.1, MW720278.1, MW720279.1, MW720280.1, MW720281.1, MW720282.1, MW720283.1, MW720284.1, MW720285.1, MW720286.1, MW720287.1, MW720288.1, MW720289.1, MW720290.1, MW720291.1, MW720292.1, MW720293.1, MW720294.1, MW720295.1, MW720296.1, MW720297.1, MW720298.1, MW720299.1, MW720300.1, MW720301.1, MW720302.1, MW720303.1, MW720304.1, MW720305.1, MW720306.1, MW720307.1, MW720308.1, MW720309.1, MW720310.1, MW720311.1, MW720312.1, MW720313.1, MW720314.1, MW720315.1, MW720316.1, MW720317.1, MW720318.1, MW720319.1, MW720320.1, MW720321.1, MW720322.1, MW720323.1, MW720324.1, MW720325.1, MW720326.1, MW720327.1, MW720328.1, MW720329.1, MW720330.1, MW720331.1, MW720332.1, MW720333.1, MW720334.1, MW720335.1, MW720336.1, MW720337.1, MW720338.1, MW720339.1, MW720340.1, MW720341.1, MW720342.1, MW720343.1, MW720344.1, MW720345.1, MW720346.1, MW720347.1, MW720348.1, MW720349.1, MW720350.1, MW720351.1, MW720352.1, MW720353.1, MW720354.1, MW720355.1, MW720356.1, MW720357.1, MW720358.1, MW720359.1, MW720360.1, MW720361.1, MW720362.1, MW720363.1, MW720364.1, MW720365.1, MW720366.1, MW720367.1, MW720368.1, MW720369.1, MW720370.1, MW720371.1, MW720372.1, MW720373.1, MW720374.1, MW720375.1, MW720376.1, MW720377.1, MW720378.1, MW720379.1, MW720380.1, MW720381.1, MW720382.1, MW720383.1, MW720384.1, MW720385.1, MW720386.1, MW720387.1, MW720388.1, MW720389.1, MW720390.1, MW720391.1, MW720392.1, MW720393.1, MW720394.1, MW720395.1, MW720396.1, MW720397.1, MW720398.1, MW720399.1, MW720400.1, MW720401.1, MW720402.1, MW720403.1, MW720404.1, MW720405.1, MW720406.1, MW720407.1, MW720408.1, MW720409.1, MW720410.1, MW720411.1, MW720412.1, MW720413.1, MW720414.1, MW720415.1, MW720416.1, MW720417.1, MW720418.1, MW720419.1, MW720420.1, MW720421.1, MW720422.1, MW720423.1, MW720424.1, MW720425.1, MW720426.1, MW720427.1, MW720428.1, MW720429.1, MW720430.1, MW720431.1, MW720432.1, MW720433.1, MW720434.1, MW720435.1, MW720436.1, MW720437.1, MW720438.1, MW720439.1, MW720440.1, MW720441.1, MW720442.1, MW720443.1, MW720444.1, MW720445.1, MW720446.1, MW720447.1, MW720448.1, MW720449.1, MW720450.1, MW720451.1, MW720452.1, MW720453.1, MW720454.1, MW720455.1, MW720456.1, MW720457.1, MW720458.1, MW720459.1, MW720460.1, MW720461.1, MW720462.1, MW720463.1, MW720464.1, MW720465.1, MW720466.1, MW720467.1, MW720468.1, MW720469.1, MW720470.1, MW720471.1, MW720472.1, MW720473.1, MW720474.1, MW720475.1, MW720476.1, MW720477.1, MW720478.1, MW720479.1, MW720480.1, MW720481.1, MW720482.1, MW720483.1, MW720484.1, MW720485.1, MW720486.1, MW720487.1, MW720488.1, MW720489.1, MW720490.1, MW720491.1, MW720492.1, MW720493.1, MW720494.1, MW720495.1, MW720496.1, MW720497.1, MW720498.1, MW720499.1, MW720500.1, MW720501.1, MW720502.1, MW720503.1, MW720504.1, MW720505.1, MW720506.1, MW720507.1, MW720508.1, MW720509.1, MW720510.1, MW720511.1, MW720512.1, MW720513.1, MW720514.1, MW720515.1, MW720516.1, MW720517.1, MW720518.1, MW720519.1, MW720520.1, MW720521.1, MW720522.1, MW720523.1, MW720524.1, MW720525.1, MW720526.1, MW720527.1, MW720528.1, MW720529.1, MW720530.1, MW720531.1, MW720532.1, MW720533.1, MW720534.1, MW720535.1, MW720536.1, MW720537.1, MW720538.1, MW720539.1, MW720540.1, MW720541.1, MW720542.1, MW720543.1, MW720544.1, MW720545.1, MW720546.1, MW720547.1, MW720548.1, MW720549.1, MW720550.1, MW720552.1, MW720553.1, MW720554.1, MW720555.1, MW720556.1, MW720561.1, MW720562.1, MW720563.1, MW720564.1, MW720565.1, MW720566.1, MW720567.1, MW720568.1, MW720569.1, MW720570.1, MW720571.1, MW720572.1, MW720573.1, MW720574.1, MW720575.1, MW720576.1, MW720577.1, MW720578.1, MW720579.1, MW720580.1, MW720581.1, MW720582.1, MW720583.1, MW720584.1, MW720585.1, MW720586.1, MW720587.1, MW720588.1, MW720589.1, MW720590.1, MW720591.1, MW720592.1, MW720593.1, MW720594.1, MW720595.1, MW720596.1, MW720597.1, MW720598.1, MW720601.1, MW720607.1, MW720608.1, MW720609.1, MW720610.1, MW720611.1, MW720612.1, MW720613.1, MW720614.1, MW720615.1, MW720616.1, MW720617.1, MW720618.1, MW720619.1, MW720620.1, MW720621.1, MW720622.1, MW720623.1, MW720624.1, MW720625.1, MW720626.1, MW720627.1, MW720628.1, MW720629.1, MW720630.1, MW720631.1, MW720632.1, MW720633.1, MW720634.1, MW720635.1, MW720636.1, MW720637.1, MW720638.1, MW720639.1, MW720640.1, MW720641.1, MW720642.1, MW720643.1, MW720644.1, MW720645.1, MW720646.1, MW720647.1, MW720648.1, MW720649.1, MW720650.1, MW720651.1, MW720653.1, MW720654.1, MW720655.1, MW720661.1, MW720662.1, MW720663.1, MW720664.1, MW720665.1, MW720700.1, MW720701.1, MW720702.1, MW720703.1, MW720704.1, MW720705.1, MW720706.1, MW720707.1, MW720708.1, MW720709.1, MW720710.1, MW720716.1, MW720717.1, MW720718.1, MW720720.1, MW720721.1, MW720722.1, MW720723.1, MW720724.1, MW720725.1, MW720726.1, MW720727.1, MW720728.1, MW720729.1, MW720730.1, MW720731.1, MW720732.1, MW720733.1, MW720734.1, MW720735.1, MW720736.1, MW720737.1, MW720738.1, MW720739.1, MW720744.1, MW720745.1, MW720746.1, MW720747.1, MW720748.1
Cook,P.W., Howard,D., Batra,D., Rambo-Martin,B.L., de Feo,E., Antico,J., Tran,C., Tolentino,M., Wickline,S., Gietzen,K., Sickler,B., Liu,J., Allen,E., Febbo,P., Galloway,S., Washington,N.L., White,S., Levan,G., Schiabor Barrett,K., Cirulli,E., Bolze,A., Ascencio,A., Rivera-Garcia,C., Cho,R., Nguyen,J., Wang,S., Ramirez,J., Cassens,T., Sandoval,E., Isaksson,M., Lee,W., Becker,D., Laurent,M., Lu,J., Paden,C.R., Tong,S., MacCannell,D.	MW721323.1, MW721324.1, MW721325.1, MW721326.1, MW721327.1, MW721328.1, MW721329.1, MW721330.1, MW721331.1, MW721332.1, MW721333.1, MW721334.1, MW721335.1, MW721336.1, MW721337.1, MW721338.1, MW721339.1, MW721340.1, MW721341.1, MW721342.1, MW721343.1, MW721344.1, MW721345.1, MW721346.1, MW721347.1, MW721348.1, MW721349.1, MW721350.1, MW721351.1, MW721352.1, MW721353.1, MW721354.1, MW721355.1, MW721356.1, MW721357.1, MW721358.1, MW721359.1, MW721360.1, MW721361.1, MW721362.1, MW721363.1, MW721364.1, MW721365.1, MW721366.1, MW721367.1, MW721368.1, MW721369.1, MW721370.1, MW721371.1, MW721372.1, MW721373.1, MW721374.1, MW721375.1, MW721376.1, MW721377.1, MW721378.1, MW721379.1, MW721380.1, MW721381.1, MW721382.1, MW721383.1, MW721384.1, MW721385.1, MW721386.1, MW721387.1, MW721388.1, MW721389.1, MW721390.1, MW721391.1, MW721392.1, MW721393.1, MW721394.1, MW721395.1, MW721396.1, MW721397.1, MW721398.1, MW721399.1, MW721400.1, MW721401.1, MW721402.1, MW721403.1, MW721404.1, MW721405.1, MW721406.1, MW721407.1, MW721408.1, MW721409.1, MW721410.1, MW721411.1, MW721412.1, MW721413.1, MW721414.1, MW721415.1, MW721416.1, MW721417.1, MW721418.1, MW721419.1, MW721420.1, MW721421.1, MW721422.1, MW721423.1, MW721424.1, MW721425.1, MW721426.1, MW721427.1, MW721428.1, MW721429.1, MW721430.1, MW721431.1, MW721432.1, MW721433.1, MW721434.1, MW721435.1, MW721436.1, MW721437.1, MW721438.1, MW721439.1, MW721440.1, MW721441.1, MW721442.1, MW721443.1, MW721444.1, MW721445.1, MW721446.1, MW721447.1, MW721448.1, MW721449.1, MW721450.1, MW721451.1, MW721452.1, MW721453.1, MW721454.1, MW721455.1, MW721456.1, MW721457.1
Cook,P.W., Howard,D., Batra,D., Rambo-Martin,B.L., de Feo,E., Antico,J., Tran,C., Tolentino,M., Wickline,S., Gietzen,K., Sickler,G., Liu,J., Allen,E., Febbo,P., Galloway,S., Washington,N.L., White,S., Levan,G., Barrett,K.S., Cirulli,E., Bolze,A., Ascencio,A., Rivera-Garcia,C., Cho,R., Nguyen,J., Wang,S., Ramirez,J., Cassens,T., Sandoval,E., Isaksson,M., Lee,W., Becker,D., Laurent,M., Lu,J., Paden,C.R., Tong,S., MacCannell,D.	MW583117.1, MW583118.1, MW583119.1, MW583120.1, MW583121.1, MW583122.1, MW583123.1, MW583124.1, MW583125.1, MW583126.1, MW583127.1, MW583128.1, MW583129.1, MW583130.1, MW583131.1, MW583132.1, MW583133.1, MW583134.1, MW583135.1, MW583136.1, MW583137.1, MW583138.1, MW583139.1, MW583140.1, MW583141.1, MW583142.1, MW583143.1, MW583144.1, MW583145.1, MW583146.1, MW583147.1, MW583148.1, MW583149.1, MW583150.1, MW583151.1, MW583152.1, MW583153.1, MW583154.1, MW583155.1, MW583156.1, MW583157.1, MW583158.1, MW583159.1, MW583160.1, MW583161.1, MW583162.1, MW583163.1, MW583164.1, MW583165.1, MW583166.1, MW583167.1, MW583168.1, MW583169.1, MW583170.1, MW583171.1, MW583172.1, MW583173.1, MW583174.1, MW583175.1, MW583176.1, MW583177.1, MW583178.1, MW583179.1, MW583180.1, MW583181.1, MW583182.1, MW583183.1, MW583184.1, MW583185.1, MW583186.1, MW583187.1, MW583188.1, MW583189.1, MW583190.1, MW583191.1, MW583192.1, MW583193.1, MW583194.1, MW583195.1, MW583196.1, MW583197.1, MW583198.1, MW583199.1, MW583200.1, MW583201.1, MW583202.1, MW583203.1, MW583204.1, MW583205.1, MW583206.1, MW583207.1, MW583208.1, MW583209.1, MW583210.1, MW583211.1, MW583212.1, MW583213.1, MW583214.1, MW583215.1, MW583216.1, MW583217.1, MW583218.1, MW583219.1, MW583220.1, MW583221.1, MW583222.1, MW583223.1, MW583224.1, MW583225.1, MW583226.1, MW583227.1, MW583228.1, MW583229.1, MW583230.1, MW583231.1, MW583232.1, MW583233.1, MW583234.1, MW583235.1, MW583236.1, MW583237.1, MW583238.1, MW583239.1, MW583240.1, MW583241.1, MW583242.1, MW583243.1, MW583244.1, MW583245.1, MW583246.1, MW583247.1, MW583248.1, MW583249.1, MW583250.1, MW583251.1, MW583252.1, MW583253.1, MW583254.1, MW583255.1, MW583256.1, MW583257.1, MW583258.1, MW583259.1, MW583260.1, MW583261.1, MW583262.1, MW583263.1, MW583264.1, MW583265.1, MW583266.1, MW583267.1, MW583268.1, MW583269.1, MW583270.1, MW583271.1, MW583272.1, MW583273.1, MW583274.1, MW583275.1, MW583276.1, MW583277.1, MW583278.1, MW583279.1, MW583280.1, MW583281.1, MW583282.1, MW583283.1, MW583284.1, MW583285.1, MW583286.1, MW583287.1, MW583288.1, MW583289.1, MW583290.1, MW583291.1, MW583292.1, MW583293.1, MW583294.1, MW583295.1, MW583296.1, MW583297.1, MW583298.1, MW583299.1, MW583300.1, MW583301.1, MW583302.1, MW583303.1, MW583304.1, MW583305.1, MW583306.1, MW583307.1, MW583308.1, MW583309.1, MW583310.1, MW583311.1, MW583312.1, MW583313.1, MW583314.1, MW583315.1, MW583316.1, MW583317.1, MW583318.1, MW583319.1, MW583320.1, MW583321.1, MW583322.1, MW583323.1, MW583324.1, MW583325.1, MW583326.1, MW583327.1, MW583328.1, MW583329.1, MW583330.1, MW583331.1, MW583332.1, MW583333.1, MW583334.1, MW583335.1, MW583336.1, MW583337.1, MW583338.1, MW583339.1, MW583340.1, MW583341.1, MW583342.1, MW583343.1, MW583344.1, MW583345.1, MW583346.1, MW583347.1, MW583348.1, MW583349.1, MW583350.1, MW583351.1, MW583352.1, MW583353.1, MW583354.1, MW583355.1, MW583356.1, MW583357.1, MW583358.1, MW583359.1, MW583360.1, MW583361.1, MW583362.1, MW583363.1, MW583364.1, MW583365.1, MW583366.1, MW583367.1, MW583368.1, MW583369.1, MW583370.1, MW583371.1, MW583372.1, MW583373.1, MW583374.1, MW583375.1, MW583376.1, MW583377.1, MW583378.1
Cook,P.W., Howard,D.T., Batra,D., Rambo-Martin,B.L., Agarwal,M., Almasri,E., Boles,D., Burns,A., Charoensri,N., Cohen,O., Countryman,S., Cristobal,M.A., Croy,B., Dale,S., Deshmukh,H., Douglas,A., Drouillon,V., Eisenberg,M., Engler,H., Ghatti,R., Gupta,P., Hicks,S., Humphrey,J., Iyer,L., Jain,M., Kolli,M., Krueger,B., Kuphal,T., Letovsky,S., Levandoski,M., Lukasik,C., Meltzer,J., Norvell,B., Nye,M., Parker,S., Petropoulos,C., Pruitt,J., Ragan,S., Ryan,S., Sapeta,M., Schroth,J., Selvaraju,S.B., Stevovic,G., Suchanek,A., Throop,A., Tilson,L., Urban,T., Voshell,J., Wagner,K., Williams,J., Williamson,M., Zeng,Q., Zwiefelhofer,T., Paden,C.R., Tong,S., MacCannell,D.	MW704468.1, MW704469.1, MW704470.1, MW704472.1, MW704473.1, MW704474.1, MW704475.1, MW704476.1, MW704477.1, MW704478.1, MW704479.1, MW704480.1, MW704481.1, MW704482.1, MW704483.1, MW704484.1, MW704485.1, MW704486.1, MW704487.1, MW704488.1, MW704489.1, MW704490.1, MW704491.1, MW704492.1, MW704494.1, MW704495.1, MW704496.1, MW704497.1, MW704498.1, MW704499.1, MW704500.1, MW704501.1, MW704502.1, MW704503.1, MW704504.1, MW704505.1, MW704506.1, MW704507.1, MW704508.1, MW704509.1, MW704510.1, MW704511.1, MW704512.1, MW704513.1, MW704514.1, MW704515.1, MW704516.1, MW704517.1, MW704518.1, MW704519.1, MW704520.1, MW704521.1, MW704522.1, MW704523.1, MW704524.1, MW704525.1, MW704526.1, MW704527.1, MW704528.1, MW704529.1, MW704530.1, MW704531.1, MW704532.1, MW704533.1, MW704534.1, MW704535.1, MW704536.1, MW704537.1, MW704538.1, MW704539.1, MW704540.1, MW704541.1, MW704542.1, MW704543.1, MW704545.1, MW704546.1, MW704547.1, MW704548.1, MW704549.1, MW704551.1, MW704552.1, MW704553.1, MW704554.1, MW704555.1, MW704556.1, MW704557.1, MW704558.1, MW704559.1, MW704560.1, MW704561.1, MW704562.1, MW704563.1, MW704564.1, MW704565.1, MW704566.1, MW704567.1, MW704568.1, MW704569.1, MW704571.1, MW704572.1, MW704573.1, MW704576.1, MW704577.1, MW704578.1, MW704579.1, MW704580.1, MW704581.1, MW704582.1, MW704584.1, MW704585.1, MW704586.1, MW704587.1, MW704588.1, MW704589.1, MW704590.1, MW704593.1, MW704594.1, MW704595.1, MW704596.1, MW704597.1, MW704599.1, MW704600.1, MW704601.1, MW704603.1, MW704605.1, MW704606.1, MW704607.1, MW704608.1, MW704610.1, MW704611.1, MW704612.1, MW704613.1, MW704615.1, MW704616.1, MW704617.1, MW704618.1, MW704619.1, MW704620.1, MW704621.1, MW704622.1, MW704623.1, MW704624.1, MW704625.1, MW704626.1, MW704627.1, MW704628.1, MW704629.1, MW704630.1, MW704631.1, MW704633.1, MW704634.1, MW704635.1, MW704636.1, MW704637.1, MW704639.1, MW704640.1, MW704642.1, MW704643.1, MW704644.1, MW704646.1, MW704647.1, MW704648.1, MW704649.1, MW704650.1, MW704651.1, MW704652.1, MW704653.1, MW704655.1, MW704656.1, MW704657.1, MW704660.1, MW704661.1, MW704662.1, MW704664.1, MW704666.1, MW704667.1, MW704668.1, MW704669.1, MW704670.1, MW704671.1, MW704673.1, MW704674.1, MW704675.1, MW704676.1, MW704677.1, MW704678.1, MW704679.1, MW704680.1, MW704681.1, MW704682.1, MW704683.1, MW704684.1, MW704685.1, MW704686.1, MW704687.1, MW704688.1, MW704689.1, MW704690.1, MW704691.1, MW704692.1, MW704693.1, MW704694.1, MW704695.1, MW704696.1, MW704697.1, MW704698.1, MW704699.1, MW704700.1, MW704701.1, MW704702.1, MW704703.1, MW704705.1, MW704707.1, MW704709.1, MW704710.1, MW704711.1, MW704712.1, MW704713.1, MW704715.1, MW704716.1, MW704717.1, MW704718.1, MW704719.1, MW704720.1, MW704721.1, MW704722.1, MW704723.1, MW704724.1, MW704725.1, MW704727.1, MW704728.1, MW704729.1, MW704730.1, MW704731.1, MW704732.1, MW704733.1, MW704734.1, MW704735.1, MW704737.1, MW704738.1, MW704739.1, MW704740.1, MW704741.1, MW704742.1, MW704744.1, MW704745.1, MW704746.1, MW704747.1, MW704748.1, MW704749.1, MW704750.1, MW704751.1, MW704752.1, MW704753.1, MW704754.1, MW704755.1, MW704756.1, MW704757.1, MW704758.1, MW704759.1, MW704760.1, MW704762.1, MW704763.1, MW704764.1, MW704766.1, MW704767.1, MW704768.1, MW704769.1, MW704771.1, MW704772.1, MW704773.1, MW704774.1, MW704775.1, MW704776.1, MW704777.1, MW704778.1, MW704779.1, MW704780.1, MW704781.1, MW704782.1, MW704784.1, MW704785.1, MW704787.1, MW704788.1, MW704789.1, MW704790.1, MW704791.1, MW704792.1, MW704793.1, MW704794.1, MW704795.1, MW704796.1, MW704797.1, MW704798.1, MW704799.1, MW704800.1, MW704801.1, MW704802.1, MW704803.1, MW704804.1, MW704805.1, MW704806.1, MW704807.1, MW704808.1, MW704809.1, MW704811.1, MW704812.1, MW704813.1, MW704815.1, MW704816.1, MW704817.1, MW704818.1, MW704819.1, MW704820.1, MW704821.1, MW704822.1, MW704823.1, MW704825.1, MW704826.1, MW704830.1, MW704834.1, MW704835.1, MW704836.1, MW704837.1, MW704838.1, MW704839.1, MW704840.1, MW704841.1, MW704842.1, MW704843.1, MW704844.1, MW704846.1, MW704847.1, MW704848.1, MW704849.1, MW704850.1, MW704851.1, MW704852.1, MW704853.1, MW704854.1, MW704855.1, MW704856.1, MW704857.1, MW704858.1, MW704859.1, MW704860.1, MW704861.1, MW704863.1, MW704864.1, MW704865.1, MW704866.1, MW704867.1, MW704868.1, MW704869.1, MW704870.1, MW704871.1, MW704873.1, MW704874.1, MW704875.1, MW704876.1, MW704877.1, MW704878.1, MW704879.1, MW704880.1, MW704881.1, MW704883.1, MW704884.1, MW704885.1, MW704886.1, MW704887.1, MW704888.1, MW704890.1, MW704891.1, MW704892.1, MW704893.1, MW704894.1, MW704895.1, MW704896.1, MW704897.1, MW704898.1, MW704900.1, MW704901.1, MW704902.1, MW704903.1, MW704905.1, MW704906.1, MW704909.1, MW704910.1, MW704912.1, MW704913.1, MW704914.1, MW704915.1, MW704916.1, MW704917.1, MW704918.1, MW704919.1, MW704920.1, MW704921.1, MW704922.1, MW704923.1, MW704924.1, MW704925.1, MW704926.1, MW704927.1, MW704928.1, MW704929.1, MW704930.1, MW704932.1, MW704933.1, MW704935.1, MW704936.1, MW704937.1, MW704938.1, MW704939.1, MW704941.1, MW704942.1, MW704944.1, MW704945.1, MW704946.1, MW704947.1, MW704948.1, MW704949.1, MW704950.1, MW704951.1, MW704952.1, MW704953.1, MW704954.1, MW704955.1, MW704957.1, MW704958.1, MW704959.1, MW704960.1, MW704961.1, MW704962.1, MW704964.1, MW704965.1, MW704966.1, MW704967.1, MW704968.1, MW704969.1, MW704970.1, MW704971.1, MW704972.1, MW704973.1, MW704974.1, MW704975.1, MW704976.1, MW704977.1, MW704978.1, MW704979.1, MW704980.1, MW704981.1, MW704983.1, MW704984.1, MW704985.1, MW704986.1, MW704987.1, MW704988.1, MW704989.1, MW704990.1, MW704991.1, MW704993.1, MW704994.1, MW704995.1, MW704996.1, MW704997.1, MW704999.1, MW705000.1, MW705001.1, MW705002.1, MW705003.1, MW705004.1, MW705005.1, MW705007.1, MW705008.1, MW705009.1, MW705011.1, MW705012.1, MW705013.1, MW705014.1, MW705015.1, MW705016.1, MW705017.1, MW705018.1, MW705019.1, MW705020.1, MW705023.1, MW705024.1, MW705025.1, MW705026.1, MW705027.1, MW705028.1, MW705029.1, MW705030.1, MW705031.1, MW705032.1, MW705033.1, MW705034.1, MW705035.1, MW705036.1, MW705037.1, MW705038.1, MW705039.1, MW705040.1, MW705041.1, MW705042.1, MW705043.1, MW705044.1, MW705045.1, MW705046.1, MW705047.1, MW705048.1, MW705049.1, MW705050.1, MW705051.1, MW705052.1, MW705053.1, MW705054.1, MW705055.1, MW705056.1, MW705057.1, MW705058.1, MW705059.1, MW705060.1, MW705061.1, MW705062.1, MW705063.1, MW705064.1, MW705065.1, MW705066.1, MW705067.1, MW705068.1, MW705069.1, MW705071.1, MW705073.1, MW705074.1, MW705075.1, MW705076.1, MW705077.1, MW705078.1, MW705079.1, MW705080.1, MW705081.1, MW705082.1, MW705083.1, MW705084.1, MW705085.1, MW705086.1, MW705087.1, MW705088.1, MW705089.1, MW705090.1, MW705091.1, MW705092.1, MW705093.1, MW705094.1, MW705095.1, MW705096.1, MW705097.1, MW705098.1, MW705100.1, MW705101.1, MW705102.1, MW705104.1, MW705105.1, MW705106.1, MW705107.1, MW705108.1, MW705109.1, MW705110.1, MW705111.1, MW705112.1, MW705113.1, MW705114.1, MW705115.1, MW705117.1, MW705118.1, MW705119.1, MW705120.1, MW705121.1, MW705123.1, MW705124.1, MW705125.1, MW705126.1, MW705127.1, MW705128.1, MW705129.1, MW705130.1, MW705131.1, MW705132.1, MW705133.1, MW705135.1, MW705136.1, MW705137.1, MW705139.1, MW705140.1, MW705141.1, MW705142.1, MW705143.1, MW705144.1, MW705145.1, MW705146.1, MW705148.1, MW705149.1, MW705151.1, MW705152.1, MW705153.1, MW705154.1, MW705155.1, MW705156.1, MW705158.1, MW705159.1, MW705160.1, MW705161.1, MW705162.1, MW705163.1, MW705164.1, MW705166.1, MW705167.1, MW705168.1, MW705169.1, MW705170.1, MW705171.1, MW705174.1, MW705175.1, MW705177.1, MW705178.1, MW705179.1, MW705180.1, MW705181.1, MW705182.1, MW705183.1, MW705184.1, MW705185.1, MW705186.1, MW705187.1, MW705188.1, MW705189.1, MW705190.1, MW705191.1, MW705192.1, MW705193.1, MW705194.1, MW705195.1, MW705196.1, MW705197.1, MW705198.1, MW705199.1, MW705200.1, MW705204.1, MW705205.1, MW705206.1, MW705207.1, MW705209.1, MW705210.1, MW705211.1, MW705212.1, MW705213.1, MW705214.1, MW705215.1, MW705216.1, MW705217.1, MW705218.1, MW705219.1, MW705220.1, MW705221.1, MW705222.1, MW705223.1, MW705224.1, MW705225.1, MW705226.1, MW705227.1, MW705228.1, MW705229.1, MW705230.1, MW705231.1, MW705232.1, MW705234.1, MW705238.1, MW705240.1, MW705241.1, MW705242.1, MW705243.1, MW705244.1, MW705245.1, MW705246.1, MW705248.1, MW705249.1, MW705250.1, MW705251.1, MW705252.1, MW705253.1, MW705254.1, MW705255.1, MW705256.1, MW705257.1, MW705258.1, MW705259.1, MW705260.1, MW705262.1, MW705263.1, MW705264.1, MW705267.1, MW705268.1, MW705269.1, MW705270.1, MW705271.1, MW705272.1, MW705273.1, MW705274.1, MW705275.1, MW705276.1, MW705277.1, MW705278.1, MW705282.1, MW705283.1, MW705284.1, MW705285.1, MW705286.1, MW705287.1, MW705288.1, MW705290.1, MW705291.1, MW705292.1, MW705293.1, MW705294.1, MW705295.1, MW705297.1, MW705298.1, MW705299.1, MW705300.1, MW705301.1, MW705302.1, MW705303.1, MW705304.1, MW705305.1, MW705306.1, MW705307.1, MW705308.1, MW705309.1, MW705310.1, MW705312.1, MW705313.1, MW705314.1, MW705315.1, MW705316.1, MW705318.1, MW705319.1, MW705320.1, MW705321.1, MW705322.1, MW705323.1, MW705324.1, MW705325.1, MW705326.1, MW705327.1, MW705328.1, MW705329.1, MW705332.1, MW705333.1, MW705334.1, MW705335.1, MW705338.1, MW705341.1, MW705344.1, MW705345.1, MW705346.1, MW705347.1, MW705348.1, MW705350.1, MW705351.1, MW705352.1, MW705353.1, MW705354.1, MW705355.1, MW705356.1, MW705357.1, MW705358.1, MW705359.1, MW705360.1, MW705363.1, MW705364.1, MW705365.1, MW705367.1, MW705368.1, MW705369.1, MW705372.1, MW705373.1, MW705375.1, MW705377.1, MW705378.1, MW705379.1, MW705382.1, MW705383.1, MW705384.1, MW705385.1, MW705386.1, MW705387.1, MW705388.1, MW705389.1, MW705390.1, MW705391.1, MW705392.1, MW705393.1, MW705394.1, MW705395.1, MW705396.1, MW705397.1, MW705398.1, MW705399.1, MW705400.1, MW705401.1, MW705402.1, MW705403.1, MW705404.1, MW705405.1, MW705406.1, MW705407.1, MW705408.1, MW705409.1, MW705410.1, MW705411.1, MW705412.1, MW705414.1, MW705415.1, MW705416.1, MW705418.1, MW705419.1, MW705420.1, MW705421.1, MW705422.1, MW705425.1, MW705426.1, MW705427.1, MW705428.1, MW705430.1, MW705431.1, MW705432.1, MW705433.1, MW705434.1, MW705435.1, MW705436.1, MW705437.1, MW705438.1, MW705439.1, MW705440.1, MW705441.1, MW705442.1, MW705443.1, MW705444.1, MW705445.1, MW705446.1, MW705447.1, MW705448.1, MW705449.1, MW705450.1, MW705452.1, MW705453.1, MW705454.1, MW705455.1, MW705456.1, MW705457.1, MW705458.1, MW705459.1, MW705461.1, MW705462.1, MW705464.1, MW705465.1, MW705467.1, MW705468.1, MW705469.1, MW705470.1, MW705471.1, MW705472.1, MW705473.1, MW705474.1, MW705475.1, MW705477.1, MW705478.1, MW705479.1, MW705480.1, MW705481.1, MW705483.1, MW705484.1, MW705485.1, MW705486.1, MW705487.1, MW705489.1, MW705490.1, MW705491.1, MW705492.1, MW705494.1, MW705495.1, MW705496.1, MW705497.1, MW705498.1, MW705499.1, MW705501.1, MW705502.1, MW705504.1, MW705505.1, MW705506.1, MW705507.1, MW705508.1, MW705509.1, MW705510.1, MW705511.1, MW705514.1, MW705515.1, MW705516.1, MW705517.1, MW705518.1, MW705519.1, MW705520.1, MW705522.1, MW705523.1, MW705524.1, MW705525.1, MW705526.1, MW705527.1, MW705528.1, MW705529.1, MW705530.1, MW705531.1, MW705532.1, MW705536.1, MW705537.1, MW705538.1, MW705539.1, MW705540.1, MW705542.1, MW705543.1, MW705545.1, MW705546.1, MW705547.1, MW705549.1, MW705550.1, MW705552.1, MW705554.1, MW705556.1, MW705557.1, MW705558.1, MW705559.1, MW705560.1, MW705562.1, MW705563.1, MW705564.1, MW705565.1, MW705566.1, MW705570.1, MW705571.1, MW705572.1, MW705573.1, MW705574.1, MW705575.1, MW705576.1, MW705578.1, MW705579.1, MW705580.1, MW705581.1, MW705583.1, MW705584.1, MW705586.1, MW705587.1, MW705588.1, MW705589.1, MW705590.1, MW705591.1, MW705592.1, MW705593.1, MW705594.1, MW705595.1, MW705596.1, MW705597.1, MW705598.1, MW705599.1, MW705600.1, MW705601.1, MW705602.1, MW705603.1, MW705604.1, MW705605.1, MW705606.1, MW705607.1, MW705608.1, MW705609.1, MW705610.1, MW705611.1, MW705612.1, MW705613.1, MW705615.1, MW705616.1, MW705617.1, MW705618.1, MW705619.1, MW705620.1, MW705621.1, MW705622.1, MW705623.1, MW705624.1, MW705625.1, MW705626.1, MW705627.1, MW705628.1, MW705630.1, MW705631.1, MW705632.1, MW705633.1, MW705634.1, MW705635.1, MW705636.1, MW705637.1, MW705638.1, MW705639.1, MW705641.1, MW705642.1, MW705643.1, MW705644.1, MW705645.1, MW705647.1, MW705648.1, MW705649.1, MW705650.1, MW705651.1, MW705652.1, MW705653.1, MW705654.1, MW705655.1, MW705656.1, MW705657.1, MW705658.1, MW705659.1, MW705660.1, MW705661.1, MW705662.1, MW705663.1, MW705664.1, MW705665.1, MW705666.1, MW705667.1, MW705668.1, MW705669.1, MW705670.1, MW705671.1, MW705672.1, MW705673.1, MW705676.1, MW705677.1, MW705678.1, MW705679.1, MW705680.1, MW705681.1, MW705683.1, MW705684.1, MW705685.1, MW705686.1, MW705687.1, MW705688.1, MW705689.1, MW705691.1, MW705692.1, MW705693.1, MW705694.1, MW705695.1, MW705696.1, MW705699.1, MW705700.1, MW705701.1, MW705702.1, MW705703.1, MW705704.1, MW705705.1, MW705706.1, MW705707.1, MW705708.1, MW705709.1, MW705710.1, MW705711.1, MW705712.1, MW705713.1, MW705714.1, MW705715.1, MW705716.1, MW705717.1, MW705718.1, MW705719.1, MW705720.1, MW705721.1, MW705722.1, MW705723.1, MW705724.1, MW705725.1, MW705726.1, MW705728.1, MW705730.1, MW705731.1, MW705733.1, MW705734.1, MW705735.1, MW705736.1, MW705737.1, MW705738.1, MW705739.1, MW705740.1, MW705741.1, MW705742.1, MW705743.1, MW705745.1, MW705746.1, MW705748.1, MW705750.1, MW705752.1, MW705753.1, MW705754.1, MW705757.1, MW705758.1, MW705761.1, MW705762.1, MW705763.1, MW705764.1, MW705765.1, MW705767.1, MW705768.1, MW705769.1, MW705770.1, MW705771.1, MW705772.1, MW705773.1, MW705774.1, MW705775.1, MW705776.1, MW705777.1, MW705778.1, MW705779.1, MW705780.1, MW705781.1, MW705782.1, MW705783.1, MW705784.1, MW705785.1, MW705786.1, MW705787.1, MW705788.1, MW705789.1, MW705791.1, MW705792.1, MW705793.1, MW705794.1, MW705795.1, MW705796.1, MW705797.1, MW705798.1, MW705801.1, MW705802.1, MW705803.1, MW705805.1, MW705806.1, MW705807.1, MW705808.1, MW705809.1, MW705810.1, MW705811.1, MW705812.1, MW705813.1, MW705814.1, MW705815.1, MW705818.1, MW705819.1, MW705820.1, MW705821.1, MW705822.1, MW705823.1, MW705824.1, MW705825.1, MW705827.1, MW705828.1, MW705830.1, MW705831.1, MW705832.1, MW705833.1, MW705834.1, MW705835.1, MW705836.1, MW705837.1, MW705838.1, MW705839.1, MW705840.1, MW705841.1, MW705842.1, MW705843.1, MW705844.1, MW705845.1, MW705846.1, MW705847.1, MW705848.1, MW705849.1, MW705850.1, MW705851.1, MW705852.1, MW705853.1, MW705855.1, MW705856.1, MW705857.1, MW705859.1, MW705860.1, MW705862.1, MW705863.1, MW705864.1, MW705865.1, MW705866.1, MW705867.1, MW705868.1, MW705869.1, MW705870.1, MW705871.1, MW705873.1, MW705874.1, MW705875.1, MW705876.1, MW705877.1, MW705880.1, MW705881.1, MW705883.1, MW705884.1, MW705885.1, MW705886.1, MW705887.1, MW705888.1, MW705889.1, MW705890.1, MW705891.1, MW705892.1, MW705893.1, MW705895.1, MW705896.1, MW705897.1, MW705898.1, MW705899.1, MW705900.1, MW705901.1, MW705902.1, MW705903.1, MW705904.1, MW705905.1, MW705906.1, MW705907.1, MW705908.1, MW705909.1, MW705910.1, MW705912.1, MW705913.1, MW705914.1, MW705915.1, MW705916.1, MW705917.1, MW705920.1, MW705921.1, MW705922.1, MW705923.1, MW705924.1, MW705925.1, MW705930.1, MW705931.1, MW705932.1, MW705933.1, MW705934.1, MW705935.1, MW705936.1, MW705938.1, MW705939.1, MW705940.1, MW705941.1, MW705943.1, MW705945.1, MW705946.1, MW705947.1, MW705948.1, MW705949.1, MW705952.1, MW705953.1, MW705954.1, MW705955.1, MW705956.1, MW705957.1, MW705958.1, MW705959.1, MW705960.1, MW705961.1, MW705962.1, MW705964.1, MW705965.1, MW705966.1, MW705967.1, MW705968.1, MW705969.1, MW705970.1, MW705972.1, MW705973.1, MW705975.1, MW705976.1, MW705978.1, MW705979.1, MW705981.1, MW705982.1, MW705983.1, MW705984.1, MW705985.1, MW705986.1, MW705987.1, MW705988.1, MW705989.1, MW705990.1, MW705991.1, MW705992.1, MW705993.1, MW705994.1, MW705995.1, MW705996.1, MW705997.1, MW705998.1, MW705999.1, MW706000.1, MW706001.1, MW706002.1, MW706003.1, MW706004.1, MW706005.1, MW706006.1, MW706007.1, MW706008.1, MW706009.1, MW706012.1, MW706013.1, MW706014.1, MW706015.1, MW706016.1, MW706018.1, MW706019.1, MW706020.1, MW706021.1, MW706022.1, MW706023.1, MW706024.1, MW706025.1, MW706026.1, MW706028.1, MW706029.1, MW706030.1, MW706031.1, MW706032.1, MW706033.1, MW706034.1, MW706035.1, MW706036.1, MW706037.1, MW706038.1, MW706039.1, MW706041.1, MW706042.1, MW706044.1, MW706046.1, MW706048.1, MW706049.1, MW706050.1, MW706051.1, MW706052.1, MW706053.1, MW706056.1, MW706057.1, MW706059.1, MW706060.1, MW706061.1, MW706062.1, MW706063.1, MW706065.1, MW706066.1, MW706067.1, MW706068.1, MW706069.1, MW706070.1, MW706071.1, MW706072.1, MW706073.1, MW706074.1, MW706075.1, MW706077.1, MW706078.1, MW706079.1, MW706080.1, MW706081.1, MW706083.1, MW706084.1, MW706085.1, MW706086.1, MW706087.1, MW706088.1, MW706090.1, MW706091.1, MW706092.1, MW706095.1, MW706096.1, MW706097.1, MW706098.1, MW706100.1, MW706101.1, MW706102.1, MW706103.1, MW706104.1, MW706105.1, MW706106.1, MW706108.1, MW706109.1, MW706110.1, MW706111.1, MW706112.1, MW706113.1, MW706114.1, MW706116.1, MW706118.1, MW706119.1, MW706120.1, MW706121.1, MW706122.1, MW706123.1, MW706124.1, MW706125.1, MW706126.1, MW706127.1, MW706128.1, MW706129.1, MW706130.1, MW706131.1, MW706133.1, MW706134.1, MW706135.1, MW706137.1, MW706138.1, MW706140.1, MW706141.1, MW706142.1, MW706143.1, MW706144.1, MW706146.1, MW706147.1, MW706148.1, MW706150.1, MW706151.1, MW706152.1, MW706153.1, MW706154.1, MW706155.1, MW706156.1, MW706157.1, MW706158.1, MW706160.1, MW706161.1, MW706162.1, MW706163.1, MW706164.1, MW706165.1, MW706166.1, MW706167.1, MW706168.1, MW706170.1, MW706172.1, MW706173.1, MW706174.1, MW706176.1, MW706177.1, MW706178.1, MW706179.1, MW706180.1, MW706181.1, MW706182.1, MW706183.1, MW706184.1, MW706185.1, MW706186.1, MW706187.1, MW706188.1, MW706189.1, MW706191.1, MW706192.1, MW706193.1, MW706194.1, MW706195.1, MW706196.1, MW706198.1, MW706200.1, MW706201.1, MW706202.1, MW706203.1, MW706204.1, MW706206.1, MW706207.1, MW706208.1, MW706209.1, MW706210.1, MW706211.1, MW706212.1, MW706213.1, MW706214.1, MW706215.1, MW706216.1, MW706217.1, MW706218.1, MW706219.1, MW706220.1, MW706221.1, MW706222.1, MW706223.1, MW706224.1, MW706227.1, MW706228.1, MW706230.1, MW706231.1, MW706232.1, MW706233.1, MW706234.1, MW706236.1, MW706237.1, MW706238.1, MW706240.1, MW706241.1, MW706242.1, MW706243.1, MW706244.1, MW706248.1, MW706249.1, MW706250.1, MW706251.1, MW706252.1, MW706253.1, MW706254.1, MW706255.1, MW706256.1, MW706258.1, MW706259.1, MW706261.1, MW706262.1, MW706263.1, MW706264.1, MW706265.1, MW706266.1, MW706269.1, MW706270.1, MW706271.1, MW706272.1, MW706273.1, MW706274.1, MW706275.1, MW706277.1, MW706278.1, MW706279.1, MW706280.1, MW706281.1, MW706282.1, MW706283.1, MW706284.1, MW706285.1, MW706286.1, MW706287.1, MW706288.1, MW706289.1, MW706291.1, MW706292.1, MW706293.1, MW706294.1, MW706295.1, MW706297.1, MW706298.1, MW706299.1, MW706300.1, MW706301.1, MW706306.1, MW706307.1, MW706308.1, MW706310.1, MW706311.1, MW706312.1, MW706313.1, MW706314.1, MW706315.1, MW706316.1, MW706317.1, MW706318.1, MW706319.1, MW706320.1, MW706322.1, MW706324.1, MW706326.1, MW706327.1, MW706328.1, MW706329.1, MW706330.1, MW706331.1, MW706332.1, MW706333.1, MW706335.1, MW706336.1, MW706337.1, MW706338.1, MW706339.1, MW706340.1, MW706341.1, MW706342.1, MW706343.1, MW706344.1, MW706346.1, MW706347.1, MW706349.1, MW706350.1, MW706351.1, MW706352.1, MW706353.1, MW706355.1, MW706357.1, MW706358.1, MW706359.1, MW706360.1, MW706361.1, MW706362.1, MW706364.1, MW706365.1, MW706366.1, MW706367.1, MW706368.1, MW706369.1, MW706370.1, MW706371.1, MW706372.1, MW706373.1, MW706374.1, MW706375.1, MW706376.1, MW706377.1, MW706378.1, MW706379.1, MW706380.1, MW706381.1, MW706382.1, MW706383.1, MW706385.1, MW706386.1, MW706387.1, MW706388.1, MW706389.1, MW706390.1, MW706391.1, MW706392.1, MW706393.1, MW706394.1, MW706395.1, MW706396.1, MW706397.1, MW706398.1, MW706399.1, MW706400.1, MW706401.1, MW706403.1, MW706404.1, MW706405.1, MW706407.1, MW706408.1, MW706409.1, MW706410.1, MW706411.1, MW706412.1, MW706413.1, MW706414.1, MW706415.1, MW706416.1, MW706417.1, MW706418.1, MW706419.1, MW706420.1, MW706421.1, MW706422.1, MW706423.1, MW706425.1, MW706427.1, MW706428.1, MW706429.1, MW706431.1, MW706433.1, MW706435.1, MW706436.1, MW706437.1, MW706440.1, MW706441.1, MW706442.1, MW706443.1, MW706444.1, MW706445.1, MW706446.1, MW706447.1, MW706448.1, MW706449.1, MW706450.1, MW706452.1, MW706453.1, MW706454.1, MW706455.1, MW706456.1, MW706457.1, MW706458.1, MW706459.1, MW706460.1, MW706461.1, MW706462.1, MW706464.1, MW706465.1, MW706466.1, MW706467.1, MW706468.1, MW706469.1, MW706471.1, MW706472.1, MW706473.1, MW706474.1, MW706476.1, MW706478.1, MW706479.1, MW706480.1, MW706481.1, MW706482.1, MW706483.1, MW706484.1, MW706485.1, MW706488.1, MW706489.1, MW706490.1, MW706491.1, MW706492.1, MW706493.1, MW706495.1, MW706496.1, MW706497.1, MW706498.1, MW706499.1, MW706500.1, MW706501.1, MW706502.1, MW706503.1, MW706505.1, MW706506.1, MW706507.1, MW706508.1, MW706511.1, MW706512.1, MW706513.1, MW706514.1, MW706515.1, MW706516.1, MW706517.1, MW706518.1, MW706520.1, MW706521.1, MW706522.1, MW706523.1, MW706525.1, MW706526.1, MW706527.1, MW706528.1, MW706529.1, MW706530.1, MW706531.1, MW706532.1, MW706533.1, MW706534.1, MW706536.1, MW706538.1, MW706539.1, MW706540.1, MW706543.1, MW706544.1, MW706546.1, MW706547.1, MW706548.1, MW706549.1, MW706550.1, MW706551.1, MW706553.1, MW706554.1, MW706555.1, MW706556.1, MW706557.1, MW706558.1, MW706559.1, MW706561.1, MW706562.1, MW706563.1, MW706564.1, MW706565.1, MW706566.1, MW706567.1, MW706568.1, MW706569.1, MW706570.1, MW706571.1, MW706572.1, MW706573.1, MW706574.1, MW706575.1, MW706576.1, MW706577.1, MW706578.1, MW706579.1, MW706580.1, MW706581.1, MW706582.1, MW706583.1, MW706584.1, MW706585.1, MW706586.1, MW706587.1, MW706588.1, MW706589.1, MW706590.1, MW706591.1, MW706592.1, MW706593.1, MW706594.1, MW706595.1, MW706596.1, MW706597.1, MW706598.1, MW706599.1, MW706601.1, MW706602.1, MW706603.1, MW706604.1, MW706605.1, MW706606.1, MW706607.1, MW706608.1, MW706609.1, MW706610.1, MW706611.1, MW706612.1, MW706613.1, MW706614.1, MW706615.1, MW706616.1, MW706617.1, MW706618.1, MW706619.1, MW706620.1, MW706622.1, MW706623.1, MW706624.1, MW706625.1, MW706626.1, MW706627.1, MW706628.1, MW706629.1, MW706630.1, MW706631.1, MW706632.1, MW706633.1, MW706634.1, MW706635.1, MW706637.1, MW706638.1, MW706639.1, MW706640.1, MW706641.1, MW706642.1, MW706643.1, MW706644.1, MW706645.1, MW706646.1, MW706647.1, MW706648.1, MW706649.1, MW706650.1, MW706651.1, MW706652.1, MW706653.1, MW706654.1, MW706655.1, MW706656.1, MW706657.1, MW706658.1, MW706659.1, MW706660.1, MW706661.1, MW706662.1, MW706663.1, MW706664.1, MW706665.1, MW706666.1, MW706667.1, MW706668.1, MW706669.1, MW706670.1, MW706671.1, MW706672.1, MW706673.1, MW706674.1, MW706675.1, MW706676.1, MW706677.1, MW706678.1, MW706679.1, MW706680.1, MW706681.1, MW706682.1, MW706683.1, MW706684.1, MW706685.1, MW706686.1, MW706687.1, MW706688.1, MW706689.1, MW706690.1, MW706691.1, MW706692.1, MW706693.1, MW706694.1, MW706695.1, MW706696.1, MW706698.1, MW706699.1, MW706700.1, MW706701.1, MW706702.1, MW706703.1, MW706704.1, MW706705.1, MW706706.1, MW706707.1, MW706708.1, MW706709.1, MW706710.1, MW706711.1, MW706712.1, MW706713.1, MW706714.1, MW706715.1, MW706716.1, MW706717.1, MW706718.1, MW706720.1, MW706721.1, MW706722.1, MW706723.1, MW706724.1, MW706725.1, MW706726.1, MW706727.1, MW706728.1, MW706729.1, MW706730.1, MW706731.1, MW706732.1, MW706733.1, MW706734.1, MW706735.1, MW706736.1, MW706737.1, MW706738.1, MW706739.1, MW706740.1, MW706741.1, MW706742.1, MW706743.1, MW706744.1, MW706745.1, MW706746.1, MW706747.1, MW706748.1, MW706749.1, MW706750.1, MW706751.1, MW706752.1, MW706753.1, MW706754.1, MW706755.1, MW706756.1, MW706757.1, MW706758.1, MW706759.1, MW706760.1, MW706761.1, MW706762.1, MW706763.1, MW706764.1, MW706765.1, MW706766.1, MW706767.1, MW706768.1, MW706769.1, MW706770.1, MW706771.1, MW706772.1, MW706774.1, MW706775.1, MW706776.1, MW706777.1, MW706778.1, MW706779.1, MW706780.1, MW706781.1, MW706782.1, MW706783.1, MW706784.1, MW706785.1, MW706787.1, MW706788.1, MW706789.1, MW706790.1, MW706791.1, MW706792.1, MW706793.1, MW706794.1, MW706795.1, MW706796.1, MW706798.1, MW706799.1, MW706801.1, MW706802.1, MW706803.1, MW706804.1, MW706805.1, MW706806.1, MW706807.1, MW706808.1, MW706809.1, MW706810.1, MW706811.1, MW706812.1, MW706814.1, MW706815.1, MW706816.1, MW706817.1, MW706818.1, MW706819.1, MW706820.1, MW706821.1, MW706822.1, MW706823.1, MW706824.1, MW706825.1, MW706826.1, MW706828.1, MW706829.1, MW706830.1, MW706831.1, MW706832.1, MW706833.1, MW706835.1, MW706836.1, MW706837.1, MW706838.1, MW706839.1, MW706840.1, MW706841.1, MW706842.1, MW706843.1, MW706844.1, MW706845.1, MW706846.1, MW706847.1, MW706848.1, MW706849.1, MW706851.1, MW706852.1, MW706853.1, MW706854.1, MW706855.1, MW706856.1, MW706857.1, MW706858.1, MW706859.1, MW706860.1, MW706861.1, MW706862.1, MW706863.1, MW706865.1, MW706866.1, MW706867.1, MW706868.1, MW706869.1, MW706870.1, MW706871.1, MW706872.1, MW706873.1, MW706874.1, MW706875.1, MW706876.1, MW706877.1, MW706878.1, MW706879.1, MW706880.1, MW706881.1, MW706882.1, MW706883.1, MW706884.1, MW706885.1, MW706886.1, MW706887.1, MW706888.1, MW706890.1, MW706891.1, MW706892.1, MW706893.1, MW706894.1, MW706896.1, MW706897.1, MW706898.1, MW706899.1, MW706900.1, MW706901.1, MW706902.1, MW706903.1, MW706904.1, MW706905.1, MW706906.1, MW706907.1, MW706908.1, MW706909.1, MW706910.1, MW706911.1, MW706912.1, MW706913.1, MW706914.1, MW706915.1, MW706916.1, MW706917.1, MW706918.1, MW706919.1, MW706920.1, MW706922.1, MW706924.1, MW706925.1, MW706926.1, MW706927.1, MW706928.1, MW706929.1, MW706930.1, MW706931.1, MW706932.1, MW706933.1, MW706934.1, MW706935.1, MW706936.1, MW706937.1, MW706938.1, MW706939.1, MW706940.1, MW706942.1, MW706943.1, MW706944.1, MW706946.1, MW706947.1, MW706949.1, MW706950.1, MW706951.1, MW706952.1, MW706953.1, MW706954.1, MW706955.1, MW706956.1, MW706957.1, MW706958.1, MW706959.1, MW706960.1, MW706961.1, MW706962.1, MW706963.1, MW706964.1, MW706965.1, MW706966.1, MW706967.1, MW706968.1, MW706969.1, MW706970.1, MW706972.1, MW706973.1, MW706974.1, MW706975.1, MW706976.1, MW706977.1, MW706978.1, MW706979.1, MW706980.1, MW706981.1, MW706982.1, MW706983.1, MW706984.1, MW706985.1, MW706986.1, MW706987.1, MW706988.1, MW706989.1, MW706990.1, MW706991.1, MW706992.1, MW706993.1, MW706994.1, MW706995.1, MW706996.1, MW706997.1, MW706998.1, MW706999.1, MW707000.1, MW707001.1, MW707002.1, MW707003.1, MW707004.1, MW707005.1, MW707006.1, MW707007.1, MW707008.1, MW707009.1, MW707010.1, MW707011.1, MW707012.1, MW707014.1, MW707015.1, MW707016.1, MW707017.1, MW707018.1, MW707019.1, MW707020.1, MW707021.1, MW707022.1, MW707023.1, MW707024.1, MW707025.1, MW707026.1, MW707027.1, MW707028.1, MW707029.1, MW707030.1, MW707031.1, MW707032.1, MW707033.1, MW707034.1, MW707035.1, MW707036.1, MW707037.1, MW707038.1, MW707039.1, MW707040.1, MW707041.1, MW707042.1, MW707043.1, MW707044.1, MW707045.1, MW707046.1, MW707047.1, MW707049.1, MW707050.1, MW707051.1, MW707052.1, MW707053.1, MW707054.1, MW707055.1, MW707056.1, MW707057.1, MW707058.1, MW707059.1, MW707060.1, MW707061.1, MW707062.1, MW707063.1, MW707064.1, MW707065.1, MW707066.1, MW707067.1, MW707068.1, MW707069.1, MW707070.1, MW707071.1, MW707073.1, MW707075.1, MW707076.1, MW707077.1, MW707078.1, MW707079.1, MW707080.1, MW707081.1, MW707082.1, MW707083.1, MW707084.1, MW707085.1, MW707086.1, MW707088.1, MW707089.1, MW707090.1, MW707091.1, MW707092.1, MW707093.1, MW707094.1, MW707095.1, MW707097.1, MW707098.1, MW707099.1, MW707100.1, MW707101.1, MW707102.1, MW707103.1, MW707104.1, MW707105.1, MW707106.1, MW707107.1, MW707108.1, MW707109.1, MW707110.1, MW707111.1, MW707112.1, MW707113.1, MW707114.1, MW707115.1, MW707116.1, MW707117.1, MW707119.1, MW707120.1, MW707121.1, MW707122.1, MW707123.1, MW707124.1, MW707125.1, MW707126.1, MW707128.1, MW707129.1, MW707130.1, MW707131.1, MW707132.1, MW707133.1, MW707134.1, MW707135.1, MW707136.1, MW707137.1, MW707138.1, MW707139.1, MW707140.1, MW707141.1, MW707142.1, MW707143.1, MW707144.1, MW707145.1, MW707146.1, MW707147.1, MW707148.1, MW707150.1, MW707151.1, MW707152.1, MW707153.1, MW707154.1, MW707155.1, MW707156.1, MW707157.1, MW707158.1, MW707159.1, MW707160.1, MW707161.1, MW707162.1, MW707163.1, MW707164.1, MW707165.1, MW707166.1, MW707167.1, MW707168.1, MW707169.1, MW707170.1, MW707171.1, MW707172.1, MW707173.1, MW707174.1, MW707175.1, MW707176.1, MW707177.1, MW707178.1, MW707179.1, MW707180.1, MW707181.1, MW707183.1, MW707184.1, MW707185.1, MW707187.1, MW707188.1, MW707189.1, MW707190.1, MW707191.1, MW707192.1, MW707193.1, MW707194.1, MW707195.1, MW707196.1, MW707197.1, MW707198.1, MW707199.1, MW707200.1, MW707201.1, MW707202.1, MW707203.1, MW707204.1, MW707205.1, MW707206.1, MW707207.1, MW707208.1, MW707209.1, MW707210.1, MW707211.1, MW707212.1, MW707215.1, MW707216.1, MW707217.1, MW707218.1, MW707219.1, MW707220.1, MW707221.1, MW707222.1, MW707223.1, MW707224.1, MW707225.1, MW707226.1, MW707227.1, MW707228.1, MW707229.1, MW707231.1, MW707232.1, MW707234.1, MW707235.1, MW707236.1, MW707237.1, MW707238.1, MW707239.1, MW707241.1, MW707242.1, MW707243.1, MW707245.1, MW707247.1, MW707248.1, MW707250.1, MW707251.1, MW707252.1, MW707253.1, MW707254.1, MW707255.1, MW707256.1, MW707257.1, MW707258.1, MW707259.1, MW707260.1, MW707261.1, MW707262.1, MW707263.1, MW707264.1, MW707265.1, MW707266.1, MW707267.1, MW707268.1, MW707269.1, MW707270.1, MW707271.1, MW707272.1, MW707273.1, MW707274.1, MW707275.1, MW707276.1, MW707277.1, MW707278.1, MW707279.1, MW707280.1, MW707281.1, MW707282.1, MW707283.1, MW707284.1, MW707285.1, MW707286.1, MW707287.1, MW707288.1, MW707289.1, MW707290.1, MW707291.1, MW707292.1, MW707293.1, MW707294.1, MW707295.1, MW707296.1, MW707297.1, MW707298.1, MW707299.1, MW707300.1, MW707301.1, MW707302.1, MW707303.1, MW707304.1, MW707305.1, MW707306.1, MW707309.1, MW707311.1, MW707312.1, MW707313.1, MW707315.1, MW707316.1, MW707317.1, MW707318.1, MW707319.1, MW707320.1, MW707321.1, MW707322.1, MW707323.1, MW707324.1, MW707325.1, MW707326.1, MW707328.1, MW707329.1, MW707330.1, MW707331.1, MW707332.1, MW707333.1, MW707334.1, MW707335.1, MW707336.1, MW707337.1, MW707338.1, MW707339.1, MW707340.1, MW707342.1, MW707343.1, MW707344.1, MW707345.1, MW707346.1, MW707347.1, MW707348.1, MW707349.1, MW707350.1, MW707351.1, MW707352.1, MW707353.1, MW707354.1, MW707355.1, MW707356.1, MW707357.1, MW707358.1, MW707359.1, MW707360.1, MW707361.1, MW707362.1, MW707363.1, MW707364.1, MW707365.1, MW707366.1, MW707367.1, MW707368.1, MW707369.1, MW707370.1, MW707371.1, MW707372.1, MW707373.1, MW707374.1, MW707375.1, MW707376.1, MW707377.1, MW707378.1, MW707379.1, MW707380.1, MW707381.1, MW707382.1, MW707383.1, MW707384.1, MW707385.1, MW707386.1, MW707388.1, MW707389.1, MW707390.1, MW707391.1, MW707392.1, MW707394.1, MW707395.1, MW707396.1, MW707397.1, MW707398.1, MW707399.1, MW707400.1, MW707401.1, MW707402.1, MW707403.1, MW707404.1, MW707405.1, MW707406.1, MW707408.1, MW707410.1, MW707411.1, MW707412.1, MW707413.1, MW707414.1, MW707415.1, MW707416.1, MW707417.1, MW707418.1, MW707419.1, MW707420.1, MW707421.1, MW707422.1, MW707423.1, MW707424.1, MW707425.1, MW707426.1, MW707427.1, MW707428.1, MW707429.1, MW707430.1, MW707431.1, MW707432.1, MW707433.1, MW707434.1, MW707435.1, MW707436.1, MW707437.1, MW707438.1, MW707439.1, MW707440.1, MW707441.1, MW707442.1, MW707443.1, MW707444.1, MW707446.1, MW707447.1, MW707449.1, MW707450.1, MW707451.1, MW707453.1, MW707454.1, MW707455.1, MW707456.1, MW707457.1, MW707458.1, MW707459.1, MW707460.1, MW707461.1, MW707462.1, MW707463.1, MW707464.1, MW707465.1, MW707466.1, MW707467.1, MW707468.1, MW707469.1, MW707470.1, MW707471.1, MW707472.1, MW707473.1, MW707474.1, MW707475.1, MW707476.1, MW707477.1, MW707478.1, MW707479.1, MW707480.1, MW707481.1, MW707482.1, MW707483.1, MW707484.1, MW707485.1, MW707486.1, MW707487.1, MW707488.1, MW707489.1, MW707490.1, MW707491.1, MW707492.1, MW707493.1, MW707494.1, MW707495.1, MW707496.1, MW707497.1, MW707498.1, MW707499.1, MW707500.1, MW707501.1, MW707502.1, MW707503.1, MW707504.1, MW707505.1, MW707506.1, MW707507.1, MW707508.1, MW707509.1, MW707510.1, MW707511.1, MW707512.1, MW707513.1, MW707514.1, MW707515.1, MW707516.1, MW707517.1, MW707518.1, MW707519.1, MW707520.1, MW707522.1, MW707524.1, MW707526.1, MW707527.1, MW707528.1, MW707529.1, MW707530.1, MW707531.1, MW707534.1, MW707535.1, MW707536.1, MW707537.1, MW707538.1, MW707539.1, MW707540.1, MW707541.1, MW707542.1, MW707543.1, MW707544.1, MW707546.1, MW707547.1, MW707549.1, MW707551.1, MW707552.1, MW707554.1, MW707555.1, MW707556.1, MW707557.1, MW707558.1, MW707560.1, MW707561.1, MW707562.1, MW707563.1, MW707564.1, MW707565.1, MW707566.1, MW707569.1, MW707570.1, MW707571.1, MW707572.1, MW707574.1, MW707575.1, MW707576.1, MW707577.1, MW707578.1, MW707579.1, MW707580.1, MW707582.1, MW707583.1, MW707584.1, MW707585.1, MW707586.1, MW707588.1, MW707589.1, MW707590.1, MW707591.1, MW707592.1, MW707593.1, MW707594.1, MW707595.1, MW707596.1, MW707597.1, MW707598.1, MW707599.1, MW707600.1, MW707601.1, MW707602.1, MW707603.1, MW707604.1, MW707605.1, MW707606.1, MW707607.1, MW707608.1, MW707609.1, MW707611.1, MW707612.1, MW707613.1, MW707614.1, MW707615.1, MW707616.1, MW707617.1, MW707618.1, MW707619.1, MW707620.1, MW707621.1, MW707622.1, MW707623.1, MW707624.1, MW707625.1, MW707626.1, MW707627.1, MW707628.1, MW707630.1, MW707631.1, MW707632.1, MW707633.1, MW707634.1, MW707635.1, MW707636.1, MW707637.1, MW707638.1, MW707639.1, MW707640.1, MW707641.1, MW707642.1, MW707643.1, MW707644.1, MW707647.1, MW707648.1, MW707649.1, MW707650.1, MW707651.1, MW707652.1, MW707653.1, MW707654.1, MW707655.1, MW707656.1, MW707657.1, MW707658.1, MW707659.1, MW707660.1, MW707661.1, MW707662.1, MW707663.1, MW707664.1, MW707665.1, MW707666.1, MW707667.1, MW707668.1, MW707669.1, MW707670.1, MW707672.1, MW707673.1, MW707674.1, MW707675.1, MW707676.1, MW707678.1, MW707679.1, MW707680.1, MW707681.1, MW707682.1, MW707683.1, MW707684.1, MW707685.1, MW707686.1, MW707687.1, MW707688.1, MW707689.1, MW707690.1, MW707691.1, MW707692.1, MW707693.1, MW707694.1, MW707695.1, MW707696.1, MW707697.1, MW707698.1, MW707699.1, MW707700.1, MW707701.1, MW707702.1, MW707703.1, MW707704.1, MW707705.1, MW707706.1, MW707709.1, MW707711.1, MW707712.1, MW707713.1, MW707714.1, MW707715.1, MW707716.1, MW707718.1, MW707720.1, MW707721.1, MW707723.1, MW707725.1, MW707726.1, MW707727.1, MW707729.1, MW707730.1, MW707731.1, MW707732.1, MW707733.1, MW707734.1, MW707736.1, MW707737.1, MW707738.1, MW707739.1, MW707740.1, MW707741.1, MW707742.1, MW707743.1, MW707744.1, MW707745.1, MW707746.1, MW707747.1, MW707748.1, MW707749.1, MW707751.1, MW707752.1, MW707753.1, MW707754.1, MW707755.1, MW707756.1, MW707757.1, MW707758.1, MW707759.1, MW707760.1, MW707763.1, MW707764.1, MW707765.1, MW707766.1, MW707767.1, MW707768.1, MW707769.1, MW707770.1, MW707771.1, MW707772.1, MW707773.1, MW707774.1, MW707775.1, MW707776.1, MW707777.1, MW707778.1, MW707779.1, MW707780.1, MW707781.1, MW707782.1, MW707783.1, MW707784.1, MW707786.1, MW707787.1, MW707788.1, MW707789.1, MW707790.1, MW707791.1, MW707792.1, MW707794.1, MW707795.1, MW707796.1, MW707798.1, MW707799.1, MW707800.1, MW707802.1, MW707803.1, MW707804.1, MW707806.1, MW707807.1, MW707808.1, MW707809.1, MW707810.1, MW707811.1, MW707812.1, MW707813.1, MW707814.1, MW707815.1, MW707816.1, MW707817.1, MW707818.1, MW707819.1, MW707820.1, MW707821.1, MW707822.1, MW707823.1, MW707824.1, MW707825.1, MW707827.1, MW707828.1, MW707829.1, MW707830.1, MW707831.1, MW707832.1, MW707833.1, MW707834.1, MW707835.1, MW707836.1, MW707837.1, MW707838.1, MW707839.1, MW707840.1, MW707841.1, MW707842.1, MW707843.1, MW707844.1, MW707846.1, MW707847.1, MW707848.1, MW707852.1, MW707853.1, MW707854.1, MW707855.1, MW707856.1, MW707858.1, MW707859.1, MW707860.1, MW707861.1, MW707862.1, MW707863.1, MW707864.1, MW707865.1, MW707867.1, MW707868.1, MW707869.1, MW707870.1, MW707871.1, MW707872.1, MW707873.1, MW707874.1, MW707875.1, MW707876.1, MW707877.1, MW707878.1, MW707879.1, MW707880.1, MW707881.1, MW707882.1, MW707883.1, MW707884.1, MW707885.1, MW707886.1, MW707887.1, MW707888.1, MW707889.1, MW707890.1, MW707891.1, MW707892.1, MW707893.1, MW707894.1, MW707895.1, MW707896.1, MW707897.1, MW707898.1, MW707899.1, MW707900.1, MW707901.1, MW707903.1, MW707904.1, MW707905.1, MW707906.1, MW707907.1, MW707908.1, MW707909.1, MW707911.1, MW707912.1, MW707913.1, MW707914.1, MW707915.1, MW707916.1, MW707917.1, MW707918.1, MW707919.1, MW707920.1, MW707921.1, MW707922.1, MW707923.1, MW707924.1, MW707926.1, MW707927.1, MW707928.1, MW707929.1, MW707930.1, MW707931.1, MW707934.1, MW707935.1, MW707936.1, MW707937.1, MW707938.1, MW707939.1, MW707940.1, MW707941.1, MW707942.1, MW707945.1, MW707946.1, MW707947.1, MW707948.1, MW707949.1, MW707950.1, MW707951.1, MW707956.1, MW707957.1, MW707958.1, MW707959.1, MW707960.1, MW707961.1, MW707962.1, MW707963.1, MW707964.1, MW707965.1, MW707966.1, MW707967.1, MW707969.1, MW707970.1, MW707971.1, MW707972.1, MW707973.1, MW707974.1, MW707975.1, MW707976.1, MW707977.1, MW707978.1, MW707979.1, MW707980.1, MW707981.1, MW707982.1, MW707983.1, MW707984.1, MW707985.1, MW707986.1, MW707987.1, MW707988.1, MW707989.1, MW707990.1, MW707991.1, MW707992.1, MW707993.1, MW707994.1, MW707995.1, MW707996.1, MW707997.1, MW707998.1, MW707999.1, MW708000.1, MW708001.1, MW708002.1, MW708003.1, MW708004.1, MW708005.1, MW708006.1, MW708007.1, MW708008.1, MW708009.1, MW708010.1, MW708011.1, MW708012.1, MW708013.1, MW708014.1, MW708015.1, MW708016.1, MW708017.1, MW708018.1, MW708019.1, MW708020.1, MW708021.1, MW708022.1, MW708023.1, MW708024.1, MW708025.1, MW708026.1, MW708027.1, MW708028.1, MW708029.1, MW708030.1, MW708031.1, MW708032.1, MW708033.1, MW708034.1, MW708035.1, MW708036.1, MW708037.1, MW708038.1, MW708039.1, MW721477.1, MW721478.1, MW721479.1, MW721480.1, MW721481.1, MW721482.1, MW721483.1, MW721484.1, MW721485.1, MW721486.1, MW721487.1, MW721488.1, MW721489.1, MW721490.1, MW721491.1, MW721492.1, MW721493.1, MW721494.1, MW721495.1, MW721496.1, MW721497.1, MW721498.1, MW721499.1, MW721500.1, MW721501.1, MW721502.1, MW721503.1, MW721504.1, MW721505.1, MW721506.1, MW721507.1, MW721508.1, MW721509.1, MW721510.1, MW721511.1, MW721512.1, MW721513.1, MW721514.1, MW721515.1, MW721516.1, MW721517.1, MW721518.1, MW721519.1, MW721520.1, MW721521.1, MW721522.1, MW721523.1, MW721524.1, MW721525.1, MW721526.1, MW721527.1, MW721528.1, MW721529.1, MW721530.1, MW721531.1, MW721532.1, MW721533.1, MW721534.1, MW721535.1, MW721536.1, MW721537.1, MW721538.1, MW721539.1, MW721540.1, MW721541.1, MW721542.1, MW721543.1, MW721544.1, MW721545.1, MW721546.1, MW721547.1, MW721548.1, MW721549.1, MW721550.1, MW721551.1, MW721552.1, MW721553.1, MW721554.1, MW721555.1, MW721556.1, MW721557.1, MW721558.1, MW721559.1, MW721560.1, MW721561.1, MW721562.1, MW721563.1, MW721564.1, MW721565.1, MW721566.1, MW721567.1, MW721568.1, MW721569.1, MW721570.1, MW721571.1, MW721572.1, MW721573.1, MW721574.1, MW721575.1, MW721576.1, MW721577.1, MW721578.1, MW721579.1, MW721580.1, MW721581.1, MW721582.1, MW721583.1, MW721584.1, MW721585.1, MW721586.1, MW721587.1, MW721588.1, MW721589.1, MW721590.1, MW733868.1, MW733869.1, MW733871.1, MW733872.1, MW733873.1, MW733874.1, MW733875.1, MW733876.1, MW733877.1, MW733878.1, MW733879.1, MW733880.1, MW733882.1, MW733883.1, MW733884.1, MW733886.1, MW733888.1, MW733889.1, MW733890.1, MW733891.1, MW733892.1, MW733893.1, MW733894.1, MW733895.1, MW733896.1, MW733897.1, MW733902.1, MW733903.1, MW733904.1, MW733906.1, MW733907.1, MW733908.1, MW733909.1, MW733910.1, MW733911.1, MW733913.1, MW733918.1, MW733920.1, MW733921.1, MW733922.1, MW733923.1, MW733924.1, MW733926.1, MW733928.1, MW733929.1, MW733930.1, MW733931.1, MW733934.1, MW733935.1, MW733937.1, MW733938.1, MW733939.1, MW733940.1, MW733941.1, MW733942.1, MW733943.1, MW733944.1, MW733945.1, MW733946.1, MW733947.1, MW733948.1, MW733949.1, MW733950.1, MW733951.1, MW733953.1, MW733954.1, MW733955.1, MW733957.1, MW733958.1, MW733960.1, MW733961.1, MW733963.1, MW733964.1, MW733965.1, MW733966.1, MW733967.1, MW733969.1, MW733970.1, MW733971.1, MW733972.1, MW733973.1, MW733975.1, MW733977.1, MW733978.1, MW733980.1, MW733981.1, MW733983.1, MW733985.1, MW733987.1, MW733988.1, MW733989.1, MW733990.1, MW733992.1, MW733993.1, MW733994.1, MW733995.1, MW733996.1, MW733997.1, MW733998.1, MW733999.1, MW734000.1, MW734001.1, MW734002.1, MW734004.1, MW734005.1, MW734006.1, MW734007.1, MW734008.1, MW734009.1, MW734010.1, MW734011.1, MW734012.1, MW734013.1, MW734014.1, MW734015.1, MW734016.1, MW734017.1, MW734018.1, MW734020.1, MW734021.1, MW734022.1, MW734023.1, MW734025.1, MW734026.1, MW734027.1, MW734030.1, MW734031.1, MW734032.1, MW734033.1, MW734034.1, MW734035.1, MW734036.1, MW734037.1, MW734038.1, MW734039.1, MW734040.1, MW734041.1, MW734044.1, MW734045.1, MW734047.1, MW734048.1, MW734049.1, MW734050.1, MW734051.1, MW734052.1, MW734053.1, MW734054.1, MW734056.1, MW734057.1, MW734059.1, MW734060.1, MW734061.1, MW734062.1, MW734064.1, MW734066.1, MW734067.1, MW734068.1, MW734074.1, MW734075.1, MW734077.1, MW734078.1, MW734079.1, MW734081.1, MW734082.1, MW734084.1, MW734086.1, MW734088.1, MW734089.1, MW734090.1, MW734092.1, MW734095.1, MW734096.1, MW734098.1, MW734099.1, MW734100.1, MW734103.1, MW734104.1, MW734105.1, MW734106.1, MW734107.1, MW734110.1, MW734111.1, MW734113.1, MW734114.1, MW734116.1, MW734117.1, MW734121.1, MW734122.1, MW734124.1, MW734125.1, MW734126.1, MW734128.1, MW734129.1, MW734130.1, MW734132.1, MW734133.1, MW734134.1, MW734135.1, MW734136.1, MW734140.1, MW734143.1, MW734144.1, MW734145.1, MW734146.1, MW734149.1, MW734150.1, MW734151.1, MW734152.1, MW734153.1, MW734158.1, MW734159.1, MW734160.1, MW734161.1, MW734162.1, MW734164.1, MW734165.1, MW734168.1, MW734169.1, MW734170.1, MW734171.1, MW734172.1, MW734174.1, MW734175.1, MW734176.1, MW734177.1, MW734178.1, MW734179.1, MW734180.1, MW734181.1, MW734182.1, MW734183.1, MW734184.1, MW734185.1, MW734186.1, MW734188.1, MW734191.1, MW734193.1, MW734194.1, MW734195.1, MW734198.1, MW734201.1, MW734202.1, MW734203.1, MW734204.1, MW734205.1, MW734206.1, MW734207.1, MW734208.1, MW734210.1, MW734211.1, MW734213.1, MW734215.1, MW734216.1, MW734217.1, MW734218.1, MW734220.1, MW734221.1, MW734222.1, MW734223.1, MW734224.1, MW734228.1, MW734229.1, MW734230.1, MW734232.1, MW734233.1, MW734234.1, MW734235.1, MW734236.1, MW734237.1, MW734238.1, MW734239.1, MW734240.1, MW734242.1, MW734243.1, MW734244.1, MW734245.1, MW734246.1, MW734247.1, MW734248.1, MW734249.1, MW734250.1, MW734252.1, MW734253.1, MW734254.1, MW734257.1, MW734258.1, MW734261.1, MW734262.1, MW734263.1, MW734264.1, MW734266.1, MW734267.1, MW734268.1, MW734269.1, MW734270.1, MW734271.1, MW734272.1, MW734273.1, MW734274.1, MW734276.1, MW734280.1, MW734281.1, MW734282.1, MW734283.1, MW734284.1, MW734286.1, MW734289.1, MW734290.1, MW734291.1, MW734292.1, MW734293.1, MW734294.1, MW734295.1, MW734296.1, MW734297.1, MW734298.1, MW734299.1, MW734300.1, MW734302.1, MW734303.1, MW734304.1, MW734305.1, MW734307.1, MW734308.1, MW734309.1, MW734310.1, MW734312.1, MW734313.1, MW734315.1, MW734316.1, MW734317.1, MW734318.1, MW734320.1, MW734321.1, MW734322.1, MW734323.1, MW734324.1, MW734325.1, MW734326.1, MW734328.1, MW734330.1, MW734331.1, MW734332.1, MW734333.1, MW734334.1, MW734335.1, MW734336.1, MW734338.1, MW734340.1, MW734341.1, MW734342.1, MW734343.1, MW734344.1, MW734345.1, MW734346.1, MW734347.1, MW734349.1, MW734350.1, MW734351.1, MW734352.1, MW734353.1, MW734354.1, MW734357.1, MW734358.1, MW734360.1, MW734361.1, MW734362.1, MW734363.1, MW734364.1, MW734366.1, MW734368.1, MW734369.1, MW734370.1, MW734371.1, MW734372.1, MW734373.1, MW734374.1, MW734375.1, MW734376.1, MW734377.1, MW734379.1, MW734380.1, MW734381.1, MW734382.1, MW734383.1, MW734385.1, MW734386.1, MW734387.1, MW734388.1, MW734389.1, MW734390.1, MW734391.1, MW734395.1, MW734396.1, MW734398.1, MW734400.1, MW734401.1, MW734402.1, MW734403.1, MW734406.1, MW734408.1, MW734409.1, MW734410.1, MW734411.1, MW734412.1, MW734413.1, MW734414.1, MW734416.1, MW734418.1, MW734419.1, MW734420.1, MW734421.1, MW734422.1, MW734423.1, MW734424.1, MW734425.1, MW734428.1, MW734429.1, MW734430.1, MW734431.1, MW734433.1, MW734434.1, MW734435.1, MW734436.1, MW734437.1, MW734438.1, MW734439.1, MW734440.1, MW734441.1, MW734444.1, MW734447.1, MW734448.1, MW734450.1, MW734452.1, MW734453.1, MW734454.1, MW734456.1, MW734457.1, MW734458.1, MW734459.1, MW734460.1, MW734461.1, MW734462.1, MW734463.1, MW734464.1, MW734465.1, MW734466.1, MW734467.1, MW734468.1, MW734470.1, MW734471.1, MW734473.1, MW734474.1, MW734475.1, MW734477.1, MW734478.1, MW734479.1, MW734481.1, MW734483.1, MW734484.1, MW734485.1, MW734486.1, MW734487.1, MW734489.1, MW734490.1, MW734491.1, MW734492.1, MW734493.1, MW734494.1, MW734496.1, MW734497.1, MW734498.1, MW734499.1, MW734500.1, MW734501.1, MW734502.1, MW734504.1, MW734505.1, MW734506.1, MW734507.1, MW734508.1, MW734509.1, MW734510.1, MW734512.1, MW734513.1, MW734515.1, MW734517.1, MW734518.1, MW734521.1, MW734522.1, MW734525.1, MW734526.1, MW734528.1, MW734530.1, MW734531.1, MW734532.1, MW734533.1, MW734534.1, MW734535.1, MW734537.1, MW734538.1, MW734539.1, MW734540.1, MW734541.1, MW734543.1, MW734544.1, MW734545.1, MW734546.1, MW734548.1, MW734549.1, MW734551.1, MW734553.1, MW734556.1, MW734557.1, MW734558.1, MW734560.1, MW734562.1, MW734563.1, MW734564.1, MW734566.1, MW734567.1, MW734568.1, MW734569.1, MW734570.1, MW734571.1, MW734573.1, MW734575.1, MW734576.1, MW734579.1, MW734580.1, MW734581.1, MW734582.1, MW734583.1, MW734585.1, MW734586.1, MW734587.1, MW734589.1, MW734590.1, MW734591.1, MW734592.1, MW734593.1, MW734594.1, MW734596.1, MW734597.1, MW734598.1, MW734599.1, MW734600.1, MW734605.1, MW734606.1, MW734607.1, MW734608.1, MW734609.1, MW734610.1, MW734611.1, MW734614.1, MW734617.1, MW734619.1, MW734620.1, MW734621.1, MW734622.1, MW734623.1, MW734624.1, MW734625.1, MW734626.1, MW734627.1, MW734628.1, MW734630.1, MW734631.1, MW734632.1, MW734633.1, MW734634.1, MW734635.1, MW734636.1, MW734638.1, MW734640.1, MW734642.1, MW734643.1, MW734644.1, MW734645.1, MW734647.1, MW734649.1, MW734650.1, MW734651.1, MW734652.1, MW734654.1, MW734655.1, MW734657.1, MW734658.1, MW734659.1, MW734660.1, MW734661.1, MW734662.1, MW734665.1, MW734666.1, MW734667.1, MW734668.1, MW734670.1, MW734671.1, MW734672.1, MW734673.1, MW734674.1, MW734675.1, MW734678.1, MW734679.1, MW734681.1, MW734682.1, MW734684.1, MW734685.1, MW734686.1, MW734687.1, MW734688.1, MW734689.1, MW734690.1, MW734691.1, MW734692.1, MW734694.1, MW734695.1, MW734697.1, MW734698.1, MW734699.1, MW734700.1, MW734702.1, MW734703.1, MW734704.1, MW734706.1, MW734708.1, MW734709.1, MW734710.1, MW734711.1, MW734712.1, MW734713.1, MW734714.1, MW734715.1, MW734719.1, MW734720.1, MW734722.1, MW734724.1, MW734725.1, MW734726.1, MW734728.1, MW734729.1, MW734730.1, MW734731.1, MW734732.1, MW734734.1, MW734737.1, MW734740.1, MW734741.1, MW734742.1, MW734743.1, MW734744.1, MW734745.1, MW734746.1, MW734747.1, MW734748.1, MW734749.1, MW734752.1, MW734753.1, MW734754.1, MW734756.1, MW734757.1, MW734758.1, MW734759.1, MW734760.1, MW734762.1, MW734764.1, MW734765.1, MW734766.1, MW734767.1, MW734768.1, MW734771.1, MW734772.1, MW734773.1, MW734774.1, MW734775.1, MW734776.1, MW734778.1, MW734779.1, MW734780.1, MW734781.1, MW734782.1, MW734783.1, MW734785.1, MW734786.1, MW734787.1, MW734788.1, MW734789.1, MW734791.1, MW734792.1, MW734794.1, MW734795.1, MW734797.1, MW734798.1, MW734799.1, MW734800.1, MW734801.1, MW734802.1, MW734803.1, MW734804.1, MW734805.1, MW734806.1, MW734807.1, MW734809.1, MW734810.1, MW734811.1, MW734814.1, MW734815.1, MW734816.1, MW734817.1, MW734818.1, MW734819.1, MW734820.1, MW734822.1, MW734823.1, MW734824.1, MW734825.1, MW734826.1, MW734827.1, MW734828.1, MW734829.1, MW734830.1, MW734831.1, MW734832.1, MW734833.1, MW734834.1, MW734835.1, MW734837.1, MW734838.1, MW734839.1, MW734840.1, MW734841.1, MW734844.1, MW734845.1, MW734847.1, MW734848.1, MW734849.1, MW734850.1, MW734852.1, MW734853.1, MW734854.1, MW734856.1, MW734857.1, MW734858.1, MW734860.1, MW734861.1, MW734863.1, MW734864.1, MW734865.1, MW734868.1, MW734871.1, MW734872.1, MW734874.1, MW734875.1, MW734876.1, MW734877.1, MW734880.1, MW734881.1, MW734882.1, MW734883.1, MW734885.1, MW734886.1, MW734887.1, MW734888.1, MW734889.1, MW734890.1, MW734892.1, MW734894.1, MW734896.1, MW734897.1, MW734898.1, MW734899.1, MW734900.1, MW734902.1, MW734903.1, MW734905.1, MW734906.1, MW734907.1, MW734908.1, MW734909.1, MW734912.1, MW734913.1, MW734914.1, MW734917.1, MW734918.1, MW734919.1, MW734920.1, MW734921.1, MW734922.1, MW734923.1, MW734925.1, MW734926.1, MW734927.1, MW734928.1, MW734929.1, MW734930.1, MW734931.1, MW734932.1, MW734933.1, MW734934.1, MW734935.1, MW734936.1, MW734937.1, MW734938.1, MW734939.1, MW734940.1, MW734941.1, MW734942.1, MW734943.1, MW734944.1, MW734945.1, MW734946.1, MW734949.1, MW734950.1, MW734953.1, MW734954.1, MW734955.1, MW734956.1, MW734957.1, MW734958.1, MW734959.1, MW734960.1, MW734961.1, MW734964.1, MW734965.1, MW734966.1, MW734967.1, MW734970.1, MW734971.1, MW734972.1, MW734974.1, MW734975.1, MW734977.1, MW734979.1, MW734980.1, MW734981.1, MW734983.1, MW734985.1, MW734986.1, MW734987.1, MW734990.1, MW734991.1, MW734992.1, MW734993.1, MW734994.1, MW734996.1, MW734997.1, MW734998.1, MW734999.1, MW735000.1, MW735001.1, MW735002.1, MW735003.1, MW735004.1, MW735005.1, MW735006.1, MW735007.1, MW735008.1, MW735009.1, MW735010.1, MW735011.1, MW735012.1, MW735013.1, MW735014.1, MW735015.1, MW735016.1, MW735018.1, MW735019.1, MW735020.1, MW735021.1, MW735022.1, MW735023.1, MW735025.1, MW735026.1, MW735027.1, MW735028.1, MW735030.1, MW735031.1, MW735032.1, MW735033.1, MW735034.1, MW735035.1, MW735036.1, MW735037.1, MW735038.1, MW735039.1, MW735040.1, MW735041.1, MW735042.1, MW735046.1, MW735049.1, MW735050.1, MW735052.1, MW735056.1, MW735057.1, MW735059.1, MW735060.1, MW735061.1, MW735062.1, MW735063.1, MW735064.1, MW735065.1, MW735066.1, MW735067.1, MW735068.1, MW735069.1, MW735071.1, MW735072.1, MW735073.1, MW735074.1, MW735075.1, MW735076.1, MW735077.1, MW735078.1, MW735079.1, MW735081.1, MW735083.1, MW735084.1, MW735085.1, MW735087.1, MW735088.1, MW735089.1, MW735091.1, MW735092.1, MW735093.1, MW735094.1, MW735095.1, MW735097.1, MW735098.1, MW735099.1, MW735101.1, MW735102.1, MW735103.1, MW735104.1, MW735105.1, MW735106.1, MW735107.1, MW735108.1, MW735110.1, MW735111.1, MW735112.1, MW735116.1, MW735117.1, MW735118.1, MW735119.1, MW735121.1, MW735122.1, MW735123.1, MW735124.1, MW735125.1, MW735127.1, MW735128.1, MW735130.1, MW735131.1, MW735132.1, MW735134.1, MW735136.1, MW735137.1, MW735139.1, MW735140.1, MW735142.1, MW735143.1, MW735146.1, MW735147.1, MW735148.1, MW735149.1, MW735150.1, MW735152.1, MW735153.1, MW735154.1, MW735155.1, MW735157.1, MW735158.1, MW735159.1, MW735160.1, MW735161.1, MW735162.1, MW735163.1, MW735165.1, MW735166.1, MW735167.1, MW735168.1, MW735169.1, MW735170.1, MW735171.1, MW735172.1, MW735173.1, MW735177.1, MW735178.1, MW735179.1, MW735180.1, MW735181.1, MW735182.1, MW735184.1, MW735185.1, MW735187.1, MW735190.1, MW735192.1, MW735193.1, MW735194.1, MW735195.1, MW735196.1, MW735197.1, MW735198.1, MW735199.1, MW735200.1, MW735201.1, MW735203.1, MW735204.1, MW735205.1, MW735206.1, MW735207.1, MW735209.1, MW735210.1, MW735211.1, MW735212.1, MW735213.1, MW735214.1, MW735215.1, MW735216.1, MW735217.1, MW735218.1, MW735219.1, MW735220.1, MW735222.1, MW735223.1, MW735224.1, MW735225.1, MW735226.1, MW735227.1, MW735228.1, MW735229.1, MW735231.1, MW735234.1, MW735236.1, MW735237.1, MW735238.1, MW735239.1, MW735242.1, MW735243.1, MW735245.1, MW735247.1, MW735249.1, MW735250.1, MW735252.1, MW735253.1, MW735254.1, MW735255.1, MW735256.1, MW735257.1, MW735259.1, MW735261.1, MW735262.1, MW735263.1, MW735264.1, MW735265.1, MW735267.1, MW735268.1, MW735269.1, MW735270.1, MW735271.1, MW735272.1, MW735273.1, MW735274.1, MW735275.1, MW735276.1, MW735277.1, MW735278.1, MW735279.1, MW735280.1, MW735281.1, MW735282.1, MW735283.1, MW735284.1, MW735286.1, MW735287.1, MW735288.1, MW735289.1, MW735290.1, MW735291.1, MW735292.1, MW735293.1, MW735295.1, MW735296.1, MW735298.1, MW735299.1, MW735300.1, MW735301.1, MW735302.1, MW735303.1, MW735304.1, MW735305.1, MW735307.1, MW735308.1, MW735310.1, MW735311.1, MW735313.1, MW735314.1, MW735315.1, MW735316.1, MW735317.1, MW735318.1, MW735319.1, MW735320.1, MW735323.1, MW735324.1, MW735325.1, MW735326.1, MW735327.1, MW735328.1, MW735329.1, MW735330.1, MW735332.1, MW735333.1, MW735334.1, MW735335.1, MW735336.1, MW735337.1, MW735339.1, MW735340.1, MW735341.1, MW735342.1, MW735343.1, MW735346.1, MW735349.1, MW735350.1, MW735351.1, MW735352.1, MW735354.1, MW735355.1, MW735356.1, MW735357.1, MW735358.1, MW735359.1, MW735361.1, MW735362.1, MW735363.1, MW735365.1, MW735366.1, MW735367.1, MW735370.1, MW735371.1, MW735372.1, MW735374.1, MW735375.1, MW735376.1, MW735377.1, MW735378.1, MW735379.1, MW735380.1, MW735382.1, MW735383.1, MW735384.1, MW735385.1, MW735388.1, MW735391.1, MW735392.1, MW735393.1, MW735395.1, MW735396.1, MW735398.1, MW735400.1, MW735401.1, MW735402.1, MW735403.1
Cook,P.W., Howard,D.T., Batra,D., Rambo-Martin,B.L., de Feo,E., Antico,J., Tran,C., Tolentino,M., Wickline,S., Gietzen,K., Sickler,B., Liu,J., Allen,E., Febbo,P., Galloway,S., Washington,N.L., White,S., Levan,G., Barrett,K.S., Cirulli,E., Bolze,A., Ascencio,A., Rivera-Garcia,C., Cho,R., Nguyen,J., Wang,S., Ramirez,J., Cassens,T., Sandoval,E., Isaksson,M., Lee,W., Becker,D., Laurent,M., Lu,J., Paden,C.R., Tong,S., MacCannell,D.	MW585812.1, MW585813.1, MW585814.1, MW585815.1, MW585816.1, MW585817.1, MW585818.1, MW585819.1, MW585820.1, MW585821.1, MW585822.1, MW585823.1, MW585824.1, MW585825.1, MW585826.1, MW585827.1, MW585828.1, MW585829.1, MW585830.1, MW585831.1, MW585832.1, MW585833.1, MW585834.1, MW585835.1, MW585836.1, MW585837.1, MW585838.1, MW585839.1, MW585840.1, MW585841.1, MW585842.1, MW585843.1, MW585844.1, MW585845.1, MW585846.1, MW585847.1, MW585848.1, MW585849.1, MW585850.1, MW585851.1, MW585852.1, MW585853.1, MW585854.1, MW585855.1, MW585856.1, MW585857.1, MW585858.1, MW585859.1, MW585860.1, MW585861.1, MW585862.1, MW585863.1, MW585864.1, MW585865.1, MW585866.1, MW585867.1, MW585868.1, MW585869.1, MW585870.1, MW585871.1, MW585872.1, MW585873.1, MW585874.1, MW585875.1, MW585876.1, MW585877.1, MW585878.1, MW585879.1, MW585880.1, MW585881.1, MW585882.1, MW585883.1, MW585884.1, MW585885.1, MW585886.1, MW585887.1, MW585888.1, MW585889.1, MW585890.1, MW585891.1, MW585892.1, MW585893.1, MW585894.1, MW585895.1, MW585896.1, MW585897.1, MW585898.1, MW585899.1, MW585900.1, MW585901.1, MW585902.1, MW585903.1, MW585904.1, MW585905.1, MW585906.1, MW585907.1, MW585908.1, MW585909.1, MW585910.1, MW585911.1, MW585912.1, MW585913.1, MW585914.1, MW585915.1, MW585916.1, MW585917.1, MW585918.1, MW585919.1, MW585920.1, MW585921.1, MW585922.1, MW585923.1, MW585924.1, MW585925.1, MW585926.1, MW585927.1, MW585928.1, MW585929.1, MW585930.1, MW585931.1, MW585932.1, MW585933.1, MW585934.1, MW585935.1, MW585936.1, MW585937.1, MW585938.1, MW585939.1, MW585940.1, MW585941.1, MW585942.1, MW585943.1, MW585944.1, MW585945.1, MW585946.1, MW585947.1, MW585948.1, MW585949.1, MW585950.1, MW585951.1, MW585952.1, MW585953.1, MW585954.1, MW585955.1, MW585956.1, MW585957.1, MW585958.1, MW585959.1, MW585960.1, MW585961.1, MW585962.1, MW585963.1, MW585964.1, MW585965.1, MW585966.1, MW585967.1, MW585968.1, MW585969.1, MW585970.1, MW585971.1, MW585972.1, MW585973.1, MW585974.1, MW585975.1, MW585976.1, MW585977.1, MW585978.1, MW585979.1, MW585980.1, MW585981.1, MW585982.1, MW585983.1, MW585984.1, MW585985.1, MW585986.1, MW585987.1, MW585988.1, MW585989.1, MW585990.1, MW585991.1, MW585992.1, MW585993.1, MW585994.1, MW585995.1, MW585996.1, MW585997.1, MW585998.1, MW585999.1, MW586000.1, MW586001.1, MW586002.1, MW586003.1, MW586004.1, MW586005.1, MW586006.1, MW586007.1, MW586008.1, MW586009.1, MW586010.1, MW586011.1, MW586012.1, MW586013.1, MW586014.1, MW586015.1, MW586016.1, MW586017.1, MW586018.1, MW586019.1, MW586020.1, MW586021.1, MW586022.1, MW586023.1, MW586024.1, MW586025.1, MW586026.1, MW586027.1, MW586028.1, MW586029.1, MW586030.1, MW586031.1, MW586032.1, MW586033.1, MW586034.1, MW586035.1, MW586036.1, MW586037.1, MW586038.1, MW586039.1, MW586040.1, MW586041.1, MW586042.1, MW586120.1, MW586121.1, MW586122.1, MW586123.1, MW586124.1, MW586125.1, MW586126.1, MW586127.1, MW586128.1, MW586129.1, MW586130.1, MW586131.1, MW586132.1, MW586133.1, MW586134.1, MW586135.1, MW586136.1, MW586137.1, MW586138.1, MW586139.1, MW586140.1, MW586141.1, MW586142.1, MW586143.1, MW586144.1, MW586145.1, MW586146.1, MW586147.1, MW586148.1, MW586149.1, MW586150.1, MW586151.1, MW586152.1, MW586153.1, MW586154.1, MW586155.1, MW586156.1, MW586157.1, MW586158.1, MW586159.1, MW586160.1, MW586161.1, MW586162.1, MW586163.1, MW586164.1, MW586165.1, MW586166.1, MW586167.1, MW586168.1, MW586169.1, MW586170.1, MW586171.1, MW586172.1, MW586173.1, MW586174.1, MW586175.1, MW586176.1, MW586177.1, MW586178.1, MW586179.1, MW586180.1, MW586181.1, MW586182.1, MW586183.1, MW586184.1, MW586185.1, MW586186.1, MW586187.1, MW586188.1, MW586189.1, MW586190.1, MW586191.1, MW586192.1, MW586193.1, MW586194.1, MW586195.1, MW586196.1, MW586197.1, MW586198.1, MW586199.1, MW586200.1, MW586201.1, MW586202.1, MW586203.1, MW586204.1, MW586205.1, MW586206.1, MW586207.1, MW586208.1, MW586209.1, MW586210.1, MW586211.1, MW586212.1, MW586213.1, MW586214.1, MW586215.1, MW586216.1, MW586217.1, MW586218.1, MW586219.1, MW586220.1, MW586221.1, MW586222.1, MW586223.1, MW586224.1, MW586225.1, MW586226.1, MW586227.1, MW586228.1, MW586229.1, MW586230.1, MW586231.1, MW586232.1, MW586233.1, MW586234.1, MW586235.1, MW586236.1, MW586237.1, MW586238.1, MW586239.1, MW586240.1, MW586241.1, MW586242.1, MW586243.1, MW586244.1, MW586245.1, MW586246.1, MW586247.1, MW586248.1, MW586249.1, MW586250.1, MW586251.1, MW586252.1, MW586253.1, MW586254.1, MW586255.1, MW586256.1, MW586257.1, MW586258.1, MW586259.1, MW586260.1, MW586261.1, MW586262.1, MW586263.1, MW586264.1, MW586265.1, MW586266.1, MW586267.1, MW586268.1, MW586269.1, MW586270.1, MW586271.1, MW586272.1, MW586273.1, MW586274.1, MW586275.1, MW586276.1, MW586277.1, MW586278.1, MW586279.1, MW586280.1, MW586281.1, MW586282.1, MW586283.1, MW586284.1, MW586285.1, MW586286.1, MW586287.1, MW586288.1, MW586289.1, MW586290.1, MW586291.1, MW586292.1, MW586293.1, MW586294.1, MW586295.1, MW586296.1, MW586297.1, MW586298.1, MW586299.1, MW586300.1, MW586301.1, MW586302.1, MW586303.1, MW586304.1, MW586305.1, MW586306.1, MW586307.1, MW586308.1, MW586309.1, MW586310.1, MW586311.1, MW586312.1, MW586313.1, MW586314.1, MW586315.1, MW586316.1, MW586317.1, MW586318.1, MW586319.1, MW586320.1, MW586321.1, MW586322.1, MW586323.1, MW586324.1, MW586325.1, MW586326.1, MW586327.1, MW586328.1, MW586329.1, MW586330.1, MW586331.1, MW586332.1, MW586333.1, MW586334.1, MW586335.1, MW586336.1, MW586337.1, MW586338.1, MW586339.1, MW586340.1, MW586341.1, MW586342.1, MW586343.1, MW586344.1, MW586345.1, MW586346.1, MW586347.1, MW586348.1, MW586349.1, MW586350.1, MW586351.1, MW586352.1, MW586353.1, MW586354.1, MW586355.1, MW586356.1, MW586357.1, MW586358.1, MW586359.1, MW586360.1, MW586361.1, MW586362.1, MW586363.1, MW586364.1, MW586365.1, MW586366.1, MW586367.1, MW586368.1, MW586369.1, MW586370.1, MW586371.1, MW586372.1, MW586373.1, MW586374.1, MW586375.1, MW586376.1, MW586377.1, MW586378.1, MW586379.1, MW586380.1, MW586381.1, MW586382.1, MW586383.1, MW586384.1, MW586385.1, MW586386.1, MW586387.1, MW586388.1, MW586389.1, MW586390.1, MW586391.1, MW586392.1, MW586393.1, MW586394.1, MW586395.1, MW586396.1, MW586397.1, MW586398.1, MW586399.1, MW586400.1, MW586401.1, MW586402.1, MW586403.1, MW586404.1, MW586405.1, MW586406.1, MW586407.1, MW586408.1, MW586409.1, MW586410.1, MW586411.1, MW586412.1, MW586413.1, MW586414.1, MW586415.1, MW586416.1, MW586417.1, MW586418.1, MW586419.1, MW586420.1, MW586421.1, MW586422.1, MW586423.1, MW586424.1, MW586425.1, MW586426.1, MW586427.1, MW586428.1, MW586429.1, MW586430.1, MW586431.1, MW586432.1, MW586433.1, MW586434.1, MW586435.1, MW586436.1, MW586437.1, MW586438.1, MW586439.1, MW586440.1, MW586441.1, MW586442.1, MW586443.1, MW586444.1, MW586445.1, MW586446.1, MW586447.1, MW586448.1, MW586449.1, MW586450.1, MW586451.1, MW586452.1, MW586453.1, MW586454.1, MW586455.1, MW586456.1, MW586457.1, MW586458.1, MW586459.1, MW586460.1, MW586461.1, MW586462.1, MW586463.1, MW586464.1, MW586465.1, MW586466.1, MW586467.1, MW586468.1, MW586469.1, MW586470.1, MW586471.1, MW586472.1, MW586473.1, MW586474.1, MW586475.1, MW586476.1, MW586477.1, MW586478.1, MW586479.1, MW586480.1, MW586481.1, MW586482.1, MW586483.1, MW586484.1, MW586485.1, MW586486.1, MW586487.1, MW586488.1, MW586489.1, MW586490.1, MW586491.1, MW586492.1, MW586493.1, MW586494.1, MW586495.1, MW586496.1, MW586497.1, MW586498.1, MW586499.1, MW586500.1, MW586501.1, MW586502.1, MW586503.1, MW586504.1, MW586505.1, MW586506.1, MW586507.1, MW586508.1, MW586509.1, MW586510.1, MW586511.1, MW586512.1, MW586513.1, MW586514.1, MW586515.1, MW586516.1, MW586517.1, MW586518.1, MW586519.1, MW586520.1, MW586521.1, MW586522.1, MW586523.1, MW586524.1, MW586525.1, MW586526.1, MW586527.1, MW586528.1, MW586529.1, MW586530.1, MW586531.1, MW586532.1, MW586533.1, MW586534.1, MW586535.1, MW586536.1, MW586537.1, MW586538.1, MW586539.1, MW586540.1, MW586541.1, MW586542.1, MW586543.1, MW586544.1, MW586545.1, MW586546.1, MW586547.1, MW586548.1, MW586549.1, MW586550.1, MW586551.1, MW586552.1, MW586553.1, MW586554.1, MW586555.1, MW586556.1, MW586557.1, MW586558.1, MW586559.1, MW586560.1, MW586561.1, MW586562.1, MW586563.1, MW586564.1, MW586565.1, MW586566.1, MW586567.1, MW586568.1, MW586569.1, MW586570.1, MW586571.1, MW586572.1, MW586573.1, MW586574.1, MW586575.1, MW586576.1, MW586577.1, MW586578.1, MW586579.1, MW586580.1, MW586591.1, MW586592.1, MW586593.1, MW586594.1, MW586595.1, MW586596.1, MW586597.1, MW586598.1, MW586599.1, MW586600.1, MW586601.1, MW586602.1, MW586603.1, MW586604.1, MW586605.1, MW586606.1, MW586607.1, MW586608.1, MW586609.1, MW586610.1, MW586611.1, MW586612.1, MW586613.1, MW586614.1, MW586615.1, MW586616.1, MW586617.1, MW586618.1, MW586619.1, MW586620.1, MW586621.1, MW586622.1, MW586623.1, MW586624.1, MW586625.1, MW586626.1, MW586627.1, MW586628.1, MW586629.1, MW586630.1, MW586631.1, MW586632.1, MW586633.1, MW586634.1, MW586635.1, MW586636.1, MW586637.1, MW586638.1, MW586639.1, MW586640.1, MW586641.1, MW586642.1, MW586643.1, MW586644.1, MW586645.1, MW586646.1, MW586647.1, MW586648.1, MW586649.1, MW586650.1, MW586651.1, MW586652.1, MW586653.1, MW586654.1, MW586655.1, MW586656.1, MW586657.1, MW586658.1, MW586659.1, MW586660.1, MW586661.1, MW586662.1, MW586663.1, MW586664.1, MW586665.1, MW586666.1, MW586667.1, MW586668.1, MW586669.1, MW586670.1, MW586671.1, MW586672.1, MW586673.1, MW586674.1, MW586675.1, MW586676.1, MW586677.1, MW586678.1, MW586679.1, MW586680.1, MW586681.1, MW586682.1, MW586683.1, MW586684.1, MW586685.1, MW586686.1, MW586687.1, MW586688.1, MW586689.1, MW586690.1, MW586691.1, MW596004.1, MW596005.1, MW596006.1, MW596007.1, MW596008.1, MW596009.1, MW596010.1, MW596011.1, MW596012.1, MW596013.1, MW596014.1, MW596015.1, MW596016.1, MW596017.1, MW596018.1, MW596019.1, MW596020.1, MW596021.1, MW596022.1, MW596023.1, MW596024.1, MW596025.1, MW596026.1, MW596027.1, MW596028.1, MW596029.1, MW596030.1, MW596031.1, MW596032.1, MW596033.1, MW596034.1, MW596035.1, MW596036.1, MW596037.1, MW596038.1, MW596039.1, MW596040.1, MW596041.1, MW596042.1, MW596043.1, MW596044.1, MW596045.1, MW596046.1, MW596047.1, MW596048.1, MW596049.1, MW596050.1, MW596051.1, MW596052.1, MW596053.1, MW596054.1, MW596055.1, MW596056.1, MW596057.1, MW596058.1, MW596059.1, MW596060.1, MW596061.1, MW596062.1, MW596063.1, MW596064.1, MW596065.1, MW596066.1, MW596067.1, MW596068.1, MW596069.1, MW596070.1, MW596071.1, MW596072.1, MW596073.1, MW596074.1, MW596075.1, MW596076.1, MW596077.1, MW596078.1, MW596079.1, MW596080.1, MW596081.1, MW596082.1, MW596083.1, MW596084.1, MW596085.1, MW596086.1, MW596087.1, MW596088.1, MW596089.1, MW596090.1, MW596091.1, MW596092.1, MW596093.1, MW596094.1, MW596095.1, MW596096.1, MW596097.1, MW596098.1, MW596099.1, MW596100.1, MW596101.1, MW596102.1, MW596103.1, MW596104.1, MW596105.1, MW596106.1, MW596107.1, MW596108.1, MW596109.1, MW596110.1, MW596111.1, MW596112.1, MW596113.1, MW596114.1, MW596115.1, MW596116.1, MW596117.1, MW596118.1, MW596119.1, MW596120.1, MW596121.1, MW596122.1, MW596123.1, MW596124.1, MW596125.1, MW596126.1, MW596127.1, MW596128.1, MW596129.1, MW596130.1, MW596131.1, MW596132.1, MW596133.1, MW596134.1, MW596135.1, MW596136.1, MW596137.1, MW596138.1, MW596139.1, MW596140.1, MW596141.1, MW596142.1, MW596143.1, MW596144.1, MW596145.1, MW596146.1, MW596147.1, MW596148.1, MW596149.1, MW596150.1, MW596151.1, MW596152.1, MW596153.1, MW596154.1, MW596155.1, MW596156.1, MW596157.1, MW596158.1, MW596159.1, MW596160.1, MW596161.1, MW596162.1, MW596163.1, MW596164.1, MW596165.1, MW596166.1, MW596167.1, MW596168.1, MW596169.1, MW596170.1, MW596171.1, MW596172.1, MW596173.1, MW596174.1, MW596175.1, MW596176.1, MW596177.1, MW596178.1, MW596179.1, MW596180.1, MW596181.1, MW596182.1, MW596183.1, MW596184.1, MW596185.1, MW596186.1, MW596187.1, MW596188.1, MW596189.1, MW596190.1, MW596191.1, MW596192.1, MW596193.1, MW596194.1, MW596195.1, MW596196.1, MW596197.1, MW596198.1, MW596199.1, MW596200.1, MW596201.1, MW596202.1, MW596203.1, MW596204.1, MW596205.1, MW596206.1, MW596207.1, MW596208.1, MW596209.1, MW596210.1, MW596211.1, MW596212.1, MW596213.1, MW596214.1, MW596215.1, MW596216.1, MW596217.1, MW596218.1, MW596219.1, MW596220.1, MW596221.1, MW596222.1, MW596223.1, MW596224.1, MW596225.1, MW596226.1, MW596227.1, MW596228.1, MW596229.1, MW596230.1, MW596231.1, MW596232.1, MW596233.1, MW596234.1, MW596235.1, MW596236.1, MW617449.1, MW617450.1, MW617451.1, MW617452.1, MW617453.1, MW617454.1, MW617455.1, MW617456.1, MW617457.1, MW617458.1, MW617459.1, MW617460.1, MW617461.1, MW617462.1, MW617463.1, MW617464.1, MW617465.1, MW617466.1, MW617467.1, MW617468.1, MW617469.1, MW617470.1, MW617471.1, MW617472.1, MW617473.1, MW617474.1, MW617475.1, MW617476.1, MW617477.1, MW617478.1, MW617479.1, MW617480.1, MW617481.1, MW617482.1, MW617483.1, MW617484.1, MW617485.1, MW617486.1, MW617487.1, MW617488.1, MW617489.1, MW617490.1, MW617491.1, MW617492.1, MW617493.1, MW617494.1, MW617495.1, MW617496.1, MW617497.1, MW617498.1, MW617499.1, MW617500.1, MW617501.1, MW617502.1, MW617503.1, MW617504.1, MW617505.1, MW617506.1, MW617507.1, MW617508.1, MW617509.1, MW617510.1, MW617511.1, MW617512.1, MW617513.1, MW617514.1, MW617515.1, MW617516.1, MW617517.1, MW617518.1, MW617519.1, MW617520.1, MW617521.1, MW617522.1, MW617523.1, MW617524.1, MW617525.1, MW617526.1, MW617527.1, MW617528.1, MW617529.1, MW617530.1, MW617531.1, MW617532.1, MW617533.1, MW617534.1, MW617535.1, MW617536.1, MW617537.1, MW617538.1, MW617539.1, MW617540.1, MW617541.1, MW617542.1, MW617543.1, MW617544.1, MW617545.1, MW617546.1, MW617547.1, MW617548.1, MW617549.1, MW617550.1, MW617551.1, MW617552.1, MW617553.1, MW617554.1, MW617555.1, MW617556.1, MW617557.1, MW617558.1, MW617559.1, MW617560.1, MW617561.1, MW617562.1, MW617563.1, MW617564.1, MW617565.1, MW617566.1, MW617567.1, MW617568.1, MW617569.1, MW617570.1, MW617571.1, MW617572.1, MW617573.1, MW617574.1, MW617575.1, MW617576.1, MW617577.1, MW617578.1, MW617579.1, MW617580.1, MW617581.1, MW617582.1, MW617583.1, MW617584.1, MW617585.1, MW617586.1, MW617587.1, MW617588.1, MW617589.1, MW617590.1, MW617591.1, MW617592.1, MW617593.1, MW617594.1, MW617595.1, MW617596.1, MW617597.1, MW617598.1, MW617599.1, MW617600.1, MW617601.1, MW617602.1, MW617603.1, MW617604.1, MW617605.1, MW617606.1, MW617607.1, MW617608.1, MW617609.1, MW617610.1, MW617611.1, MW617612.1, MW617613.1, MW617614.1, MW617615.1, MW617616.1, MW617617.1, MW617618.1, MW617619.1, MW617620.1, MW617621.1, MW617622.1, MW617623.1, MW617624.1, MW617625.1, MW617626.1, MW617627.1, MW617628.1, MW617629.1, MW626010.1, MW626011.1, MW626012.1, MW626013.1, MW626014.1, MW626015.1, MW626016.1, MW626017.1, MW626018.1, MW626019.1, MW626020.1, MW626021.1, MW626022.1, MW626023.1, MW626024.1, MW626025.1, MW626026.1, MW626027.1, MW626028.1, MW626029.1, MW626427.1, MW626428.1, MW626429.1, MW626430.1, MW626431.1, MW626432.1, MW626433.1, MW626434.1, MW626435.1, MW626436.1, MW626437.1, MW626438.1, MW626439.1, MW626440.1, MW626441.1, MW626442.1, MW626443.1, MW626444.1, MW626445.1, MW626446.1, MW626447.1, MW626448.1, MW626449.1, MW626450.1, MW626451.1, MW626452.1, MW626453.1, MW626454.1, MW626455.1, MW626456.1, MW626457.1, MW626458.1, MW626459.1, MW626460.1, MW626461.1, MW626462.1, MW626463.1, MW626464.1, MW626465.1, MW626466.1, MW626467.1, MW626468.1, MW626469.1, MW626470.1, MW626471.1, MW626472.1, MW626473.1, MW626474.1, MW626475.1, MW626476.1, MW626477.1, MW626478.1, MW626479.1, MW626480.1, MW626481.1, MW626482.1, MW626483.1, MW626484.1, MW626485.1, MW626486.1, MW626487.1, MW626488.1, MW626489.1, MW626490.1, MW626491.1, MW626492.1, MW626493.1, MW626494.1, MW626495.1, MW626496.1, MW626497.1, MW626498.1, MW626499.1, MW626500.1, MW626501.1, MW626502.1, MW626503.1, MW626504.1, MW626505.1, MW626506.1, MW626507.1, MW626508.1, MW626509.1, MW626510.1, MW626511.1, MW626512.1, MW626513.1, MW626514.1, MW626515.1, MW626516.1, MW626517.1, MW626518.1, MW626519.1, MW626520.1, MW626521.1, MW626522.1, MW626523.1, MW626524.1, MW626525.1, MW626526.1, MW626527.1, MW626528.1, MW626529.1, MW626530.1, MW626531.1, MW626532.1, MW626533.1, MW626534.1, MW626535.1, MW626536.1, MW626537.1, MW626538.1, MW626539.1, MW626540.1, MW626541.1, MW626542.1, MW626543.1, MW626544.1, MW626545.1, MW626546.1, MW626547.1, MW626548.1, MW626549.1, MW626550.1, MW626551.1, MW626552.1, MW626553.1, MW626554.1, MW626555.1, MW626556.1, MW626557.1, MW631729.1, MW631730.1, MW631731.1, MW631732.1, MW631733.1, MW631734.1, MW631735.1, MW631736.1, MW631737.1, MW631738.1, MW631739.1, MW631740.1, MW631741.1, MW631742.1, MW631743.1, MW631744.1, MW631745.1, MW631746.1, MW631747.1, MW631748.1, MW631749.1, MW631750.1, MW631751.1, MW631752.1, MW631753.1, MW631754.1, MW631755.1, MW631756.1, MW631757.1, MW631758.1, MW631759.1, MW631760.1, MW631761.1, MW631762.1, MW631763.1, MW631764.1, MW631765.1, MW631766.1, MW631767.1, MW631768.1, MW631769.1, MW631770.1, MW631771.1, MW631772.1, MW631773.1, MW631774.1, MW631775.1, MW631776.1, MW631777.1, MW631778.1, MW631779.1, MW631780.1, MW631781.1, MW631782.1, MW631783.1, MW631784.1, MW631785.1, MW631786.1, MW631787.1, MW631788.1, MW631789.1, MW631790.1, MW631791.1, MW631792.1, MW631793.1, MW631794.1, MW631795.1, MW631796.1, MW631797.1, MW631798.1, MW631799.1, MW631800.1, MW631801.1, MW631802.1, MW631803.1, MW631804.1, MW631805.1, MW631806.1, MW631807.1, MW631808.1, MW631809.1, MW631810.1, MW631811.1, MW631812.1, MW631813.1, MW631814.1, MW631815.1, MW631816.1, MW631817.1, MW631818.1, MW631819.1, MW631820.1, MW631821.1, MW631822.1, MW631823.1, MW631824.1, MW631825.1, MW631826.1, MW631827.1, MW631828.1, MW631829.1, MW631830.1, MW631831.1, MW631832.1, MW631833.1, MW631834.1, MW631835.1, MW631836.1, MW631837.1, MW631838.1, MW631839.1, MW631840.1, MW631841.1, MW631842.1, MW631843.1, MW631844.1, MW631845.1, MW631846.1, MW631847.1, MW631848.1, MW631849.1, MW631850.1, MW631851.1, MW631852.1, MW631853.1, MW631854.1, MW631855.1, MW631856.1, MW631857.1, MW631858.1, MW631859.1, MW631860.1, MW631861.1, MW631862.1, MW631863.1, MW631864.1, MW631865.1, MW631866.1, MW631867.1, MW631868.1, MW631869.1, MW631870.1, MW631871.1, MW631872.1, MW631873.1, MW631874.1, MW631875.1, MW631876.1, MW631877.1, MW631878.1, MW631879.1, MW631880.1, MW631881.1, MW631882.1, MW631883.1, MW631884.1, MW631885.1, MW631886.1, MW631887.1, MW631888.1, MW631889.1, MW631890.1, MW631891.1, MW631892.1, MW631893.1, MW631894.1, MW631895.1, MW631896.1, MW631897.1, MW631898.1, MW631899.1, MW631900.1, MW631901.1, MW631902.1, MW631903.1, MW631904.1, MW631905.1, MW631906.1, MW631907.1, MW631908.1, MW631909.1, MW631910.1, MW631911.1, MW631912.1, MW631913.1, MW631914.1, MW631915.1, MW631916.1, MW631917.1, MW631918.1, MW631919.1, MW631920.1, MW631921.1, MW631922.1, MW631923.1, MW631924.1, MW631925.1, MW631926.1, MW631927.1, MW631928.1, MW631929.1, MW633911.1, MW633912.1, MW633913.1, MW633914.1, MW633915.1, MW633916.1, MW633917.1, MW633918.1, MW633919.1, MW633920.1, MW633921.1, MW633922.1, MW633923.1, MW633924.1, MW633925.1, MW633926.1, MW633927.1, MW633928.1, MW633929.1, MW633930.1, MW633931.1, MW633932.1, MW633933.1, MW633934.1, MW633935.1, MW633936.1, MW633937.1, MW633938.1, MW633939.1, MW633940.1, MW633941.1, MW633942.1, MW633943.1, MW633944.1, MW633945.1, MW633946.1, MW633947.1, MW633948.1, MW633949.1, MW633950.1, MW633951.1, MW633952.1, MW633953.1, MW634027.1, MW634028.1, MW634029.1, MW634030.1, MW634031.1, MW634032.1, MW634033.1, MW634034.1, MW634035.1, MW634036.1, MW634037.1, MW634038.1, MW634039.1, MW634040.1, MW634041.1, MW634042.1, MW634043.1, MW634044.1, MW634045.1, MW634046.1, MW634047.1, MW634048.1, MW634049.1, MW634050.1, MW634051.1, MW634052.1, MW634053.1, MW634054.1, MW634055.1, MW634056.1, MW634057.1, MW634058.1, MW634059.1, MW634060.1, MW634061.1, MW634062.1, MW634063.1, MW634064.1, MW634065.1, MW634066.1, MW634067.1, MW634068.1, MW634069.1, MW634070.1, MW634071.1, MW634072.1, MW634073.1, MW634074.1, MW634075.1, MW634076.1, MW634077.1, MW634078.1, MW634079.1, MW634080.1, MW634081.1, MW634082.1, MW634083.1, MW634084.1, MW634085.1, MW634086.1, MW634087.1, MW634088.1, MW634089.1, MW634090.1, MW634091.1, MW634092.1, MW634093.1, MW634094.1, MW634095.1, MW634096.1, MW634097.1, MW634098.1, MW634099.1, MW634100.1, MW634101.1, MW634102.1, MW634103.1, MW634104.1, MW634105.1, MW634106.1, MW634107.1, MW634108.1, MW634109.1, MW634110.1, MW634111.1, MW634112.1, MW634113.1, MW634114.1, MW634115.1, MW634116.1, MW634117.1, MW634118.1, MW634119.1, MW634120.1, MW634121.1, MW634122.1, MW634123.1, MW634124.1, MW634125.1, MW634126.1, MW634127.1, MW634128.1, MW634129.1, MW634130.1, MW634131.1, MW634132.1, MW634133.1, MW634134.1, MW634135.1, MW634136.1, MW634137.1, MW634138.1, MW634139.1, MW634140.1, MW634141.1, MW634142.1, MW634143.1, MW634144.1, MW634145.1, MW634146.1, MW634147.1, MW634148.1, MW634149.1, MW634150.1, MW634151.1, MW634152.1, MW634153.1, MW634154.1, MW634155.1, MW634156.1, MW634157.1, MW634158.1, MW634159.1, MW634160.1, MW634161.1, MW634162.1, MW634163.1, MW634164.1, MW634165.1, MW634166.1, MW634167.1, MW634168.1, MW634169.1, MW634170.1, MW634171.1, MW634172.1, MW634173.1, MW634174.1, MW634175.1, MW634176.1, MW634177.1, MW634178.1, MW634179.1, MW634180.1, MW634181.1, MW634182.1, MW634183.1, MW634184.1, MW634185.1, MW634186.1, MW634187.1, MW634188.1, MW634189.1, MW634190.1, MW634191.1, MW634192.1, MW634193.1, MW634194.1, MW634195.1, MW634196.1, MW634197.1, MW634198.1, MW634199.1, MW634200.1, MW634201.1, MW634202.1, MW634203.1, MW634204.1, MW634205.1, MW634206.1, MW634207.1, MW634208.1, MW634209.1, MW634210.1, MW634211.1, MW634212.1, MW634213.1, MW634214.1, MW634215.1, MW634216.1, MW634217.1, MW634218.1, MW634219.1, MW634220.1, MW634221.1, MW634222.1, MW634223.1, MW634224.1, MW634225.1, MW634226.1, MW634227.1, MW634228.1, MW634229.1, MW634230.1, MW634231.1, MW634232.1, MW634233.1, MW634234.1, MW634235.1, MW634236.1, MW634237.1, MW634238.1, MW634239.1, MW634240.1, MW634241.1, MW634242.1, MW634243.1, MW634244.1, MW634245.1, MW634246.1, MW634247.1, MW634248.1, MW634249.1, MW634250.1, MW634251.1, MW634252.1, MW634253.1, MW634254.1, MW634255.1, MW634256.1, MW634257.1, MW634258.1, MW634259.1, MW634260.1, MW634261.1, MW634262.1, MW634263.1, MW634264.1, MW634265.1, MW634266.1, MW634267.1, MW634268.1, MW634269.1, MW634270.1, MW634271.1, MW634272.1, MW634273.1, MW634274.1, MW634275.1, MW634276.1, MW634277.1, MW634278.1, MW634279.1, MW634280.1, MW634281.1, MW634282.1, MW634283.1, MW634284.1, MW634285.1, MW634286.1, MW634287.1, MW634288.1, MW634289.1, MW634290.1, MW634291.1, MW634292.1, MW634293.1, MW634294.1, MW634295.1, MW634296.1, MW634297.1, MW634298.1, MW634299.1, MW634300.1, MW634301.1, MW634302.1, MW634303.1, MW634304.1, MW634305.1, MW634306.1, MW634307.1, MW634308.1, MW634309.1, MW634310.1, MW634311.1, MW634312.1, MW634313.1, MW634314.1, MW634315.1, MW634316.1, MW634317.1, MW634318.1, MW634319.1, MW634320.1, MW634321.1, MW634322.1, MW634323.1, MW634324.1, MW634325.1, MW634326.1, MW634327.1, MW634328.1, MW634329.1, MW634330.1, MW634331.1, MW634332.1, MW634333.1, MW634334.1, MW634335.1, MW634336.1, MW634337.1, MW634338.1, MW634339.1, MW634340.1, MW634341.1, MW634342.1, MW634343.1, MW634344.1, MW634345.1, MW634346.1, MW634347.1, MW634348.1, MW634349.1, MW634350.1, MW634351.1, MW634352.1, MW634353.1, MW634354.1, MW634355.1, MW634356.1, MW634357.1, MW634358.1, MW634359.1, MW634360.1, MW634361.1, MW634362.1, MW634363.1, MW634364.1, MW634365.1, MW634366.1, MW634367.1, MW634368.1, MW634369.1, MW634370.1, MW634371.1, MW634372.1, MW634373.1, MW634374.1, MW634375.1, MW634376.1, MW634377.1, MW634378.1, MW634379.1, MW634380.1, MW634381.1, MW634382.1, MW634383.1, MW634384.1, MW634385.1, MW634386.1, MW634387.1, MW634388.1, MW634389.1, MW634390.1, MW634391.1, MW634392.1, MW634393.1, MW634394.1, MW634395.1, MW634396.1, MW634397.1, MW634398.1, MW634399.1, MW634400.1, MW634401.1, MW634402.1, MW634403.1, MW634404.1, MW634405.1, MW634406.1, MW634407.1, MW634408.1, MW634409.1, MW634410.1, MW634411.1, MW634412.1, MW634413.1, MW634414.1, MW634415.1, MW634416.1, MW634417.1, MW634418.1, MW634419.1, MW634420.1, MW634421.1, MW634422.1, MW634423.1, MW634424.1, MW634425.1, MW634426.1, MW634427.1, MW634428.1, MW634429.1, MW634430.1, MW634431.1, MW634432.1, MW634433.1, MW634434.1, MW634435.1, MW634436.1, MW634437.1, MW634438.1, MW634439.1, MW634440.1, MW634441.1, MW634442.1, MW634443.1, MW634444.1, MW634445.1, MW634446.1, MW634447.1, MW634448.1, MW634449.1, MW634450.1, MW634451.1, MW634452.1, MW634453.1, MW634454.1, MW634455.1, MW634456.1, MW634457.1, MW634458.1, MW634459.1, MW634460.1, MW634461.1, MW634462.1, MW634463.1, MW634464.1, MW634465.1, MW634466.1, MW634467.1, MW634468.1, MW634469.1, MW634470.1, MW634471.1, MW634472.1, MW634473.1, MW634474.1, MW634475.1, MW634476.1, MW634477.1, MW634478.1, MW634479.1, MW634480.1, MW634481.1, MW634482.1, MW634483.1, MW634484.1, MW634485.1, MW634486.1, MW634487.1, MW634488.1, MW634489.1, MW634490.1, MW634491.1, MW634492.1, MW634493.1, MW634494.1, MW634495.1, MW634496.1, MW634497.1, MW634498.1, MW634499.1, MW634500.1, MW634501.1, MW634502.1, MW634503.1, MW634504.1, MW634505.1, MW634506.1, MW634507.1, MW634508.1, MW634509.1, MW634510.1, MW634511.1, MW634512.1, MW634513.1, MW634514.1, MW634515.1, MW634516.1, MW634517.1, MW634518.1, MW634519.1, MW634520.1, MW634521.1, MW634522.1, MW634523.1, MW634524.1, MW634525.1, MW634526.1, MW634527.1, MW634528.1, MW634529.1, MW634530.1, MW634531.1, MW634532.1, MW634533.1, MW634534.1, MW634535.1, MW634536.1, MW634537.1, MW634538.1, MW634539.1, MW634540.1, MW634541.1, MW634542.1, MW634543.1, MW634544.1, MW634545.1, MW634546.1, MW634547.1, MW634548.1, MW634549.1, MW634550.1, MW634551.1, MW634552.1, MW634553.1, MW634554.1, MW634555.1, MW634556.1, MW634557.1, MW634558.1, MW634559.1, MW634560.1, MW634561.1, MW634562.1, MW634563.1, MW634564.1, MW634565.1, MW634566.1, MW634567.1, MW634568.1, MW634569.1, MW634570.1, MW634571.1, MW634572.1, MW634573.1, MW634574.1, MW634575.1, MW634576.1, MW634577.1, MW634578.1, MW634579.1, MW634580.1, MW634581.1, MW634582.1, MW634583.1, MW634584.1, MW634585.1, MW634586.1, MW634587.1, MW634588.1, MW634589.1, MW634590.1, MW634591.1, MW634592.1, MW634593.1, MW634594.1, MW634595.1, MW634596.1, MW634597.1, MW634598.1, MW634599.1, MW634600.1, MW634601.1, MW634602.1, MW634603.1, MW634604.1, MW634605.1, MW634606.1, MW634607.1, MW634608.1, MW634609.1, MW634610.1, MW634611.1, MW634612.1, MW634613.1, MW634614.1, MW634615.1, MW634616.1, MW634617.1, MW634618.1, MW634619.1, MW634620.1, MW634621.1, MW634622.1, MW634623.1, MW634624.1, MW634625.1, MW634626.1, MW634627.1, MW634628.1, MW634629.1, MW634630.1, MW634631.1, MW634632.1, MW634633.1, MW634634.1, MW634635.1, MW634636.1, MW634637.1, MW634638.1, MW634639.1, MW634640.1, MW634641.1, MW634642.1, MW634643.1, MW634644.1, MW634645.1, MW634646.1, MW634647.1, MW634648.1, MW634649.1, MW634650.1, MW634651.1, MW634652.1, MW634653.1, MW634654.1, MW634655.1, MW634656.1, MW634657.1, MW634658.1, MW634659.1, MW634660.1, MW634661.1, MW634662.1, MW634663.1, MW634664.1, MW634665.1, MW634666.1, MW634667.1, MW634668.1, MW634669.1, MW634670.1, MW634671.1, MW634672.1, MW634673.1, MW634674.1, MW634675.1, MW634676.1, MW634677.1, MW634678.1, MW634679.1, MW634680.1, MW634681.1, MW634682.1, MW634683.1, MW634684.1, MW634685.1, MW634686.1, MW634687.1, MW634688.1, MW634689.1, MW634690.1, MW634691.1, MW634692.1, MW634693.1, MW634694.1, MW634695.1, MW634696.1, MW634697.1, MW634698.1, MW634699.1, MW634700.1, MW634701.1, MW634702.1, MW634703.1, MW634704.1, MW634705.1, MW634706.1, MW634707.1, MW634708.1, MW634709.1, MW634710.1, MW634711.1, MW634712.1, MW634713.1, MW634714.1, MW634715.1, MW634716.1, MW634717.1, MW634718.1, MW634719.1, MW634720.1, MW634721.1, MW634722.1, MW634723.1, MW634724.1, MW634725.1, MW634726.1, MW634727.1, MW634728.1, MW634729.1, MW634730.1, MW634731.1, MW634732.1, MW634733.1, MW634734.1, MW634735.1, MW634736.1, MW634737.1, MW634738.1, MW634739.1, MW634740.1, MW634741.1, MW634742.1, MW634743.1, MW634744.1, MW634745.1, MW634746.1, MW634747.1, MW634748.1, MW634749.1, MW634750.1, MW634751.1, MW634752.1, MW634753.1, MW634754.1, MW634755.1, MW634756.1, MW634757.1, MW634758.1, MW634759.1, MW634760.1, MW634761.1, MW634762.1, MW634763.1, MW634764.1, MW634765.1, MW634766.1, MW634767.1, MW634768.1, MW634769.1, MW634770.1, MW634771.1, MW634772.1, MW634773.1, MW634774.1, MW634775.1, MW634776.1, MW634777.1, MW634778.1, MW634779.1, MW634780.1, MW634781.1, MW634782.1, MW634783.1, MW634784.1, MW634785.1, MW634786.1, MW634787.1, MW634788.1, MW634789.1, MW634790.1, MW634791.1, MW634792.1, MW634793.1, MW634794.1, MW634795.1, MW634796.1, MW634797.1, MW634798.1, MW634799.1, MW634800.1, MW634801.1, MW634802.1, MW634803.1, MW634804.1, MW634805.1, MW634806.1, MW634807.1, MW634808.1, MW634809.1, MW634810.1, MW634811.1, MW634812.1, MW634813.1, MW634814.1, MW634815.1, MW634816.1, MW634817.1, MW634818.1, MW634819.1, MW634820.1, MW634821.1, MW634822.1, MW634823.1, MW634824.1, MW634825.1, MW634826.1, MW634827.1, MW634828.1, MW634829.1, MW634830.1, MW634831.1, MW634832.1, MW634833.1, MW634834.1, MW634835.1, MW634836.1, MW634837.1, MW634838.1, MW634839.1, MW634840.1, MW634841.1, MW634842.1, MW634843.1, MW634844.1, MW634845.1, MW634846.1, MW634847.1, MW634848.1, MW634849.1, MW634850.1, MW634851.1, MW634852.1, MW634853.1, MW634854.1, MW634855.1, MW634856.1, MW634857.1, MW634858.1, MW634859.1, MW634860.1, MW634861.1, MW634862.1, MW634863.1, MW634864.1, MW634865.1, MW634866.1, MW634867.1, MW634868.1, MW634869.1, MW634870.1, MW634871.1, MW634872.1, MW634873.1, MW634874.1, MW634875.1, MW634876.1, MW634877.1, MW634878.1, MW634879.1, MW634880.1, MW634881.1, MW634882.1, MW634883.1, MW634884.1, MW634885.1, MW634886.1, MW634887.1, MW634888.1, MW634889.1, MW634890.1, MW634891.1, MW634892.1, MW634893.1, MW634894.1, MW634895.1, MW634896.1, MW634897.1, MW634898.1, MW634899.1, MW634900.1, MW634901.1, MW634902.1, MW634903.1, MW634904.1, MW634905.1, MW634906.1, MW634907.1, MW634908.1, MW634909.1, MW634910.1, MW634911.1, MW634912.1, MW634913.1, MW634914.1, MW634915.1, MW634916.1, MW634917.1, MW634918.1, MW634919.1, MW634920.1, MW634921.1, MW634922.1, MW634923.1, MW634924.1, MW634925.1, MW634926.1, MW634927.1, MW634928.1, MW634929.1, MW634930.1, MW634931.1, MW634932.1, MW634933.1, MW634934.1, MW634935.1, MW634936.1, MW634937.1, MW634938.1, MW634939.1, MW634940.1, MW634941.1, MW634942.1, MW634943.1, MW634944.1, MW634945.1, MW634946.1, MW634947.1, MW634948.1, MW634949.1, MW634950.1, MW634951.1, MW634952.1, MW634953.1, MW634954.1, MW634955.1, MW634956.1, MW634957.1, MW634958.1, MW634959.1, MW634960.1, MW634961.1, MW634962.1, MW634963.1, MW634964.1, MW634965.1, MW634966.1, MW634967.1, MW634968.1, MW634969.1, MW634970.1, MW634971.1, MW634972.1, MW634973.1, MW634974.1, MW634975.1, MW634976.1, MW634977.1, MW634978.1, MW634979.1, MW634980.1, MW634981.1, MW634982.1, MW634983.1, MW634984.1, MW634985.1, MW634986.1, MW634987.1, MW634988.1, MW634989.1, MW634990.1, MW634991.1, MW634992.1, MW634993.1, MW634994.1, MW634995.1, MW634996.1, MW634997.1, MW634998.1, MW634999.1, MW635000.1, MW635001.1, MW635002.1, MW635003.1, MW635004.1, MW635005.1, MW635006.1, MW635007.1, MW635008.1, MW635009.1, MW635010.1, MW635011.1, MW635012.1, MW635013.1, MW635014.1, MW635015.1, MW635016.1, MW635017.1, MW635018.1, MW635019.1, MW635020.1, MW635021.1, MW635022.1, MW635023.1, MW635024.1, MW635025.1, MW635026.1, MW635027.1, MW635028.1, MW635029.1, MW635030.1, MW635031.1, MW635032.1, MW635033.1, MW635034.1, MW635035.1, MW635036.1, MW635037.1, MW635038.1, MW635039.1, MW635040.1, MW635041.1, MW635042.1, MW635043.1, MW635044.1, MW635045.1, MW635046.1, MW635047.1, MW635048.1, MW635049.1, MW635050.1, MW635051.1, MW635052.1, MW635053.1, MW635054.1, MW635055.1, MW635056.1, MW635057.1, MW635058.1, MW635059.1, MW635060.1, MW635061.1, MW635062.1, MW635063.1, MW635064.1, MW635065.1, MW635066.1, MW635067.1, MW635068.1, MW635069.1, MW635070.1, MW635071.1, MW635072.1, MW635073.1, MW635074.1, MW635075.1, MW635076.1, MW635077.1, MW635078.1, MW635079.1, MW635080.1, MW635081.1, MW635082.1, MW635083.1, MW635084.1, MW635085.1, MW635086.1, MW635087.1, MW635088.1, MW635089.1, MW635090.1, MW635091.1, MW635092.1, MW635093.1, MW635094.1, MW635095.1, MW635096.1, MW635097.1, MW635098.1, MW635099.1, MW635100.1, MW635101.1, MW635102.1, MW635103.1, MW635104.1, MW635105.1, MW635106.1, MW635107.1, MW635108.1, MW635109.1, MW635110.1, MW635111.1, MW635112.1, MW635113.1, MW635114.1, MW635115.1, MW635116.1, MW635117.1, MW635118.1, MW635119.1, MW635120.1, MW635121.1, MW635122.1, MW635123.1, MW635124.1, MW635125.1, MW635126.1, MW635127.1, MW635128.1, MW635129.1, MW635130.1, MW635131.1, MW635132.1, MW635133.1, MW635134.1, MW635135.1, MW635136.1, MW635137.1, MW635138.1, MW635139.1, MW635140.1, MW635141.1, MW635142.1, MW635143.1, MW635144.1, MW635145.1, MW635146.1, MW635147.1, MW635148.1, MW635149.1, MW635150.1, MW635151.1, MW635152.1, MW635153.1, MW635154.1, MW635155.1, MW635156.1, MW635157.1, MW635158.1, MW635159.1, MW635160.1, MW635161.1, MW635162.1, MW635163.1, MW635164.1, MW635165.1, MW635166.1, MW635167.1, MW635168.1, MW635169.1, MW635170.1, MW635171.1, MW635172.1, MW635173.1, MW635174.1, MW635175.1, MW635176.1, MW635177.1, MW635178.1, MW635179.1, MW635180.1, MW635181.1, MW635182.1, MW635183.1, MW635184.1, MW635185.1, MW635186.1, MW635187.1, MW635188.1, MW635189.1, MW635190.1, MW635191.1, MW635192.1, MW635193.1, MW635194.1, MW635195.1, MW635196.1, MW635197.1, MW635198.1, MW635199.1, MW635200.1, MW635201.1, MW635202.1, MW635203.1, MW635204.1, MW635205.1, MW635206.1, MW635207.1, MW635208.1, MW635209.1, MW635210.1, MW635211.1, MW635212.1, MW635213.1, MW635214.1, MW635215.1, MW635216.1, MW635217.1, MW635218.1, MW635219.1, MW635220.1, MW635221.1, MW635222.1, MW635223.1, MW635224.1, MW635225.1, MW635226.1, MW635227.1, MW635228.1, MW635229.1, MW635230.1, MW635231.1, MW635232.1, MW635233.1, MW635234.1, MW635235.1, MW635236.1, MW635237.1, MW635238.1, MW635239.1, MW635240.1, MW635241.1, MW635242.1, MW635243.1, MW635244.1, MW635245.1, MW635246.1, MW635247.1, MW635248.1, MW635249.1, MW635250.1, MW635251.1, MW635252.1, MW635253.1, MW635254.1, MW635255.1, MW635256.1, MW635257.1, MW635258.1, MW635259.1, MW635260.1, MW635261.1, MW635262.1, MW635263.1, MW635264.1, MW635265.1, MW635266.1, MW635267.1, MW635268.1, MW635269.1, MW635270.1, MW635271.1, MW635272.1, MW635273.1, MW635274.1, MW635275.1, MW635276.1, MW635277.1, MW635278.1, MW635279.1, MW635280.1, MW635281.1, MW635282.1, MW635283.1, MW635284.1, MW635285.1, MW635286.1, MW635287.1, MW635288.1, MW635289.1, MW635290.1, MW635291.1, MW635292.1, MW635293.1, MW635294.1, MW635295.1, MW635296.1, MW635297.1, MW635298.1, MW635299.1, MW635300.1, MW635301.1, MW635302.1, MW635303.1, MW635304.1, MW635305.1, MW635306.1, MW635307.1, MW635308.1, MW635309.1, MW635310.1, MW635311.1, MW635312.1, MW635313.1, MW635314.1, MW635315.1, MW635316.1, MW635317.1, MW635318.1, MW635319.1, MW635320.1, MW635321.1, MW635322.1, MW635323.1, MW635324.1, MW635325.1, MW635326.1, MW635327.1, MW635328.1, MW635329.1, MW635330.1, MW635331.1, MW635332.1, MW635333.1, MW635334.1, MW635335.1, MW635336.1, MW635337.1, MW635338.1, MW635339.1, MW635340.1, MW635341.1, MW635342.1, MW635343.1, MW635344.1, MW635345.1, MW635346.1, MW635347.1, MW635348.1, MW635349.1, MW635350.1, MW635351.1, MW635352.1, MW635353.1, MW635354.1, MW635355.1, MW635357.1, MW635358.1, MW635360.1, MW635361.1, MW635362.1, MW635363.1, MW635364.1, MW635366.1, MW635367.1, MW635368.1, MW635369.1, MW635371.1, MW635372.1, MW635375.1, MW635376.1, MW635377.1, MW635378.1, MW635380.1, MW635382.1, MW635383.1, MW635384.1, MW635385.1, MW635386.1, MW635387.1, MW635388.1, MW635390.1, MW635394.1, MW635397.1, MW635398.1, MW635399.1, MW635400.1, MW635401.1, MW635402.1, MW635406.1, MW635408.1, MW635410.1, MW635412.1, MW635413.1, MW635414.1, MW635415.1, MW635417.1, MW635418.1, MW635419.1, MW635420.1, MW635422.1, MW635424.1, MW635427.1, MW635429.1, MW635430.1, MW635431.1, MW635432.1, MW635433.1, MW635434.1, MW635435.1, MW635437.1, MW635439.1, MW635440.1, MW635441.1, MW635442.1, MW635444.1, MW635445.1, MW635446.1, MW635447.1, MW635449.1, MW635450.1, MW635451.1, MW635453.1, MW635456.1, MW635457.1, MW635458.1, MW635459.1, MW635461.1, MW635463.1, MW635464.1, MW635466.1, MW635468.1, MW635469.1, MW635471.1, MW635472.1, MW635475.1, MW635478.1, MW635479.1, MW635480.1, MW635481.1, MW635482.1, MW635483.1, MW635484.1, MW635485.1, MW635486.1, MW635487.1, MW635488.1, MW635491.1, MW635492.1, MW635493.1, MW635495.1, MW635497.1, MW635498.1, MW635499.1, MW635500.1, MW635501.1, MW635502.1, MW635504.1, MW635505.1, MW635507.1, MW635508.1, MW635509.1, MW635510.1, MW635511.1, MW635513.1, MW635514.1, MW635515.1, MW635516.1, MW635517.1, MW635519.1, MW635520.1, MW635521.1, MW635522.1, MW635523.1, MW635524.1, MW635527.1, MW635528.1, MW635530.1, MW635531.1, MW635532.1, MW635535.1, MW635537.1, MW635539.1, MW635541.1, MW635542.1, MW635543.1, MW635545.1, MW635546.1, MW635549.1, MW635550.1, MW635552.1, MW635553.1, MW635554.1, MW635556.1, MW635559.1, MW635561.1, MW635562.1, MW635563.1, MW635564.1, MW635566.1, MW635567.1, MW635570.1, MW635574.1, MW635575.1, MW635578.1, MW635580.1, MW635582.1, MW635583.1, MW635584.1, MW635585.1, MW635586.1, MW635587.1, MW635588.1, MW635591.1, MW635593.1, MW635594.1, MW635595.1, MW635596.1, MW635597.1, MW635599.1, MW635604.1, MW635605.1, MW635607.1, MW635609.1, MW635610.1, MW635612.1, MW635613.1, MW635615.1, MW635616.1, MW635617.1, MW635618.1, MW635621.1, MW635622.1, MW635623.1, MW635624.1, MW635625.1, MW635626.1, MW635627.1, MW635628.1, MW635630.1, MW635632.1, MW635633.1, MW635635.1, MW635636.1, MW635637.1, MW635640.1, MW635641.1, MW635642.1, MW635643.1, MW635644.1, MW635645.1, MW635646.1, MW635647.1, MW635649.1, MW635650.1, MW635651.1, MW635653.1, MW635655.1, MW635656.1, MW635657.1, MW635658.1, MW635660.1, MW635662.1, MW635664.1, MW635665.1, MW635667.1, MW635669.1, MW635671.1, MW635672.1, MW635673.1, MW635674.1, MW635677.1, MW635678.1, MW635679.1, MW635680.1, MW635681.1, MW635682.1, MW635684.1, MW635685.1, MW635688.1, MW635689.1, MW635690.1, MW635691.1, MW635693.1, MW635694.1, MW635695.1, MW635696.1, MW635699.1, MW635700.1, MW635701.1, MW635702.1, MW635703.1, MW635704.1, MW635705.1, MW635706.1, MW635708.1, MW635709.1, MW635710.1, MW635711.1, MW635712.1, MW635713.1, MW635715.1, MW635718.1, MW635719.1, MW635721.1, MW635722.1, MW635724.1, MW635725.1, MW635726.1, MW635728.1, MW635729.1, MW635730.1, MW635731.1, MW635732.1, MW635734.1, MW635735.1, MW635737.1, MW635738.1, MW635740.1, MW635741.1, MW635742.1, MW635746.1, MW635747.1, MW635749.1, MW635750.1, MW635751.1, MW635755.1, MW635756.1, MW635757.1, MW635758.1, MW635759.1, MW635760.1, MW635761.1, MW635762.1, MW635763.1, MW635764.1, MW635766.1, MW635767.1, MW635768.1, MW635769.1, MW635771.1, MW635773.1, MW635774.1, MW635775.1, MW635777.1, MW635778.1, MW635779.1, MW635780.1, MW635781.1, MW635782.1, MW635783.1, MW635784.1, MW635787.1, MW635789.1, MW635790.1, MW635791.1, MW635792.1, MW635793.1, MW635795.1, MW635796.1, MW635797.1, MW635798.1, MW635800.1, MW635801.1, MW635802.1, MW635804.1, MW635812.1, MW635814.1, MW635815.1, MW635816.1, MW635817.1, MW635818.1, MW635819.1, MW635820.1, MW635821.1, MW635822.1, MW635825.1, MW635826.1, MW635827.1, MW635828.1, MW635830.1, MW635831.1, MW635832.1, MW635833.1, MW635834.1, MW635835.1, MW635836.1, MW635837.1, MW635839.1, MW635840.1, MW635841.1, MW635842.1, MW635843.1, MW635844.1, MW635846.1, MW635847.1, MW635848.1, MW635849.1, MW635850.1, MW635851.1, MW635852.1, MW635853.1, MW635854.1, MW635855.1, MW635856.1, MW635857.1, MW635859.1, MW635860.1, MW635861.1, MW635863.1, MW635864.1, MW635868.1, MW635870.1, MW635871.1, MW635873.1, MW635875.1, MW635876.1, MW635877.1, MW635880.1, MW635881.1, MW635882.1, MW635883.1, MW635884.1, MW635885.1, MW635886.1, MW635887.1, MW635888.1, MW635889.1, MW635890.1, MW635891.1, MW635893.1, MW635895.1, MW635896.1, MW635897.1, MW635898.1, MW635900.1, MW635901.1, MW635902.1, MW635904.1, MW635905.1, MW635906.1, MW635907.1, MW635908.1, MW635909.1, MW635910.1, MW635912.1, MW635914.1, MW635915.1, MW635917.1, MW635918.1, MW635920.1, MW635921.1, MW635922.1, MW635923.1, MW635924.1, MW635925.1, MW635926.1, MW635929.1, MW635930.1, MW635931.1, MW635932.1, MW635933.1, MW635934.1, MW635935.1, MW635936.1, MW635937.1, MW635938.1, MW635939.1, MW635940.1, MW635943.1, MW635945.1, MW635946.1, MW635947.1, MW635948.1, MW635949.1, MW635950.1, MW635951.1, MW635952.1, MW635953.1, MW635954.1, MW635955.1, MW635956.1, MW635957.1, MW635958.1, MW635959.1, MW635960.1, MW635961.1, MW635962.1, MW635963.1, MW635966.1, MW635967.1, MW635968.1, MW635970.1, MW635971.1, MW635972.1, MW635973.1, MW635975.1, MW635978.1, MW635979.1, MW635980.1, MW635983.1, MW635984.1, MW635986.1, MW635987.1, MW635988.1, MW635989.1, MW635990.1, MW635991.1, MW635992.1, MW635993.1, MW635994.1, MW635996.1, MW635997.1, MW635999.1, MW636000.1, MW636001.1, MW636002.1, MW636003.1, MW636004.1, MW636005.1, MW636006.1, MW636008.1, MW636009.1, MW636013.1, MW636014.1, MW636015.1, MW636018.1, MW636022.1, MW636023.1, MW636026.1, MW636027.1, MW636029.1, MW636030.1, MW636034.1, MW636035.1, MW636037.1, MW636038.1, MW636044.1, MW636047.1, MW636056.1, MW636057.1, MW636059.1, MW636060.1, MW636061.1, MW636063.1, MW636064.1, MW636066.1, MW636069.1, MW636070.1, MW636071.1, MW636072.1, MW636073.1, MW636074.1, MW636076.1, MW636077.1, MW636078.1, MW636079.1, MW636080.1, MW636081.1, MW636082.1, MW636083.1, MW636084.1, MW636086.1, MW636087.1, MW636088.1, MW636089.1, MW636091.1, MW636092.1, MW636093.1, MW636096.1, MW636097.1, MW636098.1, MW636099.1, MW636100.1, MW636101.1, MW636102.1, MW636103.1, MW636104.1, MW636105.1, MW636106.1, MW636107.1, MW636108.1, MW636109.1, MW636110.1, MW636111.1, MW636113.1, MW636116.1, MW636118.1, MW636119.1, MW636120.1, MW636122.1, MW636123.1, MW636124.1, MW636125.1, MW636126.1, MW636127.1, MW636129.1, MW636130.1, MW636131.1, MW636136.1, MW636137.1, MW636140.1, MW636141.1, MW636142.1, MW636144.1, MW636145.1, MW636146.1, MW636147.1, MW636148.1, MW636149.1, MW636150.1, MW636151.1, MW636152.1, MW636153.1, MW636155.1, MW636156.1, MW636157.1, MW636159.1, MW636161.1, MW636162.1, MW636163.1, MW636164.1, MW636165.1, MW636167.1, MW636169.1, MW636170.1, MW636171.1, MW636173.1, MW636174.1, MW636175.1, MW636176.1, MW636177.1, MW636178.1, MW636180.1, MW636181.1, MW636183.1, MW636189.1, MW636190.1, MW636191.1, MW636193.1, MW636194.1, MW636195.1, MW636196.1, MW636198.1, MW636199.1, MW636201.1, MW636202.1, MW636204.1, MW636205.1, MW636206.1, MW636207.1, MW636208.1, MW636210.1, MW636214.1, MW636215.1, MW636217.1, MW636218.1, MW636221.1, MW636224.1, MW636225.1, MW636226.1, MW636227.1, MW636228.1, MW636229.1, MW636230.1, MW636232.1, MW636234.1, MW636235.1, MW636236.1, MW636237.1, MW636238.1, MW636239.1, MW636240.1, MW636241.1, MW636242.1, MW636243.1, MW636244.1, MW636245.1, MW636246.1, MW636247.1, MW636249.1, MW636250.1, MW636251.1, MW636253.1, MW636255.1, MW636257.1, MW636258.1, MW636260.1, MW636261.1, MW636262.1, MW636263.1, MW636265.1, MW636266.1, MW636267.1, MW636268.1, MW636271.1, MW636273.1, MW636274.1, MW636276.1, MW636277.1, MW636280.1, MW636281.1, MW636282.1, MW636283.1, MW636284.1, MW636285.1, MW636286.1, MW636287.1, MW636289.1, MW636290.1, MW636292.1, MW636293.1, MW636294.1, MW636297.1, MW636298.1, MW636300.1, MW636301.1, MW636304.1, MW636306.1, MW636307.1, MW636308.1, MW636309.1, MW636310.1, MW636311.1, MW636312.1, MW636313.1, MW636314.1, MW636315.1, MW636316.1, MW636317.1, MW636318.1, MW636319.1, MW636320.1, MW636321.1, MW636322.1, MW636323.1, MW636324.1, MW636325.1, MW636326.1, MW636327.1, MW636328.1, MW636329.1, MW636330.1, MW636331.1, MW636332.1, MW636333.1, MW636334.1, MW636335.1, MW636336.1, MW636337.1, MW636338.1, MW636339.1, MW636340.1, MW636341.1, MW636342.1, MW636343.1, MW636344.1, MW636345.1, MW636346.1, MW636347.1, MW636348.1, MW636349.1, MW636350.1, MW636351.1, MW636352.1, MW636353.1, MW636354.1, MW636355.1, MW636356.1, MW636357.1, MW636358.1, MW636359.1, MW636360.1, MW636361.1, MW636362.1, MW636363.1, MW636364.1, MW636365.1, MW636366.1, MW636367.1, MW636368.1, MW636369.1, MW636370.1, MW636371.1, MW636372.1, MW636373.1, MW636374.1, MW636375.1, MW636376.1, MW636377.1, MW636378.1, MW636379.1, MW636380.1, MW636381.1, MW636382.1, MW636383.1, MW636384.1, MW636385.1, MW636386.1, MW636387.1, MW636388.1, MW636389.1, MW636390.1, MW636391.1, MW636392.1, MW636393.1, MW636394.1, MW636395.1, MW636396.1, MW636397.1, MW636398.1, MW636399.1, MW636400.1, MW636401.1, MW636402.1, MW636403.1, MW636404.1, MW636405.1, MW636406.1, MW636407.1, MW636408.1, MW636409.1, MW636410.1, MW636411.1, MW636412.1, MW636413.1, MW636414.1, MW636415.1, MW636416.1, MW636417.1, MW636418.1, MW636419.1, MW636420.1, MW636421.1, MW636422.1, MW636423.1, MW636424.1, MW636425.1, MW636426.1, MW636427.1, MW636428.1, MW636429.1, MW636430.1, MW636431.1, MW636432.1, MW636433.1, MW636434.1, MW636435.1, MW636436.1, MW636437.1, MW636438.1, MW636439.1, MW636440.1, MW636441.1, MW636442.1, MW636443.1, MW636444.1, MW636445.1, MW636446.1, MW636447.1, MW636448.1, MW636449.1, MW636450.1, MW636451.1, MW636452.1, MW636453.1, MW636454.1, MW636455.1, MW636456.1, MW636457.1, MW636458.1, MW636459.1, MW636460.1, MW636461.1, MW636462.1, MW636463.1, MW636464.1, MW636465.1, MW636466.1, MW636467.1, MW636468.1, MW636469.1, MW636470.1, MW636471.1, MW636472.1, MW636473.1, MW636474.1, MW636475.1, MW636476.1, MW636477.1, MW636478.1, MW636479.1, MW636480.1, MW636481.1, MW636482.1, MW636483.1, MW636484.1, MW636485.1, MW636486.1, MW636487.1, MW636488.1, MW636489.1, MW636490.1, MW636491.1, MW636492.1, MW636493.1, MW636494.1, MW636495.1, MW636496.1, MW636497.1, MW636498.1, MW636499.1, MW636500.1, MW636501.1, MW636502.1, MW636503.1, MW636504.1, MW636505.1, MW636506.1, MW636507.1, MW636508.1, MW636509.1, MW636510.1, MW636511.1, MW636512.1, MW636513.1, MW636514.1, MW636515.1, MW636516.1, MW636517.1, MW636518.1, MW636519.1, MW636520.1, MW636521.1, MW636522.1, MW636523.1, MW636524.1, MW636525.1, MW636526.1, MW636527.1, MW636528.1, MW636529.1, MW636530.1, MW636531.1, MW636532.1, MW636533.1, MW636534.1, MW636535.1, MW636536.1, MW636537.1, MW636538.1, MW636539.1, MW636540.1, MW636541.1, MW636542.1, MW636543.1, MW636544.1, MW636545.1, MW636546.1, MW636547.1, MW636548.1, MW636549.1, MW636550.1, MW636551.1, MW636552.1, MW636553.1, MW636554.1, MW636555.1, MW636556.1, MW636557.1, MW636558.1, MW636559.1, MW636560.1, MW636561.1, MW636562.1, MW636563.1, MW636564.1, MW636565.1, MW636566.1, MW636567.1, MW636568.1, MW636569.1, MW636570.1, MW636571.1, MW636572.1, MW636573.1, MW636574.1, MW636575.1, MW636576.1, MW636577.1, MW636578.1, MW636579.1, MW636580.1, MW636581.1, MW636582.1, MW636583.1, MW636584.1, MW636585.1, MW636586.1, MW636587.1, MW636588.1, MW636589.1, MW636590.1, MW636591.1, MW636592.1, MW636593.1, MW636594.1, MW636595.1, MW636596.1, MW636597.1, MW636598.1, MW636599.1, MW636600.1, MW636601.1, MW636602.1, MW636603.1, MW636604.1, MW636605.1, MW636606.1, MW636607.1, MW636608.1, MW636609.1, MW636610.1, MW636611.1, MW636612.1, MW636613.1, MW636614.1, MW636615.1, MW636616.1, MW636617.1, MW636618.1, MW636619.1, MW636620.1, MW636621.1, MW636622.1, MW636623.1, MW636624.1, MW636625.1, MW636626.1, MW636627.1, MW636628.1, MW636629.1, MW636630.1, MW636631.1, MW636632.1, MW636633.1, MW636634.1, MW636635.1, MW636636.1, MW636637.1, MW636638.1, MW636639.1, MW636640.1, MW636641.1, MW636642.1, MW636643.1, MW636644.1, MW636645.1, MW636646.1, MW636647.1, MW636648.1, MW636649.1, MW636650.1, MW636651.1, MW636652.1, MW636653.1, MW636654.1, MW636655.1, MW636656.1, MW636657.1, MW636658.1, MW636659.1, MW636660.1, MW636661.1, MW636662.1, MW636663.1, MW636664.1, MW636665.1, MW636666.1, MW636667.1, MW636668.1, MW636669.1, MW636670.1, MW636671.1, MW636672.1, MW636673.1, MW636674.1, MW636675.1, MW636676.1, MW636677.1, MW636678.1, MW636679.1, MW636680.1, MW636681.1, MW636682.1, MW636683.1, MW636684.1, MW636685.1, MW636686.1, MW636687.1, MW636688.1, MW636689.1, MW636690.1, MW636691.1, MW636692.1, MW636693.1, MW636694.1, MW636695.1, MW636696.1, MW636697.1, MW636698.1, MW636699.1, MW636700.1, MW636701.1, MW636702.1, MW636703.1, MW636704.1, MW636705.1, MW636706.1, MW636707.1, MW636708.1, MW636709.1, MW636710.1, MW636711.1, MW636712.1, MW636713.1, MW636714.1, MW636715.1, MW636716.1, MW636717.1, MW636718.1, MW636719.1, MW636720.1, MW636721.1, MW636722.1, MW636723.1, MW636724.1, MW636725.1, MW636726.1, MW636727.1, MW636728.1, MW636729.1, MW636730.1, MW636731.1, MW636732.1, MW636733.1, MW636734.1, MW636735.1, MW636736.1, MW636737.1, MW636738.1, MW636739.1, MW636740.1, MW636741.1, MW636742.1, MW636743.1, MW636744.1, MW636745.1, MW636746.1, MW636747.1, MW636748.1, MW636749.1, MW636750.1, MW636751.1, MW636752.1, MW636753.1, MW636754.1, MW636755.1, MW636756.1, MW636757.1, MW636758.1, MW636759.1, MW636760.1, MW636761.1, MW636762.1, MW636763.1, MW636764.1, MW636765.1, MW636766.1, MW636767.1, MW636768.1, MW636769.1, MW636770.1, MW636771.1, MW636772.1, MW636773.1, MW636774.1, MW636775.1, MW636776.1, MW636777.1, MW636778.1, MW636779.1, MW636780.1, MW636781.1, MW636782.1, MW636783.1, MW636784.1, MW636785.1, MW636786.1, MW636787.1, MW636788.1, MW636789.1, MW636790.1, MW636791.1, MW636792.1, MW636793.1, MW636794.1, MW636795.1, MW636796.1, MW636797.1, MW636798.1, MW636799.1, MW636800.1, MW636801.1, MW636802.1, MW636803.1, MW636804.1, MW636805.1, MW636806.1, MW636807.1, MW636808.1, MW636809.1, MW636810.1, MW636811.1, MW636812.1, MW636813.1, MW636814.1, MW636815.1, MW636816.1, MW636817.1, MW636818.1, MW636819.1, MW636820.1, MW636821.1, MW636822.1, MW636823.1, MW636824.1, MW636825.1, MW636826.1, MW636827.1, MW636828.1, MW636829.1, MW636830.1, MW636831.1, MW636832.1, MW636833.1, MW636834.1, MW636835.1, MW636836.1, MW636837.1, MW636838.1, MW636839.1, MW636840.1, MW636841.1, MW636842.1, MW636843.1, MW636844.1, MW636845.1, MW636846.1, MW636847.1, MW636848.1, MW636849.1, MW636850.1, MW636851.1, MW636852.1, MW636853.1, MW636854.1, MW636855.1, MW636856.1, MW636857.1, MW636858.1, MW636859.1, MW636860.1, MW636861.1, MW636862.1, MW636863.1, MW636864.1, MW636865.1, MW636866.1, MW636867.1, MW636868.1, MW636869.1, MW636870.1, MW636871.1, MW636872.1, MW636873.1, MW636874.1, MW636875.1, MW636876.1, MW636877.1, MW636878.1, MW636879.1, MW636880.1, MW636881.1, MW636882.1, MW636883.1, MW636884.1, MW636885.1, MW636886.1, MW636887.1, MW636888.1, MW636889.1, MW636890.1, MW636891.1, MW636892.1, MW636893.1, MW636894.1, MW636895.1, MW636896.1, MW636897.1, MW636898.1, MW636899.1, MW636900.1, MW636901.1, MW636902.1, MW636903.1, MW636904.1, MW636905.1, MW636906.1, MW636907.1, MW636908.1, MW636909.1, MW636910.1, MW636911.1, MW636912.1, MW636913.1, MW636914.1, MW636915.1, MW636916.1, MW636917.1, MW636918.1, MW636919.1, MW636920.1, MW636921.1, MW636922.1, MW636923.1, MW636924.1, MW636925.1, MW636926.1, MW636927.1, MW636928.1, MW636929.1, MW636930.1, MW636931.1, MW636932.1, MW636933.1, MW636934.1, MW636935.1, MW636936.1, MW636937.1, MW636938.1, MW636939.1, MW636940.1, MW636941.1, MW636942.1, MW636943.1, MW636944.1, MW636945.1, MW636946.1, MW636947.1, MW636948.1, MW636949.1, MW636950.1, MW636951.1, MW636952.1, MW636953.1, MW636954.1, MW636955.1, MW636956.1, MW636957.1, MW636958.1, MW636959.1, MW636960.1, MW636961.1, MW636962.1, MW636963.1, MW636964.1, MW636965.1, MW636966.1, MW636967.1, MW636968.1, MW636969.1, MW636970.1, MW636971.1, MW636972.1, MW636973.1, MW636974.1, MW636975.1, MW636976.1, MW636977.1, MW636978.1, MW636979.1, MW636980.1, MW636981.1, MW636982.1, MW636983.1, MW636984.1, MW636985.1, MW636986.1, MW636987.1, MW636988.1, MW636989.1, MW636990.1, MW636991.1, MW636992.1, MW636993.1, MW636994.1, MW636995.1, MW636996.1, MW636997.1, MW636998.1, MW636999.1, MW637000.1, MW637001.1, MW637002.1, MW637003.1, MW637004.1, MW637005.1, MW637006.1, MW637007.1, MW637008.1, MW637009.1, MW637010.1, MW637011.1, MW637012.1, MW637013.1, MW637014.1, MW637015.1, MW637016.1, MW637017.1, MW637018.1, MW637019.1, MW637020.1, MW637021.1, MW637022.1, MW637023.1, MW637024.1, MW637025.1, MW637026.1, MW637027.1, MW637028.1, MW637029.1, MW637030.1, MW637031.1, MW637032.1, MW637033.1, MW637034.1, MW637035.1, MW637036.1, MW637037.1, MW637038.1, MW637039.1, MW637040.1, MW637041.1, MW637042.1, MW637043.1, MW637044.1, MW637045.1, MW637046.1, MW637047.1, MW637048.1, MW637049.1, MW637050.1, MW637051.1, MW637052.1, MW637053.1, MW637054.1, MW637055.1, MW637056.1, MW637057.1, MW637058.1, MW637059.1, MW637060.1, MW637061.1, MW637062.1, MW637063.1, MW637064.1, MW637065.1, MW637066.1, MW637067.1, MW637068.1, MW637069.1, MW637070.1, MW637071.1, MW637072.1, MW637073.1, MW637074.1, MW637075.1, MW637076.1, MW637077.1, MW637078.1, MW637079.1, MW637080.1, MW637081.1, MW637082.1, MW637083.1, MW637084.1, MW637085.1, MW637086.1, MW637087.1, MW637088.1, MW637089.1, MW637090.1, MW637091.1, MW637092.1, MW637093.1, MW637094.1, MW637095.1, MW637096.1, MW637097.1, MW637098.1, MW637099.1, MW637100.1, MW637101.1, MW637102.1, MW637103.1, MW637104.1, MW637105.1, MW637106.1, MW637107.1, MW637108.1, MW637109.1, MW637110.1, MW637111.1, MW637112.1, MW637113.1, MW637114.1, MW637115.1, MW637116.1, MW637117.1, MW637118.1, MW637119.1, MW637120.1, MW637121.1, MW637122.1, MW637123.1, MW637124.1, MW637125.1, MW637126.1, MW637127.1, MW637128.1, MW637129.1, MW637130.1, MW637131.1, MW637132.1, MW637133.1, MW637134.1, MW637135.1, MW637136.1, MW637137.1, MW637138.1, MW637139.1, MW637140.1, MW637141.1, MW637142.1, MW637143.1, MW637144.1, MW637145.1, MW637146.1, MW637147.1, MW637148.1, MW637149.1, MW637150.1, MW637151.1, MW637152.1, MW637153.1, MW637154.1, MW637155.1, MW637156.1, MW637157.1, MW637158.1, MW637159.1, MW637160.1, MW637161.1, MW637162.1, MW637163.1, MW637164.1, MW637165.1, MW637166.1, MW637167.1, MW637168.1, MW637169.1, MW637170.1, MW637171.1, MW637174.1, MW637177.1, MW637179.1, MW637182.1, MW637183.1, MW637184.1, MW637185.1, MW637186.1, MW637187.1, MW637188.1, MW637189.1, MW637192.1, MW637194.1, MW637195.1, MW637196.1, MW637197.1, MW637198.1, MW637199.1, MW637200.1, MW637201.1, MW637205.1, MW637206.1, MW637208.1, MW637212.1, MW637213.1, MW637215.1, MW637216.1, MW637218.1, MW637221.1, MW637222.1, MW637223.1, MW637224.1, MW637226.1, MW637228.1, MW637229.1, MW637230.1, MW637232.1, MW637233.1, MW637234.1, MW637236.1, MW637237.1, MW637238.1, MW637240.1, MW637241.1, MW637242.1, MW637243.1, MW637245.1, MW637246.1, MW637247.1, MW637248.1, MW637251.1, MW637252.1, MW637254.1, MW637255.1, MW637256.1, MW637257.1, MW637258.1, MW637260.1, MW637261.1, MW637262.1, MW637263.1, MW637264.1, MW637265.1, MW637267.1, MW637268.1, MW637269.1, MW637271.1, MW637272.1, MW637274.1, MW637275.1, MW637279.1, MW637280.1, MW637281.1, MW637282.1, MW637283.1, MW637285.1, MW637286.1, MW637287.1, MW637288.1, MW637290.1, MW637291.1, MW637292.1, MW637293.1, MW637295.1, MW637302.1, MW637303.1, MW637304.1, MW637307.1, MW637309.1, MW637310.1, MW637311.1, MW637312.1, MW637313.1, MW637314.1, MW637316.1, MW637317.1, MW637319.1, MW637320.1, MW637321.1, MW637324.1, MW637325.1, MW637326.1, MW637327.1, MW637329.1, MW637330.1, MW637331.1, MW637334.1, MW637335.1, MW637336.1, MW637337.1, MW637338.1, MW637340.1, MW637341.1, MW637342.1, MW637343.1, MW637345.1, MW637346.1, MW637347.1, MW637348.1, MW637349.1, MW637350.1, MW637352.1, MW637354.1, MW637355.1, MW637357.1, MW637358.1, MW637361.1, MW637362.1, MW637363.1, MW637364.1, MW637365.1, MW637366.1, MW637368.1, MW637369.1, MW637370.1, MW637371.1, MW637373.1, MW637374.1, MW637375.1, MW637376.1, MW637377.1, MW637378.1, MW637379.1, MW637380.1, MW637382.1, MW637383.1, MW637384.1, MW637385.1, MW637386.1, MW637387.1, MW637389.1, MW637390.1, MW637391.1, MW637392.1, MW637393.1, MW637394.1, MW637395.1, MW637399.1, MW637400.1, MW637401.1, MW637403.1, MW637404.1, MW637405.1, MW637406.1, MW637408.1, MW637409.1, MW637410.1, MW637414.1, MW637417.1, MW637418.1, MW637419.1, MW637420.1, MW637422.1, MW637423.1, MW637424.1, MW637425.1, MW637426.1, MW637427.1, MW637430.1, MW637431.1, MW637432.1, MW637433.1, MW637434.1, MW637435.1, MW637436.1, MW637439.1, MW637440.1, MW637441.1, MW637442.1, MW637443.1, MW637444.1, MW637445.1, MW637447.1, MW637448.1, MW637450.1, MW637451.1, MW637452.1, MW637453.1, MW637454.1, MW637455.1, MW637456.1, MW637457.1, MW637458.1, MW637459.1, MW637460.1, MW637461.1, MW637462.1, MW637463.1, MW637467.1, MW637468.1, MW637469.1, MW637471.1, MW637472.1, MW637473.1, MW637474.1, MW637478.1, MW637479.1, MW637481.1, MW637482.1, MW637485.1, MW637486.1, MW637487.1, MW637488.1, MW637489.1, MW637492.1, MW637493.1, MW637495.1, MW637498.1, MW637499.1, MW637500.1, MW637501.1, MW637505.1, MW637507.1, MW637508.1, MW637509.1, MW637510.1, MW637511.1, MW637512.1, MW637513.1, MW637514.1, MW637515.1, MW637517.1, MW637518.1, MW637520.1, MW637526.1, MW637527.1, MW637528.1, MW637529.1, MW637533.1, MW637535.1, MW637536.1, MW637537.1, MW637538.1, MW637539.1, MW637542.1, MW637544.1, MW637545.1, MW637546.1, MW637547.1, MW637548.1, MW637550.1, MW637554.1, MW637555.1, MW637558.1, MW637559.1, MW637560.1, MW637561.1, MW637564.1, MW637568.1, MW637569.1, MW637570.1, MW637571.1, MW637572.1, MW637573.1, MW637575.1, MW637577.1, MW637578.1, MW637579.1, MW637580.1, MW637581.1, MW637582.1, MW637583.1, MW637585.1, MW637587.1, MW637588.1, MW637589.1, MW637592.1, MW637593.1, MW637594.1, MW637595.1, MW637596.1, MW637598.1, MW637599.1, MW637601.1, MW637603.1, MW637604.1, MW637606.1, MW637607.1, MW637608.1, MW637609.1, MW637610.1, MW637613.1, MW637614.1, MW637615.1, MW637616.1, MW637617.1, MW637618.1, MW637619.1, MW637625.1, MW637627.1, MW637628.1, MW637629.1, MW637631.1, MW637635.1, MW637636.1, MW637638.1, MW637639.1, MW637640.1, MW637641.1, MW637642.1, MW637643.1, MW637644.1, MW637645.1, MW637647.1, MW637648.1, MW637651.1, MW637652.1, MW637653.1, MW637654.1, MW637655.1, MW637656.1, MW637657.1, MW637658.1, MW637659.1, MW637660.1, MW637661.1, MW637662.1, MW637664.1, MW637665.1, MW637666.1, MW637667.1, MW637668.1, MW637670.1, MW637671.1, MW637672.1, MW637673.1, MW637674.1, MW637675.1, MW637676.1, MW637677.1, MW637678.1, MW637679.1, MW637680.1, MW637681.1, MW637682.1, MW637683.1, MW637685.1, MW637688.1, MW637689.1, MW637690.1, MW637692.1, MW637693.1, MW637694.1, MW637695.1, MW637696.1, MW637697.1, MW637699.1, MW637700.1, MW637701.1, MW637703.1, MW637705.1, MW637706.1, MW637707.1, MW637708.1, MW637709.1, MW637710.1, MW637711.1, MW637712.1, MW637713.1, MW637714.1, MW637715.1, MW637717.1, MW637718.1, MW637719.1, MW637720.1, MW637722.1, MW637723.1, MW637724.1, MW637726.1, MW637728.1, MW637730.1, MW637731.1, MW637732.1, MW637733.1, MW637735.1, MW637736.1, MW637737.1, MW637738.1, MW637739.1, MW637741.1, MW637742.1, MW637743.1, MW637745.1, MW637746.1, MW637751.1, MW637752.1, MW637754.1, MW637755.1, MW637756.1, MW637757.1, MW637758.1, MW637759.1, MW637760.1, MW637761.1, MW637762.1, MW637765.1, MW637766.1, MW637769.1, MW637770.1, MW637771.1, MW637772.1, MW637773.1, MW637774.1, MW637775.1, MW637776.1, MW637777.1, MW637778.1, MW637779.1, MW637780.1, MW637781.1, MW637782.1, MW637783.1, MW637785.1, MW637786.1, MW637787.1, MW637789.1, MW637793.1, MW637794.1, MW637795.1, MW637796.1, MW637797.1, MW637798.1, MW637799.1, MW637800.1, MW637801.1, MW637803.1, MW637804.1, MW637809.1, MW637810.1, MW637811.1, MW637813.1, MW637816.1, MW637817.1, MW637818.1, MW637819.1, MW637820.1, MW637823.1, MW637824.1, MW637826.1, MW637827.1, MW637828.1, MW637829.1, MW637831.1, MW637834.1, MW637838.1, MW637841.1, MW637842.1, MW637843.1, MW637844.1, MW637845.1, MW637847.1, MW637848.1, MW637851.1, MW637852.1, MW637856.1, MW637858.1, MW637859.1, MW637861.1, MW637862.1, MW637863.1, MW637864.1, MW637865.1, MW637866.1, MW637868.1, MW637870.1, MW637871.1, MW637872.1, MW637873.1, MW637874.1, MW637875.1, MW637877.1, MW637879.1, MW637880.1, MW637882.1, MW637883.1, MW637884.1, MW637885.1, MW637887.1, MW637889.1, MW637891.1, MW637893.1, MW637894.1, MW637895.1, MW637896.1, MW637897.1, MW637898.1, MW637901.1, MW637902.1, MW637903.1, MW637905.1, MW637906.1, MW637907.1, MW637908.1, MW637909.1, MW637911.1, MW637912.1, MW637913.1, MW637914.1, MW637915.1, MW637919.1, MW637920.1, MW637922.1, MW637924.1, MW637925.1, MW637927.1, MW637928.1, MW637930.1, MW637932.1, MW637933.1, MW637935.1, MW637936.1, MW637937.1, MW637938.1, MW637939.1, MW637940.1, MW637942.1, MW637943.1, MW637944.1, MW637945.1, MW637946.1, MW637947.1, MW637948.1, MW637952.1, MW637953.1, MW637954.1, MW637955.1, MW637956.1, MW637957.1, MW637959.1, MW637960.1, MW637963.1, MW637964.1, MW637965.1, MW637967.1, MW637968.1, MW637969.1, MW637970.1, MW637972.1, MW637973.1, MW637974.1, MW637976.1, MW637977.1, MW637979.1, MW637980.1, MW637981.1, MW637982.1, MW637983.1, MW637984.1, MW637985.1, MW637986.1, MW637987.1, MW637988.1, MW637991.1, MW637992.1, MW637993.1, MW637994.1, MW637995.1, MW637996.1, MW637997.1, MW637998.1, MW638000.1, MW638001.1, MW638002.1, MW638003.1, MW638006.1, MW638010.1, MW638011.1, MW638012.1, MW638017.1, MW638019.1, MW638020.1, MW638022.1, MW638023.1, MW638024.1, MW638025.1, MW638028.1, MW638030.1, MW638031.1, MW638032.1, MW638034.1, MW638035.1, MW638036.1, MW638037.1, MW638038.1, MW638039.1, MW638042.1, MW638043.1, MW638044.1, MW638045.1, MW638051.1, MW638052.1, MW638053.1, MW638054.1, MW638055.1, MW638056.1, MW638059.1, MW638060.1, MW638062.1, MW638063.1, MW638064.1, MW638066.1, MW638067.1, MW638068.1, MW638072.1, MW638073.1, MW638076.1, MW638077.1, MW638078.1, MW638079.1, MW638080.1, MW638081.1, MW638083.1, MW638084.1, MW638086.1, MW638088.1, MW638089.1, MW638090.1, MW638094.1, MW638096.1, MW638099.1, MW638101.1, MW638102.1, MW638104.1, MW638105.1, MW638106.1, MW638108.1, MW638109.1, MW638110.1, MW638114.1, MW638117.1, MW638122.1, MW638124.1, MW638125.1, MW638127.1, MW638128.1, MW638129.1, MW638131.1, MW638134.1, MW638135.1, MW638136.1, MW638137.1, MW638138.1, MW638139.1, MW638140.1, MW638141.1, MW638142.1, MW638143.1, MW638144.1, MW638145.1, MW638146.1, MW638147.1, MW638148.1, MW638149.1, MW638150.1, MW638151.1, MW638152.1, MW638153.1, MW638154.1, MW638155.1, MW638156.1, MW638157.1, MW638158.1, MW638159.1, MW638160.1, MW638161.1, MW638162.1, MW638163.1, MW638164.1, MW638165.1, MW638166.1, MW638167.1, MW638168.1, MW638169.1, MW638170.1, MW638171.1, MW638172.1, MW638173.1, MW638174.1, MW638175.1, MW638176.1, MW638177.1, MW638178.1, MW638179.1, MW638180.1, MW638181.1, MW638182.1, MW638183.1, MW638184.1, MW638185.1, MW638186.1, MW638187.1, MW638188.1, MW638189.1, MW638190.1, MW638191.1, MW638192.1, MW638193.1, MW638194.1, MW638195.1, MW638196.1, MW638197.1, MW638198.1, MW638199.1, MW638200.1, MW638201.1, MW638202.1, MW638203.1, MW638204.1, MW638205.1, MW638206.1, MW638207.1, MW638208.1, MW638209.1, MW638210.1, MW638211.1, MW638212.1, MW638213.1, MW638214.1, MW638215.1, MW638216.1, MW638217.1, MW638218.1, MW638219.1, MW638220.1, MW638221.1, MW638222.1, MW638223.1, MW638224.1, MW638225.1, MW638226.1, MW638227.1, MW638228.1, MW638229.1, MW638230.1, MW638231.1, MW638232.1, MW638233.1, MW638234.1, MW638235.1, MW638236.1, MW638237.1, MW638238.1, MW638239.1, MW638240.1, MW638241.1, MW638242.1, MW638243.1, MW638244.1, MW638245.1, MW638246.1, MW638247.1, MW638248.1, MW638249.1, MW638250.1, MW638251.1, MW638252.1, MW638253.1, MW638254.1, MW638255.1, MW638256.1, MW638257.1, MW638258.1, MW638259.1, MW638260.1, MW638261.1, MW638262.1, MW638263.1, MW638264.1, MW638265.1, MW638266.1, MW638267.1, MW638268.1, MW638269.1, MW638270.1, MW638271.1, MW638272.1, MW638273.1, MW638274.1, MW638275.1, MW638276.1, MW638277.1, MW638278.1, MW638279.1, MW638280.1, MW638281.1, MW638282.1, MW638283.1, MW638284.1, MW638285.1, MW638286.1, MW638287.1, MW638288.1, MW638289.1, MW638290.1, MW638291.1, MW638292.1, MW638293.1, MW638294.1, MW638295.1, MW638296.1, MW638297.1, MW638298.1, MW638299.1, MW638300.1, MW638301.1, MW638302.1, MW638303.1, MW638304.1, MW638305.1, MW638306.1, MW638307.1, MW638308.1, MW638309.1, MW638310.1, MW638311.1, MW638312.1, MW638313.1, MW638314.1, MW638315.1, MW638316.1, MW638317.1, MW638318.1, MW638319.1, MW638320.1, MW638321.1, MW638322.1, MW638323.1, MW638324.1, MW638325.1, MW638326.1, MW638327.1, MW638328.1, MW638329.1, MW638330.1, MW638331.1, MW638332.1, MW638333.1, MW638334.1, MW638335.1, MW638336.1, MW638337.1, MW638338.1, MW638339.1, MW638340.1, MW638341.1, MW638342.1, MW638343.1, MW638344.1, MW638345.1, MW638346.1, MW638347.1, MW638348.1, MW638349.1, MW638350.1, MW638351.1, MW638352.1, MW638353.1, MW638354.1, MW638355.1, MW638356.1, MW638357.1, MW638358.1, MW638359.1, MW638360.1, MW638361.1, MW638362.1, MW638363.1, MW638364.1, MW638365.1, MW638366.1, MW638367.1, MW638368.1, MW638369.1, MW638370.1, MW638371.1, MW638372.1, MW638373.1, MW638374.1, MW638375.1, MW638376.1, MW638377.1, MW638378.1, MW638379.1, MW638380.1, MW638381.1, MW638382.1, MW638383.1, MW638384.1, MW638385.1, MW638386.1, MW638387.1, MW638388.1, MW638389.1, MW638390.1, MW638391.1, MW638392.1, MW638393.1, MW638394.1, MW638395.1, MW638396.1, MW638397.1, MW638398.1, MW638399.1, MW638400.1, MW638401.1, MW638402.1, MW638403.1, MW638404.1, MW638405.1, MW638406.1, MW638407.1, MW638408.1, MW638409.1, MW638410.1, MW638411.1, MW638412.1, MW638413.1, MW638414.1, MW638415.1, MW638416.1, MW638417.1, MW638418.1, MW638419.1, MW638420.1, MW638421.1, MW638422.1, MW638423.1, MW638424.1, MW638425.1, MW638426.1, MW638427.1, MW638428.1, MW638429.1, MW638430.1, MW638431.1, MW638432.1, MW638433.1, MW638434.1, MW638435.1, MW638436.1, MW638437.1, MW638438.1, MW638439.1, MW638440.1, MW638441.1, MW638442.1, MW638443.1, MW638444.1, MW638445.1, MW638446.1, MW638447.1, MW638448.1, MW638449.1, MW638450.1, MW638451.1, MW638452.1, MW638453.1, MW638454.1, MW638455.1, MW638456.1, MW638457.1, MW638458.1, MW638459.1, MW638460.1, MW638461.1, MW638462.1, MW638463.1, MW638464.1, MW638465.1, MW638466.1, MW638467.1, MW638468.1, MW638469.1, MW638470.1, MW638471.1, MW638472.1, MW638473.1, MW638474.1, MW638475.1, MW638476.1, MW638477.1, MW638478.1, MW638479.1, MW638480.1, MW638481.1, MW638482.1, MW638483.1, MW638484.1, MW638485.1, MW638486.1, MW638487.1, MW638488.1, MW638489.1, MW638490.1, MW638491.1, MW638492.1, MW638493.1, MW638494.1, MW638495.1, MW638496.1, MW638497.1, MW638498.1, MW638499.1, MW638500.1, MW638501.1, MW638502.1, MW638503.1, MW638504.1, MW638505.1, MW638506.1, MW638507.1, MW638508.1, MW638509.1, MW638510.1, MW638511.1, MW638512.1, MW638513.1, MW638514.1, MW638515.1, MW638516.1, MW638517.1, MW638518.1, MW638519.1, MW638520.1, MW638521.1, MW638522.1, MW638523.1, MW638524.1, MW638525.1, MW638526.1, MW638527.1, MW638528.1, MW638529.1, MW638530.1, MW638531.1, MW638532.1, MW638533.1, MW638534.1, MW638535.1, MW638536.1, MW638537.1, MW638538.1, MW638539.1, MW638540.1, MW638541.1, MW638542.1, MW638543.1, MW638544.1, MW638545.1, MW638546.1, MW638547.1, MW638548.1, MW638549.1, MW638550.1, MW638551.1, MW638552.1, MW638553.1, MW638554.1, MW638555.1, MW638556.1, MW638557.1, MW638558.1, MW638559.1, MW638560.1, MW638561.1, MW638562.1, MW638563.1, MW638564.1, MW638565.1, MW638566.1, MW638567.1, MW638568.1, MW638569.1, MW638570.1, MW638571.1, MW638572.1, MW638573.1, MW638574.1, MW638575.1, MW638576.1, MW638577.1, MW638578.1, MW638579.1, MW638580.1, MW638581.1, MW638582.1, MW638583.1, MW638584.1, MW638585.1, MW638586.1, MW638587.1, MW638588.1, MW638589.1, MW638590.1, MW638591.1, MW638592.1, MW638593.1, MW638594.1, MW638595.1, MW638596.1, MW638597.1, MW638598.1, MW638599.1, MW638600.1, MW638601.1, MW638602.1, MW638603.1, MW638604.1, MW638605.1, MW638606.1, MW638607.1, MW638608.1, MW638609.1, MW638610.1, MW638611.1, MW638612.1, MW638613.1, MW638614.1, MW638615.1, MW638616.1, MW638617.1, MW638618.1, MW638619.1, MW638620.1, MW638621.1, MW638622.1, MW638623.1, MW638624.1, MW638625.1, MW638626.1, MW638627.1, MW638628.1, MW638629.1, MW638630.1, MW638631.1, MW638632.1, MW638633.1, MW638634.1, MW638635.1, MW638636.1, MW638637.1, MW638638.1, MW638639.1, MW638640.1, MW638641.1, MW638642.1, MW638643.1, MW638644.1, MW638645.1, MW638646.1, MW638647.1, MW638648.1, MW638649.1, MW638650.1, MW638651.1, MW638652.1, MW638653.1, MW638654.1, MW638655.1, MW638656.1, MW638657.1, MW638658.1, MW638659.1, MW638660.1, MW638661.1, MW638662.1, MW638663.1, MW638664.1, MW638665.1, MW638666.1, MW638667.1, MW638668.1, MW638669.1, MW638670.1, MW638671.1, MW638672.1, MW638673.1, MW638674.1, MW638675.1, MW638676.1, MW638677.1, MW638678.1, MW638679.1, MW638680.1, MW638681.1, MW638682.1, MW638683.1, MW638684.1, MW638685.1, MW638686.1, MW638687.1, MW638688.1, MW638689.1, MW638690.1, MW638691.1, MW638692.1, MW638693.1, MW638694.1, MW638695.1, MW638696.1, MW638697.1, MW638698.1, MW638699.1, MW638700.1, MW638701.1, MW638702.1, MW638703.1, MW638704.1, MW638705.1, MW638706.1, MW638707.1, MW638708.1, MW638709.1, MW638710.1, MW638711.1, MW638712.1, MW638713.1, MW638714.1, MW638715.1, MW638716.1, MW638717.1, MW638718.1, MW638719.1, MW638720.1, MW638721.1, MW638722.1, MW638723.1, MW638724.1, MW638725.1, MW638726.1, MW638727.1, MW638728.1, MW638729.1, MW638730.1, MW638731.1, MW638732.1, MW638733.1, MW638734.1, MW638735.1, MW638736.1, MW638737.1, MW638738.1, MW638739.1, MW638740.1, MW638741.1, MW638742.1, MW638743.1, MW638744.1, MW638745.1, MW638746.1, MW638747.1, MW638748.1, MW638749.1, MW638750.1, MW638751.1, MW638752.1, MW638753.1, MW638754.1, MW638755.1, MW638756.1, MW638757.1, MW638758.1, MW638759.1, MW638760.1, MW638761.1, MW638762.1, MW638763.1, MW638764.1, MW638765.1, MW638766.1, MW638767.1, MW638768.1, MW638769.1, MW638770.1, MW638771.1, MW638772.1, MW638773.1, MW638774.1, MW638775.1, MW638776.1, MW638777.1, MW638778.1, MW638779.1, MW638780.1, MW638781.1, MW638782.1, MW638783.1, MW638784.1, MW638785.1, MW638786.1, MW638787.1, MW638788.1, MW638789.1, MW638790.1, MW638791.1, MW638792.1, MW638793.1, MW638794.1, MW638795.1, MW638796.1, MW638797.1, MW638798.1, MW638799.1, MW638800.1, MW638801.1, MW638802.1, MW638803.1, MW638804.1, MW638805.1, MW638806.1, MW638807.1, MW638808.1, MW638809.1, MW638810.1, MW638811.1, MW638812.1, MW638813.1, MW638814.1, MW638815.1, MW638816.1, MW638817.1, MW638818.1, MW638819.1, MW638820.1, MW638821.1, MW638822.1, MW638823.1, MW638824.1, MW638825.1, MW638826.1, MW638827.1, MW638828.1, MW638829.1, MW638830.1, MW638831.1, MW638832.1, MW638833.1, MW638834.1, MW638835.1, MW638836.1, MW638837.1, MW638838.1, MW638839.1, MW638840.1, MW638841.1, MW638842.1, MW638843.1, MW638844.1, MW638845.1, MW638846.1, MW638847.1, MW638848.1, MW638849.1, MW638850.1, MW638851.1, MW638852.1, MW638853.1, MW638854.1, MW638855.1, MW638856.1, MW638857.1, MW638858.1, MW638859.1, MW638860.1, MW638861.1, MW638862.1, MW638863.1, MW638864.1, MW638865.1, MW638866.1, MW638867.1, MW638868.1, MW638869.1, MW638870.1, MW638871.1, MW638872.1, MW638873.1, MW638874.1, MW638875.1, MW638876.1, MW638877.1, MW638878.1, MW638879.1, MW638880.1, MW638881.1, MW638882.1, MW638883.1, MW638884.1, MW638885.1, MW638886.1, MW638887.1, MW638888.1, MW638889.1, MW638890.1, MW638891.1, MW638892.1, MW638893.1, MW638894.1, MW638895.1, MW638896.1, MW638897.1, MW638898.1, MW638899.1, MW638900.1, MW638901.1, MW638902.1, MW638903.1, MW638904.1, MW638905.1, MW638906.1, MW638907.1, MW638908.1, MW638909.1, MW638910.1, MW638911.1, MW638912.1, MW638913.1, MW638914.1, MW638915.1, MW638916.1, MW638917.1, MW638918.1, MW638919.1, MW638920.1, MW638921.1, MW638922.1, MW638923.1, MW638924.1, MW638925.1, MW638926.1, MW638927.1, MW638928.1, MW638929.1, MW638930.1, MW638931.1, MW638932.1, MW638933.1, MW638934.1, MW638935.1, MW638936.1, MW638937.1, MW638938.1, MW638939.1, MW638940.1, MW638941.1, MW638942.1, MW638943.1, MW638944.1, MW638945.1, MW638946.1, MW638947.1, MW638948.1, MW638949.1, MW638950.1, MW638951.1, MW638952.1, MW638953.1, MW638954.1, MW638955.1, MW638956.1, MW638957.1, MW638958.1, MW638959.1, MW638960.1, MW638961.1, MW638962.1, MW638963.1, MW638964.1, MW638965.1, MW638966.1, MW638967.1, MW638968.1, MW638969.1, MW638970.1, MW638971.1, MW638972.1, MW638973.1, MW638974.1, MW638975.1, MW638976.1, MW638977.1, MW638978.1, MW638979.1, MW638980.1, MW638981.1, MW638982.1, MW638983.1, MW638984.1, MW638985.1, MW638986.1, MW638987.1, MW638988.1, MW638989.1, MW638990.1, MW638991.1, MW638992.1, MW638993.1, MW638994.1, MW638995.1, MW638996.1, MW638997.1, MW638998.1, MW638999.1, MW639000.1, MW639001.1, MW639002.1, MW639003.1, MW639004.1, MW639005.1, MW639006.1, MW639007.1, MW639008.1, MW639009.1, MW639010.1, MW639011.1, MW639012.1, MW639013.1, MW639014.1, MW639015.1, MW639016.1, MW639017.1, MW639018.1, MW639019.1, MW639020.1, MW639021.1, MW639022.1, MW639023.1, MW639024.1, MW639025.1, MW639026.1, MW639027.1, MW639028.1, MW639029.1, MW639030.1, MW639031.1, MW639032.1, MW639033.1, MW639034.1, MW639035.1, MW639036.1, MW639037.1, MW639040.1, MW639041.1, MW639043.1, MW639044.1, MW639045.1, MW639046.1, MW639047.1, MW639048.1, MW639050.1, MW639051.1, MW639052.1, MW639053.1, MW639054.1, MW639055.1, MW639057.1, MW639059.1, MW639060.1, MW639061.1, MW639062.1, MW639064.1, MW639067.1, MW639069.1, MW639071.1, MW639077.1, MW639079.1, MW639083.1, MW639084.1, MW639087.1, MW639088.1, MW639092.1, MW639094.1, MW639096.1, MW639102.1, MW639103.1, MW639104.1, MW639107.1, MW639108.1, MW639109.1, MW639110.1, MW639111.1, MW639113.1, MW639114.1, MW639115.1, MW639116.1, MW639117.1, MW639119.1, MW639120.1, MW639122.1, MW639123.1, MW639124.1, MW639126.1, MW639127.1, MW639129.1, MW639133.1, MW639134.1, MW639135.1, MW639136.1, MW639138.1, MW639139.1, MW639142.1, MW639143.1, MW639144.1, MW639145.1, MW639148.1, MW639149.1, MW639150.1, MW639153.1, MW639154.1, MW639155.1, MW639156.1, MW639158.1, MW639161.1, MW639163.1, MW639164.1, MW639165.1, MW639167.1, MW639170.1, MW639172.1, MW639177.1, MW639178.1, MW639179.1, MW639180.1, MW639181.1, MW639182.1, MW639183.1, MW639184.1, MW639186.1, MW639187.1, MW639189.1, MW639190.1, MW639192.1, MW639193.1, MW639194.1, MW639200.1, MW639201.1, MW639202.1, MW639203.1, MW639205.1, MW639207.1, MW639209.1, MW639210.1, MW639211.1, MW639213.1, MW639215.1, MW639216.1, MW639217.1, MW639218.1, MW639219.1, MW639220.1, MW639222.1, MW639223.1, MW639224.1, MW639226.1, MW639227.1, MW639228.1, MW639229.1, MW639230.1, MW639231.1, MW639232.1, MW639233.1, MW639234.1, MW639235.1, MW639239.1, MW639242.1, MW639243.1, MW639244.1, MW639245.1, MW639247.1, MW639249.1, MW639250.1, MW639251.1, MW639253.1, MW639254.1, MW639256.1, MW639257.1, MW639258.1, MW639259.1, MW639261.1, MW639262.1, MW639263.1, MW639264.1, MW639265.1, MW639266.1, MW639270.1, MW639271.1, MW639272.1, MW639274.1, MW639276.1, MW639277.1, MW639278.1, MW639279.1, MW639282.1, MW639284.1, MW639285.1, MW639287.1, MW639288.1, MW639289.1, MW639297.1, MW639298.1, MW639300.1, MW639301.1, MW639302.1, MW639303.1, MW639304.1, MW639305.1, MW639306.1, MW639307.1, MW639309.1, MW639311.1, MW639312.1, MW639313.1, MW639314.1, MW639315.1, MW639317.1, MW639319.1, MW639321.1, MW639326.1, MW639328.1, MW639332.1, MW639336.1, MW639339.1, MW639340.1, MW639341.1, MW639342.1, MW639344.1, MW639345.1, MW639346.1, MW639347.1, MW639348.1, MW639354.1, MW639355.1, MW639356.1, MW639357.1, MW639358.1, MW639362.1, MW639363.1, MW639364.1, MW639365.1, MW639366.1, MW639367.1, MW639368.1, MW639369.1, MW639370.1, MW639371.1, MW639373.1, MW639374.1, MW639375.1, MW639376.1, MW639377.1, MW639379.1, MW639381.1, MW639382.1, MW639383.1, MW639384.1, MW639386.1, MW639387.1, MW639389.1, MW639390.1, MW639391.1, MW639393.1, MW639394.1, MW639395.1, MW639396.1, MW639397.1, MW639398.1, MW639399.1, MW639401.1, MW639406.1, MW639408.1, MW639410.1, MW639411.1, MW639412.1, MW639415.1, MW639417.1, MW639418.1, MW639419.1, MW639420.1, MW639421.1, MW639422.1, MW639424.1, MW639425.1, MW639426.1, MW639427.1, MW639428.1, MW639429.1, MW639431.1, MW639432.1, MW639433.1, MW639434.1, MW639435.1, MW639436.1, MW639437.1, MW639438.1, MW639440.1, MW639441.1, MW639442.1, MW639443.1, MW639444.1, MW639445.1, MW639448.1, MW639449.1, MW639450.1, MW639451.1, MW639452.1, MW639453.1, MW639454.1, MW639456.1, MW639457.1, MW639459.1, MW639460.1, MW639461.1, MW639466.1, MW639468.1, MW639469.1, MW639470.1, MW639471.1, MW639473.1, MW639475.1, MW639478.1, MW639479.1, MW639480.1, MW639481.1, MW639482.1, MW639483.1, MW639484.1, MW639486.1, MW639487.1, MW639488.1, MW639491.1, MW639492.1, MW639493.1, MW639494.1, MW639495.1, MW639496.1, MW639497.1, MW639498.1, MW639501.1, MW639502.1, MW639504.1, MW639505.1, MW639506.1, MW639507.1, MW639508.1, MW639509.1, MW639512.1, MW639515.1, MW639516.1, MW639517.1, MW639518.1, MW639519.1, MW639520.1, MW639521.1, MW639522.1, MW639523.1, MW639524.1, MW639527.1, MW639528.1, MW639529.1, MW639530.1, MW639532.1, MW639533.1, MW639534.1, MW639536.1, MW639537.1, MW639538.1, MW639539.1, MW639540.1, MW639541.1, MW639542.1, MW639543.1, MW639544.1, MW639545.1, MW639546.1, MW639549.1, MW639551.1, MW639552.1, MW639553.1, MW639554.1, MW639556.1, MW639557.1, MW639558.1, MW639560.1, MW639561.1, MW639563.1, MW639564.1, MW639566.1, MW639569.1, MW639570.1, MW639571.1, MW639572.1, MW639573.1, MW639574.1, MW639575.1, MW639576.1, MW639577.1, MW639578.1, MW639580.1, MW639581.1, MW639583.1, MW639585.1, MW639588.1, MW639591.1, MW639593.1, MW639594.1, MW639596.1, MW639597.1, MW639598.1, MW639599.1, MW639600.1, MW639601.1, MW639602.1, MW639603.1, MW639605.1, MW639606.1, MW639609.1, MW639610.1, MW639611.1, MW639612.1, MW639613.1, MW639615.1, MW639616.1, MW639617.1, MW639618.1, MW639619.1, MW639623.1, MW639624.1, MW639626.1, MW639627.1, MW639629.1, MW639634.1, MW639635.1, MW639638.1, MW639640.1, MW639641.1, MW639642.1, MW639646.1, MW639647.1, MW639649.1, MW639651.1, MW639653.1, MW639655.1, MW639656.1, MW639659.1, MW639660.1, MW639661.1, MW639662.1, MW639665.1, MW639667.1, MW639669.1, MW639670.1, MW639671.1, MW639672.1, MW639676.1, MW639681.1, MW639682.1, MW639683.1, MW639685.1, MW639688.1, MW639691.1, MW639693.1, MW639695.1, MW639696.1, MW639697.1, MW639699.1, MW639700.1, MW639701.1, MW639702.1, MW639703.1, MW639704.1, MW639705.1, MW639706.1, MW639707.1, MW639709.1, MW639710.1, MW639713.1, MW639714.1, MW639718.1, MW639720.1, MW639721.1, MW639722.1, MW639723.1, MW639724.1, MW639725.1, MW639726.1, MW639729.1, MW639733.1, MW639734.1, MW639735.1, MW639736.1, MW639737.1, MW639739.1, MW639740.1, MW639743.1, MW639745.1, MW639746.1, MW639750.1, MW639753.1, MW639754.1, MW639757.1, MW639758.1, MW639759.1, MW639760.1, MW639763.1, MW639764.1, MW639765.1, MW639766.1, MW639770.1, MW639771.1, MW639773.1, MW639778.1, MW639780.1, MW639782.1, MW639783.1, MW639784.1, MW639786.1, MW639788.1, MW639789.1, MW639790.1, MW639792.1, MW639794.1, MW639795.1, MW639798.1, MW639800.1, MW639801.1, MW639802.1, MW639803.1, MW639804.1, MW639805.1, MW639806.1, MW639807.1, MW639808.1, MW639810.1, MW639811.1, MW639813.1, MW639815.1, MW639816.1, MW639817.1, MW639819.1, MW639823.1, MW639825.1, MW639827.1, MW639828.1, MW639829.1, MW639830.1, MW639831.1, MW639832.1, MW639834.1, MW639835.1, MW639836.1, MW639837.1, MW639838.1, MW639839.1, MW639840.1, MW639841.1, MW639842.1, MW639843.1, MW639845.1, MW639846.1, MW639847.1, MW639848.1, MW639851.1, MW639852.1, MW639853.1, MW639854.1, MW639855.1, MW639857.1, MW639858.1, MW639859.1, MW639860.1, MW639861.1, MW639863.1, MW639864.1, MW639865.1, MW639866.1, MW639867.1, MW639868.1, MW639869.1, MW639870.1, MW639871.1, MW639872.1, MW639873.1, MW639874.1, MW639876.1, MW639877.1, MW639879.1, MW639881.1, MW639882.1, MW639883.1, MW639884.1, MW639886.1, MW639888.1, MW639889.1, MW639894.1, MW639896.1, MW639897.1, MW639898.1, MW639900.1, MW639901.1, MW639902.1, MW639903.1, MW639906.1, MW639907.1, MW639908.1, MW639909.1, MW639910.1, MW639911.1, MW639912.1, MW639913.1, MW639914.1, MW639915.1, MW639916.1, MW639917.1, MW639918.1, MW639919.1, MW639920.1, MW639921.1, MW639922.1, MW639923.1, MW639924.1, MW639925.1, MW639926.1, MW639927.1, MW639928.1, MW639929.1, MW639930.1, MW639931.1, MW639932.1, MW639933.1, MW639934.1, MW639935.1, MW639936.1, MW639937.1, MW639938.1, MW639939.1, MW639940.1, MW639941.1, MW639942.1, MW639943.1, MW639944.1, MW639945.1, MW639946.1, MW639947.1, MW639948.1, MW639949.1, MW639950.1, MW639951.1, MW639952.1, MW639953.1, MW639954.1, MW639955.1, MW639956.1, MW639957.1, MW639958.1, MW639959.1, MW639960.1, MW639961.1, MW639962.1, MW639963.1, MW639964.1, MW639965.1, MW639966.1, MW639967.1, MW639968.1, MW639969.1, MW639970.1, MW639971.1, MW639972.1, MW639973.1, MW639974.1, MW639975.1, MW639976.1, MW639977.1, MW639978.1, MW639979.1, MW639980.1, MW639981.1, MW639982.1, MW639983.1, MW639984.1, MW639985.1, MW639986.1, MW639987.1, MW639988.1, MW639989.1, MW639990.1, MW639991.1, MW639992.1, MW639993.1, MW639994.1, MW639995.1, MW639996.1, MW639997.1, MW639998.1, MW639999.1, MW640000.1, MW640001.1, MW640002.1, MW640003.1, MW640004.1, MW640005.1, MW640006.1, MW640007.1, MW640008.1, MW640009.1, MW640010.1, MW640011.1, MW640012.1, MW640013.1, MW640014.1, MW640015.1, MW640016.1, MW640017.1, MW640018.1, MW640019.1, MW640020.1, MW640021.1, MW640022.1, MW640023.1, MW640024.1, MW640025.1, MW640026.1, MW640027.1, MW640028.1, MW640029.1, MW640030.1, MW640031.1, MW640032.1, MW640033.1, MW640034.1, MW640035.1, MW640036.1, MW640037.1, MW640038.1, MW640039.1, MW640040.1, MW640041.1, MW640042.1, MW640043.1, MW640044.1, MW640045.1, MW640046.1, MW640047.1, MW640048.1, MW640049.1, MW640050.1, MW640051.1, MW640052.1, MW640053.1, MW640054.1, MW640055.1, MW640056.1, MW640057.1, MW640058.1, MW640059.1, MW640060.1, MW640061.1, MW640062.1, MW640063.1, MW640064.1, MW640065.1, MW640066.1, MW640067.1, MW640068.1, MW640069.1, MW640070.1, MW640071.1, MW640072.1, MW640073.1, MW640074.1, MW640075.1, MW640076.1, MW640077.1, MW640078.1, MW640079.1, MW640080.1, MW640081.1, MW640082.1, MW640083.1, MW640084.1, MW640085.1, MW640086.1, MW640087.1, MW640088.1, MW640089.1, MW640090.1, MW640091.1, MW640092.1, MW640093.1, MW640094.1, MW640095.1, MW640096.1, MW640097.1, MW640098.1, MW640099.1, MW640100.1, MW640101.1, MW640102.1, MW640103.1, MW640104.1, MW640105.1, MW640106.1, MW640107.1, MW640108.1, MW640109.1, MW640110.1, MW640111.1, MW640112.1, MW640113.1, MW640114.1, MW640115.1, MW640116.1, MW640117.1, MW640118.1, MW640119.1, MW640120.1, MW640121.1, MW640122.1, MW640123.1, MW640124.1, MW640125.1, MW640126.1, MW640127.1, MW640128.1, MW640129.1, MW640130.1, MW640131.1, MW640132.1, MW640133.1, MW640134.1, MW640135.1, MW640136.1, MW640137.1, MW640138.1, MW640139.1, MW640140.1, MW640141.1, MW640142.1, MW640143.1, MW640144.1, MW640145.1, MW640146.1, MW640147.1, MW640148.1, MW640149.1, MW640150.1, MW640151.1, MW640152.1, MW640153.1, MW640154.1, MW640155.1, MW640156.1, MW640157.1, MW640158.1, MW640159.1, MW640160.1, MW640161.1, MW640162.1, MW640163.1, MW640164.1, MW640165.1, MW640166.1, MW640167.1, MW640168.1, MW640169.1, MW640170.1, MW640171.1, MW640172.1, MW640173.1, MW640174.1, MW640175.1, MW640176.1, MW640177.1, MW640178.1, MW640179.1, MW640180.1, MW640181.1, MW640182.1, MW640183.1, MW640184.1, MW640185.1, MW640186.1, MW640187.1, MW640188.1, MW640189.1, MW640190.1, MW640191.1, MW640192.1, MW640193.1, MW640194.1, MW640195.1, MW640196.1, MW640197.1, MW640198.1, MW640199.1, MW640200.1, MW640201.1, MW640202.1, MW640203.1, MW640204.1, MW640205.1, MW640206.1, MW640207.1, MW640208.1, MW640209.1, MW640210.1, MW640211.1, MW640212.1, MW640213.1, MW640214.1, MW640215.1, MW640216.1, MW640217.1, MW640218.1, MW640219.1, MW640220.1, MW640221.1, MW640222.1, MW640223.1, MW640224.1, MW640225.1, MW640226.1, MW640227.1, MW640228.1, MW640229.1, MW640230.1, MW640231.1, MW640232.1, MW640233.1, MW640234.1, MW640235.1, MW640236.1, MW640237.1, MW640238.1, MW640239.1, MW640240.1, MW640241.1, MW640242.1, MW640243.1, MW640244.1, MW640245.1, MW640246.1, MW640247.1, MW640248.1, MW640249.1, MW640250.1, MW640251.1, MW640252.1, MW640253.1, MW640254.1, MW640255.1, MW640256.1, MW640257.1, MW640258.1, MW640259.1, MW640260.1, MW640261.1, MW640262.1, MW640263.1, MW640264.1, MW640265.1, MW640266.1, MW640267.1, MW640268.1, MW640269.1, MW640270.1, MW640271.1, MW640272.1, MW640273.1, MW640274.1, MW640275.1, MW640276.1, MW640277.1, MW640278.1, MW640279.1, MW640280.1, MW640281.1, MW640282.1, MW640283.1, MW640284.1, MW640285.1, MW640286.1, MW640287.1, MW640288.1, MW640289.1, MW640290.1, MW640291.1, MW640292.1, MW640293.1, MW640294.1, MW640295.1, MW640296.1, MW640297.1, MW640298.1, MW640299.1, MW640300.1, MW640301.1, MW640302.1, MW640303.1, MW640304.1, MW640305.1, MW640306.1, MW640307.1, MW640308.1, MW640309.1, MW640310.1, MW640311.1, MW640312.1, MW640313.1, MW640314.1, MW640315.1, MW640316.1, MW640317.1, MW640318.1, MW640319.1, MW640320.1, MW640321.1, MW640322.1, MW640323.1, MW640324.1, MW640325.1, MW640326.1, MW640327.1, MW640328.1, MW640329.1, MW640330.1, MW640331.1, MW640332.1, MW640333.1, MW640334.1, MW640335.1, MW640336.1, MW640337.1, MW640338.1, MW640339.1, MW640340.1, MW640341.1, MW640342.1, MW640343.1, MW640344.1, MW640345.1, MW640346.1, MW640347.1, MW640348.1, MW640349.1, MW640350.1, MW640351.1, MW640352.1, MW640353.1, MW640354.1, MW640355.1, MW640356.1, MW640357.1, MW640358.1, MW640359.1, MW640360.1, MW640361.1, MW640362.1, MW640363.1, MW640364.1, MW640365.1, MW640366.1, MW640367.1, MW640368.1, MW640369.1, MW640370.1, MW640371.1, MW640372.1, MW640373.1, MW640374.1, MW640375.1, MW640376.1, MW640377.1, MW640378.1, MW640379.1, MW640380.1, MW640381.1, MW640382.1, MW640383.1, MW640384.1, MW640385.1, MW640386.1, MW640387.1, MW640388.1, MW640389.1, MW640390.1, MW640391.1, MW640392.1, MW640393.1, MW640394.1, MW640395.1, MW640396.1, MW640397.1, MW640398.1, MW640399.1, MW640400.1, MW640401.1, MW640402.1, MW640403.1, MW640404.1, MW640405.1, MW640406.1, MW640407.1, MW640408.1, MW640409.1, MW640410.1, MW640411.1, MW640412.1, MW640413.1, MW640414.1, MW640415.1, MW640416.1, MW640417.1, MW640418.1, MW640419.1, MW640420.1, MW640421.1, MW640422.1, MW640423.1, MW640424.1, MW640425.1, MW640426.1, MW640427.1, MW640428.1, MW640429.1, MW640430.1, MW640431.1, MW640432.1, MW640433.1, MW640434.1, MW640435.1, MW640436.1, MW640437.1, MW640438.1, MW640439.1, MW640440.1, MW640441.1, MW640442.1, MW640443.1, MW640444.1, MW640445.1, MW640446.1, MW640447.1, MW640448.1, MW640449.1, MW640450.1, MW640451.1, MW640452.1, MW640453.1, MW640454.1, MW640455.1, MW640456.1, MW640457.1, MW640458.1, MW640459.1, MW640460.1, MW640461.1, MW640462.1, MW640463.1, MW640464.1, MW640465.1, MW640466.1, MW640467.1, MW640468.1, MW640469.1, MW640470.1, MW640471.1, MW640472.1, MW640473.1, MW640474.1, MW640475.1, MW640476.1, MW640477.1, MW640478.1, MW640479.1, MW640480.1, MW640481.1, MW640482.1, MW640483.1, MW640484.1, MW640485.1, MW640486.1, MW640487.1, MW640488.1, MW640489.1, MW640490.1, MW640491.1, MW640492.1, MW640493.1, MW640494.1, MW640495.1, MW640496.1, MW640497.1, MW640498.1, MW640499.1, MW640500.1, MW640501.1, MW640502.1, MW640503.1, MW640504.1, MW640505.1, MW640506.1, MW640507.1, MW640508.1, MW640509.1, MW640510.1, MW640511.1, MW640512.1, MW640513.1, MW640514.1, MW640515.1, MW640516.1, MW640517.1, MW640518.1, MW640519.1, MW640520.1, MW640521.1, MW640522.1, MW640523.1, MW640524.1, MW640525.1, MW640526.1, MW640527.1, MW640528.1, MW640529.1, MW640530.1, MW640531.1, MW640532.1, MW640533.1, MW640534.1, MW640535.1, MW640536.1, MW640537.1, MW640538.1, MW640539.1, MW640540.1, MW640541.1, MW640542.1, MW640543.1, MW640544.1, MW640545.1, MW640546.1, MW640547.1, MW640548.1, MW640549.1, MW640550.1, MW640551.1, MW640552.1, MW640553.1, MW640554.1, MW640555.1, MW640556.1, MW640557.1, MW640558.1, MW640559.1, MW640560.1, MW640561.1, MW640562.1, MW640563.1, MW640564.1, MW640565.1, MW640566.1, MW640567.1, MW640568.1, MW640569.1, MW640570.1, MW640571.1, MW640572.1, MW640573.1, MW640574.1, MW640575.1, MW640576.1, MW640577.1, MW640578.1, MW640579.1, MW640580.1, MW640581.1, MW640582.1, MW640583.1, MW640584.1, MW640585.1, MW640586.1, MW640587.1, MW640588.1, MW640589.1, MW640590.1, MW640591.1, MW640592.1, MW640593.1, MW640594.1, MW640595.1, MW640596.1, MW640597.1, MW640598.1, MW640599.1, MW640600.1, MW640601.1, MW640602.1, MW640603.1, MW640604.1, MW640605.1, MW640606.1, MW640607.1, MW640608.1, MW640609.1, MW640610.1, MW640611.1, MW640612.1, MW640613.1, MW640614.1, MW640615.1, MW640616.1, MW640617.1, MW640618.1, MW640619.1, MW640620.1, MW640621.1, MW640622.1, MW640623.1, MW640624.1, MW640625.1, MW640626.1, MW640627.1, MW640628.1, MW640629.1, MW640630.1, MW640631.1, MW640632.1, MW640633.1, MW640634.1, MW640635.1, MW640636.1, MW640637.1, MW640638.1, MW640639.1, MW640640.1, MW640641.1, MW640642.1, MW640643.1, MW640644.1, MW640645.1, MW640646.1, MW640647.1, MW640648.1, MW640649.1, MW640650.1, MW640651.1, MW640652.1, MW640653.1, MW640654.1, MW640655.1, MW640656.1, MW640657.1, MW640658.1, MW640659.1, MW640660.1, MW640661.1, MW640662.1, MW640663.1, MW640664.1, MW640665.1, MW640666.1, MW640667.1, MW640668.1, MW640669.1, MW640670.1, MW640671.1, MW640672.1, MW640673.1, MW640674.1, MW640675.1, MW640676.1, MW640677.1, MW640678.1, MW640679.1, MW640680.1, MW640681.1, MW640682.1, MW640683.1, MW640684.1, MW640685.1, MW640686.1, MW640687.1, MW640688.1, MW640689.1, MW640690.1, MW640691.1, MW640692.1, MW640693.1, MW640694.1, MW640695.1, MW640696.1, MW640697.1, MW640698.1, MW640699.1, MW640700.1, MW640701.1, MW640702.1, MW640703.1, MW640704.1, MW640705.1, MW640706.1, MW640707.1, MW640708.1, MW640709.1, MW640710.1, MW640711.1, MW640712.1, MW640713.1, MW640714.1, MW640715.1, MW640716.1, MW640717.1, MW640718.1, MW640719.1, MW640720.1, MW640721.1, MW640722.1, MW640723.1, MW640724.1, MW640725.1, MW640726.1, MW640727.1, MW640728.1, MW640729.1, MW640730.1, MW640731.1, MW640732.1, MW640733.1, MW640734.1, MW640735.1, MW640736.1, MW640737.1, MW640738.1, MW640739.1, MW640740.1, MW640741.1, MW640742.1, MW640743.1, MW640744.1, MW640745.1, MW640746.1, MW640747.1, MW640748.1, MW640749.1, MW640750.1, MW640751.1, MW640752.1, MW640753.1, MW640754.1, MW640755.1, MW640756.1, MW640757.1, MW640758.1, MW640759.1, MW640760.1, MW640761.1, MW640762.1, MW640763.1, MW640764.1, MW640765.1, MW640766.1, MW640767.1, MW640768.1, MW640769.1, MW640770.1, MW640771.1, MW640772.1, MW640773.1, MW640774.1, MW640775.1, MW640776.1, MW640777.1, MW640778.1, MW640779.1, MW640780.1, MW640781.1, MW640782.1, MW640783.1, MW640784.1, MW640785.1, MW640786.1, MW640787.1, MW640788.1, MW640789.1, MW640790.1, MW640791.1, MW640792.1, MW640793.1, MW640794.1, MW640795.1, MW640796.1, MW640797.1, MW640798.1, MW640799.1, MW640800.1, MW640801.1, MW640802.1, MW640803.1, MW640804.1, MW640805.1, MW640806.1, MW640807.1, MW640808.1, MW640809.1, MW640810.1, MW640811.1, MW640812.1, MW640813.1, MW640814.1, MW640815.1, MW640816.1, MW640817.1, MW640818.1, MW640819.1, MW640820.1, MW640821.1, MW640822.1, MW640823.1, MW640824.1, MW640825.1, MW640826.1, MW640827.1, MW640828.1, MW640829.1, MW640830.1, MW640831.1, MW640832.1, MW640833.1, MW640834.1, MW640835.1, MW640836.1, MW640837.1, MW640838.1, MW640839.1, MW640840.1, MW640841.1, MW640842.1, MW640843.1, MW640844.1, MW640845.1, MW640846.1, MW640847.1, MW640848.1, MW640849.1, MW640850.1, MW640851.1, MW640852.1, MW640853.1, MW640854.1, MW640855.1, MW640856.1, MW640857.1, MW640858.1, MW640859.1, MW640860.1, MW640861.1, MW640862.1, MW640863.1, MW640864.1, MW640865.1, MW640866.1, MW640867.1, MW640868.1, MW640869.1, MW640870.1, MW640871.1, MW640872.1, MW640873.1, MW640874.1, MW640875.1, MW640876.1, MW640877.1, MW640878.1, MW640879.1, MW640880.1, MW640881.1, MW640882.1, MW640883.1, MW640884.1, MW640885.1, MW640886.1, MW640887.1, MW640888.1, MW640889.1, MW640890.1, MW640891.1, MW640892.1, MW640893.1, MW640894.1, MW640895.1, MW640896.1, MW640897.1, MW640898.1, MW640899.1, MW640900.1, MW640901.1, MW640902.1, MW640903.1, MW640904.1, MW640905.1, MW640906.1, MW640907.1, MW640908.1, MW640909.1, MW640910.1, MW640911.1, MW640912.1, MW640913.1, MW640914.1, MW640915.1, MW640916.1, MW640917.1, MW640918.1, MW640919.1, MW640920.1, MW640921.1, MW640922.1, MW640923.1, MW640924.1, MW640925.1, MW640926.1, MW640927.1, MW640928.1, MW640929.1, MW640930.1, MW640931.1, MW640932.1, MW640933.1, MW640934.1, MW640935.1, MW640936.1, MW640937.1, MW640938.1, MW640939.1, MW640940.1, MW640941.1, MW640942.1, MW640943.1, MW640944.1, MW640945.1, MW640946.1, MW640947.1, MW640948.1, MW640949.1, MW640950.1, MW640951.1, MW640952.1, MW640953.1, MW640954.1, MW640955.1, MW640956.1, MW640957.1, MW640958.1, MW640959.1, MW640960.1, MW640961.1, MW640962.1, MW640963.1, MW640964.1, MW640965.1, MW640966.1, MW640967.1, MW640968.1, MW640969.1, MW640970.1, MW640971.1, MW640972.1, MW640973.1, MW640974.1, MW640975.1, MW640976.1, MW640977.1, MW640978.1, MW640979.1, MW640980.1, MW640981.1, MW640982.1, MW640983.1, MW640984.1, MW640985.1, MW640986.1, MW640987.1, MW640988.1, MW640989.1, MW640990.1, MW640991.1, MW640992.1, MW640993.1, MW640994.1, MW640995.1, MW640996.1, MW640997.1, MW640998.1, MW640999.1, MW641000.1, MW641001.1, MW641002.1, MW641003.1, MW641004.1, MW641005.1, MW641006.1, MW641007.1, MW641008.1, MW641009.1, MW641010.1, MW641011.1, MW641012.1, MW641013.1, MW641014.1, MW641015.1, MW641016.1, MW641017.1, MW641018.1, MW641019.1, MW641020.1, MW641021.1, MW641022.1, MW641023.1, MW641024.1, MW641025.1, MW641026.1, MW641027.1, MW641028.1, MW641029.1, MW641030.1, MW641031.1, MW641032.1, MW641033.1, MW641034.1, MW641035.1, MW641036.1, MW641037.1, MW641038.1, MW641039.1, MW641040.1, MW641041.1, MW641042.1, MW641043.1, MW641044.1, MW641045.1, MW641046.1, MW641047.1, MW641048.1, MW641049.1, MW641050.1, MW641051.1, MW641052.1, MW641053.1, MW641054.1, MW641055.1, MW641056.1, MW641057.1, MW641058.1, MW641059.1, MW641060.1, MW641061.1, MW641062.1, MW641063.1, MW641064.1, MW641065.1, MW641066.1, MW641067.1, MW641068.1, MW641069.1, MW641070.1, MW641071.1, MW641072.1, MW641073.1, MW641074.1, MW641075.1, MW641076.1, MW641079.1, MW641080.1, MW641083.1, MW641086.1, MW641088.1, MW641089.1, MW641091.1, MW641092.1, MW641096.1, MW641097.1, MW641098.1, MW641099.1, MW641100.1, MW641102.1, MW641103.1, MW641104.1, MW641106.1, MW641107.1, MW641109.1, MW641111.1, MW641112.1, MW641113.1, MW641115.1, MW641116.1, MW641117.1, MW641118.1, MW641120.1, MW641124.1, MW641129.1, MW641134.1, MW641136.1, MW641137.1, MW641138.1, MW641139.1, MW641140.1, MW641142.1, MW641144.1, MW641145.1, MW641147.1, MW641149.1, MW641150.1, MW641152.1, MW641153.1, MW641156.1, MW641159.1, MW641160.1, MW641161.1, MW641163.1, MW641164.1, MW641165.1, MW641166.1, MW641167.1, MW641169.1, MW641170.1, MW641171.1, MW641172.1, MW641173.1, MW641174.1, MW641175.1, MW641176.1, MW641178.1, MW641184.1, MW641185.1, MW641187.1, MW641189.1, MW641190.1, MW641192.1, MW641193.1, MW641194.1, MW641195.1, MW641197.1, MW641200.1, MW641202.1, MW641206.1, MW641210.1, MW641211.1, MW641212.1, MW641213.1, MW641214.1, MW641215.1, MW641216.1, MW641217.1, MW641218.1, MW641219.1, MW641220.1, MW641222.1, MW641224.1, MW641225.1, MW641226.1, MW641227.1, MW641229.1, MW641230.1, MW641231.1, MW641232.1, MW641233.1, MW641235.1, MW641236.1, MW641240.1, MW641242.1, MW641243.1, MW641245.1, MW641246.1, MW641247.1, MW641249.1, MW641250.1, MW641251.1, MW641252.1, MW641255.1, MW641256.1, MW641257.1, MW641259.1, MW641260.1, MW641262.1, MW641263.1, MW641266.1, MW641267.1, MW641268.1, MW641269.1, MW641270.1, MW641271.1, MW641273.1, MW641276.1, MW641277.1, MW641282.1, MW641283.1, MW641285.1, MW641288.1, MW641289.1, MW641290.1, MW641291.1, MW641295.1, MW641296.1, MW641297.1, MW641299.1, MW641300.1, MW641301.1, MW641302.1, MW641303.1, MW641304.1, MW641305.1, MW641306.1, MW641307.1, MW641308.1, MW641309.1, MW641310.1, MW641311.1, MW641312.1, MW641315.1, MW641318.1, MW641319.1, MW641322.1, MW641323.1, MW641324.1, MW641325.1, MW641326.1, MW641327.1, MW641328.1, MW641329.1, MW641330.1, MW641331.1, MW641332.1, MW641334.1, MW641335.1, MW641336.1, MW641337.1, MW641338.1, MW641339.1, MW641340.1, MW641341.1, MW641342.1, MW641343.1, MW641346.1, MW641347.1, MW641348.1, MW641349.1, MW641351.1, MW641352.1, MW641353.1, MW641354.1, MW641358.1, MW641360.1, MW641361.1, MW641362.1, MW641363.1, MW641367.1, MW641368.1, MW641372.1, MW641376.1, MW641377.1, MW641378.1, MW641379.1, MW641382.1, MW641384.1, MW641385.1, MW641389.1, MW641390.1, MW641391.1, MW641392.1, MW641393.1, MW641394.1, MW641396.1, MW641399.1, MW641400.1, MW641402.1, MW641405.1, MW641407.1, MW641408.1, MW641411.1, MW641412.1, MW641413.1, MW641415.1, MW641418.1, MW641419.1, MW641420.1, MW641421.1, MW641422.1, MW641423.1, MW641424.1, MW641425.1, MW641426.1, MW641427.1, MW641430.1, MW641431.1, MW641434.1, MW641435.1, MW641436.1, MW641438.1, MW641440.1, MW641441.1, MW641442.1, MW641444.1, MW641445.1, MW641446.1, MW641449.1, MW641450.1, MW641451.1, MW641452.1, MW641456.1, MW641457.1, MW641459.1, MW641460.1, MW641463.1, MW641464.1, MW641465.1, MW641466.1, MW641467.1, MW641468.1, MW641469.1, MW641472.1, MW641473.1, MW641474.1, MW641475.1, MW641476.1, MW641477.1, MW641478.1, MW641479.1, MW641481.1, MW641482.1, MW641488.1, MW641489.1, MW641490.1, MW641491.1, MW641493.1, MW641494.1, MW641495.1, MW641496.1, MW641499.1, MW641503.1, MW641514.1, MW641517.1, MW641518.1, MW641519.1, MW641520.1, MW641524.1, MW641525.1, MW641526.1, MW641528.1, MW641529.1, MW641530.1, MW641531.1, MW641533.1, MW641534.1, MW641536.1, MW641538.1, MW641539.1, MW641541.1, MW641542.1, MW641543.1, MW641544.1, MW641546.1, MW641547.1, MW641550.1, MW641553.1, MW641554.1, MW641555.1, MW641556.1, MW641557.1, MW641559.1, MW641561.1, MW641562.1, MW641563.1, MW641565.1, MW641566.1, MW641567.1, MW641569.1, MW641571.1, MW641572.1, MW641574.1, MW641575.1, MW641576.1, MW641577.1, MW641578.1, MW641579.1, MW641580.1, MW641581.1, MW641582.1, MW641586.1, MW641587.1, MW641588.1, MW641590.1, MW641592.1, MW641593.1, MW641596.1, MW641598.1, MW641599.1, MW641600.1, MW641603.1, MW641604.1, MW641605.1, MW641606.1, MW641607.1, MW641610.1, MW641611.1, MW641612.1, MW641617.1, MW641618.1, MW641619.1, MW641620.1, MW641622.1, MW641623.1, MW641626.1, MW641627.1, MW641632.1, MW641635.1, MW641636.1, MW641637.1, MW641638.1, MW641639.1, MW641641.1, MW641643.1, MW641644.1, MW641646.1, MW641647.1, MW641648.1, MW641650.1, MW641652.1, MW641654.1, MW641655.1, MW641656.1, MW641657.1, MW641658.1, MW641659.1, MW641660.1, MW641661.1, MW641663.1, MW641664.1, MW641665.1, MW641666.1, MW641667.1, MW641668.1, MW641669.1, MW641670.1, MW641671.1, MW641672.1, MW641673.1, MW641674.1, MW641675.1, MW641676.1, MW641678.1, MW641680.1, MW641681.1, MW641682.1, MW641684.1, MW641686.1, MW641688.1, MW641689.1, MW641690.1, MW641692.1, MW641693.1, MW641694.1, MW641695.1, MW641696.1, MW641697.1, MW641699.1, MW641702.1, MW641703.1, MW641705.1, MW641706.1, MW641707.1, MW641708.1, MW641710.1, MW641711.1, MW641712.1, MW641713.1, MW641715.1, MW641718.1, MW641720.1, MW641721.1, MW641722.1, MW641724.1, MW641725.1, MW641730.1, MW641732.1, MW641733.1, MW641734.1, MW641735.1, MW641744.1, MW641745.1, MW641746.1, MW641750.1, MW641751.1, MW641753.1, MW641754.1, MW641755.1, MW641757.1, MW641758.1, MW641759.1, MW641761.1, MW641762.1, MW641763.1, MW641764.1, MW641765.1, MW641766.1, MW641767.1, MW641768.1, MW641769.1, MW641772.1, MW641773.1, MW641774.1, MW641775.1, MW641776.1, MW641777.1, MW641780.1, MW641781.1, MW641784.1, MW641788.1, MW641789.1, MW641790.1, MW641791.1, MW641794.1, MW641795.1, MW641796.1, MW641797.1, MW641799.1, MW641801.1, MW641802.1, MW641803.1, MW641805.1, MW641807.1, MW641812.1, MW641813.1, MW641814.1, MW641815.1, MW641816.1, MW641818.1, MW641820.1, MW641821.1, MW641822.1, MW641823.1, MW641824.1, MW641825.1, MW641827.1, MW641828.1, MW641830.1, MW641831.1, MW641833.1, MW641834.1, MW641835.1, MW641836.1, MW641837.1, MW641838.1, MW641841.1, MW641842.1, MW641843.1, MW641846.1, MW641847.1, MW641850.1, MW641852.1, MW641857.1, MW641858.1, MW641859.1, MW641861.1, MW641862.1, MW641864.1, MW641865.1, MW641866.1, MW641867.1, MW641869.1, MW641871.1, MW641874.1, MW641878.1, MW641879.1, MW641880.1, MW641881.1, MW641883.1, MW641884.1, MW641885.1, MW641886.1, MW641888.1, MW641889.1, MW641890.1, MW641891.1, MW641892.1, MW641893.1, MW641895.1, MW641899.1, MW641901.1, MW641902.1, MW641903.1, MW641904.1, MW641905.1, MW641907.1, MW641908.1, MW641909.1, MW641910.1, MW641911.1, MW641913.1, MW641914.1, MW641915.1, MW641918.1, MW641919.1, MW641922.1, MW641925.1, MW641928.1, MW641929.1, MW641933.1, MW641935.1, MW641936.1, MW641937.1, MW641938.1, MW641940.1, MW641942.1, MW641943.1, MW641944.1, MW641945.1, MW641946.1, MW641947.1, MW641948.1, MW641951.1, MW641953.1, MW641954.1, MW641955.1, MW641956.1, MW641957.1, MW641960.1, MW641962.1, MW641963.1, MW641964.1, MW641965.1, MW641968.1, MW641971.1, MW641972.1, MW641975.1, MW641976.1, MW641977.1, MW641978.1, MW641979.1, MW642624.1, MW642625.1, MW642626.1, MW642628.1, MW642629.1, MW642630.1, MW642632.1, MW642633.1, MW642634.1, MW642635.1, MW642637.1, MW642639.1, MW642640.1, MW642641.1, MW642642.1, MW642643.1, MW642644.1, MW642645.1, MW642646.1, MW642647.1, MW642648.1, MW642649.1, MW642651.1, MW642652.1, MW642653.1, MW642654.1, MW642655.1, MW642656.1, MW642657.1, MW642658.1, MW642659.1, MW642660.1, MW642661.1, MW642662.1, MW642663.1, MW642664.1, MW642665.1, MW642667.1, MW642668.1, MW642669.1, MW642670.1, MW642671.1, MW642672.1, MW642673.1, MW642674.1, MW642675.1, MW642676.1, MW642677.1, MW642678.1, MW642679.1, MW642680.1, MW642681.1, MW642682.1, MW642683.1, MW642684.1, MW642685.1, MW642686.1, MW642687.1, MW642688.1, MW642689.1, MW642690.1, MW642691.1, MW642694.1, MW642695.1, MW642696.1, MW642697.1, MW642698.1, MW642699.1, MW642700.1, MW642701.1, MW642702.1, MW642703.1, MW642704.1, MW642706.1, MW642707.1, MW642708.1, MW642709.1, MW642710.1, MW642711.1, MW642712.1, MW642713.1, MW642714.1, MW642715.1, MW642716.1, MW642717.1, MW642718.1, MW642719.1, MW642720.1, MW642721.1, MW642722.1, MW642723.1, MW642724.1, MW642725.1, MW642726.1, MW642727.1, MW642728.1, MW642729.1, MW642730.1, MW642731.1, MW642733.1, MW642734.1, MW642735.1, MW642736.1, MW642737.1, MW642740.1, MW642742.1, MW642743.1, MW642744.1, MW642745.1, MW642746.1, MW642747.1, MW642748.1, MW642749.1, MW642750.1, MW642751.1, MW642752.1, MW642753.1, MW642754.1, MW642755.1, MW642756.1, MW642757.1, MW642761.1, MW642762.1, MW642763.1, MW642764.1, MW642765.1, MW642766.1, MW642768.1, MW642770.1, MW642771.1, MW642773.1, MW642775.1, MW642776.1, MW642777.1, MW642778.1, MW642779.1, MW642780.1, MW642781.1, MW642782.1, MW642783.1, MW642784.1, MW642785.1, MW642787.1, MW642788.1, MW642789.1, MW642790.1, MW642791.1, MW642792.1, MW642793.1, MW642794.1, MW642795.1, MW642796.1, MW642797.1, MW642798.1, MW642799.1, MW642800.1, MW642801.1, MW642802.1, MW642803.1, MW642805.1, MW642806.1, MW642807.1, MW642808.1, MW642809.1, MW642810.1, MW642811.1, MW642812.1, MW642813.1, MW642814.1, MW642815.1, MW642817.1, MW642818.1, MW642819.1, MW642821.1, MW642823.1, MW642824.1, MW642825.1, MW642826.1, MW642827.1, MW642828.1, MW642830.1, MW642831.1, MW642832.1, MW642833.1, MW642834.1, MW642835.1, MW642836.1, MW642838.1, MW642840.1, MW642842.1, MW642843.1, MW642844.1, MW642845.1, MW642846.1, MW642847.1, MW642848.1, MW642849.1, MW642850.1, MW642851.1, MW642852.1, MW642853.1, MW642854.1, MW642856.1, MW642857.1, MW642858.1, MW642859.1, MW642860.1, MW642861.1, MW642862.1, MW642863.1, MW642864.1, MW642865.1, MW642866.1, MW642867.1, MW642868.1, MW642869.1, MW642870.1, MW642871.1, MW642872.1, MW642873.1, MW642874.1, MW642875.1, MW642876.1, MW642877.1, MW642878.1, MW642879.1, MW642880.1, MW642881.1, MW642882.1, MW642883.1, MW642884.1, MW642886.1, MW642887.1, MW642888.1, MW642889.1, MW642891.1, MW642893.1, MW642894.1, MW642895.1, MW642896.1, MW642898.1, MW642899.1, MW642901.1, MW642903.1, MW642904.1, MW642907.1, MW642908.1, MW642910.1, MW642911.1, MW642912.1, MW642913.1, MW642914.1, MW642915.1, MW642916.1, MW642917.1, MW642918.1, MW642919.1, MW642922.1, MW642923.1, MW642925.1, MW642926.1, MW642927.1, MW642928.1, MW642929.1, MW642931.1, MW642933.1, MW642934.1, MW642935.1, MW642936.1, MW642938.1, MW642940.1, MW642941.1, MW642943.1, MW642944.1, MW642945.1, MW642948.1, MW642949.1, MW642950.1, MW642951.1, MW642953.1, MW642955.1, MW642956.1, MW642957.1, MW642958.1, MW642959.1, MW642960.1, MW642961.1, MW642962.1, MW642964.1, MW642965.1, MW642966.1, MW642967.1, MW642968.1, MW642969.1, MW642970.1, MW642971.1, MW642972.1, MW642973.1, MW642974.1, MW642975.1, MW642976.1, MW642977.1, MW642978.1, MW642979.1, MW642980.1, MW642981.1, MW642982.1, MW642983.1, MW642984.1, MW642985.1, MW642986.1, MW642987.1, MW642988.1, MW642989.1, MW642990.1, MW642991.1, MW642992.1, MW642993.1, MW642995.1, MW642996.1, MW642997.1, MW642998.1, MW642999.1, MW643000.1, MW643001.1, MW643002.1, MW643003.1, MW643004.1, MW643005.1, MW643006.1, MW643008.1, MW643009.1, MW643010.1, MW643011.1, MW643013.1, MW643014.1, MW643016.1, MW643017.1, MW643018.1, MW643019.1, MW643020.1, MW643021.1, MW643022.1, MW643024.1, MW643025.1, MW643026.1, MW643027.1, MW643028.1, MW643029.1, MW643030.1, MW643031.1, MW643032.1, MW643033.1, MW643034.1, MW643035.1, MW643037.1, MW643039.1, MW643040.1, MW643042.1, MW643043.1, MW643047.1, MW643048.1, MW643049.1, MW643050.1, MW643052.1, MW643053.1, MW643054.1, MW643056.1, MW643057.1, MW643059.1, MW643060.1, MW643061.1, MW643062.1, MW643063.1, MW643064.1, MW643068.1, MW643069.1, MW643070.1, MW643071.1, MW643072.1, MW643074.1, MW643075.1, MW643076.1, MW643077.1, MW643079.1, MW643082.1, MW643084.1, MW643085.1, MW643086.1, MW643087.1, MW643088.1, MW643089.1, MW643090.1, MW643091.1, MW643092.1, MW643093.1, MW643094.1, MW643096.1, MW643097.1, MW643098.1, MW643099.1, MW643100.1, MW643101.1, MW643102.1, MW643103.1, MW643104.1, MW643105.1, MW643106.1, MW643107.1, MW643111.1, MW643112.1, MW643113.1, MW643114.1, MW643115.1, MW643117.1, MW643118.1, MW643119.1, MW643120.1, MW643121.1, MW643123.1, MW643124.1, MW643125.1, MW643127.1, MW643128.1, MW643129.1, MW643130.1, MW643131.1, MW643132.1, MW643133.1, MW643134.1, MW643135.1, MW643136.1, MW643137.1, MW643138.1, MW643139.1, MW643140.1, MW643141.1, MW643142.1, MW643144.1, MW643145.1, MW643146.1, MW643147.1, MW643150.1, MW643151.1, MW643152.1, MW643153.1, MW643154.1, MW643155.1, MW643157.1, MW643161.1, MW643162.1, MW643163.1, MW643165.1, MW643167.1, MW643168.1, MW643169.1, MW643170.1, MW643171.1, MW643173.1, MW643174.1, MW643175.1, MW643177.1, MW643178.1, MW643179.1, MW643180.1, MW643181.1, MW643182.1, MW643183.1, MW643184.1, MW643185.1, MW643186.1, MW643187.1, MW643188.1, MW643189.1, MW643190.1, MW643191.1, MW643192.1, MW643193.1, MW643194.1, MW643195.1, MW643196.1, MW643198.1, MW643200.1, MW643201.1, MW643202.1, MW643203.1, MW643204.1, MW643205.1, MW643207.1, MW643208.1, MW643209.1, MW643210.1, MW643211.1, MW643212.1, MW643213.1, MW643214.1, MW643215.1, MW643216.1, MW643219.1, MW643220.1, MW643221.1, MW643222.1, MW643223.1, MW643224.1, MW643225.1, MW643226.1, MW643228.1, MW643229.1, MW643230.1, MW643233.1, MW643234.1, MW643235.1, MW643236.1, MW643237.1, MW643238.1, MW643239.1, MW643241.1, MW643242.1, MW643243.1, MW643244.1, MW643245.1, MW643247.1, MW643249.1, MW643251.1, MW643252.1, MW643253.1, MW643254.1, MW643255.1, MW643256.1, MW643257.1, MW643258.1, MW643259.1, MW643260.1, MW643261.1, MW643262.1, MW643263.1, MW643264.1, MW643265.1, MW643267.1, MW643268.1, MW643269.1, MW643270.1, MW643271.1, MW643272.1, MW643273.1, MW643274.1, MW643275.1, MW643276.1, MW643277.1, MW643278.1, MW643279.1, MW643280.1, MW643281.1, MW643282.1, MW643283.1, MW643286.1, MW643287.1, MW643289.1, MW643290.1, MW643291.1, MW643293.1, MW643294.1, MW643295.1, MW643297.1, MW643298.1, MW643299.1, MW643300.1, MW643301.1, MW643302.1, MW643303.1, MW643304.1, MW643305.1, MW643306.1, MW643307.1, MW643308.1, MW643309.1, MW643311.1, MW643312.1, MW643313.1, MW643314.1, MW643315.1, MW643316.1, MW643317.1, MW643318.1, MW643319.1, MW643320.1, MW643321.1, MW643323.1, MW643324.1, MW643325.1, MW643326.1, MW643328.1, MW643329.1, MW643330.1, MW643331.1, MW643333.1, MW643334.1, MW643335.1, MW643336.1, MW643337.1, MW643338.1, MW643340.1, MW643341.1, MW643343.1, MW643344.1, MW643345.1, MW643346.1, MW643347.1, MW643349.1, MW643350.1, MW643351.1, MW643352.1, MW643353.1, MW643354.1, MW643355.1, MW643356.1, MW643357.1, MW643358.1, MW643359.1, MW643360.1, MW643361.1, MW643362.1, MW643363.1, MW643365.1, MW643366.1, MW643367.1, MW643368.1, MW643369.1, MW643370.1, MW643371.1, MW643372.1, MW643373.1, MW643376.1, MW643377.1, MW643378.1, MW643379.1, MW643380.1, MW643381.1, MW643382.1, MW643383.1, MW643384.1, MW643385.1, MW643386.1, MW643387.1, MW643388.1, MW643389.1, MW643390.1, MW643391.1, MW643392.1, MW643393.1, MW643394.1, MW643395.1, MW643396.1, MW643397.1, MW643398.1, MW643399.1, MW643400.1, MW643401.1, MW643402.1, MW643404.1, MW643405.1, MW643406.1, MW643407.1, MW643408.1, MW643409.1, MW643410.1, MW643411.1, MW643412.1, MW643413.1, MW643414.1, MW643415.1, MW643416.1, MW643418.1, MW643419.1, MW643421.1, MW643422.1, MW643423.1, MW643424.1, MW643425.1, MW643426.1, MW643427.1, MW643429.1, MW643431.1, MW643432.1, MW643433.1, MW643435.1, MW643436.1, MW643437.1, MW643438.1, MW643439.1, MW643440.1, MW643441.1, MW643442.1, MW643443.1, MW643444.1, MW643445.1, MW643446.1, MW643448.1, MW643449.1, MW643450.1, MW643451.1, MW643452.1, MW643453.1, MW643455.1, MW643456.1, MW643458.1, MW643459.1, MW643460.1, MW643461.1, MW643462.1, MW643463.1, MW643464.1, MW643465.1, MW643466.1, MW643467.1, MW643468.1, MW643469.1, MW643470.1, MW643471.1, MW643474.1, MW643475.1, MW643476.1, MW643477.1, MW643478.1, MW643479.1, MW643480.1, MW643483.1, MW643484.1, MW643485.1, MW643486.1, MW643488.1, MW643489.1, MW643490.1, MW643491.1, MW643492.1, MW643493.1, MW643494.1, MW643495.1, MW643496.1, MW643497.1, MW643498.1, MW643500.1, MW643501.1, MW643502.1, MW643503.1, MW643504.1, MW643505.1, MW643506.1, MW643507.1, MW643508.1, MW643509.1, MW643510.1, MW643511.1, MW643513.1, MW643514.1, MW643515.1, MW643516.1, MW643517.1, MW643518.1, MW643519.1, MW643522.1, MW643523.1, MW643524.1, MW643525.1, MW643527.1, MW643528.1, MW643529.1, MW643530.1, MW643531.1, MW643533.1, MW643534.1, MW643536.1, MW643537.1, MW643538.1, MW643539.1, MW643540.1, MW643541.1, MW643542.1, MW643543.1, MW643544.1, MW643545.1, MW643546.1, MW643548.1, MW643550.1, MW643551.1, MW643552.1, MW643554.1, MW643555.1, MW643557.1, MW643558.1, MW643560.1, MW643561.1, MW643562.1, MW643563.1, MW643564.1, MW643565.1, MW643566.1, MW643567.1, MW643568.1, MW643569.1, MW643570.1, MW643571.1, MW643572.1, MW643574.1, MW643576.1, MW643577.1, MW643578.1, MW643580.1, MW643581.1, MW643582.1, MW643583.1, MW643584.1, MW643585.1, MW643586.1, MW643587.1, MW643588.1, MW643589.1, MW643590.1, MW643591.1, MW643592.1, MW643594.1, MW643595.1, MW643596.1, MW643597.1, MW643602.1, MW643603.1, MW643606.1, MW643607.1, MW643608.1, MW643610.1, MW643612.1, MW643613.1, MW643614.1, MW643615.1, MW643617.1, MW643618.1, MW643619.1, MW643620.1, MW643621.1, MW643622.1, MW643623.1, MW643624.1, MW643626.1, MW643627.1, MW643628.1, MW643629.1, MW643630.1, MW643631.1, MW643633.1, MW643634.1, MW643635.1, MW643636.1, MW643638.1, MW643639.1, MW643641.1, MW643642.1, MW643643.1, MW643644.1, MW643645.1, MW643646.1, MW643647.1, MW643648.1, MW643649.1, MW643650.1, MW643651.1, MW643652.1, MW643653.1, MW643654.1, MW643655.1, MW643656.1, MW643657.1, MW643658.1, MW643659.1, MW643660.1, MW643661.1, MW643663.1, MW643664.1, MW643665.1, MW643666.1, MW643667.1, MW643669.1, MW643671.1, MW643672.1, MW643674.1, MW643675.1, MW643676.1, MW643678.1, MW643679.1, MW643680.1, MW643681.1, MW643683.1, MW643684.1, MW643685.1, MW643686.1, MW643687.1, MW643688.1, MW643689.1, MW643690.1, MW643691.1, MW643692.1, MW643693.1, MW643694.1, MW643695.1, MW643696.1, MW643697.1, MW643700.1, MW643701.1, MW643702.1, MW643703.1, MW643704.1, MW643705.1, MW643706.1, MW643707.1, MW643709.1, MW643710.1, MW643711.1, MW643712.1, MW643714.1, MW643715.1, MW643716.1, MW643717.1, MW643718.1, MW643719.1, MW643720.1, MW643722.1, MW643723.1, MW643724.1, MW643725.1, MW643726.1, MW643727.1, MW643729.1, MW643730.1, MW643731.1, MW643732.1, MW643733.1, MW643734.1, MW643735.1, MW643736.1, MW643737.1, MW643738.1, MW643739.1, MW643740.1, MW643741.1, MW643742.1, MW643743.1, MW643744.1, MW643745.1, MW643746.1, MW643747.1, MW643748.1, MW643749.1, MW643750.1, MW643751.1, MW643752.1, MW643753.1, MW643754.1, MW643755.1, MW643756.1, MW643757.1, MW643758.1, MW643759.1, MW643760.1, MW643761.1, MW643762.1, MW643763.1, MW643764.1, MW643765.1, MW643766.1, MW643767.1, MW643768.1, MW643769.1, MW643770.1, MW643771.1, MW643772.1, MW643773.1, MW643774.1, MW643775.1, MW643776.1, MW643778.1, MW643779.1, MW643780.1, MW643781.1, MW643782.1, MW643783.1, MW643784.1, MW643785.1, MW643786.1, MW643787.1, MW643788.1, MW643789.1, MW643790.1, MW643791.1, MW643792.1, MW643793.1, MW643794.1, MW643796.1, MW643797.1, MW643798.1, MW643799.1, MW643800.1, MW643801.1, MW643802.1, MW643803.1, MW643804.1, MW643806.1, MW643807.1, MW643808.1, MW643809.1, MW643810.1, MW643811.1, MW643812.1, MW643813.1, MW643814.1, MW643815.1, MW643816.1, MW643817.1, MW643818.1, MW643819.1, MW643820.1, MW643821.1, MW643823.1, MW643826.1, MW643827.1, MW643828.1, MW643829.1, MW643831.1, MW643832.1, MW643833.1, MW643834.1, MW643835.1, MW643836.1, MW643837.1, MW643838.1, MW643839.1, MW643840.1, MW643841.1, MW643842.1, MW643844.1, MW643845.1, MW643846.1, MW643847.1, MW643848.1, MW643849.1, MW643850.1, MW643851.1, MW643852.1, MW643853.1, MW643854.1, MW643855.1, MW643856.1, MW643857.1, MW643859.1, MW643860.1, MW643861.1, MW643862.1, MW643863.1, MW643864.1, MW643865.1, MW643866.1, MW643867.1, MW643868.1, MW643869.1, MW643870.1, MW643871.1, MW643872.1, MW643873.1, MW643874.1, MW643875.1, MW643876.1, MW643877.1, MW643880.1, MW643881.1, MW643882.1, MW643883.1, MW643884.1, MW643885.1, MW643886.1, MW643887.1, MW643888.1, MW643889.1, MW643890.1, MW643891.1, MW643893.1, MW643894.1, MW643895.1, MW643896.1, MW643897.1, MW643899.1, MW643900.1, MW643901.1, MW643903.1, MW643904.1, MW643905.1, MW643906.1, MW643907.1, MW643909.1, MW643910.1, MW643911.1, MW643912.1, MW643913.1, MW643914.1, MW643915.1, MW643916.1, MW643917.1, MW643919.1, MW643920.1, MW643921.1, MW643922.1, MW643923.1, MW643924.1, MW643925.1, MW643926.1, MW643927.1, MW643928.1, MW643930.1, MW643931.1, MW643933.1, MW643934.1, MW643935.1, MW643936.1, MW643937.1, MW643938.1, MW643939.1, MW643940.1, MW643942.1, MW643943.1, MW643944.1, MW643945.1, MW643946.1, MW643947.1, MW643948.1, MW643949.1, MW643950.1, MW643951.1, MW643952.1, MW643954.1, MW643955.1, MW643956.1, MW643957.1, MW643958.1, MW643959.1, MW643960.1, MW643961.1, MW643962.1, MW643963.1, MW643964.1, MW643965.1, MW643966.1, MW643967.1, MW643968.1, MW643969.1, MW643970.1, MW643971.1, MW643972.1, MW643974.1, MW643975.1, MW643976.1, MW643977.1, MW643978.1, MW643979.1, MW643983.1, MW643984.1, MW643987.1, MW643988.1, MW643989.1, MW643990.1, MW643991.1, MW643992.1, MW643993.1, MW643994.1, MW643995.1, MW643996.1, MW643997.1, MW643998.1, MW643999.1, MW644000.1, MW644001.1, MW644002.1, MW644004.1, MW644005.1, MW644006.1, MW644007.1, MW644008.1, MW644009.1, MW644010.1, MW644011.1, MW644012.1, MW644013.1, MW644014.1, MW644015.1, MW644016.1, MW644017.1, MW644018.1, MW644019.1, MW644020.1, MW644021.1, MW644022.1, MW644023.1, MW644024.1, MW644025.1, MW644026.1, MW644027.1, MW644028.1, MW644029.1, MW644030.1, MW644031.1, MW644033.1, MW644034.1, MW644035.1, MW644036.1, MW644037.1, MW644038.1, MW644039.1, MW644040.1, MW644041.1, MW644043.1, MW644044.1, MW644045.1, MW644047.1, MW644048.1, MW644049.1, MW644050.1, MW644051.1, MW644052.1, MW644053.1, MW644054.1, MW644055.1, MW644056.1, MW644057.1, MW644058.1, MW644059.1, MW644060.1, MW644062.1, MW644063.1, MW644064.1, MW644065.1, MW644066.1, MW644067.1, MW644068.1, MW644069.1, MW644070.1, MW644072.1, MW644073.1, MW644074.1, MW644075.1, MW644076.1, MW644077.1, MW644078.1, MW644079.1, MW644080.1, MW644081.1, MW644083.1, MW644084.1, MW644085.1, MW644087.1, MW644090.1, MW644091.1, MW644092.1, MW644093.1, MW644094.1, MW644097.1, MW644098.1, MW644099.1, MW644100.1, MW644101.1, MW644102.1, MW644104.1, MW644105.1, MW644106.1, MW644107.1, MW644108.1, MW644109.1, MW644111.1, MW644112.1, MW644113.1, MW644114.1, MW644115.1, MW644116.1, MW644117.1, MW644120.1, MW644121.1, MW644122.1, MW644123.1, MW644124.1, MW644125.1, MW644127.1, MW644128.1, MW644129.1, MW644130.1, MW644131.1, MW644132.1, MW644139.1, MW644141.1, MW644142.1, MW644143.1, MW644144.1, MW644149.1, MW644151.1, MW644153.1, MW644154.1, MW644155.1, MW644159.1, MW644160.1, MW644161.1, MW644163.1, MW644166.1, MW644167.1, MW644168.1, MW644169.1, MW644171.1, MW644172.1, MW644173.1, MW644174.1, MW644175.1, MW644176.1, MW644177.1, MW644179.1, MW644180.1, MW644181.1, MW644182.1, MW644183.1, MW644185.1, MW644186.1, MW644187.1, MW644188.1, MW644189.1, MW644191.1, MW644192.1, MW644193.1, MW644194.1, MW644196.1, MW644197.1, MW644198.1, MW644207.1, MW644208.1, MW644209.1, MW644210.1, MW644211.1, MW644212.1, MW644213.1, MW644214.1, MW644215.1, MW644219.1, MW644227.1, MW644228.1, MW644229.1, MW644230.1, MW644231.1, MW644232.1, MW644233.1, MW644235.1, MW644236.1, MW644238.1, MW644240.1, MW644241.1, MW644243.1, MW644244.1, MW644245.1, MW644246.1, MW644247.1, MW644249.1, MW644251.1, MW644253.1, MW644254.1, MW644257.1, MW644258.1, MW644259.1, MW644262.1, MW644263.1, MW644264.1, MW644265.1, MW644266.1, MW644268.1, MW644270.1, MW644272.1, MW644273.1, MW644274.1, MW644277.1, MW644278.1, MW644279.1, MW644280.1, MW644281.1, MW644282.1, MW644283.1, MW644284.1, MW644285.1, MW644286.1, MW644287.1, MW644288.1, MW644289.1, MW644290.1, MW644291.1, MW644292.1, MW644293.1, MW644294.1, MW644296.1, MW644300.1, MW644303.1, MW644305.1, MW644306.1, MW644307.1, MW644308.1, MW644309.1, MW644310.1, MW644311.1, MW644312.1, MW644313.1, MW644314.1, MW644315.1, MW644316.1, MW644317.1, MW644318.1, MW644319.1, MW644320.1, MW644323.1, MW644324.1, MW644325.1, MW644329.1, MW644330.1, MW644333.1, MW644335.1, MW644336.1, MW644337.1, MW644338.1, MW644339.1, MW644340.1, MW644341.1, MW644343.1, MW644344.1, MW644345.1, MW644346.1, MW644348.1, MW644349.1, MW644350.1, MW644351.1, MW644352.1, MW644353.1, MW644355.1, MW644356.1, MW644357.1, MW644361.1, MW644362.1, MW644363.1, MW644364.1, MW644365.1, MW644366.1, MW644367.1, MW644368.1, MW644369.1, MW644370.1, MW644371.1, MW644373.1, MW644374.1, MW644375.1, MW644376.1, MW644377.1, MW644379.1, MW644380.1, MW644381.1, MW644382.1, MW644383.1, MW644384.1, MW644385.1, MW644387.1, MW644388.1, MW644389.1, MW644391.1, MW644392.1, MW644393.1, MW644394.1, MW644397.1, MW644398.1, MW644399.1, MW644400.1, MW644401.1, MW644402.1, MW644403.1, MW644405.1, MW644407.1, MW644408.1, MW644409.1, MW644410.1, MW644412.1, MW644414.1, MW644417.1, MW644418.1, MW644419.1, MW644420.1, MW644421.1, MW644422.1, MW644423.1, MW644425.1, MW644426.1, MW644427.1, MW644428.1, MW644430.1, MW644431.1, MW644432.1, MW644433.1, MW644434.1, MW644436.1, MW644437.1, MW644441.1, MW644443.1, MW644444.1, MW644446.1, MW644449.1, MW644450.1, MW644451.1, MW644453.1, MW644454.1, MW644455.1, MW644456.1, MW644457.1, MW644458.1, MW644459.1, MW644460.1, MW644461.1, MW644462.1, MW644464.1, MW644465.1, MW644467.1, MW644469.1, MW644470.1, MW644471.1, MW662517.1, MW662518.1, MW662519.1, MW662520.1, MW662521.1, MW662522.1, MW662523.1, MW662524.1, MW662525.1, MW662526.1, MW662527.1, MW662528.1, MW662529.1, MW662530.1, MW662531.1, MW662532.1, MW662533.1, MW662534.1, MW662535.1, MW662536.1, MW662537.1, MW662538.1, MW662539.1, MW662540.1, MW662541.1, MW662542.1, MW662543.1, MW662544.1, MW662545.1, MW662546.1, MW662547.1, MW662548.1, MW662549.1, MW662550.1, MW662551.1, MW662552.1, MW662553.1, MW662554.1, MW662555.1, MW662556.1, MW662557.1, MW662558.1, MW662559.1, MW662560.1, MW662561.1, MW662562.1, MW662563.1, MW662564.1, MW662565.1, MW662566.1, MW662567.1, MW662568.1, MW664347.1, MW664348.1, MW664349.1, MW664350.1, MW664351.1, MW664352.1, MW664353.1, MW664354.1, MW664355.1, MW664356.1, MW664357.1, MW664358.1, MW664359.1, MW664360.1, MW664361.1, MW664362.1, MW664363.1, MW664364.1, MW664365.1, MW664366.1, MW667545.1, MW667546.1, MW667547.1, MW667548.1, MW667549.1, MW667550.1, MW667551.1, MW667552.1, MW667553.1, MW667554.1, MW667555.1, MW667556.1, MW667557.1, MW667558.1, MW667559.1, MW667560.1, MW667561.1, MW668478.1, MW668479.1, MW668480.1, MW668481.1, MW668482.1, MW668483.1, MW668484.1, MW668485.1, MW668486.1, MW668487.1, MW668488.1, MW668489.1, MW668490.1, MW668491.1, MW668492.1, MW668493.1, MW668494.1, MW668495.1, MW668496.1, MW668497.1, MW668498.1, MW668499.1, MW668500.1, MW668501.1, MW668502.1, MW668503.1, MW668504.1, MW668505.1, MW668506.1, MW668507.1, MW668508.1, MW668509.1, MW668510.1, MW668511.1, MW668512.1, MW668513.1, MW668514.1, MW668515.1, MW668516.1, MW668517.1, MW668518.1, MW668519.1, MW668520.1, MW668521.1, MW668522.1, MW668523.1, MW668524.1, MW668525.1, MW668526.1, MW668527.1, MW668528.1, MW668529.1, MW668530.1, MW668531.1, MW668532.1, MW668533.1, MW668534.1, MW668535.1, MW668536.1, MW668537.1, MW668538.1, MW668539.1, MW668540.1, MW668541.1, MW668542.1, MW668543.1, MW668544.1, MW668545.1, MW668546.1, MW668547.1, MW668548.1, MW668549.1, MW668550.1, MW668551.1, MW668552.1, MW668553.1, MW668554.1, MW668555.1, MW668556.1, MW668557.1, MW668558.1, MW668559.1, MW668560.1, MW668561.1, MW668562.1, MW668563.1, MW668564.1, MW668565.1, MW668566.1, MW668567.1, MW668568.1, MW668569.1, MW668570.1, MW668571.1, MW668572.1, MW668573.1, MW668574.1, MW668575.1, MW668576.1, MW668577.1, MW668578.1, MW668579.1, MW668580.1, MW668581.1, MW668582.1, MW668583.1, MW668584.1, MW668585.1, MW668586.1, MW668587.1, MW668588.1, MW668589.1, MW668590.1, MW668591.1, MW668592.1, MW668593.1, MW668594.1, MW668595.1, MW668596.1, MW668597.1, MW668598.1, MW668599.1, MW668600.1, MW668601.1, MW668602.1, MW668603.1, MW668604.1, MW668605.1, MW668606.1, MW668607.1, MW668608.1, MW668609.1, MW668610.1, MW668611.1, MW668612.1, MW668613.1, MW668614.1, MW668615.1, MW668616.1, MW668617.1, MW668618.1, MW668619.1, MW668620.1, MW668621.1, MW668622.1, MW668623.1, MW668624.1, MW668625.1, MW668626.1, MW668812.1, MW668813.1, MW668814.1, MW668815.1, MW668816.1, MW668817.1, MW668818.1, MW668819.1, MW668820.1, MW668821.1, MW668822.1, MW668823.1, MW668824.1, MW668825.1, MW668826.1, MW668827.1, MW668828.1, MW668829.1, MW668830.1, MW668831.1, MW668832.1, MW668833.1, MW668834.1, MW668835.1, MW668836.1, MW668837.1, MW668838.1, MW668839.1, MW668840.1, MW668841.1, MW668842.1, MW668843.1, MW668844.1, MW668845.1, MW668846.1, MW668847.1, MW668848.1, MW668849.1, MW668850.1, MW668851.1, MW668852.1, MW668853.1, MW668854.1, MW668855.1, MW668856.1, MW668857.1, MW668858.1, MW668859.1, MW668860.1, MW668861.1, MW668862.1, MW668863.1, MW668864.1, MW668865.1, MW668866.1, MW668867.1, MW668868.1, MW668869.1, MW668870.1, MW668871.1, MW668872.1, MW668873.1, MW668874.1, MW668875.1, MW668876.1, MW668877.1, MW668878.1, MW668879.1, MW668880.1, MW668881.1, MW668882.1, MW668883.1, MW668884.1, MW668885.1, MW668886.1, MW668887.1, MW668888.1, MW668889.1, MW668890.1, MW668891.1, MW668892.1, MW668893.1, MW668894.1, MW668895.1, MW668896.1, MW668897.1, MW668898.1, MW668899.1, MW668900.1, MW668901.1, MW668902.1, MW668903.1, MW668904.1, MW668905.1, MW668906.1, MW668907.1, MW668908.1, MW668909.1, MW668910.1, MW668911.1, MW668912.1, MW668913.1, MW668914.1, MW668915.1, MW668916.1, MW668917.1, MW668918.1, MW668919.1, MW668920.1, MW668921.1, MW668922.1, MW668923.1, MW668924.1, MW668925.1, MW668926.1, MW668927.1, MW668928.1, MW668929.1, MW668930.1, MW668931.1, MW668932.1, MW668933.1, MW668934.1, MW668935.1, MW668936.1, MW668937.1, MW668938.1, MW668939.1, MW668940.1, MW668941.1, MW668942.1, MW668943.1, MW668944.1, MW668945.1, MW668946.1, MW668947.1, MW668948.1, MW668949.1, MW668950.1, MW668951.1, MW668952.1, MW668953.1, MW668954.1, MW668955.1, MW668956.1, MW668957.1, MW668958.1, MW668959.1, MW668960.1, MW668961.1, MW668962.1, MW668963.1, MW668964.1, MW668965.1, MW668966.1, MW668967.1, MW668968.1, MW668969.1, MW668970.1, MW668971.1, MW668972.1, MW668973.1, MW668974.1, MW668975.1, MW668976.1, MW668977.1, MW668978.1, MW668979.1, MW668980.1, MW668981.1, MW668982.1, MW668983.1, MW668984.1, MW668985.1, MW668986.1, MW668987.1, MW668988.1, MW668989.1, MW668990.1, MW668991.1, MW668992.1, MW668993.1, MW668994.1, MW668995.1, MW668996.1, MW668997.1, MW668998.1, MW668999.1, MW669000.1, MW669001.1, MW669002.1, MW669003.1, MW669004.1, MW669005.1, MW669006.1, MW669007.1, MW669008.1, MW669009.1, MW669010.1, MW669011.1, MW669012.1, MW669013.1, MW669014.1, MW669015.1, MW669016.1, MW669017.1, MW669018.1, MW669019.1, MW669020.1, MW669021.1, MW669022.1, MW669023.1, MW669024.1, MW669025.1, MW669026.1, MW669027.1, MW669028.1, MW669029.1, MW669030.1, MW669031.1, MW669032.1, MW669033.1, MW669034.1, MW669035.1, MW669036.1, MW669037.1, MW669038.1, MW669039.1, MW669040.1, MW669041.1, MW669042.1, MW669043.1, MW669044.1, MW669045.1, MW669046.1, MW669047.1, MW669048.1, MW669049.1, MW669050.1, MW669051.1, MW669052.1, MW669053.1, MW669054.1, MW669055.1, MW669056.1, MW669057.1, MW669058.1, MW669059.1, MW669060.1, MW669061.1, MW669062.1, MW669063.1, MW669064.1, MW669065.1, MW669066.1, MW669067.1, MW669068.1, MW669069.1, MW669070.1, MW669071.1, MW669072.1, MW669073.1, MW669074.1, MW669075.1, MW669076.1, MW669077.1, MW669078.1, MW669079.1, MW669080.1, MW669081.1, MW669082.1, MW669083.1, MW669084.1, MW669085.1, MW669086.1, MW669087.1, MW669088.1, MW669089.1, MW669090.1, MW669091.1, MW669092.1, MW669093.1, MW669094.1, MW669095.1, MW669096.1, MW669097.1, MW669098.1, MW669099.1, MW669100.1, MW669101.1, MW669102.1, MW669103.1, MW669104.1, MW669105.1, MW669106.1, MW669107.1, MW669108.1, MW669109.1, MW669110.1, MW669111.1, MW669112.1, MW669113.1, MW669114.1, MW669115.1, MW669116.1, MW669117.1, MW669118.1, MW669119.1, MW669120.1, MW669121.1, MW669122.1, MW669123.1, MW669124.1, MW669125.1, MW669126.1, MW669127.1, MW669128.1, MW669129.1, MW669130.1, MW669131.1, MW669132.1, MW669133.1, MW669134.1, MW669135.1, MW669136.1, MW669137.1, MW669138.1, MW669139.1, MW669140.1, MW669141.1, MW669142.1, MW669143.1, MW669144.1, MW669145.1, MW669146.1, MW669147.1, MW669148.1, MW669149.1, MW669150.1, MW669151.1, MW669152.1, MW669153.1, MW669154.1, MW669155.1, MW669156.1, MW669157.1, MW669158.1, MW669159.1, MW669160.1, MW669161.1, MW669162.1, MW669163.1, MW669164.1, MW669165.1, MW669166.1, MW669167.1, MW669168.1, MW669169.1, MW669170.1, MW669171.1, MW669172.1, MW669173.1, MW669174.1, MW669175.1, MW669176.1, MW669177.1, MW669178.1, MW669179.1, MW669180.1, MW669181.1, MW669182.1, MW669183.1, MW669184.1, MW669185.1, MW669186.1, MW669187.1, MW669188.1, MW669189.1, MW669190.1, MW669191.1, MW669192.1, MW669193.1, MW669194.1, MW669195.1, MW669196.1, MW669197.1, MW669198.1, MW669199.1, MW669200.1, MW669201.1, MW669202.1, MW669203.1, MW669204.1, MW669205.1, MW669206.1, MW669207.1, MW669208.1, MW669209.1, MW669210.1, MW669211.1, MW669212.1, MW669213.1, MW669214.1, MW669215.1, MW669216.1, MW669217.1, MW669218.1, MW669219.1, MW669220.1, MW669221.1, MW669222.1, MW669223.1, MW669224.1, MW669225.1, MW669226.1, MW669227.1, MW669228.1, MW669229.1, MW669230.1, MW669231.1, MW669232.1, MW669233.1, MW669234.1, MW669235.1, MW669236.1, MW669237.1, MW669238.1, MW669239.1, MW669240.1, MW669241.1, MW669242.1, MW669243.1, MW669244.1, MW669245.1, MW669246.1, MW669247.1, MW669248.1, MW669249.1, MW669250.1, MW669251.1, MW669252.1, MW669253.1, MW669254.1, MW669255.1, MW669256.1, MW669257.1, MW669258.1, MW669259.1, MW669260.1, MW669261.1, MW669262.1, MW669263.1, MW669264.1, MW669265.1, MW669266.1, MW669267.1, MW669268.1, MW669269.1, MW669270.1, MW669271.1, MW669272.1, MW669321.1, MW669322.1, MW669323.1, MW669324.1, MW669325.1, MW669326.1, MW669327.1, MW669328.1, MW669329.1, MW669330.1, MW669331.1, MW669332.1, MW669333.1, MW669334.1, MW669335.1, MW669336.1, MW669337.1, MW669338.1, MW669339.1, MW669340.1, MW669341.1, MW669342.1, MW669343.1, MW669344.1, MW669345.1, MW669346.1, MW669347.1, MW669348.1, MW669349.1, MW669350.1, MW669351.1, MW669352.1, MW669353.1, MW669354.1, MW669355.1, MW669356.1, MW669357.1, MW669358.1, MW669359.1, MW669360.1, MW669361.1, MW669362.1, MW669363.1, MW669364.1, MW669365.1, MW669366.1, MW669367.1, MW669368.1, MW669369.1, MW669370.1, MW669371.1, MW669372.1, MW669373.1, MW669374.1, MW669375.1, MW669376.1, MW669377.1, MW669379.1, MW669380.1, MW669381.1, MW669382.1, MW669383.1, MW669384.1, MW669385.1, MW669386.1, MW669387.1, MW669388.1, MW669389.1, MW669390.1, MW669391.1, MW669392.1, MW669393.1, MW669394.1, MW669395.1, MW669396.1, MW669397.1, MW669398.1, MW669399.1, MW669400.1, MW669401.1, MW669402.1, MW669403.1, MW669404.1, MW669405.1, MW669406.1, MW669407.1, MW669408.1, MW669409.1, MW669410.1, MW669411.1, MW669412.1, MW669413.1, MW669414.1, MW669415.1, MW669416.1, MW669417.1, MW669418.1, MW669419.1, MW669420.1, MW669421.1, MW669422.1, MW669423.1, MW669424.1, MW669425.1, MW669426.1, MW669427.1, MW669428.1, MW669429.1, MW669430.1, MW669431.1, MW669432.1, MW669433.1, MW669434.1, MW669435.1, MW669436.1, MW669437.1, MW669438.1, MW669439.1, MW669440.1, MW669441.1, MW669442.1, MW669443.1, MW669444.1, MW669445.1, MW669446.1, MW669447.1, MW669448.1, MW669449.1, MW669450.1, MW669451.1, MW669452.1, MW669453.1, MW669454.1, MW669455.1, MW669456.1, MW669457.1, MW669458.1, MW669459.1, MW669460.1, MW669461.1, MW669462.1, MW669463.1, MW669464.1, MW669465.1, MW669466.1, MW669467.1, MW669468.1, MW669469.1, MW669470.1, MW669471.1, MW669472.1, MW669473.1, MW669474.1, MW669475.1, MW669476.1, MW669477.1, MW669478.1, MW669479.1, MW669480.1, MW669481.1, MW669482.1, MW669483.1, MW669484.1, MW669485.1, MW669486.1, MW669487.1, MW669488.1, MW669489.1, MW669490.1, MW669491.1, MW669492.1, MW669493.1, MW669494.1, MW669495.1, MW669496.1, MW669497.1, MW669498.1, MW669499.1, MW669500.1, MW669501.1, MW669502.1, MW669503.1, MW669504.1, MW669505.1, MW669506.1, MW669507.1, MW669508.1, MW669509.1, MW669510.1, MW669511.1, MW669512.1, MW669513.1, MW669514.1, MW669515.1, MW669516.1, MW669517.1, MW669518.1, MW669519.1, MW669520.1, MW669521.1, MW669522.1, MW669523.1, MW669524.1, MW669525.1, MW669526.1, MW669527.1, MW669528.1, MW669529.1, MW669530.1, MW669531.1, MW669532.1, MW669533.1, MW669534.1, MW669535.1, MW669536.1, MW669537.1, MW669538.1, MW669539.1, MW669540.1, MW669541.1, MW669542.1, MW669543.1, MW669544.1, MW669545.1, MW669546.1, MW669547.1, MW669548.1, MW669549.1, MW669550.1, MW669551.1, MW669552.1, MW669553.1, MW669554.1, MW669555.1, MW669556.1, MW669557.1, MW669558.1, MW669559.1, MW669560.1, MW669561.1, MW669562.1, MW669563.1, MW669564.1, MW669565.1, MW669566.1, MW669567.1, MW669568.1, MW669569.1, MW669570.1, MW669582.1, MW669583.1, MW669584.1, MW669585.1, MW669586.1, MW669587.1, MW669588.1, MW669589.1, MW669590.1, MW669591.1, MW669592.1, MW669593.1, MW669594.1, MW669595.1, MW669596.1, MW669597.1, MW669598.1, MW669599.1, MW669600.1, MW669601.1, MW669602.1, MW669603.1, MW669604.1, MW669605.1, MW669606.1, MW669607.1, MW669608.1, MW669609.1, MW669610.1, MW669611.1, MW669612.1, MW669613.1, MW669614.1, MW669615.1, MW669616.1, MW669617.1, MW669618.1, MW669619.1, MW669620.1, MW669621.1, MW669622.1, MW669623.1, MW669624.1, MW669625.1, MW669626.1, MW669627.1, MW669628.1, MW669629.1, MW669630.1, MW669631.1, MW669632.1, MW669633.1, MW669634.1, MW669635.1, MW669636.1, MW669637.1, MW669638.1, MW669639.1, MW669640.1, MW669641.1, MW669642.1, MW669643.1, MW669644.1, MW669645.1, MW669646.1, MW669647.1, MW669648.1, MW669649.1, MW669650.1, MW669651.1, MW669652.1, MW669653.1, MW669654.1, MW669655.1, MW669656.1, MW669657.1, MW669658.1, MW669659.1, MW669660.1, MW669661.1, MW669662.1, MW669663.1, MW669664.1, MW669665.1, MW669666.1, MW669667.1, MW669668.1, MW669669.1, MW669670.1, MW669671.1, MW669672.1, MW669673.1, MW669674.1, MW669675.1, MW669676.1, MW669677.1, MW669678.1, MW669679.1, MW669680.1, MW669681.1, MW669682.1, MW669683.1, MW669684.1, MW669685.1, MW669686.1, MW669687.1, MW669688.1, MW669689.1, MW669690.1, MW669691.1, MW669692.1, MW669693.1, MW669694.1, MW669695.1, MW669696.1, MW669697.1, MW669698.1, MW669699.1, MW669700.1, MW669701.1, MW669702.1, MW669703.1, MW669704.1, MW669705.1, MW669706.1, MW669707.1, MW669708.1, MW669709.1, MW669710.1, MW669711.1, MW669712.1, MW669713.1, MW669714.1, MW669715.1, MW669716.1, MW669717.1, MW669718.1, MW669719.1, MW669720.1, MW669721.1, MW669722.1, MW669723.1, MW669724.1, MW669725.1, MW669726.1, MW669727.1, MW669728.1, MW669729.1, MW669730.1, MW669731.1, MW669732.1, MW669733.1, MW669734.1, MW669735.1, MW669736.1, MW669737.1, MW669738.1, MW669739.1, MW669740.1, MW669741.1, MW669742.1, MW669743.1, MW669744.1, MW669745.1, MW669746.1, MW669747.1, MW669748.1, MW669749.1, MW669750.1, MW669751.1, MW669752.1, MW669753.1, MW669754.1, MW669755.1, MW669756.1, MW669757.1, MW669758.1, MW669759.1, MW669760.1, MW669761.1, MW669762.1, MW669763.1, MW669764.1, MW669765.1, MW669766.1, MW669767.1, MW669768.1, MW669769.1, MW669770.1, MW669771.1, MW669772.1, MW669773.1, MW669774.1, MW669775.1, MW669776.1, MW669777.1, MW669778.1, MW669779.1, MW669780.1, MW669781.1, MW669782.1, MW669783.1, MW669784.1, MW669785.1, MW669786.1, MW669787.1, MW669788.1, MW669789.1, MW669790.1, MW669791.1, MW669792.1, MW669793.1, MW669794.1, MW669795.1, MW669796.1, MW669797.1, MW669798.1, MW669799.1, MW669800.1, MW669801.1, MW669802.1, MW669803.1, MW669804.1, MW669805.1, MW669806.1, MW669807.1, MW669808.1, MW669809.1, MW669810.1, MW669811.1, MW669812.1, MW669813.1, MW669814.1, MW669815.1, MW669816.1, MW669817.1, MW669818.1, MW669819.1, MW669820.1, MW669821.1, MW669822.1, MW669823.1, MW669824.1, MW669825.1, MW669826.1, MW669827.1, MW669828.1, MW669829.1, MW669830.1, MW669831.1, MW669832.1, MW669833.1, MW669834.1, MW669835.1, MW669836.1, MW669837.1, MW669838.1, MW669839.1, MW669840.1, MW671583.1, MW671584.1, MW671585.1, MW671586.1, MW671587.1, MW671588.1, MW671589.1, MW671590.1, MW671591.1, MW671592.1, MW671593.1, MW671594.1, MW671595.1, MW671596.1, MW671597.1, MW671598.1, MW671599.1, MW671600.1, MW671601.1, MW671602.1, MW671603.1, MW671604.1, MW671605.1, MW671606.1, MW671607.1, MW671608.1, MW671609.1, MW671610.1, MW671611.1, MW671612.1, MW671613.1, MW671614.1, MW671615.1, MW671616.1, MW671617.1, MW671618.1, MW671619.1, MW671620.1, MW671621.1, MW671622.1, MW671623.1, MW671624.1, MW671625.1, MW671626.1, MW671627.1, MW671628.1, MW671629.1, MW671630.1, MW671631.1, MW671632.1, MW671633.1, MW671634.1, MW671635.1, MW671636.1, MW671637.1, MW671638.1, MW671639.1, MW671640.1, MW671641.1, MW671642.1, MW671643.1, MW671644.1, MW671645.1, MW671646.1, MW671647.1, MW671648.1, MW671649.1, MW671650.1, MW671651.1, MW671652.1, MW671653.1, MW671654.1, MW671655.1, MW671656.1, MW671657.1, MW671658.1, MW671659.1, MW671660.1, MW671661.1, MW671662.1, MW671663.1, MW671664.1, MW671665.1, MW671666.1, MW671667.1, MW671668.1, MW671669.1, MW671670.1, MW671671.1, MW671672.1, MW671673.1, MW671674.1, MW671675.1, MW671676.1, MW671677.1, MW671678.1, MW671679.1, MW671680.1, MW671681.1, MW671682.1, MW671683.1, MW671684.1, MW671685.1, MW671686.1, MW671687.1, MW671688.1, MW671689.1, MW671690.1, MW671691.1, MW671692.1, MW671693.1, MW671694.1, MW671695.1, MW671696.1, MW671697.1, MW671698.1, MW671699.1, MW671700.1, MW671701.1, MW671702.1, MW671703.1, MW671704.1, MW671705.1, MW671706.1, MW671707.1, MW671708.1, MW671709.1, MW671710.1, MW671711.1, MW671712.1, MW671713.1, MW671714.1, MW671715.1, MW671716.1, MW671717.1, MW671718.1, MW671719.1, MW671720.1, MW671721.1, MW671722.1, MW671723.1, MW671724.1, MW671725.1, MW671726.1, MW671727.1, MW671728.1, MW671729.1, MW671730.1, MW671731.1, MW671732.1, MW671733.1, MW671734.1, MW671735.1, MW671736.1, MW671737.1, MW671738.1, MW671739.1, MW671740.1, MW671741.1, MW671742.1, MW671743.1, MW671744.1, MW671745.1, MW671746.1, MW671747.1, MW671748.1, MW671749.1, MW671750.1, MW671751.1, MW671752.1, MW671753.1, MW672670.1, MW672671.1, MW672672.1, MW672673.1, MW672674.1, MW672675.1, MW672676.1, MW672677.1, MW672678.1, MW672679.1, MW672680.1, MW672681.1, MW672682.1, MW672683.1, MW672684.1, MW672685.1, MW672686.1, MW672687.1, MW672688.1, MW672689.1, MW672690.1, MW672691.1, MW672692.1, MW672693.1, MW672694.1, MW672695.1, MW672696.1, MW672697.1, MW672698.1, MW672699.1, MW672700.1, MW672701.1, MW672702.1, MW672703.1, MW672704.1, MW672705.1, MW672706.1, MW672707.1, MW672708.1, MW672709.1, MW672710.1, MW672711.1, MW672712.1, MW672713.1, MW672714.1, MW672715.1, MW672716.1, MW672717.1, MW672718.1, MW672719.1, MW672720.1, MW672721.1, MW672722.1, MW672723.1, MW672724.1, MW672725.1, MW672726.1, MW672727.1, MW672728.1, MW672729.1, MW672730.1, MW672731.1, MW672732.1, MW672733.1, MW672734.1, MW672735.1, MW672736.1, MW672737.1, MW672738.1, MW672739.1, MW672740.1, MW672741.1, MW672742.1, MW672743.1, MW672744.1, MW672745.1, MW672746.1, MW672747.1, MW672748.1, MW672749.1, MW672750.1, MW672751.1, MW672752.1, MW672753.1, MW672754.1, MW672755.1, MW672756.1, MW672757.1, MW672758.1, MW672759.1, MW672760.1, MW672761.1, MW672762.1, MW672763.1, MW672764.1, MW672765.1, MW672766.1, MW672767.1, MW672768.1, MW672769.1, MW672770.1, MW672771.1, MW672772.1, MW672773.1, MW672774.1, MW672775.1, MW672776.1, MW672777.1, MW672778.1, MW672779.1, MW672780.1, MW672781.1, MW672782.1, MW672783.1, MW672784.1, MW672785.1, MW672786.1, MW672787.1, MW672788.1, MW672789.1, MW672790.1, MW672791.1, MW672792.1, MW672793.1, MW672794.1, MW672795.1, MW672796.1, MW672797.1, MW672798.1, MW672799.1, MW672800.1, MW672801.1, MW672802.1, MW672803.1, MW672804.1, MW672805.1, MW672806.1, MW672807.1, MW672808.1, MW672809.1, MW672810.1, MW672811.1, MW672812.1, MW672813.1, MW672814.1, MW672815.1, MW672816.1, MW672817.1, MW672818.1, MW672819.1, MW672820.1, MW672821.1, MW672822.1, MW672823.1, MW672824.1, MW672825.1, MW672826.1, MW672827.1, MW672828.1, MW672829.1, MW672830.1, MW672831.1, MW672832.1, MW672833.1, MW672834.1, MW672835.1, MW672836.1, MW672837.1, MW672838.1, MW672839.1, MW672840.1, MW672841.1, MW672842.1, MW672843.1, MW672844.1, MW672845.1, MW672846.1, MW672847.1, MW672848.1, MW672849.1, MW672850.1, MW672851.1, MW672852.1, MW672853.1, MW672854.1, MW672855.1, MW672856.1, MW672857.1, MW672858.1, MW672859.1, MW672860.1, MW672861.1, MW672862.1, MW672863.1, MW672864.1, MW672865.1, MW672866.1, MW672867.1, MW672868.1, MW672869.1, MW672870.1, MW672871.1, MW672872.1, MW672873.1, MW672874.1, MW672875.1, MW672876.1, MW672877.1, MW672878.1, MW672879.1, MW672880.1, MW672881.1, MW672882.1, MW672883.1, MW672884.1, MW672885.1, MW672886.1, MW672887.1, MW672888.1, MW672889.1, MW672890.1, MW672891.1, MW672892.1, MW672893.1, MW672894.1, MW672895.1, MW672896.1, MW672897.1, MW672898.1, MW672899.1, MW672900.1, MW672901.1, MW672902.1, MW672903.1, MW672904.1, MW672905.1, MW672906.1, MW672907.1, MW672908.1, MW672909.1, MW672910.1, MW672911.1, MW672912.1, MW672913.1, MW672914.1, MW672915.1, MW672916.1, MW672917.1, MW672918.1, MW672919.1, MW672920.1, MW672921.1, MW672922.1, MW672923.1, MW672924.1, MW672925.1, MW672926.1, MW672927.1, MW672928.1, MW672929.1, MW672930.1, MW672931.1, MW672932.1, MW672933.1, MW672934.1, MW672935.1, MW672936.1, MW672937.1, MW672938.1, MW672939.1, MW672940.1, MW672941.1, MW672942.1, MW672943.1, MW672944.1, MW672945.1, MW672946.1, MW672947.1, MW672948.1, MW672949.1, MW672950.1, MW672951.1, MW672952.1, MW672953.1, MW672954.1, MW672955.1, MW672956.1, MW672957.1, MW672958.1, MW672959.1, MW672960.1, MW672961.1, MW672962.1, MW672963.1, MW672964.1, MW672965.1, MW672966.1, MW672967.1, MW672968.1, MW672969.1, MW672970.1, MW672971.1, MW672972.1, MW672973.1, MW672974.1, MW672975.1, MW672976.1, MW672977.1, MW672978.1, MW672979.1, MW672980.1, MW672981.1, MW672982.1, MW672983.1, MW672984.1, MW672985.1, MW672986.1, MW672987.1, MW672988.1, MW672989.1, MW672990.1, MW672991.1, MW672992.1, MW672993.1, MW672994.1, MW672995.1, MW672996.1, MW672997.1, MW672998.1, MW672999.1, MW673000.1, MW673001.1, MW673002.1, MW673003.1, MW673004.1, MW673005.1, MW673006.1, MW673007.1, MW673008.1, MW673009.1, MW673010.1, MW673011.1, MW673012.1, MW673013.1, MW673014.1, MW673015.1, MW673016.1, MW673017.1, MW673018.1, MW673019.1, MW673020.1, MW673021.1, MW673022.1, MW673023.1, MW673024.1, MW673025.1, MW673026.1, MW673027.1, MW673028.1, MW673029.1, MW673030.1, MW673031.1, MW673032.1, MW673033.1, MW673034.1, MW673035.1, MW673036.1, MW673037.1, MW673038.1, MW673039.1, MW673040.1, MW673041.1, MW673042.1, MW673043.1, MW673044.1, MW673045.1, MW673046.1, MW673047.1, MW673048.1, MW673049.1, MW673050.1, MW673051.1, MW673052.1, MW673053.1, MW673054.1, MW673055.1, MW673056.1, MW673057.1, MW673058.1, MW673059.1, MW673060.1, MW673061.1, MW673062.1, MW673063.1, MW673064.1, MW673065.1, MW673066.1, MW673067.1, MW673068.1, MW673069.1, MW673070.1, MW673071.1, MW673072.1, MW673073.1, MW673074.1, MW673075.1, MW673076.1, MW673077.1, MW673078.1, MW673079.1, MW673080.1, MW673081.1, MW673082.1, MW673083.1, MW673084.1, MW673085.1, MW673086.1, MW673087.1, MW673088.1, MW673089.1, MW673090.1, MW673091.1, MW673092.1, MW673093.1, MW673094.1, MW673095.1, MW673096.1, MW673097.1, MW673098.1, MW673099.1, MW673100.1, MW673101.1, MW673102.1, MW673103.1, MW673104.1, MW673105.1, MW673106.1, MW673107.1, MW673108.1, MW673109.1, MW673110.1, MW673111.1, MW673112.1, MW673113.1, MW673114.1, MW673115.1, MW673116.1, MW673117.1, MW673118.1, MW673119.1, MW673120.1, MW673121.1, MW673122.1, MW673123.1, MW673124.1, MW673125.1, MW673126.1, MW673127.1, MW673128.1, MW673129.1, MW673130.1, MW673131.1, MW673132.1, MW673133.1, MW673134.1, MW673135.1, MW673136.1, MW673137.1, MW673138.1, MW673139.1, MW673140.1, MW673141.1, MW673142.1, MW673143.1, MW673144.1, MW673145.1, MW673146.1, MW673147.1, MW673148.1, MW673149.1, MW673150.1, MW673151.1, MW673152.1, MW673153.1, MW673154.1, MW673155.1, MW673156.1, MW673157.1, MW673158.1, MW673159.1, MW673160.1, MW673161.1, MW673162.1, MW673163.1, MW673164.1, MW673165.1, MW673166.1, MW673167.1, MW673168.1, MW673169.1, MW673170.1, MW673171.1, MW673172.1, MW673173.1, MW673174.1, MW673175.1, MW673176.1, MW673177.1, MW673178.1, MW673179.1, MW673180.1, MW673181.1, MW673182.1, MW673183.1, MW673184.1, MW673185.1, MW673186.1, MW673187.1, MW673188.1, MW673189.1, MW673190.1, MW673191.1, MW673192.1, MW673193.1, MW673194.1, MW673195.1, MW673196.1, MW673197.1, MW673198.1, MW673199.1, MW673200.1, MW673201.1, MW673202.1, MW673203.1, MW673204.1, MW673205.1, MW673206.1, MW673207.1, MW673208.1, MW673209.1, MW673210.1, MW673211.1, MW673212.1, MW673213.1, MW673214.1, MW673215.1, MW673216.1, MW673217.1, MW673218.1, MW673219.1, MW673220.1, MW673221.1, MW673222.1, MW673223.1, MW673224.1, MW673225.1, MW673226.1, MW673227.1, MW673228.1, MW673229.1, MW673230.1, MW673231.1, MW673232.1, MW673233.1, MW673234.1, MW673235.1, MW673236.1, MW673237.1, MW673238.1, MW673239.1, MW673240.1, MW673241.1, MW673242.1, MW673243.1, MW673244.1, MW673245.1, MW673246.1, MW673247.1, MW673248.1, MW673249.1, MW673250.1, MW673251.1, MW673252.1, MW673253.1, MW673254.1, MW673255.1, MW673256.1, MW673257.1, MW673258.1, MW673259.1, MW673260.1, MW673261.1, MW673262.1, MW673263.1, MW673264.1, MW673265.1, MW673266.1, MW673267.1, MW673268.1, MW673269.1, MW673270.1, MW673271.1, MW673272.1, MW673273.1, MW673274.1, MW673275.1, MW673276.1, MW673277.1, MW673278.1, MW673279.1, MW673280.1, MW673281.1, MW673282.1, MW673283.1, MW673284.1, MW673285.1, MW673286.1, MW673287.1, MW673288.1, MW673289.1, MW673290.1, MW673291.1, MW673292.1, MW673293.1, MW673294.1, MW673295.1, MW673296.1, MW673297.1, MW673298.1, MW673299.1, MW673300.1, MW673301.1, MW673302.1, MW673303.1, MW673304.1, MW673305.1, MW673306.1, MW673307.1, MW673308.1, MW673309.1, MW673310.1, MW673311.1, MW673312.1, MW673313.1, MW673314.1, MW673315.1, MW673316.1, MW673317.1, MW673318.1, MW673319.1, MW673320.1, MW673321.1, MW673322.1, MW673323.1, MW673324.1, MW673325.1, MW673326.1, MW673327.1, MW673328.1, MW673329.1, MW673330.1, MW673331.1, MW673332.1, MW673333.1, MW673334.1, MW673335.1, MW673336.1, MW673337.1, MW673338.1, MW673339.1, MW673340.1, MW673341.1, MW673342.1, MW673343.1, MW673344.1, MW673345.1, MW673346.1, MW673347.1, MW673348.1, MW673349.1, MW673350.1, MW673351.1, MW673352.1, MW673353.1, MW673354.1, MW673355.1, MW673356.1, MW673357.1, MW673358.1, MW673359.1, MW673360.1, MW673361.1, MW673362.1, MW673363.1, MW673364.1, MW673365.1, MW673366.1, MW673367.1, MW673368.1, MW673369.1, MW673370.1, MW673371.1, MW673372.1, MW673373.1, MW673374.1, MW673375.1, MW673376.1, MW673377.1, MW673378.1, MW673379.1, MW673380.1, MW673381.1, MW673382.1, MW673383.1, MW673384.1, MW673385.1, MW673386.1, MW673387.1, MW673388.1, MW673389.1, MW673390.1, MW673391.1, MW673392.1, MW673393.1, MW673394.1, MW673395.1, MW673396.1, MW673397.1, MW673398.1, MW673399.1, MW673400.1, MW673401.1, MW673402.1, MW673403.1, MW673404.1, MW673405.1, MW673406.1, MW673407.1, MW673408.1, MW673409.1, MW673410.1, MW673411.1, MW673412.1, MW673413.1, MW673414.1, MW673415.1, MW673416.1, MW673417.1, MW673418.1, MW673419.1, MW673420.1, MW673421.1, MW673422.1, MW673423.1, MW673424.1, MW673425.1, MW673426.1, MW673427.1, MW673428.1, MW673429.1, MW673430.1, MW673431.1, MW673432.1, MW673433.1, MW673434.1, MW673435.1, MW673436.1, MW673437.1, MW673438.1, MW673439.1, MW673440.1, MW673441.1, MW673442.1, MW673443.1, MW673444.1, MW673445.1, MW673446.1, MW673447.1, MW673448.1, MW673449.1, MW673450.1, MW673451.1, MW673452.1, MW673453.1, MW673454.1, MW673455.1, MW673456.1, MW673457.1, MW673458.1, MW673459.1, MW673460.1, MW673461.1, MW673462.1, MW673463.1, MW673464.1, MW673465.1, MW673466.1, MW673467.1, MW673468.1, MW673469.1, MW673470.1, MW673471.1, MW673472.1, MW673473.1, MW673474.1, MW673475.1, MW673476.1, MW673477.1, MW673478.1, MW673479.1, MW673480.1, MW673481.1, MW673482.1, MW673483.1, MW673484.1, MW673485.1, MW673486.1, MW673487.1, MW673488.1, MW673489.1, MW673490.1, MW673491.1, MW673492.1, MW673493.1, MW673494.1, MW673495.1, MW673496.1, MW673497.1, MW673498.1, MW673499.1, MW673500.1, MW673501.1, MW673502.1, MW673503.1, MW673504.1, MW673505.1, MW673506.1, MW673507.1, MW673508.1, MW673509.1, MW673510.1, MW673511.1, MW673512.1, MW673513.1, MW673514.1, MW673515.1, MW673516.1, MW673517.1, MW673518.1, MW673519.1, MW673520.1, MW673521.1, MW673522.1, MW673523.1, MW673524.1, MW673525.1, MW673526.1, MW673527.1, MW673528.1, MW673529.1, MW673530.1, MW677964.1, MW677965.1, MW677966.1, MW677967.1, MW677968.1, MW677969.1, MW677970.1, MW677971.1, MW677972.1, MW677973.1, MW677974.1, MW677975.1, MW677976.1, MW677977.1, MW677978.1, MW677979.1, MW677980.1, MW693213.1, MW693214.1, MW693215.1, MW693216.1, MW693217.1, MW693218.1, MW693219.1, MW693220.1, MW693221.1, MW693222.1, MW693223.1, MW693224.1, MW693225.1, MW693226.1, MW693227.1, MW693228.1, MW693229.1, MW693230.1, MW693231.1, MW693232.1, MW693233.1, MW693234.1, MW693235.1, MW693236.1, MW693237.1, MW693238.1, MW693239.1, MW693240.1, MW693241.1, MW693242.1, MW693243.1, MW693244.1, MW693245.1, MW693246.1, MW693247.1, MW693248.1, MW693249.1, MW693250.1, MW693251.1, MW693252.1, MW693253.1, MW693254.1, MW693255.1, MW693256.1, MW693257.1, MW693258.1, MW693259.1, MW693260.1, MW693261.1, MW693262.1, MW693263.1, MW693264.1, MW693265.1, MW693266.1, MW693267.1, MW693268.1, MW693269.1, MW693270.1, MW693271.1, MW693272.1, MW693273.1, MW693274.1, MW693275.1, MW693276.1, MW693277.1, MW693278.1, MW693279.1, MW693280.1, MW693281.1, MW693282.1, MW693283.1, MW693284.1, MW693285.1, MW693286.1, MW693287.1, MW693288.1, MW693289.1, MW693290.1, MW693291.1, MW693292.1, MW693293.1, MW693294.1, MW693295.1, MW693296.1, MW693297.1, MW693298.1, MW693299.1, MW693300.1, MW693301.1, MW693302.1, MW693303.1, MW693304.1, MW693305.1, MW693306.1, MW693307.1, MW693308.1, MW693309.1, MW693310.1, MW693311.1, MW693312.1, MW693313.1, MW693314.1, MW693315.1, MW693316.1, MW693317.1, MW693318.1, MW693319.1, MW693320.1, MW693321.1, MW693322.1, MW693323.1, MW693324.1, MW693325.1, MW693326.1, MW693327.1, MW693328.1, MW693329.1, MW693330.1, MW693331.1, MW693332.1, MW693333.1, MW693334.1, MW693335.1, MW693336.1, MW693337.1, MW693338.1, MW693339.1, MW693340.1, MW693341.1, MW693342.1, MW693343.1, MW693344.1, MW693345.1, MW693346.1, MW693347.1, MW693348.1, MW693349.1, MW693350.1, MW693351.1, MW693352.1, MW693353.1, MW693354.1, MW693355.1, MW693356.1, MW693357.1, MW693358.1, MW693359.1, MW693360.1, MW693361.1, MW693362.1, MW693363.1, MW693364.1, MW693365.1, MW693366.1, MW693367.1, MW693368.1, MW693369.1, MW693370.1, MW693371.1, MW693372.1, MW693373.1, MW693374.1, MW693375.1, MW693376.1, MW693377.1, MW693378.1, MW693379.1, MW693380.1, MW693381.1, MW693382.1, MW693383.1, MW693384.1, MW693385.1, MW693386.1, MW693387.1, MW693388.1, MW693389.1, MW693390.1, MW693391.1, MW693392.1, MW693393.1, MW693394.1, MW693395.1, MW693396.1, MW693397.1, MW693398.1, MW693399.1, MW693400.1, MW693401.1, MW693402.1, MW693403.1, MW693404.1, MW693405.1, MW693406.1, MW693407.1, MW693408.1, MW693409.1, MW693410.1, MW693411.1, MW693412.1, MW693413.1, MW693414.1, MW693415.1, MW693416.1, MW693417.1, MW693418.1, MW693419.1, MW693420.1, MW693421.1, MW693422.1, MW693423.1, MW693424.1, MW693425.1, MW693426.1, MW693427.1, MW693428.1, MW693429.1, MW693430.1, MW693431.1, MW693432.1, MW693433.1, MW693434.1, MW693435.1, MW693436.1, MW693437.1, MW693438.1, MW693439.1, MW693440.1, MW693441.1, MW693442.1, MW693443.1, MW693444.1, MW693445.1, MW693446.1, MW693447.1, MW693448.1, MW693449.1, MW693450.1, MW693451.1, MW693452.1, MW693453.1, MW693454.1, MW693455.1, MW693456.1, MW693457.1, MW693458.1, MW693459.1, MW693460.1, MW693461.1, MW693462.1, MW693463.1, MW693464.1, MW693465.1, MW693466.1, MW693467.1, MW693468.1, MW693469.1, MW693470.1, MW693471.1, MW693472.1, MW693473.1, MW693474.1, MW693475.1, MW693476.1, MW693477.1, MW693478.1, MW693479.1, MW693480.1, MW693481.1, MW693482.1, MW693483.1, MW693484.1, MW693485.1, MW693486.1, MW693487.1, MW693488.1, MW693489.1, MW693490.1, MW693491.1, MW693492.1, MW693493.1, MW693494.1, MW693495.1, MW693496.1, MW693497.1, MW693498.1, MW693499.1, MW693500.1, MW693501.1, MW693502.1, MW693503.1, MW693504.1, MW693505.1, MW693506.1, MW693507.1, MW693508.1, MW693509.1, MW693510.1, MW693511.1, MW693512.1, MW693513.1, MW693514.1, MW693515.1, MW693516.1, MW693517.1, MW693518.1, MW693519.1, MW693520.1, MW693521.1, MW693522.1, MW693523.1, MW693524.1, MW693525.1, MW693526.1, MW693527.1, MW693528.1, MW693529.1, MW693530.1, MW693531.1, MW693532.1, MW693533.1, MW693534.1, MW693535.1, MW693536.1, MW693537.1, MW693538.1, MW693539.1, MW693540.1, MW693541.1, MW693542.1, MW693543.1, MW693544.1, MW693545.1, MW693546.1, MW693547.1, MW693548.1, MW693549.1, MW693550.1, MW693551.1, MW693552.1, MW693553.1, MW693554.1, MW693555.1, MW693556.1, MW693557.1, MW693558.1, MW693559.1, MW693560.1, MW693561.1, MW693562.1, MW693563.1, MW693564.1, MW693565.1, MW693566.1, MW693567.1, MW693568.1, MW693569.1, MW693570.1, MW693571.1, MW693572.1, MW693573.1, MW693574.1, MW693575.1, MW693576.1, MW693577.1, MW693578.1, MW693579.1, MW693580.1, MW693581.1, MW693582.1, MW693583.1, MW693584.1, MW693585.1, MW693586.1, MW693587.1, MW693588.1, MW693589.1, MW693590.1, MW693591.1, MW693592.1, MW693593.1, MW693594.1, MW693595.1, MW693596.1, MW693597.1, MW693598.1, MW693599.1, MW693600.1, MW693601.1, MW693602.1, MW693603.1, MW693604.1, MW693605.1, MW693606.1, MW693607.1, MW693608.1, MW693609.1, MW693610.1, MW693611.1, MW693612.1, MW693613.1, MW693614.1, MW693615.1, MW693616.1, MW693617.1, MW693618.1, MW693619.1, MW693620.1, MW693621.1, MW693622.1, MW693623.1, MW693624.1, MW693625.1, MW693626.1, MW693627.1, MW693628.1, MW693629.1, MW693630.1, MW693631.1, MW693632.1, MW693633.1, MW693634.1, MW693635.1, MW693636.1, MW693637.1, MW693638.1, MW693639.1, MW693640.1, MW693641.1, MW693642.1, MW693643.1, MW693644.1, MW693645.1, MW693646.1, MW693647.1, MW693648.1, MW693649.1, MW693650.1, MW693651.1, MW693652.1, MW693653.1, MW693654.1, MW693655.1, MW693656.1, MW693657.1, MW693658.1, MW693659.1, MW693660.1, MW693661.1, MW693662.1, MW693663.1, MW693664.1, MW693665.1, MW693666.1, MW693667.1, MW693668.1, MW693669.1, MW693670.1, MW693671.1, MW693672.1, MW693673.1, MW693674.1, MW693675.1, MW693676.1, MW693677.1, MW693678.1, MW693679.1, MW693680.1, MW693681.1, MW693682.1, MW693683.1, MW693684.1, MW693685.1, MW693686.1, MW693687.1, MW693688.1, MW693689.1, MW693690.1, MW693691.1, MW693692.1, MW693693.1, MW693694.1, MW693695.1, MW693696.1, MW693697.1, MW693698.1, MW693699.1, MW693700.1, MW693701.1, MW693702.1, MW693703.1, MW693704.1, MW693705.1, MW693706.1, MW693707.1, MW693708.1, MW693709.1, MW693710.1, MW693711.1, MW693712.1, MW693713.1, MW693714.1, MW693715.1, MW693716.1, MW693717.1, MW693718.1, MW693719.1, MW693720.1, MW693721.1, MW693722.1, MW693723.1, MW693724.1, MW693725.1, MW693726.1, MW693727.1, MW693728.1, MW693729.1, MW693730.1, MW693731.1, MW693732.1, MW693733.1, MW693734.1, MW693735.1, MW693736.1, MW693737.1, MW693738.1, MW693739.1, MW693740.1, MW693741.1, MW693742.1, MW693743.1, MW693744.1, MW693745.1, MW693746.1, MW693747.1, MW693748.1, MW693749.1, MW693750.1, MW693751.1, MW693752.1, MW693753.1, MW693754.1, MW693755.1, MW693756.1, MW693757.1, MW693758.1, MW693759.1, MW693760.1, MW693761.1, MW693762.1, MW693763.1, MW693764.1, MW693765.1, MW693766.1, MW693767.1, MW693768.1, MW693769.1, MW693770.1, MW693771.1, MW693772.1, MW693773.1, MW693774.1, MW693775.1, MW693776.1, MW693777.1, MW693778.1, MW693779.1, MW693780.1, MW693781.1, MW693782.1, MW693783.1, MW693784.1, MW693785.1, MW693786.1, MW693787.1, MW693788.1, MW693789.1, MW693790.1, MW693791.1, MW693792.1, MW693793.1, MW693794.1, MW693795.1, MW693796.1, MW693797.1, MW693798.1, MW693799.1, MW693800.1, MW693801.1, MW693802.1, MW693803.1, MW693804.1, MW693805.1, MW693806.1, MW693807.1, MW693808.1, MW693809.1, MW693810.1, MW693811.1, MW693812.1, MW693813.1, MW693814.1, MW693815.1, MW693816.1, MW693817.1, MW693818.1, MW693819.1, MW693820.1, MW693821.1, MW693822.1, MW693823.1, MW693824.1, MW693825.1, MW693826.1, MW693827.1, MW693828.1, MW693829.1, MW693830.1, MW693831.1, MW693832.1, MW693833.1, MW693834.1, MW693835.1, MW693836.1, MW693837.1, MW693838.1, MW693839.1, MW693840.1, MW693841.1, MW693842.1, MW693843.1, MW693844.1, MW693845.1, MW693846.1, MW693847.1, MW693848.1, MW693849.1, MW693850.1, MW693851.1, MW693852.1, MW693853.1, MW693854.1, MW693855.1, MW693856.1, MW693857.1, MW693858.1, MW693859.1, MW693860.1, MW693861.1, MW693862.1, MW693863.1, MW693864.1, MW693865.1, MW693866.1, MW693867.1, MW693868.1, MW693869.1, MW693870.1, MW693871.1, MW693872.1, MW693873.1, MW693874.1, MW693875.1, MW693876.1, MW693877.1, MW693878.1, MW693879.1, MW693880.1, MW693881.1, MW693882.1, MW693883.1, MW693884.1, MW693885.1, MW693886.1, MW693887.1, MW693888.1, MW693889.1, MW693890.1, MW693891.1, MW693892.1, MW693893.1, MW693894.1, MW693895.1, MW693896.1, MW693897.1, MW693898.1, MW693899.1, MW693900.1, MW693901.1, MW693902.1, MW693903.1, MW693904.1, MW693905.1, MW693906.1, MW693907.1, MW693908.1, MW693909.1, MW693910.1, MW693911.1, MW693912.1, MW693913.1, MW693914.1, MW693915.1, MW693916.1, MW693917.1, MW693918.1, MW693919.1, MW693920.1, MW693921.1, MW693922.1, MW693923.1, MW693924.1, MW693925.1, MW693926.1, MW693927.1, MW693928.1, MW693929.1, MW693930.1, MW693931.1, MW693932.1, MW693933.1, MW693934.1, MW693935.1, MW693936.1, MW693937.1, MW693938.1, MW693939.1, MW693940.1, MW693941.1, MW693942.1, MW693943.1, MW693944.1, MW693945.1, MW693946.1, MW693947.1, MW693948.1, MW693949.1, MW693950.1, MW693951.1, MW693952.1, MW693953.1, MW693954.1, MW693955.1, MW693956.1, MW693957.1, MW693958.1, MW693959.1, MW693960.1, MW693961.1, MW693962.1, MW693963.1, MW693964.1, MW693965.1, MW693966.1, MW693967.1, MW693968.1, MW693969.1, MW693970.1, MW693971.1, MW693972.1, MW693973.1, MW693974.1, MW693975.1, MW693976.1, MW693977.1, MW693978.1, MW693979.1, MW693980.1, MW693981.1, MW693982.1, MW693983.1, MW693984.1, MW693985.1, MW693986.1, MW693987.1, MW693988.1, MW693989.1, MW693990.1, MW693991.1, MW693992.1, MW693993.1, MW693994.1, MW693995.1, MW693996.1, MW693997.1, MW693998.1, MW693999.1, MW694000.1, MW694001.1, MW694002.1, MW694003.1, MW694004.1, MW694005.1, MW694006.1, MW694007.1, MW694008.1, MW694009.1, MW694010.1, MW694011.1, MW694012.1, MW694013.1, MW694014.1, MW694015.1, MW694016.1, MW694017.1, MW694018.1, MW694019.1, MW694020.1, MW694021.1, MW694022.1, MW694023.1, MW694024.1, MW694025.1, MW694026.1, MW694027.1, MW694028.1, MW694029.1, MW694030.1, MW694031.1, MW694032.1, MW694033.1, MW694034.1, MW694035.1, MW694036.1, MW694037.1, MW694038.1, MW694039.1, MW694040.1, MW694041.1, MW694042.1, MW694043.1, MW694044.1, MW694045.1, MW694046.1, MW694047.1, MW694048.1, MW694049.1, MW694050.1, MW694051.1, MW694052.1, MW694053.1, MW694054.1, MW694055.1, MW694056.1, MW694057.1, MW694058.1, MW694059.1, MW694060.1, MW694061.1, MW694062.1, MW694063.1, MW694064.1, MW694065.1, MW694066.1, MW694067.1, MW694068.1, MW694069.1, MW694070.1, MW694071.1, MW694072.1, MW694073.1, MW694074.1, MW694075.1, MW694076.1, MW694077.1, MW694078.1, MW694079.1, MW694080.1, MW694081.1, MW694082.1, MW694083.1, MW694084.1, MW694085.1, MW694086.1, MW694087.1, MW694088.1, MW694089.1, MW694090.1, MW694091.1, MW694092.1, MW694093.1, MW694094.1, MW694095.1, MW694096.1, MW694097.1, MW694098.1, MW694099.1, MW694100.1, MW694101.1, MW694102.1, MW694103.1, MW694104.1, MW694105.1, MW694106.1, MW694107.1, MW694108.1, MW694109.1, MW694110.1, MW694111.1, MW694112.1, MW694113.1, MW694114.1, MW694115.1, MW694116.1, MW694117.1, MW694118.1, MW694119.1, MW694120.1, MW694121.1, MW694122.1, MW694123.1, MW694124.1, MW694125.1, MW694126.1, MW694127.1, MW694128.1, MW694129.1, MW694130.1, MW694131.1, MW694132.1, MW694133.1, MW694134.1, MW694135.1, MW694136.1, MW694137.1, MW694138.1, MW694139.1, MW694140.1, MW694141.1, MW694142.1, MW694143.1, MW694144.1, MW694145.1, MW694146.1, MW694147.1, MW694148.1, MW694149.1, MW694150.1, MW694151.1, MW694152.1, MW694153.1, MW694154.1, MW694155.1, MW694156.1, MW694157.1, MW694158.1, MW694159.1, MW694160.1, MW694161.1, MW694162.1, MW694163.1, MW694164.1, MW694165.1, MW694166.1, MW694167.1, MW694168.1, MW694169.1, MW694170.1, MW694171.1, MW694172.1, MW694173.1, MW694174.1, MW694175.1, MW694176.1, MW694177.1, MW694178.1, MW694179.1, MW694180.1, MW694181.1, MW694182.1, MW694183.1, MW694184.1, MW694185.1, MW694186.1, MW694187.1, MW694188.1, MW694189.1, MW694190.1, MW694191.1, MW694192.1, MW694193.1, MW694194.1, MW694195.1, MW694196.1, MW694197.1, MW694198.1, MW694199.1, MW694200.1, MW694201.1, MW694202.1, MW694203.1, MW694204.1, MW694205.1, MW694206.1, MW694207.1, MW694208.1, MW694209.1, MW694210.1, MW694211.1, MW694212.1, MW694213.1, MW694214.1, MW694215.1, MW694216.1, MW694217.1, MW694218.1, MW694219.1, MW694220.1, MW694221.1, MW694222.1, MW694223.1, MW694224.1, MW694225.1, MW694226.1, MW694227.1, MW694228.1, MW694229.1, MW694230.1, MW694231.1, MW694232.1, MW694233.1, MW694234.1, MW694235.1, MW694236.1, MW694237.1, MW694238.1, MW694239.1, MW694240.1, MW694241.1, MW694242.1, MW694243.1, MW694244.1, MW694245.1, MW694246.1, MW694247.1, MW694248.1, MW694249.1, MW694250.1, MW694251.1, MW694252.1, MW694253.1, MW694254.1, MW694255.1, MW694256.1, MW694257.1, MW694258.1, MW694259.1, MW694260.1, MW694261.1, MW694262.1, MW694263.1, MW694264.1, MW694265.1, MW694266.1, MW694267.1, MW694268.1, MW694269.1, MW694270.1, MW694271.1, MW694272.1, MW694273.1, MW694274.1, MW694275.1, MW694276.1, MW694277.1
Cornwell,M.	MW692917.1, MW692918.1, MW692919.1, MW692920.1, MW692921.1, MW692922.1, MW692923.1, MW692924.1, MW692925.1, MW692926.1, MW692927.1, MW692928.1, MW692929.1, MW692930.1, MW692931.1, MW692932.1, MW692933.1, MW692934.1, MW692935.1, MW692936.1
Cote,F., Bestman-Smith,J., Gourdeau,M., Simpson,S.M., Hamelin,M.-E., Carbonneau,J., Chiasson,A., Rozendaal,M., Smith,M.A., Boivin,G.	OL437193.1, OL437194.1
Crabtree,J., Feehan,A., Rose,R., Nolan,D.J., LaFleur,T., Garcia-Diaz,J., Miele,L., Lamers,S.L.	MZ434672.1, MZ434673.1, MZ434674.1, MZ434675.1, MZ434676.1, MZ434677.1, MZ434678.1, MZ434679.1, MZ434680.1, MZ434681.1, MZ434682.1, MZ434683.1, MZ434684.1, MZ434685.1, MZ434686.1, MZ434687.1, MZ434688.1, MZ434689.1, MZ434690.1, MZ434691.1, MZ434692.1, MZ434693.1, MZ434694.1, MZ434695.1, MZ434696.1, MZ434697.1, MZ434698.1, MZ434699.1, MZ434700.1, MZ434701.1, MZ434702.1, MZ434703.1, MZ434704.1, MZ434705.1, MZ434706.1, MZ434707.1, MZ434708.1, MZ434709.1, MZ434710.1, MZ434711.1, MZ434712.1, MZ434713.1, MZ434714.1, MZ434715.1, MZ434716.1, MZ434717.1, MZ434718.1, MZ434719.1, MZ434720.1, MZ434721.1, MZ434722.1, MZ434723.1, MZ434724.1, MZ434725.1, MZ434726.1, MZ434727.1, MZ434728.1, MZ434729.1, MZ434730.1, MZ434731.1, MZ434732.1, MZ434733.1, MZ434734.1, MZ434735.1, MZ434736.1, MZ434738.1, MZ434739.1, MZ434740.1, MZ434741.1, MZ434742.1, MZ434743.1, MZ434744.1, MZ434745.1, MZ434746.1, MZ434747.1, MZ436581.1, MZ436582.1, MZ436583.1, MZ436584.1, MZ436585.1, MZ436586.1, MZ436587.1, MZ436588.1, MZ436589.1, MZ436590.1, MZ436591.1, MZ436592.1, MZ436593.1, MZ436594.1, MZ436595.1, MZ436596.1, MZ436597.1, MZ436598.1, MZ436599.1, MZ436600.1, MZ436601.1, MZ436602.1, MZ436603.1, MZ436604.1, MZ436605.1, MZ436606.1, MZ436607.1, MZ436608.1, MZ436609.1, MZ436610.1, MZ436611.1, MZ436612.1, MZ436613.1, MZ436614.1, MZ436615.1, MZ436616.1, MZ436617.1, MZ436618.1, MZ436619.1, MZ436620.1, MZ436621.1, MZ436622.1, MZ436623.1, MZ436624.1, MZ436625.1, MZ436626.1, MZ436627.1, MZ457458.1, MZ457459.1, MZ457460.1, MZ457461.1, MZ457462.1, MZ457463.1, MZ457464.1, MZ457465.1, MZ457466.1, MZ457467.1, MZ457468.1, MZ457469.1, MZ457470.1, MZ457471.1, MZ457472.1, MZ457473.1, MZ457474.1, MZ457475.1, MZ457476.1, MZ457477.1, MZ457478.1, MZ457479.1, MZ457480.1, MZ457481.1, MZ457482.1, MZ457483.1, MZ457484.1, MZ457485.1, MZ457486.1, MZ457487.1, MZ457488.1, MZ457489.1, MZ457490.1, MZ457491.1, MZ457492.1, MZ457493.1, MZ457494.1, MZ457495.1, MZ457496.1, MZ457497.1, MZ457498.1, MZ457499.1, MZ457500.1, MZ457501.1, MZ457502.1, MZ457503.1, MZ457504.1, MZ457505.1, MZ457506.1, MZ457507.1, MZ457508.1, MZ457509.1, MZ457510.1, MZ457511.1, MZ457512.1, MZ457513.1, MZ457514.1, MZ457515.1, MZ457516.1, MZ457517.1, MZ457518.1, MZ457519.1, MZ457520.1, MZ457521.1, MZ457522.1, MZ462169.1, MZ462170.1, MZ462171.1, MZ462172.1, MZ462173.1, MZ462174.1, MZ462175.1, MZ462176.1, MZ462177.1, MZ462178.1, MZ462179.1, MZ462180.1, MZ462181.1, MZ505746.1, MZ505747.1, MZ505748.1, MZ505749.1, MZ505750.1, MZ505751.1, MZ505752.1, MZ505753.1, MZ505754.1, MZ505755.1, MZ568101.1, MZ568102.1, MZ568103.1, MZ568104.1, MZ568105.1, MZ568106.1, MZ568107.1, MZ576113.1, MZ576114.1, MZ576115.1, MZ576116.1, MZ576117.1, MZ576118.1, MZ576119.1, MZ576120.1, MZ576121.1, MZ576122.1, MZ576123.1, MZ576124.1, MZ576125.1, MZ576126.1, MZ576127.1, MZ576128.1, MZ576129.1, MZ576130.1, MZ576131.1, MZ576132.1, MZ576133.1, MZ576134.1, MZ576135.1, MZ576136.1, MZ576137.1, MZ576138.1, MZ576139.1, MZ576140.1, MZ576141.1, MZ576142.1, MZ576143.1, MZ576144.1, MZ576145.1, MZ576146.1, MZ576147.1, MZ576148.1, MZ576149.1, MZ576150.1, MZ576151.1, MZ576152.1, MZ576153.1, MZ576154.1, MZ576155.1, MZ576156.1, MZ576157.1, MZ576158.1, MZ576159.1, MZ576160.1, MZ576161.1, MZ576162.1, MZ576163.1, MZ576164.1, MZ576165.1, MZ576166.1, MZ576167.1, MZ576168.1, MZ576169.1, MZ576170.1, MZ576171.1, MZ576172.1, MZ576173.1, MZ576174.1, MZ576175.1, MZ576176.1, MZ576177.1, MZ576178.1, MZ576179.1, MZ576180.1, MZ576181.1, MZ576182.1, MZ576183.1, MZ576184.1, MZ576185.1, MZ576186.1, MZ577497.1, MZ577498.1, MZ577499.1, MZ577500.1, MZ577501.1, MZ577502.1, MZ577503.1, MZ577504.1, MZ577505.1, MZ577506.1, MZ577507.1, MZ577508.1, MZ577509.1, MZ577510.1, MZ577511.1, MZ577512.1, MZ577513.1, MZ577514.1, MZ577515.1, MZ577516.1, MZ577517.1, MZ577518.1, MZ577519.1, MZ577520.1, MZ577521.1, MZ577522.1, MZ577523.1, MZ577524.1, MZ577525.1, MZ577526.1, MZ577527.1, MZ577528.1, MZ577529.1, MZ577530.1, MZ577531.1, MZ577532.1, MZ577533.1, MZ577534.1, MZ577535.1, MZ577536.1, MZ577537.1, MZ577538.1, MZ577539.1, MZ577540.1, MZ577541.1, MZ577542.1, MZ577543.1, MZ577544.1, MZ577545.1, MZ577546.1, MZ577547.1, MZ577548.1, MZ577549.1, MZ577550.1, MZ577551.1, MZ577552.1, MZ577553.1, MZ577554.1, MZ577555.1, MZ577556.1, MZ577557.1, MZ577558.1, MZ577559.1, MZ577560.1, MZ577561.1, MZ634128.1, MZ634129.1, MZ634130.1, MZ634131.1, MZ634133.1, MZ634134.1, MZ634135.1, MZ634136.1, MZ634137.1, MZ634138.1, MZ634139.1, MZ634140.1, MZ634141.1, MZ634142.1, MZ634143.1, MZ634144.1, MZ634145.1, MZ634146.1, MZ634147.1, MZ634148.1, MZ634149.1, MZ634150.1, MZ634151.1, MZ634152.1, MZ634153.1, MZ634154.1, MZ634155.1, MZ634156.1, MZ634157.1, MZ634158.1, MZ634159.1, MZ634160.1, MZ634161.1, MZ634162.1, MZ634163.1, MZ634164.1, MZ634165.1, MZ634166.1, MZ634167.1, MZ634168.1, MZ634169.1, MZ634170.1, MZ634171.1, MZ634172.1, MZ634173.1, MZ634174.1, MZ634175.1, MZ634176.1, MZ634177.1, MZ634178.1, MZ634179.1, MZ634180.1, MZ634181.1, MZ634182.1, MZ634183.1, MZ634184.1, MZ634185.1, MZ634186.1, MZ634187.1, MZ634188.1, MZ634189.1, MZ634190.1, MZ634191.1, MZ634192.1, MZ634193.1, MZ634194.1, MZ634195.1, MZ634196.1, MZ634197.1, MZ634198.1, MZ634199.1, MZ634200.1, MZ634201.1, MZ634202.1, MZ634203.1, MZ634204.1, MZ634205.1, MZ634206.1, MZ634207.1, MZ634208.1, MZ634209.1, MZ634210.1, MZ634211.1, MZ634212.1, MZ634213.1, MZ634214.1, MZ634215.1, MZ634216.1, MZ634217.1, MZ634218.1, MZ634219.1, MZ634220.1, MZ634221.1, MZ634222.1, MZ634223.1, MZ634224.1, MZ634225.1, MZ634226.1, MZ634227.1, MZ634228.1, MZ634229.1, MZ634230.1, MZ634231.1, MZ634232.1, MZ634233.1, MZ634234.1, MZ634235.1, MZ634236.1, MZ634237.1, MZ634238.1, MZ634239.1, MZ634240.1, MZ634241.1, MZ634242.1, MZ634243.1, MZ634244.1, MZ634245.1, MZ634246.1, MZ634247.1, MZ634248.1, MZ634249.1, MZ634250.1, MZ634251.1, MZ634252.1, MZ634253.1, MZ634254.1, MZ634255.1, MZ634256.1, MZ634257.1, MZ634258.1, MZ634259.1, MZ634260.1, MZ634261.1, MZ634262.1, MZ634263.1, MZ634264.1, MZ634265.1, MZ634266.1, MZ634267.1, MZ634268.1, MZ634269.1, MZ636703.1, MZ637292.1, MZ637293.1, MZ637294.1, MZ637295.1, MZ637296.1, MZ637297.1, MZ637298.1, MZ637299.1, MZ637300.1, MZ637302.1, MZ637303.1, MZ637304.1, MZ637305.1, MZ637306.1, MZ637307.1, MZ637308.1, MZ637309.1, MZ637310.1, MZ637311.1, MZ637312.1, MZ637313.1, MZ637314.1, MZ637315.1, MZ637316.1, MZ637317.1, MZ637318.1, MZ637319.1, MZ637320.1, MZ637321.1, MZ637322.1, MZ637323.1, MZ637324.1, MZ637325.1, MZ637326.1, MZ637327.1, MZ637328.1, MZ637329.1, MZ637330.1, MZ637331.1, MZ637332.1, MZ637333.1, MZ637334.1, MZ637335.1, MZ637336.1, MZ637337.1, MZ637338.1, MZ637339.1, MZ637340.1, MZ637341.1, MZ637342.1, MZ637343.1, MZ637344.1, MZ637345.1, MZ637346.1, MZ637347.1, MZ637348.1, MZ637349.1, MZ637350.1, MZ637351.1, MZ637352.1, MZ637353.1, MZ637354.1, MZ637355.1, MZ637356.1, MZ637357.1, MZ637358.1, MZ637359.1, MZ637360.1, MZ637361.1, MZ637362.1, MZ637363.1, MZ637364.1, MZ637365.1, MZ637366.1, MZ637367.1, MZ637368.1, MZ637369.1, MZ637370.1, MZ637371.1, MZ637372.1, MZ637373.1, MZ637374.1, MZ637375.1, MZ637376.1, MZ637377.1, MZ637378.1, MZ637379.1, MZ637380.1, MZ637381.1, MZ637382.1, MZ637383.1, MZ637384.1, MZ637385.1, MZ637386.1, MZ637387.1, MZ637388.1, MZ637389.1, MZ637391.1, MZ637392.1, MZ637393.1, MZ637394.1, MZ637395.1, MZ637396.1, MZ637397.1, MZ637398.1, MZ637399.1, MZ637400.1, MZ637401.1, MZ637402.1, MZ637404.1, MZ637405.1, MZ637407.1
Croville,G., Guerin,J.-L., Izopet,J.	MT320538.2
Cui,L.	MT534630.1
Cunha,M.P., Muxel,S.M., Minoprio,P.	MZ264787.1
Cusi,M.G., Pinzauti,D., Gandolfo,C., Anichini,G., Pozzi,G., Santoro,F.	MT531537.2, MW134558.1, MW134559.1, MW134560.1, MW134561.1, MW134562.1, MW134563.1, MW134564.1, MW134565.1, MW134566.1, MW134567.1, MW134568.1, MW134569.1, MW134570.1, MW134571.1, MW134572.1
Dalimova,D.A., Abdullaev,A.A., Abdurakhimov,A.A., Mirakbarova,Z.M., Ibragimova,S.N., Dalimova,D.N., Nuriddinov,S.J., Tsoy,V.E., Esonova,G.U., Bozorov,S.S., Turdikulova,S.U.	MZ573542.1, MZ573543.1, MZ573588.1, MZ573589.1, MZ574942.1, MZ574943.1
Dara,A., Kouriba,B., Daou,A., Sangare,A.K., Kassogue,D., Dara,C., Djimde,A.	OL336607.1
Daveshwar,R.N., Pandit,R., Shah,T., Hinsu,A., Sabara,P., Puvar,A., Raval,J., Patel,Z., Gandhi,M., Trivedi,P., Pandya,M., Kanani,A., Patel,N., Savaliya,N., Kumar,R., Kumar,D., Saiyed,Z., Patel,K., Pandya,L., Bagatharia,S., Javadekar,T., Nathani,N., Modi,B., Shrimali,G., Dixit,R.D., Kadri,A.M., Mishra,U., Joshi,C., Joshi,M.	MT539166.1
Dawar,S., Khan,T.A., Khan,M.T., Ahmad,S.	OL415876.1
Dawood,R.M., Khalifa,M.K., Taha,A.G., Farghaly,A., Fikry,A.E., Shemis,M.	MW737677.1, MW737831.1
Dawood,R.M., Khalifa,M.K., Taha,A.G., Farghaly,A.A., Fikry,A.E., Shemis,M.	MW737845.1
De Prost,N., Fourati,S., Lamoureux,C., Schmitz,D., Deveaux,I., Picard,O., Lepeule,R., Surgers,L., Mekontso-Dessap,A., Woerther,P.-L., Canoui-Poitrine,F., Pawlotsky,J.-M., Clinical Study Group,C., Rodrigue,C., Gricourt,G., N'debi,M., Demontant,V., Trawinski,E.	MT470100.1, MT470101.1, MT470102.1, MT470103.1, MT470104.1, MT470105.1, MT470106.1, MT470107.1, MT470108.1, MT470109.1, MT470110.1, MT470111.1, MT470112.1, MT470113.1, MT470114.1, MT470115.1, MT470116.1, MT470117.1, MT470118.1, MT470119.1, MT470120.1, MT470121.1, MT470122.1, MT470123.1, MT470124.1, MT470125.1, MT470126.1, MT470127.1, MT470128.1, MT470129.1, MT470130.1, MT470131.1, MT470132.1, MT470133.1, MT470134.1, MT470135.1, MT470136.1, MT470137.1, MT470138.1, MT470139.1, MT470140.1, MT470141.1, MT470142.1, MT470143.1, MT470144.1, MT470145.1, MT470146.1, MT470147.1, MT470148.1, MT470149.1, MT470150.1, MT470151.1, MT470152.1, MT470153.1, MT470154.1, MT470155.1, MT470156.1, MT470157.1, MT470158.1, MT470159.1, MT470160.1, MT470161.1, MT470162.1, MT470163.1, MT470164.1, MT470165.1, MT470166.1, MT470167.1, MT470168.1, MT470169.1, MT470170.1, MT470171.1, MT470172.1, MT470173.1, MT470174.1, MT470175.1, MT470176.1, MT470177.1, MT470178.1, MT470179.1
DeRonde,S., Deuling,H., Chen,J.	MT466583.1, MT477835.1, MT477836.1, MT477837.1, MT477838.1, MT477839.1, MT477840.1, MT477841.1, MT477842.1, MT477843.1, MT477844.1, MT477845.1, MT477846.1, MT477847.1, MT477848.1, MT477849.1, MT477850.1, MT477851.1, MT477852.1, MT477853.1, MT477854.1, MT477855.1, MT477856.1, MT477857.1, MT477858.1, MT477859.1, MT477860.1, MT477861.1, MT477862.1, MT506707.1, MT675289.1, MT675517.1, MT946884.1, MT946885.1, MT946886.1, MT946887.1, MT946888.1, MT946889.1, MT946890.1, MT946891.1, MT946892.1, MT946893.1, MT946894.1, MT946895.1, MT946896.1, MW079827.1, MW079828.1, MW079829.1, MW079830.1, MW079831.1, MW079832.1, MW079833.1, MW079834.1, MW079835.1, MW079836.1, MW079837.1, MW079838.1, MW079839.1, MW079840.1, MW079841.1, MW173146.1, MW173147.1, MW173148.1, MW173149.1, MW173150.1, MW173151.1, MW173152.1, MW173153.1, MW173154.1, MW173155.1, MW173156.1, MW173157.1, MW173158.1, MW173159.1, MW173160.1, MW173161.1, MW173162.1, MW173163.1, MW173164.1, MW173165.1, MW173166.1, MW173167.1, MW173168.1, MW173169.1, MW173170.1, MW173171.1, MW264435.1
DeRonde,S., House,E., Zidek,J., Redlinger,M., Smith,L., Chen,J.	MZ199179.1, MZ199180.1, MZ199181.1, MZ199182.1, MZ199183.1, MZ199184.1, MZ199185.1, MZ199186.1, MZ199187.1, MZ199188.1, MZ199189.1, MZ199190.1, MZ199191.1, MZ199192.1, MZ199193.1, MZ199194.1, MZ199195.1, MZ199196.1, MZ199197.1, MZ199198.1, MZ199199.1, MZ199200.1, MZ199201.1, MZ199202.1, MZ199203.1, MZ199204.1, MZ199205.1, MZ199206.1, MZ199207.1, MZ199208.1, MZ199209.1, MZ199210.1, MZ199211.1, MZ199212.1, MZ199213.1, MZ199214.1, MZ199215.1, MZ199216.1, MZ199217.1, MZ199218.1, MZ199219.1, MZ199220.1, MZ199221.1, MZ202141.1, MZ202142.1, MZ202143.1, MZ202144.1, MZ202145.1, MZ202146.1, MZ202147.1, MZ202148.1, MZ202149.1, MZ202150.1, MZ202151.1, MZ202152.1, MZ202153.1, MZ202154.1, MZ202155.1, MZ202156.1, MZ202157.1, MZ202158.1, MZ202159.1, MZ202160.1, MZ202161.1, MZ202162.1, MZ202163.1, MZ202164.1, MZ202165.1, MZ202166.1, MZ202167.1, MZ202168.1, MZ202169.1, MZ202170.1, MZ202171.1, MZ202172.1, MZ202173.1, MZ202174.1, MZ202175.1, MZ202176.1, MZ202179.1, MZ202180.1, MZ202181.1, MZ202182.1, MZ202183.1, MZ202184.1, MZ202185.1, MZ202186.1, MZ202187.1, MZ202188.1, MZ202189.1, MZ202190.1, MZ202191.1, MZ202192.1, MZ202193.1, MZ202194.1, MZ202195.1, MZ202196.1, MZ202197.1, MZ202198.1, MZ202199.1, MZ202200.1, MZ202201.1, MZ202202.1, MZ202203.1, MZ202204.1, MZ202205.1, MZ202206.1, MZ202207.1, MZ202208.1, MZ202209.1, MZ202210.1, MZ202211.1, MZ202212.1, MZ202213.1, MZ202368.1, MZ202369.1, MZ202370.1, MZ202371.1, MZ202372.1, MZ202373.1, MZ202374.1, MZ202375.1, MZ202376.1, MZ202377.1, MZ202378.1, MZ202379.1, MZ202380.1, MZ202381.1, MZ202382.1, MZ202383.1, MZ202384.1, MZ202385.1, MZ202386.1, MZ202387.1, MZ202388.1, MZ202389.1, MZ202390.1, MZ202391.1, MZ202392.1, MZ202397.1, MZ202398.1, MZ202399.1, MZ202400.1, MZ202401.1, MZ202402.1, MZ202403.1, MZ202404.1, MZ202405.1, MZ202406.1, MZ202407.1, MZ202408.1, MZ202409.1, MZ202410.1, MZ202411.1, MZ202412.1, MZ202413.1, MZ202414.1, MZ202415.1, MZ202416.1, MZ202417.1, MZ202418.1, MZ202419.1, MZ202420.1, MZ202421.1, MZ202422.1, MZ202423.1, MZ202424.1, MZ202425.1, MZ202426.1, MZ202427.1, MZ202428.1, MZ202429.1, MZ202521.1, MZ202522.1, MZ202523.1, MZ202524.1, MZ202525.1, MZ202526.1, MZ202527.1, MZ202528.1, MZ202529.1, MZ202530.1, MZ202531.1, MZ202532.1, MZ202533.1, MZ202534.1, MZ202535.1, MZ202536.1, MZ202537.1, MZ202538.1, MZ202539.1, MZ202540.1, MZ202541.1, MZ202542.1, MZ202543.1, MZ202544.1, MZ202545.1, MZ202546.1, MZ202547.1, MZ202548.1, MZ202549.1, MZ202805.1, MZ202806.1, MZ202807.1, MZ202808.1, MZ202809.1, MZ202810.1, MZ202811.1, MZ202812.1, MZ202813.1, MZ202814.1, MZ202815.1, MZ202816.1, MZ202817.1, MZ202818.1, MZ202819.1, MZ202820.1, MZ202821.1, MZ202822.1, MZ202823.1, MZ202824.1, MZ202825.1, MZ202826.1, MZ202827.1, MZ202828.1, MZ202829.1, MZ202830.1, MZ202831.1, MZ202832.1, MZ202833.1, MZ202834.1, MZ202835.1, MZ202836.1, MZ202837.1, MZ202838.1, MZ202839.1, MZ203098.1, MZ203099.1, MZ203100.1, MZ203101.1, MZ203102.1, MZ203103.1, MZ203104.1, MZ203105.1, MZ203106.1, MZ203107.1, MZ203108.1, MZ203109.1, MZ203110.1, MZ203111.1, MZ203112.1, MZ203113.1, MZ203114.1, MZ203115.1, MZ203116.1, MZ203117.1, MZ203118.1, MZ203119.1, MZ203120.1, MZ203121.1, MZ203122.1, MZ203123.1, MZ203124.1, MZ203125.1, MZ203126.1, MZ203127.1, MZ203128.1, MZ203129.1, MZ203130.1, MZ203227.1, MZ203228.1, MZ203229.1, MZ203230.1, MZ203231.1, MZ203232.1, MZ203233.1, MZ203234.1, MZ203235.1, MZ203236.1, MZ203237.1, MZ203238.1, MZ203239.1, MZ203240.1, MZ203241.1, MZ203242.1, MZ203243.1, MZ203244.1, MZ203245.1, MZ203246.1, MZ203247.1, MZ203248.1, MZ203249.1, MZ203250.1, MZ203251.1, MZ203252.1, MZ203253.1, MZ203254.1, MZ203255.1, MZ203256.1, MZ203257.1, MZ203258.1, MZ203259.1, MZ203260.1, MZ203261.1, MZ203262.1, MZ203279.1, MZ203280.1, MZ203281.1, MZ203282.1, MZ203283.1, MZ203284.1, MZ203285.1, MZ203286.1, MZ203287.1, MZ203288.1, MZ203289.1, MZ203290.1, MZ203291.1, MZ203292.1, MZ203293.1, MZ203294.1, MZ203295.1, MZ203296.1, MZ203297.1, MZ203298.1, MZ203299.1, MZ203300.1, MZ203301.1, MZ203302.1, MZ203303.1, MZ203304.1, MZ203305.1, MZ203306.1, MZ203307.1, MZ203308.1, MZ203309.1, MZ203310.1, MZ203311.1, MZ203312.1, MZ203414.1, MZ203415.1, MZ203416.1, MZ203417.1, MZ203418.1, MZ203419.1, MZ203420.1, MZ203421.1, MZ203422.1, MZ203423.1, MZ203424.1, MZ203425.1, MZ203426.1, MZ203427.1, MZ203428.1, MZ203429.1, MZ203430.1, MZ203431.1, MZ203432.1, MZ203433.1, MZ203434.1, MZ203435.1, MZ203436.1, MZ203437.1, MZ203438.1, MZ203439.1, MZ203440.1, MZ203441.1, MZ203442.1, MZ203443.1, MZ203444.1, MZ203445.1, MZ203446.1, MZ203447.1, MZ203448.1, MZ203449.1, MZ233437.1, MZ233438.1, MZ233439.1, MZ233440.1, MZ233441.1, MZ233442.1, MZ233443.1, MZ233444.1, MZ233445.1, MZ233446.1, MZ233447.1, MZ233448.1, MZ233449.1, MZ233450.1, MZ233451.1, MZ233452.1, MZ233453.1, MZ233454.1, MZ233455.1, MZ233456.1, MZ233457.1, MZ233458.1, MZ233459.1, MZ233460.1, MZ233461.1, MZ233462.1, MZ233463.1, MZ233464.1, MZ233465.1, MZ233466.1, MZ233467.1, MZ233518.1, MZ233519.1, MZ233520.1, MZ233521.1, MZ233522.1, MZ233523.1, MZ233524.1, MZ233525.1, MZ233526.1, MZ233537.1, MZ233538.1, MZ233539.1, MZ233540.1, MZ233541.1, MZ233542.1, MZ233543.1, MZ233544.1, MZ233545.1, MZ233546.1, MZ233547.1, MZ233548.1, MZ233549.1, MZ233550.1, MZ233551.1, MZ233552.1, MZ233553.1, MZ233554.1, MZ233555.1, MZ233556.1, MZ233557.1, MZ233558.1, MZ233559.1, MZ233560.1, MZ233561.1, MZ233562.1, MZ233563.1, MZ233564.1, MZ233565.1, MZ233566.1, MZ233567.1, MZ233568.1, MZ233569.1, MZ233570.1, MZ233571.1, MZ233572.1, MZ233573.1, MZ233574.1, MZ233575.1, MZ233576.1, MZ233577.1, MZ233578.1, MZ233579.1, MZ233580.1, MZ233581.1, MZ233582.1, MZ233583.1, MZ233584.1, MZ233585.1, MZ233586.1, MZ233593.1, MZ233594.1, MZ233595.1, MZ233596.1, MZ233597.1, MZ233598.1, MZ233599.1, MZ233600.1, MZ233601.1, MZ233602.1, MZ233603.1, MZ233604.1, MZ233605.1, MZ233606.1, MZ233607.1, MZ233608.1, MZ233609.1, MZ233610.1, MZ233611.1, MZ233612.1, MZ233613.1, MZ233614.1, MZ233615.1, MZ233616.1, MZ233617.1, MZ233618.1, MZ233619.1, MZ233620.1, MZ233621.1, MZ233622.1, MZ233623.1, MZ233624.1, MZ233794.1, MZ233795.1, MZ233796.1, MZ233797.1, MZ233798.1, MZ233799.1, MZ233800.1, MZ233801.1, MZ233802.1, MZ233803.1, MZ233804.1, MZ233805.1, MZ233806.1, MZ233807.1, MZ233808.1, MZ233809.1, MZ233810.1, MZ233811.1, MZ233812.1, MZ233813.1, MZ233814.1, MZ233815.1, MZ233816.1, MZ233817.1, MZ233818.1, MZ233819.1, MZ233820.1, MZ233821.1, MZ233822.1, MZ233823.1, MZ233824.1, MZ233825.1, MZ233826.1, MZ233827.1, MZ233828.1, MZ233829.1, MZ233830.1, MZ233831.1, MZ233832.1, MZ233833.1, MZ233834.1, MZ233835.1, MZ233836.1, MZ233837.1, MZ233838.1, MZ233839.1, MZ233840.1, MZ233841.1, MZ233842.1, MZ233843.1, MZ233844.1, MZ233845.1, MZ233846.1, MZ233847.1, MZ233848.1, MZ233849.1, MZ233850.1, MZ233851.1, MZ233852.1, MZ233853.1, MZ233854.1, MZ233855.1, MZ233856.1, MZ233857.1, MZ233858.1, MZ233859.1, MZ233860.1, MZ233861.1, MZ233862.1, MZ233863.1, MZ233864.1, MZ233865.1, MZ233866.1, MZ233867.1, MZ233868.1, MZ233869.1, MZ233870.1, MZ233871.1, MZ233872.1, MZ233873.1, MZ233874.1, MZ233875.1, MZ233876.1, MZ233877.1, MZ233878.1, MZ233879.1, MZ233880.1, MZ233881.1, MZ233882.1, MZ233883.1, MZ233884.1, MZ233885.1, MZ233886.1, MZ233887.1, MZ233888.1, MZ233889.1, MZ233890.1, MZ233891.1, MZ233892.1, MZ233893.1, MZ233894.1, MZ233895.1, MZ233896.1, MZ233897.1, MZ233898.1, MZ233899.1, MZ233900.1, MZ233901.1, MZ233902.1, MZ233903.1, MZ233904.1, MZ233905.1, MZ233906.1, MZ233907.1, MZ233908.1, MZ233909.1, MZ233910.1, MZ233911.1, MZ233912.1, MZ233913.1, MZ233914.1, MZ233915.1, MZ233916.1, MZ233917.1, MZ233918.1, MZ233919.1, MZ233920.1, MZ233921.1, MZ233922.1, MZ233923.1, MZ233924.1, MZ233925.1, MZ233926.1, MZ233927.1, MZ233928.1, MZ233929.1, MZ233930.1, MZ233931.1, MZ233932.1, MZ233933.1, MZ233934.1, MZ233935.1, MZ233936.1, MZ233937.1, MZ233938.1, MZ233939.1, MZ233940.1, MZ233941.1, MZ233942.1, MZ233943.1, MZ233944.1, MZ233945.1, MZ233946.1, MZ233947.1, MZ233948.1, MZ233949.1, MZ233950.1, MZ233951.1, MZ233952.1, MZ233953.1, MZ233954.1, MZ233955.1, MZ233956.1, MZ233957.1, MZ233958.1, MZ233959.1, MZ233960.1, MZ233961.1, MZ233962.1, MZ233963.1, MZ233964.1, MZ233965.1, MZ233966.1, MZ233967.1, MZ233968.1, MZ233969.1, MZ233970.1, MZ233971.1, MZ233972.1, MZ245623.1, MZ245624.1, MZ245625.1, MZ245626.1, MZ245627.1, MZ245628.1, MZ245629.1, MZ245630.1, MZ245631.1, MZ245632.1, MZ245633.1, MZ245634.1, MZ245635.1, MZ245636.1, MZ245637.1, MZ245638.1, MZ245639.1, MZ245640.1, MZ245641.1, MZ245642.1, MZ245643.1, MZ245644.1, MZ245645.1, MZ245646.1, MZ245647.1, MZ245648.1, MZ245649.1, MZ245650.1, MZ245651.1, MZ245652.1, MZ245653.1, MZ245654.1, MZ245655.1, MZ245656.1, MZ245657.1, MZ245658.1, MZ245660.1, MZ245661.1, MZ245662.1, MZ245663.1, MZ245664.1, MZ245665.1, MZ245666.1, MZ245667.1, MZ245668.1, MZ245669.1, MZ245670.1, MZ245671.1, MZ245672.1, MZ245673.1, MZ245674.1, MZ245675.1, MZ245676.1, MZ245677.1, MZ245678.1, MZ245679.1, MZ245680.1, MZ245681.1, MZ245682.1, MZ245683.1, MZ245684.1, MZ245685.1, MZ245686.1, MZ245687.1, MZ245688.1, MZ245689.1, MZ245690.1, MZ245691.1, MZ245692.1, MZ245693.1, MZ245694.1, MZ245695.1, MZ245696.1, MZ245697.1, MZ245698.1, MZ245699.1, MZ245700.1, MZ245701.1, MZ245702.1, MZ245703.1, MZ245704.1, MZ245705.1, MZ245706.1, MZ245707.1, MZ245708.1, MZ245709.1, MZ245710.1, MZ245711.1, MZ245712.1, MZ245713.1, MZ245714.1, MZ245715.1, MZ245716.1, MZ245717.1, MZ245718.1, MZ245719.1, MZ245720.1, MZ246382.1, MZ246383.1, MZ246384.1, MZ246385.1, MZ246386.1, MZ246387.1, MZ246388.1, MZ246389.1, MZ246390.1, MZ246391.1, MZ246392.1, MZ246393.1, MZ246394.1, MZ246395.1, MZ246396.1, MZ246397.1, MZ246398.1, MZ246399.1, MZ246400.1, MZ246401.1, MZ246402.1, MZ246403.1, MZ246404.1, MZ246405.1, MZ246406.1, MZ246407.1, MZ246408.1, MZ246409.1, MZ246410.1, MZ246411.1, MZ246412.1, MZ246413.1, MZ246414.1, MZ246415.1, MZ246416.1, MZ246417.1, MZ246418.1, MZ246419.1, MZ246420.1, MZ246421.1, MZ246422.1, MZ246423.1, MZ246424.1, MZ246425.1, MZ246426.1, MZ246427.1, MZ246428.1, MZ246429.1, MZ246430.1, MZ246431.1, MZ246432.1, MZ246433.1, MZ246434.1, MZ246435.1, MZ246436.1, MZ246437.1, MZ246438.1, MZ246439.1, MZ246440.1, MZ246441.1, MZ246442.1, MZ246443.1, MZ246444.1, MZ246449.1, MZ246450.1, MZ246451.1, MZ246452.1, MZ246453.1, MZ246454.1, MZ246455.1, MZ246456.1, MZ246457.1, MZ246458.1, MZ246459.1, MZ246460.1, MZ246461.1, MZ246462.1, MZ246463.1, MZ246464.1, MZ246465.1, MZ246466.1, MZ246467.1, MZ246468.1, MZ246469.1, MZ246470.1, MZ246471.1, MZ246472.1, MZ246473.1, MZ246474.1, MZ246475.1, MZ246476.1, MZ246477.1, MZ246478.1, MZ246479.1, MZ246480.1, MZ246481.1, MZ246482.1, MZ246483.1, MZ246484.1, MZ246485.1, MZ246486.1, MZ246487.1, MZ246488.1, MZ246489.1, MZ246490.1, MZ246491.1, MZ246492.1, MZ246493.1, MZ246494.1, MZ246495.1, MZ246496.1, MZ246497.1, MZ246498.1, MZ246499.1, MZ246500.1, MZ246501.1, MZ246502.1, MZ246503.1, MZ246504.1, MZ246505.1, MZ246506.1, MZ246507.1, MZ246508.1, MZ246509.1, MZ246510.1, MZ246511.1, MZ246512.1, MZ246513.1, MZ246514.1, MZ246515.1, MZ246516.1, MZ246517.1, MZ246518.1, MZ246519.1, MZ246520.1, MZ246549.1, MZ246550.1, MZ246551.1, MZ246552.1, MZ246553.1, MZ246554.1, MZ246555.1, MZ246556.1, MZ246557.1, MZ246558.1, MZ246559.1, MZ246560.1, MZ246561.1, MZ246562.1, MZ246563.1, MZ246564.1, MZ246565.1, MZ246566.1, MZ246567.1, MZ246568.1, MZ246569.1, MZ246570.1, MZ246571.1, MZ246572.1, MZ246573.1, MZ246574.1, MZ246575.1, MZ246576.1, MZ246577.1, MZ246578.1, MZ246579.1, MZ310250.1, MZ310251.1, MZ310252.1, MZ310253.1, MZ310254.1, MZ310255.1, MZ310256.1, MZ310257.1, MZ310258.1, MZ310259.1, MZ310260.1, MZ310261.1, MZ310262.1, MZ310263.1, MZ310264.1, MZ310265.1, MZ310266.1, MZ310267.1, MZ310268.1, MZ310269.1, MZ310270.1, MZ310271.1, MZ310272.1, MZ310273.1, MZ310274.1, MZ310275.1, MZ310276.1, MZ310277.1, MZ310278.1, MZ310279.1, MZ310280.1, MZ310281.1, MZ310282.1, MZ310283.1, MZ310284.1, MZ310285.1, MZ310286.1, MZ310287.1, MZ310288.1, MZ310289.1, MZ310290.1, MZ310291.1, MZ310292.1, MZ310293.1, MZ310294.1, MZ310295.1, MZ310296.1, MZ310297.1, MZ310298.1, MZ310299.1, MZ310300.1, MZ310301.1, MZ310302.1, MZ310303.1, MZ310304.1, MZ310305.1, MZ310306.1, MZ310307.1, MZ310308.1, MZ310309.1, MZ310310.1, MZ310311.1, MZ310312.1, MZ310313.1, MZ310314.1, MZ310315.1, MZ310316.1, MZ310317.1, MZ310318.1, MZ310319.1, MZ310320.1, MZ310321.1, MZ310322.1, MZ310323.1, MZ310324.1, MZ310325.1, MZ310326.1, MZ310327.1, MZ310328.1, MZ310329.1, MZ310330.1, MZ310331.1, MZ310332.1, MZ310333.1, MZ310334.1, MZ310335.1, MZ310336.1, MZ310337.1, MZ310338.1, MZ310339.1, MZ310340.1, MZ310341.1, MZ310342.1, MZ310343.1, MZ310344.1, MZ310345.1, MZ310346.1, MZ310347.1, MZ310348.1, MZ310349.1, MZ310350.1, MZ310351.1, MZ310352.1, MZ310353.1, MZ310354.1, MZ310355.1, MZ310356.1, MZ310357.1, MZ310358.1, MZ310359.1, MZ310360.1, MZ310361.1, MZ310362.1, MZ310363.1, MZ310364.1, MZ310365.1, MZ310366.1, MZ310367.1, MZ310368.1, MZ310369.1, MZ310370.1, MZ310371.1, MZ310372.1, MZ310373.1, MZ310374.1, MZ310375.1, MZ310376.1, MZ310377.1, MZ310378.1, MZ310379.1, MZ310380.1, MZ310381.1, MZ310382.1, MZ310383.1, MZ313346.1, MZ322558.1, MZ322559.1, MZ322560.1, MZ322561.1, MZ322562.1, MZ322563.1, MZ322564.1, MZ322565.1, MZ322566.1, MZ322567.1, MZ322568.1, MZ322569.1, MZ322570.1, MZ322571.1, MZ322572.1, MZ322573.1, MZ322574.1, MZ322575.1, MZ322576.1, MZ322577.1, MZ322578.1, MZ322579.1, MZ322580.1, MZ322581.1, MZ322582.1, MZ322583.1, MZ322584.1, MZ322585.1, MZ322586.1, MZ322587.1, MZ322588.1, MZ322589.1, MZ322590.1, MZ322591.1, MZ322592.1, MZ322768.1, MZ322769.1, MZ322770.1, MZ322771.1, MZ322772.1, MZ322773.1, MZ322774.1, MZ322775.1, MZ322776.1, MZ322777.1, MZ322778.1, MZ322779.1, MZ322780.1, MZ322781.1, MZ322782.1, MZ322783.1, MZ322784.1, MZ322785.1, MZ322786.1, MZ322787.1, MZ322788.1, MZ322789.1, MZ322790.1, MZ322791.1, MZ322792.1, MZ322793.1, MZ322794.1, MZ322795.1, MZ322796.1, MZ322797.1, MZ322798.1, MZ322799.1, MZ322800.1, MZ322801.1, MZ322802.1, MZ322803.1, MZ322804.1, MZ322805.1, MZ323690.1, MZ323691.1, MZ323692.1, MZ323693.1, MZ323694.1, MZ323695.1, MZ323696.1, MZ323697.1, MZ323698.1, MZ323699.1, MZ323700.1, MZ323701.1, MZ323702.1, MZ323703.1, MZ323704.1, MZ323705.1, MZ323706.1, MZ323707.1, MZ323708.1, MZ323709.1, MZ323710.1, MZ323711.1, MZ323712.1, MZ323713.1, MZ323714.1, MZ323715.1, MZ323716.1, MZ323717.1, MZ323718.1, MZ323719.1, MZ323720.1, MZ348460.1, MZ348461.1, MZ348462.1, MZ348463.1, MZ348464.1, MZ348465.1, MZ348466.1, MZ348467.1, MZ348468.1, MZ348469.1, MZ348470.1, MZ348471.1, MZ348472.1, MZ348473.1, MZ348474.1, MZ348475.1, MZ348476.1, MZ348477.1, MZ348478.1, MZ348479.1, MZ348480.1, MZ348481.1, MZ348482.1, MZ348483.1, MZ348484.1, MZ348485.1, MZ348486.1, MZ348487.1, MZ348488.1, MZ348489.1, MZ348490.1, MZ348491.1, MZ348492.1, MZ348493.1, MZ348494.1, MZ348495.1, MZ349059.1, MZ349060.1, MZ349061.1, MZ349062.1, MZ349063.1, MZ349064.1, MZ349065.1, MZ349066.1, MZ349067.1, MZ349068.1, MZ349069.1, MZ349070.1, MZ349071.1, MZ349072.1, MZ349073.1, MZ349074.1, MZ349075.1, MZ349076.1, MZ349077.1, MZ349078.1, MZ349079.1, MZ349080.1, MZ349081.1, MZ349082.1, MZ349083.1, MZ349084.1, MZ359675.1, MZ359676.1, MZ359677.1, MZ359678.1, MZ359679.1, MZ359680.1, MZ359681.1, MZ359682.1, MZ359683.1, MZ359684.1, MZ359685.1, MZ359686.1, MZ359687.1, MZ359688.1, MZ359689.1, MZ359690.1, MZ359691.1, MZ359692.1, MZ359693.1, MZ359694.1, MZ359695.1, MZ359696.1, MZ359697.1, MZ359698.1, MZ359699.1, MZ359700.1, MZ359701.1, MZ359702.1, MZ359703.1, MZ359704.1, MZ359705.1, MZ359706.1, MZ359707.1, MZ359708.1, MZ359709.1, MZ359710.1, MZ359711.1, MZ359712.1, MZ359713.1, MZ359714.1, MZ359715.1, MZ359716.1, MZ359717.1, MZ359718.1, MZ359719.1, MZ359720.1, MZ359721.1, MZ359722.1, MZ359723.1, MZ359724.1, MZ359725.1, MZ359726.1, MZ359727.1, MZ359728.1, MZ359729.1, MZ359730.1, MZ359731.1, MZ359732.1, MZ359733.1, MZ360586.1, MZ360587.1, MZ360588.1, MZ360589.1, MZ360590.1, MZ360591.1, MZ360592.1, MZ360593.1, MZ360594.1, MZ360595.1, MZ360596.1, MZ360597.1, MZ360598.1, MZ360599.1, MZ360600.1, MZ360601.1, MZ360602.1, MZ360603.1, MZ360604.1, MZ360605.1, MZ360606.1, MZ360607.1, MZ360608.1, MZ360609.1, MZ360610.1, MZ360611.1, MZ360612.1, MZ360613.1, MZ363792.1, MZ363793.1, MZ363794.1, MZ363795.1, MZ363796.1, MZ363797.1, MZ363798.1, MZ363799.1, MZ363800.1, MZ363801.1, MZ363802.1, MZ363803.1, MZ363804.1, MZ363805.1, MZ363806.1, MZ363807.1, MZ363808.1, MZ363809.1, MZ363810.1, MZ363811.1, MZ363812.1, MZ363813.1, MZ363814.1, MZ363815.1, MZ414310.1, MZ414311.1, MZ414312.1, MZ414314.1, MZ414315.1, MZ414316.1, MZ414317.1, MZ414318.1, MZ414319.1, MZ414320.1, MZ414321.1, MZ414322.1, MZ414323.1, MZ414324.1, MZ414325.1, MZ414326.1, MZ414327.1, MZ414328.1, MZ414329.1, MZ414330.1, MZ414331.1, MZ414332.1, MZ414333.1, MZ414334.1, MZ414335.1, MZ414336.1, MZ414337.1, MZ414338.1, MZ414339.1, MZ414340.1, MZ414341.1, MZ414342.1, MZ414343.1, MZ424238.1, MZ424239.1, MZ424240.1, MZ424241.1, MZ424242.1, MZ424243.1, MZ424244.1, MZ424245.1, MZ424246.1, MZ424247.1, MZ424248.1, MZ424249.1, MZ424250.1, MZ424251.1, MZ424252.1, MZ424253.1, MZ424254.1, MZ424255.1, MZ424256.1, MZ424257.1, MZ424258.1, MZ424259.1, MZ424260.1, MZ424261.1, MZ425087.1, MZ425088.1, MZ425089.1, MZ425090.1, MZ425091.1, MZ425092.1, MZ425093.1, MZ425094.1, MZ425095.1, MZ425096.1, MZ425097.1, MZ425098.1, MZ425099.1, MZ425100.1, MZ425101.1, MZ425102.1, MZ425103.1, MZ425104.1, MZ425105.1, MZ425106.1, MZ425107.1, MZ425108.1, MZ425109.1, MZ425110.1, MZ425111.1, MZ425112.1, MZ425113.1, MZ425114.1, MZ425115.1, MZ425116.1, MZ425117.1, MZ425118.1, MZ425119.1, MZ469873.1, MZ469874.1, MZ469875.1, MZ469876.1, MZ469877.1, MZ469878.1, MZ469879.1, MZ469880.1, MZ469881.1, MZ469882.1, MZ469883.1, MZ469884.1, MZ469885.1, MZ469886.1, MZ469887.1, MZ469888.1, MZ469889.1, MZ469890.1, MZ469891.1, MZ469892.1, MZ469893.1, MZ469894.1, MZ469895.1, MZ469896.1, MZ469898.1, MZ469899.1, MZ469900.1, MZ469901.1, MZ469902.1, MZ501114.1, MZ501115.1, MZ501116.1, MZ501117.1, MZ501118.1, MZ501119.1, MZ501120.1, MZ501121.1, MZ501122.1, MZ501123.1, MZ501124.1, MZ501125.1, MZ501126.1, MZ501127.1, MZ501128.1, MZ501129.1, MZ501130.1, MZ501131.1, MZ501132.1, MZ501133.1, MZ501135.1, MZ501136.1, MZ501137.1, MZ501138.1, MZ501139.1, MZ501140.1, MZ501141.1, MZ501142.1, MZ501143.1, MZ501144.1, MZ501145.1, MZ501146.1, MZ501147.1, MZ501148.1, MZ501149.1, MZ501150.1, MZ501151.1, MZ501152.1, MZ501153.1, MZ501154.1, MZ501155.1, MZ501156.1, MZ501157.1, MZ501158.1, MZ501159.1, MZ501160.1, MZ501161.1, MZ501162.1, MZ501163.1, MZ501164.1, MZ501165.1, MZ501166.1, MZ501167.1, MZ543326.1, MZ543327.1, MZ543328.1, MZ543329.1, MZ543330.1, MZ543331.1, MZ543332.1, MZ543333.1, MZ543334.1, MZ543335.1, MZ543336.1, MZ543337.1, MZ543338.1, MZ543339.1, MZ543340.1, MZ543341.1, MZ543342.1, MZ543343.1, MZ543344.1, MZ543345.1, MZ543346.1, MZ543347.1, MZ543348.1, MZ543349.1, MZ543350.1, MZ543351.1, MZ543352.1, MZ543353.1, MZ543354.1, MZ543355.1, MZ544804.1, MZ544805.1, MZ544806.1, MZ544807.1, MZ544811.1, MZ544813.1, MZ544814.1, MZ544815.1, MZ544816.1, MZ544817.1, MZ544818.1, MZ544819.1, MZ544820.1, MZ544821.1, MZ544822.1, MZ544823.1, MZ544824.1, MZ544825.1, MZ544826.1, MZ544827.1, MZ544828.1, MZ544829.1, MZ544830.1, MZ544831.1, MZ571485.1, MZ571486.1, MZ571487.1, MZ571488.1, MZ571489.1, MZ571490.1, MZ571491.1, MZ571492.1, MZ571493.1, MZ571494.1, MZ571495.1, MZ571496.1, MZ571497.1, MZ571498.1, MZ571499.1, MZ571500.1, MZ571501.1, MZ571502.1, MZ571503.1, MZ571504.1, MZ571505.1, MZ571506.1, MZ571507.1, MZ573550.1, MZ573551.1, MZ573552.1, MZ573553.1, MZ573554.1, MZ573555.1, MZ573556.1, MZ573557.1, MZ573558.1, MZ573559.1, MZ573560.1, MZ573561.1, MZ573562.1, MZ573563.1, MZ573564.1, MZ573565.1, MZ573566.1, MZ573567.1, MZ573568.1, MZ573569.1, MZ573570.1, MZ573571.1, MZ573572.1, MZ573573.1, MZ573574.1, MZ573575.1, MZ573576.1, MZ573577.1, MZ573578.1, MZ573579.1, MZ573580.1, MZ573581.1, MZ573582.1, MZ577451.1, MZ577452.1, MZ577453.1, MZ577454.1, MZ577455.1, MZ577456.1, MZ577457.1, MZ577458.1, MZ577459.1, MZ577460.1, MZ577461.1, MZ577462.1, MZ577463.1, MZ577464.1, MZ577465.1, MZ577466.1, MZ577467.1, MZ577468.1, MZ577469.1, MZ577470.1, MZ577471.1, MZ577472.1, MZ577473.1, MZ577474.1, MZ577475.1, MZ577476.1, MZ577477.1, MZ577478.1, MZ577479.1, MZ577480.1, MZ577481.1, MZ577482.1, MZ577483.1, MZ577484.1, MZ577485.1, MZ577486.1, MZ577487.1, MZ577488.1, MZ577489.1, MZ577490.1, MZ577491.1, MZ577492.1, MZ577493.1, MZ577494.1, MZ577495.1, MZ577496.1, MZ606624.1, MZ606625.1, MZ606626.1, MZ606627.1, MZ606628.1, MZ606629.1, MZ606630.1, MZ606631.1, MZ606632.1, MZ606633.1, MZ606634.1, MZ606635.1, MZ606636.1, MZ606637.1, MZ606638.1, MZ606639.1, MZ606640.1, MZ606641.1, MZ606642.1, MZ606643.1, MZ606644.1, MZ606645.1, MZ606646.1, MZ606647.1, MZ606648.1, MZ606649.1, MZ606650.1, MZ606651.1, MZ606652.1, MZ606653.1, MZ606654.1, MZ606655.1, MZ606656.1, MZ606657.1, MZ606658.1, MZ643066.1, MZ643067.1, MZ643068.1, MZ643069.1, MZ643070.1, MZ643071.1, MZ643072.1, MZ643073.1, MZ643074.1, MZ643075.1, MZ643076.1, MZ643077.1, MZ643078.1, MZ643079.1, MZ643080.1, MZ643081.1, MZ643082.1, MZ643083.1, MZ643084.1, MZ643085.1, MZ643086.1, MZ643087.1, MZ643088.1, MZ643089.1, MZ643090.1, MZ643091.1, MZ643092.1, MZ643093.1, MZ643094.1, MZ643095.1, MZ643096.1, MZ643097.1, MZ643098.1, MZ643099.1, MZ643135.1, MZ643136.1, MZ643137.1, MZ643138.1, MZ643139.1, MZ643140.1, MZ643141.1, MZ643142.1, MZ643143.1, MZ643144.1, MZ643145.1, MZ643146.1, MZ643147.1, MZ643148.1, MZ643149.1, MZ643150.1, MZ643151.1, MZ643152.1, MZ643153.1, MZ643154.1, MZ643155.1, MZ643156.1, MZ643157.1, MZ643158.1, MZ643159.1, MZ643160.1, MZ643161.1, MZ643162.1, MZ643163.1, MZ643164.1, MZ643165.1, MZ643166.1, MZ643167.1, MZ643168.1, MZ643169.1, MZ643170.1, MZ643171.1, MZ643172.1, MZ643173.1, MZ643174.1, MZ643175.1, MZ643176.1, MZ643177.1, MZ643178.1, MZ643179.1, MZ643180.1, MZ643181.1, MZ643182.1, MZ643183.1, MZ643184.1, MZ643185.1, MZ643186.1, MZ643187.1, MZ643188.1, MZ643189.1, MZ643190.1, MZ643191.1, MZ643192.1, MZ643193.1, MZ643194.1, MZ643195.1, MZ643196.1, MZ643197.1, MZ643198.1, MZ643199.1, MZ643200.1, MZ643201.1, MZ643202.1, MZ643203.1, MZ643204.1, MZ643205.1, MZ643206.1, MZ674234.1, MZ674235.1, MZ674236.1, MZ674237.1, MZ674238.1, MZ674239.1, MZ674240.1, MZ674241.1, MZ674242.1, MZ674243.1, MZ674244.1, MZ674245.1, MZ674246.1, MZ674247.1, MZ674248.1, MZ674249.1, MZ674250.1, MZ674251.1, MZ674252.1, MZ674253.1, MZ674254.1, MZ674255.1, MZ674256.1, MZ674257.1, MZ674258.1, MZ674259.1, MZ674260.1, MZ674261.1, MZ674262.1, MZ674263.1, MZ674264.1, MZ674265.1, MZ674266.1, MZ674296.1, MZ674297.1, MZ674298.1, MZ674299.1, MZ674300.1, MZ674301.1, MZ674302.1, MZ674303.1, MZ674304.1, MZ674305.1, MZ674306.1, MZ674307.1, MZ674308.1, MZ674309.1, MZ674310.1, MZ674311.1, MZ674312.1, MZ674313.1, MZ674314.1, MZ674315.1, MZ674316.1, MZ674317.1, MZ674318.1, MZ674319.1, MZ674320.1, MZ674321.1, MZ674322.1, MZ674323.1, MZ674324.1, MZ674325.1, MZ674326.1, MZ674327.1, MZ674328.1, MZ674329.1, MZ674330.1, MZ676122.1, MZ676123.1, MZ676124.1, MZ676125.1, MZ676126.1, MZ676127.1, MZ676128.1, MZ676129.1, MZ676130.1, MZ676131.1, MZ676132.1, MZ676133.1, MZ676134.1, MZ676135.1, MZ676136.1, MZ676137.1, MZ676138.1, MZ676139.1, MZ676140.1, MZ676141.1, MZ676142.1, MZ676143.1, MZ676144.1, MZ676145.1, MZ676146.1, MZ676147.1, MZ676148.1, MZ676149.1, MZ676150.1, MZ676151.1, MZ676152.1, MZ676153.1, MZ676154.1, MZ676155.1, MZ676156.1, MZ676157.1, MZ676158.1, MZ676159.1, MZ676160.1, MZ676161.1, MZ676162.1, MZ676163.1, MZ676164.1, MZ676165.1, MZ676166.1, MZ676167.1, MZ676168.1, MZ676169.1, MZ676170.1, MZ676171.1, MZ676172.1, MZ676173.1, MZ676174.1, MZ676175.1, MZ676176.1, MZ676177.1, MZ676178.1, MZ676179.1, MZ676180.1, MZ676181.1, MZ676182.1, MZ676183.1, MZ676184.1, MZ676185.1, MZ676186.1, MZ676187.1, MZ676188.1, MZ676189.1, MZ676190.1, MZ676191.1, MZ676192.1, MZ676193.1, MZ680575.1, MZ680576.1, MZ680577.1, MZ680578.1, MZ680579.1, MZ680580.1, MZ680581.1, MZ680582.1, MZ680583.1, MZ680584.1, MZ680585.1, MZ680586.1, MZ680587.1, MZ680588.1, MZ680589.1, MZ680590.1, MZ680591.1, MZ680592.1, MZ680593.1, MZ680594.1, MZ680595.1, MZ680596.1, MZ680597.1, MZ680598.1, MZ680599.1, MZ680600.1, MZ680602.1, MZ680604.1, MZ680605.1, MZ680606.1, MZ680607.1, MZ680608.1, MZ680609.1, MZ680610.1, MZ680611.1, MZ680612.1, MZ680613.1, MZ680614.1, MZ680618.1, MZ680619.1, MZ680620.1, MZ680621.1, MZ680622.1, MZ680623.1, MZ680624.1, MZ680625.1, MZ680626.1, MZ680627.1, MZ680628.1, MZ680629.1, MZ680630.1, MZ680631.1, MZ680632.1, MZ680633.1, MZ680634.1, MZ680635.1, MZ680636.1, MZ680637.1, MZ680638.1, MZ680639.1, MZ680640.1, MZ680641.1, MZ680642.1, MZ680643.1, MZ680644.1, MZ680645.1, MZ680646.1, MZ680647.1, MZ680648.1, MZ680649.1, MZ719034.1, MZ719035.1, MZ719036.1, MZ719037.1, MZ719038.1, MZ719039.1, MZ719040.1, MZ719041.1, MZ719042.1, MZ719043.1, MZ719044.1, MZ719045.1, MZ719046.1, MZ719047.1, MZ719048.1, MZ719049.1, MZ719050.1, MZ719051.1, MZ719052.1, MZ719053.1, MZ719054.1, MZ719055.1, MZ719056.1, MZ719057.1, MZ719058.1, MZ719059.1, MZ719060.1, MZ719061.1, MZ719062.1, MZ719063.1, MZ719064.1, MZ719065.1, MZ719066.1, MZ719067.1, MZ719068.1, MZ724195.1, MZ724196.1, MZ724197.1, MZ724198.1, MZ724199.1, MZ724200.1, MZ724201.1, MZ724202.1, MZ724203.1, MZ724204.1, MZ724205.1, MZ724206.1, MZ724207.1, MZ724208.1, MZ724209.1, MZ724210.1, MZ724211.1, MZ724212.1, MZ724213.1, MZ724214.1, MZ724215.1, MZ724216.1, MZ724217.1, MZ724218.1, MZ724219.1, MZ724220.1, MZ724221.1, MZ724222.1, MZ724223.1, MZ724224.1, MZ724225.1, MZ724226.1, MZ724227.1, MZ724228.1, MZ724229.1, MZ724230.1, MZ812727.1, MZ812728.1, MZ812729.1, MZ812730.1, MZ812731.1, MZ812732.1, MZ812733.1, MZ812734.1, MZ812735.1, MZ812736.1, MZ812737.1, MZ812738.1, MZ812739.1, MZ812740.1, MZ812741.1, MZ812742.1, MZ812743.1, MZ812744.1, MZ812745.1, MZ812746.1, MZ812747.1, MZ812748.1, MZ812749.1, MZ812750.1, MZ812751.1, MZ812752.1, MZ812753.1, MZ812754.1, MZ812755.1, MZ812756.1, MZ812757.1, MZ812758.1, MZ812759.1, MZ812760.1, MZ812761.1, MZ812762.1, MZ812763.1, MZ812764.1, MZ812765.1, MZ812766.1, MZ812767.1, MZ812768.1, MZ812769.1, MZ812770.1, MZ812771.1, MZ812772.1, MZ812773.1, MZ812774.1, MZ812775.1, MZ812776.1, MZ812777.1, MZ812778.1, MZ812779.1, MZ812780.1, MZ812781.1, MZ812782.1, MZ812783.1, MZ812784.1, MZ812785.1, MZ812786.1, MZ812787.1, MZ812788.1, MZ812789.1, MZ812790.1, MZ812791.1, MZ812792.1, MZ812793.1, MZ812794.1, MZ812795.1, MZ812796.1, MZ812797.1, MZ812798.1, MZ812799.1, MZ812800.1, MZ812801.1, MZ812802.1, MZ812803.1, MZ812804.1, MZ812805.1, MZ812806.1, MZ812807.1, MZ812844.1, MZ812845.1, MZ812846.1, MZ812847.1, MZ812848.1, MZ812849.1, MZ812850.1, MZ812851.1, MZ812852.1, MZ812853.1, MZ812854.1, MZ812855.1, MZ812856.1, MZ812857.1, MZ812858.1, MZ812859.1, MZ812860.1, MZ812861.1, MZ812862.1, MZ812863.1, MZ812864.1, MZ812865.1, MZ812866.1, MZ812867.1, MZ812868.1, MZ812869.1, MZ812870.1, MZ812871.1, MZ812872.1, MZ812873.1, MZ812874.1, MZ812875.1, MZ812876.1, MZ812877.1, MZ812878.1, MZ812879.1, MZ812880.1, MZ812881.1, MZ812882.1, MZ812883.1, MZ812884.1, MZ812885.1, MZ812886.1, MZ812887.1, MZ812888.1, MZ812889.1, MZ812890.1, MZ812891.1, MZ812892.1, MZ812893.1, MZ812894.1, MZ812895.1, MZ812896.1, MZ812897.1, MZ812898.1, MZ812899.1, MZ812900.1, MZ812901.1, MZ812902.1, MZ812903.1, MZ812904.1, MZ812905.1, MZ812906.1, MZ812907.1, MZ812908.1, MZ812909.1, MZ812910.1, MZ812911.1, MZ812912.1, MZ812913.1, MZ812914.1, MZ812915.1, MZ812916.1, MZ812917.1, MZ812918.1, MZ812919.1, MZ812920.1, MZ812921.1, MZ812922.1, MZ812923.1, MZ812924.1, MZ812925.1, MZ812926.1, MZ812927.1, MZ812928.1, MZ812929.1, MZ812930.1, MZ812931.1, MZ812932.1, MZ812933.1, MZ812934.1, MZ812935.1, MZ812936.1, MZ812937.1, MZ812938.1, MZ812939.1, MZ812940.1, MZ812941.1, MZ812942.1, MZ812943.1, MZ812944.1, MZ812945.1, MZ812946.1, MZ812947.1, MZ812948.1, MZ812949.1, MZ812950.1, MZ812951.1, MZ812952.1, MZ812953.1, MZ812954.1, MZ812955.1, MZ812956.1, MZ812957.1, MZ812958.1, MZ812959.1, MZ812960.1, MZ812961.1, MZ812962.1, MZ812963.1, MZ812964.1, MZ812965.1, MZ812966.1, MZ812967.1, MZ812968.1, MZ812969.1, MZ812970.1, MZ812971.1, MZ812972.1, MZ812973.1, MZ812974.1, MZ812975.1, MZ812976.1, MZ812977.1, MZ812978.1, MZ812979.1, MZ812980.1, MZ812981.1, MZ812982.1, MZ812983.1, MZ812984.1, MZ812985.1, MZ812986.1, MZ812987.1, MZ812988.1, MZ812989.1, MZ812990.1, MZ812991.1, MZ812992.1, MZ812993.1, MZ812994.1, MZ812995.1, MZ812996.1, MZ812997.1, MZ812998.1, MZ812999.1, MZ813000.1, MZ813001.1, MZ813002.1, MZ813003.1, MZ813004.1, MZ813005.1, MZ813006.1, MZ813007.1, MZ813008.1, MZ813009.1, MZ813011.1, MZ813012.1, MZ813013.1, MZ813014.1, MZ813015.1, MZ813016.1, MZ813017.1, MZ813018.1, MZ813019.1, MZ813020.1, MZ813021.1, MZ813022.1, MZ813023.1, MZ813024.1, MZ813025.1, MZ813026.1, MZ813027.1, MZ813028.1, MZ813029.1, MZ813030.1, MZ813031.1, MZ813032.1, MZ813033.1, MZ813034.1, MZ813035.1, MZ813036.1, MZ813037.1, MZ813039.1, MZ813040.1, MZ813041.1, MZ813042.1, MZ813044.1, MZ813045.1, MZ813046.1, MZ813047.1, MZ813048.1, MZ813049.1, MZ813050.1, MZ813051.1, MZ813052.1, MZ813053.1, MZ813054.1, MZ813055.1, MZ813056.1, MZ813057.1, MZ813058.1, MZ813059.1, MZ813060.1, MZ813061.1, MZ813062.1, MZ813063.1, MZ813064.1, MZ813065.1, MZ813066.1, MZ813067.1, MZ813068.1, MZ813069.1, MZ813070.1, MZ813071.1, MZ813072.1, MZ813073.1, MZ813074.1, MZ813075.1, MZ813076.1, MZ813077.1, MZ813078.1, MZ813079.1, MZ813080.1, MZ813081.1, MZ813082.1, MZ813083.1, MZ813084.1, MZ813085.1, MZ813086.1, MZ813109.1, MZ813112.1, MZ813114.1, MZ813115.1, MZ813118.1, MZ813119.1, MZ813120.1, MZ813121.1, MZ813122.1, MZ813123.1, MZ813124.1, MZ813125.1, MZ813126.1, MZ813127.1, MZ813128.1, MZ813129.1, MZ813130.1, MZ813131.1, MZ813134.1, MZ813135.1, MZ813136.1, MZ813138.1, MZ813139.1, MZ813140.1, MZ813141.1, MZ813142.1, MZ813143.1, MZ813144.1, MZ813145.1, MZ813146.1, MZ813147.1, MZ813148.1, MZ813149.1, MZ813150.1, MZ813151.1, MZ813152.1, MZ813153.1, MZ813154.1, MZ813155.1, MZ813156.1, MZ813157.1, MZ813158.1, MZ813159.1, MZ813160.1, MZ813161.1, MZ813162.1, MZ813163.1, MZ813164.1, MZ813165.1, MZ813166.1, MZ813167.1, MZ813168.1, MZ813169.1, MZ871516.1, MZ871517.1, MZ871518.1, MZ871519.1, MZ871520.1, MZ871521.1, MZ871522.1, MZ871523.1, MZ871524.1, MZ871525.1, MZ871526.1, MZ871527.1, MZ871528.1, MZ871530.1, MZ871531.1, MZ871532.1, MZ871534.1, MZ871535.1, MZ871536.1, MZ871537.1, MZ871538.1, MZ871539.1, MZ871540.1, MZ871541.1, MZ871542.1, MZ871543.1, MZ871544.1, MZ871545.1, MZ871546.1, MZ871547.1, MZ871548.1, MZ871549.1, MZ871550.1, MZ871551.1, MZ871553.1, MZ871554.1, MZ871555.1, MZ871556.1, MZ871557.1, MZ871558.1, MZ871559.1, MZ871560.1, MZ871561.1, MZ871562.1, MZ871563.1, MZ871564.1, MZ871565.1, MZ871566.1, MZ871567.1, MZ871568.1, MZ871569.1, MZ871570.1, MZ871571.1, MZ871572.1, MZ871574.1, MZ871575.1, MZ871576.1, MZ871577.1, MZ871578.1, MZ871579.1, MZ871580.1, MZ871581.1, MZ871582.1, MZ871584.1, MZ871585.1, MZ871586.1, MZ871587.1, MZ871588.1, MZ871590.1, MZ871591.1, MZ871592.1, MZ871593.1, MZ895223.1, MZ895224.1, MZ895225.1, MZ895226.1, MZ895227.1, MZ895228.1, MZ895229.1, MZ895230.1, MZ895231.1, MZ895232.1, MZ895233.1, MZ895234.1, MZ895235.1, MZ895236.1, MZ895237.1, MZ895238.1, MZ895239.1, MZ895240.1, MZ895241.1, MZ895242.1, MZ895243.1, MZ895244.1, MZ895245.1, MZ895246.1, MZ895247.1, MZ895248.1, MZ895249.1, MZ895250.1, MZ895251.1, MZ895252.1, MZ895254.1, MZ895255.1, MZ895256.1, MZ895257.1, MZ895258.1, MZ895259.1, MZ895260.1, MZ895261.1, MZ895262.1, MZ895263.1, MZ895264.1, MZ895265.1, MZ895266.1, MZ895267.1, MZ895268.1, MZ895269.1, MZ895270.1, MZ895271.1, MZ895272.1, MZ895273.1, MZ895274.1, MZ895275.1, MZ895276.1, MZ895277.1, MZ895278.1, MZ895279.1, MZ895280.1, MZ895281.1, MZ895282.1, MZ895283.1, MZ895284.1, MZ895285.1, MZ895286.1, MZ895288.1, MZ895290.1, MZ895291.1, MZ895292.1, MZ895293.1, MZ895294.1, MZ895295.1, MZ895296.1, MZ895297.1, MZ895298.1, MZ895299.1, MZ895300.1, MZ895301.1, MZ895302.1, MZ895303.1, MZ895304.1, MZ895305.1, MZ895306.1, MZ895307.1, MZ895308.1, MZ895309.1, MZ895310.1, MZ895311.1, MZ895312.1, MZ895313.1, MZ895314.1, MZ895322.1, MZ895323.1, MZ895324.1, MZ895325.1, MZ895326.1, MZ895327.1, MZ895328.1, MZ895329.1, MZ895330.1, MZ895331.1, MZ895332.1, MZ895333.1, MZ895334.1, MZ895335.1, MZ895336.1, MZ895337.1, MZ895338.1, MZ895340.1, MZ895341.1, MZ895344.1, MZ895345.1, MZ895346.1, MZ895347.1, MZ895348.1, MZ895349.1, MZ895350.1, MZ895351.1, MZ895352.1, MZ895353.1, MZ895354.1, MZ895355.1, MZ895356.1, MZ895357.1, MZ895358.1, MZ895359.1, MZ895360.1, MZ895361.1, MZ895362.1, MZ927036.1, MZ927037.1, MZ927038.1, MZ927039.1, MZ927040.1, MZ927041.1, MZ927042.1, MZ927043.1, MZ927044.1, MZ927045.1, MZ927046.1, MZ927047.1, MZ927048.1, MZ927049.1, MZ927050.1, MZ927051.1, MZ927052.1, MZ927053.1, MZ927054.1, MZ927055.1, MZ927056.1, MZ927057.1, MZ927058.1, MZ927059.1, MZ927060.1, MZ927061.1, MZ927062.1, MZ927063.1, MZ927064.1, MZ927065.1, MZ927066.1, MZ927067.1, MZ927068.1, MZ927069.1, MZ927070.1, MZ927071.1, MZ927072.1, MZ927073.1, MZ927074.1, MZ927133.1, MZ927134.1, MZ927135.1, MZ927136.1, MZ927137.1, MZ927138.1, MZ927139.1, MZ927140.1, MZ927141.1, MZ927142.1, MZ927143.1, MZ927144.1, MZ927145.1, MZ927146.1, MZ927147.1, MZ927148.1, MZ927149.1, MZ927150.1, MZ927151.1, MZ927152.1, MZ927153.1, MZ927154.1, MZ927155.1, MZ927156.1, MZ927157.1, MZ927158.1, MZ927159.1, MZ927160.1, MZ927161.1, MZ927162.1, MZ927230.1, MZ927231.1, MZ927232.1, MZ927233.1, MZ927234.1, MZ927235.1, MZ927236.1, MZ927237.1, MZ927238.1, MZ927239.1, MZ927240.1, MZ927241.1, MZ927242.1, MZ927243.1, MZ927244.1, MZ927245.1, MZ927246.1, MZ927247.1, MZ927248.1, MZ927249.1, MZ927250.1, MZ927251.1, MZ927252.1, MZ927253.1, MZ927254.1, MZ927255.1, MZ927256.1, MZ927257.1, MZ927258.1, MZ927259.1, MZ927260.1, MZ927261.1, MZ927262.1, MZ927263.1, MZ927264.1, MZ927265.1, MZ927266.1, MZ927267.1, MZ927268.1, MZ927269.1, MZ927270.1, MZ927271.1, MZ927272.1, MZ927457.1, MZ927458.1, MZ927459.1, MZ927460.1, MZ927461.1, MZ927462.1, MZ927463.1, MZ927464.1, MZ927465.1, MZ927466.1, MZ927467.1, MZ927468.1, MZ927469.1, MZ927470.1, MZ927471.1, MZ927472.1, MZ927473.1, MZ927474.1, MZ927475.1, MZ927476.1, MZ927477.1, MZ927478.1, MZ927479.1, MZ927480.1, MZ927481.1, MZ927482.1, MZ927483.1, MZ927484.1, MZ927485.1, MZ927486.1, MZ927487.1, MZ927488.1, MZ927489.1, MZ927490.1, MZ927491.1, MZ927492.1, MZ927493.1, MZ927494.1, MZ927497.1, MZ927498.1, MZ927499.1, MZ927500.1, MZ927501.1, MZ927502.1, MZ927503.1, MZ927504.1, MZ927505.1, MZ927506.1, MZ927507.1, MZ927508.1, MZ927509.1, MZ927510.1, MZ927511.1, MZ927512.1, MZ927513.1, MZ927514.1, MZ927515.1, MZ927516.1, MZ927517.1, MZ927518.1, MZ927519.1, MZ927520.1, MZ927521.1, MZ927522.1, MZ927523.1, MZ927524.1, MZ927525.1, MZ927526.1, MZ927527.1, MZ927528.1, MZ927529.1, MZ927530.1, MZ927531.1, MZ927532.1, MZ927533.1, MZ927534.1, MZ927535.1, MZ927536.1, MZ927537.1, MZ927542.1, MZ927543.1, MZ927544.1, MZ927545.1, MZ927546.1, MZ927547.1, MZ927548.1, MZ927549.1, MZ927551.1, MZ927552.1, MZ927553.1, MZ927554.1, MZ927555.1, MZ927556.1, MZ927557.1, MZ927559.1, MZ927560.1, MZ927561.1, MZ927562.1, MZ927563.1, MZ927564.1, MZ927565.1, MZ927566.1, MZ927567.1, MZ927568.1, MZ927569.1, MZ927570.1, MZ927571.1, MZ927572.1, MZ927573.1, MZ927574.1, MZ927575.1, MZ927576.1, MZ927577.1, MZ927578.1, MZ927579.1, MZ927580.1, MZ927581.1, MZ927582.1, MZ927583.1, MZ927584.1, MZ927585.1, MZ927586.1, MZ927587.1, MZ927588.1, MZ927589.1, MZ927590.1, MZ927591.1, MZ927592.1, MZ927593.1, MZ927594.1, MZ927595.1, MZ927596.1, MZ927597.1, MZ927598.1, MZ927599.1, MZ927600.1, MZ927601.1, MZ927602.1, MZ927603.1, MZ927604.1, MZ927607.1, MZ927608.1, MZ927609.1, MZ927610.1, MZ927611.1, MZ927612.1, MZ927613.1, MZ927614.1, MZ927615.1, MZ927616.1, MZ927617.1, MZ927618.1, MZ927619.1, MZ927620.1, MZ927621.1, MZ927622.1, MZ927624.1, MZ927626.1, MZ927627.1, MZ927628.1, OK037213.1, OK037214.1, OK037215.1, OK037216.1, OK037217.1, OK037218.1, OK037219.1, OK037220.1, OK037221.1, OK037222.1, OK037223.1, OK037224.1, OK037225.1, OK037226.1, OK037227.1, OK037228.1, OK037230.1, OK037231.1, OK037232.1, OK037233.1, OK037234.1, OK037235.1, OK037236.1, OK037237.1, OK037238.1, OK037239.1, OK037240.1, OK037241.1, OK037242.1, OK037243.1, OK037244.1, OK037245.1, OK037246.1, OK037247.1, OK037248.1, OK037249.1, OK037250.1, OK037251.1, OK037252.1, OK037253.1, OK037254.1, OK037255.1, OK037256.1, OK037257.1, OK037258.1, OK037259.1, OK037260.1, OK037261.1, OK037262.1, OK037263.1, OK037264.1, OK037265.1, OK037266.1, OK037267.1, OK037268.1, OK037269.1, OK037270.1, OK037271.1, OK037272.1, OK037273.1, OK037274.1, OK037275.1, OK037276.1, OK037277.1, OK037278.1, OK037279.1, OK037280.1, OK037281.1, OK037282.1, OK037283.1, OK037284.1, OK037285.1, OK037286.1, OK037287.1, OK037288.1, OK037289.1, OK037290.1, OK037291.1, OK037292.1, OK037293.1, OK037294.1, OK037295.1, OK037296.1, OK037297.1, OK037298.1, OK037299.1, OK037300.1, OK037301.1, OK037302.1, OK037303.1, OK037304.1, OK037305.1, OK037306.1, OK037307.1, OK037308.1, OK037309.1, OK037310.1, OK037311.1, OK037312.1, OK037313.1, OK037314.1, OK037315.1, OK037317.1, OK037318.1, OK037319.1, OK037321.1, OK037324.1, OK037325.1, OK037326.1, OK037327.1, OK037328.1, OK037329.1, OK037330.1, OK037331.1, OK037332.1, OK037333.1, OK037334.1, OK037335.1, OK037336.1, OK037337.1, OK037338.1, OK037339.1, OK037340.1, OK037341.1, OK037342.1, OK037343.1, OK037344.1, OK037345.1, OK037346.1, OK037347.1, OK037348.1, OK037349.1, OK037350.1, OK037351.1, OK037352.1, OK037353.1, OK037354.1, OK037355.1, OK037356.1, OK037357.1, OK037358.1, OK037359.1, OK037360.1, OK037361.1, OK037362.1, OK037363.1, OK037364.1, OK037365.1, OK037366.1, OK037367.1, OK037368.1, OK037369.1, OK037370.1, OK037371.1, OK037372.1, OK037373.1, OK037374.1, OK037377.1, OK037378.1, OK037379.1, OK037380.1, OK037381.1, OK037382.1, OK037383.1, OK037384.1, OK037385.1, OK037386.1, OK037387.1, OK037388.1, OK037389.1, OK037390.1, OK037391.1, OK037392.1, OK037393.1, OK037394.1, OK037395.1, OK037396.1, OK037397.1, OK037398.1, OK037399.1, OK037400.1, OK037401.1, OK037402.1, OK037403.1, OK037404.1, OK037405.1, OK037406.1, OK037407.1, OK037408.1, OK037409.1, OK037410.1, OK037411.1, OK037412.1, OK037413.1, OK037414.1, OK037415.1, OK037416.1, OK037417.1, OK037418.1, OK037419.1, OK037420.1, OK037421.1, OK037422.1, OK037423.1, OK037424.1, OK037425.1, OK037426.1, OK037427.1, OK037428.1, OK037429.1, OK037431.1, OK037432.1, OK037433.1, OK037434.1, OK037435.1, OK037436.1, OK037437.1, OK037438.1, OK094733.1, OK094734.1, OK094735.1, OK094736.1, OK094737.1, OK094738.1, OK094739.1, OK094740.1, OK094741.1, OK094742.1, OK094743.1, OK094744.1, OK094745.1, OK094746.1, OK094747.1, OK094748.1, OK094749.1, OK094750.1, OK094751.1, OK094752.1, OK094753.1, OK094754.1, OK094755.1, OK094756.1, OK094757.1, OK094758.1, OK094759.1, OK094760.1, OK094761.1, OK094762.1, OK094763.1, OK094764.1, OK094766.1, OK094767.1, OK094768.1, OK094769.1, OK094770.1, OK094771.1, OK094772.1, OK094773.1, OK094774.1, OK094775.1, OK094776.1, OK094777.1, OK094778.1, OK094779.1, OK094780.1, OK094781.1, OK094782.1, OK094783.1, OK094784.1, OK094786.1, OK094787.1, OK094788.1, OK094789.1, OK094790.1, OK094791.1, OK094793.1, OK094794.1, OK094795.1, OK094797.1, OK094798.1, OK094800.1, OK094801.1, OK094802.1, OK094803.1, OK094804.1, OK094805.1, OK094806.1, OK094807.1, OK094808.1, OK094809.1, OK094810.1, OK094811.1, OK094812.1, OK094813.1, OK094814.1, OK094815.1, OK094816.1, OK095091.1, OK095092.1, OK095093.1, OK095094.1, OK095095.1, OK095096.1, OK095097.1, OK095098.1, OK095099.1, OK095100.1, OK095101.1, OK095105.1, OK095106.1, OK095107.1, OK095109.1, OK095110.1, OK095111.1, OK095112.1, OK095113.1, OK095114.1, OK095115.1, OK095116.1, OK095117.1, OK095118.1, OK095119.1, OK095120.1, OK095121.1, OK095123.1, OK095124.1, OK095125.1, OK095126.1, OK095127.1, OK095128.1, OK095129.1, OK095130.1, OK095132.1, OK095133.1, OK095134.1, OK095135.1, OK095136.1, OK095137.1, OK095138.1, OK095139.1, OK095140.1, OK095141.1, OK095142.1, OK095143.1, OK095144.1, OK095145.1, OK095146.1, OK095147.1, OK095148.1, OK095149.1, OK095150.1, OK095151.1, OK095152.1, OK095153.1, OK095154.1, OK095155.1, OK095156.1, OK095157.1, OK095158.1, OK095159.1, OK095160.1, OK095161.1, OK095162.1, OK095163.1, OK095164.1, OK095165.1, OK095166.1, OK095167.1, OK095168.1, OK095169.1, OK095170.1, OK095171.1, OK095172.1, OK095173.1, OK095174.1, OK095175.1, OK095176.1, OK095287.1, OK095288.1, OK095289.1, OK095290.1, OK095291.1, OK095292.1, OK095293.1, OK184708.1, OK184709.1, OK184710.1, OK184711.1, OK184712.1, OK184713.1, OK184714.1, OK184715.1, OK184716.1, OK184717.1, OK184718.1, OK184719.1, OK184720.1, OK184721.1, OK184722.1, OK184723.1, OK184724.1, OK184725.1, OK184726.1, OK184727.1, OK184728.1, OK184729.1, OK184730.1, OK184731.1, OK184732.1, OK184733.1, OK184736.1, OK184737.1, OK184738.1, OK184739.1, OK184740.1, OK184741.1, OK184742.1, OK184743.1, OK184744.1, OK184745.1, OK184746.1, OK184747.1, OK184748.1, OK184749.1, OK184750.1, OK184751.1, OK184752.1, OK184753.1, OK184754.1, OK184755.1, OK184756.1, OK184757.1, OK184758.1, OK184759.1, OK184761.1, OK184762.1, OK184763.1, OK184764.1, OK184765.1, OK184766.1, OK184767.1, OK184768.1, OK184769.1, OK184770.1, OK184771.1, OK184823.1, OK184824.1, OK184825.1, OK184826.1, OK184827.1, OK184828.1, OK184829.1, OK184830.1, OK184831.1, OK184832.1, OK184833.1, OK184834.1, OK184835.1, OK184836.1, OK184837.1, OK184838.1, OK184839.1, OK184840.1, OK184841.1, OK184842.1, OK184843.1, OK184844.1, OK184845.1, OK184846.1, OK184847.1, OK184848.1, OK184849.1, OK184850.1, OK184851.1, OK184852.1, OK184853.1, OK184854.1, OK184855.1, OK184856.1, OK184857.1, OK184858.1, OK184859.1, OK184860.1, OK184861.1, OK184862.1, OK184863.1, OK184864.1, OK184865.1, OK184866.1, OK184867.1, OK184868.1, OK184869.1, OK184870.1, OK184871.1, OK184872.1, OK184873.1, OK184874.1, OK184875.1, OK184876.1, OK184877.1, OK184878.1, OK184879.1, OK184880.1, OK184881.1, OK184882.1, OK184883.1, OK184884.1, OK184885.1, OK184886.1, OK184887.1, OK184888.1, OK184889.1, OK184890.1, OK184891.1, OK184892.1, OK184893.1, OK184894.1, OK184895.1, OK184896.1, OK185054.1, OK185055.1, OK185056.1, OK185057.1, OK185058.1, OK185059.1, OK185060.1, OK185061.1, OK185062.1, OK185063.1, OK185066.1, OK185067.1, OK185068.1, OK185069.1, OK185070.1, OK185071.1, OK185072.1, OK185074.1, OK185075.1, OK185076.1, OK185077.1, OK185078.1, OK185079.1, OK185080.1, OK185081.1, OK185082.1, OK185083.1, OK185084.1, OK185085.1, OK185086.1, OK185087.1, OK185088.1, OK185090.1, OK185091.1, OK185093.1, OK185094.1, OK185095.1, OK185096.1, OK185097.1, OK185100.1, OK185101.1, OK185102.1, OK185103.1, OK185104.1, OK185105.1, OK185106.1, OK185107.1, OK185108.1, OK185110.1, OK185112.1, OK185113.1, OK185114.1, OK185115.1, OK185116.1, OK185117.1, OK185118.1, OK185119.1, OK185120.1, OK185121.1, OK185122.1, OK185123.1, OK185124.1, OK185125.1, OK185126.1, OK185127.1, OK185128.1, OK185129.1, OK185130.1, OK185366.1, OK185367.1, OK185368.1, OK185369.1, OK185370.1, OK185371.1, OK185372.1, OK185373.1, OK185374.1, OK185375.1, OK185376.1, OK185377.1, OK185379.1, OK185380.1, OK185381.1, OK185382.1, OK185383.1, OK185384.1, OK185385.1, OK185386.1, OK185387.1, OK185388.1, OK185389.1, OK185390.1, OK185391.1, OK185392.1, OK185393.1, OK185394.1, OK185395.1, OK185396.1, OK185397.1, OK185398.1, OK185399.1, OK185400.1, OK185401.1, OK185402.1, OK185403.1, OK185404.1, OK185405.1, OK185406.1, OK185407.1, OK185408.1, OK185409.1, OK185410.1, OK185411.1, OK185412.1, OK185413.1, OK185414.1, OK185415.1, OK185416.1, OK185417.1, OK185418.1, OK185419.1, OK185420.1, OK185421.1, OK185422.1, OK185423.1, OK185424.1, OK185425.1, OK185426.1, OK185427.1, OK185428.1, OK185429.1, OK185430.1, OK185431.1, OK185432.1, OK185433.1, OK185434.1, OK185435.1, OK185436.1, OK185437.1, OK185438.1, OK185439.1, OK185440.1, OK185441.1, OK185442.1, OK185443.1, OK185444.1, OK185445.1, OK185446.1, OK185447.1, OK185448.1, OK185449.1, OK185450.1, OK185451.1, OK185452.1, OK188995.1, OK188996.1, OK188997.1, OK188998.1, OK188999.1, OK189000.1, OK189001.1, OK189002.1, OK189003.1, OK189004.1, OK189005.1, OK189006.1, OK189007.1, OK189008.1, OK189009.1, OK189010.1, OK189011.1, OK189012.1, OK189013.1, OK189014.1, OK189015.1, OK189016.1, OK189017.1, OK189018.1, OK189019.1, OK189020.1, OK189021.1, OK189022.1, OK189023.1, OK189024.1, OK189025.1, OK189026.1, OK189027.1, OK189028.1, OK189029.1, OK189030.1, OK189031.1, OK189032.1, OK189033.1, OK189034.1, OK189036.1, OK189037.1, OK189038.1, OK189039.1, OK189040.1, OK189041.1, OK189042.1, OK189043.1, OK189044.1, OK189045.1, OK189046.1, OK189047.1, OK189048.1, OK189049.1, OK189050.1, OK189051.1, OK189052.1, OK189053.1, OK189054.1, OK189055.1, OK189056.1, OK189057.1, OK189059.1, OK189060.1, OK189064.1, OK189065.1, OK189066.1, OK189067.1, OK189069.1, OK189070.1, OK189071.1, OK189072.1, OK189073.1, OK189074.1, OK189075.1, OK189076.1, OK189077.1, OK189078.1, OK189079.1, OK189080.1, OK189081.1, OK189082.1, OK189083.1, OK189084.1, OK189085.1, OK189086.1, OK189087.1, OK189088.1, OK189089.1, OK189090.1, OK189091.1, OK189092.1, OK189093.1, OK189094.1, OK189095.1, OK189096.1, OK189097.1, OK189098.1, OK189099.1, OK189100.1, OK189101.1, OK189102.1, OK189103.1, OK189104.1, OK189105.1, OK189106.1, OK189107.1, OK189108.1, OK189109.1, OK189111.1, OK189112.1, OK189113.1, OK189114.1, OK189115.1, OK189116.1, OK189117.1, OK189118.1, OK189119.1, OK189120.1, OK189121.1, OK189122.1, OK189123.1, OK189124.1, OK189125.1, OK189126.1, OK189127.1, OK189128.1, OK189129.1, OK189130.1, OK189131.1, OK189132.1, OK189133.1, OK189134.1, OK189135.1, OK189136.1, OK189137.1, OK189138.1, OK189139.1, OK189140.1, OK189142.1, OK189143.1, OK189144.1, OK189145.1, OK189146.1, OK189147.1, OK271316.1, OK271317.1, OK271318.1, OK271319.1, OK271320.1, OK271321.1, OK271322.1, OK271323.1, OK271324.1, OK271325.1, OK271326.1, OK271327.1, OK271328.1, OK271330.1, OK271331.1, OK271332.1, OK271334.1, OK271335.1, OK271336.1, OK271337.1, OK271338.1, OK271339.1, OK271340.1, OK271341.1, OK271342.1, OK271343.1, OK271344.1, OK271345.1, OK271346.1, OK271347.1, OK271348.1, OK271349.1, OK271350.1, OK271351.1, OK271352.1, OK271353.1, OK271354.1, OK271355.1, OK271356.1, OK271357.1, OK271358.1, OK271359.1, OK271360.1, OK271361.1, OK271362.1, OK271363.1, OK271364.1, OK271365.1, OK271366.1, OK271367.1, OK271368.1, OK271369.1, OK271370.1, OK271371.1, OK271372.1, OK271373.1, OK271374.1, OK271375.1, OK271376.1, OK271377.1, OK309551.1, OK309552.1, OK309553.1, OK309554.1, OK309722.1, OK309723.1, OK309724.1, OK309725.1, OK309726.1, OK309727.1, OK309728.1, OK309729.1, OK309730.1, OK309731.1, OK309732.1, OK309733.1, OK309734.1, OK309735.1, OK309736.1, OK309738.1, OK309739.1, OK309740.1, OK309741.1, OK309742.1, OK309743.1, OK309744.1, OK309745.1, OK309746.1, OK309747.1, OK309748.1, OK309749.1, OK309750.1, OK309751.1, OK309752.1, OK309753.1, OK309754.1, OK309755.1, OK309756.1, OK309757.1, OK309758.1, OK309759.1, OK309760.1, OK309761.1, OK309762.1, OK309763.1, OK309764.1, OK309765.1, OK309766.1, OK309767.1, OK309768.1, OK309769.1, OK309770.1, OK309771.1, OK309772.1, OK309773.1, OK309774.1, OK309775.1, OK309776.1, OK309777.1, OK309778.1, OK309779.1, OK309780.1, OK309781.1, OK309782.1, OK309783.1, OK309784.1, OK309785.1, OK309786.1, OK309787.1, OK309788.1, OK309805.1, OK309806.1, OK309807.1, OK309808.1, OK309809.1, OK309810.1, OK309811.1, OK309812.1, OK309813.1, OK309814.1, OK309815.1, OK309816.1, OK309818.1, OK309819.1, OK309820.1, OK309821.1, OK309822.1, OK309823.1, OK309824.1, OK309826.1, OK309827.1, OK309828.1, OK309829.1, OK309830.1, OK309831.1, OK309832.1, OK309833.1, OK309834.1, OK309835.1, OK309836.1, OK309837.1, OK309838.1, OK309839.1, OK309840.1, OK309841.1, OK309842.1, OK309843.1, OK309844.1, OK309845.1, OK309846.1, OK309847.1, OK309848.1, OK309849.1, OK309850.1, OK309851.1, OK309852.1, OK309853.1, OK309854.1, OK309855.1, OK309857.1, OK309858.1, OK309859.1, OK309860.1, OK309861.1, OK309862.1, OK309863.1, OK334539.1, OK334542.1, OK334543.1, OK334544.1, OK334545.1, OK334546.1, OK334547.1, OK334548.1, OK334549.1, OK334550.1, OK334551.1, OK334552.1, OK334553.1, OK334554.1, OK334555.1, OK334556.1, OK334557.1, OK334558.1, OK334559.1, OK334560.1, OK334561.1, OK334562.1, OK334563.1, OK334564.1, OK334565.1, OK334566.1, OK334567.1, OK334568.1, OK334569.1, OK334570.1, OK334571.1, OK334572.1, OK334573.1, OK334574.1, OK334575.1, OK334576.1, OK334577.1, OK334578.1, OK334579.1, OK334580.1, OK334581.1, OK334582.1, OK334583.1, OK334584.1, OK334585.1, OK334586.1, OK334587.1, OK334588.1, OK334589.1, OK334590.1, OK334591.1, OK334592.1, OK334593.1, OK334594.1, OK334595.1, OK334596.1, OK334597.1, OK334598.1, OK334599.1, OK334600.1, OK334601.1, OK334602.1, OK334603.1, OK334604.1, OK334605.1, OK334606.1, OK334607.1, OK334608.1, OK334609.1, OK334610.1, OK334611.1, OK334803.1, OK334804.1, OK334805.1, OK334806.1, OK334807.1, OK334808.1, OK334809.1, OK334810.1, OK334811.1, OK334812.1, OK334813.1, OK334814.1, OK334815.1, OK334816.1, OK334817.1, OK334818.1, OK334819.1, OK334820.1, OK334821.1, OK334822.1, OK334823.1, OK334824.1, OK334825.1, OK334826.1, OK334827.1, OK334828.1, OK334829.1, OK334830.1, OK334831.1, OK334832.1, OK334833.1, OK334834.1, OK334835.1, OK334836.1, OK334837.1, OK334838.1, OK334839.1, OK334840.1, OK334841.1, OK334842.1, OK334843.1, OK334844.1, OK334845.1, OK334846.1, OK334847.1, OK334848.1, OK334849.1, OK334850.1, OK334851.1, OK334852.1, OK334853.1, OK334854.1, OK334855.1, OK334856.1, OK334857.1, OK334858.1, OK334859.1, OK334860.1, OK334861.1, OK334862.1, OK334863.1, OK334864.1, OK334865.1, OK334866.1, OK334867.1, OK334868.1, OK334869.1, OK334870.1, OK334871.1, OK334872.1, OK334873.1, OK334874.1, OK334875.1, OK334876.1, OK334877.1, OK334878.1, OK334879.1, OK334880.1, OK334881.1, OK334882.1, OK334883.1, OK334884.1, OK334885.1, OK334886.1, OK334887.1, OK334888.1, OK334889.1, OK334890.1, OK334891.1, OK334892.1, OK334893.1, OK334894.1, OK334895.1, OK334896.1, OK334897.1, OK334898.1, OK334899.1, OK334900.1, OK334901.1, OK334902.1, OK334903.1, OK334904.1, OK334905.1, OK334906.1, OK334907.1, OK334908.1, OK334909.1, OK334910.1, OK334911.1, OK334912.1, OK334913.1, OK334914.1, OK334915.1, OK334916.1, OK334917.1, OK334918.1, OK334919.1, OK334920.1, OK334921.1, OK334922.1, OK334923.1, OK334924.1, OK334925.1, OK334926.1, OK334927.1, OK334928.1, OK334929.1, OK334930.1, OK334931.1, OK334932.1, OK334933.1, OK334934.1, OK334935.1, OK334936.1, OK334937.1, OK334938.1, OK334940.1, OK334941.1, OK334942.1, OK334943.1, OK334944.1, OK334945.1, OK334946.1, OK334947.1, OK334948.1, OK334949.1, OK334950.1, OK334951.1, OK334952.1, OK334953.1, OK334954.1, OK334956.1, OK334961.1, OK334962.1, OK334963.1, OK334964.1, OK334965.1, OK334966.1, OK334967.1, OK334968.1, OK334969.1, OK334970.1, OK334971.1, OK334972.1, OK334973.1, OK334974.1, OK334975.1, OK334976.1, OK334977.1, OK334978.1, OK334979.1, OK334980.1, OK334981.1, OK334982.1, OK334983.1, OK334984.1, OK334985.1, OK334986.1, OK334987.1, OK334988.1, OK334989.1, OK334990.1, OK334991.1, OK334992.1, OK334993.1, OK334994.1, OK334995.1, OK334996.1, OK334997.1, OK334998.1, OK334999.1, OK335000.1, OK335001.1, OK335002.1, OK335003.1, OK335004.1, OK335005.1, OK335006.1, OK335007.1, OK335008.1, OK335009.1, OK335010.1, OK335011.1, OK335012.1, OK335013.1, OK335014.1, OK335015.1, OK335016.1, OK335017.1, OK335018.1, OK335019.1, OK335020.1, OK335021.1, OK335022.1, OK335023.1, OK335024.1, OK335025.1, OK335026.1, OK335027.1, OK335028.1, OK335029.1, OK335030.1, OK335031.1, OK336132.1, OK336133.1, OK336134.1, OK336135.1, OK336136.1, OK336137.1, OK336138.1, OK336140.1, OK336141.1, OK336142.1, OK336143.1, OK336144.1, OK336145.1, OK336146.1, OK336147.1, OK336148.1, OK336149.1, OK336151.1, OK336152.1, OK336153.1, OK336154.1, OK336155.1, OK336156.1, OK336157.1, OK336158.1, OK336159.1, OK336160.1, OK336161.1, OK336162.1, OK336163.1, OK336164.1, OK336165.1, OK336166.1, OK336167.1, OK336168.1, OK336169.1, OK336170.1, OK336171.1, OK336172.1, OK336173.1, OK336174.1, OK336175.1, OK336176.1, OK336177.1, OK336178.1, OK336179.1, OK336180.1, OK336181.1, OK336182.1, OK336183.1, OK336184.1, OK336185.1, OK336186.1, OK336187.1, OK336188.1, OK336189.1, OK336190.1, OK336191.1, OK336192.1, OK336193.1, OK336194.1, OK336196.1, OK336197.1, OK336198.1, OK336199.1, OK336200.1, OK336201.1, OK336202.1, OK336203.1, OK336205.1, OK336206.1, OK336207.1, OK336208.1, OK336209.1, OK336210.1, OK336211.1, OK336212.1, OK375093.1, OK375094.1, OK375095.1, OK375096.1, OK375097.1, OK375098.1, OK375099.1, OK375100.1, OK375101.1, OK375102.1, OK375103.1, OK375104.1, OK375105.1, OK375106.1, OK375107.1, OK375108.1, OK375109.1, OK375110.1, OK375111.1, OK375112.1, OK375113.1, OK375114.1, OK375115.1, OK375116.1, OK375117.1, OK375118.1, OK375119.1, OK375120.1, OK375121.1, OK375122.1, OK375123.1, OK375124.1, OK375125.1, OK375126.1, OK375127.1, OK375128.1, OK375129.1, OK375130.1, OK375131.1, OK375132.1, OK375133.1, OK375134.1, OK375135.1, OK375136.1, OK375137.1, OK375138.1, OK375139.1, OK375140.1, OK375141.1, OK375142.1, OK375143.1, OK375144.1, OK375145.1, OK375146.1, OK375147.1, OK375148.1, OK375149.1, OK375150.1, OK375151.1, OK375152.1, OK375153.1, OK375154.1, OK375155.1, OK375156.1, OK375157.1, OK375158.1, OK375159.1, OK375161.1, OK375162.1, OK375163.1, OK375164.1, OK375165.1, OK375166.1, OK375167.1, OK375168.1, OK375169.1, OK375170.1, OK375171.1, OK375172.1, OK375173.1, OK375174.1, OK375175.1, OK375176.1, OK375177.1, OK375178.1, OK375179.1, OK375180.1, OK375181.1, OK375182.1, OK375183.1, OK375184.1, OK375185.1, OK375186.1, OK375187.1, OK375189.1, OK375190.1, OK375191.1, OK375192.1, OK375193.1, OK375194.1, OK375195.1, OK375196.1, OK375197.1, OK375198.1, OK375199.1, OK375200.1, OK375201.1, OK375202.1, OK375203.1, OK375204.1, OK375205.1, OK375206.1, OK375207.1, OK375208.1, OK375209.1, OK375210.1, OK375211.1, OK375212.1, OK375213.1, OK375214.1, OK375215.1, OK375216.1, OK375217.1, OK375218.1, OK375219.1, OK375220.1, OK375221.1, OK375222.1, OK375223.1, OK375224.1, OK375225.1, OK375226.1, OK375227.1, OK375228.1, OK375229.1, OK375230.1, OK375231.1, OK375232.1, OK375233.1, OK375234.1, OK375235.1, OK375236.1, OK375237.1, OK375238.1, OK375239.1, OK375240.1, OK375241.1, OK375242.1, OK375243.1, OK375244.1, OK375245.1, OK375246.1, OK375247.1, OK415344.1, OK415345.1, OK415346.1, OK415347.1, OK415348.1, OK415350.1, OK415351.1, OK415352.1, OK415353.1, OK415354.1, OK415355.1, OK415356.1, OK415357.1, OK415358.1, OK415359.1, OK415360.1, OK415361.1, OK415362.1, OK415364.1, OK415365.1, OK415366.1, OK415367.1, OK415368.1, OK415369.1, OK415370.1, OK415371.1, OK415372.1, OK415373.1, OK415374.1, OK415375.1, OK415376.1, OK415377.1, OK415378.1, OK415379.1, OK415380.1, OK415381.1, OK415382.1, OK415383.1, OK415384.1, OK415385.1, OK415386.1, OK415387.1, OK415389.1, OK415390.1, OK415391.1, OK415392.1, OK415393.1, OK415394.1, OK415395.1, OK415396.1, OK415397.1, OK415398.1, OK415399.1, OK415400.1, OK415401.1, OK415402.1, OK415403.1, OK415404.1, OK415405.1, OK415406.1, OK415407.1, OK415408.1, OK415409.1, OK415410.1, OK415411.1, OK415412.1, OK415414.1, OK415415.1, OK415416.1, OK415417.1, OK415425.1, OK415426.1, OK415427.1, OK415428.1, OK415429.1, OK415430.1, OK415431.1, OK415432.1, OK415433.1, OK415434.1, OK415435.1, OK415436.1, OK415437.1, OK415439.1, OK415440.1, OK415441.1, OK415442.1, OK415443.1, OK415444.1, OK415445.1, OK415446.1, OK415447.1, OK415448.1, OK415449.1, OK415450.1, OK415451.1, OK415452.1, OK415453.1, OK415454.1, OK415455.1, OK415456.1, OK415458.1, OK415459.1, OK415460.1, OK415461.1, OK415462.1, OK415463.1, OK415464.1, OK415465.1, OK415466.1, OK415467.1, OK415468.1, OK415469.1, OK415470.1, OK415471.1, OK415472.1, OK415473.1, OK415474.1, OK415475.1, OK415476.1, OK415477.1, OK415478.1, OK415479.1, OK415480.1, OK415481.1, OK415482.1, OK415483.1, OK415484.1, OK415485.1, OK415486.1, OK415487.1, OK415488.1, OK415489.1, OK415490.1, OK415491.1, OK415492.1, OK415493.1, OK415494.1, OK415496.1, OK415497.1, OK415498.1, OK415499.1, OK486447.1, OK486448.1, OK486449.1, OK486450.1, OK486451.1, OK486452.1, OK486453.1, OK486454.1, OK486455.1, OK486456.1, OK486457.1, OK486458.1, OK486459.1, OK486460.1, OK486461.1, OK486462.1, OK486463.1, OK486464.1, OK486465.1, OK486466.1, OK486467.1, OK486468.1, OK486469.1, OK486470.1, OK486471.1, OK486472.1, OK486473.1, OK486474.1, OK486475.1, OK486476.1, OK486477.1, OK486478.1, OK486479.1, OK486480.1, OK486481.1, OK486482.1, OK486483.1, OK486484.1, OK486485.1, OK486486.1, OK486487.1, OK486488.1, OK486489.1, OK486490.1, OK486491.1, OK486492.1, OK486493.1, OK486494.1, OK486495.1, OK486496.1, OK486497.1, OK486498.1, OK486499.1, OK486500.1, OK486501.1, OK486502.1, OK486503.1, OK486504.1, OK486505.1, OK486506.1, OK486507.1, OK486508.1, OK486509.1, OK486510.1, OK486511.1, OK486512.1, OK486513.1, OK486514.1, OK486515.1, OK486516.1, OK486517.1, OK486518.1, OK486519.1, OK486520.1, OK506226.1, OK506227.1, OK506228.1, OK506229.1, OK506230.1, OK506231.1, OK506232.1, OK506233.1, OK506234.1, OK506235.1, OK506236.1, OK506237.1, OK506238.1, OK506239.1, OK506240.1, OK506241.1, OK506242.1, OK506243.1, OK506244.1, OK506245.1, OK506246.1, OK506247.1, OK506248.1, OK506250.1, OK506251.1, OK506252.1, OK506253.1, OK506254.1, OK506255.1, OK506256.1, OK506257.1, OK506258.1, OK506259.1, OK506260.1, OK506261.1, OK506262.1, OK506263.1, OK506264.1, OK506265.1, OK506266.1, OK506267.1, OK506268.1, OK506269.1, OK506270.1, OK506271.1, OK506272.1, OK506274.1, OK506276.1, OK506277.1, OK506278.1, OK506279.1, OK506280.1, OK506281.1, OK506282.1, OK506283.1, OK506284.1, OK506285.1, OK506286.1, OK506287.1, OK506288.1, OK506289.1, OK506290.1, OK506291.1, OK506292.1, OK506293.1, OK506294.1, OK506295.1, OK506296.1, OK506380.1, OK506381.1, OK506382.1, OK506383.1, OK506384.1, OK506385.1, OK506386.1, OK506387.1, OK506388.1, OK506389.1, OK506390.1, OK506391.1, OK506392.1, OK506393.1, OK506394.1, OK506395.1, OK506396.1, OK506397.1, OK506398.1, OK506399.1, OK506400.1, OK506401.1, OK506402.1, OK506403.1, OK506404.1, OK506405.1, OK506406.1, OK506407.1, OK506408.1, OK506409.1, OK506410.1, OK506411.1, OK506412.1, OK506413.1, OK506414.1, OK506415.1, OK506416.1, OK506417.1, OK506418.1, OK506419.1, OK506421.1, OK506422.1, OK506423.1, OK506424.1, OK506425.1, OK506426.1, OK506427.1, OK506428.1, OK506429.1, OK506430.1, OK506431.1, OK506432.1, OK506433.1, OK506434.1, OK506435.1, OK506436.1, OK506437.1, OK506438.1, OK506439.1, OK506440.1, OK506441.1, OK506442.1, OK506443.1, OK506444.1, OK506445.1, OK506446.1, OK506447.1, OK506448.1, OK506449.1, OK506450.1, OK506451.1, OK506452.1, OK506453.1, OK506454.1, OK506455.1, OK506456.1, OK506457.1, OK506458.1, OK506459.1, OK506460.1, OK506461.1, OK506462.1, OK506571.1, OK506572.1, OK506573.1, OK506574.1, OK506575.1, OK506576.1, OK506577.1, OK506578.1, OK506579.1, OK506580.1, OK506581.1, OK506582.1, OK506583.1, OK506584.1, OK506585.1, OK506586.1, OK506587.1, OK506588.1, OK506589.1, OK506590.1, OK506591.1, OK506592.1, OK506593.1, OK506594.1, OK506595.1, OK506596.1, OK506597.1, OK506598.1, OK506599.1, OK506600.1, OK506601.1, OK506602.1, OK506603.1, OK506604.1, OK506605.1, OK506606.1, OK506607.1, OK506608.1, OK506609.1, OK506610.1, OK506611.1, OK506612.1, OK506613.1, OK506614.1, OK506615.1, OK506616.1, OK506617.1, OK506618.1, OK506619.1, OK506620.1, OK506621.1, OK506622.1, OK506623.1, OK506624.1, OK506625.1, OK506626.1, OK506627.1, OK506628.1, OK506629.1, OK506630.1, OK506631.1, OK506632.1, OK506633.1, OK506634.1, OK506635.1, OK506636.1, OK506637.1, OK506638.1, OK506639.1, OK506640.1, OK506641.1, OK506642.1, OK506643.1, OK506644.1, OK506645.1, OK506646.1, OK506647.1, OK506648.1, OK506649.1, OK506650.1, OK506651.1, OK506652.1, OK506653.1, OK506654.1, OK506655.1, OK506656.1, OK506657.1, OK506658.1, OK506659.1, OK506660.1, OK506661.1, OK506662.1, OK506663.1, OK506664.1, OK506665.1, OK506666.1, OK506667.1, OK506668.1, OK506669.1, OK506670.1, OK506671.1, OK506672.1, OK506673.1, OK506674.1, OK506675.1, OK506676.1, OK506677.1, OK506678.1, OK506679.1, OK506680.1, OK506681.1, OK506682.1, OK506683.1, OK506684.1, OK506685.1, OK506686.1, OK506687.1, OK506688.1, OK506689.1, OK506690.1, OK506691.1, OK506692.1, OK506693.1, OK506694.1, OK506695.1, OK506696.1, OK506697.1, OK506698.1, OK506699.1, OK506700.1, OK506701.1, OK506702.1, OK506703.1, OK506704.1, OK506705.1, OK506706.1, OK506707.1, OK506708.1, OK506709.1, OK506710.1, OK506711.1, OK506712.1, OK506713.1, OK506714.1, OK506715.1, OK506716.1, OK506717.1, OK506718.1, OK506719.1, OK506720.1, OK506721.1, OK506722.1, OK572373.1, OK572374.1, OK572375.1, OK572376.1, OK572377.1, OK572378.1, OK572379.1, OK572380.1, OK572381.1, OK572382.1, OK572383.1, OK572384.1, OK572385.1, OK572386.1, OK572387.1, OK572388.1, OK572389.1, OK572390.1, OK572391.1, OK572392.1, OK572393.1, OK572394.1, OK572395.1, OK572397.1, OK572398.1, OK572399.1, OK572400.1, OK572401.1, OK572402.1, OK572403.1, OK572404.1, OK572405.1, OK572406.1, OK572407.1, OK572408.1, OK572409.1, OK572410.1, OK572411.1, OK572412.1, OK572413.1, OK572414.1, OK572415.1, OK572416.1, OK572417.1, OK572418.1, OK572419.1, OK572420.1, OK572421.1, OK572422.1, OK572423.1, OK572424.1, OK572425.1, OK572426.1, OK572427.1, OK572428.1, OK572429.1, OK572430.1, OK572431.1, OK572432.1, OK572433.1, OK572434.1, OK572435.1, OK572436.1, OK572437.1, OK572438.1, OK572439.1, OK572440.1, OK572441.1, OK572442.1, OK572443.1, OK572444.1, OK572445.1, OK572446.1, OK572447.1, OK572448.1, OK572449.1, OK652376.1, OK652377.1, OK652378.1, OK652379.1, OK652380.1, OK652381.1, OK652382.1, OK652383.1, OK652384.1, OK652385.1, OK652386.1, OK652387.1, OK652388.1, OK652389.1, OK652390.1, OK652391.1, OK652392.1, OK652393.1, OK652394.1, OK652395.1, OK652396.1, OK652397.1, OK652398.1, OK652399.1, OK652400.1, OK652401.1, OK652402.1, OK652403.1, OK652404.1, OK652405.1, OK652406.1, OK652407.1, OK652408.1, OK652409.1, OK652410.1, OK652411.1, OK652412.1, OK652413.1, OK652414.1, OK652415.1, OK652416.1, OK652417.1, OK652418.1, OK652419.1, OK652420.1, OK652421.1, OK652422.1, OK652423.1, OK652424.1, OK652425.1, OK652426.1, OK652427.1, OK652428.1, OK652429.1, OK652430.1, OK652431.1, OK652432.1, OK652433.1, OK652434.1, OK652435.1, OK652436.1, OK652437.1, OK652438.1, OK652439.1, OK652440.1, OK652441.1, OK652442.1, OK652443.1, OK652444.1, OK652445.1, OK652446.1, OK652447.1, OK652460.1, OK652461.1, OK652462.1, OK652463.1, OK652464.1, OK652465.1, OK652466.1, OK652467.1, OK652468.1, OK652469.1, OK652470.1, OK652471.1, OK652472.1, OK652473.1, OK652474.1, OK652475.1, OK652476.1, OK652477.1, OK652478.1, OK652479.1, OK652480.1, OK652481.1, OK652482.1, OK652483.1, OK652484.1, OK652485.1, OK652486.1, OK652487.1, OK652488.1, OK652489.1, OK652490.1, OK652491.1, OK652492.1, OK652493.1, OK652494.1, OK652495.1, OK652496.1, OK652497.1, OK652498.1, OK652499.1, OK652500.1, OK652502.1, OK652503.1, OK652504.1, OK652505.1, OK652506.1, OK652507.1, OK652508.1, OK652509.1, OK652510.1, OK652511.1, OK652512.1, OK652513.1, OK652514.1, OK652515.1, OK652516.1, OK652517.1, OK652518.1, OK652519.1, OK652520.1, OK652521.1, OK652522.1, OK652523.1, OK652524.1, OK652525.1, OK652526.1, OK652527.1, OK652528.1, OK652529.1, OK652530.1, OK652531.1, OK652532.1, OK652533.1, OK652534.1, OK652535.1, OK652536.1, OK652537.1, OK652538.1, OK652539.1, OK652540.1, OK652541.1, OL354629.1, OL354630.1, OL354631.1, OL354632.1, OL354633.1, OL354634.1, OL354635.1, OL354636.1, OL354637.1, OL354638.1, OL354639.1, OL354640.1, OL354641.1, OL354642.1, OL354643.1, OL354644.1, OL354645.1, OL354646.1, OL354647.1, OL354648.1, OL354649.1, OL354650.1, OL354651.1, OL354652.1, OL354653.1, OL354654.1, OL354655.1, OL354656.1, OL354657.1, OL354658.1, OL354659.1, OL354660.1, OL354661.1, OL354662.1, OL354663.1, OL354664.1, OL354665.1, OL354666.1, OL354667.1, OL354668.1, OL354669.1, OL354670.1, OL354671.1, OL354672.1, OL354673.1, OL354674.1, OL354675.1, OL354676.1, OL354677.1, OL354678.1, OL354679.1, OL354680.1, OL354681.1, OL354682.1, OL354683.1, OL354684.1, OL354685.1, OL354686.1, OL354687.1, OL354688.1, OL354689.1, OL354690.1, OL354691.1, OL354692.1, OL354693.1, OL354694.1, OL354695.1, OL354696.1, OL354697.1, OL354698.1, OL354699.1, OL354700.1, OL354701.1, OL354702.1, OL354703.1, OL354704.1, OL354705.1, OL412447.1, OL412448.1, OL412449.1, OL412450.1, OL412451.1, OL412452.1, OL412453.1, OL412454.1, OL412455.1, OL412456.1, OL412458.1, OL412459.1, OL412460.1, OL412461.1, OL412462.1, OL412463.1, OL412464.1, OL412465.1, OL412466.1, OL412467.1, OL412468.1, OL412469.1, OL412470.1, OL412471.1, OL412472.1, OL412473.1, OL412474.1, OL412475.1, OL412476.1, OL412477.1, OL412478.1, OL412479.1, OL412480.1, OL412481.1, OL412482.1, OL412483.1, OL412484.1, OL412485.1, OL412486.1, OL412488.1, OL412489.1, OL412490.1, OL412491.1, OL412492.1, OL412493.1, OL412494.1, OL412495.1, OL412496.1, OL412497.1, OL412498.1, OL412499.1, OL412500.1, OL412501.1, OL412502.1, OL412503.1, OL412504.1, OL412505.1, OL412506.1, OL412507.1, OL412508.1, OL412509.1, OL412510.1, OL412511.1, OL412512.1, OL412513.1, OL412514.1, OL412515.1, OL412516.1, OL412517.1, OL412518.1, OL412520.1, OL412521.1, OL412522.1, OL412523.1, OL412524.1, OL412525.1
DeRonde,S., House,E., Zidek,J., Smith,L., Chen,J.	MZ156922.1, MZ156923.1, MZ156924.1, MZ156925.1, MZ156926.1, MZ156927.1, MZ156928.1, MZ156929.1, MZ156930.1, MZ156931.1, MZ156932.1, MZ156933.1, MZ156934.1, MZ156935.1, MZ156936.1, MZ156937.1, MZ156938.1, MZ156939.1, MZ156940.1, MZ156941.1, MZ156942.1, MZ156943.1, MZ156944.1, MZ156945.1, MZ156946.1, MZ156947.1, MZ156948.1, MZ156949.1, MZ156950.1, MZ156951.1, MZ156952.1, MZ156953.1, MZ156954.1, MZ156955.1, MZ156956.1, MZ156957.1, MZ156958.1, MZ156959.1
Decaro,N., Vaccari,G., Lorusso,A., Lorusso,E., De Sabato,L., Patterson,E.I., Di Bartolo,I., Hughes,G.L., Teodori,L., Desario,C., Colitti,B., Ricci,D., Buonavoglia,D., Rosati,S., Martella,V., Camma,C., Agrimi,U., Elia,G.	MW397523.1
Decaro,N., Vaccari,G., Lorusso,A., Lorusso,E., De Sabato,L., Patterson,E.I., Di Bartolo,I., Hughes,G.L., Teodori,L., Desario,C., Colitti,B., Ricci,D., Buonavoglia,D., Rosati,S., Martella,V., Camma,C., Agrimi,U., Elia,G., Curini,V.	MW398126.1
Dedaniya,R., Puvar,A., Raval,J., Patel,Z., Gandhi,M., Trivedi,P., Pandya,M., Patel,N., Savaliya,N., Kumar,R., Kumar,D., Saiyed,Z., Patel,K., Pandya,L., Ansari,A., Trivedi,N., Bagda,B., Dixit,R.D., Kadri,A.M., Bakshi,H., Joshi,C., Joshi,M.	MW242962.1
Deinhardt,S., Brandt,C.	MW633322.1, MW633323.1, MW633324.1
Delbue,S., D'Alessandro,S., Modenese,A., Signorini,L., Parapini,S., Dolci,M., Binda,S., Primache,V., Taramelli,D., Incorvaia,B., Ferrante,P.	MT955360.1
Delbue,S., Ferrante,P., Basilico,N., Parapini,S., Binda,S., D'Alessandro,S., Galli,C., Signorini,L., Primache,V., Anselmi,G., Pariani,E.	MT748758.1
Delbue,S., Modenese,A., Bianchi,M., Fattori,M., D'Alessandro,S., Pariani,E., Basilico,N., Galli,C., Ferrante,P.	MT956642.1
Delli Compagni,E., Mangone,I., Scialabba,S., Caporale,M., Lorusso,A.	MZ362439.1, MZ362440.1, MZ362441.1, MZ362442.1, MZ362443.1, MZ362444.1, MZ362445.1, MZ362446.1, MZ362447.1, MZ362448.1, MZ362449.1, MZ362450.1, MZ362451.1
Delorey,T.M., Ziegler,C.G.K., Heimberg,G., Normand,R., Yang,Y., Segerstolpe,A., Abbondanza,D., Fleming,S.J., Subramanian,A., Montoro,D.T., Jagadeesh,K.A., Dey,K.K., Sen,P., Slyper,M., Pita-Juarez,Y.H., Phillips,D., Biermann,J., Bloom-Ackermann,Z., Barkas,N., Ganna,A., Gomez,J., Melms,J.C., Katsyv,I., Normandin,E., Naderi,P., Popov,Y.V., Raju,S.S., Niezen,S., Tsai,L.T.-Y., Siddle,K.J., Sud,M., Tran,V.M., Vellarikkal,S.K., Wang,Y., Amir-Zilberstein,L., Atri,D.S., Beechem,J., Brook,O.R., Chen,J., Divakar,P., Dorceus,P., Engreitz,J.M., Essene,A., Fitzgerald,D.M., Fropf,R., Gazal,S., Gould,J., Grzyb,J., Harvey,T., Hecht,J., Hether,T., Jane-Valbuena,J., Leney-Greene,M., Ma,H., McCabe,C., McLoughlin,D.E., Miller,E.M., Muus,C., Niemi,M., Padera,R., Pan,L., Pant,D., Pe'er,C., Pfiffner-Borges,J., Pinto,C.J., Plaisted,J., Reeves,J., Ross,M., Rudy,M., Rueckert,E.H., Siciliano,M., Sturm,A., Todres,E., Waghray,A., Warren,S., Zhang,S., Zollinger,D.R., Cosimi,L., Gupta,R.M., Hacohen,N., Hibshoosh,H., Hide,W., Price,A.L., Rajagopal,J., Tata,P.R., Riedel,S., Szabo,G., Tickle,T.L., Ellinor,P.T., Hung,D., Sabeti,P.C., Novak,R., Rogers,R., Ingber,D.E., Jiang,Z.G., Juric,D., Babadi,M., Farhi,S.L., Izar,B., Stone,J.R., Vlachos,I.S., Solomon,I.H., Ashenberg,O., Porter,C.B.M., Li,B., Shalek,A.K., Villani,A.-C., Rozenblatt-Rosen,O., Regev,A., Park,D.J., Porter,C.B., Ziegler,C.G.	MW885875.1, MW885876.1, MW885877.1, MW885878.1, MW885879.1, MW885880.1, MW885881.1, MW885882.1, MW885883.1
Deng,X., Garcia-Knight,M.A., Khalid,M.M., Servellita,V., Wang,C., Morris,M.K., Sotomayor-Gonzalez,A., Glasner,D.R., Reyes,K.R., Gliwa,A.S., Reddy,N.P., Sanchez San Martin,C., Federman,S., Cheng,J., Balcerek,J., Taylor,J., Streithorst,J.A., Miller,S., Kumar,G.R., Sreekumar,B., Chen,P.Y., Schulze-Gahmen,U., Taha,T.Y., Hayashi,J., Simoneau,C.R., McMahon,S., Lidsky,P.V., Xiao,Y., Hemarajata,P., Green,N.M., Espinosa,A., Kath,C., Haw,M., Bell,J., Hacker,J.K., Hanson,C., Wadford,D.A., Anaya,C., Ferguson,D., Lareau,L.F., Frankino,P.A., Shivram,H., Wyman,S.K., Ott,M., Andino,R., Chiu,C.Y., IDLB COVIDNet,C.D.P.H., COVID Tracker Consortium,C.Z.B.	MW972466.1, MW972467.1, MW972468.1, MW972469.1, MW972470.1, MW972471.1, MW972472.1, MW972473.1, MW972474.1, MW972475.1, MW972476.1, MW972477.1, MW972478.1, MW972479.1, MW972480.1, MW972481.1, MW972482.1, MW972483.1, MW972484.1, MW972485.1, MW972486.1, MW972487.1, MW972488.1, MW972489.1, MW972490.1, MW972491.1, MW972492.1, MW972493.1, MW972494.1, MW972495.1, MW972496.1, MW972497.1, MW972498.1, MW972499.1, MW972500.1, MW972501.1, MW972502.1, MW972503.1, MW972504.1, MW972505.1, MW972506.1, MW972507.1, MW972508.1, MW972509.1, MW972510.1, MW972511.1, MW972512.1, MW972513.1, MW972514.1, MW972515.1, MW972516.1, MW972517.1, MW972518.1, MW972519.1, MW972520.1, MW972521.1, MW972522.1, MW972523.1, MW972524.1, MW972525.1, MW972526.1, MW972527.1, MW972528.1, MW972529.1, MW972530.1, MW972531.1, MW972532.1, MW972533.1, MW972534.1, MW972535.1, MW972536.1, MW972537.1, MW972538.1, MW972539.1, MW972540.1, MW972541.1, MW972542.1, MW972543.1, MW972544.1, MW972545.1, MW972546.1, MW972547.1, MW972548.1, MW972549.1, MW972550.1, MW972551.1, MW972552.1, MW972553.1, MW972554.1, MW972555.1, MW972556.1, MW972557.1, MW972558.1, MW972559.1, MW972560.1, MW972561.1, MW972562.1, MW972563.1, MW972564.1, MW972565.1, MW972566.1, MW972567.1, MW972568.1, MW972569.1, MW972570.1, MW972571.1, MW972572.1, MW972573.1, MW972574.1, MW972575.1, MW972576.1, MW972577.1, MW972578.1, MW972579.1, MW972580.1, MW972581.1, MW972582.1, MW972583.1, MW972584.1, MW972585.1, MW972586.1, MW972587.1, MW972588.1, MW972589.1, MW972590.1, MW972591.1, MW972592.1, MW972593.1, MW972594.1, MW972595.1, MW972596.1, MW972597.1, MW972598.1, MW972599.1, MW972600.1, MW972601.1, MW972602.1, MW972603.1, MW972604.1, MW972605.1, MW972606.1, MW972607.1, MW972608.1, MW972609.1, MW972610.1, MW972611.1, MW972612.1, MW972613.1, MW972614.1, MW972615.1, MW972616.1, MW972617.1, MW972618.1, MW972619.1, MW972620.1, MW972621.1, MW972622.1, MW972623.1, MW972624.1, MW972625.1, MW972626.1, MW972627.1, MW972628.1, MW972629.1, MW972630.1, MW972631.1, MW972632.1, MW972633.1, MW972634.1, MW972635.1, MW972636.1, MW972637.1, MW972638.1, MW972639.1, MW972640.1, MW972641.1, MW972642.1, MW972643.1, MW972644.1, MW972645.1, MW972646.1, MW972647.1, MW972648.1, MW972649.1, MW972650.1, MW972651.1, MW972652.1, MW972653.1, MW972654.1, MW972655.1, MW972656.1, MW972657.1, MW972658.1, MW972659.1, MW972660.1, MW972661.1, MW972662.1, MW972663.1, MW972664.1, MW972665.1, MW972666.1, MW972667.1, MW972668.1, MW972669.1, MW972670.1, MW972671.1, MW972672.1, MW972673.1, MW972674.1, MW972675.1, MW972676.1, MW972677.1, MW972678.1, MW972679.1, MW972680.1, MW972681.1, MW972682.1, MW972683.1, MW972684.1, MW972685.1, MW972686.1, MW972687.1, MW972688.1, MW972689.1, MW972690.1, MW972691.1, MW972692.1, MW972693.1, MW972694.1, MW972695.1, MW972696.1, MW972697.1, MW972698.1, MW972699.1, MW972700.1, MW972701.1, MW972702.1, MW972703.1, MW972704.1, MW972705.1, MW972706.1, MW972707.1, MW972708.1, MW972709.1, MW972710.1, MW972711.1, MW972712.1, MW972713.1, MW972714.1, MW972715.1, MW972716.1, MW972717.1, MW972718.1, MW972719.1, MW972720.1, MW972721.1, MW972722.1, MW972723.1, MW972724.1, MW972725.1, MW972726.1, MW972727.1, MW972728.1, MW972729.1, MW972730.1, MW972731.1, MW972732.1, MW972733.1, MW972734.1, MW972735.1, MW972736.1, MW972737.1, MW972738.1, MW972739.1, MW972740.1, MW972741.1, MW972742.1, MW972743.1, MW972744.1, MW972745.1, MW972746.1, MW972747.1, MW972748.1, MW972749.1, MW972750.1, MW972751.1, MW972752.1, MW972753.1, MW972754.1, MW972755.1, MW972756.1, MW972757.1, MW972758.1, MW972759.1, MW972760.1, MW972761.1, MW972762.1, MW972763.1, MW972764.1, MW972765.1, MW972766.1, MW972767.1, MW972768.1, MW972769.1, MW972770.1, MW972771.1, MW972772.1, MW972773.1, MW972774.1, MW972775.1, MW972776.1, MW972777.1, MW972778.1, MW972779.1, MW972780.1, MW972781.1, MW972782.1, MW972783.1, MW972784.1, MW972785.1, MW972786.1, MW972787.1, MW972788.1, MW972789.1, MW972790.1, MW972791.1, MW972792.1, MW972793.1, MW972794.1, MW972795.1, MW972796.1, MW972797.1, MW972798.1, MW972799.1, MW972800.1, MW972801.1, MW972802.1, MW972803.1, MW972804.1, MW972805.1, MW972806.1, MW972807.1, MW972808.1, MW972809.1, MW972810.1, MW972811.1, MW972812.1, MW972813.1, MW972814.1, MW972815.1, MW972816.1, MW972817.1, MW972818.1, MW972819.1, MW972820.1, MW972821.1, MW972822.1, MW972823.1, MW972824.1, MW972825.1, MW972826.1, MW972827.1, MW972828.1, MW972829.1, MW972830.1, MW972831.1, MW972832.1, MW972833.1, MW972834.1, MW972835.1, MW972836.1, MW972837.1, MW972838.1, MW972839.1, MW972840.1, MW972841.1, MW972842.1, MW972843.1, MW972844.1, MW972845.1, MW972846.1, MW972847.1, MW972848.1, MW972849.1, MW972850.1, MW972851.1, MW972852.1, MW972853.1, MW972854.1, MW972855.1, MW972856.1, MW972857.1, MW972858.1, MW972859.1, MW972860.1, MW972861.1, MW972862.1, MW972863.1, MW972864.1, MW972865.1, MW972866.1, MW972867.1, MW972868.1, MW972869.1, MW972870.1, MW972871.1, MW972872.1, MW972873.1, MW972874.1, MW972875.1, MW972876.1, MW972877.1, MW972878.1, MW972879.1, MW972880.1, MW972881.1, MW972882.1, MW972883.1, MW972884.1, MW972885.1, MW972886.1, MW972887.1, MW972888.1, MW972889.1, MW972890.1, MW972891.1, MW972892.1, MW972893.1, MW972894.1, MW972895.1, MW972896.1, MW972897.1, MW972898.1, MW972899.1, MW972900.1, MW972901.1, MW972902.1, MW972903.1, MW972904.1, MW972905.1, MW972906.1, MW972907.1, MW972908.1, MW972909.1, MW972910.1, MW972911.1, MW972912.1, MW972913.1, MW972914.1, MW972915.1, MW972916.1, MW972917.1, MW972918.1, MW972919.1, MW972920.1, MW972921.1, MW972922.1, MW972923.1, MW972924.1, MW972925.1, MW972926.1, MW972927.1, MW972928.1, MW972929.1, MW972930.1, MW972931.1, MW972932.1, MW972933.1, MW972934.1, MW972935.1, MW972936.1, MW972937.1, MW972938.1, MW972939.1, MW972940.1, MW972941.1, MW972942.1, MW972943.1, MW972944.1, MW972945.1, MW972946.1, MW972947.1, MW972948.1, MW972949.1, MW972950.1, MW972951.1, MW972952.1, MW972953.1, MW972954.1, MW972955.1, MW972956.1, MW972957.1, MW972958.1, MW972959.1, MW972960.1, MW972961.1, MW972962.1, MW972963.1, MW972964.1, MW972965.1, MW972966.1, MW972967.1, MW972968.1, MW972969.1, MW972970.1, MW972971.1, MW972972.1, MW972973.1, MW972974.1, MW972975.1, MW972976.1, MW972977.1, MW972978.1, MW972979.1, MW972980.1, MW972981.1, MW972982.1, MW972983.1, MW972984.1, MW972985.1, MW972986.1, MW972987.1, MW972988.1, MW972989.1, MW972990.1, MW972991.1, MW972992.1, MW972993.1, MW972994.1, MW972995.1, MW972996.1, MW972997.1, MW972998.1, MW972999.1, MW973000.1, MW973001.1, MW973002.1, MW973003.1, MW973004.1, MW973005.1, MW973006.1, MW973007.1, MW973008.1, MW973009.1, MW973010.1, MW973011.1, MW973012.1, MW973013.1, MW973014.1, MW973015.1, MW973016.1, MW973017.1, MW973018.1, MW973019.1, MW973020.1, MW973021.1, MW973022.1, MW973023.1, MW973024.1, MW973025.1, MW973026.1, MW973027.1, MW973028.1, MW973029.1, MW973030.1, MW973031.1, MW973032.1, MW973033.1, MW973034.1, MW973035.1, MW973036.1, MW973037.1, MW973038.1, MW973039.1, MW973040.1, MW973041.1, MW973042.1, MW973043.1, MW973044.1, MW973045.1, MW973046.1, MW973047.1, MW973048.1, MW973049.1, MW973050.1, MW973051.1, MW973052.1, MW973053.1, MW973054.1, MW973055.1, MW973056.1, MW973057.1, MW973058.1, MW973059.1, MW973060.1, MW973061.1, MW973062.1, MW973063.1, MW973064.1, MW973065.1, MW973066.1, MW973067.1, MW973068.1, MW973069.1, MW973070.1, MW973071.1, MW973072.1, MW973073.1, MW973074.1, MW973075.1, MW973076.1, MW973077.1, MW973078.1, MW973079.1, MW973080.1, MW973081.1, MW973082.1, MW973083.1, MW973084.1, MW973085.1, MW973086.1, MW973087.1, MW973088.1, MW973089.1, MW973090.1, MW973091.1, MW973092.1, MW973093.1, MW973094.1, MW973095.1, MW973096.1, MW973097.1, MW973098.1, MW973099.1, MW973100.1, MW973101.1, MW973102.1, MW973103.1, MW973104.1, MW973105.1, MW973106.1, MW973107.1, MW973108.1, MW973109.1, MW973110.1, MW973111.1, MW973112.1, MW973113.1, MW973114.1, MW973115.1, MW973116.1, MW973117.1, MW973118.1, MW973119.1, MW973120.1, MW973121.1, MW973122.1, MW973123.1, MW973124.1, MW973125.1, MW973126.1, MW973127.1, MW973128.1, MW973129.1, MW973130.1, MW973131.1, MW973132.1, MW973133.1, MW973134.1, MW973135.1, MW973136.1, MW973137.1, MW973138.1, MW973139.1, MW973140.1, MW973141.1, MW973142.1, MW973143.1, MW973144.1, MW973145.1, MW973146.1, MW973147.1, MW973148.1, MW973149.1, MW973150.1, MW973151.1, MW973152.1, MW973153.1, MW973154.1, MW973155.1, MW973156.1, MW973157.1, MW973158.1, MW973159.1, MW973160.1, MW973161.1, MW973162.1, MW973163.1, MW973164.1, MW973165.1, MW973166.1, MW973167.1, MW973168.1, MW973169.1, MW973170.1, MW973171.1, MW973172.1, MW973173.1, MW973174.1, MW973175.1, MW973176.1, MW973177.1, MW973178.1, MW973179.1, MW973180.1, MW973181.1, MW973182.1, MW973183.1, MW973184.1, MW973185.1, MW973186.1, MW973187.1, MW973188.1, MW973189.1, MW973190.1, MW973191.1, MW973192.1, MW973193.1, MW973194.1, MW973195.1, MW973196.1, MW973197.1, MW973198.1, MW973199.1, MW973200.1, MW973201.1, MW973202.1, MW973203.1, MW973204.1, MW973205.1, MW973206.1, MW973207.1, MW973208.1, MW973209.1, MW973210.1, MW973211.1, MW973212.1, MW973213.1, MW973214.1, MW973215.1, MW973216.1, MW973217.1, MW973218.1, MW973219.1, MW973220.1, MW973221.1, MW973222.1, MW973223.1, MW973224.1, MW973225.1, MW973226.1, MW973227.1, MW973228.1, MW973229.1, MW973230.1, MW973231.1, MW973232.1, MW973233.1, MW973234.1, MW973235.1, MW973236.1, MW973237.1, MW973238.1, MW973239.1, MW973240.1, MW973241.1, MW973242.1, MW973243.1, MW973244.1, MW973245.1, MW973246.1, MW973247.1, MW973248.1, MW973249.1, MW973250.1, MW973251.1, MW973252.1, MW973253.1, MW973254.1, MW973255.1, MW973256.1, MW973257.1, MW973258.1, MW973259.1, MW973260.1, MW973261.1, MW973262.1, MW973263.1, MW973264.1, MW973265.1, MW973266.1, MW973267.1, MW973268.1, MW973269.1, MW973270.1, MW973271.1, MW973272.1, MW973273.1, MW973274.1, MW973275.1, MW973276.1, MW973277.1, MW973278.1, MW973279.1, MW973280.1, MW973281.1, MW973282.1, MW973283.1, MW973284.1, MW973285.1, MW973286.1, MW973287.1, MW973288.1, MW973289.1, MW973290.1, MW973291.1, MW973292.1, MW973293.1, MW973294.1, MW973295.1, MW973296.1, MW973297.1, MW973298.1, MW973299.1, MW973300.1, MW973301.1, MW973302.1, MW973303.1, MW973304.1, MW973305.1, MW973306.1, MW973307.1, MW973308.1, MW973309.1, MW973310.1, MW973311.1, MW973312.1, MW973313.1, MW973314.1, MW973315.1, MW973316.1, MW973317.1, MW973318.1, MW973319.1, MW973320.1, MW973321.1, MW973322.1, MW973323.1, MW973324.1, MW973325.1, MW973326.1, MW973327.1, MW973328.1, MW973329.1, MW973330.1, MW973331.1, MW973332.1, MW973333.1, MW973334.1, MW973335.1, MW973336.1, MW973337.1, MW973338.1, MW973339.1, MW973340.1, MW973341.1, MW973342.1, MW973343.1, MW973344.1, MW973345.1, MW973346.1, MW973347.1, MW973348.1, MW973349.1, MW973350.1, MW973351.1, MW973352.1, MW973353.1, MW973354.1, MW973355.1, MW973356.1, MW973357.1, MW973358.1, MW973359.1, MW973360.1, MW973361.1, MW973362.1, MW973363.1, MW973364.1, MW973365.1, MW973366.1, MW973367.1, MW973368.1, MW973369.1, MW973370.1, MW973371.1, MW973372.1, MW973373.1, MW973374.1, MW973375.1, MW973376.1, MW973377.1, MW973378.1, MW973379.1, MW973380.1, MW973381.1, MW973382.1, MW973383.1, MW973384.1, MW973385.1, MW973386.1, MW973387.1, MW973388.1, MW973389.1, MW973390.1, MW973391.1, MW973392.1, MW973393.1, MW973394.1, MW973395.1, MW973396.1, MW973397.1, MW973398.1, MW973399.1, MW973400.1, MW973401.1, MW973402.1, MW973403.1, MW973404.1, MW973405.1, MW973406.1, MW973407.1, MW973408.1, MW973409.1, MW973410.1, MW973411.1, MW973412.1, MW973413.1, MW973414.1, MW973415.1, MW973416.1, MW973417.1, MW973418.1, MW973419.1, MW973420.1, MW973421.1, MW973422.1, MW973423.1, MW973424.1, MW973425.1, MW973426.1, MW973427.1, MW973428.1, MW973429.1, MW973430.1, MW973431.1, MW973432.1, MW973433.1, MW973434.1, MW973435.1, MW973436.1, MW973437.1, MW973438.1, MW973439.1, MW973440.1, MW973441.1, MW973442.1, MW973443.1, MW973444.1, MW973445.1, MW973446.1, MW973447.1, MW973448.1, MW973449.1, MW973450.1, MW973451.1, MW973452.1, MW973453.1, MW973454.1, MW973455.1, MW973456.1, MW973457.1, MW973458.1, MW973459.1, MW973460.1, MW973461.1, MW973462.1, MW973463.1, MW973464.1, MW973465.1, MW973466.1, MW973467.1, MW973468.1, MW973469.1, MW973470.1, MW973471.1, MW973472.1, MW973473.1, MW973474.1, MW973475.1, MW973476.1, MW973477.1, MW973478.1, MW973479.1, MW973480.1, MW973481.1, MW973482.1, MW973483.1, MW973484.1, MW973485.1, MW973486.1, MW973487.1, MW973488.1, MW973489.1, MW973490.1, MW973491.1, MW973492.1, MW973493.1, MW973494.1, MW973495.1, MW973496.1, MW973497.1, MW973498.1, MW973499.1, MW973500.1, MW973501.1, MW973502.1, MW973503.1, MW973504.1, MW973505.1, MW973506.1, MW973507.1, MW973508.1, MW973509.1, MW973510.1, MW973511.1, MW973512.1, MW973513.1, MW973514.1, MW973515.1, MW973516.1, MW973517.1, MW973518.1, MW973519.1, MW973520.1, MW973521.1, MW973522.1, MW973523.1, MW973524.1, MW973525.1, MW973526.1, MW973527.1, MW973528.1, MW973529.1, MW973530.1, MW973531.1, MW973532.1, MW973533.1, MW973534.1, MW973535.1, MW973536.1, MW973537.1, MW973538.1, MW973539.1, MW973540.1, MW973541.1, MW973542.1, MW973543.1, MW973544.1, MW973545.1, MW973546.1, MW973547.1, MW973548.1, MW973549.1, MW973550.1, MW973551.1, MW973552.1, MW973553.1, MW973554.1, MW973555.1, MW973556.1, MW973557.1, MW973558.1, MW973559.1, MW973560.1, MW973561.1, MW973562.1, MW973563.1, MW973564.1, MW973565.1, MW973566.1, MW973567.1, MW973568.1, MW973569.1, MW973570.1, MW973571.1, MW973572.1, MW973573.1, MW973574.1, MW973575.1, MW973576.1, MW973577.1, MW973578.1, MW973579.1, MW973580.1, MW973581.1, MW973582.1, MW973583.1, MW973584.1, MW973585.1, MW973586.1, MW973587.1, MW973588.1, MW973589.1, MW973590.1, MW973591.1, MW973592.1, MW973593.1, MW973594.1, MW973595.1, MW973596.1, MW973597.1, MW973598.1, MW973599.1, MW973600.1, MW973601.1, MW973602.1, MW973603.1, MW973604.1, MW973605.1, MW973606.1, MW973607.1, MW973608.1, MW973609.1, MW973610.1, MW973611.1, MW973612.1, MW973613.1, MW973614.1, MW973615.1, MW973616.1, MW973617.1, MW973618.1, MW973619.1, MW973620.1, MW973621.1, MW973622.1, MW973623.1, MW973624.1, MW973625.1, MW973626.1, MW973627.1, MW973628.1, MW973629.1, MW973630.1, MW973631.1, MW973632.1, MW973633.1, MW973634.1, MW973635.1, MW973636.1, MW973637.1, MW973638.1, MW973639.1, MW973640.1, MW973641.1, MW973642.1, MW973643.1, MW973644.1, MW973645.1, MW973646.1, MW973647.1, MW973648.1, MW973649.1, MW973650.1, MW973651.1, MW973652.1, MW973653.1, MW973654.1, MW973655.1, MW973656.1, MW973657.1, MW973658.1, MW973659.1, MW973660.1, MW973661.1, MW973662.1, MW973663.1, MW973664.1, MW973665.1, MW973666.1, MW973667.1, MW973668.1, MW973669.1, MW973670.1, MW973671.1, MW973672.1, MW973673.1, MW973674.1, MW973675.1, MW973676.1, MW973677.1, MW973678.1, MW973679.1, MW973680.1, MW973681.1, MW973682.1, MW973683.1, MW973684.1, MW973685.1, MW973686.1, MW973687.1, MW973688.1, MW973689.1, MW973690.1, MW973691.1, MW973692.1, MW973693.1, MW973694.1, MW973695.1, MW973696.1, MW973697.1, MW973698.1, MW973699.1, MW973700.1, MW973701.1, MW973702.1, MW973703.1, MW973704.1, MW973705.1, MW973706.1, MW973707.1, MW973708.1, MW973709.1, MW973710.1, MW973711.1, MW973712.1, MW973713.1, MW973714.1, MW973715.1, MW973716.1, MW973717.1, MW973718.1, MW973719.1, MW973720.1, MW973721.1, MW973722.1, MW973723.1, MW973724.1, MW973725.1, MW973726.1, MW973727.1, MW973728.1, MW973729.1, MW973730.1, MW973731.1, MW973732.1, MW973733.1, MW973734.1, MW973735.1, MW973736.1, MW973737.1, MW973738.1, MW973739.1, MW973740.1, MW973741.1, MW973742.1, MW973743.1, MW973744.1, MW973745.1, MW973746.1, MW973747.1, MW973748.1, MW973749.1, MW973750.1, MW973751.1, MW973752.1, MW973753.1, MW973754.1, MW973755.1, MW973756.1, MW973757.1, MW973758.1, MW973759.1, MW973760.1, MW973761.1, MW973762.1, MW973763.1, MW973764.1, MW973765.1, MW973766.1, MW973767.1, MW973768.1, MW973769.1, MW973770.1, MW973771.1, MW973772.1, MW973773.1, MW973774.1, MW973775.1, MW973776.1, MW973777.1, MW973778.1, MW973779.1, MW973780.1, MW973781.1, MW973782.1, MW973783.1, MW973784.1, MW973785.1, MW973786.1, MW973787.1, MW973788.1, MW973789.1, MW973790.1, MW973791.1, MW973792.1, MW973793.1, MW973794.1, MW973795.1, MW973796.1, MW973797.1, MW973798.1, MW973799.1, MW973800.1, MW973801.1, MW973802.1, MW973803.1, MW973804.1, MW973805.1, MW973806.1, MW973807.1, MW973808.1, MW973809.1, MW973810.1, MW973811.1, MW973812.1, MW973813.1, MW973814.1, MW973815.1, MW973816.1, MW973817.1, MW973818.1, MW973819.1, MW973820.1, MW973821.1, MW973822.1, MW973823.1, MW973824.1, MW973825.1, MW973826.1, MW973827.1, MW973828.1, MW973829.1, MW973830.1, MW973831.1, MW973832.1, MW973833.1, MW973834.1, MW973835.1, MW973836.1, MW973837.1, MW973838.1, MW973839.1, MW973840.1, MW973841.1, MW973842.1, MW973843.1, MW973844.1, MW973845.1, MW973846.1, MW973847.1, MW973848.1, MW973849.1, MW973850.1, MW973851.1, MW973852.1, MW973853.1, MW973854.1, MW973855.1, MW973856.1, MW973857.1, MW973858.1, MW973859.1, MW973860.1, MW973861.1, MW973862.1, MW973863.1, MW973864.1, MW973865.1, MW973866.1, MW973867.1, MW973868.1, MW973869.1, MW973870.1, MW973871.1, MW973872.1, MW973873.1, MW973874.1, MW973875.1, MW973876.1, MW973877.1, MW973878.1, MW973879.1, MW973880.1, MW973881.1, MW973882.1, MW973883.1, MW973884.1, MW973885.1, MW973886.1, MW973887.1, MW973888.1, MW973889.1, MW973890.1, MW973891.1, MW973892.1, MW973893.1, MW973894.1, MW973895.1, MW973896.1, MW973897.1, MW973898.1, MW973899.1, MW973900.1, MW973901.1, MW973902.1, MW973903.1, MW973904.1, MW973905.1, MW973906.1, MW973907.1, MW973908.1, MW973909.1, MW973910.1, MW973911.1, MW973912.1, MW973913.1, MW973914.1, MW973915.1, MW973916.1, MW973917.1, MW973918.1, MW973919.1, MW973920.1, MW973921.1, MW973922.1, MW973923.1, MW973924.1, MW973925.1, MW973926.1, MW973927.1, MW973928.1, MW973929.1, MW973930.1, MW973931.1, MW973932.1, MW973933.1, MW973934.1, MW973935.1, MW973936.1, MW973937.1, MW973938.1, MW973939.1, MW973940.1, MW973941.1, MW973942.1, MW973943.1, MW973944.1, MW973945.1, MW973946.1, MW973947.1, MW973948.1, MW973949.1, MW973950.1, MW973951.1, MW973952.1, MW973953.1, MW973954.1, MW973955.1, MW973956.1, MW973957.1, MW973958.1, MW973959.1, MW973960.1, MW973961.1, MW973962.1, MW973963.1, MW973964.1, MW973965.1, MW973966.1, MW973967.1, MW973968.1, MW973969.1, MW973970.1, MW973971.1, MW973972.1, MW973973.1, MW973974.1, MW973975.1, MW973976.1, MW973977.1, MW973978.1, MW973979.1, MW973980.1, MW973981.1, MW973982.1, MW973983.1, MW973984.1, MW973985.1, MW973986.1, MW973987.1, MW973988.1, MW973989.1, MW973990.1, MW973991.1, MW973992.1, MW973993.1, MW973994.1, MW973995.1, MW973996.1, MW973997.1, MW973998.1, MW973999.1, MW974000.1, MW974001.1, MW974002.1, MW974003.1, MW974004.1, MW974005.1, MW974006.1, MW974007.1, MW974008.1, MW974009.1, MW974010.1, MW974011.1, MW974012.1, MW974013.1, MW974014.1, MW974015.1, MW974016.1, MW974017.1, MW974018.1, MW974019.1, MW974020.1, MW974021.1, MW974022.1, MW974023.1, MW974024.1, MW974025.1, MW974026.1, MW974027.1, MW974028.1, MW974029.1, MW974030.1, MW974031.1, MW974032.1, MW974033.1, MW974034.1, MW974035.1, MW974036.1, MW974037.1, MW974038.1, MW974039.1, MW974040.1, MW974041.1, MW974042.1, MW974043.1, MW974044.1, MW974045.1, MW974046.1, MW974047.1, MW974048.1, MW974049.1, MW974050.1, MW974051.1, MW974052.1, MW974053.1, MW974054.1, MW974055.1, MW974056.1, MW974057.1, MW974058.1, MW974059.1, MW974060.1, MW974061.1, MW974062.1, MW974063.1, MW974064.1, MW974065.1, MW974066.1, MW974067.1, MW974068.1, MW974069.1, MW974070.1, MW974071.1, MW974072.1, MW974073.1, MW974074.1, MW974075.1, MW974076.1, MW974077.1, MW974078.1, MW974079.1, MW974080.1, MW974081.1, MW974082.1, MW974083.1, MW974084.1, MW974085.1, MW974086.1, MW974087.1, MW974088.1, MW974089.1, MW974090.1, MW974091.1, MW974092.1, MW974093.1, MW974094.1, MW974095.1, MW974096.1, MW974097.1, MW974098.1, MW974099.1, MW974100.1, MW974101.1, MW974102.1, MW974103.1, MW974104.1, MW974105.1, MW974106.1, MW974107.1, MW974108.1, MW974109.1, MW974110.1, MW974111.1, MW974112.1, MW974113.1, MW974114.1, MW974115.1, MW974116.1, MW974117.1, MW974118.1, MW974119.1, MW974120.1, MW974121.1, MW974122.1, MW974123.1, MW974124.1, MW974125.1, MW974126.1, MW974127.1, MW974128.1, MW974129.1, MW974130.1, MW974131.1, MW974132.1, MW974133.1, MW974134.1, MW974135.1, MW974136.1, MW974137.1, MW974138.1, MW974139.1, MW974140.1, MW974141.1, MW974142.1, MW974143.1, MW974144.1, MW974145.1, MW974146.1, MW974147.1, MW974148.1, MW974149.1, MW974150.1, MW974151.1, MW974152.1, MW974153.1, MW974154.1, MW974155.1, MW974156.1, MW974157.1, MW974158.1, MW974159.1, MW974160.1, MW974161.1, MW974162.1, MW974163.1, MW974164.1, MW974165.1, MW974166.1, MW974167.1, MW974168.1, MW974169.1, MW974170.1, MW974171.1, MW974172.1, MW974173.1, MW974174.1, MW974175.1, MW974176.1, MW974177.1, MW974178.1, MW974179.1, MW974180.1, MW974181.1, MW974182.1, MW974183.1, MW974184.1, MW974185.1, MW974186.1, MW974187.1, MW974188.1, MW974189.1, MW974190.1, MW974191.1, MW974192.1, MW974193.1, MW974194.1, MW974195.1, MW974196.1, MW974197.1, MW974198.1, MW974199.1, MW974200.1, MW974201.1, MW974202.1, MW974203.1, MW974204.1, MW974205.1, MW974206.1, MW974207.1, MW974208.1, MW974209.1, MW974210.1, MW974211.1, MW974212.1, MW974213.1, MW974214.1, MW974215.1, MW974216.1, MW974217.1, MW974218.1, MW974219.1, MW974220.1, MW974221.1, MW974222.1, MW974223.1, MW974224.1, MW974225.1, MW974226.1, MW974227.1, MW974228.1, MW974229.1, MW974230.1, MW974231.1, MW974232.1, MW974233.1, MW974234.1, MW974235.1, MW974236.1, MW974237.1, MW974238.1, MW974239.1, MW974240.1, MW974241.1, MW974242.1, MW974243.1, MW974244.1, MW974245.1, MW974246.1, MW974247.1, MW974248.1, MW974249.1, MW974250.1, MW974251.1, MW974252.1, MW974253.1, MW974254.1, MW974255.1, MW974256.1, MW974257.1, MW974258.1, MW974259.1, MW974260.1, MW974261.1, MW974262.1, MW974263.1, MW974264.1, MW974265.1, MW974266.1, MW974267.1, MW974268.1, MW974269.1, MW974270.1, MW974271.1, MW974272.1, MW974273.1, MW974274.1, MW974275.1, MW974276.1, MW974277.1, MW974278.1, MW974279.1, MW974280.1, MW974281.1, MW974282.1, MW974283.1, MW974284.1, MW974285.1, MW974286.1, MW974287.1, MW974288.1, MW974289.1, MW974290.1, MW974291.1, MW974292.1, MW974293.1, MW974294.1, MW974295.1, MW974296.1, MW974297.1, MW974298.1, MW974299.1, MW974300.1, MW974301.1, MW974302.1, MW974303.1, MW974304.1, MW974305.1, MW974306.1, MW974307.1, MW974308.1, MW974309.1, MW974310.1, MW974311.1, MW974312.1, MW974313.1, MW974314.1, MW974315.1, MW974316.1, MW974317.1, MW974318.1, MW974319.1, MW974320.1, MW974321.1, MW974322.1, MW974323.1, MW974324.1, MW974325.1, MW974326.1, MW974327.1, MW974328.1, MW974329.1, MW974330.1, MW974331.1, MW974332.1, MW974333.1, MW974334.1, MW974335.1, MW974336.1, MW974337.1, MW974338.1, MW974339.1, MW974340.1, MW974341.1, MW974342.1, MW974343.1, MW974344.1, MW974345.1, MW974346.1, MW974347.1, MW974348.1, MW974349.1, MW974350.1, MW974351.1, MW974352.1, MW974353.1, MW974354.1, MW974355.1, MW974356.1, MW974357.1, MW974358.1, MW974359.1, MW974360.1, MW974361.1, MW974362.1, MW974363.1, MW974364.1, MW974365.1, MW974366.1, MW974367.1, MW974368.1, MW974369.1, MW974370.1, MW974371.1, MW974372.1, MW974373.1, MW974374.1, MW974375.1, MW974376.1, MW974377.1, MW974378.1, MW974379.1, MW974380.1, MW974381.1, MW974382.1, MW974383.1, MW974384.1, MW974385.1, MW974386.1, MW974387.1, MW974388.1, MW974389.1, MW974390.1, MW974391.1, MW974392.1, MW974393.1, MW974394.1, MW974395.1, MW974396.1, MW974397.1, MW974398.1, MW974399.1, MW974400.1, MW974401.1, MW974402.1, MW974403.1, MW974404.1, MW974405.1, MW974406.1, MW974407.1, MW974408.1, MW974409.1, MW974410.1, MW974411.1, MW974412.1, MW974413.1, MW974414.1, MW974415.1, MW974416.1, MW974417.1, MW974418.1, MW974419.1, MW974420.1, MW974421.1, MW974422.1, MW974423.1, MW974424.1, MW974425.1, MW974426.1, MW974427.1, MW974428.1, MW974429.1, MW974430.1, MW974431.1, MW974432.1, MW974433.1, MW974434.1, MW974435.1, MW974436.1, MW974437.1, MW974438.1, MW974439.1, MW974442.1, MW974443.1, MW974444.1, MW974445.1, MW974446.1, MW974447.1, MW974448.1, MW974449.1, MW974450.1, MW974451.1, MW974452.1, MW974453.1, MW974454.1, MW974455.1, MW974456.1, MW974457.1, MW974458.1, MW974459.1, MW974460.1, MW974461.1, MW974462.1, MW974463.1, MW974464.1, MW974465.1, MW974466.1, MW974467.1, MW974468.1, MW974469.1, MW974470.1, MW974471.1, MW974472.1, MW974473.1, MW974474.1, MW974475.1, MW974476.1, MW974477.1, MW974478.1, MW974479.1, MW974480.1, MW974481.1, MW974482.1, MW974483.1, MW974484.1, MW974485.1, MW974486.1, MW974487.1, MW974488.1, MW974489.1, MW974490.1, MW974491.1, MW974492.1, MW974493.1, MW974494.1, MW974495.1, MW974496.1, MW974497.1, MW974498.1, MW974499.1, MW974500.1, MW974501.1, MW974502.1, MW974503.1, MW974504.1, MW974505.1, MW974506.1, MW974507.1, MW974508.1, MW974509.1, MW974510.1, MW974511.1, MW974512.1, MW974513.1, MW974514.1, MW974515.1, MW974516.1, MW974517.1, MW974518.1, MW974519.1, MW974520.1, MW974521.1, MW974522.1, MW974523.1, MW974524.1, MW974525.1, MW974526.1, MW974527.1, MW974528.1, MW974529.1, MW974530.1, MW974531.1, MW974532.1, MW974533.1, MW974534.1, MW974535.1, MW974536.1, MW974537.1, MW974538.1, MW974539.1, MW974540.1, MW974541.1, MW974542.1, MW974543.1, MW974544.1, MW974545.1, MW974546.1, MW974547.1, MW974548.1, MW974549.1, MW974550.1
Deng,X., Gu,W., Federman,S., du Plessis,L., Pybus,O.G., Faria,N., Wang,C., Yu,G., Bushnell,B., Pan,C.-Y., Guevara,H., Sotomayor-Gonzalez,A., Zorn,K., Gopez,A., Servellita,V., Hsu,E., Miller,S., Bedford,T., Greninger,A.L., Roychoudhury,P., Starita,L.M., Famulare,M., Chu,H.Y., Shendure,J., Jerome,K.R., Anderson,C., Gangavarapu,K., Zeller,M., Spencer,E., Andersen,K.G., MacCannell,D., Paden,C.R., Li,Y., Zhang,J., Tong,S., Armstrong,G., Morrow,S., Willis,M., Matyas,B.T., Mase,S., Kasirye,O., Park,M., Masinde,G., Chan,C., Yu,A.T., Chai,S.J., Villarino,E., Bonin,B., Wadford,D.A., Chiu,C.Y.	MT419827.1, MT419828.1, MT419829.1, MT419830.1, MT419831.1, MT419832.1, MT419833.1, MT419834.1, MT419835.1, MT419836.1, MT419837.1, MT419838.1, MT419839.1, MT419840.1, MT419841.1, MT419842.1, MT419843.1, MT419844.1, MT419845.1, MT419846.1, MT419847.1, MT419848.1, MT419849.1, MT419850.1, MT419851.1, MT419852.1, MT419853.1, MT419854.1, MT419855.1, MT419856.1, MT419857.1, MT419858.1, MT419859.1, MT419860.1
Denvir,J., Stoilov,P., Perrotta,P., Kimble,W., Percifield,R.	MZ497524.1, MZ497525.1, MZ497526.1, MZ497527.1, MZ497528.1, MZ497529.1, MZ497530.1, MZ497531.1, MZ497532.1, MZ497533.1, MZ497534.1, MZ497535.1, MZ497536.1, MZ497537.1, MZ497538.1, MZ497539.1, MZ497540.1, MZ497541.1, MZ497542.1, MZ497543.1, MZ497544.1, MZ497545.1, MZ497546.1, MZ497547.1, MZ497548.1, MZ497549.1, MZ497550.1, MZ497551.1, MZ497552.1, MZ497553.1, MZ497554.1, MZ497555.1, MZ497556.1, MZ497557.1, MZ497558.1, MZ497559.1, MZ497560.1, MZ497561.1, MZ497562.1, MZ497563.1, MZ497564.1, MZ497565.1, MZ497566.1, MZ497567.1, MZ497568.1, MZ497569.1, MZ497570.1, MZ497571.1, MZ497572.1, MZ497573.1, MZ497574.1, MZ497575.1, MZ497576.1, MZ497577.1, MZ497578.1, MZ497579.1, MZ497580.1, MZ497581.1, MZ497582.1, MZ497583.1, MZ497584.1, MZ497586.1, MZ497587.1, MZ497589.1, MZ497590.1, MZ497592.1, MZ497593.1, MZ497594.1, MZ497595.1, MZ497596.1, MZ497597.1, MZ497598.1, MZ497599.1, MZ497600.1, MZ497601.1, MZ497602.1, MZ497603.1, MZ497604.1, MZ497605.1, MZ497606.1, MZ497607.1, MZ497608.1, MZ497609.1, MZ497610.1, MZ497611.1, MZ497612.1, MZ497613.1, MZ497614.1, MZ497615.1, MZ497616.1, MZ497617.1, MZ497618.1, MZ497619.1, MZ497620.1, MZ497621.1, MZ497622.1, MZ497623.1, MZ497624.1, MZ497625.1, MZ497626.1, MZ497628.1, MZ497629.1, MZ497630.1, MZ497631.1, MZ497632.1, MZ497633.1, MZ497634.1, MZ497635.1, MZ497636.1, MZ497637.1, MZ497638.1, MZ497639.1, MZ497640.1, MZ497641.1, MZ497642.1, MZ497643.1, MZ497644.1, MZ497645.1, MZ497646.1, MZ497647.1, MZ497648.1, MZ497649.1, MZ497650.1, MZ497651.1, MZ497652.1, MZ497653.1, MZ497654.1, MZ497655.1, MZ497656.1, MZ497657.1, MZ497658.1, MZ497659.1, MZ497660.1, MZ497661.1, MZ497662.1, MZ497663.1, MZ497664.1, MZ497665.1, MZ497666.1, MZ497667.1, MZ497668.1, MZ497669.1, MZ497670.1, MZ497671.1, MZ497672.1, MZ497673.1, MZ497674.1, MZ497675.1, MZ497676.1, MZ497677.1, MZ497678.1, MZ497679.1, MZ497680.1, MZ497681.1, MZ497682.1, MZ497683.1, MZ497684.1, MZ497685.1, MZ497686.1, MZ497687.1, MZ497688.1, MZ497689.1, MZ497690.1, MZ497691.1, MZ497692.1, MZ497693.1, MZ497694.1, MZ497695.1, MZ497696.1, MZ497697.1, MZ497698.1, MZ497699.1, MZ497700.1, MZ497701.1, MZ497702.1, MZ497703.1, MZ497704.1, MZ497705.1, MZ497706.1, MZ497707.1, MZ497708.1, MZ497709.1, MZ497710.1, MZ497711.1, MZ497712.1, MZ497713.1, MZ497714.1, MZ497715.1, MZ497716.1, MZ497717.1, MZ497718.1, MZ497719.1, MZ497720.1, MZ497721.1, MZ497722.1, MZ497723.1, MZ497724.1, MZ497725.1, MZ497726.1, MZ497727.1, MZ497728.1, MZ497729.1, MZ497730.1, MZ497731.1, MZ497732.1, MZ497733.1, MZ497734.1, MZ497735.1, MZ497736.1, MZ497737.1, MZ497738.1, MZ497739.1, MZ497740.1, MZ497741.1, MZ497742.1, MZ497743.1, MZ497744.1, MZ497745.1, MZ497746.1, MZ497747.1, MZ497748.1, MZ497749.1, MZ497750.1, MZ497751.1, MZ497752.1, MZ497753.1, MZ497754.1, MZ497755.1, MZ497756.1, MZ497757.1, MZ497758.1, MZ497759.1, MZ497760.1, MZ497761.1, MZ497762.1, MZ497763.1, MZ497764.1, MZ497765.1, MZ497766.1, MZ497767.1, MZ497768.1, MZ497769.1, MZ497770.1, MZ497771.1, MZ497772.1, MZ497773.1, MZ497774.1, MZ497775.1, MZ497776.1, MZ497777.1, MZ497778.1, MZ497779.1, MZ497780.1, MZ497781.1, MZ497782.1, MZ497783.1, MZ497784.1, MZ497785.1, MZ497786.1, MZ497787.1, MZ497788.1, MZ497789.1, MZ497790.1, MZ497791.1, MZ497792.1, MZ497793.1, MZ497794.1, MZ497795.1, MZ497796.1, MZ497797.1, MZ497798.1, MZ497799.1, MZ497800.1, MZ497801.1, MZ497802.1, MZ497803.1, MZ497804.1, MZ497805.1, MZ497806.1, MZ497807.1, MZ497808.1, MZ497809.1, MZ497810.1, MZ497811.1, MZ497812.1, MZ497813.1, MZ497814.1, MZ497815.1, MZ497816.1, MZ497817.1, MZ497818.1, MZ497819.1, MZ497820.1, MZ497821.1, MZ497822.1, MZ497823.1, MZ497824.1, MZ497825.1, MZ497826.1, MZ497827.1, MZ497828.1, MZ497829.1, MZ497830.1, MZ497831.1, MZ497832.1, MZ497833.1, MZ497834.1, MZ497835.1, MZ497836.1, MZ497837.1, MZ497838.1, MZ497839.1, MZ497840.1, MZ497841.1, MZ497842.1, MZ497843.1, MZ497844.1, MZ497845.1, MZ497846.1, MZ497847.1, MZ497848.1, MZ497849.1, MZ497850.1, MZ497851.1, MZ497852.1, MZ497853.1, MZ497854.1, MZ497855.1, MZ497856.1, MZ497857.1, MZ497858.1, MZ497859.1, MZ497860.1, MZ497862.1, MZ497863.1, MZ497864.1, MZ497865.1, MZ497866.1, MZ497867.1, MZ497868.1, MZ497869.1, MZ497870.1, MZ497871.1, MZ497872.1, MZ497873.1, MZ497874.1, MZ497875.1, MZ497876.1, MZ497877.1, MZ497878.1, MZ497879.1, MZ497880.1, MZ497881.1, MZ497882.1, MZ497883.1, MZ497884.1, MZ497885.1, MZ497886.1, MZ497887.1, MZ497888.1, MZ497889.1, MZ497890.1, MZ497891.1, MZ497892.1, MZ497893.1, MZ497894.1, MZ497895.1, MZ497896.1, MZ497897.1, MZ497898.1, MZ497899.1, MZ497901.1, MZ497902.1, MZ497903.1, MZ497904.1, MZ497905.1, MZ497906.1, MZ497907.1, MZ497908.1, MZ497909.1, MZ497910.1, MZ497911.1, MZ497912.1, MZ497913.1, MZ497914.1, MZ497915.1, MZ497916.1, MZ497917.1, MZ497918.1, MZ497919.1, MZ497920.1, MZ497921.1, MZ497922.1, MZ497923.1, MZ497924.1, MZ497925.1, MZ497926.1, MZ497927.1, MZ497928.1, MZ497929.1, MZ497930.1, MZ497931.1, MZ497932.1, MZ497933.1, MZ497934.1, MZ497935.1, MZ497936.1, MZ497937.1, MZ497938.1, MZ497939.1, MZ497940.1, MZ497941.1, MZ497942.1, MZ497943.1, MZ497944.1, MZ497945.1, MZ497946.1, MZ497947.1, MZ497948.1, MZ497949.1, MZ497950.1, MZ497951.1, MZ497952.1, MZ497953.1, MZ497954.1, MZ497955.1, MZ497956.1, MZ497957.1, MZ497958.1, MZ497959.1, MZ497960.1, MZ497961.1, MZ497962.1, MZ497963.1, MZ497964.1, MZ497965.1, MZ497966.1, MZ497967.1, MZ497968.1, MZ497969.1, MZ497970.1, MZ497971.1, MZ497972.1, MZ497973.1, MZ497974.1, MZ497975.1, MZ497976.1, MZ497977.1, MZ497978.1, MZ497980.1, MZ497981.1, MZ497982.1, MZ497983.1, MZ497984.1, MZ497985.1, MZ497986.1, MZ497987.1, MZ497988.1, MZ497989.1, MZ497990.1, MZ497991.1, MZ497992.1, MZ497993.1, MZ497994.1, MZ497995.1, MZ497996.1, MZ497997.1, MZ497998.1, MZ497999.1, MZ498000.1, MZ498001.1, MZ498002.1, MZ498003.1, MZ498004.1, MZ498005.1, MZ498006.1, MZ498007.1, MZ498008.1, MZ498009.1, MZ498010.1, MZ498011.1, MZ498012.1, MZ498013.1, MZ498014.1, MZ498015.1, MZ498016.1, MZ498017.1, MZ498018.1, MZ498019.1, MZ498020.1, MZ498021.1, MZ498022.1, MZ498023.1, MZ498024.1, MZ498025.1, MZ498026.1, MZ498027.1, MZ498028.1, MZ498029.1, MZ498030.1, MZ498031.1, MZ498032.1, MZ498033.1, MZ498034.1, MZ498035.1, MZ498036.1, MZ498037.1, MZ498038.1, MZ498039.1, MZ498040.1, MZ498041.1, MZ498042.1, MZ498043.1, MZ498044.1, MZ498045.1, MZ498046.1, MZ498047.1, MZ498048.1, MZ498049.1, MZ498050.1, MZ498051.1, MZ498052.1, MZ498053.1, MZ498054.1, MZ498055.1, MZ498056.1, MZ498057.1, MZ498058.1, MZ498059.1, MZ498060.1, MZ498061.1, MZ498062.1, MZ498063.1, MZ498064.1, MZ498065.1, MZ498066.1, MZ498067.1, MZ498068.1, MZ498069.1, MZ498070.1, MZ498071.1, MZ498072.1, MZ498073.1, MZ498074.1, MZ498075.1, MZ498076.1, MZ498077.1, MZ498078.1, MZ498079.1, MZ498080.1, MZ498081.1, MZ498082.1, MZ498083.1, MZ498084.1, MZ498085.1, MZ498086.1, MZ498087.1, MZ498088.1, MZ498089.1, MZ498090.1, MZ498091.1, MZ498092.1, MZ498093.1, MZ498094.1, MZ498095.1, MZ498096.1, MZ498097.1, MZ498098.1, MZ498099.1, MZ498100.1, MZ498101.1, MZ498102.1, MZ498103.1, MZ498104.1, MZ498109.1, MZ498110.1, MZ498111.1, MZ498112.1, MZ498113.1, MZ498114.1, MZ498115.1, MZ498116.1, MZ498117.1, MZ498118.1, MZ498119.1, MZ498120.1, MZ498121.1, MZ498122.1, MZ498123.1, MZ498124.1, MZ498125.1, MZ498126.1, MZ498127.1, MZ498128.1, MZ498129.1, MZ498130.1, MZ498131.1, MZ498132.1, MZ498133.1, MZ498134.1, MZ498135.1, MZ498136.1, MZ498137.1, MZ498138.1, MZ498139.1, MZ498140.1, MZ498141.1, MZ498142.1, MZ498143.1, MZ498144.1, MZ498145.1, MZ498146.1, MZ498147.1, MZ498148.1, MZ498149.1, MZ498150.1, MZ498151.1, MZ498152.1, MZ498153.1, MZ498154.1, MZ498155.1, MZ498156.1, MZ498157.1, MZ498158.1, MZ498159.1, MZ498160.1, MZ498161.1, MZ498162.1, MZ498163.1, MZ498164.1, MZ498165.1, MZ498166.1, MZ498167.1, MZ498168.1, MZ498169.1, MZ498170.1, MZ498171.1, MZ498172.1, MZ498173.1, MZ498174.1, MZ498175.1, MZ498176.1, MZ498177.1, MZ498178.1, MZ498179.1, MZ498180.1, MZ498181.1, MZ498182.1, MZ498183.1, MZ498184.1, MZ498185.1, MZ498186.1, MZ498187.1, MZ498188.1, MZ498189.1, MZ498190.1, MZ498191.1, MZ498192.1, MZ498193.1, MZ498194.1, MZ498195.1, MZ498196.1, MZ498197.1, MZ498198.1, MZ498199.1, MZ498200.1, MZ498201.1, MZ498202.1, MZ498203.1, MZ498204.1, MZ498205.1, MZ498206.1, MZ498207.1, MZ498208.1, MZ498209.1, MZ498210.1, MZ498211.1, MZ498212.1, MZ498213.1, MZ498214.1, MZ498215.1, MZ498216.1, MZ498217.1, MZ498218.1, MZ498219.1, MZ498220.1, MZ498221.1, MZ498222.1, MZ498223.1, MZ498224.1, MZ498225.1, MZ498226.1, MZ498227.1, MZ498228.1, MZ498229.1, MZ498230.1, MZ498231.1, MZ498232.1, MZ498233.1, MZ498234.1, MZ498235.1, MZ498236.1, MZ498237.1, MZ498238.1, MZ498239.1, MZ498240.1, MZ498241.1, MZ498242.1, MZ498243.1, MZ498244.1, MZ498245.1, MZ498246.1, MZ498247.1, MZ498248.1, MZ498249.1, MZ498250.1, MZ498251.1, MZ498252.1, MZ498253.1, MZ498254.1, MZ498255.1, MZ498256.1, MZ498257.1, MZ498258.1, MZ498259.1, MZ498260.1, MZ498261.1, MZ498262.1, MZ498263.1, MZ498264.1, MZ498265.1, MZ498266.1, MZ498267.1, MZ498268.1, MZ498269.1, MZ498270.1, MZ498271.1, MZ498272.1, MZ498273.1, MZ498274.1, MZ498275.1, MZ498276.1, MZ498277.1, MZ498278.1, MZ498279.1, MZ498280.1, MZ498281.1, MZ498282.1, MZ498283.1, MZ498284.1, MZ498285.1, MZ498286.1, MZ498287.1, MZ498288.1, MZ498289.1, MZ498290.1, MZ498291.1, MZ498292.1, MZ498293.1, MZ498294.1, MZ498295.1, MZ498296.1, MZ498297.1, MZ498298.1, MZ498299.1, MZ498300.1, MZ498301.1, MZ498302.1, MZ498303.1, MZ498304.1, MZ498305.1, MZ498306.1, MZ498307.1, MZ498308.1, MZ498309.1, MZ498310.1, MZ498311.1, MZ498312.1, MZ498313.1, MZ498314.1, MZ498315.1, MZ498316.1, MZ498317.1, MZ498318.1, MZ498319.1, MZ498320.1, MZ498321.1, MZ498322.1, MZ498323.1, MZ498324.1, MZ498325.1, MZ498326.1, MZ498327.1, MZ498328.1, MZ498329.1, MZ498330.1, MZ498331.1, MZ498332.1, MZ498333.1, MZ498334.1, MZ498335.1, MZ498336.1, MZ498337.1, MZ498338.1, MZ498339.1, MZ498340.1, MZ498341.1, MZ498342.1, MZ498343.1, MZ498344.1, MZ498345.1, MZ498346.1, MZ498347.1, MZ498348.1, MZ498349.1, MZ498350.1, MZ498351.1, MZ498352.1, MZ498353.1, MZ498354.1, MZ498355.1, MZ498356.1, MZ498357.1, MZ498358.1, MZ498359.1, MZ498360.1, MZ498361.1, MZ498362.1, MZ498363.1, MZ498364.1, MZ498365.1, MZ498366.1, MZ498367.1, MZ498368.1, MZ498369.1, MZ498370.1, MZ498371.1, MZ498372.1, MZ498373.1, MZ498374.1, MZ498375.1, MZ498376.1, MZ498377.1, MZ498378.1, MZ498379.1, MZ498380.1, MZ498381.1, MZ498382.1, MZ498383.1, MZ498384.1, MZ498385.1, MZ498386.1, MZ498387.1, MZ498388.1, MZ498389.1, MZ498390.1, MZ498391.1, MZ498392.1, MZ498393.1, MZ498394.1, MZ498395.1, MZ498396.1, MZ498397.1, MZ498398.1, MZ498399.1, MZ498400.1, MZ498401.1, MZ498402.1, MZ498403.1, MZ498404.1, MZ498405.1, MZ498406.1, MZ498407.1, MZ498408.1, MZ498409.1, MZ498410.1, MZ498411.1, MZ498412.1, MZ498413.1, MZ498414.1, MZ498415.1, MZ498416.1, MZ498417.1, MZ498418.1, MZ498419.1, MZ498420.1, MZ498421.1, MZ498422.1, MZ498423.1, MZ498424.1, MZ498425.1, MZ498426.1, MZ498427.1, MZ498428.1, MZ498429.1, MZ498430.1, MZ498431.1, MZ498432.1, MZ498433.1, MZ498434.1, MZ498435.1, MZ498436.1, MZ498437.1, MZ498438.1, MZ498439.1, MZ498440.1, MZ498441.1, MZ498442.1, MZ498443.1, MZ498444.1, MZ498445.1, MZ498446.1, MZ498447.1, MZ498448.1, MZ498449.1, MZ498450.1, MZ498451.1, MZ498452.1, MZ498453.1, MZ498454.1, MZ498455.1, MZ498456.1, MZ498457.1, MZ498458.1, MZ498459.1, MZ498460.1, MZ498461.1, MZ498462.1, MZ498463.1, MZ498464.1, MZ498465.1, MZ498466.1, MZ498467.1, MZ498468.1, MZ498469.1, MZ498470.1, MZ498471.1, MZ498472.1, MZ498473.1, MZ498474.1, MZ498475.1, MZ498476.1, MZ498477.1, MZ498478.1, MZ498479.1, MZ498480.1, MZ498481.1, MZ498482.1, MZ498483.1, MZ498484.1, MZ498485.1, MZ498486.1, MZ498487.1, MZ498488.1, MZ498489.1, MZ498490.1, MZ498491.1, MZ498492.1, MZ498493.1, MZ498494.1, MZ498495.1, MZ498496.1, MZ498497.1, MZ498498.1, MZ498499.1, MZ498500.1, MZ498501.1, MZ498502.1, MZ498503.1, MZ498504.1, MZ498505.1, MZ498506.1, MZ498507.1, MZ498508.1, MZ498509.1, MZ498510.1, MZ498511.1, MZ498512.1, MZ498513.1, MZ498514.1, MZ498515.1, MZ498516.1, MZ498517.1, MZ498518.1, MZ498519.1, MZ498520.1, MZ498521.1, MZ498522.1, MZ498523.1, MZ498524.1, MZ498525.1, MZ498526.1, MZ498527.1, MZ498528.1, MZ498529.1, MZ498530.1, MZ498531.1, MZ498532.1, MZ498533.1, MZ498534.1, MZ498535.1, MZ498536.1, MZ498537.1, MZ498538.1, MZ498539.1, MZ498540.1, MZ498541.1, MZ498542.1, MZ498543.1, MZ498544.1, MZ498545.1, MZ498546.1, MZ498547.1, MZ498548.1, MZ498549.1, MZ498550.1, MZ498551.1, MZ498552.1, MZ498553.1, MZ498554.1, MZ498555.1, MZ498556.1, MZ498557.1, MZ498558.1, MZ498559.1, MZ498560.1, MZ498561.1, MZ498562.1, MZ498563.1, MZ498564.1, MZ498565.1, MZ498566.1, MZ498567.1, MZ498568.1, MZ498569.1, MZ498570.1, MZ498571.1, MZ498572.1, MZ498573.1, MZ498574.1, MZ498575.1, MZ498576.1, MZ498577.1, MZ498578.1, MZ498579.1, MZ498580.1, MZ498582.1, MZ498583.1, MZ498584.1, MZ498585.1, MZ498586.1, MZ498587.1, MZ498588.1, MZ498589.1, MZ498590.1, MZ498591.1, MZ498592.1, MZ498593.1, MZ498594.1, MZ498595.1, MZ498596.1, MZ498597.1, MZ498598.1, MZ498599.1, MZ498600.1, MZ498601.1, MZ498602.1, MZ498603.1, MZ498604.1, MZ498605.1, MZ498606.1, MZ498607.1, MZ498608.1, MZ498609.1, MZ498610.1, MZ498611.1, MZ498612.1, MZ498613.1, MZ498614.1, MZ498615.1, MZ498616.1, MZ498617.1, MZ498618.1, MZ498619.1, MZ498620.1, MZ498621.1, MZ498622.1, MZ498623.1, MZ498624.1, MZ498625.1, MZ498626.1, MZ498627.1, MZ498628.1, MZ498629.1, MZ498630.1, MZ498631.1, MZ498632.1, MZ498633.1, MZ498634.1, MZ498635.1, MZ498636.1, MZ498637.1, MZ498638.1, MZ498639.1, MZ498640.1, MZ498641.1, MZ498642.1, MZ498643.1, MZ498644.1, MZ498645.1, MZ498646.1, MZ498647.1, MZ498648.1, MZ498649.1, MZ498650.1, MZ498651.1, MZ498652.1, MZ498653.1, MZ498654.1, MZ498655.1, MZ498656.1, MZ498657.1, MZ498658.1, MZ498659.1, MZ498660.1, MZ498661.1, MZ498662.1, MZ498663.1, MZ498664.1, MZ498665.1, MZ498666.1, MZ498667.1, MZ498668.1, MZ498669.1, MZ498670.1, MZ498671.1, MZ498672.1, MZ498673.1, MZ498674.1, MZ498675.1, MZ498676.1, MZ498677.1, MZ498678.1, MZ498679.1, MZ498680.1, MZ498681.1, MZ498682.1, MZ498683.1, MZ498684.1, MZ498685.1, MZ498686.1, MZ498687.1, MZ498688.1, MZ498689.1, MZ498690.1, MZ498691.1, MZ498692.1, MZ498693.1, MZ498694.1, MZ498695.1, MZ498696.1, MZ498697.1, MZ498698.1, MZ498699.1, MZ498700.1, MZ498701.1, MZ498702.1, MZ498703.1, MZ498704.1, MZ498705.1, MZ498706.1, MZ498707.1, MZ498708.1, MZ498709.1, MZ498710.1, MZ498711.1, MZ498712.1, MZ498713.1, MZ498714.1, MZ498715.1, MZ498716.1, MZ498717.1, MZ498718.1, MZ498719.1, MZ498720.1, MZ498721.1, MZ498722.1, MZ498723.1, MZ498724.1, MZ498725.1, MZ498726.1, MZ498727.1, MZ498728.1, MZ498729.1, MZ498730.1, MZ498731.1, MZ498732.1, MZ498733.1, MZ498734.1, MZ498735.1, MZ498736.1, MZ498737.1, MZ498738.1, MZ498739.1, MZ498740.1, MZ498741.1, MZ498742.1, MZ498743.1, MZ498744.1, MZ498745.1, MZ498746.1, MZ498747.1, MZ498748.1, MZ498749.1, MZ498750.1, MZ498751.1, MZ498752.1, MZ498753.1, MZ498754.1, MZ498755.1, MZ498756.1, MZ498757.1, MZ498758.1, MZ498759.1, MZ498760.1, MZ498761.1, MZ498762.1, MZ498763.1, MZ498764.1, MZ498765.1, MZ498766.1, MZ498767.1, MZ498768.1, MZ498769.1, MZ498770.1, MZ498771.1, MZ498772.1, MZ498773.1, MZ498774.1, MZ498775.1, MZ498776.1, MZ498777.1, MZ498778.1, MZ498779.1, MZ498780.1, MZ498781.1, MZ498782.1, MZ498783.1, MZ498784.1, MZ498785.1, MZ498786.1, MZ498787.1, MZ498788.1, MZ498789.1, MZ498790.1, MZ498791.1, MZ498792.1, MZ498793.1, MZ498794.1, MZ498795.1, MZ498796.1, MZ498797.1, MZ498798.1, MZ498799.1, MZ498800.1, MZ498801.1, MZ498802.1, MZ498803.1, MZ498804.1, MZ498805.1, MZ498806.1, MZ498807.1, MZ498808.1, MZ498809.1, MZ498810.1, MZ498811.1, MZ498812.1, MZ498813.1, MZ498814.1, MZ498815.1, MZ498816.1, MZ498817.1, MZ498818.1, MZ498819.1, MZ498820.1, MZ498821.1, MZ498822.1, MZ498823.1, MZ498824.1, MZ498825.1, MZ498826.1, MZ498827.1, MZ498828.1, MZ498829.1, MZ498830.1, MZ498831.1, MZ498832.1, MZ498833.1, MZ498834.1, MZ498835.1, MZ498836.1, MZ498837.1, MZ498838.1, MZ498839.1, MZ498840.1, MZ498841.1, MZ498842.1, MZ498843.1, MZ498844.1, MZ498845.1, MZ498846.1, MZ498847.1, MZ498848.1, MZ498849.1, MZ498850.1, MZ498851.1, MZ498852.1, MZ498853.1, MZ498854.1, MZ498855.1, MZ498856.1, MZ498857.1, MZ498858.1, MZ498859.1, MZ498860.1, MZ498861.1, MZ498862.1, MZ498863.1, MZ498864.1, MZ498865.1, MZ498866.1, MZ498867.1, MZ498868.1, MZ498869.1, MZ498870.1, MZ498871.1, MZ498872.1, MZ498873.1, MZ498874.1, MZ498875.1, MZ498876.1, MZ498877.1, MZ498878.1, MZ498879.1, MZ498880.1, MZ498881.1, MZ498882.1, MZ498883.1, MZ498884.1, MZ498885.1, MZ498886.1, MZ498887.1, MZ498888.1, MZ498889.1, MZ498890.1, MZ498891.1, MZ498892.1, MZ498893.1, MZ498894.1, MZ498895.1, MZ498896.1, MZ498897.1, MZ498898.1, MZ498899.1, MZ498900.1, MZ498901.1, MZ498902.1, MZ498903.1, MZ498904.1, MZ498905.1, MZ498906.1, MZ498907.1, MZ498908.1, MZ498909.1, MZ498910.1, MZ498911.1, MZ498912.1, MZ498913.1, MZ498914.1, MZ498915.1, MZ498916.1, MZ498917.1, MZ498918.1, MZ498919.1, MZ498920.1, MZ498921.1, MZ498922.1, MZ498923.1, MZ498924.1, MZ498925.1, MZ498926.1, MZ498927.1, MZ498928.1, MZ498929.1, MZ498930.1, MZ498931.1, MZ498932.1, MZ498933.1, MZ498934.1, MZ498935.1, MZ498936.1, MZ498937.1, MZ498938.1, MZ498939.1, MZ498940.1, MZ498941.1, MZ498942.1, MZ498943.1, MZ498944.1, MZ498945.1, MZ498946.1, MZ498947.1, MZ498948.1, MZ498949.1, MZ498950.1, MZ498951.1, MZ498952.1, MZ498953.1, MZ498954.1, MZ498955.1, MZ498956.1, MZ498957.1, MZ498958.1, MZ498959.1, MZ498960.1, MZ498961.1, MZ498962.1, MZ498963.1, MZ498964.1, MZ498965.1, MZ498966.1, MZ498967.1, MZ498968.1, MZ498969.1, MZ498970.1, MZ498971.1, MZ498972.1, MZ498973.1, MZ498974.1, MZ498975.1, MZ498976.1, MZ498977.1, MZ498978.1, MZ498979.1, MZ498980.1, MZ498981.1, MZ498982.1, MZ498983.1, MZ498984.1, MZ498985.1, MZ498986.1, MZ498987.1, MZ498988.1, MZ498989.1, MZ498990.1, MZ498991.1, MZ498992.1, MZ498993.1, MZ498994.1, MZ498995.1, MZ498996.1, MZ498997.1, MZ498998.1, MZ498999.1, MZ499000.1, MZ499001.1, MZ499002.1, MZ499003.1, MZ499004.1, MZ499005.1, MZ499006.1, MZ499007.1, MZ499008.1, MZ499009.1, MZ499010.1, MZ499011.1, MZ499012.1, MZ499013.1, MZ499014.1, MZ499015.1, MZ499016.1, MZ499017.1, MZ499018.1, MZ499019.1, MZ499020.1, MZ499021.1, MZ499022.1, MZ499023.1, MZ499024.1, MZ499025.1, MZ499026.1, MZ499027.1, MZ499028.1, MZ499029.1, MZ499030.1, MZ499031.1, MZ499032.1, MZ499033.1, MZ499034.1, MZ499035.1, MZ499036.1, MZ499037.1, MZ499038.1, MZ499039.1, MZ499040.1, MZ499041.1, MZ499042.1, MZ499043.1, MZ499044.1, MZ499045.1, MZ499046.1, MZ499047.1, MZ499048.1, MZ499049.1, MZ499050.1, MZ499051.1, MZ499052.1, MZ499053.1, MZ499054.1, MZ499055.1, MZ499056.1, MZ499057.1, MZ499058.1, MZ499059.1, MZ499060.1, MZ499061.1, MZ499062.1, MZ499063.1, MZ499064.1, MZ499065.1, MZ499066.1, MZ499067.1, MZ499068.1, MZ499069.1, MZ499070.1, MZ499071.1, MZ499072.1, MZ499073.1, MZ499074.1, MZ499075.1, MZ499076.1, MZ499077.1, MZ499078.1, MZ499079.1, MZ499080.1, MZ499081.1, MZ499082.1, MZ499083.1, MZ499084.1, MZ499085.1, MZ499086.1, MZ499087.1, MZ499088.1, MZ499089.1, MZ499090.1, MZ499091.1, MZ499092.1, MZ499093.1, MZ499094.1, MZ499095.1, MZ499096.1, MZ499097.1, MZ499098.1, MZ499099.1, MZ499100.1, MZ499101.1, MZ499102.1, MZ499103.1, MZ499104.1, MZ499105.1, MZ499106.1, MZ499107.1, MZ499108.1, MZ499109.1, MZ499110.1, MZ499111.1, MZ499112.1, MZ499113.1, MZ499114.1, MZ499115.1, MZ499116.1, MZ499117.1, MZ499118.1, MZ499119.1, MZ499120.1, MZ499121.1, MZ499122.1, MZ499123.1, MZ499124.1, MZ499125.1, MZ499126.1, MZ499127.1, MZ499128.1, MZ499129.1, MZ499130.1, MZ499131.1, MZ499132.1, MZ499133.1, MZ499134.1, MZ499135.1, MZ499136.1, MZ499137.1, MZ499138.1, MZ499139.1, MZ499140.1, MZ499141.1, MZ499142.1, MZ499143.1, MZ499144.1, MZ499145.1, MZ499146.1, MZ499147.1, MZ499148.1, MZ499149.1, MZ499150.1, MZ499151.1, MZ499152.1, MZ499153.1, MZ499154.1, MZ499155.1, MZ499156.1, MZ499157.1, MZ499158.1, MZ499159.1, MZ499160.1, MZ499161.1, MZ499162.1, MZ499163.1, MZ499164.1, MZ499165.1, MZ499166.1, MZ499167.1, MZ499168.1, MZ499169.1, MZ499170.1, MZ499171.1, MZ499172.1, MZ499173.1, MZ499174.1, MZ499175.1, MZ499176.1, MZ499177.1, MZ499178.1, MZ499179.1, MZ499180.1, MZ499181.1, MZ499182.1, MZ499183.1, MZ499184.1, MZ499185.1, MZ499186.1, MZ499187.1, MZ499188.1, MZ499189.1, MZ499190.1, MZ499191.1, MZ499192.1, MZ499193.1, MZ499194.1, MZ499195.1, MZ499196.1, MZ499197.1, MZ499198.1, MZ499199.1, MZ499200.1, MZ499201.1, MZ499202.1, MZ499203.1, MZ499204.1, MZ499205.1, MZ499206.1, MZ499207.1, MZ499208.1, MZ499209.1, MZ499210.1, MZ499211.1, MZ499212.1, MZ499213.1, MZ499214.1, MZ499215.1, MZ499216.1, MZ499217.1, MZ499218.1, MZ499219.1, MZ499220.1, MZ499221.1, MZ499222.1, MZ499223.1, MZ499224.1, MZ499225.1, MZ499226.1, MZ499227.1, MZ499228.1, MZ499229.1, MZ499230.1, MZ499231.1, MZ499232.1, MZ499233.1, MZ499234.1, MZ499235.1, MZ499236.1, MZ499237.1, MZ499238.1, MZ499239.1, MZ499240.1, MZ499241.1, MZ499242.1, MZ499243.1, MZ499244.1, MZ499245.1, MZ499246.1, MZ499247.1, MZ499248.1, MZ499249.1, MZ499250.1, MZ499251.1, MZ499252.1, MZ499253.1, MZ499254.1, MZ499255.1, MZ499256.1, MZ499257.1, MZ499258.1, MZ499259.1, MZ499260.1, MZ499261.1, MZ499262.1, MZ499263.1, MZ499264.1, MZ499265.1, MZ499266.1, MZ499267.1, MZ499268.1, MZ499269.1, MZ499270.1, MZ499271.1, MZ499272.1, MZ499273.1, MZ499274.1, MZ499275.1, MZ499276.1, MZ499277.1, MZ499278.1, MZ499279.1, MZ499280.1, MZ499281.1, MZ499282.1, MZ499283.1, MZ499284.1, MZ499285.1, MZ499286.1, MZ499287.1, MZ499288.1, MZ499289.1, MZ499290.1, MZ499291.1, MZ499292.1, MZ499293.1, MZ499294.1, MZ499295.1, MZ499296.1, MZ499297.1, MZ499298.1, MZ499299.1, MZ499300.1, MZ499301.1, MZ499302.1, MZ499303.1, MZ499304.1, MZ499305.1, MZ499306.1, MZ499307.1, MZ499308.1, MZ499309.1, MZ499310.1, MZ499311.1, MZ499312.1, MZ499313.1, MZ499314.1, MZ499315.1, MZ499316.1, MZ499317.1, MZ499318.1, MZ499319.1, MZ499320.1, MZ499321.1, MZ499322.1, MZ499323.1, MZ499324.1, MZ499325.1, MZ499326.1, MZ499327.1, MZ499328.1, MZ499329.1, MZ499330.1, MZ499331.1, MZ499332.1, MZ499333.1, MZ499334.1, MZ499335.1, MZ499336.1, MZ499337.1, MZ499338.1, MZ499339.1, MZ499340.1, MZ499341.1, MZ499342.1, MZ499343.1, MZ499344.1, MZ499345.1, MZ499346.1, MZ499347.1, MZ499348.1, MZ499349.1, MZ499350.1, MZ499351.1, MZ499352.1, MZ499353.1, MZ499354.1, MZ499355.1, MZ499356.1, MZ499357.1, MZ499358.1, MZ499359.1, MZ499360.1, MZ499361.1, MZ499362.1, MZ499363.1, MZ499364.1, MZ499365.1, MZ499366.1, MZ499367.1, MZ499368.1, MZ499369.1, MZ499370.1, MZ499371.1, MZ499372.1, MZ499373.1, MZ499374.1, MZ499375.1, MZ499376.1, MZ499377.1, MZ499378.1, MZ499379.1, MZ499380.1, MZ499381.1, MZ499382.1, MZ499383.1, MZ499384.1, MZ499385.1, MZ499386.1, MZ499387.1, MZ499388.1, MZ499389.1, MZ499390.1, MZ499391.1, MZ499392.1, MZ499393.1, MZ499394.1, MZ499395.1, MZ499396.1, MZ499397.1, MZ499398.1, MZ499399.1, MZ499400.1, MZ499401.1, MZ499402.1, MZ499403.1, MZ499404.1, MZ499405.1, MZ499406.1, MZ499407.1, MZ499408.1, MZ499409.1, MZ499410.1, MZ499411.1, MZ499412.1, MZ499413.1, MZ499414.1, MZ499415.1, MZ499416.1, MZ499417.1, MZ499418.1, MZ499419.1, MZ499420.1, MZ499421.1, MZ499422.1, MZ499423.1, MZ499424.1, MZ499425.1, MZ499426.1, MZ499427.1, MZ499428.1, MZ499429.1, MZ499430.1, MZ499431.1, MZ499432.1, MZ499433.1, MZ499434.1, MZ499435.1, MZ499436.1, MZ499437.1, MZ499438.1, MZ499439.1, MZ499440.1, MZ499441.1, MZ499442.1, MZ499443.1, MZ499444.1, MZ499445.1, MZ499446.1, MZ499447.1, MZ499448.1, MZ499449.1, MZ499450.1, MZ499451.1, MZ499452.1, MZ499453.1, MZ499454.1, MZ499455.1, MZ499456.1, MZ499457.1, MZ499458.1, MZ499459.1, MZ499460.1, MZ499461.1, MZ499462.1, MZ499463.1, MZ499464.1, MZ499465.1, MZ499466.1, MZ499467.1, MZ499468.1, MZ499469.1, MZ499470.1, MZ499471.1, MZ499472.1, MZ499473.1, MZ499474.1, MZ499475.1, MZ499476.1, MZ499477.1, MZ499478.1, MZ499479.1, MZ499480.1, MZ499481.1, MZ499482.1, MZ499483.1, MZ499484.1, MZ499485.1, MZ499486.1, MZ499487.1, MZ499488.1, MZ499489.1, MZ499490.1, MZ499491.1, MZ499492.1, MZ499493.1, MZ499494.1, MZ499495.1, MZ499496.1, MZ499497.1, MZ499498.1, MZ499499.1, MZ499500.1, MZ499501.1, MZ499502.1, MZ499503.1, MZ499504.1, MZ499505.1, MZ499506.1, MZ499507.1, MZ499508.1, MZ499509.1, MZ499510.1, MZ499511.1, MZ499512.1, MZ499513.1, MZ499514.1, MZ499515.1, MZ499516.1, MZ499517.1, MZ499518.1, MZ499519.1, MZ499520.1, MZ499521.1, MZ499522.1, MZ499523.1, MZ499524.1, MZ499525.1, MZ499526.1, MZ499527.1, MZ499528.1, MZ499529.1, MZ499530.1, MZ499531.1, MZ499532.1, MZ499533.1, MZ499534.1, MZ499535.1, MZ499536.1, MZ499537.1, MZ499538.1, MZ499539.1, MZ499540.1, MZ499541.1, MZ499542.1, MZ499543.1, MZ499544.1, MZ499545.1, MZ499546.1, MZ499547.1, MZ499548.1, MZ499549.1, MZ499550.1, MZ499551.1, MZ499552.1, MZ499553.1, MZ499554.1, MZ499555.1, MZ499556.1, MZ499557.1, MZ499558.1, MZ499559.1, MZ499560.1, MZ499561.1, MZ499562.1, MZ499563.1, MZ499564.1, MZ499565.1, MZ499566.1, MZ499567.1, MZ499568.1, MZ499569.1, MZ499570.1, MZ499571.1, MZ499572.1, MZ499573.1, MZ499574.1, MZ499575.1, MZ499576.1, MZ499577.1, MZ499578.1, MZ499579.1, MZ499580.1, MZ499581.1, MZ499582.1, MZ499583.1, MZ499584.1, MZ499585.1, MZ499586.1, MZ499587.1, MZ499588.1, MZ499590.1, MZ499591.1, MZ499592.1, MZ499593.1, MZ499594.1, MZ499595.1, MZ499596.1, MZ499597.1, MZ499598.1, MZ499599.1, MZ499600.1, MZ499601.1, MZ499602.1, MZ499603.1, MZ499604.1, MZ499605.1, MZ499606.1, MZ499607.1, MZ499608.1, MZ499609.1, MZ499610.1, MZ499611.1, MZ499612.1, MZ499613.1, MZ499614.1, MZ499615.1, MZ499616.1, MZ499617.1, MZ499618.1, MZ499619.1, MZ499620.1, MZ499621.1, MZ499622.1, MZ499623.1, MZ499624.1, MZ499625.1, MZ499626.1, MZ499627.1, MZ499628.1, MZ499629.1, MZ499630.1, MZ499631.1, MZ499632.1, MZ499633.1, MZ499634.1, MZ499635.1, MZ499636.1, MZ499637.1, MZ499638.1, MZ499639.1, MZ499640.1, MZ499641.1, MZ499642.1, MZ499643.1, MZ499644.1, MZ499645.1, MZ499646.1, MZ499647.1, MZ499648.1, MZ499649.1, MZ499650.1, MZ499651.1, MZ499652.1, MZ499653.1, MZ499654.1, MZ499655.1, MZ499656.1, MZ499657.1, MZ499658.1, MZ499659.1, MZ499660.1, MZ499662.1, MZ499663.1, MZ499664.1, MZ499665.1, MZ499666.1, MZ499667.1, MZ499668.1, MZ499669.1, MZ499670.1, MZ499671.1, MZ499672.1, MZ499673.1, MZ499674.1, MZ499675.1, MZ499676.1, MZ499677.1, MZ499678.1, MZ499679.1, MZ499680.1, MZ499681.1, MZ499682.1, MZ499683.1, MZ499684.1, MZ499685.1, MZ499686.1, MZ499687.1, MZ499688.1, MZ499689.1, MZ499690.1, MZ499691.1, MZ499692.1, MZ499693.1, MZ499694.1, MZ499695.1, MZ499696.1, MZ499697.1, MZ499698.1, MZ499699.1, MZ499700.1, MZ499701.1, MZ499702.1, MZ499703.1, MZ499704.1, MZ499705.1, MZ499706.1, MZ499707.1, MZ499708.1, MZ499709.1, MZ499710.1, MZ499711.1, MZ499712.1, MZ499713.1, MZ499714.1, MZ499715.1, MZ499716.1, MZ499717.1, MZ499718.1, MZ499719.1, MZ499720.1, MZ499721.1, MZ499722.1, MZ499723.1, MZ499724.1, MZ499725.1, MZ499726.1, MZ499727.1, MZ499728.1, MZ499729.1, MZ499730.1, MZ499731.1, MZ499732.1, MZ499733.1, MZ499734.1, MZ499735.1, MZ499736.1, MZ499737.1, MZ499738.1, MZ499739.1, MZ499740.1, MZ499741.1, MZ499742.1, MZ499743.1, MZ499744.1, MZ499745.1, MZ499746.1, MZ499747.1, MZ499748.1, MZ499749.1, MZ499750.1, MZ499751.1, MZ499752.1, MZ499753.1, MZ499754.1, MZ499755.1, MZ499756.1, MZ499757.1, MZ499758.1, MZ499759.1, MZ499760.1, MZ499761.1, MZ499762.1, MZ499763.1, MZ499764.1, MZ499765.1, MZ499766.1, MZ499767.1, MZ499768.1, MZ499769.1, MZ499770.1, MZ499771.1, MZ499772.1, MZ499773.1, MZ499774.1, MZ499775.1, MZ499776.1, MZ499777.1, MZ499778.1, MZ499779.1, MZ499780.1, MZ499781.1, MZ499782.1, MZ499783.1, MZ499784.1, MZ499785.1, MZ499786.1, MZ499787.1, MZ499788.1, MZ499789.1, MZ499790.1, MZ499791.1, MZ499792.1, MZ499793.1, MZ499794.1, MZ499795.1, MZ499796.1, MZ499797.1, MZ499798.1, MZ499799.1, MZ499800.1, MZ499801.1, MZ499802.1, MZ499803.1, MZ499804.1, MZ499805.1, MZ499806.1, MZ499807.1, MZ499808.1, MZ499809.1, MZ499810.1, MZ499811.1, MZ499812.1, MZ499813.1, MZ499814.1, MZ499815.1, MZ499816.1, MZ499817.1, MZ499818.1, MZ499819.1, MZ499820.1, MZ499821.1, MZ499822.1, MZ499823.1, MZ499824.1, MZ499825.1, MZ499826.1, MZ499827.1, MZ499828.1, MZ499829.1, MZ499830.1, MZ499831.1, MZ499832.1, MZ499834.1, MZ499835.1, MZ499836.1, MZ499837.1, MZ499838.1, MZ499839.1, MZ499840.1, MZ499841.1, MZ499842.1, MZ499843.1, MZ499844.1, MZ499845.1, MZ499846.1, MZ499847.1, MZ499848.1, MZ499849.1, MZ499850.1, MZ499851.1, MZ499852.1, MZ499853.1, MZ499854.1, MZ499855.1, MZ499856.1, MZ499857.1, MZ499858.1, MZ499859.1, MZ499860.1, MZ499861.1, MZ499862.1, MZ499863.1, MZ499864.1, MZ499865.1, MZ499866.1, MZ499867.1, MZ499868.1, MZ499869.1, MZ499870.1, MZ499871.1, MZ499872.1, MZ499873.1, MZ499874.1, MZ499875.1, MZ499876.1, MZ499877.1, MZ499878.1, MZ499879.1, MZ499880.1, MZ499881.1, MZ499882.1, MZ499883.1, MZ499884.1, MZ499885.1, MZ499886.1, MZ499887.1, MZ499888.1, MZ499889.1, MZ499890.1, MZ499892.1, MZ499893.1, MZ499894.1, MZ499895.1, MZ499896.1, MZ499897.1, MZ499898.1, MZ499899.1, MZ499900.1, MZ499901.1, MZ499902.1, MZ499903.1, MZ499904.1, MZ499905.1, MZ499906.1, MZ499907.1, MZ499908.1, MZ499909.1, MZ499910.1, MZ499911.1, MZ499912.1, MZ499913.1, MZ499914.1, MZ499915.1, MZ499916.1, MZ499917.1, MZ499918.1, MZ499919.1, MZ499920.1, MZ499921.1, MZ499922.1, MZ499923.1, MZ499924.1, MZ499925.1, MZ499926.1, MZ499927.1, MZ499928.1, MZ499929.1, MZ499930.1, MZ499931.1, MZ499932.1, MZ499933.1, MZ499934.1, MZ499935.1, MZ499936.1, MZ499937.1, MZ499938.1, MZ499939.1, MZ499940.1, MZ499941.1, MZ499942.1, MZ499943.1, MZ499944.1, MZ499945.1, MZ499946.1, MZ499947.1, MZ499948.1, MZ499949.1, MZ499950.1, MZ499951.1, MZ499952.1, MZ499953.1, MZ499954.1, MZ499955.1, MZ499956.1, MZ499957.1, MZ499958.1, MZ499959.1, MZ499960.1, MZ499961.1, MZ499962.1, MZ499963.1, MZ499964.1, MZ499965.1, MZ499966.1, MZ499967.1, MZ499968.1, MZ499969.1, MZ499970.1, MZ499971.1, MZ499972.1, MZ499973.1, MZ499974.1, MZ499975.1, MZ499976.1, MZ499977.1, MZ499978.1, MZ499979.1, MZ499980.1, MZ499981.1, MZ499982.1, MZ499983.1, MZ499984.1, MZ499985.1, MZ499986.1, MZ499987.1, MZ499988.1, MZ499989.1, MZ499990.1, MZ499991.1, MZ499992.1, MZ499993.1, MZ499994.1, MZ499995.1, MZ499996.1, MZ499997.1, MZ499998.1, MZ499999.1, MZ500000.1, MZ500001.1, MZ500002.1, MZ500003.1, MZ500004.1, MZ500005.1, MZ500006.1, MZ500007.1, MZ500008.1, MZ500009.1, MZ500010.1, MZ500011.1, MZ500012.1, MZ500013.1, MZ500014.1, MZ500015.1, MZ500016.1, MZ500017.1, MZ500018.1, MZ500019.1, MZ500020.1, MZ500021.1, MZ500022.1, MZ500023.1, MZ500024.1, MZ500025.1, MZ500026.1, MZ500027.1, MZ500028.1, MZ500029.1, MZ500030.1, MZ500031.1, MZ500032.1, MZ500033.1, MZ500034.1, MZ500035.1, MZ500036.1, MZ500037.1, MZ500038.1, MZ500039.1, MZ500040.1, MZ500041.1, MZ500042.1, MZ500043.1, MZ500044.1, MZ500045.1, MZ500046.1, MZ500047.1, MZ500048.1, MZ500049.1, MZ500050.1, MZ500051.1, MZ500052.1, MZ500053.1, MZ500054.1, MZ500055.1, MZ500056.1, MZ500057.1, MZ500058.1, MZ500059.1, MZ500060.1, MZ500061.1, MZ500062.1, MZ500063.1, MZ500064.1, MZ500065.1, MZ500066.1, MZ500067.1, MZ500068.1, MZ500069.1, MZ500070.1, MZ500071.1, MZ500072.1, MZ500073.1, MZ500074.1, MZ500075.1, MZ500076.1, MZ500077.1, MZ500078.1, MZ500079.1, MZ500080.1, MZ500081.1, MZ500082.1, MZ500083.1, MZ500084.1, MZ500085.1, MZ500086.1, MZ500087.1, MZ500088.1, MZ500089.1, MZ500090.1, MZ500091.1, MZ500092.1, MZ500093.1, MZ500094.1, MZ500095.1, MZ500096.1, MZ500097.1, MZ500098.1, MZ500099.1, MZ500100.1, MZ500101.1, MZ500102.1, MZ500103.1, MZ500104.1, MZ500105.1, MZ500106.1, MZ500107.1, MZ500108.1, MZ500109.1, MZ500110.1, MZ500111.1, MZ500112.1, MZ500113.1, MZ500114.1, MZ500115.1, MZ500116.1, MZ500117.1, MZ500118.1, MZ500119.1, MZ500120.1, MZ500121.1, MZ500122.1, MZ500123.1, MZ500124.1, MZ500125.1, MZ500126.1, MZ500127.1, MZ500128.1, MZ500129.1, MZ500130.1, MZ500131.1, MZ500132.1, MZ500133.1, MZ500134.1, MZ500135.1, MZ500136.1, MZ500137.1, MZ500138.1, MZ500139.1, MZ500140.1, MZ500141.1, MZ500142.1, MZ500143.1, MZ500144.1, MZ500145.1, MZ500146.1, MZ500147.1, MZ500148.1, MZ500149.1, MZ500150.1, MZ500151.1, MZ500152.1, MZ500153.1, MZ500154.1, MZ500155.1, MZ500156.1, MZ500157.1, MZ500158.1, MZ500159.1, MZ500160.1, MZ500161.1, MZ500162.1, MZ500163.1, MZ500164.1, MZ500165.1, MZ500166.1, MZ500167.1, MZ500168.1, MZ500169.1, MZ500170.1, MZ500171.1, MZ500172.1, MZ500173.1, MZ500174.1, MZ500175.1, MZ500176.1, MZ500177.1, MZ500178.1, MZ500179.1, MZ500180.1, MZ500181.1, MZ500182.1, MZ500183.1, MZ500184.1, MZ500185.1, MZ500186.1, MZ500187.1, MZ500188.1, MZ500189.1, MZ500190.1, MZ500191.1, MZ500192.1, MZ500193.1, MZ500195.1, MZ500196.1, MZ500197.1, MZ500198.1, MZ500199.1, MZ500201.1, MZ500202.1, MZ500203.1, MZ500204.1, MZ500205.1, MZ500206.1, MZ500207.1, MZ500208.1, MZ500209.1, MZ500210.1, MZ500211.1, MZ500212.1, MZ500213.1, MZ500214.1, MZ500215.1, MZ500216.1, MZ500217.1, MZ500218.1, MZ500219.1, MZ500220.1, MZ500221.1, MZ500222.1, MZ500223.1, MZ500224.1, MZ500225.1, MZ500226.1, MZ500227.1, MZ500228.1, MZ500229.1, MZ500230.1, MZ500231.1, MZ500232.1, MZ500233.1, MZ500234.1, MZ500235.1, MZ500236.1, MZ500237.1, MZ500238.1, MZ500239.1, MZ500240.1, MZ500241.1, MZ500242.1, MZ500243.1, MZ500244.1, MZ500245.1, MZ500246.1, MZ500247.1, MZ500248.1, MZ500249.1, MZ500250.1, MZ500251.1, MZ500252.1, MZ500253.1, MZ500254.1, MZ500255.1, MZ500256.1, MZ500257.1, MZ500258.1, MZ500259.1, MZ500260.1, MZ500261.1, MZ500262.1, MZ500263.1, MZ500264.1, MZ500265.1, MZ500266.1, MZ500267.1, MZ500268.1, MZ500269.1, MZ500270.1, MZ500271.1, MZ500272.1, MZ500273.1, MZ500274.1, MZ500275.1, MZ500276.1, MZ500277.1, MZ500278.1, MZ500279.1, MZ500280.1, MZ500281.1, MZ500282.1, MZ500283.1, MZ500284.1, MZ500285.1, MZ500286.1, MZ500287.1, MZ500288.1, MZ500289.1, MZ500290.1, MZ500291.1, MZ500292.1, MZ500293.1, MZ500294.1, MZ500295.1, MZ500296.1, MZ500297.1, MZ500298.1, MZ500299.1, MZ500300.1, MZ500301.1, MZ500302.1, MZ500303.1, MZ500304.1, MZ500305.1, MZ500306.1, MZ500307.1, MZ500308.1, MZ500309.1, MZ500310.1, MZ500311.1, MZ500312.1, MZ500313.1, MZ500314.1, MZ500315.1, MZ500316.1, MZ500317.1, MZ500318.1, MZ500319.1, MZ500320.1, MZ500321.1, MZ500322.1, MZ500323.1, MZ500324.1, MZ500325.1, MZ500326.1, MZ500327.1, MZ500328.1, MZ500329.1, MZ500330.1, MZ500331.1, MZ500332.1, MZ500333.1, MZ500334.1, MZ500335.1, MZ500336.1, MZ500337.1, MZ500338.1, MZ500339.1, MZ500340.1, MZ500341.1, MZ500342.1, MZ500343.1, MZ500344.1, MZ500345.1, MZ500346.1, MZ500347.1, MZ500348.1, MZ500349.1, MZ500350.1, MZ500351.1, MZ500352.1, MZ500353.1, MZ500354.1, MZ500355.1, MZ500356.1, MZ500357.1, MZ500358.1, MZ500359.1, MZ500360.1, MZ500361.1, MZ500362.1, MZ500363.1, MZ500364.1, MZ500365.1, MZ500367.1, MZ500368.1, MZ500369.1, MZ500370.1, MZ500371.1, MZ500372.1, MZ500373.1, MZ500374.1, MZ500375.1, MZ500376.1, MZ500377.1, MZ500378.1, MZ500379.1, MZ500380.1, MZ500381.1, MZ500382.1, MZ500383.1, MZ500384.1, MZ500385.1, MZ500386.1, MZ500387.1, MZ500388.1, MZ500389.1, MZ500390.1, MZ500391.1, MZ500392.1, MZ500394.1, MZ500395.1, MZ500396.1, MZ500397.1, MZ500398.1, MZ500399.1, MZ500400.1, MZ500401.1, MZ500402.1, MZ500403.1, MZ500404.1, MZ500405.1, MZ500406.1, MZ500407.1, MZ500408.1, MZ500409.1, MZ500410.1, MZ500411.1, MZ500412.1, MZ500413.1, MZ500414.1, MZ500415.1, MZ500416.1, MZ500417.1, MZ500418.1, MZ500419.1, MZ500420.1, MZ500421.1, MZ500422.1, MZ500423.1, MZ500424.1, MZ500425.1, MZ500426.1, MZ500427.1, MZ500428.1, MZ500429.1, MZ500430.1, MZ500431.1, MZ500432.1, MZ500433.1, MZ500434.1, MZ500435.1, MZ500436.1, MZ500437.1, MZ500438.1, MZ500439.1, MZ500440.1, MZ500441.1, MZ500442.1, MZ500443.1, MZ500444.1, MZ500445.1, MZ500446.1, MZ500447.1, MZ500448.1, MZ500449.1, MZ500450.1, MZ500451.1, MZ500452.1, MZ500453.1, MZ500454.1, MZ500455.1, MZ500456.1, MZ500457.1, MZ500458.1, MZ500459.1, MZ500460.1, MZ500461.1, MZ500462.1, MZ500463.1, MZ500464.1, MZ500465.1, MZ500466.1, MZ500467.1, MZ500468.1, MZ500469.1, MZ500470.1, MZ500471.1, MZ500472.1, MZ500473.1, MZ500474.1, MZ500475.1, MZ500476.1, MZ500477.1, MZ500478.1, MZ500479.1, MZ500480.1, MZ500481.1, MZ500482.1, MZ500483.1, MZ500484.1, MZ500485.1, MZ500486.1, MZ500487.1, MZ500488.1, MZ500489.1, MZ500490.1, MZ500491.1, MZ500492.1, MZ500493.1, MZ500494.1, MZ500495.1, MZ500496.1, MZ500497.1, MZ500498.1, MZ500499.1, MZ500500.1, MZ500501.1, MZ500502.1, MZ500503.1, MZ500504.1, MZ500505.1, MZ500506.1, MZ500507.1, MZ500508.1, MZ500509.1, MZ500510.1, MZ500511.1, MZ500512.1, MZ500513.1, MZ500514.1, MZ500515.1, MZ500516.1, MZ500517.1, MZ500518.1, MZ500519.1, MZ500520.1, MZ500521.1, MZ500522.1, MZ500523.1, MZ500524.1, MZ500525.1, MZ500526.1, MZ500527.1, MZ500528.1, MZ500529.1, MZ500530.1, MZ500531.1, MZ500532.1, MZ500533.1, MZ500534.1, MZ500535.1, MZ500536.1, MZ500537.1, MZ500538.1, MZ500539.1, MZ500540.1, MZ500541.1, MZ500542.1, MZ500543.1, MZ500544.1, MZ500545.1, MZ500546.1, MZ500547.1, MZ500548.1, MZ500549.1, MZ500550.1, MZ500551.1, MZ500552.1, MZ500553.1, MZ500554.1, MZ500555.1, MZ500556.1, MZ500557.1, MZ500558.1, MZ500559.1, MZ500560.1, MZ500561.1, MZ500562.1, MZ500563.1, MZ500564.1, MZ500565.1, MZ500566.1, MZ500567.1, MZ500568.1, MZ500569.1, MZ500570.1, MZ500571.1, MZ500572.1, MZ500573.1, MZ500574.1, MZ500575.1, MZ500576.1, MZ500577.1, MZ500578.1, MZ500579.1, MZ500580.1, MZ500581.1, MZ500582.1, MZ500583.1, MZ500584.1, MZ500585.1, MZ500586.1, MZ500587.1, MZ500588.1, MZ500589.1, MZ500590.1, MZ500591.1, MZ500592.1, MZ500593.1, MZ500594.1, MZ500595.1, MZ500596.1, MZ500597.1, MZ500598.1, MZ500599.1, MZ500600.1, MZ500601.1, MZ500602.1, MZ500603.1, MZ500604.1, MZ500605.1, MZ500606.1, MZ500607.1, MZ500608.1, MZ500609.1, MZ500610.1, MZ500611.1, MZ500612.1, MZ500613.1, MZ500614.1, MZ500615.1, MZ500616.1, MZ500617.1, MZ500618.1, MZ500619.1, MZ500620.1, MZ500621.1, MZ500622.1, MZ500623.1, MZ500624.1, MZ500625.1, MZ500626.1, MZ500627.1, MZ500628.1, MZ500629.1, MZ500630.1, MZ500631.1, MZ500632.1, MZ500633.1, MZ500634.1, MZ500635.1, MZ500636.1, MZ500637.1, MZ500638.1, MZ500639.1, MZ500640.1, MZ500641.1, MZ500642.1, MZ500643.1, MZ500644.1, MZ500645.1, MZ500646.1, MZ500647.1, MZ500648.1, MZ500649.1, MZ500650.1, MZ500651.1, MZ500652.1, MZ500653.1, MZ500654.1, MZ500655.1, MZ500656.1, MZ500657.1, MZ500658.1, MZ500659.1, MZ500660.1, MZ500661.1, MZ500662.1, MZ500663.1, MZ500664.1, MZ500665.1, MZ500666.1, MZ500667.1, MZ500668.1, MZ500669.1, MZ500670.1, MZ500671.1, MZ500672.1, MZ500673.1, MZ500674.1, MZ500675.1, MZ500676.1, MZ500677.1, MZ500678.1, MZ500679.1, MZ500680.1, MZ500681.1, MZ500682.1, MZ500683.1, MZ500684.1, MZ500685.1, MZ500686.1, MZ500687.1, MZ500688.1, MZ500689.1, MZ500690.1, MZ500691.1, MZ500692.1, MZ500693.1, MZ500694.1, MZ500695.1, MZ500696.1, MZ500697.1, MZ500698.1, MZ500699.1, MZ500700.1, MZ500701.1, MZ500702.1, MZ500703.1, MZ500704.1, MZ500705.1, MZ500706.1, MZ500707.1, MZ500708.1, MZ500709.1, MZ500710.1, MZ500711.1, MZ500712.1, MZ500713.1, MZ500714.1, MZ500715.1, MZ500716.1, MZ500717.1, MZ500718.1, MZ500719.1, MZ500720.1, MZ500721.1, MZ500722.1, MZ500723.1, MZ500725.1, MZ500726.1, MZ500727.1, MZ500728.1, MZ500729.1, MZ500730.1, MZ500731.1, MZ500732.1, MZ500733.1, MZ500734.1, MZ500735.1, MZ500736.1, MZ500737.1, MZ500738.1, MZ500739.1, MZ500740.1, MZ500741.1, MZ500742.1, MZ500743.1, MZ500744.1, MZ500745.1, MZ500746.1, MZ500747.1, MZ500748.1, MZ500749.1, MZ500750.1, MZ500751.1, MZ500752.1, MZ500753.1, MZ500754.1, MZ500755.1, MZ500756.1, MZ500757.1, MZ500758.1, MZ500759.1, MZ500760.1, MZ500761.1, MZ500762.1, MZ500763.1, MZ500764.1, MZ500765.1, MZ500766.1, MZ500767.1, MZ500768.1, MZ500769.1, MZ500770.1, MZ500771.1, MZ500772.1, MZ500773.1, MZ500774.1, MZ500775.1, MZ500776.1, MZ500777.1, MZ500778.1, MZ500779.1, MZ500780.1, MZ500781.1, MZ500782.1, MZ500783.1, MZ500784.1, MZ500785.1, MZ500786.1, MZ500787.1, MZ500788.1, MZ500789.1, MZ500790.1, MZ500791.1, MZ500792.1, MZ500793.1, MZ500794.1, MZ500795.1, MZ500796.1, MZ500797.1, MZ500798.1, MZ500799.1, MZ500800.1, MZ500801.1, MZ500802.1, MZ500803.1, MZ500804.1, MZ500805.1, MZ500806.1, MZ500807.1, MZ500808.1, MZ500809.1, MZ500810.1, MZ500811.1, MZ500812.1, MZ500813.1, MZ500814.1, MZ500815.1, MZ500816.1, MZ500817.1, MZ500818.1, MZ500819.1, MZ500820.1, MZ500821.1, MZ500822.1, MZ500823.1, MZ500824.1, MZ500825.1, MZ500826.1, MZ500827.1, MZ500828.1, MZ500829.1, MZ500830.1, MZ500831.1, MZ500832.1, MZ500833.1, MZ500834.1, MZ500835.1, MZ500836.1, MZ500837.1, MZ500838.1, MZ500839.1, MZ500840.1, MZ500841.1, MZ500842.1, MZ500843.1, MZ500844.1, MZ500845.1, MZ500846.1, MZ500847.1, MZ500848.1, MZ500849.1, MZ500850.1, MZ500851.1, MZ500852.1, MZ500853.1, MZ500854.1, MZ500855.1, MZ500856.1, MZ500857.1, MZ500858.1, MZ500859.1, MZ500860.1, MZ500861.1, MZ500862.1, MZ500863.1, MZ500864.1, MZ500865.1, MZ500866.1, MZ500867.1, MZ500868.1, MZ500870.1, MZ500871.1, MZ500872.1, MZ500873.1, MZ500874.1, MZ500875.1, MZ500876.1, MZ500877.1, MZ500878.1, MZ500879.1, MZ500880.1, MZ500881.1, MZ500882.1, MZ500883.1, MZ500884.1, MZ500885.1, MZ500886.1, MZ500887.1, MZ500888.1, MZ500889.1, MZ500890.1, MZ500891.1, MZ500892.1, MZ500893.1, MZ500894.1, MZ500895.1, MZ500896.1, MZ500897.1, MZ500898.1, MZ500899.1, MZ500900.1, MZ500902.1, MZ500903.1, MZ500904.1, MZ500905.1, MZ500906.1, MZ500907.1, MZ500908.1, MZ500909.1, MZ500911.1, MZ500912.1, MZ500913.1, MZ500914.1, MZ500915.1, MZ500916.1, MZ500917.1, MZ500918.1, MZ500919.1, MZ500920.1, MZ500921.1, MZ500922.1, MZ500923.1, MZ500924.1, MZ500925.1, MZ500926.1, MZ500927.1, MZ500928.1, MZ500929.1, MZ500930.1, MZ500931.1, MZ500932.1, MZ500933.1, MZ500934.1, MZ500935.1, MZ500936.1, MZ500937.1, MZ500938.1, MZ500939.1, MZ500940.1, MZ500941.1, MZ500942.1, MZ500943.1, MZ500944.1, MZ500945.1, MZ500946.1, MZ500947.1, MZ500948.1, MZ500949.1, MZ500950.1, MZ500951.1, MZ500952.1, MZ500953.1, MZ500954.1, MZ500955.1, MZ500956.1, MZ500957.1, MZ500958.1, MZ500959.1, MZ500960.1, MZ500961.1, MZ500962.1, MZ500963.1, MZ500964.1, MZ500965.1, MZ500966.1, MZ500967.1, OK342277.1, OK342278.1, OK342279.1, OK342280.1, OK342281.1, OK342282.1, OK342283.1, OK342284.1, OK342285.1, OK342286.1, OK342287.1, OK342288.1, OK342289.1, OK342290.1, OK342291.1, OK342292.1, OK342293.1, OK342294.1, OK342295.1, OK342296.1, OK342297.1, OK342298.1, OK342300.1, OK342302.1, OK342303.1, OK342304.1, OK342306.1, OK342307.1, OK342308.1, OK342309.1, OK342310.1, OK342311.1, OK342312.1, OK342313.1, OK342314.1, OK342315.1, OK342316.1, OK342317.1, OK342318.1, OK342319.1, OK342320.1, OK342321.1, OK342322.1, OK342323.1, OK342324.1, OK342325.1, OK342326.1, OK342327.1, OK342328.1, OK342329.1, OK342330.1, OK342331.1, OK342332.1, OK342333.1, OK342334.1, OK342335.1, OK342336.1, OK342337.1, OK342338.1, OK342339.1, OK342340.1, OK342341.1, OK342342.1, OK342343.1, OK342344.1, OK342345.1, OK342346.1, OK342347.1, OK342348.1, OK342349.1, OK342350.1, OK342351.1, OK342352.1, OK342353.1, OK342354.1, OK342355.1, OK342356.1, OK342357.1, OK342358.1, OK342359.1, OK342360.1, OK342361.1, OK342362.1, OK342363.1, OK342364.1, OK342365.1, OK342366.1, OK342367.1, OK342368.1, OK342369.1, OK342370.1, OK342371.1, OK342372.1, OK342373.1, OK342374.1, OK342375.1, OK342376.1, OK342377.1, OK342378.1, OK342379.1, OK342380.1, OK342381.1, OK342382.1, OK342383.1, OK342384.1, OK342385.1, OK342386.1, OK342387.1, OK342389.1, OK342390.1, OK342391.1, OK342392.1, OK342393.1, OK342394.1, OK342395.1, OK342396.1, OK342397.1, OK342398.1, OK342399.1, OK342400.1, OK342401.1, OK342402.1, OK342403.1, OK342404.1, OK342405.1, OK342406.1, OK342407.1, OK342408.1, OK342409.1, OK342410.1, OK342411.1, OK342412.1, OK342413.1, OK342414.1, OK342415.1, OK342416.1, OK342417.1, OK342418.1, OK342419.1, OK342420.1, OK342421.1, OK342422.1, OK342423.1, OK342424.1, OK342425.1, OK342426.1, OK342427.1, OK342428.1, OK342429.1, OK342430.1, OK342431.1, OK342432.1, OK342433.1, OK342434.1, OK342435.1, OK342436.1, OK342437.1, OK342438.1, OK342439.1, OK342440.1, OK342441.1, OK342442.1, OK342443.1, OK342444.1, OK342445.1, OK342446.1, OK342447.1, OK342448.1, OK342449.1, OK342450.1, OK342451.1, OK342452.1, OK342453.1, OK342454.1, OK342455.1, OK342456.1, OK342457.1, OK342458.1, OK342459.1, OK342460.1, OK342461.1, OK342462.1, OK342463.1, OK342464.1, OK342465.1, OK342466.1, OK342467.1, OK342468.1, OK342469.1, OK342470.1, OK342471.1, OK342472.1, OK342473.1, OK342474.1, OK342475.1, OK342476.1, OK342477.1, OK342478.1, OK342479.1, OK342480.1, OK342481.1, OK342482.1, OK342483.1, OK342484.1, OK342485.1, OK342486.1, OK342487.1, OK342488.1, OK342489.1, OK342490.1, OK342491.1, OK342492.1, OK342493.1, OK342494.1, OK342495.1, OK342496.1, OK342497.1, OK342498.1, OK342499.1, OK342500.1, OK342501.1, OK342502.1, OK342503.1, OK342504.1, OK342505.1, OK342506.1, OK342507.1, OK342508.1, OK342509.1, OK342510.1, OK342511.1, OK342512.1, OK342513.1, OK342514.1, OK342515.1, OK342516.1, OK342517.1, OK342518.1, OK342519.1, OK342520.1, OK342521.1, OK342522.1, OK342523.1, OK342524.1, OK342525.1, OK342526.1, OK342527.1, OK342528.1, OK342529.1, OK342530.1, OK342531.1, OK342532.1, OK342533.1, OK342534.1, OK342535.1, OK342536.1, OK342537.1, OK342538.1, OK342539.1, OK342540.1, OK342541.1, OK342542.1, OK342543.1, OK342544.1, OK342545.1, OK342546.1, OK342547.1, OK342548.1, OK342549.1, OK342550.1, OK342551.1, OK342552.1, OK342553.1, OK342554.1, OK342555.1, OK342556.1, OK342557.1, OK342558.1, OK342559.1, OK342562.1, OK342563.1, OK342564.1, OK342565.1, OK342566.1, OK342568.1, OK342569.1, OK342570.1, OK342571.1, OK342572.1, OK342573.1, OK342574.1, OK342575.1, OK342576.1, OK342577.1, OK342578.1, OK342579.1, OK342580.1, OK342582.1, OK342583.1, OK342584.1, OK342585.1, OK342586.1, OK342587.1, OK342588.1, OK342589.1, OK342590.1, OK342592.1, OK342593.1, OK342594.1, OK342595.1, OK342596.1, OK342597.1, OK342599.1, OK342600.1, OK342601.1, OK342602.1, OK342603.1, OK342604.1, OK342605.1, OK342606.1, OK342607.1, OK342608.1, OK342609.1, OK342610.1, OK342611.1, OK342612.1, OK342613.1, OK342614.1, OK342615.1, OK342616.1, OK342617.1, OK342618.1, OK342619.1, OK342620.1, OK342621.1, OK342622.1, OK342623.1, OK342624.1, OK342625.1, OK342626.1, OK342627.1, OK342628.1, OK342629.1, OK342630.1, OK342631.1, OK342632.1, OK342633.1, OK342634.1, OK342635.1, OK342636.1, OK342637.1, OK342638.1, OK342639.1, OK342640.1, OK342641.1, OK342642.1, OK342643.1, OK342644.1, OK342645.1, OK342646.1, OK342647.1, OK342648.1, OK342649.1, OK342650.1, OK342651.1, OK342652.1, OK342653.1, OK342654.1, OK342655.1, OK342656.1, OK342657.1, OK342658.1, OK342659.1, OK342660.1, OK342661.1, OK342662.1, OK342663.1, OK342664.1, OK342665.1, OK342666.1, OK342667.1, OK342668.1, OK342669.1, OK342670.1, OK342671.1, OK342672.1, OK342673.1, OK342674.1, OK342675.1, OK342676.1, OK342677.1, OK342678.1, OK342679.1, OK342680.1, OK342681.1, OK342682.1, OK342683.1, OK342684.1, OK342685.1, OK342686.1, OK342687.1, OK342688.1, OK342689.1, OK342690.1, OK342691.1, OK342692.1, OK342693.1, OK342694.1, OK342695.1, OK342696.1, OK342697.1, OK342698.1, OK342699.1, OK342700.1, OK342701.1, OK342702.1, OK342703.1, OK342704.1, OK342705.1, OK342706.1, OK342707.1, OK342708.1, OK342709.1, OK342710.1, OK342711.1, OK342712.1, OK342713.1, OK342714.1, OK342715.1, OK342716.1, OK342717.1, OK342718.1, OK342719.1, OK342720.1, OK342721.1, OK342722.1, OK342723.1, OK342724.1, OK342725.1, OK342726.1, OK342727.1, OK342728.1, OK342729.1, OK342730.1, OK342731.1, OK342732.1, OK342733.1, OK342734.1, OK342735.1, OK342736.1, OK342737.1, OK342738.1, OK342739.1, OK342740.1, OK342741.1, OK342742.1, OK342743.1, OK342744.1, OK342745.1, OK342746.1, OK342747.1, OK342748.1, OK342749.1, OK342750.1, OK342751.1, OK342752.1, OK342753.1, OK342754.1, OK342755.1, OK342756.1, OK342757.1, OK342758.1, OK342760.1, OK342761.1, OK342762.1, OK342763.1, OK342764.1, OK342765.1, OK342766.1, OK342767.1, OK342768.1, OK342769.1, OK342770.1, OK342771.1, OK342773.1, OK342774.1, OK342775.1, OK342776.1, OK342777.1, OK342778.1, OK342779.1, OK342780.1, OK342782.1, OK342783.1, OK342784.1, OK342785.1, OK342786.1, OK342787.1, OK342788.1, OK342789.1, OK342790.1, OK342791.1, OK342792.1, OK342793.1, OK342794.1, OK342795.1, OK342796.1, OK342797.1, OK342798.1, OK342799.1, OK342800.1, OK342801.1, OK342802.1, OK342803.1, OK342804.1, OK342805.1, OK342806.1, OK342807.1, OK342808.1, OK342809.1, OK342810.1, OK342811.1, OK342814.1, OK342815.1, OK342816.1, OK342817.1, OK342818.1, OK342819.1, OK342820.1, OK342821.1, OK342822.1, OK342823.1, OK342824.1, OK342826.1, OK342827.1, OK342828.1, OK342829.1, OK342830.1, OK342831.1, OK342832.1, OK342833.1, OK342834.1, OK342835.1, OK342836.1, OK342837.1, OK342838.1, OK342839.1, OK342840.1, OK342841.1, OK342842.1, OK342843.1, OK342844.1, OK342845.1, OK342846.1, OK342847.1, OK342848.1, OK342849.1, OK342850.1, OK342851.1, OK342852.1, OK342853.1, OK342854.1, OK342855.1, OK342856.1, OK342857.1, OK342858.1, OK342859.1, OK342860.1, OK342861.1, OK342862.1, OK342863.1, OK342864.1, OK342865.1, OK342866.1, OK342868.1, OK342869.1, OK342870.1, OK342871.1, OK342872.1, OK342873.1, OK342874.1, OK342875.1, OK342876.1, OK342877.1, OK342878.1, OK342879.1, OK342880.1, OK342881.1, OK342882.1, OK342884.1, OK342885.1, OK342886.1, OK342887.1, OK342888.1, OK342889.1, OK342890.1, OK342891.1, OK342892.1, OK342893.1, OK342895.1, OK342896.1, OK342897.1, OK342898.1, OK342899.1, OK342900.1, OK342901.1, OK342902.1, OK342903.1, OK342904.1, OK342905.1, OK342906.1, OK342907.1, OK342908.1, OK342909.1, OK342910.1, OK342911.1, OK342912.1, OK342913.1, OK342914.1, OK342916.1, OK342917.1, OK342918.1, OK342919.1, OK342920.1, OK342921.1, OK342922.1, OK342923.1, OK342924.1, OK342925.1, OK342926.1, OK342927.1, OK342928.1, OK342929.1, OK342930.1, OK342931.1, OK342932.1, OK342933.1, OK342934.1, OK342935.1, OK342936.1, OK342937.1, OK342938.1, OK342939.1, OK342940.1, OK342941.1, OK342942.1, OK342943.1, OK342944.1, OK342945.1, OK342946.1, OK342947.1, OK342948.1, OK342949.1, OK342950.1, OK342951.1, OK342952.1, OK342953.1, OK342954.1, OK342955.1, OK342956.1, OK342957.1, OK342958.1, OK342959.1, OK342960.1, OK342961.1, OK342962.1, OK342963.1, OK342964.1, OK342965.1, OK342966.1, OK342968.1, OK342969.1, OK342970.1, OK342971.1, OK342972.1, OK342973.1, OK342974.1, OK342975.1, OK342976.1, OK342977.1, OK342978.1, OK342979.1, OK342980.1, OK342981.1, OK342982.1, OK342983.1, OK342984.1, OK342985.1, OK342987.1, OK342988.1, OK342989.1, OK342990.1, OK342991.1, OK342992.1, OK342993.1, OK342994.1, OK342996.1, OK342997.1, OK342998.1, OK342999.1, OK343000.1, OK343001.1, OK343002.1, OK343003.1, OK343004.1, OK343005.1, OK343006.1, OK343007.1, OK343008.1, OK343009.1, OK343010.1, OK343011.1, OK343012.1, OK343013.1, OK343014.1, OK343015.1, OK343016.1, OK343017.1, OK343018.1, OK343019.1, OK343021.1, OK343022.1, OK343023.1, OK343024.1, OK343025.1, OK343026.1, OK343027.1, OK343028.1, OK343029.1, OK343030.1, OK343031.1, OK343033.1, OK343034.1, OK343035.1, OK343036.1, OK343037.1, OK343038.1, OK343039.1, OK343040.1, OK343042.1, OK343043.1, OK343044.1, OK343045.1, OK343046.1, OK343047.1, OK343049.1, OK343050.1, OK343051.1, OK343052.1, OK343054.1, OK343055.1, OK343056.1, OK343057.1, OK343058.1, OK343059.1, OK343062.1, OK343063.1, OK343065.1, OK343067.1, OK343068.1, OK343069.1, OK343070.1, OK343071.1, OK343072.1, OK343074.1, OK343075.1, OK343076.1, OK343077.1, OK343078.1, OK343079.1, OK343080.1, OK343081.1, OK343082.1, OK343083.1, OK343084.1, OK343085.1, OK343086.1, OK343087.1, OK343088.1, OK343089.1, OK343090.1, OK343091.1, OK343092.1, OK343093.1, OK343094.1, OK343095.1, OK343096.1, OK343097.1, OK343098.1, OK343099.1, OK343100.1, OK343101.1, OK343103.1, OK343104.1, OK343105.1, OK343106.1, OK343107.1, OK343108.1, OK343109.1, OK343110.1, OK343111.1, OK343112.1, OK343113.1, OK343114.1, OK343115.1, OK343116.1, OK343118.1, OK343119.1, OK343120.1, OK343121.1, OK343122.1, OK343124.1, OK343125.1, OK343128.1, OK343129.1, OK343130.1, OK343131.1, OK343132.1, OK343133.1, OK343134.1, OK343135.1, OK343136.1, OK343137.1, OK343139.1, OK343140.1, OK343141.1, OK343142.1, OK343143.1, OK343144.1, OK343145.1, OK343146.1, OK343147.1, OK343148.1, OK343150.1, OK343151.1, OK343152.1, OK343153.1, OK343154.1, OK343155.1, OK343156.1, OK343157.1, OK343158.1, OK343159.1, OK343160.1, OK343161.1, OK343163.1, OK343166.1, OK343167.1, OK343169.1, OK343170.1, OK343171.1, OK343172.1, OK343173.1, OK343174.1, OK343176.1, OK343177.1, OK343178.1, OK343179.1, OK343180.1, OK343181.1, OK343182.1, OK343183.1, OK343186.1, OK343187.1, OK343188.1, OK343189.1, OK343191.1, OK343192.1, OK343193.1, OK343194.1, OK343195.1, OK343196.1, OK343197.1, OK343198.1, OK343199.1, OK343200.1, OK343201.1, OK343202.1, OK343203.1, OK343204.1, OK343205.1, OK343206.1, OK343207.1, OK343208.1, OK343209.1, OK343210.1, OK343212.1, OK343213.1, OK343214.1, OK343215.1, OK343216.1, OK343217.1, OK343218.1, OK343219.1, OK343220.1, OK343221.1, OK343222.1, OK343223.1, OK343224.1, OK343225.1, OK343227.1, OK343228.1, OK343229.1, OK343230.1, OK343231.1, OK343232.1, OK343233.1, OK343234.1, OK343235.1, OK343236.1, OK343237.1, OK343238.1, OK343239.1, OK343240.1, OK343242.1, OK343244.1, OK343245.1, OK343246.1, OK343247.1, OK343248.1, OK343250.1, OK343253.1, OK343254.1, OK343255.1, OK343256.1, OK343257.1, OK343258.1, OK343259.1, OK343260.1, OK343261.1, OK343262.1, OK343263.1, OK343264.1, OK343265.1, OK343266.1, OK343267.1, OK343268.1, OK343269.1, OK343270.1, OK343271.1, OK343272.1, OK343273.1, OK343274.1, OK343275.1, OK343276.1, OK343277.1, OK343278.1, OK343279.1, OK343280.1, OK343281.1, OK343282.1, OK343283.1, OK343284.1, OK343285.1, OK343286.1, OK343287.1, OK343288.1, OK343290.1, OK343291.1, OK343292.1, OK343293.1, OK343294.1, OK343295.1, OK343296.1, OK343297.1, OK343298.1, OK343299.1, OK343300.1, OK343301.1, OK343302.1, OK343303.1, OK343304.1, OK343305.1, OK343306.1, OK343307.1, OK343308.1, OK343309.1, OK343310.1, OK343311.1, OK343312.1, OK343313.1, OK343314.1, OK343315.1, OK343316.1, OK343317.1, OK343318.1, OK343319.1, OK343320.1, OK343321.1, OK343322.1, OK343323.1, OK343324.1, OK343325.1, OK343326.1, OK343327.1, OK343328.1, OK343329.1, OK343330.1, OK343331.1, OK343332.1, OK343333.1, OK343334.1, OK343335.1, OK343336.1, OK343337.1, OK343338.1, OK343339.1, OK343340.1, OK343341.1, OK343342.1, OK343343.1, OK343344.1, OK343345.1, OK343346.1, OK343347.1, OK343348.1, OK343349.1, OK343350.1, OK343352.1, OK343353.1, OK343354.1, OK343355.1, OK343356.1, OK343357.1, OK343358.1, OK343359.1, OK343360.1, OK343361.1, OK343362.1, OK343363.1, OK343364.1, OK343365.1, OK343367.1, OK343369.1, OK343370.1, OK343371.1, OK343372.1, OK343373.1, OK343374.1, OK343375.1, OK343376.1, OK343377.1, OK343378.1, OK343379.1, OK343380.1, OK343381.1, OK343382.1, OK343383.1, OK343384.1, OK343385.1, OK343386.1, OK343387.1, OK343388.1, OK343389.1, OK343390.1, OK343391.1, OK343392.1, OK343393.1, OK343394.1, OK343395.1, OK343396.1, OK343397.1, OK343398.1, OK343399.1, OK343400.1, OK343401.1, OK343402.1, OK343403.1, OK343404.1, OK343405.1, OK343406.1, OK343407.1, OK343408.1, OK343409.1, OK343410.1, OK343411.1, OK343413.1, OK343414.1, OK343415.1, OK343416.1, OK343418.1, OK343419.1, OK343420.1, OK343421.1, OK343422.1, OK343424.1, OK343425.1, OK343428.1, OK343429.1, OK343430.1, OK343431.1, OK343432.1, OK343433.1, OK343434.1, OK343436.1, OK343437.1, OK343439.1, OK343440.1, OK343441.1, OK343442.1, OK343443.1, OK343444.1, OK343445.1, OK343446.1, OK343448.1, OK343450.1, OK343451.1, OK343452.1, OK343453.1, OK343454.1, OK343455.1, OK343456.1, OK343457.1, OK343458.1, OK343459.1, OK343460.1, OK343461.1, OK343462.1, OK343463.1, OK343464.1, OK343465.1, OK343466.1, OK343467.1, OK343468.1, OK343469.1, OK343470.1, OK343471.1, OK343472.1, OK343473.1, OK343474.1, OK343475.1, OK343476.1, OK343477.1, OK343478.1, OK343479.1, OK343480.1, OK343483.1, OK343484.1, OK343485.1, OK343486.1, OK343487.1, OK343488.1, OK343489.1, OK343490.1, OK343491.1, OK343492.1, OK343493.1, OK343494.1, OK343495.1, OK343496.1, OK343497.1, OK343498.1, OK343499.1, OK343500.1, OK343501.1, OK343502.1, OK343503.1, OK343504.1, OK343505.1, OK343506.1, OK343507.1, OK343508.1, OK343509.1, OK343510.1, OK343511.1, OK343512.1, OK343513.1, OK343514.1, OK343515.1, OK343516.1, OK343517.1, OK343518.1, OK343519.1, OK343520.1, OK343521.1, OK343522.1, OK343523.1, OK343524.1, OK343525.1, OK343527.1, OK343528.1, OK343529.1, OK343530.1, OK343531.1, OK343532.1, OK343533.1, OK343534.1, OK343535.1, OK343536.1, OK343537.1, OK343538.1, OK343539.1, OK343540.1, OK343541.1, OK343542.1, OK343543.1, OK343544.1, OK343545.1, OK343546.1, OK343547.1, OK343548.1, OK343549.1, OK343550.1, OK343551.1, OK343552.1, OK343553.1, OK343554.1, OK343556.1, OK343557.1, OK343558.1, OK343559.1, OK343560.1, OK343561.1, OK343562.1, OK343563.1, OK343564.1, OK343565.1, OK343566.1, OK343567.1, OK343568.1, OK343569.1, OK343570.1, OK343571.1, OK343572.1, OK343573.1, OK343574.1, OK343575.1, OK343576.1, OK343577.1, OK343578.1, OK343579.1, OK343580.1, OK343581.1, OK343582.1, OK343583.1, OK343584.1, OK343586.1, OK343587.1, OK343588.1, OK343589.1, OK343590.1, OK343591.1, OK343592.1, OK343593.1, OK343594.1, OK343595.1, OK343596.1, OK343597.1, OK343598.1, OK343599.1, OK343600.1, OK343601.1, OK343602.1, OK343603.1, OK343604.1, OK343605.1, OK343606.1, OK343607.1, OK343608.1, OK343609.1, OK343610.1, OK343611.1, OK343612.1, OK343613.1, OK343614.1, OK343615.1, OK343616.1, OK343617.1, OK343618.1, OK343619.1, OK343620.1, OK343621.1, OK343622.1, OK343623.1, OK343624.1, OK343625.1, OK343626.1, OK343627.1, OK343628.1, OK343629.1, OK343630.1, OK343631.1, OK343632.1, OK343633.1, OK343634.1, OK343635.1, OK343636.1, OK343637.1, OK343638.1, OK343639.1, OK343640.1, OK343642.1, OK343643.1, OK343644.1, OK343645.1, OK343646.1, OK343647.1, OK343648.1, OK343649.1, OK343650.1, OK343651.1, OK343653.1, OK343654.1, OK343655.1, OK343656.1, OK343657.1, OK343658.1, OK343659.1, OK343660.1, OK343661.1, OK343662.1, OK343663.1, OK343664.1, OK343665.1, OK343666.1, OK343667.1, OK343668.1, OK343669.1, OK343670.1, OK343671.1, OK343672.1, OK343673.1, OK343674.1, OK343675.1, OK343676.1, OK343677.1, OK343678.1, OK343679.1, OK343680.1, OK343682.1, OK343683.1, OK343685.1, OK343686.1, OK343687.1, OK343688.1, OK343689.1, OK343690.1, OK343691.1, OK343692.1, OK343693.1, OK343694.1, OK343695.1, OK343696.1, OK343697.1, OK343698.1, OK343700.1, OK343701.1, OK343702.1, OK343703.1, OK343704.1, OK343705.1, OK343706.1, OK343707.1, OK343708.1, OK343709.1, OK343710.1, OK343711.1, OK343712.1, OK343713.1, OK343714.1, OK343715.1, OK343716.1, OK343717.1, OK343718.1, OK343719.1, OK343720.1, OK343721.1, OK343722.1, OK343723.1, OK343724.1, OK343725.1, OK343726.1, OK343727.1, OK343728.1, OK343729.1, OK343730.1, OK343731.1, OK343732.1, OK343733.1, OK343734.1, OK343735.1, OK343737.1, OK343738.1, OK343739.1, OK343740.1, OK343741.1, OK343742.1, OK343743.1, OK343744.1, OK343745.1, OK343746.1, OK343747.1, OK343748.1, OK343749.1, OK343750.1, OK343751.1, OK343752.1, OK343753.1, OK343754.1, OK343755.1, OK343756.1, OK343757.1, OK343758.1, OK343759.1, OK343760.1, OK343761.1, OK343762.1, OK343763.1, OK343764.1, OK343765.1, OK343766.1, OK343767.1, OK343768.1, OK343769.1, OK343770.1, OK343771.1, OK343772.1, OK343773.1, OK343774.1, OK343775.1, OK343776.1, OK343777.1, OK343778.1, OK343779.1, OK343780.1, OK343781.1, OK343782.1, OK343783.1, OK343784.1, OK343785.1, OK343786.1, OK343787.1, OK343788.1, OK343789.1, OK343790.1, OK343791.1, OK343792.1, OK343793.1, OK343794.1, OK343796.1, OK343797.1, OK343799.1, OK343800.1, OK343801.1, OK343803.1, OK343804.1, OK343805.1, OK343806.1, OK343807.1, OK343808.1, OK343809.1, OK343810.1, OK343811.1, OK343812.1, OK343813.1, OK343814.1, OK343815.1, OK343816.1, OK343817.1, OK343818.1, OK343819.1, OK343820.1, OK343821.1, OK343822.1, OK343823.1, OK343824.1, OK343825.1, OK343826.1, OK343827.1, OK343828.1, OK343829.1, OK343830.1, OK343831.1, OK343832.1, OK343833.1, OK343834.1, OK343835.1, OK343836.1, OK343837.1, OK343838.1, OK343839.1, OK343840.1, OK343841.1, OK343842.1, OK343843.1, OK343844.1, OK343845.1, OK343846.1, OK343847.1, OK343848.1, OK343849.1, OK343850.1, OK343851.1, OK343852.1, OK343853.1, OK343854.1, OK343855.1, OK343856.1, OK343857.1, OK343858.1, OK343859.1, OK343860.1, OK343861.1, OK343862.1, OK343863.1, OK343864.1, OK343865.1, OK343866.1, OK343867.1, OK343868.1, OK343869.1, OK343870.1, OK343871.1, OK343875.1, OK343876.1, OK343879.1, OK343880.1, OK343882.1, OK343883.1, OK343884.1, OK343885.1, OK343886.1, OK343887.1, OK343888.1, OK343889.1, OK343890.1, OK343891.1, OK343892.1, OK343894.1, OK343895.1, OK343896.1, OK343898.1, OK343899.1, OK343900.1, OK343901.1, OK343902.1, OK343903.1, OK343904.1, OK343906.1, OK343908.1, OK343910.1, OK343911.1, OK343912.1, OK343913.1, OK343914.1, OK343915.1, OK343916.1, OK343917.1, OK343918.1, OK343919.1, OK343920.1, OK343921.1, OK343922.1, OK343923.1, OK343924.1, OK343925.1, OK343927.1, OK343928.1, OK343929.1, OK343930.1, OK343931.1, OK343932.1, OK343933.1, OK343934.1, OK343935.1, OK343936.1, OK343937.1, OK343938.1, OK343939.1, OK343940.1, OK343941.1, OK343942.1, OK343943.1, OK343944.1, OK343945.1, OK343946.1, OK343947.1, OK343948.1, OK343949.1, OK343950.1, OK343951.1, OK343952.1, OK343953.1, OK343954.1, OK343955.1, OK343956.1, OK343957.1, OK343958.1, OK343959.1, OK343960.1, OK343961.1, OK343962.1, OK343963.1, OK343964.1, OK343965.1, OK343966.1, OK343967.1, OK343968.1, OK343969.1, OK343970.1, OK343971.1, OK343972.1, OK343973.1, OK343974.1, OK343975.1, OK343976.1, OK343977.1, OK343978.1, OK343979.1, OK343980.1, OK343981.1, OK343982.1, OK343983.1, OK343984.1, OK343985.1, OK343986.1, OK343987.1, OK343988.1, OK343989.1, OK343990.1, OK343991.1, OK343992.1, OK343993.1, OK343994.1, OK343995.1, OK343996.1, OK343997.1, OK343998.1, OK343999.1, OK344000.1, OK344001.1, OK344002.1, OK344003.1, OK344004.1, OK344005.1, OK344006.1, OK344007.1, OK344008.1, OK344009.1, OK344010.1, OK344011.1, OK344012.1, OK344013.1, OK344014.1, OK344015.1, OK344016.1, OK344017.1, OK344018.1, OK344019.1, OK344020.1, OK344021.1, OK344022.1, OK344023.1, OK344024.1, OK344025.1, OK344026.1, OK344027.1, OK344028.1, OK344029.1, OK344030.1, OK344031.1, OK344032.1, OK344033.1, OK344034.1, OK344035.1, OK344036.1, OK344037.1, OK344038.1, OK344039.1, OK344040.1, OK344041.1, OK344042.1, OK344043.1, OK344044.1, OK344045.1, OK344046.1, OK344047.1, OK344048.1, OK344049.1, OK344050.1, OK344051.1, OK344052.1, OK344053.1, OK344054.1, OK344055.1, OK344056.1, OK344057.1, OK344059.1, OK344060.1, OK344061.1, OK344062.1, OK344063.1, OK344064.1, OK344065.1, OK344066.1, OK344067.1, OK344069.1, OK344070.1, OK344071.1, OK344072.1, OK344073.1, OK344074.1, OK344075.1, OK344076.1, OK344077.1, OK344078.1, OK344079.1, OK344080.1, OK344081.1, OK344082.1, OK344083.1, OK344084.1, OK344085.1, OK344086.1, OK344087.1, OK344088.1, OK344089.1, OK344090.1, OK344091.1, OK344092.1, OK344093.1, OK344094.1, OK344095.1, OK344096.1, OK344097.1, OK344098.1, OK344099.1, OK344100.1, OK344101.1, OK344102.1, OK344103.1, OK344104.1, OK344105.1, OK344106.1, OK344107.1, OK344108.1, OK344109.1, OK344110.1, OK344111.1, OK344112.1, OK344113.1, OK344114.1, OK344115.1, OK344116.1, OK344117.1, OK344118.1, OK344119.1, OK344120.1, OK344121.1, OK344122.1, OK344123.1, OK344124.1, OK344125.1, OK344126.1, OK344127.1, OK344128.1, OK344129.1, OK344130.1, OK344131.1, OK344132.1, OK344133.1, OK344134.1, OK344135.1, OK344136.1, OK344137.1, OK344138.1, OK344139.1, OK344140.1, OK344141.1, OK344142.1, OK344143.1, OK344144.1, OK344145.1, OK344146.1, OK344147.1, OK344148.1, OK344149.1, OK344150.1, OK344151.1, OK344152.1, OK344153.1, OK344155.1, OK344156.1, OK344157.1, OK344158.1, OK344159.1, OK344160.1, OK344161.1, OK344162.1, OK344163.1, OK344164.1, OK344165.1, OK344166.1, OK344167.1, OK344168.1, OK344170.1, OK344171.1, OK344172.1, OK344173.1, OK344174.1, OK344175.1, OK344177.1, OK344178.1, OK344179.1, OK344180.1, OK344181.1, OK344182.1, OK344183.1, OK344184.1, OK344185.1, OK344186.1, OK344187.1, OK344190.1, OK344191.1, OK344192.1, OK344193.1, OK344194.1, OK344195.1, OK344196.1, OK344197.1, OK344199.1, OK344201.1, OK344202.1, OK344203.1, OK344204.1, OK344205.1, OK344206.1, OK344207.1, OK344208.1, OK344209.1, OK344210.1, OK344211.1, OK344212.1, OK344213.1, OK344214.1, OK344215.1, OK344216.1, OK344217.1, OK344218.1, OK344219.1, OK344220.1, OK344221.1, OK344222.1, OK344223.1, OK344224.1, OK344225.1, OK344226.1, OK344227.1, OK344228.1, OK344229.1, OK344230.1, OK344231.1, OK344232.1, OK344233.1, OK344234.1, OK344235.1, OK344236.1, OK344237.1, OK344238.1, OK344241.1, OK344242.1, OK344244.1, OK344245.1, OK344246.1, OK344247.1, OK344248.1, OK344249.1, OK344250.1, OK344251.1, OK344252.1, OK344253.1, OK344254.1, OK344255.1, OK344256.1, OK344257.1, OK344258.1, OK344259.1, OK344260.1, OK344261.1, OK344262.1, OK344263.1, OK344264.1, OK344266.1, OK344267.1, OK344268.1, OK344269.1, OK344270.1, OK344271.1, OK344272.1, OK344273.1, OK344274.1, OK344275.1, OK344276.1, OK344277.1, OK344278.1, OK344279.1, OK344280.1, OK344281.1, OK344282.1, OK344283.1, OK344284.1, OK344285.1, OK344286.1, OK344287.1, OK344288.1, OK344289.1, OK344290.1, OK344291.1, OK344292.1, OK344293.1, OK344294.1, OK344295.1, OK344296.1, OK344297.1, OK344298.1, OK344299.1, OK344300.1, OK344302.1, OK344303.1, OK344304.1, OK344305.1, OK344306.1, OK344307.1, OK344308.1, OK344309.1, OK344310.1, OK344311.1, OK344312.1, OK344313.1, OK344314.1, OK344315.1, OK344316.1, OK344317.1, OK344318.1, OK344319.1, OK344320.1, OK344321.1, OK344322.1, OK344323.1, OK344324.1, OK344325.1, OK344326.1, OK344327.1, OK344328.1, OK344329.1, OK344330.1, OK344331.1, OK344333.1, OK344334.1, OK344335.1, OK344336.1, OK344337.1, OK344338.1, OK344339.1, OK344340.1, OK344341.1, OK344342.1, OK344343.1, OK344344.1, OK344345.1, OK344346.1, OK344347.1, OK344348.1, OK344349.1, OK344350.1, OK344351.1, OK344352.1, OK344353.1, OK344354.1, OK344355.1, OK344356.1, OK344357.1, OK344358.1, OK344359.1, OK344360.1, OK344361.1, OK344363.1, OK344364.1, OK344365.1, OK344366.1, OK344367.1, OK344368.1, OK344369.1, OK344370.1, OK344371.1, OK344372.1, OK344373.1, OK344374.1, OK344375.1, OK344376.1, OK344377.1, OK344378.1, OK344379.1, OK344380.1, OK344381.1, OK344382.1, OK344383.1, OK344384.1, OK344385.1, OK344386.1, OK344387.1, OK344388.1, OK344389.1, OK344390.1, OK344391.1, OK344393.1, OK344394.1
Derhourhi,M.	HG993784.1, HG993785.1, HG993786.1, HG993787.1, HG993788.1, HG993789.1, HG993790.1, HG993791.1, HG993792.1, HG993793.1, HG993794.1, HG993795.1, HG993796.1, HG993797.1, HG993798.1, HG993799.1, HG993800.1, HG993848.1, HG993849.1, HG993850.1, HG993851.1, HG993852.1, HG993853.1, HG993854.1, HG993855.1, HG993856.1, HG993857.1, HG993858.1, HG993859.1, HG993860.1, HG993861.1, HG993862.1, HG993863.1, HG993864.1, HG993865.1, HG993870.1, HG993871.1, HG993872.1, HG993873.1, HG993874.1, HG993875.1, HG993876.1, HG993877.1, HG993878.1, HG993879.1, HG993880.1, HG993881.1, HG993882.1, HG993883.1, HG993884.1, HG993914.1, HG993915.1, HG993916.1, HG993917.1, HG993918.1, HG993919.1, HG993920.1, HG993928.1, HG993929.1, HG993930.1, HG993931.1, HG993932.1, HG994421.1, HG994422.1, HG994423.1, HG994424.1, HG994425.1, HG994426.1, HG994427.1, HG994428.1, HG994429.1, HG994430.1, HG994431.1, HG994432.1, HG994433.1, HG994434.1, HG994435.1, HG994436.1, HG994437.1, HG994438.1, HG994439.1, HG994440.1, HG994441.1, HG994442.1, HG994443.1, HG994444.1, HG994445.1, HG994446.1, HG994447.1, HG994448.1, HG994449.1, HG994450.1, HG994451.1, HG994452.1, HG994453.1, HG994454.1, HG994455.1, HG994456.1, HG994457.1, HG994458.1, HG994459.1, HG994460.1, HG994461.1, HG994462.1, HG994463.1, HG994464.1, HG994465.1, HG994466.1, HG994467.1, HG994468.1, HG994469.1, HG994470.1, HG994471.1, HG994472.1, HG994473.1, HG994474.1, HG994475.1, HG994476.1, HG994477.1, HG994478.1, HG994479.1, HG994480.1, HG994481.1, HG994482.1, HG994483.1, HG994484.1, HG994485.1, HG994486.1, HG994487.1, HG994488.1, HG994489.1, HG994490.1, HG994491.1, HG994492.1, HG994493.1, HG994494.1, HG994495.1, HG994496.1, HG994497.1, HG994498.1, HG994499.1, HG994500.1, HG994501.1, HG994502.1, HG994503.1, HG994504.1, HG994505.1, HG994506.1, HG994507.1, HG994508.1, HG994509.1, HG994510.1, HG994511.1, HG994512.1, HG994513.1, HG994514.1, HG994515.1, HG994516.1, HG994517.1, HG994518.1, HG994519.1, HG994520.1, HG994521.1, HG994522.1, HG994523.1, HG994524.1, HG994525.1, HG994526.1, HG994527.1, HG994528.1, HG994529.1, HG994530.1, HG994531.1, HG994532.1, HG994533.1, HG994534.1, HG994535.1, HG994536.1, HG994537.1, HG994538.1, HG994539.1, HG994540.1, HG994541.1, HG994542.1, HG994543.1, HG994544.1, HG994545.1, HG994546.1, HG994547.1, HG994548.1, HG994549.1, HG994550.1, HG994551.1, HG994552.1, HG994553.1, HG994554.1, HG994555.1, HG994556.1, HG994557.1, HG994558.1, HG994559.1, HG994560.1, HG994561.1, HG994562.1, HG994563.1, HG994564.1, HG994565.1, HG994566.1, HG994567.1, HG994568.1, HG994569.1, HG994570.1, HG994571.1, HG994572.1, HG994573.1, HG994574.1, HG994575.1, HG994576.1, HG994577.1, HG994578.1, HG994579.1, OD986416.1, OD986418.1, OD986421.1, OD986422.1, OD986423.1, OD986424.1, OD986425.1, OD986426.1, OD986427.1, OD986428.1, OD986429.1, OD986430.1, OD986431.1, OD986432.1, OD986433.1, OD986434.1, OD986435.1, OD986436.1, OD986437.1, OD986438.1, OD986439.1, OD986440.1, OD986441.1, OD986442.1, OD986443.1, OD986444.1, OD986445.1, OD986446.1, OD986447.1, OD986448.1, OD986449.1, OD986450.1, OD986451.1, OD986452.1, OD986453.1, OD986454.1, OD986455.1, OD986456.1, OD986457.1, OD986458.1, OD986459.1, OD986460.1, OD986461.1, OD986462.1, OD986463.1, OD986464.1, OD986465.1, OD986466.1, OD986467.1, OD986468.1, OD986469.1, OD986470.1, OD986471.1, OD986472.1, OD986473.1, OD986474.1, OD986475.1, OD986476.1, OD986477.1, OD986478.1, OD986479.1, OD986480.1, OD986481.1, OD986482.1, OD986483.1, OD986484.1, OD986485.1, OD986486.1, OD986487.1, OD986488.1, OD986489.1, OD986490.1, OD986491.1, OD986492.1, OD986493.1, OD986494.1, OD986495.1, OD986496.1, OD986497.1, OD986498.1, OD986499.1, OD986500.1, OD986501.1, OD986502.1, OD986503.1, OD986504.1, OD986505.1, OD986506.1, OD986507.1, OD986508.1, OD986509.1, OD986510.1, OD986511.1, OD986512.1, OD986513.1, OD986514.1, OD986515.1, OD986516.1, OD986517.1, OD986518.1, OD986519.1, OD986520.1, OD986521.1, OD986522.1, OD986523.1, OD986524.1, OD986525.1, OD986526.1, OD986527.1, OD986528.1, OD986529.1, OD986530.1, OD986531.1, OD986532.1, OD986533.1, OD986534.1, OD986535.1, OD986536.1, OD986537.1, OD986538.1, OD986539.1, OD986540.1, OD986541.1, OD986542.1, OD986543.1, OD986544.1, OD986545.1, OD986546.1, OD986547.1, OD986548.1, OD986549.1, OD986550.1, OD986551.1, OD986552.1, OD986553.1, OD986554.1, OD986555.1, OD986556.1, OD986557.1, OD986558.1, OD986559.1, OD986560.1, OD986561.1, OD986562.1, OD986563.1, OD986564.1, OD986565.1, OD986566.1, OD986567.1, OD986568.1, OD986569.1, OD986570.1, OD986571.1, OD986572.1, OD986573.1, OD986574.1, OD986575.1, OD986576.1, OD986577.1, OD986578.1, OD986579.1, OD986580.1, OD986581.1, OD986582.1, OD986583.1, OD986584.1, OD986585.1, OD986586.1, OD986587.1, OD986588.1, OD986589.1, OD986590.1, OD986591.1, OD986592.1, OD986593.1, OD986594.1, OD986595.1, OD986596.1, OD986597.1, OD986598.1, OD986599.1, OD986600.1, OD986601.1, OD986602.1, OD986603.1, OD986604.1, OD986605.1, OD986606.1, OD986607.1, OD986608.1, OD986609.1, OD986610.1, OD986611.1, OD986612.1, OD986613.1, OD986614.1, OD986615.1, OD986617.1, OD986618.1, OD986619.1, OD986620.1, OD986621.1, OD986622.1, OD986623.1, OD986624.1, OD986625.1, OD986626.1, OD986627.1, OD986628.1, OD986629.1, OD986630.1, OD986631.1, OD986632.1, OD986633.1, OD986634.1, OD986635.1, OD986636.1, OD986637.1, OD986638.1, OD986639.1, OD986640.1, OD986641.1, OD986642.1, OD986643.1, OD986644.1, OD986645.1, OD986646.1, OD986647.1, OD986648.1, OD986649.1, OD986650.1, OD986651.1, OD986652.1, OD986653.1, OD986654.1, OD986655.1, OD986656.1, OD986657.1, OD986658.1, OD986660.1, OD986661.1, OD986662.1, OD986663.1, OD986664.1, OD986665.1, OD986666.1, OD986667.1, OD986668.1, OD986669.1, OD986670.1, OD986671.1, OD986672.1, OD986673.1, OD986674.1, OD986675.1, OD986676.1, OD986677.1, OD986678.1, OD986679.1, OD986680.1, OD986681.1, OD986682.1, OD986683.1, OD986684.1, OD986685.1, OD986686.1, OD986687.1, OD986688.1, OD986689.1, OD986690.1, OD986691.1, OD986692.1, OD986693.1, OD986694.1, OD986695.1, OD986696.1, OD986697.1, OD986698.1, OD986699.1, OD986700.1, OD986701.1, OD986702.1, OD986703.1, OD986704.1, OD986705.1, OD986706.1, OD986707.1, OD986709.1, OD986710.1, OD986711.1, OD986712.1, OD986713.1, OD986714.1, OD986715.1, OD986716.1, OD986717.1, OD986718.1, OD986719.1, OD986720.1, OD986721.1, OD986722.1, OD986723.1, OD986724.1, OD986725.1, OD986726.1, OD986727.1, OD986728.1, OD986729.1, OD986730.1, OD986731.1, OD986732.1, OD986733.1, OD986734.1, OD986735.1, OD986736.1, OD986737.1, OD986738.1, OD986739.1, OD986740.1, OD986741.1, OD986742.1, OD986743.1, OD986744.1, OD986745.1, OD986746.1, OD986747.1, OD986748.1, OD986749.1, OD986750.1, OD986751.1, OD986752.1, OD986753.1, OD986754.1, OD986755.1, OD986756.1, OD986757.1, OD986758.1, OD986759.1, OD986760.1, OD986761.1, OD986762.1, OD986763.1, OD986764.1, OD986766.1, OD986767.1, OD986768.1, OD986769.1, OD986770.1, OD986771.1, OD986772.1, OD986773.1, OD986774.1, OD986775.1, OD986776.1, OD986777.1, OD986778.1, OD986779.1, OD986780.1, OD986781.1, OD986782.1, OD986783.1, OD986784.1, OD986785.1, OD986786.1, OD986787.1, OD986788.1, OD986789.1, OD986790.1, OD986791.1, OD986792.1, OD986793.1, OD986794.1, OD986795.1, OD986796.1, OD986797.1, OD986798.1, OD986799.1, OD986800.1, OD986801.1, OD986802.1, OD986803.1, OD986804.1, OD986805.1, OD986806.1, OD986807.1, OD986808.1, OD986809.1, OD986810.1, OD986811.1, OD986812.1, OD986813.1, OD986814.1, OD986815.1, OD986816.1, OD986817.1, OD986818.1, OD986819.1, OD986820.1, OD986821.1, OD986822.1, OD986823.1, OD986824.1, OD986825.1, OD986826.1, OD986827.1, OD986828.1, OD986829.1, OD986830.1, OD986831.1, OD986832.1, OD986833.1, OD986834.1, OD986835.1, OD986836.1, OD986837.1, OD986838.1, OD986839.1, OD986840.1, OD986841.1, OD986842.1, OD986843.1, OD986844.1, OD986845.1, OD986846.1, OD986847.1, OD986848.1, OD986849.1, OD986850.1, OD986851.1, OD986852.1, OD986853.1, OD986854.1, OD986855.1, OD986856.1, OD986857.1, OD986858.1, OD986859.1, OD986860.1, OD986861.1, OD986862.1, OD986863.1, OD986864.1, OD986865.1, OD986866.1, OD986867.1, OD986868.1, OD986869.1, OD986870.1, OD986871.1, OD986872.1, OD986873.1, OD986874.1, OD986875.1, OD986876.1, OD986877.1, OD986878.1, OD986879.1, OD986880.1, OD986881.1, OD986882.1, OD986883.1, OD986884.1, OD986885.1, OD986886.1, OD986887.1, OD986888.1, OD986889.1, OD986890.1, OD986891.1, OD986892.1, OD986893.1, OD986894.1, OD986895.1, OD986896.1, OD986897.1, OD986898.1, OD986899.1, OD986900.1, OD986901.1, OD986902.1, OD986903.1, OD986904.1, OD986905.1, OD986906.1, OD986907.1, OD986908.1, OD986909.1, OD986910.1, OD986911.1, OD986912.1, OD986913.1, OD986914.1, OD986915.1, OD986916.1, OD986917.1, OD986918.1, OD986919.1, OD986920.1, OD986921.1, OD986922.1, OD986923.1, OD986924.1, OD986925.1, OD986926.1, OD986927.1, OD986928.1, OD986929.1, OD986930.1, OD986931.1, OD986932.1, OD986933.1, OD986934.1, OD986935.1, OD986936.1, OD986937.1, OD986938.1, OD986939.1, OD986940.1, OD986941.1, OD986942.1, OD986943.1, OD986944.1, OD986945.1, OD986946.1, OD986947.1, OD986948.1, OD986949.1, OD986950.1, OD986951.1, OD986952.1, OD986953.1, OD986954.1, OD986955.1, OD986956.1, OD986957.1, OD986958.1, OD986959.1, OD986960.1, OD986961.1, OD986962.1, OD986963.1, OD986964.1, OD986965.1, OD986966.1, OD986967.1, OD986968.1, OD986969.1, OD986970.1, OD986971.1, OD986972.1, OD986973.1, OD986974.1, OD986975.1, OD986976.1, OD986977.1, OD986978.1, OD986979.1, OD986980.1, OD986981.1, OD986982.1, OD986983.1, OD986984.1, OD986985.1, OD986986.1, OD986987.1, OD986988.1, OD986989.1, OD986990.1, OD986991.1, OD986992.1, OD986993.1, OD986994.1, OD986995.1, OD986996.1, OD986997.1, OD986998.1, OD986999.1, OD987000.1, OD987001.1, OD987002.1, OD987003.1, OD987004.1, OD987005.1, OD987006.1, OD987007.1, OD987008.1, OD987009.1, OD987010.1, OD987011.1, OD987012.1, OD987013.1, OD987014.1, OD987015.1, OD987016.1, OD987017.1, OD987018.1, OD987019.1, OD987020.1, OD987021.1, OD987022.1, OD987023.1, OD987024.1, OD987025.1, OD987026.1, OD987027.1, OD987028.1, OD987029.1, OD987030.1, OD987031.1, OD987032.1, OD987033.1, OD987034.1, OD987035.1, OD987036.1, OD987037.1, OD987038.1, OD987039.1, OD987040.1, OD987041.1, OD987042.1, OD987043.1, OD987044.1, OD987045.1, OD987046.1, OD987047.1, OD987048.1, OD987049.1, OD987050.1, OD987051.1, OD987052.1, OD987053.1, OD987055.1, OD987057.1, OD987058.1, OD987059.1, OD987060.1, OD987061.1, OD987062.1, OD987063.1, OD987064.1, OD987065.1, OD987066.1, OD987067.1, OD987068.1, OD987069.1, OD987070.1, OD987071.1, OD987072.1, OD987073.1, OD987074.1, OD987075.1, OD987076.1, OD987077.1, OD987078.1, OD987079.1, OD987080.1, OD987081.1, OD987082.1, OD987083.1, OD987084.1, OD987085.1, OD987086.1, OD987087.1, OD987088.1, OD987089.1, OD987090.1, OD987091.1, OD987092.1, OD987093.1, OD987094.1, OD987095.1, OD987096.1, OD987097.1, OD987098.1, OD987099.1, OD987100.1, OD987101.1, OD987102.1, OD987103.1, OD987104.1, OD987105.1, OD987106.1, OD987107.1, OD987108.1, OD987109.1, OD987110.1, OD987111.1, OD987112.1, OD987113.1, OD987114.1, OD987115.1, OD987116.1, OD987117.1, OD987118.1, OD987119.1, OD987120.1, OD987121.1, OD987122.1, OD987123.1, OD987124.1, OD987125.1, OD987126.1, OD987127.1, OD987128.1, OD987129.1, OD987130.1, OD987131.1, OD987132.1, OD987133.1, OD987134.1, OD987135.1, OD987136.1, OD987137.1, OD987138.1, OD987139.1, OD987140.1, OD987141.1, OD987142.1, OD987143.1, OD987144.1, OD987145.1, OD987146.1, OD987147.1, OD987148.1, OD987149.1, OD987150.1, OD987151.1, OD987152.1, OD987153.1, OD987154.1, OD987155.1, OD987156.1, OD987157.1, OD987158.1, OD987159.1, OD987160.1, OD987161.1, OD987162.1, OD987163.1, OD987164.1, OD987165.1, OD987166.1, OD987167.1, OD987168.1, OD987169.1, OD987170.1, OD987171.1, OD987172.1, OD987173.1, OD987174.1, OD987175.1, OD987176.1, OD987177.1, OD987178.1, OD987179.1, OD987180.1, OD987181.1, OD987182.1, OD987183.1, OD987184.1, OD987185.1, OD987186.1, OD987187.1, OD987188.1, OD987189.1, OD987190.1, OD987191.1, OD987192.1, OD987193.1, OD987194.1, OD987195.1, OD987196.1, OD987197.1, OD987198.1, OD987199.1, OD987200.1, OD987201.1, OD987202.1, OD987203.1, OD987204.1, OD987205.1, OD987206.1, OD987207.1, OD987208.1, OD987209.1, OD987210.1, OD987211.1, OD987212.1, OD987213.1, OD987214.1, OD987215.1, OD987216.1, OD987217.1, OD987218.1, OD987219.1, OD987220.1, OD987221.1, OD987222.1, OD987223.1, OD987224.1, OD987225.1, OD987226.1, OD987227.1, OD987228.1, OD987229.1, OD987230.1, OD987231.1, OD987232.1, OD987233.1, OD987234.1, OD987235.1, OD987236.1, OD987237.1, OD987238.1, OD987239.1, OD987240.1, OD987241.1, OD987242.1, OD987243.1, OD987244.1, OD987245.1, OD987246.1, OD987247.1, OD987248.1, OD987249.1, OD987250.1, OD987251.1, OD987252.1, OD987253.1, OD987254.1, OD987255.1, OD987256.1, OD987257.1, OD987258.1, OD987259.1, OD987260.1, OD987261.1, OD987262.1, OD987263.1, OD987264.1, OD987265.1, OD987266.1, OD987267.1, OD987268.1, OD987269.1, OD987270.1, OD987271.1, OD987272.1, OD987273.1, OD987274.1, OD987275.1, OD987276.1, OD987277.1, OD987278.1, OD987279.1, OD987280.1, OD987281.1, OD987282.1, OD987283.1, OD987284.1, OD987285.1, OD987286.1, OD987287.1, OD987288.1, OD987289.1, OD987290.1, OD987291.1, OD987292.1, OD987293.1, OD987294.1, OD987295.1, OD987296.1, OD987297.1, OD987298.1, OD987299.1, OD987300.1, OD987301.1, OD987303.1, OD987304.1, OD987305.1, OD987306.1, OD987307.1, OD987308.1, OD987309.1, OD987310.1, OD987313.1
Desai,K., Malek,S., Patel,S., Pandit,R., Shah,T., Hinsu,A., Sabara,P., Puvar,A., Raval,J., Patel,Z., Gandhi,M., Trivedi,P., Pandya,M., Kanani,A., Patel,N., Savaliya,N., Kumar,R., Kumar,D., Saiyed,Z., Patel,K., Pandya,L., Bagatharia,S., Modi,B., Shrimali,G., Dixit,R.D., Kadri,A.M., Verma,A., Joshi,C., Joshi,M.	MT509503.1
Desai,K., Malek,S., Patel,S., Savaliya,N., Kumar,R., Kumar,D., Saiyed,Z., Patel,K., Pandya,L., Ansari,A., Trivedi,N., Puvar,A., Raval,J., Patel,Z., Gandhi,M., Trivedi,P., Pandya,M., Patel,N., Dixit,R.D., Kadri,A.M., Bakshi,H., Joshi,C., Joshi,M.	MT800924.1
Dhakal,B.	MZ773513.1, MZ774014.1
Dhruv,G., Trivedi,A., Puvar,A., Raval,J., Patel,Z., Gandhi,M., Trivedi,P., Pandya,M., Patel,N., Savaliya,N., Kumar,R., Kumar,D., Saiyed,Z., Patel,K., Pandya,L., Ansari,A., Trivedi,N., Dixit,R.D., Kadri,A.M., Bakshi,H., Joshi,C., Joshi,M.	MT740717.1
Di Gaudio,F., Contino,F., Brunacci,G.	MW791247.1
Di Gaudio,F., Contino,F., Brunacci,G., Orlando,V., Di Chiara,V., Buffa,V., Seidita,G.	MW789246.1
Di Gaudio,F., Seidita,G., Contino,F., Brunacci,G.	MW786740.1
Di Pilato,V., Coppi,M., Antonelli,A., Pollini,S., Rossolini,G.M.	MW530510.1, MW530511.1, MW530512.1
Diagnostics,G.	MZ382546.1, MZ382547.1, MZ382548.1, MZ382549.1, MZ382550.1, MZ382551.1, MZ382552.1, MZ382553.1, MZ382554.1, MZ382555.1, MZ382556.1, MZ382557.1, MZ382558.1, MZ382559.1, MZ382560.1, MZ382561.1, MZ382562.1, MZ382563.1, MZ382564.1, MZ382565.1, MZ382567.1, MZ382917.1, MZ382918.1, MZ382919.1, MZ382920.1, MZ382921.1, MZ382922.1, MZ382923.1, MZ382924.1, MZ382925.1, MZ382926.1, MZ382927.1, MZ382928.1, MZ382929.1, MZ382930.1, MZ382931.1, MZ382932.1, MZ382933.1, MZ382934.1, MZ382935.1, MZ382936.1, MZ382937.1, MZ382938.1, MZ382939.1, MZ382940.1, MZ382941.1, MZ382942.1, MZ382943.1, MZ382944.1, MZ382945.1, MZ382946.1, MZ382947.1, MZ382948.1, MZ382949.1, MZ382950.1, MZ382951.1, MZ382952.1, MZ382953.1, MZ382954.1, MZ382955.1, MZ382956.1, MZ382958.1, MZ382959.1, MZ382960.1, MZ382961.1, MZ382962.1, MZ382963.1, MZ382964.1, MZ382965.1, MZ382966.1, MZ382967.1, MZ382968.1, MZ382969.1, MZ382970.1, MZ382971.1, MZ382972.1, MZ382973.1, MZ382974.1, MZ382975.1, MZ382976.1, MZ382977.1, MZ382978.1, MZ382979.1, MZ382980.1, MZ382981.1, MZ382982.1, MZ382983.1, MZ382984.1, MZ382986.1, MZ382987.1, MZ382988.1, MZ382989.1, MZ382990.1, MZ382991.1, MZ382993.1, MZ382994.1, MZ382995.1, MZ382996.1, MZ382997.1, MZ382998.1, MZ382999.1, MZ383000.1, MZ383001.1, MZ383002.1, MZ383004.1, MZ383005.1, MZ383006.1, MZ383007.1, MZ383008.1, MZ383009.1, MZ383010.1, MZ383011.1, MZ383012.1, MZ383013.1, MZ383014.1, MZ383015.1, MZ383016.1, MZ383017.1, MZ383018.1, MZ383019.1, MZ383020.1, MZ383021.1, MZ383022.1, MZ383023.1, MZ383024.1, MZ383025.1, MZ383026.1, MZ383027.1, MZ383028.1, MZ383029.1, MZ383030.1, MZ383031.1, MZ383032.1, MZ383033.1, MZ383034.1, MZ383035.1, MZ383036.1, MZ383037.1, MZ383038.1, MZ383039.1, MZ383040.1, MZ383041.1, MZ383042.1, MZ383043.1, MZ383044.1, MZ383046.1, MZ383047.1, MZ383048.1, MZ383049.1, MZ383050.1, MZ383051.1, MZ383052.1, MZ383053.1, MZ383054.1, MZ383055.1, MZ383056.1, MZ383057.1, MZ383058.1, MZ383059.1, MZ383060.1, MZ383061.1, MZ383062.1, MZ383063.1, MZ383064.1, MZ383065.1, MZ383066.1, MZ383067.1, MZ383068.1, MZ383069.1, MZ383070.1, MZ383071.1, MZ383072.1, MZ383073.1, MZ383074.1, MZ383075.1, MZ383076.1, MZ383077.1, MZ383078.1, MZ383079.1, MZ383080.1, MZ383081.1, MZ383082.1, MZ383083.1, MZ383084.1, MZ383085.1, MZ383086.1, MZ383087.1, MZ383088.1, MZ383089.1, MZ383090.1, MZ383091.1, MZ392031.1, MZ392032.1, MZ392033.1, MZ392034.1, MZ392035.1, MZ392036.1, MZ392037.1, MZ392038.1, MZ392039.1, MZ392040.1, MZ392041.1, MZ392042.1, MZ392043.1, MZ392044.1, MZ392045.1, MZ392046.1, MZ392047.1, MZ392048.1, MZ392049.1, MZ392050.1, MZ392051.1, MZ392052.1, MZ392053.1, MZ392054.1, MZ392055.1, MZ392056.1, MZ392057.1, MZ392058.1, MZ392059.1, MZ392060.1, MZ392061.1, MZ392062.1, MZ392064.1, MZ392065.1, MZ392066.1, MZ392067.1, MZ392068.1, MZ392069.1, MZ392070.1, MZ392071.1, MZ392072.1, MZ392074.1, MZ392075.1, MZ392076.1, MZ392077.1, MZ392078.1, MZ392079.1, MZ392080.1, MZ392081.1, MZ392082.1, MZ392083.1, MZ392084.1, MZ392085.1, MZ392086.1, MZ392087.1, MZ392088.1, MZ392089.1, MZ392090.1, MZ392091.1, MZ392092.1, MZ392093.1, MZ392094.1, MZ392095.1, MZ392096.1, MZ392097.1, MZ392098.1, MZ392099.1, MZ392100.1, MZ392101.1, MZ392103.1, MZ392104.1, MZ392105.1, MZ392106.1, MZ392107.1, MZ392108.1, MZ392109.1, MZ392110.1, MZ392111.1, MZ392112.1, MZ392113.1, MZ392114.1, MZ392115.1, MZ392116.1, MZ392117.1, MZ392118.1, MZ392119.1, MZ392120.1, MZ392121.1, MZ392122.1, MZ392123.1, MZ392124.1, MZ392125.1, MZ392126.1, MZ392127.1, MZ392128.1, MZ392129.1, MZ392130.1, MZ392131.1, MZ392132.1, MZ392133.1, MZ392134.1, MZ392135.1, MZ392136.1, MZ392137.1, MZ392138.1, MZ392139.1, MZ392140.1, MZ392141.1, MZ392142.1, MZ392143.1, MZ392144.1, MZ392145.1, MZ392146.1, MZ392147.1, MZ392148.1, MZ392149.1, MZ392150.1, MZ392151.1, MZ392152.1, MZ392153.1, MZ392154.1, MZ392155.1, MZ392156.1, MZ392157.1, MZ392158.1, MZ392159.1, MZ392160.1, MZ392161.1, MZ392162.1, MZ392163.1, MZ392165.1, MZ392166.1, MZ392167.1, MZ392169.1, MZ392170.1, MZ392171.1, MZ392172.1, MZ392173.1, MZ392174.1, MZ392175.1, MZ392176.1, MZ392177.1, MZ392178.1, MZ392179.1, MZ392180.1, MZ392181.1, MZ392182.1, MZ392183.1, MZ392184.1, MZ392185.1, MZ392186.1, MZ392187.1, MZ392188.1, MZ392189.1, MZ392190.1, MZ392191.1, MZ392192.1, MZ392193.1, MZ392194.1, MZ392195.1, MZ392196.1, MZ392197.1, MZ392198.1, MZ392199.1, MZ392200.1, MZ392201.1, MZ392202.1, MZ392203.1, MZ392204.1, MZ392205.1, MZ392206.1, MZ392207.1, MZ392208.1, MZ392209.1, MZ392210.1, MZ392211.1, MZ392212.1, MZ392213.1, MZ392214.1, MZ392215.1, MZ392216.1, MZ392217.1, MZ392218.1, MZ392219.1, MZ392220.1, MZ404704.1, MZ404705.1, MZ404706.1, MZ404707.1, MZ404708.1, MZ404709.1, MZ404710.1, MZ404711.1, MZ404712.1, MZ404713.1, MZ404714.1, MZ404715.1, MZ404716.1, MZ404717.1, MZ404718.1, MZ404719.1, MZ404720.1, MZ404721.1, MZ404722.1, MZ404723.1, MZ404724.1, MZ404725.1, MZ404726.1, MZ404727.1, MZ404728.1, MZ404729.1, MZ404730.1, MZ404731.1, MZ404732.1, MZ404733.1, MZ404734.1, MZ404735.1, MZ404736.1, MZ404737.1, MZ404738.1, MZ404739.1, MZ404740.1, MZ404741.1, MZ404742.1, MZ404743.1, MZ404744.1, MZ404745.1, MZ404747.1, MZ404748.1, MZ404749.1, MZ404750.1, MZ404751.1, MZ404752.1, MZ404753.1, MZ404754.1, MZ404755.1, MZ404756.1, MZ404757.1, MZ404758.1, MZ404759.1, MZ404760.1, MZ404761.1, MZ404762.1, MZ404763.1, MZ404764.1, MZ404765.1, MZ404766.1, MZ404767.1, MZ404768.1, MZ404769.1, MZ404770.1, MZ404771.1, MZ404772.1, MZ404773.1, MZ404774.1, MZ404775.1, MZ404776.1, MZ404777.1, MZ404778.1, MZ404779.1, MZ404780.1, MZ404781.1, MZ404782.1, MZ404783.1, MZ404784.1, MZ404785.1, MZ404786.1, MZ404787.1, MZ404788.1, MZ404789.1, MZ404790.1, MZ404791.1, MZ404792.1, MZ404793.1, MZ404794.1, MZ404795.1, MZ404796.1, MZ404797.1, MZ404798.1, MZ404799.1, MZ404800.1, MZ404801.1, MZ404802.1, MZ404803.1, MZ404805.1, MZ404806.1, MZ404807.1, MZ404808.1, MZ404809.1, MZ404810.1, MZ404811.1, MZ404812.1, MZ404813.1, MZ404814.1, MZ404815.1, MZ404816.1, MZ404817.1, MZ404818.1, MZ404819.1, MZ404820.1, MZ404821.1, MZ404822.1, MZ404823.1, MZ404824.1, MZ404825.1, MZ404826.1, MZ404827.1, MZ404828.1, MZ404829.1, MZ404830.1, MZ404831.1, MZ404832.1, MZ404833.1, MZ404834.1, MZ404835.1, MZ404836.1, MZ404837.1, MZ404838.1, MZ404839.1, MZ404840.1, MZ404841.1, MZ404842.1, MZ404843.1, MZ404844.1, MZ404846.1, MZ404847.1, MZ404848.1, MZ404849.1, MZ404850.1, MZ404851.1, MZ404852.1, MZ404853.1, MZ404854.1, MZ404855.1, MZ404856.1, MZ404857.1, MZ404858.1, MZ404859.1, MZ404860.1, MZ404861.1, MZ404862.1, MZ404863.1, MZ404864.1, MZ404865.1, MZ404866.1, MZ404867.1, MZ404868.1, MZ404870.1, MZ404871.1, MZ404872.1, MZ404874.1, MZ404875.1, MZ404876.1, MZ404877.1, MZ404878.1, MZ404879.1, MZ404880.1, MZ404881.1, MZ404882.1, MZ404883.1, MZ404884.1, MZ404885.1, MZ404886.1, MZ404887.1, MZ404888.1, MZ404889.1, MZ404890.1, MZ404891.1, MZ404892.1, MZ404893.1, MZ404894.1, MZ404895.1, MZ405200.1, MZ405201.1, MZ405202.1, MZ405203.1, MZ405204.1, MZ405205.1, MZ405206.1, MZ405207.1, MZ405208.1, MZ405209.1, MZ405210.1, MZ405211.1, MZ405212.1, MZ405213.1, MZ405214.1, MZ405215.1, MZ405216.1, MZ405217.1, MZ405218.1, MZ405219.1, MZ405220.1, MZ405221.1, MZ405223.1, MZ405224.1, MZ405225.1, MZ405226.1, MZ405227.1, MZ405228.1, MZ405230.1, MZ405231.1, MZ405232.1, MZ405233.1, MZ405234.1, MZ405235.1, MZ405236.1, MZ405237.1, MZ405238.1, MZ405239.1, MZ405240.1, MZ405241.1, MZ405242.1, MZ405243.1, MZ405244.1, MZ405246.1, MZ405247.1, MZ405248.1, MZ405249.1, MZ405250.1, MZ405252.1, MZ405253.1, MZ405254.1, MZ405255.1, MZ405256.1, MZ405257.1, MZ405258.1, MZ405259.1, MZ405260.1, MZ405261.1, MZ405262.1, MZ405263.1, MZ405264.1, MZ405265.1, MZ405266.1, MZ405267.1, MZ405268.1, MZ405269.1, MZ405270.1, MZ405271.1, MZ405272.1, MZ405273.1, MZ405274.1, MZ405275.1, MZ405276.1, MZ405277.1, MZ405278.1, MZ405279.1, MZ405280.1, MZ405281.1, MZ405282.1, MZ405283.1, MZ405284.1, MZ405286.1, MZ405287.1, MZ405288.1, MZ405289.1, MZ405290.1, MZ405291.1, MZ405292.1, MZ405293.1, MZ405294.1, MZ405295.1, MZ405296.1, MZ405297.1, MZ405298.1, MZ405299.1, MZ405300.1, MZ405301.1, MZ405302.1, MZ405303.1, MZ405305.1, MZ405306.1, MZ405307.1, MZ405308.1, MZ405309.1, MZ405310.1, MZ405311.1, MZ405312.1, MZ405313.1, MZ405314.1, MZ405315.1, MZ405316.1, MZ405317.1, MZ405318.1, MZ405319.1, MZ405320.1, MZ405321.1, MZ405322.1, MZ405323.1, MZ405324.1, MZ405325.1, MZ405326.1, MZ405327.1, MZ405328.1, MZ405329.1, MZ405330.1, MZ405331.1, MZ405332.1, MZ405333.1, MZ405334.1, MZ405336.1, MZ405337.1, MZ405338.1, MZ405339.1, MZ405340.1, MZ405341.1, MZ405342.1, MZ405343.1, MZ405344.1, MZ405345.1, MZ405346.1, MZ405347.1, MZ405348.1, MZ405349.1, MZ405350.1, MZ405351.1, MZ405352.1, MZ405353.1, MZ405354.1, MZ405355.1, MZ405356.1, MZ405357.1, MZ405358.1, MZ405359.1, MZ405360.1, MZ405361.1, MZ405362.1, MZ405363.1, MZ405364.1, MZ405365.1, MZ405366.1, MZ405367.1, MZ405368.1, MZ405369.1, MZ405370.1, MZ405371.1, MZ405372.1, MZ405373.1, MZ405374.1, MZ405375.1, MZ405376.1, MZ405377.1, MZ405378.1, MZ405379.1, MZ405380.1, MZ405381.1, MZ405382.1, MZ405383.1, MZ405384.1, MZ405385.1, MZ405386.1, MZ405387.1, MZ405388.1, MZ405389.1, MZ405390.1, MZ405391.1, MZ405392.1, MZ405393.1, MZ405394.1, MZ405395.1, MZ405396.1, MZ405397.1, MZ405398.1, MZ405399.1, MZ405400.1, MZ405401.1, MZ405402.1, MZ405403.1, MZ405404.1, MZ405405.1, MZ405406.1, MZ405407.1, MZ405408.1, MZ405409.1, MZ405410.1, MZ405411.1, MZ405412.1, MZ405414.1, MZ405415.1, MZ405416.1, MZ405417.1, MZ405418.1, MZ405420.1, MZ405421.1, MZ405422.1, MZ405423.1, MZ405424.1, MZ405425.1, MZ405426.1, MZ405427.1, MZ405428.1, MZ405429.1, MZ405430.1, MZ405432.1, MZ405433.1, MZ405434.1, MZ405435.1, MZ405436.1, MZ405437.1, MZ405438.1, MZ405439.1, MZ405440.1, MZ405441.1, MZ405442.1, MZ405443.1, MZ405444.1, MZ405445.1, MZ405446.1, MZ405447.1, MZ405448.1, MZ405449.1, MZ405450.1, MZ405451.1, MZ405452.1, MZ405453.1, MZ405454.1, MZ405455.1, MZ405456.1, MZ405457.1, MZ405458.1, MZ405459.1, MZ405460.1, MZ405461.1, MZ405462.1, MZ405463.1, MZ405464.1, MZ405465.1, MZ405467.1, MZ405468.1, MZ405469.1, MZ405470.1, MZ405471.1, MZ405472.1, MZ405473.1, MZ405474.1, MZ405475.1, MZ405476.1, MZ405477.1, MZ405478.1, MZ405479.1, MZ405480.1, MZ405481.1, MZ405482.1, MZ405483.1, MZ405484.1, MZ405485.1, MZ405486.1, MZ405487.1, MZ405488.1, MZ405489.1, MZ405490.1, MZ405491.1, MZ405492.1, MZ405493.1, MZ405494.1, MZ405495.1, MZ405496.1, MZ405497.1, MZ405498.1, MZ405499.1, MZ405500.1, MZ405501.1, MZ405502.1, MZ405503.1, MZ405504.1, MZ405505.1, MZ405506.1, MZ405507.1, MZ405508.1, MZ405509.1, MZ405510.1, MZ405511.1, MZ405512.1, MZ405513.1, MZ405514.1, MZ405515.1, MZ405516.1, MZ405517.1, MZ405518.1, MZ405519.1, MZ405520.1, MZ405521.1, MZ405522.1, MZ405523.1, MZ405524.1, MZ405525.1, MZ405526.1, MZ405527.1, MZ405528.1, MZ405529.1, MZ405530.1, MZ405531.1, MZ405532.1, MZ405533.1, MZ405534.1, MZ405535.1, MZ405536.1, MZ405537.1, MZ405538.1, MZ405539.1, MZ405540.1, MZ405541.1, MZ405542.1, MZ405543.1, MZ405544.1, MZ405545.1, MZ405546.1, MZ405547.1, MZ405548.1, MZ405549.1, MZ405550.1, MZ405551.1, MZ405552.1, MZ405553.1, MZ405554.1, MZ405555.1, MZ405556.1, MZ405557.1, MZ405558.1, MZ405559.1, MZ405560.1, MZ405561.1, MZ405562.1, MZ405563.1, MZ405564.1, MZ405565.1, MZ405566.1, MZ405567.1, MZ405568.1, MZ405569.1, MZ405570.1, MZ405571.1, MZ405572.1, MZ405573.1, MZ405574.1, MZ405575.1, MZ405576.1, MZ405577.1, MZ405578.1, MZ405579.1, MZ405580.1, MZ405581.1, MZ405582.1, MZ405583.1, MZ405584.1, MZ405586.1, MZ405587.1, MZ405588.1, MZ405590.1, MZ405591.1, MZ405592.1, MZ405593.1, MZ405594.1, MZ405595.1, MZ405596.1, MZ405597.1, MZ405598.1, MZ405599.1, MZ405600.1, MZ405601.1, MZ405602.1, MZ405603.1, MZ405604.1, MZ414841.1, MZ414842.1, MZ414843.1, MZ414844.1, MZ414845.1, MZ414846.1, MZ414847.1, MZ414848.1, MZ414849.1, MZ414850.1, MZ414851.1, MZ414852.1, MZ414853.1, MZ414854.1, MZ414855.1, MZ414856.1, MZ414857.1, MZ414858.1, MZ414859.1, MZ414860.1, MZ414861.1, MZ414862.1, MZ414863.1, MZ414864.1, MZ414865.1, MZ414866.1, MZ414867.1, MZ414868.1, MZ414869.1, MZ414870.1, MZ414871.1, MZ414872.1, MZ414873.1, MZ414875.1, MZ414876.1, MZ414877.1, MZ414878.1, MZ414879.1, MZ414880.1, MZ414881.1, MZ414882.1, MZ414883.1, MZ414884.1, MZ414885.1, MZ414886.1, MZ414887.1, MZ414888.1, MZ414889.1, MZ414890.1, MZ414891.1, MZ414892.1, MZ414893.1, MZ414894.1, MZ414895.1, MZ414896.1, MZ414897.1, MZ414898.1, MZ414899.1, MZ414900.1, MZ414901.1, MZ414902.1, MZ414903.1, MZ414904.1, MZ414905.1, MZ414906.1, MZ414907.1, MZ414909.1, MZ414910.1, MZ414911.1, MZ414912.1, MZ414913.1, MZ414914.1, MZ414915.1, MZ414916.1, MZ414917.1, MZ414918.1, MZ414919.1, MZ414920.1, MZ414921.1, MZ414922.1, MZ414923.1, MZ414924.1, MZ414925.1, MZ414927.1, MZ414928.1, MZ414929.1, MZ414930.1, MZ414931.1, MZ414932.1, MZ414933.1, MZ414934.1, MZ414935.1, MZ414936.1, MZ414937.1, MZ414938.1, MZ414939.1, MZ414940.1, MZ414941.1, MZ414942.1, MZ414943.1, MZ414944.1, MZ414945.1, MZ414946.1, MZ414947.1, MZ414948.1, MZ414949.1, MZ414950.1, MZ414951.1, MZ414952.1, MZ414953.1, MZ414954.1, MZ414955.1, MZ414956.1, MZ414957.1, MZ414958.1, MZ414959.1, MZ414960.1, MZ414961.1, MZ414962.1, MZ414963.1, MZ414964.1, MZ414965.1, MZ414966.1, MZ414967.1, MZ414968.1, MZ414969.1, MZ414970.1, MZ414971.1, MZ414972.1, MZ414973.1, MZ414974.1, MZ414975.1, MZ414976.1, MZ414977.1, MZ414978.1, MZ414979.1, MZ414980.1, MZ414981.1, MZ414982.1, MZ414983.1, MZ414984.1, MZ414985.1, MZ414986.1, MZ414987.1, MZ414988.1, MZ414989.1, MZ414990.1, MZ414991.1, MZ414992.1, MZ414993.1, MZ414994.1, MZ414995.1, MZ414996.1, MZ414997.1, MZ414998.1, MZ414999.1, MZ415000.1, MZ415001.1, MZ415003.1, MZ415004.1, MZ415005.1, MZ415006.1, MZ415007.1, MZ415008.1, MZ415009.1, MZ415010.1, MZ415011.1, MZ415012.1, MZ415013.1, MZ415014.1, MZ415015.1, MZ415016.1, MZ415017.1, MZ415018.1, MZ415019.1, MZ415020.1, MZ415021.1, MZ415022.1, MZ415023.1, MZ415024.1, MZ415025.1, MZ415026.1, MZ415027.1, MZ415028.1, MZ415029.1, MZ415031.1, MZ415032.1, MZ415033.1, MZ415034.1, MZ415035.1, MZ415036.1, MZ415037.1, MZ415038.1, MZ415039.1, MZ415040.1, MZ415041.1, MZ415042.1, MZ415043.1, MZ415044.1, MZ415045.1, MZ415046.1, MZ415047.1, MZ415048.1, MZ415049.1, MZ415050.1, MZ415051.1, MZ415052.1, MZ415053.1, MZ415054.1, MZ415055.1, MZ415056.1, MZ415057.1, MZ415058.1, MZ415059.1, MZ415060.1, MZ415061.1, MZ415062.1, MZ415063.1, MZ415064.1, MZ415065.1, MZ415066.1, MZ415067.1, MZ415068.1, MZ415069.1, MZ511331.1, MZ511332.1, MZ511333.1, MZ511334.1, MZ511335.1, MZ511336.1, MZ511337.1, MZ511338.1, MZ511339.1, MZ511340.1, MZ511341.1, MZ511342.1, MZ511343.1, MZ511344.1, MZ511345.1, MZ511346.1, MZ511347.1, MZ511348.1, MZ511349.1, MZ511350.1, MZ511351.1, MZ511352.1, MZ511353.1, MZ511354.1, MZ511355.1, MZ511356.1, MZ511357.1, MZ511358.1, MZ511359.1, MZ511360.1, MZ511361.1, MZ511362.1, MZ511363.1, MZ511364.1, MZ511365.1, MZ511366.1, MZ511367.1, MZ511368.1, MZ511369.1, MZ511370.1, MZ511371.1, MZ511372.1, MZ511373.1, MZ511374.1, MZ511375.1, MZ511376.1, MZ511377.1, MZ511378.1, MZ511379.1, MZ511380.1, MZ511382.1, MZ511383.1, MZ511384.1, MZ511385.1, MZ511386.1, MZ511387.1, MZ511388.1, MZ511389.1, MZ511390.1, MZ511391.1, MZ511392.1, MZ511393.1, MZ511394.1, MZ511395.1, MZ511397.1, MZ511398.1, MZ511399.1, MZ511400.1, MZ511401.1, MZ511402.1, MZ511403.1, MZ511404.1, MZ511405.1, MZ511406.1, MZ511407.1, MZ511408.1, MZ511409.1, MZ511410.1, MZ511411.1, MZ511412.1, MZ511413.1, MZ511415.1, MZ511416.1, MZ511417.1, MZ511418.1, MZ511419.1, MZ511420.1, MZ511421.1, MZ511422.1, MZ511423.1, MZ511424.1, MZ511425.1, MZ511426.1, MZ511427.1, MZ511428.1, MZ511429.1, MZ511430.1, MZ511431.1, MZ511432.1, MZ511433.1, MZ511434.1, MZ511435.1, MZ511436.1, MZ511437.1, MZ511438.1, MZ511439.1, MZ511440.1, MZ511441.1, MZ511442.1, MZ511443.1, MZ511444.1, MZ511445.1, MZ511446.1, MZ511447.1, MZ511448.1, MZ511449.1, MZ511450.1, MZ511451.1, MZ511452.1, MZ511453.1, MZ511454.1, MZ511455.1, MZ511457.1, MZ511458.1, MZ511459.1, MZ511460.1, MZ511461.1, MZ511462.1, MZ511464.1, MZ511465.1, MZ511466.1, MZ511467.1, MZ511468.1, MZ511469.1, MZ511470.1, MZ511471.1, MZ511472.1, MZ511473.1, MZ511474.1, MZ511475.1, MZ511476.1, MZ511477.1, MZ511478.1, MZ511479.1, MZ511481.1, MZ511482.1, MZ511483.1, MZ511484.1, MZ511485.1, MZ511486.1, MZ511487.1, MZ511488.1, MZ511489.1, MZ511490.1, MZ511491.1, MZ511492.1, MZ511493.1, MZ511494.1, MZ511495.1, MZ511496.1, MZ511497.1, MZ511498.1, MZ511499.1, MZ511500.1, MZ511501.1, MZ511502.1, MZ511503.1, MZ511504.1, MZ511505.1, MZ511506.1, MZ573590.1, MZ573591.1, MZ573592.1, MZ573593.1, MZ573594.1, MZ573595.1, MZ573596.1, MZ573597.1, MZ573598.1, MZ573599.1, MZ573600.1, MZ573601.1, MZ573602.1, MZ573603.1, MZ573604.1, MZ573605.1, MZ573607.1, MZ573608.1, MZ573609.1, MZ573610.1, MZ573611.1, MZ573612.1, MZ573613.1, MZ573614.1, MZ573615.1, MZ573616.1, MZ573617.1, MZ573618.1, MZ573619.1, MZ573620.1, MZ573621.1, MZ573622.1, MZ573623.1, MZ573624.1, MZ573625.1, MZ573626.1, MZ573627.1, MZ573629.1, MZ573630.1, MZ573631.1, MZ573632.1, MZ573633.1, MZ573634.1, MZ573635.1, MZ573636.1, MZ573637.1, MZ573638.1, MZ573639.1, MZ573640.1, MZ573641.1, MZ573642.1, MZ573643.1, MZ573644.1, MZ573645.1, MZ573646.1, MZ573647.1, MZ573648.1, MZ573649.1, MZ573650.1, MZ573651.1, MZ573652.1, MZ573653.1, MZ573654.1, MZ573655.1, MZ573656.1, MZ573657.1, MZ573658.1, MZ573659.1, MZ573660.1, MZ573661.1, MZ573662.1, MZ573664.1, MZ573666.1, MZ573667.1, MZ573668.1, MZ573669.1, MZ573670.1, MZ573671.1, MZ573672.1, MZ573673.1, MZ573674.1, MZ573675.1, MZ573676.1, MZ573677.1, MZ573678.1, MZ573679.1, MZ573680.1, MZ573681.1, MZ573682.1, MZ573683.1, MZ573684.1, MZ573685.1, MZ573686.1, MZ573687.1, MZ573688.1, MZ573689.1, MZ573690.1, MZ573691.1, MZ573692.1, MZ573693.1, MZ573695.1, MZ573696.1, MZ573697.1, MZ573699.1, MZ573700.1, MZ573701.1, MZ573702.1, MZ573703.1, MZ573704.1, MZ573705.1, MZ573706.1, MZ573707.1, MZ573708.1, MZ573709.1, MZ573710.1, MZ573711.1, MZ573712.1, MZ573713.1, MZ573714.1, MZ573715.1, MZ573716.1, MZ573717.1, MZ573718.1, MZ573719.1, MZ573720.1, MZ573721.1, MZ573722.1, MZ573723.1, MZ573724.1, MZ573725.1, MZ573726.1, MZ573727.1, MZ573728.1, MZ573729.1, MZ573730.1, MZ573732.1, MZ573733.1, MZ573734.1, MZ573735.1, MZ573736.1, MZ573737.1, MZ573738.1, MZ573739.1, MZ573740.1, MZ573741.1, MZ573742.1, MZ573743.1, MZ573744.1, MZ573745.1, MZ573746.1, MZ573747.1, MZ573748.1, MZ573749.1, MZ573750.1, MZ573751.1, MZ573752.1, MZ573754.1, MZ573755.1, MZ573756.1, MZ573757.1, MZ573758.1, MZ573759.1, MZ573760.1, MZ726455.1, MZ726456.1, MZ726457.1, MZ726458.1, MZ726460.1, MZ726461.1, MZ726462.1, MZ726464.1, MZ726465.1, MZ726466.1, MZ726467.1, MZ726468.1, MZ726469.1, MZ726470.1, MZ726471.1, MZ726472.1, MZ726473.1, MZ726474.1, MZ726475.1, MZ726476.1, MZ726477.1, MZ726478.1, MZ726479.1, MZ726480.1, MZ726481.1, MZ726482.1, MZ726483.1, MZ726484.1, MZ726485.1, MZ726486.1, MZ726487.1, MZ726488.1, MZ726489.1, MZ726490.1, MZ726491.1, MZ726492.1, MZ726493.1, MZ726494.1, MZ726495.1, MZ726497.1, MZ726498.1, MZ726499.1, MZ726500.1, MZ726501.1, MZ726502.1, MZ726503.1, MZ726504.1, MZ726506.1, MZ726507.1, MZ726508.1, MZ726509.1, MZ726510.1, MZ726511.1, MZ726512.1, MZ726513.1, MZ726515.1, MZ726516.1, MZ726517.1, MZ726518.1, MZ726519.1, MZ726520.1, MZ726522.1, MZ726523.1, MZ726524.1, MZ726525.1, MZ726526.1, MZ726527.1, MZ726528.1, MZ726530.1, MZ726531.1, MZ726532.1, MZ726533.1, MZ726534.1, MZ726535.1, MZ726536.1, MZ726537.1, MZ726538.1, MZ726539.1, MZ726540.1, MZ726541.1, MZ726542.1, MZ726543.1, MZ726544.1, MZ726545.1, MZ726546.1, MZ726547.1, MZ726548.1, MZ726549.1, MZ726550.1, MZ726551.1, MZ726552.1, MZ726554.1, MZ726555.1, MZ726556.1, MZ726557.1, MZ726558.1, MZ726559.1, MZ726560.1, MZ726561.1, MZ855944.1, MZ855945.1, MZ855946.1, MZ855947.1, MZ855948.1, MZ855949.1, MZ855950.1, MZ855951.1, MZ855953.1, MZ855954.1, MZ855956.1, MZ855957.1, MZ855958.1, MZ855959.1, MZ855960.1, MZ855961.1, MZ855962.1, MZ855963.1, MZ855965.1, MZ855966.1, MZ855967.1, MZ855969.1, MZ855970.1, MZ855971.1, MZ855972.1, MZ855973.1, MZ855974.1, MZ855975.1, MZ855976.1, MZ855977.1, MZ855978.1, MZ855979.1, MZ855982.1, MZ855983.1, MZ855984.1, MZ855985.1, MZ855987.1, MZ855988.1, MZ855989.1, MZ855990.1, MZ855991.1, MZ855992.1, MZ855993.1, MZ855994.1, MZ855995.1, MZ855996.1, MZ855998.1, MZ855999.1, MZ856000.1, MZ856001.1, MZ856002.1, MZ856003.1, MZ856004.1, MZ856006.1, MZ856007.1, MZ856008.1, MZ856009.1, MZ856010.1, MZ856011.1, MZ856012.1, MZ856013.1, MZ856014.1, MZ856015.1, MZ856016.1, MZ856017.1, MZ856018.1, MZ856019.1, MZ856020.1, MZ856021.1, MZ856022.1, MZ856023.1, MZ856024.1, MZ856025.1, MZ856026.1, MZ856027.1, MZ856029.1, MZ856030.1, MZ856031.1, MZ856032.1, MZ856033.1, MZ856034.1, MZ856035.1, MZ856036.1, MZ856037.1, MZ856038.1, MZ856039.1, MZ856040.1, MZ856041.1, MZ856042.1, MZ856043.1, MZ856044.1, MZ856045.1, MZ856046.1, MZ856047.1, MZ856049.1, MZ856050.1, MZ856051.1, MZ856052.1, MZ856053.1, MZ856054.1, MZ856055.1, MZ856056.1, MZ856057.1, MZ856058.1, MZ856059.1, MZ856060.1, MZ856061.1, MZ856062.1, MZ856063.1, MZ856064.1, MZ856065.1, MZ856066.1, MZ856067.1, MZ856068.1, MZ856069.1, MZ856070.1, MZ856071.1, MZ856072.1, MZ856073.1, MZ856074.1, MZ856075.1, MZ856076.1, MZ856077.1, MZ856079.1, MZ856080.1, MZ856081.1, MZ856082.1, MZ856083.1, MZ856084.1, MZ856085.1, MZ856086.1, MZ856087.1, MZ856088.1, MZ856089.1, MZ856090.1, MZ856091.1, MZ856092.1, MZ856094.1, MZ856095.1, MZ856096.1, MZ856097.1, MZ856098.1, MZ856099.1, MZ856100.1, MZ856101.1, MZ856102.1, MZ856103.1, MZ856106.1, MZ856108.1, MZ856109.1, MZ856110.1, MZ856111.1, MZ856112.1, MZ856113.1, MZ856114.1, MZ856115.1, MZ856117.1, MZ856118.1, MZ856119.1, MZ856120.1, MZ856121.1, MZ856122.1, MZ856123.1, MZ856124.1, MZ856125.1, MZ856126.1, MZ856127.1, MZ856128.1, MZ856129.1, MZ856130.1, MZ856131.1, MZ856132.1, MZ856133.1, MZ856134.1, MZ856136.1, MZ856137.1, MZ856138.1, MZ856139.1, MZ856140.1, MZ856141.1, MZ856142.1, MZ856143.1, MZ856144.1, MZ856145.1, MZ856146.1, MZ856149.1, MZ856150.1, MZ856151.1, MZ856152.1, MZ856153.1, MZ856154.1, MZ856155.1, MZ888558.1, MZ888559.1, MZ888561.1, MZ888563.1, MZ888564.1, MZ888565.1, MZ888566.1, MZ888568.1, MZ888569.1, MZ888570.1, MZ888571.1, MZ888572.1, MZ888573.1, MZ888574.1, MZ888575.1, MZ888576.1, MZ888577.1, MZ888578.1, MZ888579.1, MZ888580.1, MZ888581.1, MZ888582.1, MZ888583.1, MZ888584.1, MZ888585.1, MZ888586.1, MZ888587.1, MZ888588.1, MZ888589.1, MZ888590.1, MZ888591.1, MZ888592.1, MZ888593.1, MZ888594.1, MZ888595.1, MZ888596.1, MZ888597.1, MZ888598.1, MZ888599.1, MZ888600.1, MZ888601.1, MZ888602.1, MZ888603.1, MZ888604.1, MZ888605.1, MZ888606.1, MZ888607.1, MZ888608.1, MZ888609.1, MZ888610.1, MZ888611.1, MZ888612.1, MZ888613.1, MZ888614.1, MZ888615.1, MZ888616.1, MZ888617.1, MZ888618.1, MZ888619.1, MZ888620.1, MZ888621.1, MZ888622.1, MZ888623.1, MZ888624.1, MZ888625.1, MZ888626.1, MZ888627.1, MZ888628.1, MZ888629.1, MZ888630.1, MZ888631.1, MZ888632.1, MZ888633.1, MZ888634.1, MZ888635.1, MZ888636.1, MZ888637.1, MZ888638.1, MZ888639.1, MZ888640.1, MZ888641.1, MZ888642.1, MZ888643.1, MZ888644.1, MZ888645.1, MZ888646.1, MZ888647.1, MZ888648.1, MZ888649.1, MZ888650.1, MZ888651.1, MZ888652.1, MZ888653.1, MZ888654.1, MZ888655.1, MZ888656.1, MZ888657.1, MZ888659.1, MZ888660.1, MZ888661.1, MZ888662.1, MZ888663.1, MZ888664.1, MZ888665.1, MZ888666.1, MZ888667.1, MZ888668.1, MZ888669.1, MZ888670.1, MZ888671.1, MZ888672.1, MZ888673.1, MZ888675.1, MZ888676.1, MZ888677.1, MZ888678.1, MZ888680.1, MZ888681.1, MZ888683.1, MZ888684.1, MZ888685.1, MZ888686.1, MZ888687.1, MZ888688.1, MZ888689.1, MZ888690.1, MZ888691.1, MZ888692.1, MZ888693.1, MZ888694.1, MZ888695.1, MZ888696.1, MZ888698.1, MZ888699.1, MZ888700.1, MZ888701.1, MZ888702.1, MZ888703.1, MZ888704.1, MZ888706.1, MZ888707.1, MZ888708.1, MZ888710.1, MZ888711.1, MZ888712.1, MZ888713.1, MZ888714.1, MZ888715.1, MZ888716.1, MZ888717.1, MZ888718.1, MZ888719.1, MZ888720.1, MZ888721.1, MZ888722.1, MZ888724.1, MZ888725.1, MZ888726.1, MZ888727.1, MZ888728.1, MZ888729.1, MZ888730.1, MZ888731.1, MZ888733.1, MZ888734.1, MZ888735.1, MZ888736.1, MZ888737.1, MZ888738.1, MZ888739.1, MZ888740.1, MZ888741.1, MZ888743.1, MZ888744.1, MZ888745.1, MZ888746.1, MZ888747.1, MZ888748.1, MZ888749.1, MZ888750.1, MZ888751.1, MZ888752.1, MZ888753.1, MZ888754.1, MZ888755.1, MZ888756.1, MZ888757.1, MZ888758.1, MZ888759.1, MZ888760.1, MZ888761.1, MZ888762.1, MZ888763.1, MZ888764.1, MZ888765.1, MZ888766.1, MZ888767.1, MZ888768.1, MZ888769.1, MZ958433.1, MZ958434.1, MZ958435.1, MZ958436.1, MZ958437.1, MZ958438.1, MZ958439.1, MZ958440.1, MZ958441.1, MZ958442.1, MZ958443.1, MZ958444.1, MZ958445.1, MZ958446.1, MZ958447.1, MZ958448.1, MZ958449.1, MZ958450.1, MZ958451.1, MZ958452.1, MZ958453.1, MZ958454.1, MZ958455.1, MZ958456.1, MZ958457.1, MZ958458.1, MZ958459.1, MZ958460.1, MZ958461.1, MZ958462.1, MZ958463.1, MZ958464.1, MZ958465.1, MZ958466.1, MZ958467.1, MZ958468.1, MZ958469.1, MZ958470.1, MZ958471.1, MZ958472.1, MZ958473.1, MZ958474.1, MZ958476.1, MZ958478.1, MZ958479.1, MZ958480.1, MZ958481.1, MZ958482.1, MZ958483.1, MZ958484.1, MZ958485.1, MZ958486.1, MZ958487.1, MZ958488.1, MZ958489.1, MZ958490.1, MZ958491.1, MZ958492.1, MZ958493.1, MZ958494.1, MZ958496.1, MZ958497.1, MZ958498.1, MZ958499.1, MZ958500.1, MZ958501.1, MZ958502.1, MZ958503.1, MZ958504.1, MZ958505.1, MZ958506.1, MZ958508.1, MZ958509.1, MZ958510.1, MZ958511.1, MZ958512.1, MZ958513.1, MZ958515.1, MZ958516.1, MZ958517.1, MZ958519.1, MZ958520.1, MZ958521.1, MZ958523.1, MZ958524.1, MZ958525.1, MZ958526.1, MZ958527.1, MZ958528.1, MZ958529.1, MZ958531.1, MZ958532.1, MZ958533.1, MZ958534.1, MZ958535.1, MZ958536.1, MZ958537.1, MZ958538.1, MZ958539.1, MZ958540.1, MZ958541.1, MZ958542.1, MZ958543.1, MZ958544.1, MZ958545.1, MZ958546.1, MZ958547.1, MZ958549.1, MZ958550.1, MZ958551.1, MZ958552.1, MZ958553.1, MZ958554.1, MZ958555.1, MZ958556.1, MZ958557.1, MZ958558.1, MZ958560.1, MZ958561.1, MZ958562.1, MZ958563.1, MZ958564.1, MZ958565.1, MZ958566.1, MZ958567.1, MZ958568.1, MZ958569.1, MZ958570.1, MZ958571.1, MZ958572.1, MZ958573.1, MZ958574.1, MZ958575.1, MZ958576.1, MZ958577.1, MZ958578.1, MZ958579.1, MZ958580.1, MZ958581.1, MZ958582.1, MZ958583.1, MZ958584.1, MZ958585.1, MZ958586.1, MZ958587.1, MZ958588.1, MZ958589.1, MZ958590.1, MZ958591.1, MZ958592.1, MZ958593.1, MZ958594.1, MZ958595.1, MZ958598.1, MZ958599.1, MZ958600.1, MZ958601.1, MZ958602.1, MZ958603.1, MZ958604.1, MZ958605.1, MZ958606.1, MZ958607.1, MZ958609.1, MZ958610.1, MZ958611.1, MZ958612.1, MZ958613.1, MZ958615.1, MZ958616.1, MZ958617.1, MZ958618.1, MZ958619.1, MZ958620.1, MZ958621.1, MZ958622.1, MZ958623.1, MZ958624.1, MZ958625.1, MZ958626.1, MZ958627.1, MZ958628.1, MZ958629.1, MZ958630.1, OK000995.1, OK000996.1, OK000997.1, OK000998.1, OK000999.1, OK001000.1, OK001001.1, OK001002.1, OK001003.1, OK001004.1, OK001005.1, OK001006.1, OK001008.1, OK001009.1, OK001010.1, OK001011.1, OK001012.1, OK001013.1, OK001014.1, OK001015.1, OK001017.1, OK001018.1, OK001019.1, OK001020.1, OK001021.1, OK001022.1, OK001023.1, OK001024.1, OK001025.1, OK001026.1, OK001027.1, OK001028.1, OK001029.1, OK001030.1, OK001031.1, OK001032.1, OK001033.1, OK001034.1, OK001035.1, OK001038.1, OK001040.1, OK001042.1, OK001043.1, OK001044.1, OK001045.1, OK001046.1, OK001047.1, OK001049.1, OK001050.1, OK001051.1, OK001052.1, OK001053.1, OK001054.1, OK001055.1, OK001056.1, OK001057.1, OK001058.1, OK001059.1, OK001060.1, OK001061.1, OK001062.1, OK001063.1, OK001064.1, OK001065.1, OK001066.1, OK001067.1, OK001068.1, OK001069.1, OK001070.1, OK001071.1, OK001073.1, OK001074.1, OK001075.1, OK001076.1, OK001078.1, OK001079.1, OK001080.1, OK001081.1, OK001082.1, OK001083.1, OK001084.1, OK001085.1, OK001086.1, OK001087.1, OK001088.1, OK001089.1, OK001091.1, OK001092.1, OK001093.1, OK001094.1, OK001095.1, OK001096.1, OK001097.1, OK001098.1, OK001099.1, OK001100.1, OK001101.1, OK001102.1, OK001103.1, OK001104.1, OK001106.1, OK001107.1, OK001108.1, OK001109.1, OK001110.1, OK001111.1, OK001112.1, OK001113.1, OK001115.1, OK001116.1, OK001118.1, OK001119.1, OK001120.1, OK001121.1, OK001122.1, OK001123.1, OK001124.1, OK001125.1, OK001126.1, OK001127.1, OK001128.1, OK001129.1, OK001130.1, OK001132.1, OK001134.1, OK001135.1, OK001136.1, OK001137.1, OK001139.1, OK001140.1, OK001142.1, OK001144.1, OK001145.1, OK001146.1, OK001147.1, OK001148.1, OK001149.1, OK001150.1, OK001151.1, OK001152.1, OK001153.1, OK001154.1, OK001155.1, OK001156.1, OK001157.1, OK001158.1, OK001159.1, OK001160.1, OK001162.1, OK001164.1, OK001165.1, OK001166.1, OK001168.1, OK001169.1, OK001170.1, OK001171.1, OK158040.1, OK158042.1, OK158043.1, OK158044.1, OK158045.1, OK158046.1, OK158047.1, OK158048.1, OK158049.1, OK158050.1, OK158051.1, OK158052.1, OK158053.1, OK158054.1, OK158055.1, OK158056.1, OK158057.1, OK158058.1, OK158059.1, OK158060.1, OK158061.1, OK158062.1, OK158063.1, OK158064.1, OK158065.1, OK158067.1, OK158068.1, OK158069.1, OK158070.1, OK158071.1, OK158072.1, OK158073.1, OK158074.1, OK158075.1, OK158076.1, OK158077.1, OK158078.1, OK158079.1, OK158080.1, OK158081.1, OK158082.1, OK158083.1, OK158084.1, OK158085.1, OK158086.1, OK158087.1, OK158088.1, OK158089.1, OK158090.1, OK158091.1, OK158092.1, OK158093.1, OK158094.1, OK158095.1, OK158096.1, OK158097.1, OK158098.1, OK158099.1, OK158100.1, OK158101.1, OK158102.1, OK158103.1, OK158104.1, OK158105.1, OK158106.1, OK158107.1, OK158108.1, OK158109.1, OK158110.1, OK158111.1, OK158112.1, OK158113.1, OK158114.1, OK158115.1, OK158116.1, OK158117.1, OK158118.1, OK158119.1, OK158120.1, OK158122.1, OK158123.1, OK158124.1, OK158125.1, OK158126.1, OK158127.1, OK158128.1, OK158129.1, OK158130.1, OK158131.1, OK158132.1, OK158133.1, OK158134.1, OK158135.1, OK158137.1, OK158138.1, OK158139.1, OK158140.1, OK158141.1, OK158142.1, OK158143.1, OK158144.1, OK158145.1, OK158146.1, OK158147.1, OK158148.1, OK158149.1, OK158150.1, OK158151.1, OK158152.1, OK158153.1, OK158154.1, OK158155.1, OK158156.1, OK158157.1, OK158158.1, OK158160.1, OK158161.1, OK158162.1, OK158163.1, OK158164.1, OK158165.1, OK158166.1, OK158167.1, OK158168.1, OK158169.1, OK158170.1, OK158171.1, OK158172.1, OK158173.1, OK158174.1, OK158175.1, OK158176.1, OK158177.1, OK158178.1, OK158179.1, OK158180.1, OK158181.1, OK158182.1, OK158183.1, OK158184.1, OK158185.1, OK158186.1, OK158187.1, OK158188.1, OK158189.1, OK158190.1, OK158191.1, OK158193.1, OK158194.1, OK158195.1, OK158196.1, OK158197.1, OK158198.1, OK158199.1, OK158200.1, OK158201.1, OK158202.1, OK158203.1, OK158204.1, OK158205.1, OK158207.1, OK158208.1, OK158209.1, OK158210.1, OK158211.1, OK158212.1, OK158213.1, OK158214.1, OK158215.1, OK158216.1, OK158217.1, OK158218.1, OK158219.1, OK158220.1, OK158221.1, OK158222.1, OK158223.1, OK158224.1, OK158225.1, OK158226.1, OK158227.1, OK158228.1, OK158229.1, OK158230.1, OK158231.1, OK158232.1, OK158233.1, OK158234.1, OK158235.1, OK158236.1, OK158237.1, OK158238.1, OK158239.1, OK158240.1, OK158241.1, OK158242.1, OK158243.1, OK158244.1, OK158245.1, OK158246.1, OK158247.1, OK158248.1, OK158249.1, OK158250.1, OK158251.1, OK158252.1, OK158253.1, OK158254.1, OK158255.1, OK158256.1, OK158257.1, OK158258.1, OK158259.1, OK158260.1, OK158261.1, OK158262.1, OK158263.1, OK158264.1, OK158265.1, OK158266.1, OK158267.1, OK158268.1, OK158269.1, OK158270.1, OK158271.1, OK158272.1, OK158273.1, OK158274.1, OK158275.1, OK158276.1, OK158277.1, OK158278.1, OK158279.1, OK158282.1, OK158283.1, OK158284.1, OK158285.1, OK158286.1, OK158287.1, OK158288.1, OK158290.1, OK158291.1, OK158292.1, OK158293.1, OK158294.1, OK158295.1, OK158296.1, OK158297.1, OK158298.1, OK158299.1, OK158300.1, OK158301.1, OK158302.1, OK158303.1, OK158304.1, OK158306.1, OK158307.1, OK158308.1, OK158309.1, OK158310.1, OK158311.1, OK158312.1, OK158313.1, OK158314.1, OK158315.1, OK158316.1, OK158318.1, OK158319.1, OK158321.1, OK158322.1, OK158323.1, OK158324.1, OK158325.1, OK158326.1, OK158327.1, OK158328.1, OK158329.1, OK158330.1, OK158331.1, OK158332.1, OK158333.1, OK158334.1, OK158335.1, OK158336.1, OK158337.1, OK158338.1, OK158339.1, OK158340.1, OK158341.1, OK158342.1, OK158343.1, OK158344.1, OK158345.1, OK158346.1, OK158347.1, OK158348.1, OK158349.1, OK158350.1, OK158351.1, OK158352.1, OK158353.1, OK158354.1, OK158355.1, OK158356.1, OK158357.1, OK158358.1, OK158359.1, OK158360.1, OK158361.1, OK158362.1, OK158363.1, OK158364.1, OK158365.1, OK158366.1, OK158367.1, OK158368.1, OK158369.1, OK158370.1, OK158371.1, OK158372.1, OK158373.1, OK158374.1, OK158375.1, OK158376.1, OK158377.1, OK158378.1, OK158379.1, OK158380.1, OK158381.1, OK158382.1, OK158383.1, OK158384.1, OK158385.1, OK158386.1, OK158387.1, OK158388.1, OK158389.1, OK158390.1, OK158391.1, OK158392.1, OK158393.1, OK158394.1, OK158395.1, OK158396.1, OK158397.1, OK158398.1, OK158399.1, OK158400.1, OK158401.1, OK158403.1, OK158404.1, OK158405.1, OK158406.1, OK158407.1, OK158408.1, OK158409.1, OK158410.1, OK158411.1, OK158412.1, OK158413.1, OK158414.1, OK158415.1, OK158416.1, OK158417.1, OK158418.1, OK158420.1, OK158421.1, OK158422.1, OK158423.1, OK158424.1, OK158425.1, OK158426.1, OK158427.1, OK158428.1, OK158429.1, OK158430.1, OK158431.1, OK158432.1, OK158434.1, OK158435.1, OK158436.1, OK158437.1, OK158438.1, OK158439.1, OK158440.1, OK158443.1, OK158444.1, OK158445.1, OK158446.1, OK158447.1, OK158448.1, OK158449.1, OK158450.1, OK158451.1, OK158452.1, OK158453.1, OK158454.1, OK158455.1, OK158456.1, OK158457.1, OK158458.1, OK158460.1, OK158461.1, OK158462.1, OK158463.1, OK158464.1, OK158465.1, OK158466.1, OK158467.1, OK158468.1, OK158469.1, OK158470.1, OK158471.1, OK158472.1, OK158473.1, OK158474.1, OK158475.1, OK158476.1, OK158477.1, OK158478.1, OK158479.1, OK158482.1, OK158483.1, OK158485.1, OK158486.1, OK158487.1, OK158488.1, OK158489.1, OK158490.1, OK158491.1, OK158492.1, OK158493.1, OK158495.1, OK158496.1, OK158497.1, OK158498.1, OK158499.1, OK158500.1, OK158501.1, OK158502.1, OK158503.1, OK158504.1, OK158505.1, OK158506.1, OK158507.1, OK158508.1, OK158509.1, OK158510.1, OK158511.1, OK158512.1, OK158513.1, OK158514.1, OK158515.1, OK158516.1, OK158517.1, OK158518.1, OK158519.1, OK158520.1, OK158521.1, OK158522.1, OK158523.1, OK158524.1, OK158525.1, OK158526.1, OK158527.1, OK158528.1, OK158529.1, OK158530.1, OK158532.1, OK158533.1, OK158534.1, OK158535.1, OK158536.1, OK158537.1, OK158538.1, OK158539.1, OK158540.1, OK158541.1, OK158542.1, OK158543.1, OK158544.1, OK158545.1, OK158546.1, OK158547.1, OK158548.1, OK158549.1, OK158550.1, OK158551.1, OK158552.1, OK158553.1, OK158554.1, OK158555.1, OK158557.1, OK158558.1, OK158559.1, OK158560.1, OK158561.1, OK158562.1, OK158563.1, OK158564.1, OK158565.1, OK158566.1, OK158568.1, OK158569.1, OK158570.1, OK158571.1, OK158572.1, OK158573.1, OK158574.1, OK158575.1, OK158576.1, OK158577.1, OK158578.1, OK158579.1, OK158580.1, OK158581.1, OK158582.1, OK158583.1, OK158584.1, OK158585.1, OK158586.1, OK158587.1, OK158588.1, OK158589.1, OK158590.1, OK158591.1, OK158592.1, OK158594.1, OK158595.1, OK158596.1, OK158597.1, OK158598.1, OK158600.1, OK158602.1, OK158603.1, OK158605.1, OK158608.1, OK158609.1, OK158610.1, OK158611.1, OK158612.1, OK158613.1, OK158614.1, OK158615.1, OK158616.1, OK158617.1, OK158618.1, OK158619.1, OK158620.1, OK158622.1, OK158623.1, OK158624.1, OK158625.1, OK158626.1, OK158628.1, OK158629.1, OK158630.1, OK158631.1, OK158632.1, OK158633.1, OK158634.1, OK158635.1, OK158636.1, OK158637.1, OK158639.1, OK158640.1, OK158641.1, OK158642.1, OK158643.1, OK158644.1, OK158645.1, OK158646.1, OK158647.1, OK158648.1, OK158649.1, OK158650.1, OK158651.1, OK158652.1, OK158653.1, OK158654.1, OK158655.1, OK158656.1, OK158658.1, OK158659.1, OK158660.1, OK158661.1, OK158662.1, OK158663.1, OK158664.1, OK158665.1, OK158666.1, OK158667.1, OK158668.1, OK158669.1, OK158670.1, OK158671.1, OK158672.1, OK158673.1, OK158675.1, OK158676.1, OK158677.1, OK158678.1, OK158679.1, OK158680.1, OK158681.1, OK158682.1, OK158683.1, OK158684.1, OK158685.1, OK158687.1, OK158688.1, OK158689.1, OK158690.1, OK158691.1, OK158692.1, OK158693.1, OK158694.1, OK158695.1, OK158696.1, OK158697.1, OK158698.1, OK158699.1, OK158700.1, OK158701.1, OK158702.1, OK158703.1, OK158704.1, OK158705.1, OK158706.1, OK158707.1, OK158708.1, OK158709.1, OK158710.1, OK158712.1, OK158713.1, OK158714.1, OK158715.1, OK158716.1, OK158717.1, OK158718.1, OK158719.1, OK158720.1, OK158722.1, OK158723.1, OK158724.1, OK158725.1, OK158726.1, OK158727.1, OK158728.1, OK158729.1, OK158730.1, OK158731.1, OK158732.1, OK158733.1, OK158734.1, OK158736.1, OK158737.1, OK158739.1, OK158740.1, OK158742.1, OK158743.1, OK158744.1, OK158745.1, OK158746.1, OK158747.1, OK158748.1, OK158749.1, OK158750.1, OK158752.1, OK158753.1, OK158754.1, OK158755.1, OK158756.1, OK158757.1, OK158758.1, OK162498.1, OK162499.1, OK162500.1, OK162502.1, OK162503.1, OK162505.1, OK162506.1, OK162507.1, OK162508.1, OK162509.1, OK162511.1, OK162512.1, OK162513.1, OK162514.1, OK162515.1, OK162516.1, OK162518.1, OK162519.1, OK162520.1, OK162521.1, OK162522.1, OK162523.1, OK162524.1, OK162525.1, OK162526.1, OK162527.1, OK162528.1, OK162529.1, OK162530.1, OK162531.1, OK162532.1, OK162533.1, OK162534.1, OK162535.1, OK162536.1, OK162537.1, OK162538.1, OK162539.1, OK162540.1, OK162541.1, OK162543.1, OK162544.1, OK162545.1, OK162546.1, OK162547.1, OK162548.1, OK162549.1, OK162550.1, OK162551.1, OK162552.1, OK162553.1, OK162554.1, OK162555.1, OK162556.1, OK162558.1, OK162559.1, OK162560.1, OK162561.1, OK162562.1, OK162563.1, OK162564.1, OK162565.1, OK162566.1, OK162567.1, OK162569.1, OK162571.1, OK162572.1, OK162573.1, OK162574.1, OK162575.1, OK162577.1, OK162578.1, OK162579.1, OK162580.1, OK162581.1, OK162582.1, OK162584.1, OK162585.1, OK162586.1, OK162587.1, OK162588.1, OK162589.1, OK162590.1, OK162592.1, OK162593.1, OK162595.1, OK162596.1, OK162597.1, OK162598.1, OK162599.1, OK162600.1, OK162601.1, OK162602.1, OK162603.1, OK162604.1, OK162605.1, OK162606.1, OK162607.1, OK162608.1, OK162609.1, OK162610.1, OK162611.1, OK162612.1, OK162613.1, OK162614.1, OK162615.1, OK162616.1, OK162617.1, OK162618.1, OK162619.1, OK162620.1, OK162621.1, OK162622.1, OK162623.1, OK162624.1, OK162625.1, OK162626.1, OK162627.1, OK162629.1, OK162630.1, OK162631.1, OK162632.1, OK162633.1, OK162634.1, OK162635.1, OK162636.1, OK162637.1, OK162638.1, OK162639.1, OK162640.1, OK162641.1, OK162642.1, OK162643.1, OK162644.1, OK162645.1, OK162646.1, OK162647.1, OK162648.1, OK162649.1, OK162650.1, OK162651.1, OK162652.1, OK162653.1, OK162654.1, OK162657.1, OK162658.1, OK162659.1, OK162660.1, OK162661.1, OK162662.1, OK162663.1, OK162664.1, OK162665.1, OK162666.1, OK162667.1, OK162668.1, OK162669.1, OK162670.1, OK162671.1, OK162672.1, OK162673.1, OK162674.1, OK162675.1, OK162676.1, OK162677.1, OK162678.1, OK162679.1, OK162680.1, OK162681.1, OK162682.1, OK162683.1, OK162684.1, OK162685.1, OK162686.1, OK162687.1, OK162689.1, OK162690.1, OK162691.1, OK162693.1, OK162694.1, OK162695.1, OK162696.1, OK162697.1, OK162698.1, OK162699.1, OK162701.1, OK162702.1, OK162703.1, OK162705.1, OK162706.1, OK162707.1, OK162708.1, OK162709.1, OK162710.1, OK162711.1, OK162712.1, OK162713.1, OK162714.1, OK162715.1, OK162716.1, OK162717.1, OK162718.1, OK162719.1, OK162720.1, OK162721.1, OK162722.1, OK162723.1, OK162724.1, OK162725.1, OK162726.1, OK162727.1, OK162729.1, OK162730.1, OK162731.1, OK162732.1, OK162733.1, OK162734.1, OK162735.1, OK162736.1, OK162737.1, OK162738.1, OK332202.1, OK332203.1, OK332204.1, OK332205.1, OK332206.1, OK332207.1, OK332208.1, OK332209.1, OK332210.1, OK332211.1, OK332212.1, OK332213.1, OK332214.1, OK332215.1, OK332216.1, OK332217.1, OK332218.1, OK332219.1, OK332221.1, OK332222.1, OK332223.1, OK332224.1, OK332225.1, OK332226.1, OK332227.1, OK332228.1, OK332229.1, OK332230.1, OK332231.1, OK332232.1, OK332233.1, OK332234.1, OK332236.1, OK332237.1, OK332238.1, OK332239.1, OK332240.1, OK332241.1, OK332242.1, OK332243.1, OK332244.1, OK332245.1, OK332246.1, OK332247.1, OK332248.1, OK332250.1, OK332251.1, OK332252.1, OK332253.1, OK332254.1, OK332255.1, OK332256.1, OK332257.1, OK332258.1, OK332259.1, OK332260.1, OK332261.1, OK332262.1, OK332264.1, OK332265.1, OK332267.1, OK332268.1, OK332269.1, OK332270.1, OK332271.1, OK332272.1, OK332273.1, OK332274.1, OK332276.1, OK332277.1, OK332278.1, OK332279.1, OK332280.1, OK332281.1, OK332282.1, OK332283.1, OK332284.1, OK332285.1, OK332286.1, OK332287.1, OK332288.1, OK332289.1, OK332290.1, OK332291.1, OK332292.1, OK332293.1, OK332294.1, OK332295.1, OK332296.1, OK332297.1, OK332298.1, OK332299.1, OK332300.1, OK332301.1, OK332302.1, OK332303.1, OK332304.1, OK332305.1, OK332306.1, OK332307.1, OK332308.1, OK332309.1, OK332310.1, OK332311.1, OK332312.1, OK332314.1, OK332315.1, OK332316.1, OK332317.1, OK332318.1, OK332319.1, OK332320.1, OK332321.1, OK332323.1, OK332324.1, OK332325.1, OK332326.1, OK332327.1, OK332328.1, OK332329.1, OK332330.1, OK332331.1, OK332333.1, OK332334.1, OK332335.1, OK332336.1, OK332337.1, OK332338.1, OK332339.1, OK332340.1, OK332341.1, OK332342.1, OK332343.1, OK332344.1, OK332345.1, OK332346.1, OK332347.1, OK332348.1, OK332349.1, OK332352.1, OK332353.1, OK332355.1, OK332356.1, OK332357.1, OK332358.1, OK332359.1, OK332360.1, OK332361.1, OK332362.1, OK332363.1, OK332364.1, OK332365.1, OK332366.1, OK332367.1, OK332368.1, OK332369.1, OK332370.1, OK332371.1, OK332372.1, OK332373.1, OK332374.1, OK332375.1, OK332376.1, OK332377.1, OK332378.1, OK332379.1, OK332380.1, OK332381.1, OK332382.1, OK332383.1, OK332384.1, OK332385.1, OK332386.1, OK332387.1, OK332388.1, OK332389.1, OK332390.1, OK332391.1, OK332392.1, OK332395.1, OK332396.1, OK332397.1, OK332398.1, OK332399.1, OK332400.1, OK332401.1, OK332402.1, OK332403.1, OK332404.1, OK332405.1, OK332406.1, OK332407.1, OK332408.1, OK332409.1, OK332410.1, OK332411.1, OK332412.1, OK332413.1, OK332414.1, OK332415.1, OK332416.1, OK332417.1, OK332418.1, OK332419.1, OK332420.1, OK332421.1, OK332422.1, OK332423.1, OK332424.1, OK332425.1, OK332426.1, OK332427.1, OK332428.1, OK332429.1, OK332430.1, OK332431.1, OK332432.1, OK332433.1, OK332434.1, OK332435.1, OK332436.1, OK332437.1, OK332438.1, OK332439.1, OK332440.1, OK332441.1, OK332442.1, OK332443.1, OK332444.1, OK332445.1, OK332446.1, OK332447.1, OK332448.1, OK332449.1, OK332450.1, OK332451.1, OK332452.1, OK332453.1, OK332454.1, OK332455.1, OK332456.1, OK332457.1, OK332458.1, OK332459.1, OK332460.1, OK332461.1, OK332462.1, OK332463.1, OK332464.1, OK332465.1, OK332466.1, OK332467.1, OK332468.1, OK332469.1, OK332470.1, OK332471.1, OK332472.1, OK332473.1, OK332475.1, OK332476.1, OK332477.1, OK332478.1, OK332479.1, OK332480.1, OK332481.1, OK332482.1, OK332483.1, OK332484.1, OK332485.1, OK332486.1, OK332487.1, OK332488.1, OK332489.1, OK332490.1, OK332491.1, OK332492.1, OK332493.1, OK332494.1, OK332495.1, OK332496.1, OK332497.1, OK332498.1, OK332499.1, OK332500.1, OK332501.1, OK332502.1, OK332503.1, OK332504.1, OK332505.1, OK332506.1, OK332507.1, OK332508.1, OK332509.1, OK332510.1, OK332511.1, OK332512.1, OK332513.1, OK332514.1, OK332515.1, OK332516.1, OK332517.1, OK332518.1, OK332520.1, OK332521.1, OK332522.1, OK332523.1, OK332524.1, OK332525.1, OK332526.1, OK332527.1, OK332528.1, OK332529.1, OK332530.1, OK332531.1, OK332532.1, OK332533.1, OK332534.1, OK332535.1, OK332536.1, OK332537.1, OK332539.1, OK332540.1, OK332541.1, OK332542.1, OK332543.1, OK332545.1, OK332546.1, OK332547.1, OK332548.1, OK332549.1, OK332550.1, OK332551.1, OK332552.1, OK332553.1, OK332554.1, OK332555.1, OK332558.1, OK332559.1, OK332560.1, OK332561.1, OK332562.1, OK332563.1, OK332564.1, OK332565.1, OK332566.1, OK332567.1, OK332568.1, OK332569.1, OK332570.1, OK332571.1, OK332572.1, OK332573.1, OK332574.1, OK332575.1, OK332576.1, OK332577.1, OK332578.1, OK332579.1, OK332580.1, OK332581.1, OK332582.1, OK332583.1, OK332584.1, OK332585.1, OK332586.1, OK332587.1, OK332588.1, OK332589.1, OK332590.1, OK332591.1, OK332592.1, OK332593.1, OK332594.1, OK332595.1, OK332596.1, OK332597.1, OK332598.1, OK332599.1, OK332601.1, OK332602.1, OK332604.1, OK332605.1, OK332606.1, OK332607.1, OK332608.1, OK332609.1, OK332610.1, OK332611.1, OK332612.1, OK332613.1, OK332614.1, OK332615.1, OK332616.1, OK332617.1, OK332618.1, OK332619.1, OK332620.1, OK332621.1, OK332622.1, OK332623.1, OK332624.1, OK332625.1, OK332626.1, OK332627.1, OK332628.1, OK332629.1, OK332630.1, OK332631.1, OK332632.1, OK332633.1, OK332634.1, OK332635.1, OK332636.1, OK332637.1, OK332638.1, OK332639.1, OK332640.1, OK332641.1, OK332643.1, OK332644.1, OK332645.1, OK332646.1, OK332647.1, OK332648.1, OK332650.1, OK332651.1, OK332652.1, OK332653.1, OK332654.1, OK332655.1, OK332656.1, OK332657.1, OK332659.1, OK332660.1, OK332661.1, OK332662.1, OK332663.1, OK332664.1, OK332665.1, OK332666.1, OK332667.1, OK332668.1, OK332669.1, OK332670.1, OK332671.1, OK332672.1, OK332673.1, OK332674.1, OK332675.1, OK332676.1, OK332677.1, OK332678.1, OK332679.1, OK332680.1, OK332681.1, OK332682.1, OK332684.1, OK332685.1, OK332687.1, OK332688.1, OK332689.1, OK332690.1, OK332692.1, OK332693.1, OK332694.1, OK332695.1, OK332696.1, OK332697.1, OK332698.1, OK332699.1, OK332700.1, OK332701.1, OK332702.1, OK332703.1, OK332704.1, OK332706.1, OK332707.1, OK332708.1, OK332709.1, OK332710.1, OK332711.1, OK332713.1, OK332714.1, OK332715.1, OK332716.1, OK332717.1, OK332718.1, OK332719.1, OK332720.1, OK332721.1, OK332722.1, OK332723.1, OK332724.1, OK332725.1, OK332726.1, OK332727.1, OK332728.1, OK332729.1, OK332730.1, OK332731.1, OK332732.1, OK332733.1, OK332734.1, OK332735.1, OK332736.1, OK332737.1, OK332739.1, OK332740.1, OK332741.1, OK332742.1, OK332743.1, OK332744.1, OK332745.1, OK332746.1, OK332747.1, OK332748.1, OK332749.1, OK332750.1, OK332751.1, OK332752.1, OK332753.1, OK332754.1, OK332755.1, OK332757.1, OK332758.1, OK332759.1, OK332760.1, OK332761.1, OK332762.1, OK332763.1, OK332764.1, OK332765.1, OK332766.1, OK332767.1, OK332768.1, OK332769.1, OK332770.1, OK332771.1, OK332772.1, OK332773.1, OK332774.1, OK332775.1, OK332776.1, OK332777.1, OK332778.1, OK332779.1, OK332780.1, OK332781.1, OK332782.1, OK332783.1, OK332784.1, OK332785.1, OK332786.1, OK332787.1, OK332788.1, OK332789.1, OK332790.1, OK332791.1, OK332792.1, OK332793.1, OK332794.1, OK332795.1, OK332796.1, OK332797.1, OK332798.1, OK332799.1, OK332800.1, OK333060.1, OK333061.1, OK333062.1, OK333063.1, OK333064.1, OK333065.1, OK333066.1, OK333067.1, OK333068.1, OK333069.1, OK333071.1, OK333072.1, OK333073.1, OK333074.1, OK333076.1, OK333077.1, OK333078.1, OK333079.1, OK333080.1, OK333081.1, OK333082.1, OK333083.1, OK333085.1, OK333086.1, OK333087.1, OK333088.1, OK333089.1, OK333090.1, OK333091.1, OK333092.1, OK333093.1, OK333094.1, OK333095.1, OK333096.1, OK333097.1, OK333098.1, OK333099.1, OK333100.1, OK333101.1, OK333102.1, OK333103.1, OK333104.1, OK333105.1, OK333106.1, OK333107.1, OK333108.1, OK333109.1, OK333110.1, OK333111.1, OK333114.1, OK333115.1, OK333116.1, OK333117.1, OK333118.1, OK333119.1, OK333120.1, OK333121.1, OK333122.1, OK333123.1, OK333124.1, OK333125.1, OK333127.1, OK333128.1, OK333129.1, OK333130.1, OK333131.1, OK333132.1, OK333133.1, OK333134.1, OK333136.1, OK333137.1, OK333138.1, OK333139.1, OK333140.1, OK333141.1, OK333142.1, OK333143.1, OK333144.1, OK333145.1, OK333146.1, OK333147.1, OK333148.1, OK333149.1, OK333150.1, OK333151.1, OK333152.1, OK333153.1, OK333154.1, OK333155.1, OK333156.1, OK333157.1, OK333158.1, OK333159.1, OK333160.1, OK333161.1, OK333162.1, OK333164.1, OK333165.1, OK333166.1, OK333167.1, OK333168.1, OK333169.1, OK333170.1, OK333171.1, OK333172.1, OK333173.1, OK333174.1, OK333175.1, OK333176.1, OK333177.1, OK333178.1, OK333179.1, OK333180.1, OK333181.1, OK333182.1, OK333183.1, OK333184.1, OK333185.1, OK333186.1, OK333187.1, OK333188.1, OK333189.1, OK333190.1, OK333191.1, OK333192.1, OK333193.1, OK333194.1, OK333195.1, OK333196.1, OK333197.1, OK333198.1, OK333199.1, OK333200.1, OK333202.1, OK333203.1, OK333204.1, OK333205.1, OK333206.1, OK333207.1, OK333208.1, OK333209.1, OK333210.1, OK333212.1, OK333213.1, OK333214.1, OK333215.1, OK333218.1, OK333219.1, OK333220.1, OK333222.1, OK333223.1, OK333224.1, OK333225.1, OK333226.1, OK333227.1, OK333228.1, OK333229.1, OK333230.1, OK333231.1, OK333232.1, OK333233.1, OK333234.1, OK333235.1, OK333236.1, OK333237.1, OK333239.1, OK333240.1, OK333241.1, OK333242.1, OK333243.1, OK333244.1, OK333245.1, OK333246.1, OK333247.1, OK333248.1, OK333249.1, OK333250.1, OK333251.1, OK333252.1, OK333253.1, OK333254.1, OK333255.1, OK333256.1, OK333257.1, OK333258.1, OK333259.1, OK333260.1, OK333261.1, OK333262.1, OK333263.1, OK333264.1, OK333265.1, OK333267.1, OK333268.1, OK333269.1, OK333270.1, OK333271.1, OK333272.1, OK333273.1, OK333274.1, OK333275.1, OK333276.1, OK333277.1, OK333278.1, OK333279.1, OK333280.1, OK333281.1, OK333282.1, OK333283.1, OK333284.1, OK333285.1, OK333286.1, OK333287.1, OK333288.1, OK333289.1, OK333290.1, OK333292.1, OK333294.1, OK333295.1, OK333296.1, OK333297.1, OK333298.1, OK333299.1, OK333301.1, OK333302.1, OK333303.1, OK333304.1, OK333305.1, OK333306.1, OK333307.1, OK333308.1, OK333309.1, OK333310.1, OK333311.1, OK333312.1, OK333313.1, OK333314.1, OK485687.1, OK485688.1, OK485689.1, OK485690.1, OK485692.1, OK485693.1, OK485695.1, OK485696.1, OK485697.1, OK485698.1, OK485699.1, OK485700.1, OK485702.1, OK485704.1, OK485705.1, OK485706.1, OK485707.1, OK485708.1, OK485709.1, OK485710.1, OK485711.1, OK485712.1, OK485713.1, OK485714.1, OK485716.1, OK485717.1, OK485718.1, OK485719.1, OK485720.1, OK485721.1, OK485722.1, OK485723.1, OK485724.1, OK485725.1, OK485726.1, OK485727.1, OK485728.1, OK485730.1, OK485731.1, OK485732.1, OK485733.1, OK485734.1, OK485735.1, OK485736.1, OK485737.1, OK485738.1, OK485739.1, OK485740.1, OK485741.1, OK485742.1, OK485744.1, OK485745.1, OK485748.1, OK485749.1, OK485750.1, OK485751.1, OK485752.1, OK485754.1, OK485755.1, OK485756.1, OK485757.1, OK485758.1, OK485759.1, OK485760.1, OK485761.1, OK485762.1, OK485763.1, OK485764.1, OK485766.1, OK485767.1, OK485769.1, OK485770.1, OK485771.1, OK485773.1, OK485774.1, OK485775.1, OK485776.1, OK485777.1, OK485778.1, OK485779.1, OK485780.1, OK485781.1, OK485782.1, OK485783.1, OK485785.1, OK485786.1, OK485787.1, OK485788.1, OK485789.1, OK485790.1, OK485791.1, OK485792.1, OK485793.1, OK485794.1, OK485795.1, OK485796.1, OK485797.1, OK485798.1, OK485799.1, OK485800.1, OK485801.1, OK485802.1, OK485803.1, OK485804.1, OK485805.1, OK485806.1, OK485807.1, OK485808.1, OK485809.1, OK485810.1, OK485811.1, OK485812.1, OK485813.1, OK485814.1, OK485815.1, OK485816.1, OK485818.1, OK485820.1, OK485821.1, OK485822.1, OK485823.1, OK485824.1, OK485825.1, OK485826.1, OK485827.1, OK485828.1, OK485829.1, OK485830.1, OK485831.1, OK485833.1, OK485834.1, OK485835.1, OK485837.1, OK485838.1, OK485839.1, OK485840.1, OK485841.1, OK485842.1, OK485843.1, OK485844.1, OK485845.1, OK485846.1, OK485847.1, OK485848.1, OK485849.1, OK485850.1, OK485851.1, OK485852.1, OK485854.1, OK485855.1, OK485856.1, OK485857.1, OK485858.1, OK485859.1, OK485860.1, OK485861.1, OK485862.1, OK485863.1, OK485864.1, OK485865.1, OK485866.1, OK485867.1, OK485868.1, OK485869.1, OK485871.1, OK485872.1, OK485873.1, OK485874.1, OK485875.1, OK485876.1, OK485877.1, OK485878.1, OK485879.1, OK485880.1, OK485881.1, OK485882.1, OK485884.1, OK485885.1, OK485886.1, OK485887.1, OK485888.1, OK485889.1, OK485890.1, OK485891.1, OK485892.1, OK485893.1, OK485894.1, OK485895.1, OK485896.1, OK485897.1, OK485898.1, OK485899.1, OK485900.1, OK485901.1, OK485902.1, OK485903.1, OK485904.1, OK485906.1, OK485907.1, OK485908.1, OK485909.1, OK485910.1, OK485916.1, OK485917.1, OK485918.1, OK485919.1, OK485920.1, OK485921.1, OK485922.1, OK485923.1, OK485924.1, OK485927.1, OK485928.1, OK485929.1, OK485930.1, OK485931.1, OK485932.1, OK485933.1, OK485934.1, OK485935.1, OK485936.1, OK485937.1, OK485938.1, OK485939.1, OK485940.1, OK485941.1, OK485942.1, OK485943.1, OK485944.1, OK485945.1, OK485946.1, OK485947.1, OK485948.1, OK485949.1, OK485950.1, OK485951.1, OK485952.1, OK485953.1, OK485954.1, OK485955.1, OK485956.1, OK485959.1, OK485960.1, OK485961.1, OK485963.1, OK485964.1, OK485965.1, OK485966.1, OK485967.1, OK485968.1, OK485969.1, OK485970.1, OK485971.1, OK485972.1, OK485973.1, OK485974.1, OK485975.1, OK485976.1, OK485977.1, OK485978.1, OK485979.1, OK485980.1, OK485981.1, OK485982.1, OK485983.1, OK485984.1, OK485985.1, OK485986.1, OK485987.1, OK485988.1, OK485989.1, OK485990.1, OK485991.1, OK485992.1, OK485993.1, OK485994.1, OK485995.1, OK485996.1, OK485997.1, OK485998.1, OK485999.1, OK486000.1, OK486001.1, OK486002.1, OK486003.1, OK486004.1, OK486005.1, OK486006.1, OK486008.1, OK486009.1, OK486010.1, OK486011.1, OK486012.1, OK486013.1, OK486014.1, OK486015.1, OK486016.1, OK486018.1, OK486019.1, OK486020.1, OK486021.1, OK486022.1, OK486023.1, OK486024.1, OK486025.1, OK486026.1, OK486027.1, OK486029.1, OK486030.1, OK486031.1, OK486032.1, OK486033.1, OK486034.1, OK486035.1, OK486036.1, OK486037.1, OK486038.1, OK486039.1, OK486040.1, OK486042.1, OK486043.1, OK486044.1, OK486045.1, OK486046.1, OK486047.1, OK486048.1, OK486049.1, OK486050.1, OK486051.1, OK486052.1, OK486053.1, OK486054.1, OK486055.1, OK486056.1, OK486057.1, OK486058.1, OK486059.1, OK486060.1, OK486061.1, OK486062.1, OK486063.1, OK486064.1, OK486065.1, OK486066.1, OK486067.1, OK486068.1, OK486069.1, OK486071.1, OK486072.1, OK486073.1, OK486074.1, OK486075.1, OK486076.1, OK486077.1, OK486078.1, OK486079.1, OK486080.1, OK486081.1, OK486082.1, OK486083.1, OK486085.1, OK486086.1, OK486087.1, OK486088.1, OK486089.1, OK486090.1, OK486092.1, OK486093.1, OK486094.1, OK486095.1, OK486096.1, OK486097.1, OK486098.1, OK486100.1, OK486101.1, OK486102.1, OK486103.1, OK486104.1, OK486105.1, OK486106.1, OK486107.1, OK486108.1, OK486109.1, OK486110.1, OK486113.1, OK486114.1, OK486115.1, OK486116.1, OK486117.1, OK486118.1, OK486119.1, OK486120.1, OK486121.1, OK486122.1, OK486123.1, OK486124.1, OK486125.1, OK486126.1, OK486127.1, OK486129.1, OK486130.1, OK486131.1, OK486132.1, OK486133.1, OK486134.1, OK488217.1, OK488218.1, OK488219.1, OK488220.1, OK488221.1, OK488222.1, OK488223.1, OK488224.1, OK488225.1, OK488226.1, OK488227.1, OK488228.1, OK488229.1, OK488230.1, OK488231.1, OK488232.1, OK488233.1, OK488234.1, OK488235.1, OK488236.1, OK488237.1, OK488239.1, OK488240.1, OK488241.1, OK488242.1, OK488243.1, OK488244.1, OK488245.1, OK488246.1, OK488247.1, OK488249.1, OK488250.1, OK488251.1, OK488252.1, OK488253.1, OK488254.1, OK488255.1, OK488256.1, OK488257.1, OK488258.1, OK488259.1, OK488261.1, OK488262.1, OK488263.1, OK488264.1, OK488265.1, OK488266.1, OK488267.1, OK488268.1, OK488269.1, OK488270.1, OK488271.1, OK488272.1, OK488273.1, OK488274.1, OK488275.1, OK488276.1, OK488277.1, OK488278.1, OK488279.1, OK488280.1, OK488282.1, OK488283.1, OK488284.1, OK488285.1, OK488286.1, OK488287.1, OK488288.1, OK488289.1, OK488290.1, OK488291.1, OK488292.1, OK488293.1, OK488294.1, OK488295.1, OK488296.1, OK488297.1, OK488299.1, OK488300.1, OK488301.1, OK488302.1, OK488303.1, OK488304.1, OK488305.1, OK488306.1, OK488307.1, OK488308.1, OK488309.1, OK488310.1, OK488311.1, OK488312.1, OK488313.1, OK488314.1, OK488315.1, OK488317.1, OK488318.1, OK488319.1, OK488320.1, OK488321.1, OK488322.1, OK488323.1, OK488324.1, OK488325.1, OK488326.1, OK488327.1, OK488328.1, OK488329.1, OK488330.1, OK488331.1, OK488332.1, OK488333.1, OK488334.1, OK488335.1, OK488336.1, OK488337.1, OK488338.1, OK488339.1, OK488340.1, OK488342.1, OK488343.1, OK488344.1, OK488345.1, OK488346.1, OK488347.1, OK488348.1, OK488349.1, OK488350.1, OK488351.1, OK488352.1, OK488353.1, OK488354.1, OK488355.1, OK488356.1, OK488357.1, OK488358.1, OK488359.1, OK488361.1, OK488362.1, OK488364.1, OK488365.1, OK488366.1, OK488367.1, OK488368.1, OK488369.1, OK488370.1, OK488372.1, OK488373.1, OK488374.1, OK488376.1, OK488377.1, OK488378.1, OK488379.1, OK488380.1, OK488381.1, OK488382.1, OK488383.1, OK488384.1, OK488385.1, OK488386.1, OK488387.1, OK488388.1, OK488389.1, OK488390.1, OK488391.1, OK488392.1, OK488393.1, OK488394.1, OK488395.1, OK488396.1, OK488397.1, OK488398.1, OK488399.1, OK488400.1, OK488401.1, OK488402.1, OK488403.1, OK488404.1, OK488405.1, OK488407.1, OK488408.1, OK488409.1, OK488410.1, OK488411.1, OK488412.1, OK488414.1, OK488415.1, OK488416.1, OK488417.1, OK488418.1, OK488419.1, OK488420.1, OK488421.1, OK488422.1, OK488423.1, OK488424.1, OK488425.1, OK488426.1, OK488427.1, OK488428.1, OK488429.1, OK488430.1, OK488431.1, OK488432.1, OK488433.1, OK488434.1, OK488435.1, OK638212.1, OK638213.1, OK638214.1, OK638215.1, OK638216.1, OK638217.1, OK638218.1, OK638219.1, OK638220.1, OK638221.1, OK638222.1, OK638223.1, OK638224.1, OK638225.1, OK638226.1, OK638227.1, OK638228.1, OK638229.1, OK638230.1, OK638231.1, OK638232.1, OK638233.1, OK638234.1, OK638235.1, OK638236.1, OK638237.1, OK638238.1, OK638239.1, OK638240.1, OK638241.1, OK638242.1, OK638243.1, OK638244.1, OK638245.1, OK638246.1, OK638247.1, OK638248.1, OK638249.1, OK638250.1, OK638251.1, OK638252.1, OK638253.1, OK638254.1, OK638255.1, OK638256.1, OK638257.1, OK638258.1, OK638259.1, OK638260.1, OK638261.1, OK638262.1, OK638263.1, OK638264.1, OK638265.1, OK638266.1, OK638267.1, OK638268.1, OK638269.1, OK638270.1, OK638271.1, OK638272.1, OK638273.1, OK638274.1, OK638275.1, OK638276.1, OK638277.1, OK638278.1, OK638279.1, OK638280.1, OK638281.1, OK638282.1, OK638283.1, OK638284.1, OK638285.1, OK638286.1, OK638287.1, OK638288.1, OK638289.1, OK638290.1, OK638291.1, OK638292.1, OK638293.1, OK638294.1, OK638295.1, OK638296.1, OK638297.1, OK638298.1, OK638299.1, OK638300.1, OK638301.1, OK638302.1, OK638303.1, OK638304.1, OK638305.1, OK638306.1, OK638307.1, OK638308.1, OK638309.1, OK638310.1, OK638311.1, OK638312.1, OK638313.1, OK638314.1, OK638315.1, OK638316.1, OK638317.1, OK638318.1, OK638319.1, OK638320.1, OK638321.1, OK638322.1, OK638323.1, OK638324.1, OK638325.1, OK638326.1, OK638327.1, OK638328.1, OK638329.1, OK638330.1, OK638331.1, OK638332.1, OK638333.1, OK638334.1, OK638335.1, OK638336.1, OK638337.1, OK638338.1, OK638339.1, OK638340.1, OK638341.1, OK638342.1, OK638343.1, OK638344.1, OK638345.1, OK638346.1, OK638347.1, OK638348.1, OK638349.1, OK638350.1, OK638351.1, OK638352.1, OK638353.1, OK638354.1, OK638355.1, OK638356.1, OK638357.1, OK638358.1, OK638359.1, OK638360.1, OK638361.1, OK638362.1, OK638363.1, OK638364.1, OK638366.1, OK638367.1, OK638368.1, OK638369.1, OK638370.1, OK638371.1, OK638372.1, OK638373.1, OK638374.1, OK638375.1, OK638376.1, OK638377.1, OK638378.1, OK638379.1, OK638380.1, OK638381.1, OK638382.1, OK638383.1, OK638384.1, OK638385.1, OK638386.1, OK638387.1, OK638388.1, OK638389.1, OK638390.1, OK638391.1, OK638392.1, OK638393.1, OK638394.1, OK638395.1, OK638396.1, OK638397.1, OK638398.1, OK638399.1, OK638400.1, OK638401.1, OK638402.1, OK638403.1, OK638404.1, OK638405.1, OK638406.1, OK638407.1, OK638408.1, OK638409.1, OK638410.1, OK638411.1, OK638412.1, OK638413.1, OK638414.1, OK638415.1, OK638416.1, OK638417.1, OK638418.1, OK638419.1, OK638420.1, OK638421.1, OK638422.1, OK638423.1, OK638424.1, OK638425.1, OK638426.1, OK638427.1, OK638428.1, OK638429.1, OK638430.1, OK638431.1, OK638432.1, OK638433.1, OK638434.1, OK638435.1, OK638436.1, OK638437.1, OK638438.1, OK638439.1, OK638440.1, OK638441.1, OK638448.1, OK638449.1, OK638450.1, OK638451.1, OK638452.1, OK638453.1, OK638454.1, OK638455.1, OK638456.1, OK638457.1, OK638459.1, OK638460.1, OK638461.1, OK638463.1, OK638464.1, OK638465.1, OK638466.1, OK638467.1, OK638468.1, OK638469.1, OK638470.1, OK638471.1, OK638472.1, OK638473.1, OK638474.1, OK638475.1, OK638476.1, OK638477.1, OK638478.1, OK638479.1, OK638480.1, OK638481.1, OK638482.1, OK638483.1, OK638484.1, OK638485.1, OK638486.1, OK638487.1, OK638488.1, OK638489.1, OK638490.1, OK638491.1, OK638492.1, OK638493.1, OK638494.1, OK638495.1, OK638496.1, OK638497.1, OK638498.1, OK638499.1, OK638500.1, OK638501.1, OK638502.1, OK638503.1, OK638504.1, OK638505.1, OK638506.1, OK638507.1, OK638508.1, OK638509.1, OK638510.1, OK638511.1, OK638512.1, OK638513.1, OK638514.1, OK638515.1, OK638516.1, OK638517.1, OK638518.1, OK638519.1, OK638520.1, OK638521.1, OK638522.1, OK638523.1, OK638524.1, OK638525.1, OK638526.1, OK638527.1, OK638528.1, OK638529.1, OK638530.1, OK638531.1, OK638532.1, OK638533.1, OK638534.1, OK638536.1, OK638537.1, OK638538.1, OK638539.1, OK638540.1, OK638541.1, OK638542.1, OK638543.1, OK638544.1, OK638545.1, OK638546.1, OK638547.1, OK638548.1, OK638549.1, OK638550.1, OK638551.1, OK638552.1, OK638553.1, OK638554.1, OK638555.1, OK638556.1, OK638557.1, OK638559.1, OK638560.1, OK638561.1, OK638562.1, OK638563.1, OK638564.1, OK638565.1, OK638566.1, OK638567.1, OK638568.1, OK638569.1, OK638570.1, OK638571.1, OK638572.1, OK638573.1, OK638574.1, OK638575.1, OK638576.1, OK638577.1, OK638578.1, OK638579.1, OK638580.1, OK638581.1, OK638582.1, OK638583.1, OK638584.1, OK638585.1, OK638586.1, OK638587.1, OK638588.1, OK638589.1, OK638590.1, OK638591.1, OK638592.1, OK638593.1, OK638594.1, OK638595.1, OK638596.1, OK638597.1, OK638598.1, OK638599.1, OK638600.1, OK638601.1, OK638602.1, OK638603.1, OK638604.1, OK638605.1, OK638606.1, OK638607.1, OK638608.1, OK638609.1, OK638610.1, OK638611.1, OK638612.1, OK638613.1, OK638614.1, OK638615.1, OK638616.1, OK638617.1, OK638618.1, OK638619.1, OK638621.1, OK638622.1, OK638623.1, OK638624.1, OK638625.1, OK638626.1, OK638627.1, OK638628.1, OK638629.1, OK638630.1, OK638631.1, OK638632.1, OK638633.1, OK638634.1, OK638635.1, OK638636.1, OK638637.1, OK638638.1, OK638639.1, OK638640.1, OK638641.1, OK638642.1, OK638643.1, OK638644.1, OK638645.1, OK638646.1, OK638647.1, OK638648.1, OK638649.1, OK638650.1, OK638651.1, OK638652.1, OK638653.1, OK638654.1, OK638655.1, OK638656.1, OK638657.1, OK638658.1, OK638659.1, OK638660.1, OK638661.1, OK638662.1, OK638663.1, OK638664.1, OK638665.1, OK638666.1, OK638667.1, OK638668.1, OK638669.1, OK638670.1, OK638671.1, OK638672.1, OK638673.1, OK638674.1, OK638675.1, OK638676.1, OK638677.1, OK638678.1, OK638679.1, OK638680.1, OK638681.1, OK638682.1, OK638683.1, OK638684.1, OK638685.1, OK638686.1, OK638687.1, OK638688.1, OK638689.1, OK638691.1, OK638692.1, OK638693.1, OK638694.1, OK638695.1, OK638696.1, OK638698.1, OK638699.1, OK638700.1, OK638701.1, OK638702.1, OK638703.1, OK638704.1, OK638705.1, OK638706.1, OK638707.1, OK638708.1, OK638709.1, OK638710.1, OK638711.1, OK638717.1, OK638718.1, OK638719.1, OK638720.1, OK638721.1, OK638722.1, OK638723.1, OK638724.1, OK638725.1, OK638726.1, OK638727.1, OK638728.1, OK638729.1, OK638730.1, OK638731.1, OK638732.1, OK638733.1, OK638734.1, OK638735.1, OK638736.1, OK638737.1, OK638738.1, OK638739.1, OK638740.1, OK638741.1, OK638742.1, OK638743.1, OK638744.1, OK638745.1, OK638746.1, OK638747.1, OK638748.1, OK638749.1, OK638750.1, OK638751.1, OK638752.1, OK638753.1, OK638754.1, OK638755.1, OK638756.1, OK638757.1, OK638758.1, OK638759.1, OK638760.1, OK638761.1, OK638762.1, OK638763.1, OK638764.1, OK638765.1, OK638766.1, OK638767.1, OK638768.1, OK638769.1, OK638770.1, OK638771.1, OK638772.1, OK638773.1, OK638774.1, OK638775.1, OK638776.1, OK638777.1, OK638778.1, OK638779.1, OK638780.1, OK638781.1, OK638782.1, OK638783.1, OK638784.1, OK638785.1, OK638786.1, OK638787.1, OK638788.1, OK638789.1, OK638790.1, OK638791.1, OK638792.1, OK638793.1, OK638795.1, OK638796.1, OK638797.1, OK638798.1, OK638799.1, OK638800.1, OK638801.1, OK638802.1, OK638803.1, OK638804.1, OK638805.1, OK638806.1, OK638807.1, OK638808.1, OK638809.1, OK638810.1, OK638811.1, OK638812.1, OK638813.1, OK638814.1, OK638815.1, OK638816.1, OK638817.1, OK638818.1, OK638819.1, OK638820.1, OK638821.1, OK638822.1, OK638823.1, OK638824.1, OK638825.1, OK638826.1, OK638827.1, OK638828.1, OK638829.1, OK638830.1, OK638831.1, OK638832.1, OK638833.1, OK638834.1, OK638835.1, OK638836.1, OK638837.1, OK638838.1, OK638839.1, OK638840.1, OK638841.1, OK638842.1, OK638843.1, OK638844.1, OK638845.1, OK638846.1, OK638847.1, OK638848.1, OK638849.1, OK638850.1, OK638851.1, OK638852.1, OK638853.1, OK638854.1, OK638855.1, OK638856.1, OK638857.1, OK638858.1, OK638859.1, OK638860.1, OK638861.1, OK638862.1, OK638863.1, OK638865.1, OK638866.1, OK638867.1, OK638868.1, OK638869.1, OK638870.1, OK638871.1, OK638872.1, OK638873.1, OK638874.1, OK638875.1, OK638876.1, OK638877.1, OK638878.1, OK638879.1, OK638880.1, OK638881.1, OK638882.1, OK638884.1, OK638885.1, OK638886.1, OK638887.1, OK638889.1, OK638890.1, OK638891.1, OK638892.1, OK638893.1, OK638894.1, OK638895.1, OK638896.1, OK638897.1, OK638898.1, OK638899.1, OK638900.1, OK638902.1, OK638903.1, OK638904.1, OK638905.1, OK638906.1, OK638907.1, OK638908.1, OK638909.1, OK638910.1, OK638911.1, OK638912.1, OK638913.1, OK638914.1, OK638915.1, OK638916.1, OK638917.1, OK638918.1, OK638919.1, OK638920.1, OK638921.1, OK638922.1, OK638923.1, OK638924.1, OK638925.1, OK638926.1, OK638927.1, OK638928.1, OK638929.1, OK638930.1, OK638931.1, OK638932.1, OK638933.1, OK638934.1, OK638936.1, OK638937.1, OK638938.1, OK638940.1, OK638941.1, OK638942.1, OK638943.1, OK638944.1, OK638945.1, OK638946.1, OK638947.1, OK638948.1, OK638949.1, OK638950.1, OK638951.1, OK638952.1, OK638953.1, OK638954.1, OK638955.1, OK638956.1, OK638957.1, OK638958.1, OK638959.1, OK638960.1, OK638961.1, OK638962.1, OK638963.1, OK638964.1, OK638965.1, OK638966.1, OK638968.1, OK640142.1, OK640143.1, OK640144.1, OK640145.1, OK640146.1, OK640147.1, OK640148.1, OK640149.1, OK640151.1, OK640152.1, OK640153.1, OK640154.1, OK640155.1, OK640156.1, OK640157.1, OK640158.1, OK640159.1, OK640160.1, OK640161.1, OK640162.1, OK640163.1, OK640164.1, OK640166.1, OK640167.1, OK640168.1, OK640169.1, OK640170.1, OK640171.1, OK640172.1, OK640173.1, OK640174.1, OK640175.1, OK640176.1, OK640177.1, OK640178.1, OK640179.1, OK640180.1, OK640181.1, OK640182.1, OK640183.1, OK640184.1, OK640185.1, OK640186.1, OK640187.1, OK640188.1, OK640189.1, OK640190.1, OK640191.1, OK640192.1, OK640193.1, OK640194.1, OK640195.1, OK640196.1, OK640197.1, OK640198.1, OK640199.1, OK640200.1, OK640201.1, OK640202.1, OK640203.1, OK640204.1, OK640205.1, OK640206.1, OK640207.1, OK640208.1, OK640209.1, OK640210.1, OK640211.1, OK640212.1, OK640213.1, OK640214.1, OK640215.1, OK640216.1, OK640217.1, OK640218.1, OK640219.1, OK640220.1, OK640221.1, OK640222.1, OK640223.1, OK640224.1, OK640225.1, OK640226.1, OK640227.1, OK640228.1, OK640229.1, OK640230.1, OK640231.1, OK640232.1, OK640233.1, OK640234.1, OK640235.1, OK640236.1, OK640237.1, OK640238.1, OK640239.1, OK640240.1, OK640241.1, OK640242.1, OK640243.1, OK640244.1, OK640245.1, OK640246.1, OK640247.1, OK640248.1, OK640249.1, OK640250.1, OK640251.1, OK640252.1, OK640253.1, OK640254.1, OK640255.1, OK640256.1, OK640257.1, OK640258.1, OK640259.1, OK640260.1, OK640261.1, OK640262.1, OK640263.1, OK640264.1, OK640265.1, OK640266.1, OK640267.1, OK640268.1, OK640269.1, OK640270.1, OK640271.1, OK640272.1, OK640273.1, OK640274.1, OK640275.1, OK640276.1, OK640277.1, OK640278.1, OK640279.1, OK640280.1, OK640281.1, OK640282.1, OK640284.1, OK640285.1, OK640286.1, OK640287.1, OK640288.1, OK640289.1, OK640290.1, OK640291.1, OK640292.1, OK640293.1, OK640294.1, OK640295.1, OK640296.1, OK640298.1, OK640299.1, OK640300.1, OK640301.1, OK640302.1, OK640304.1, OK640305.1, OK640306.1, OK640307.1, OK640308.1, OK640309.1, OK640310.1, OK640311.1, OK640312.1, OK640313.1, OK640314.1, OK640315.1, OK640316.1, OK640317.1, OK640318.1, OK640319.1, OK640320.1, OK640321.1, OK640322.1, OK640323.1, OK640324.1, OK640325.1, OK640326.1, OK640327.1, OK640328.1, OK640329.1, OK640330.1, OK640331.1, OK640332.1, OK640334.1, OK640335.1, OK640336.1, OL364217.1, OL364218.1, OL364219.1, OL364220.1, OL364221.1, OL364222.1, OL364223.1, OL364225.1, OL364226.1, OL364227.1, OL364228.1, OL364229.1, OL364230.1, OL364231.1, OL364232.1, OL364233.1, OL364235.1, OL364236.1, OL364237.1, OL364238.1, OL364239.1, OL364240.1, OL364241.1, OL364242.1, OL364243.1, OL364244.1, OL364246.1, OL364247.1, OL364248.1, OL364249.1, OL364250.1, OL364251.1, OL364252.1, OL364253.1, OL364254.1, OL364255.1, OL364256.1, OL364257.1, OL364259.1, OL364260.1, OL364261.1, OL364262.1, OL364263.1, OL364264.1, OL364265.1, OL364266.1, OL364267.1, OL364268.1, OL364269.1, OL364270.1, OL364271.1, OL364272.1, OL364273.1, OL364274.1, OL364275.1, OL364276.1, OL364277.1, OL364278.1, OL364279.1, OL364280.1, OL364281.1, OL364282.1, OL364283.1, OL364284.1, OL364285.1, OL364286.1, OL364287.1, OL364288.1, OL364289.1, OL364290.1, OL364291.1, OL364292.1, OL364293.1, OL364294.1, OL364295.1, OL364296.1, OL364297.1, OL364298.1, OL364299.1, OL364300.1, OL364301.1, OL364302.1, OL364303.1, OL364304.1, OL364305.1, OL364306.1, OL364307.1, OL364308.1, OL364309.1, OL364310.1, OL364311.1, OL364312.1, OL364313.1, OL364314.1, OL364315.1, OL364316.1, OL364317.1, OL364318.1, OL364319.1, OL364320.1, OL364321.1, OL364322.1, OL364324.1, OL364325.1, OL364326.1, OL364327.1, OL364328.1, OL364329.1, OL364330.1, OL364331.1, OL364332.1, OL364333.1, OL364334.1, OL364335.1, OL364336.1, OL364337.1, OL364338.1, OL364339.1, OL364340.1, OL364341.1, OL364342.1, OL364343.1, OL364344.1, OL364345.1, OL364346.1, OL364347.1, OL364348.1, OL364349.1, OL364350.1, OL364351.1, OL364352.1, OL364353.1, OL364354.1, OL364355.1, OL364356.1, OL364357.1, OL364358.1, OL364359.1, OL364360.1, OL364361.1, OL364362.1, OL364363.1, OL364364.1, OL364365.1, OL364366.1, OL364367.1, OL364369.1, OL364370.1, OL364371.1, OL364372.1, OL364373.1, OL364374.1, OL364375.1, OL364376.1, OL364377.1, OL364378.1, OL364379.1, OL364380.1, OL364381.1, OL364382.1, OL364383.1, OL364384.1, OL364385.1, OL364386.1, OL364387.1, OL364388.1, OL364389.1, OL364390.1, OL364391.1, OL364392.1, OL364393.1, OL364394.1, OL364395.1, OL364396.1, OL364397.1, OL364398.1, OL364399.1, OL364400.1, OL364401.1, OL364402.1, OL364403.1, OL364404.1, OL364405.1, OL364406.1, OL364407.1, OL364409.1, OL364410.1, OL364411.1, OL364412.1, OL364413.1, OL364414.1, OL364415.1, OL364416.1, OL364417.1, OL364418.1, OL364419.1, OL364420.1, OL364421.1, OL364422.1, OL364423.1, OL364424.1, OL364425.1, OL364426.1, OL364427.1, OL364428.1, OL364429.1, OL364430.1, OL364431.1, OL364432.1, OL364433.1, OL364434.1, OL364435.1, OL364436.1, OL364437.1, OL364438.1, OL364439.1, OL364440.1, OL364441.1, OL364442.1, OL364443.1, OL364444.1, OL364445.1, OL364446.1, OL364447.1, OL364448.1, OL364449.1, OL364450.1, OL364451.1, OL364479.1, OL364480.1, OL364481.1, OL364482.1, OL364483.1, OL364484.1, OL364485.1, OL364486.1, OL364487.1, OL364488.1, OL364489.1, OL364490.1, OL364491.1, OL364492.1, OL364493.1, OL364494.1, OL364495.1, OL364496.1, OL364497.1, OL364498.1, OL364499.1, OL364500.1, OL364501.1, OL364502.1, OL364503.1, OL364504.1, OL364505.1, OL364506.1, OL364507.1, OL364508.1, OL364509.1, OL364510.1, OL364511.1, OL364512.1, OL364513.1, OL364514.1, OL364515.1, OL364516.1, OL364517.1, OL364518.1, OL364519.1, OL364520.1, OL364521.1, OL364522.1, OL364523.1, OL364524.1, OL364525.1, OL364526.1, OL364527.1, OL364528.1, OL364529.1, OL364530.1, OL364531.1, OL364532.1, OL364533.1, OL364534.1, OL364535.1, OL364536.1, OL364537.1, OL364538.1, OL364539.1, OL364540.1, OL364541.1, OL364542.1, OL364543.1, OL364544.1, OL364545.1, OL364546.1, OL364547.1, OL364548.1, OL364550.1, OL364551.1, OL364552.1, OL364553.1, OL364554.1, OL364555.1, OL364556.1, OL364557.1, OL364558.1, OL364559.1, OL364560.1, OL364561.1, OL364562.1, OL364563.1, OL364564.1, OL364565.1, OL364566.1, OL364567.1, OL364568.1, OL364569.1, OL364570.1, OL364571.1, OL364573.1, OL364574.1, OL364575.1, OL364576.1, OL364577.1, OL364578.1, OL364579.1, OL364580.1, OL364581.1, OL364582.1, OL364583.1, OL364584.1, OL364585.1, OL364586.1, OL364587.1, OL364588.1, OL364589.1, OL364590.1, OL364591.1, OL364592.1, OL364594.1, OL364595.1, OL364596.1, OL364598.1, OL364599.1, OL364600.1, OL364601.1, OL364602.1, OL364603.1, OL364604.1, OL364605.1, OL364606.1, OL364607.1, OL364608.1, OL364609.1, OL364610.1, OL364611.1, OL364612.1, OL364613.1, OL364614.1, OL364615.1, OL364616.1, OL364617.1, OL364618.1, OL364619.1, OL364620.1, OL364621.1, OL364622.1, OL364623.1, OL364624.1, OL364625.1, OL364626.1, OL364627.1, OL364628.1, OL364629.1, OL364630.1, OL364631.1, OL364632.1, OL364633.1, OL364634.1, OL364635.1, OL364636.1, OL364637.1, OL364638.1, OL364639.1, OL364640.1, OL364641.1, OL364642.1, OL364643.1, OL364644.1, OL364645.1, OL364646.1, OL364647.1, OL364648.1, OL364649.1, OL364650.1, OL364651.1, OL364652.1, OL364653.1, OL364654.1, OL364655.1, OL364656.1, OL364657.1, OL364658.1, OL364659.1, OL364660.1, OL364661.1, OL364662.1, OL364663.1, OL364664.1, OL364665.1, OL364666.1, OL364667.1, OL364668.1, OL364669.1, OL364670.1, OL364671.1, OL364672.1, OL364673.1, OL364674.1, OL364675.1, OL364676.1, OL364677.1, OL364678.1, OL364679.1, OL364680.1, OL364681.1, OL364682.1, OL364683.1, OL364684.1, OL364685.1, OL364686.1, OL364687.1, OL364688.1, OL364689.1, OL364690.1, OL364691.1, OL364692.1, OL364693.1, OL364694.1, OL364695.1, OL364696.1, OL364697.1, OL364698.1, OL364699.1, OL364700.1, OL364701.1, OL364702.1, OL364703.1, OL364704.1, OL364705.1
Diarra,B., Kone,A., Guindo,I., Bane,S., Diakite,M., Dao,S., Iknane,A.A., Doumbia,S.	MW474739.1, MW474741.1
Dilcher,M., Anderson,T.	MT706050.1
Dinnon,K.H. III, Leist,S.R., Schafer,A., Edwards,C.E., Martinez,D.R., Montgomery,S.A., West,A., Yount,B.L. Jr., Hou,Y.J., Adams,L.E., Gully,K.L., Brown,A.J., Huang,E., Bryant,M.D., Choong,I.C., Glenn,J.S., Gralinski,L.E., Sheahan,T.P., Baric,R.S., Schaefer,A.	MT844088.1
Direct Submission	MW364964.1, MW364965.1, MW364966.1, MW364967.1, MW364968.1, MW364969.1, MW364970.1, MW364986.1, MW364987.1, MW364988.1, MW364989.1, MW364990.1, MW364991.1, MW364992.1, MW364993.1, MW364994.1, MW364995.1, MW364996.1, MW364997.1, MW364998.1, MW364999.1, MW365000.1, MW365001.1, MW365002.1, MW365003.1, MW365004.1, MW365005.1, MW365006.1, MW365008.1, MW365009.1, MW365010.1, MW365011.1, MW365012.1, MW365013.1, MW365014.1, MW365015.1, MW365016.1, MW365017.1, MW365018.1, MW365019.1, MW365020.1, MW365021.1, MW365022.1, MW365023.1, MW365024.1, MW365025.1, MW365026.1, MW365027.1, MW365028.1, MW365029.1, MW365030.1, MW365031.1, MW365032.1, MW365033.1, MW365034.1, MW365035.1, MW365036.1, MW365037.1, MW365038.1, MW365039.1, MW365040.1, MW365041.1, MW365042.1, MW365043.1, MW365044.1, MW365045.1, MW365046.1, MW365047.1, MW365048.1, MW365049.1, MW365050.1, MW365051.1, MW365052.1, MW365053.1, MW365054.1, MW365055.1, MW365056.1, MW365057.1, MW365058.1, MW365059.1, MW365060.1, MW365061.1, MW365062.1, MW365063.1, MW365064.1, MW365065.1, MW365066.1, MW365067.1, MW365068.1, MW365069.1, MW365070.1, MW365071.1, MW365072.1, MW365073.1, MW365074.1, MW365075.1, MW365076.1, MW365077.1, MW365078.1, MW365080.1, MW365081.1, MW365082.1, MW365083.1, MW365084.1, MW365085.1, MW365086.1, MW365087.1, MW365088.1, MW365089.1, MW365090.1, MW365091.1, MW365092.1, MW365093.1, MW365094.1, MW365095.1, MW365096.1, MW365097.1, MW365098.1, MW365099.1, MW365100.1, MW365101.1, MW365102.1, MW365103.1, MW365104.1, MW365105.1, MW365106.1, MW365107.1, MW365108.1, MW365109.1, MW365110.1, MW365111.1, MW365112.1, MW365113.1, MW365114.1, MW365115.1, MW365116.1, MW365117.1, MW365118.1, MW365119.1, MW365120.1, MW365121.1, MW365122.1, MW365123.1, MW365124.1, MW365125.1, MW365126.1, MW365127.1, MW365128.1, MW365129.1, MW365130.1, MW365131.1, MW365132.1, MW365133.1, MW365134.1, MW365135.1, MW365136.1, MW365137.1, MW365138.1, MW365139.1, MW365140.1, MW365141.1, MW365142.1, MW365143.1, MW365144.1, MW365145.1, MW365146.1, MW365147.1, MW365148.1, MW365149.1, MW365150.1, MW365151.1, MW365152.1, MW365153.1, MW365154.1, MW365155.1, MW365156.1, MW365157.1, MW365158.1, MW365159.1, MW365160.1, MW365161.1, MW365162.1, MW365163.1, MW365164.1, MW365165.1, MW365166.1, MW365167.1, MW365168.1, MW365169.1, MW365170.1, MW365171.1, MW365172.1, MW365173.1, MW365174.1, MW365175.1, MW365176.1, MW365177.1, MW365178.1, MW365179.1, MW365180.1, MW365181.1, MW365182.1, MW365183.1, MW365184.1, MW365185.1, MW365186.1, MW365187.1, MW365188.1, MW365189.1, MW365190.1, MW365191.1, MW365192.1, MW365193.1, MW365194.1, MW365195.1, MW365196.1, MW365197.1, MW365198.1, MW365199.1, MW365200.1, MW365201.1, MW365202.1, MW365203.1, MW365204.1, MW365205.1, MW365206.1, MW365207.1, MW365208.1, MW365224.1, MW365225.1, MW365226.1, MW365227.1, MW365228.1, MW365229.1, MW365230.1, MW365231.1, MW365232.1, MW365233.1, MW365234.1, MW365235.1, MW365236.1, MW365237.1, MW365238.1, MW365239.1, MW365240.1, MW365241.1, MW365242.1, MW365243.1, MW365244.1, MW365245.1, MW365246.1, MW365247.1, MW365248.1, MW365249.1, MW365250.1, MW365251.1, MW365252.1, MW365253.1, MW365254.1, MW365255.1, MW365256.1, MW365257.1, MW365258.1, MW365259.1, MW365260.1, MW365261.1, MW365272.1, MW365273.1, MW365274.1, MW365275.1, MW365276.1, MW365277.1, MW365278.1, MW365279.1, MW365280.1, MW365281.1, MW365282.1, MW365283.1, MW365284.1, MW365285.1, MW365286.1, MW365287.1, MW365288.1, MW365289.1, MW365290.1, MW365291.1, MW365292.1, MW365293.1, MW365294.1, MW365295.1, MW365296.1, MW365297.1, MW365298.1, MW365299.1, MW365456.1, MW365457.1, MW365458.1, MW365459.1, MW365460.1, MW365461.1, MW365466.1, MW365467.1, MW365468.1, MW365469.1, MW365470.1, MW365471.1, MW365472.1, MW365473.1, MW365474.1, MW365475.1, MW365476.1, MW365477.1, MW365478.1, MW365479.1, MW365480.1, MW365481.1, MW365482.1, MW365483.1, MW365485.1, MW365486.1, MW365487.1, MW365488.1, MW365506.1, MW553294.1, MW553295.1, MW553296.1, MW553297.1, MW553298.1, MW553299.1, MW553300.1, MW553301.1, MW553302.1, MW553303.1, MW553304.1, MW553305.1, MW553306.1, MW553307.1, MW553308.1, MW553309.1, MW553310.1, MW553311.1, MW553313.1, MW553314.1, MW553315.1, MW553316.1, MW553318.1, MW553319.1
Dixit,R.D., Bagatharia,S., Upadhyay,K.J., Pandit,R., Shah,T., Hinsu,A., Sabara,P., Puvar,A., Raval,J., Gandhi,M., Trivedi,P., Pandya,M., Kanani,A., Verma,A., Savaliya,N., Kumar,R., Kumar,D., Saiyed,Z., Kinariwala,D., Patel,D., Aring,B., Khandelwal,N., Vaghela,G., Barve,S., Modi,B., Joshi,K., Shrimali,G., Sood,N., Shah,P., Ansari,A., Joshi,C., Joshi,M.	MT483702.1
Dixit,R.D., Bagatharia,S., Upadhyay,K.J., Pandit,R., Shah,T., Hinsu,A., Sabara,P., Puvar,A., Raval,J., Gandhi,M., Trivedi,P., Pandya,M., Kanani,A., Verma,A., Savaliya,N., Kumar,R., Kumar,D., Saiyed,Z., Kinariwala,D., Patel,D., Aring,B., Khandelwal,N., Vaghela,G., Barve,S., Modi,B., Joshi,K., Shrimali,G., Sood,N., Shah,P., Doshi,P.P., Joshi,C., Joshi,M.	MT467237.1
Dixit,R.D., Bagatharia,S., Upadhyay,K.J., Pandit,R., Shah,T., Hinsu,A., Sabara,P., Puvar,A., Raval,J., Gandhi,M., Trivedi,P., Pandya,M., Kanani,A., Verma,A., Savaliya,N., Kumar,R., Kumar,D., Saiyed,Z., Kinariwala,D., Patel,D., Aring,B., Khandelwal,N., Vaghela,G., Barve,S., Modi,B., Joshi,K., Shrimali,G., Sood,N., Shah,P., Jindal,B., Joshi,C., Joshi,M.	MT467262.1
Dler,H., Dlshad,H., Furat,S., Sharmeen,F.-A., Dalia,F., Mohsen,A., Hemdad,A., Fahmi,A., Hemn,M., Idrees,H.	MW527392.1
Doddapaneni,H., Cregeen,S., Sucgang,R., Meng,Q., Qin,X., Avadhanula,V., Chao,H., Menon,V., Nicholson,E., Henke,D., Piedra,F., Rajan,A., Momin,Z., Kottapalli,K., Hoffman,K.L., Sedlazeck,F.J., Metcalf,G., Piedra,P.A., Muzny,D.M., Petrosino,J.F., Gibbs,R.A., Skinner,E.	MZ352998.1, MZ352999.1, MZ353000.1, MZ353001.1, MZ353002.1, MZ353003.1, MZ353004.1, MZ353005.1, MZ353006.1, MZ353007.1, MZ353008.1, MZ353009.1, MZ353010.1, MZ353011.1, MZ353012.1, MZ353013.1
Domman,D., Dinwiddie,D., Morley,V., Schwalm,K.	OK182931.1, OK182932.1, OK182933.1, OK182934.1, OK182935.1, OK182936.1, OK182937.1, OK182938.1, OK182939.1, OK182940.1, OK182941.1, OK182942.1, OK182943.1, OK182945.1, OK182946.1, OK182947.1, OK182948.1, OK182949.1, OK182950.1, OK182951.1, OK182952.1, OK182953.1, OK182954.1, OK182955.1, OK182956.1, OK182957.1, OK182958.1, OK182959.1, OK182960.1, OK182961.1, OK182962.1, OK182963.1, OK182964.1, OK182965.1, OK182966.1, OK182967.1, OK182968.1, OK182969.1, OK182970.1, OK182971.1, OK182972.1, OK182973.1, OK182974.1, OK182975.1, OK182976.1, OK182977.1, OK182978.1, OK182979.1, OK182980.1, OK182981.1, OK182982.1, OK182983.1, OK182984.1, OK182985.1, OK182986.1, OK182988.1, OK182989.1, OK182990.1, OK182991.1, OK182992.1, OK182993.1, OK182994.1, OK182995.1, OK182996.1, OK182997.1, OK182998.1, OK182999.1, OK183000.1, OK183001.1, OK183002.1, OK183003.1, OK183004.1, OK183005.1, OK183006.1, OK183007.1, OK183008.1, OK183009.1, OK183010.1, OK183011.1, OK183013.1, OK183014.1, OK183015.1, OK183016.1, OK183017.1, OK183018.1, OK183019.1, OK183020.1, OK183021.1, OK183022.1, OK183023.1, OK183024.1, OK183025.1, OK183026.1, OK183027.1, OK183028.1, OK183029.1, OK183030.1, OK183031.1, OK183032.1, OK183033.1, OK183034.1, OK183035.1, OK183036.1, OK183037.1, OK183038.1, OK183039.1, OK183040.1, OK183041.1, OK183042.1, OK183043.1, OK183044.1, OK183045.1, OK183046.1, OK183047.1, OK183048.1, OK183049.1, OK183050.1, OK183052.1, OK183053.1, OK183054.1, OK183055.1, OK183056.1, OK183057.1, OK183058.1, OK183059.1, OK183060.1, OK183061.1, OK183062.1, OK183063.1, OK183064.1, OK183065.1, OK183066.1, OK183067.1, OK183068.1, OK183069.1, OK183071.1, OK183072.1, OK183073.1, OK183074.1, OK183075.1, OK183076.1, OK183078.1, OK183079.1, OK183080.1, OK183081.1, OK183083.1, OK183084.1, OK183085.1, OK183086.1, OK183087.1, OK183089.1, OK183090.1, OK183091.1, OK183092.1, OK183093.1, OK183094.1, OK183095.1, OK183096.1, OK183097.1, OK183098.1, OK183099.1, OK183100.1, OK183101.1, OK183102.1, OK183103.1, OK183104.1, OK183105.1, OK183106.1, OK183107.1, OK183108.1, OK183109.1, OK183110.1, OK183111.1, OK183112.1, OK183113.1, OK183114.1, OK183115.1, OK183116.1, OK183118.1, OK183119.1, OK183120.1, OK183121.1, OK183122.1, OK183123.1, OK183124.1, OK183125.1, OK183127.1, OK183128.1, OK183129.1, OK183130.1, OK183131.1, OK183132.1, OK183133.1, OK183134.1, OK183136.1, OK183137.1, OK183138.1, OK183139.1, OK183140.1, OK183141.1, OK183142.1, OK183143.1, OK183144.1, OK183145.1, OK183146.1, OK183147.1, OK183148.1, OK183149.1, OK183150.1, OK183152.1, OK183153.1, OK183154.1, OK183155.1, OK183156.1, OK183157.1, OK183158.1, OK183159.1, OK183160.1, OK183161.1, OK183162.1, OK183163.1, OK183164.1, OK183165.1, OK183166.1, OK183167.1, OK183168.1, OK183169.1, OK183170.1, OK183171.1, OK183172.1, OK183173.1, OK183174.1, OK183175.1, OK183176.1, OK183177.1, OK183178.1, OK183179.1, OK183180.1, OK183181.1, OK183182.1, OK183183.1, OK183184.1, OK183185.1, OK183186.1, OK183187.1, OK183188.1, OK183189.1, OK183190.1, OK183191.1, OK183192.1, OK183193.1, OK183194.1, OK183195.1, OK183196.1, OK183197.1, OK183198.1, OK183199.1, OK183200.1, OK183201.1, OK183202.1, OK183203.1, OK183204.1, OK183205.1, OK183206.1, OK183207.1, OK183208.1, OK183209.1, OK183210.1, OK183211.1, OK183212.1, OK183213.1, OK183214.1, OK183215.1, OK183216.1, OK183217.1, OK183219.1, OK183220.1, OK183221.1, OK183222.1, OK183223.1, OK183224.1, OK183225.1, OK183226.1, OK183227.1, OK183228.1, OK183229.1, OK183230.1, OK183231.1, OK183232.1, OK183233.1, OK183234.1, OK183235.1, OK183236.1, OK183237.1, OK183238.1, OK183239.1, OK183240.1, OK183241.1, OK183242.1, OK183243.1, OK183244.1, OK183245.1, OK183246.1, OK183247.1, OK183248.1, OK183250.1, OK183251.1, OK183252.1, OK183253.1, OK183254.1, OK183255.1, OK183256.1, OK183257.1, OK183258.1, OK183259.1, OK183260.1, OK183261.1, OK183262.1, OK183263.1, OK183264.1, OK183265.1, OK183266.1, OK183267.1, OK183268.1, OK183269.1, OK183270.1, OK183271.1, OK183273.1, OK183274.1, OK183275.1, OK183276.1, OK183277.1, OK183278.1, OK183279.1, OK183280.1, OK183281.1, OK183282.1, OK183283.1, OK183284.1, OK183285.1, OK183287.1, OK183288.1, OK183289.1, OK183290.1, OK183291.1, OK183292.1, OK183294.1, OK183295.1, OK183296.1, OK183297.1, OK183298.1, OK183299.1, OK183300.1, OK183301.1, OK183302.1, OK183303.1, OK183304.1, OK183305.1, OK183306.1, OK183307.1, OK183308.1, OK183309.1, OK183310.1, OK183311.1, OK183312.1, OK183313.1, OK183314.1, OK183315.1, OK183316.1, OK183317.1, OK183318.1, OK183320.1, OK183321.1, OK183322.1, OK183323.1, OK183324.1, OK183325.1, OK183326.1, OK183329.1, OK183330.1, OK183331.1, OK183332.1, OK183333.1, OK183334.1, OK183335.1, OK183336.1, OK183337.1, OK183338.1, OK183339.1, OK183340.1, OK183341.1, OK183342.1, OK183343.1, OK183344.1, OK183345.1, OK183346.1, OK183347.1, OK183348.1, OK183349.1, OK183350.1, OK183351.1, OK183352.1, OK183353.1, OK183354.1, OK183355.1, OK183356.1, OK183357.1, OK183358.1, OK183359.1, OK183360.1, OK183361.1, OK183362.1, OK183363.1, OK183364.1, OK183365.1, OK183366.1, OK183367.1, OK183368.1, OK183369.1, OK183370.1, OK183371.1, OK183372.1, OK183373.1, OK183374.1, OK183375.1, OK183376.1, OK183377.1, OK183378.1, OK183379.1, OK183380.1, OK183381.1, OK183382.1, OK183383.1, OK183384.1, OK183385.1, OK183386.1, OK183387.1, OK183388.1, OK183389.1, OK183390.1, OK183391.1, OK183392.1, OK183393.1, OK183394.1, OK183395.1, OK183396.1, OK183397.1, OK183398.1, OK183399.1, OK183400.1, OK183401.1, OK183402.1, OK183403.1, OK183404.1, OK183405.1, OK183406.1, OK183407.1, OK183408.1, OK183409.1, OK183410.1, OK183411.1, OK183412.1, OK183413.1, OK183414.1, OK183415.1, OK183416.1, OK183417.1, OK183418.1, OK183419.1, OK183420.1, OK183421.1, OK183422.1, OK183423.1, OK183424.1, OK183425.1, OK183426.1, OK183427.1, OK183428.1, OK183429.1, OK183430.1, OK183431.1, OK183432.1, OK183433.1, OK183434.1, OK183435.1, OK183436.1, OK183437.1, OK183438.1, OK183439.1, OK183440.1, OK183441.1, OK183442.1, OK183443.1, OK183444.1, OK183445.1, OK183446.1, OK183447.1, OK183448.1, OK183449.1, OK183450.1, OK183451.1, OK183452.1, OK183453.1, OK183454.1, OK183455.1, OK183456.1, OK183457.1, OK183458.1, OK183459.1, OK183460.1, OK183461.1, OK183462.1, OK183463.1, OK183464.1, OK183465.1, OK183466.1, OK183467.1, OK183468.1, OK183469.1, OK183470.1, OK183471.1, OK183472.1, OK183473.1, OK183474.1, OK183475.1, OK183476.1, OK183477.1, OK183478.1, OK183479.1, OK183481.1, OK183483.1, OK183484.1, OK183485.1, OK183486.1, OK183487.1, OK183489.1, OK183490.1, OK183491.1, OK183492.1, OK183493.1, OK183494.1, OK183495.1, OK183496.1, OK183497.1, OK183498.1, OK183499.1, OK183500.1, OK183501.1, OK183502.1, OK183503.1, OK183504.1, OK183505.1, OK183506.1, OK183507.1, OK183508.1, OK183509.1, OK183510.1, OK183511.1, OK183512.1, OK183513.1, OK183514.1, OK183515.1, OK183516.1, OK183517.1, OK183518.1, OK183519.1, OK183521.1, OK183522.1, OK183523.1, OK183524.1, OK183526.1, OK183527.1, OK183528.1, OK183529.1, OK183530.1, OK183531.1, OK183532.1, OK183533.1, OK323381.1, OK323383.1, OK323384.1, OK323385.1, OK323386.1, OK323387.1, OK323388.1, OK323389.1, OK323390.1, OK323391.1, OK323392.1, OK323393.1, OK323394.1, OK323395.1, OK323396.1, OK323397.1, OK323398.1, OK323399.1, OK323400.1, OK323401.1, OK323403.1, OK323404.1, OK323405.1, OK323406.1, OK323408.1, OK323409.1, OK323410.1, OK323411.1, OK323412.1, OK323413.1, OK323414.1, OK323415.1, OK323416.1, OK323417.1, OK323418.1, OK323419.1, OK323420.1, OK323421.1, OK323422.1, OK323423.1, OK323424.1, OK323425.1, OK323426.1, OK323427.1, OK323428.1, OK323429.1, OK323430.1, OK323431.1, OK323432.1, OK323433.1, OK323435.1, OK323436.1, OK323437.1, OK323438.1, OK323439.1, OK323440.1, OK323441.1, OK323442.1, OK323443.1, OK323444.1, OK323445.1, OK323446.1, OK323447.1, OK323448.1, OK323449.1, OK323450.1, OK323451.1, OK323452.1, OK323453.1, OK323454.1, OK323455.1, OK323456.1, OK323457.1, OK323458.1, OK323459.1, OK339957.1, OK339958.1, OK339960.1, OK339961.1, OK339963.1, OK339964.1, OK339965.1, OK339966.1, OK339967.1, OK339970.1, OK339972.1, OK339973.1, OK339974.1, OK339975.1, OK339976.1, OK339977.1, OK339978.1, OK339979.1, OK339980.1, OK339981.1, OK339982.1, OK339984.1, OK339985.1, OK339986.1, OK339987.1, OK339988.1, OK339989.1, OK339992.1, OK339993.1, OK339994.1, OK339995.1, OK339996.1, OK339997.1, OK339998.1, OK339999.1, OK340000.1, OK340001.1, OK340002.1, OK340003.1, OK340004.1, OK340005.1, OK340006.1, OK340007.1, OK340008.1, OK340009.1, OK340010.1, OK340011.1, OK340012.1, OK340013.1, OK340014.1, OK340015.1, OK340016.1, OK340017.1, OK340018.1, OK340020.1, OK340021.1, OK340022.1, OK340023.1, OK340024.1, OK340025.1, OK340026.1, OK340027.1, OK340028.1, OK340029.1, OK340030.1, OK340031.1, OK340032.1, OK340033.1, OK340035.1, OK340036.1, OK340037.1, OK340038.1, OK340039.1, OK340040.1, OK340041.1, OK340042.1, OK340043.1, OK340044.1, OK340045.1, OK382161.1, OK382162.1, OK382163.1, OK382164.1, OK382165.1, OK382166.1, OK382167.1, OK382168.1, OK382169.1, OK382170.1, OK382171.1, OK382172.1, OK382173.1, OK382174.1, OK382175.1, OK382176.1, OK382177.1, OK382178.1, OK382179.1, OK382180.1, OK382181.1, OK382182.1, OK382183.1, OK382184.1, OK382185.1, OK382186.1, OK382187.1, OK382188.1, OK382189.1, OK382190.1, OK382191.1, OK382193.1, OK382194.1, OK382195.1, OK382196.1, OK382197.1, OK382198.1, OK382199.1, OK382200.1, OK382201.1, OK382202.1, OK382203.1, OK382205.1, OK382206.1, OK382207.1, OK382208.1, OK382209.1, OK382210.1, OK382211.1, OK382212.1, OK382213.1, OK382214.1, OK382215.1, OK382216.1, OK382217.1, OK382218.1, OK382219.1, OK382220.1, OK382221.1, OK382222.1, OK382223.1, OK382224.1, OK382225.1, OK382226.1, OK382227.1, OK382228.1, OK382229.1, OK382230.1, OK382231.1, OK382232.1, OK382233.1, OK382234.1, OK382235.1, OK382237.1, OK382238.1, OK382239.1, OK382240.1, OK382241.1, OK382242.1, OK382243.1, OK382244.1, OK382245.1, OK382246.1, OK382247.1, OK382248.1, OK382249.1, OK382250.1, OK382251.1, OK382252.1, OK382253.1, OK382254.1, OK382255.1, OK382256.1, OK382258.1, OK382259.1, OK382260.1, OK382262.1, OK382263.1, OK382264.1, OK382265.1, OK382266.1, OK382267.1, OK382268.1, OK382269.1, OK382270.1, OK382271.1, OK382272.1, OK382273.1, OK382274.1, OK382275.1, OK382276.1, OK382277.1, OK382278.1, OK382279.1, OK382280.1, OK382281.1, OK382282.1, OK382283.1, OK382284.1, OK382285.1, OK382286.1, OK382287.1, OK382288.1, OK382289.1, OK382290.1, OK382291.1, OK382292.1, OK382293.1, OK382294.1, OK382295.1, OK382296.1, OK382297.1, OK382298.1, OK382299.1, OK382300.1, OK382301.1, OK382302.1, OK382303.1, OK382304.1, OK382305.1, OK382306.1, OK382307.1, OK382308.1, OK382309.1, OK382310.1, OK382311.1, OK382312.1, OK382313.1, OK382314.1, OK382315.1, OK382316.1, OK382317.1, OK382318.1, OK382319.1, OK382320.1, OK382322.1, OK382323.1, OK382324.1, OK382325.1, OK382326.1, OK382327.1, OK382328.1, OK382329.1, OK382330.1, OK382331.1, OK382332.1, OK382333.1, OK382334.1, OK382335.1, OK382336.1, OK382337.1, OK382338.1, OK382339.1, OK382340.1, OK382341.1, OK382342.1, OK382343.1, OK382344.1, OK382345.1, OK382346.1, OK382347.1, OK382348.1, OK382349.1, OK382350.1, OK382351.1, OK382352.1, OK382353.1, OK382354.1, OK382355.1, OK382356.1, OK382357.1, OK382358.1, OK382359.1, OK382360.1, OK382361.1, OK382362.1, OK382363.1, OK382364.1, OK382365.1, OK382366.1, OK382367.1, OK382368.1, OK382369.1, OK382370.1, OK382371.1, OK382372.1, OK382373.1, OK382374.1, OK382375.1, OK382376.1, OK382377.1, OK382378.1, OK382379.1, OK382380.1, OK382381.1, OK382382.1, OK382383.1, OK382384.1, OK382385.1, OK382386.1, OK382387.1, OK382388.1, OK382389.1, OK382390.1, OK382391.1, OK382392.1, OK382393.1, OK382394.1, OK382395.1, OK382396.1, OK382397.1, OK382398.1, OK382399.1, OK382400.1, OK382401.1, OK382403.1, OK382404.1, OK382405.1, OK382406.1, OK382407.1, OK382408.1, OK382409.1, OK382410.1, OK382411.1, OK382412.1, OK382413.1, OK382414.1, OK382415.1, OK382416.1, OK382417.1, OK382418.1, OK382419.1, OK382420.1, OK382421.1, OK382422.1, OK382423.1, OK382424.1, OK382426.1, OK382427.1, OK382428.1, OK382429.1, OK382430.1, OK382431.1, OK382432.1, OK382433.1, OK382434.1, OK382435.1, OK382436.1, OK382437.1, OK382438.1, OK382439.1, OK382440.1, OK382441.1, OK382442.1, OK382443.1, OK382444.1, OK382445.1, OK382446.1, OK382447.1, OK382448.1, OK382449.1, OK382450.1, OK382451.1, OK382452.1, OK382453.1, OK382454.1, OK382455.1, OK382456.1, OK382457.1, OK382458.1, OK382459.1, OK382460.1, OK382461.1, OK382462.1, OK382463.1, OK382464.1, OK382465.1, OK382466.1, OK382467.1, OK382468.1, OK382469.1, OK382470.1, OK382471.1, OK382472.1, OK382473.1, OK382474.1, OK382475.1, OK382476.1, OK382477.1, OK382478.1, OK382479.1, OK382480.1, OK382481.1, OK382482.1, OK382483.1, OK382484.1, OK382485.1, OK382486.1, OK382487.1, OK382488.1, OK382489.1, OK382490.1, OK382491.1, OK382492.1, OK382493.1, OK382494.1, OK382495.1, OK382496.1, OK382497.1, OK382498.1, OK382499.1, OK382500.1, OK382501.1, OK382502.1, OK382503.1, OK382504.1, OK382505.1, OK382506.1, OK382507.1, OK382508.1, OK382509.1, OK382510.1, OK382511.1, OK382512.1, OK382513.1, OK382514.1, OK382515.1, OK382516.1, OK382517.1, OK382518.1, OK382519.1, OK382520.1, OK382521.1, OK382522.1, OK382523.1, OK382524.1, OK382525.1
Domman,D., Dinwiddie,D., Morley,V., Schwalm,K., Beukelman,R., Burns,M., Ceniseros,A., Loera,C., Voermans,R., Ball,C.	OK482000.1, OK482001.1, OK482002.1, OK482003.1, OK482004.1, OK482005.1, OK482006.1, OK482008.1, OK482009.1, OK482010.1, OK482011.1, OK482012.1, OK482013.1, OK482014.1, OK482015.1, OK482016.1, OK482017.1, OK482018.1, OK482019.1, OK482020.1, OK482021.1, OK482022.1, OK482023.1, OK482024.1, OK482025.1, OK482026.1, OK482027.1, OK482028.1, OK482029.1, OK482030.1, OK482031.1, OK482033.1, OK482034.1, OK482035.1, OK482036.1, OK482037.1, OK482038.1, OK482039.1, OK482040.1, OK482041.1, OK482042.1, OK482043.1, OK482045.1, OK482046.1, OK482047.1, OK482048.1, OK482049.1, OK482050.1, OK482051.1, OK482052.1, OK482054.1, OK482055.1, OK482056.1, OK482057.1, OK482058.1, OK482059.1, OK482060.1, OK482061.1, OK482062.1, OK482063.1, OK482064.1, OK482065.1, OK482066.1, OK482067.1, OK482069.1, OK482070.1, OK482071.1, OK482072.1, OK482073.1, OK482074.1, OK482075.1, OK482076.1, OK482078.1, OK482079.1, OK482080.1
Doshi,N., Godbole,V., Puvar,A., Raval,J., Patel,Z., Gandhi,M., Trivedi,P., Pandya,M., Patel,N., Savaliya,N., Kumar,R., Kumar,D., Saiyed,Z., Patel,K., Pandya,L., Ansari,A., Trivedi,N., Shah,M., Dixit,R.D., Kadri,A.M., Bakshi,H., Joshi,C., Joshi,M.	MT800030.1, MT800928.1, MT953877.1
Doshi,N., Godbole,V., Shah,T., Hinsu,A., Sabara,P., Puvar,A., Raval,J., Patel,Z., Gandhi,M., Trivedi,P., Pandya,M., Patel,N., Savaliya,N., Kumar,R., Kumar,D., Saiyed,Z., Patel,K., Pandya,L., Bagatharia,S., Shah,M., Chaudhari,A., Dixit,R.D., Kadri,A.M., Bakshi,H., Joshi,C., Joshi,M.	MT635404.1
Doshi,N., Godbole,V., Shah,T., Hinsu,A., Sabara,P., Puvar,A., Raval,J., Patel,Z., Gandhi,M., Trivedi,P., Pandya,M., Patel,N., Savaliya,N., Kumar,R., Kumar,D., Saiyed,Z., Patel,K., Pandya,L., Bagatharia,S., Shah,M., Jindal,B., Dixit,R.D., Kadri,A.M., Bakshi,H., Joshi,C., Joshi,M.	MT607618.1
Doshi,P.P., Bagatharia,S., Shah,P., Upadhyay,K.J., Shah,T., Hinsu,A., Sabara,P., Puvar,A., Raval,J., Patel,Z., Gandhi,M., Trivedi,P., Pandya,M., Patel,N., Savaliya,N., Kumar,R., Kumar,D., Saiyed,Z., Patel,K., Pandya,L., Dixit,R.D., Kadri,A.M., Bakshi,H., Joshi,C., Joshi,M.	MT576043.1
Doshi,P.P., Savaliya,N., Kumar,R., Kumar,D., Saiyed,Z., Patel,K., Pandya,L., Bagatharia,S., Shah,P., Upadhyay,K.J., Shah,T., Hinsu,A., Sabara,P., Puvar,A., Raval,J., Patel,Z., Gandhi,M., Trivedi,P., Pandya,M., Patel,N., Dixit,R.D., Kadri,A.M., Bakshi,H., Joshi,C., Joshi,M.	MT576049.1
Doshi,V.S., Sabara,P., Puvar,A., Raval,J., Patel,Z., Gandhi,M., Trivedi,P., Pandya,M., Patel,N., Savaliya,N., Kumar,R., Kumar,D., Saiyed,Z., Patel,K., Pandya,L., Bagatharia,S., Khara,R., Joshi,S.R., Ansari,A., Dixit,R.D., Kadri,A.M., Bakshi,H., Joshi,C., Joshi,M.	MT669322.1
Dumaidi,K., Al-Jawabreh,A., Al-Jawabreh,H., Ereqat,S., Nasereddin,A.	MZ207856.1, MZ207857.1, MZ207858.1, MZ207859.1, MZ207860.1
Dumaidi,k., Al-Jawabreh,A., Ereqat,S., Al-Jawabreh,H., Nasereddin,A.	MW513685.1, MW513686.1
Duncan,C., Waugh,S., Burton-Fanning,S., Eltringham,G., Collins,J., Payne,B., Taha,Y., Swindells,E., Greenaway,J., Barton,E., Scott,G., Padgett,D., Graham,C., Essex,S., Ligget,S., Baker,P., Dover,L., Yew,W., Black,G., Allan,J., Loh,J., Young,G., Bashton,M., Nelson,A., Smith,D., Alderton,A., Amato,R., Barrett,J., Goncalves,S., Harrison,E., Jackson,D.K., Johnston,I., Kwiatkowski,D., Langford,C., Sillitoe,J., The Wellcome Sanger Institute COVID-19 Surveillance,Team.	FR989645.1, FR996991.1, FR996992.1, FR996994.1, FR996995.1, FR996998.1, FR997000.1, FR997001.1, FR997002.1, FR997003.1, FR997004.1, FR997005.1, FR997006.1, FR997007.1, FR997008.1, FR997009.1, FR997010.1, FR997011.1, FR997012.1, FR997013.1, FR997014.1, FR997015.1, FR997016.1, FR997017.1, FR997018.1, FR997019.1, FR997020.1, FR997021.1, FR997022.1, FR997023.1, FR997024.1, FR997025.1, FR997026.1, FR997027.1, FR997028.1, FR997029.1, FR997030.1, FR997031.1, FR997032.1, FR997033.1, FR997034.1, FR997035.1, FR997036.1, FR997037.1, FR997038.1, FR997039.1, FR997040.1, FR997041.1, FR997042.1, FR997043.1, FR997044.1, FR997045.1, FR997046.1, FR997047.1, FR997048.1, FR997049.1, FR997050.1, FR997051.1, FR997052.1, FR997053.1, FR997054.1, FR997055.1, FR997056.1, FR997057.1, FR997058.1, FR997059.1, FR997060.1, FR997061.1, FR997062.1, FR997063.1, FR997064.1, FR997065.1, FR997066.1, FR997067.1, FR997068.1, FR997069.1, FR997070.1, FR997071.1, FR997072.1, FR997073.1, FR997074.1, FR997075.1, FR997076.1, FR997077.1, FR997078.1, FR997079.1, FR997080.1, FR997081.1, FR997082.1, FR997083.1, FR997084.1, FR997085.1, FR997086.1, FR997101.1, FR997119.1, FR997120.1, FR997121.1, FR997122.1, FR997123.1, FR997124.1, FR997125.1, FR997126.1, FR997127.1, FR997128.1, FR997129.1, FR997130.1, FR997131.1, FR997132.1, FR997133.1, FR997134.1, FR997135.1, FR997136.1, FR997137.1, FR997138.1, FR997153.1, FR997365.1, FR997366.1, FR998543.1, FR998546.1, FR998549.1, FR998550.1, FR998551.1, FR998552.1, FR998556.1, FR998557.1, FR998558.1, FR998559.1, FR998560.1, FR998561.1, FR998562.1, FR998563.1, FR998564.1, FR998565.1, FR998566.1, FR998567.1, FR998568.1, FR998569.1, FR998570.1, FR998575.1, FR998578.1, FR998579.1, FR998580.1, FR998581.1, FR998583.1, FR998584.1, FR999082.1, FR999087.1, OA964509.1, OA964510.1, OA964512.1, OA964513.1, OA964514.1, OA964515.1, OA964516.1, OA964517.1, OA964519.1, OA964520.1, OA964521.1, OA964522.1, OA964523.1, OA964524.1, OA964525.1, OA964526.1, OA964527.1, OA964528.1, OA964530.1, OA964531.1, OA964532.1, OA964534.1, OA964535.1, OA964537.1, OA964631.1, OA964632.1, OA964633.1, OA964634.1, OA964635.1, OA964636.1, OA964637.1, OA964638.1, OA964639.1, OA964640.1, OA964641.1, OA964642.1, OA964643.1, OA964644.1, OA964645.1, OA964646.1, OA964647.1, OA964648.1, OA964649.1, OA964650.1, OA964651.1, OA964652.1, OA964653.1, OA964654.1, OA964655.1, OA964656.1, OA964657.1, OA964658.1, OA964659.1, OA964660.1, OA964661.1, OA964662.1, OA964663.1, OA964664.1, OA964665.1, OA964666.1, OA964667.1, OA964668.1, OA964669.1, OA964670.1, OA964671.1, OA964672.1, OA964673.1, OA964674.1, OA964675.1, OA964676.1, OA964677.1, OA964678.1, OA964679.1, OA964680.1, OA964681.1, OA964682.1, OA964683.1, OA964684.1, OA964685.1, OA964686.1, OA964687.1, OA964688.1, OA964689.1, OA964690.1, OA964691.1, OA964692.1, OA964693.1, OA964694.1, OA964695.1, OA964696.1, OA964697.1, OA964698.1, OA964699.1, OA964700.1, OA964701.1, OA964702.1, OA964703.1, OA964704.1, OA964705.1, OA964706.1, OA964707.1, OA964708.1, OA964709.1, OA964710.1, OA964711.1, OA964712.1, OA964713.1, OA964714.1, OA964715.1, OA964716.1, OA964717.1, OA964718.1, OA964719.1, OA964720.1, OA964721.1, OA964722.1, OA964723.1, OA964724.1, OA964725.1, OA964726.1, OA964727.1, OA964728.1, OA964729.1, OA964730.1, OA964731.1, OA964732.1, OA964733.1, OA964734.1, OA964735.1, OA964736.1, OA964737.1, OA964738.1, OA964739.1, OA964740.1, OA964741.1, OA964742.1, OA964743.1, OA964744.1, OA964745.1, OA964746.1, OA964747.1, OA964748.1, OA964749.1, OA964750.1, OA964751.1, OA964752.1, OA964753.1, OA964754.1, OA964755.1, OA964756.1, OA964757.1, OA964758.1, OA964759.1, OA964760.1, OA964761.1, OA964762.1, OA964763.1, OA964764.1, OA964765.1, OA964766.1, OA964767.1, OA964768.1, OA964769.1, OA964770.1, OA964771.1, OA964772.1, OA964773.1, OA964774.1, OA964775.1, OA964776.1, OA964777.1, OA964778.1, OA964779.1, OA964780.1, OA964781.1, OA964782.1, OA964783.1, OA964784.1, OA964785.1, OA964786.1, OA964787.1, OA964788.1, OA964789.1, OA964790.1, OA964953.1, OA964960.1, OA964962.1, OA964964.1, OA964965.1, OA964966.1, OA964967.1, OA964968.1, OA964969.1, OA964970.1, OA964971.1, OA964972.1, OA964973.1, OA964974.1, OA964975.1, OA964976.1, OA964977.1, OA964978.1, OA964979.1, OA964980.1, OA964981.1, OA964982.1, OA964983.1, OA964984.1, OA964985.1, OA964986.1, OA964987.1, OA964988.1, OA964989.1, OA964990.1, OA964991.1, OA964992.1, OA964993.1, OA964994.1, OA964995.1, OA964996.1, OA964997.1, OA964998.1, OA964999.1, OA965000.1, OA965001.1, OA965002.1, OA965003.1, OA965004.1, OA965005.1, OA965006.1, OA965007.1, OA965008.1, OA965009.1, OA965010.1, OA965011.1, OA965012.1, OA965013.1, OA965014.1, OA965015.1, OA965016.1, OA965017.1, OA965018.1, OA965019.1, OA965020.1, OA965021.1, OA965022.1, OA965023.1, OA965024.1, OA965025.1, OA965026.1, OA965027.1, OA965028.1, OA965029.1, OA965030.1, OA965031.1, OA965032.1, OA965033.1, OA965034.1, OA965035.1, OA965036.1, OA965037.1, OA965038.1, OA965039.1, OA965040.1, OA965041.1, OA965042.1, OA965043.1, OA965044.1, OA965045.1, OA965046.1, OA965047.1, OA965048.1, OA965049.1, OA965050.1, OA965051.1, OA965052.1, OA965053.1, OA965054.1, OA965055.1, OA965056.1, OA965057.1, OA965058.1, OA965059.1, OA965060.1, OA965061.1, OA965062.1, OA965063.1, OA965064.1, OA965065.1, OA965066.1, OA965067.1, OA965068.1, OA965069.1, OA965070.1, OA965071.1, OA965072.1, OA965073.1, OA965074.1, OA965075.1, OA965076.1, OA965077.1, OA965078.1, OA965079.1, OA965080.1, OA965081.1, OA965082.1, OA965083.1, OA965084.1, OA965085.1, OA965086.1, OA965087.1, OA965088.1, OA965089.1, OA965090.1, OA965091.1, OA965092.1, OA965093.1, OA965094.1, OA965095.1, OA965096.1, OA965097.1, OA965098.1, OA965099.1, OA965100.1, OA965101.1, OA965102.1, OA965103.1, OA965104.1, OA965105.1, OA965106.1, OA965107.1, OA965108.1, OA965109.1, OA965110.1, OA965111.1, OA965112.1, OA965113.1, OA965114.1, OA965115.1, OA965116.1, OA965117.1, OA965118.1, OA965119.1, OA965120.1, OA965121.1, OA965122.1, OA965123.1, OA965124.1, OA965125.1, OA965126.1, OA965127.1, OA965128.1, OA965129.1, OA965130.1, OA965131.1, OA965132.1, OA965133.1, OA965134.1, OA965135.1, OA965136.1, OA965137.1, OA965138.1, OA965139.1, OA965140.1, OA965141.1, OA965142.1, OA965143.1, OA965144.1, OA965145.1, OA965146.1, OA965147.1, OA965148.1, OA965149.1, OA965150.1, OA965151.1, OA965152.1, OA965153.1, OA965154.1, OA965155.1, OA965156.1, OA965157.1, OA965158.1, OA965159.1, OA965160.1, OA965161.1, OA965162.1, OA965163.1, OA965164.1, OA965165.1, OA965166.1, OA965167.1, OA965168.1, OA965169.1, OA965170.1, OA965171.1, OA965172.1, OA965173.1, OA965174.1, OA965175.1, OA965176.1, OA965177.1, OA965178.1, OA965179.1, OA965180.1, OA965181.1, OA965182.1, OA965183.1, OA965184.1, OA965185.1, OA965186.1, OA965187.1, OA965188.1, OA965189.1, OA965190.1, OA965191.1, OA965192.1, OA965193.1, OA965194.1, OA965195.1, OA965196.1, OA965197.1, OA965198.1, OA965199.1, OA965200.1, OA965201.1, OA965202.1, OA965203.1, OA965204.1, OA965205.1, OA965206.1, OA965207.1, OA965208.1, OA965209.1, OA965210.1, OA965211.1, OA965212.1, OA965213.1, OA965214.1, OA965215.1, OA965216.1, OA965217.1, OA965218.1, OA965219.1, OA965220.1, OA965221.1, OA965222.1, OA965223.1, OA965224.1, OA965225.1, OA965226.1, OA965227.1, OA965228.1, OA965229.1, OA965230.1, OA965231.1, OA965232.1, OA965233.1, OA965234.1, OA965235.1, OA965236.1, OA965237.1, OA965238.1, OA965239.1, OA965240.1, OA965241.1, OA965242.1, OA965243.1, OA965244.1, OA965245.1, OA965246.1, OA965247.1, OA965248.1, OA965249.1, OA965250.1, OA965251.1, OA965252.1, OA965253.1, OA965254.1, OA965255.1, OA965256.1, OA965257.1, OA965258.1, OA965259.1, OA965260.1, OA965261.1, OA965262.1, OA965263.1, OA965264.1, OA965265.1, OA965266.1, OA965267.1, OA965268.1, OA965269.1, OA965270.1, OA965271.1, OA965272.1, OA965273.1, OA965274.1, OA965275.1, OA965276.1, OA965277.1, OA965278.1, OA965279.1, OA965280.1, OA965281.1, OA965282.1, OA965283.1, OA965284.1, OA965285.1, OA965286.1, OA965287.1, OA965288.1, OA965289.1, OA965290.1, OA965291.1, OA965292.1, OA965293.1, OA965294.1, OA965295.1, OA965296.1, OA965297.1, OA965299.1, OA965300.1, OA965303.1, OA965304.1, OA965306.1, OA965505.1, OA965511.1, OA965512.1, OA965513.1, OA965514.1, OA965515.1, OA965516.1, OA965517.1, OA965518.1, OA965519.1, OA965520.1, OA965521.1, OA965522.1, OA965523.1, OA965524.1, OA965525.1, OA965526.1, OA965527.1, OA965528.1, OA965529.1, OA965530.1, OA965531.1, OA965532.1, OA965533.1, OA965534.1, OA965535.1, OA965536.1, OA965537.1, OA965538.1, OA965539.1, OA965540.1, OA965543.1, OA965545.1, OA965547.1, OA965549.1, OA965552.1, OA965553.1, OA965557.1, OA965558.1, OA965723.1, OA965724.1, OA965725.1, OA965726.1, OA965727.1, OA965728.1, OA965730.1, OA965731.1, OA965732.1, OA965733.1, OA965734.1, OA965735.1, OA965736.1, OA965737.1, OA965738.1, OA965739.1, OA965740.1, OA965741.1, OA965742.1, OA965743.1, OA965744.1, OA965745.1, OA965746.1, OA965747.1, OA965748.1, OA965749.1, OA965750.1, OA965751.1, OA965752.1, OA965753.1, OA965754.1, OA965755.1, OA965756.1, OA965757.1, OA965758.1, OA965759.1, OA965760.1, OA965761.1, OA965762.1, OA965763.1, OA965764.1, OA965765.1, OA965766.1, OA965767.1, OA965768.1, OA965769.1, OA965770.1, OA965771.1, OA965772.1, OA965773.1, OA965774.1, OA965775.1, OA965776.1, OA965777.1, OA965778.1, OA965779.1, OA965780.1, OA965781.1, OA965782.1, OA965783.1, OA965784.1, OA965785.1, OA965786.1, OA965787.1, OA965788.1, OA965789.1, OA965790.1, OA965791.1, OA965792.1, OA965793.1, OA965794.1, OA965795.1, OA965796.1, OA965797.1, OA965798.1, OA965799.1, OA965800.1, OA965801.1, OA965802.1, OA965803.1, OA965804.1, OA965805.1, OA965806.1, OA965807.1, OA965809.1, OA965812.1, OA965816.1, OA965817.1, OA965818.1, OA965819.1, OA965820.1, OA966576.1, OA966577.1, OA966578.1, OA966579.1, OA966796.1, OA966797.1, OA966798.1, OA966799.1, OA966800.1, OA966801.1, OA966802.1, OA966803.1, OA966804.1, OA966805.1, OA966806.1, OA966807.1, OA966808.1, OA966809.1, OA966810.1, OA966811.1, OA966812.1, OA966813.1, OA966814.1, OA966815.1, OA966816.1, OA966817.1, OA966818.1, OA966819.1, OA966820.1, OA966821.1, OA966822.1, OA966823.1, OA966824.1, OA966825.1, OA966826.1, OA966827.1, OA966828.1, OA966829.1, OA966830.1, OA966833.1, OA966834.1, OA966836.1, OA966837.1, OA966838.1, OA966839.1, OA966840.1, OA966841.1, OA967239.1, OA967240.1, OA967243.1, OA967245.1, OA967246.1, OA967250.1, OA967251.1, OA967252.1, OA967253.1, OA967254.1, OA967255.1, OA967256.1, OA967257.1, OA967258.1, OA967259.1, OA967260.1, OA967261.1, OA967262.1, OA967263.1, OA967264.1, OA967265.1, OA967266.1, OA967267.1, OA967268.1, OA967269.1, OA967270.1, OA967271.1, OA967272.1, OA967273.1, OA967274.1, OA967275.1, OA967276.1, OA967277.1, OA967278.1, OA967279.1, OA967280.1, OA967281.1, OA967282.1, OA967283.1, OA967284.1, OA967285.1, OA967286.1, OA967287.1, OA967288.1, OA967289.1, OA967290.1, OA967291.1, OA967292.1, OA967293.1, OA967294.1, OA967295.1, OA967296.1, OA967299.1, OA967300.1, OA967302.1, OA967304.1, OA967306.1, OA967308.1, OA967309.1, OA967310.1
Durand,G.A., Piorkowski,G., Pommier De Santi,V., De Laval,F., Leparc Goffart,I., Gilles,M., Geulen,M., Peduzzi,F., Le Flem,F.-X.	MT787505.1
Duttaroy,B., Pandya,L., Ansari,A., Trivedi,N., Puvar,A., Pandit,R., Raval,J., Patel,Z., Savaliya,N., Kumar,D., Saiyed,Z., Kamothi,M., Mistry,K., Joshi,C., Joshi,M.	MW595982.1
Dyatlov,I., Shemyakin,I., Khramov,M., Bogun,A., Kislichkina,A., Frolov,V., Shishkina,L., Sizova,A., Chekan,L., Blagodatskikh,S., Podkopaev,Y., Kosilova,I., Koroleva-Ushakova,A., Tyurin,E., Galkina,E., Slukina,N., Shaikhutdinova,R., Kalmantayev,T., Kalmantayeva,O., Fursova,N., Silkina,M., Gorbatov,A., Titareva,G., Firstova,V., Makarova,M., Gapelchenkova,T., Solovieva,A., Slukin,P., Dentovskaya,S., Detushev,K., Vagayskaya,A., Kartsev,N., Detusheva,E., Zeninskaya,N., Ivanov,S., Kartseva,A., Platonov,M., Hlyntseva,A., Khomyakov,A., Chernysh,S., Krasilnikova,E., Ryabko,A., Solomentsev,V., Teymurazov,M., Bakhteeva,I., Borzilov,A., Skryabin,Y., Kanashenko,M., Abaimova,A., Kolchanova,A., Novikova,T., Goncharova,J., Timofeev,V., Kuzina,E., Fursov,M., Zhumakaev,R., Romanenko,I., Marin,M., Denisenko,E., Trunyakova,A., Kuzin,V.	MT510643.1, MT510747.1, MT635443.1, MT635444.1, MT635445.1, MT637143.1, MT637144.1
ENOUF,V., DONATI,F., ALBERT,M., BEHILLIL,S., VAN,D.W.S., SIMON-LORIERE,E., LEMOINE,F., MALABAT,C., MARCHIO,A., PINEAU,P.	MQ203832.1
Ebisudani,T., Sugimoto,S., Haga,K., Mitsuishi,A., Todaka,R., Fujii,M., Hamamoto,J., Sugihara,K., Hishida,T., Asanuma,H., Fukunaga,K., Yasuda,H., Katayama,K., Sato,T.	LC630936.1
Edwards,T.	MW980115.1
El-Shesheny,R., Roshdy,W.H., Kayed,A.E., Mostafa,A., Khalifa,M.K., Shehata,M., Shawky,S., Saleh,M., Gomaa,M., El Taweel,A., Mahmoud,S.H., Moatasim,Y., Kutkat,O., Kamel,M.N., Mahrous,N., El Sayes,M.A., El Guindy,N.M., Naguib,A., Kandeil,A., Kayali,G., Ali,M.A.	MW451619.1, MW451621.1
El-dirdiri,S., Kenyon,A., Davis,T., Alderton,A., Amato,R., Barrett,J., Goncalves,S., Harrison,E., Jackson,D.K., Johnston,I., Kwiatkowski,D., Langford,C., Sillitoe,J., The Wellcome Sanger Institute COVID-19 Surveillance,Team.	FR989647.1, OA967219.1, OA967220.1, OA967223.1
Elbadry,M.A., Subramaniam,K., Waltzek,T.B., Gibson,J.C., Stephenson,C.J., Alam,M.M., Morris,J.G. Jr., Lednicky,J.A.	MT422806.1, MT422807.1, MT477904.1
Elbadry,M.A., Subramaniam,K., Waltzek,T.B., Gibson,J.C., Stephenson,C.J., Morris,J.G. Jr., Lednicky,J.A.	MT295465.1
Elbadry,M.A., Subramaniam,K., Waltzek,T.B., Lauzardo,M., Gibson,J.C., Stephenson,C.J., Alam,M.M., Morris,J.G. Jr., Lednicky,J.A.	MT477903.1
Elbadry,M.A., Subramaniam,K., Waltzek,T.B., Lauzardo,M., Morris,J.G., Lednicky,J.A.	MT620771.1
Elbadry,M.A., Subramaniam,K., Waltzek,T.B., Loeb,J.C., Stephenson,C.J., Alam,M.M., Lauzardo,M., Morris,J.G., Lednicky,J.A.	MT994884.1
Elbadry,M.A., Subramaniam,K., Waltzek,T.B., Loeb,J.C., Stephenson,C.J., Alam,M.M., Morris,J.G., Lednicky,J.A.	MT921009.1, MT921159.1, MT921165.1, MT921166.1
Elbadry,M.A., Subramaniam,K., Waltzek,T.B., Loeb,J.C., Stephenson,C.J., Alam,M.M., Morris,J.G., Merck,L., Lednicky,J.A.	MW009055.1, MW009107.1, MW009255.1
Elbadry,M.A., Subramaniam,K., Waltzek,T.B., Loeb,J.C., Stephenson,C.J., Lauzardo,M., Morris,J.G., Lednicky,J.A.	MW261770.1
Elbadry,M.A., Subramaniam,K., Waltzek,T.B., Loeb,J.C., Stephenson,C.J., Maurelli,A.T., Sabo-Attwood,T., Beau De Rochars,V.M., Morris,J.G., Lednicky,J.A.	MW047085.1
Elbadry,M.A., Subramaniam,K., Waltzek,T.B., Stephenson,C.J., Gibson,J.C., Alam,M., Morris,J.G. Jr., Lednicky,J.A.	MT295464.1
Elbadry,M.A., Subramaniam,K., Waltzek,T.B., Stephenson,C.J., Gibson,J.C., Alam,M.M., Lauzardo,M., Morris,J.G., Lednicky,J.A.	MT620767.1
Elder,J.W.	MZ593634.1, MZ593635.1, MZ593636.1, MZ593637.1, MZ593638.1, MZ593639.1, MZ593640.1, MZ593641.1, MZ593642.1, MZ593643.1, MZ593644.1, MZ593645.1, MZ593646.1, MZ593647.1, MZ593648.1, MZ593649.1, MZ593650.1, MZ593651.1, MZ593652.1, MZ593653.1, MZ593654.1, MZ593655.1, MZ593656.1, MZ593657.1, MZ593658.1, MZ593659.1, MZ593660.1, MZ593661.1, MZ593662.1, MZ593663.1, MZ593664.1, MZ593665.1, MZ593666.1, MZ593667.1, MZ593668.1, MZ593669.1, MZ613425.1, MZ613426.1, MZ613427.1, MZ613428.1, MZ613430.1, MZ613431.1, MZ613432.1, MZ613433.1, MZ613434.1, MZ613435.1, MZ613436.1, MZ613437.1, MZ613438.1, MZ613439.1, MZ613440.1, MZ613441.1, MZ613442.1, MZ613443.1, MZ613444.1, MZ613445.1, MZ613446.1, MZ613447.1, MZ613448.1, MZ613449.1, MZ613450.1, MZ613451.1, MZ613452.1, MZ613453.1, MZ613454.1, MZ613455.1, MZ613456.1, MZ613457.1, MZ613458.1, MZ613459.1, MZ613460.1, MZ613461.1, MZ613462.1, MZ613463.1, MZ613464.1, MZ613465.1, MZ613466.1, MZ613467.1, MZ613468.1, MZ613469.1, MZ613470.1, MZ613471.1, MZ613472.1, MZ613473.1, MZ613474.1, MZ613475.1, MZ613476.1, MZ613477.1, MZ613478.1, MZ613479.1, MZ613480.1, MZ613481.1, MZ613482.1, MZ613483.1, MZ613484.1, MZ613485.1, MZ613486.1, MZ613487.1, MZ613488.1, MZ613489.1, MZ613490.1, MZ613491.1, MZ613492.1, MZ613493.1, MZ613494.1, MZ615393.1, MZ615394.1, MZ615395.1, MZ615396.1, MZ615397.1, MZ615398.1, MZ615399.1, MZ615400.1, MZ615401.1, MZ615402.1, MZ615403.1, MZ615404.1, MZ615405.1, MZ615406.1, MZ615569.1, MZ615570.1, MZ615571.1, MZ615572.1, MZ615573.1, MZ615574.1, MZ615575.1, MZ615576.1, MZ615577.1, MZ615578.1, MZ615579.1, MZ615580.1, MZ615581.1, MZ615582.1, MZ615584.1, MZ615585.1, MZ615586.1, MZ615587.1, MZ615588.1, MZ615589.1, MZ615590.1, MZ615591.1, MZ615592.1, MZ615593.1, MZ615594.1, MZ615595.1, MZ615596.1, MZ615597.1, MZ615598.1, MZ615599.1, MZ615600.1, MZ615601.1, MZ615602.1, MZ615603.1, MZ615604.1, MZ615605.1, MZ615606.1, MZ615607.1, MZ615608.1, MZ615609.1, MZ615610.1, MZ615611.1, MZ615612.1, MZ615613.1, MZ615614.1, MZ615615.1, MZ615616.1, MZ615617.1, MZ615618.1, MZ615619.1, MZ615620.1, MZ615621.1, MZ615622.1, MZ615623.1, MZ615624.1, MZ615625.1, MZ615626.1, MZ615627.1, MZ615628.1, MZ634316.1, MZ634317.1, MZ634318.1, MZ634319.1, MZ634320.1, MZ646792.1, MZ646793.1, MZ646794.1, MZ646795.1, MZ646796.1, MZ646797.1, MZ646798.1, MZ646799.1, MZ646800.1, MZ646801.1, MZ646802.1, MZ646803.1, MZ646804.1, MZ646805.1, MZ646806.1, MZ646807.1, MZ646808.1, MZ646809.1, MZ646810.1, MZ646811.1, MZ646812.1, MZ646813.1, MZ646814.1, MZ646815.1, MZ646816.1, MZ646818.1, MZ646819.1, MZ646820.1, MZ646821.1, MZ646822.1, MZ646824.1, MZ646825.1, MZ646826.1, MZ646827.1, MZ646828.1, MZ646829.1, MZ681848.1, MZ681849.1, MZ681850.1, MZ681851.1, MZ681852.1, MZ681853.1, MZ681854.1, MZ681855.1, MZ681856.1, MZ681857.1, MZ681858.1, MZ681859.1, MZ681860.1, MZ681861.1, MZ681863.1, MZ681864.1, MZ704461.1, MZ704462.1, MZ704463.1, MZ704464.1, MZ704465.1, MZ704466.1, MZ704467.1, MZ704468.1, MZ704469.1, MZ704470.1, MZ704471.1, MZ704472.1, MZ704473.1, MZ704474.1, MZ704475.1, MZ704476.1, MZ704477.1, MZ704478.1, MZ704479.1, MZ704480.1, MZ704481.1, MZ704482.1, MZ704483.1, MZ704485.1, MZ704486.1, MZ704487.1, MZ704488.1, MZ704489.1, MZ704491.1, MZ704492.1, MZ704493.1, MZ704494.1, MZ704495.1, MZ704496.1, MZ704497.1, MZ704498.1, MZ704499.1, MZ704500.1, MZ704501.1, MZ704502.1, MZ704503.1, MZ704505.1, MZ704506.1, MZ704507.1, MZ704508.1, MZ704509.1, MZ704510.1, MZ704511.1, MZ704512.1, MZ704513.1, MZ704514.1, MZ704515.1, MZ704516.1, MZ704517.1, MZ704518.1, MZ704519.1, MZ704520.1, MZ704521.1, MZ727541.1, MZ727542.1, MZ727544.1, MZ727545.1, MZ727546.1, MZ727547.1, MZ727548.1, MZ727549.1, MZ727550.1, MZ727551.1, MZ727552.1, MZ727553.1, MZ727554.1, MZ727555.1, MZ727556.1, MZ727557.1, MZ727558.1, MZ727559.1, MZ727560.1, MZ727561.1, MZ727562.1, MZ727563.1, MZ827637.1, MZ827638.1, MZ827639.1, MZ827640.1, MZ827641.1, MZ827643.1, MZ827644.1, MZ827645.1, MZ827646.1, MZ827647.1, MZ827648.1, MZ827649.1, MZ827650.1, MZ827651.1, MZ827652.1, MZ827653.1, MZ827654.1, MZ827655.1, MZ827656.1, MZ827657.1, MZ827658.1, MZ827669.1, MZ827670.1, MZ827671.1, MZ827672.1, MZ827673.1, MZ827674.1, MZ827675.1, MZ827676.1, MZ827677.1, MZ827678.1, MZ827679.1, MZ827680.1, MZ827681.1, MZ827682.1, MZ827683.1, MZ827684.1, MZ827685.1, MZ827686.1, MZ827687.1, MZ827688.1, MZ827689.1, MZ827690.1, MZ827691.1, MZ827692.1, MZ827693.1, MZ827694.1, MZ827695.1, MZ827696.1, MZ827697.1, MZ827698.1, MZ827699.1, MZ827700.1, MZ827701.1, MZ827702.1, MZ827703.1, MZ827704.1, MZ827705.1, MZ827706.1, MZ827707.1, MZ827708.1, MZ827709.1, MZ827710.1, MZ827711.1, MZ827712.1, MZ827713.1, MZ827714.1, MZ827715.1, MZ827716.1, MZ827717.1, MZ827718.1, MZ827719.1, MZ827720.1, MZ827721.1, MZ827722.1, MZ827723.1, MZ827724.1, MZ827725.1, MZ827726.1, MZ827727.1, MZ827728.1, MZ827729.1, MZ827730.1, MZ827731.1, MZ827732.1, MZ827733.1, MZ827734.1, MZ827735.1, MZ827736.1, MZ827738.1, MZ827739.1, MZ827740.1, MZ827741.1, MZ827742.1, MZ827743.1, MZ827744.1, MZ827745.1, MZ827746.1, MZ827747.1, MZ827748.1, MZ827749.1, MZ827750.1, MZ827751.1, MZ827752.1, MZ827753.1, MZ827754.1, MZ827755.1, MZ827756.1, MZ827757.1, MZ827758.1, MZ827759.1, MZ827763.1, MZ827767.1, MZ827768.1, MZ827769.1, MZ827770.1, MZ827772.1, MZ827773.1, MZ827774.1, MZ827775.1, MZ827776.1, MZ827777.1, MZ827779.1, MZ827780.1, MZ827781.1, MZ827782.1, MZ827784.1, MZ827787.1, MZ827788.1, MZ827790.1, MZ827791.1, MZ827792.1, MZ827793.1, MZ827794.1, MZ827795.1, MZ827796.1, MZ827797.1, MZ827798.1, MZ827799.1, MZ827800.1, MZ827801.1, MZ827802.1, MZ827803.1, MZ827804.1, MZ827805.1, MZ827806.1, MZ827807.1, MZ827808.1, MZ827809.1, MZ827810.1, MZ827811.1, MZ827812.1, MZ827813.1, MZ827814.1, MZ827815.1, MZ827816.1, MZ827817.1, MZ827818.1, MZ827819.1, MZ827820.1, MZ827821.1, MZ827822.1, MZ827823.1, MZ827824.1, MZ827825.1, MZ827826.1, MZ958412.1, MZ958414.1, MZ958415.1, MZ958416.1, MZ958417.1, MZ958418.1, MZ958419.1, MZ958420.1, MZ958421.1, MZ958424.1, MZ958425.1, MZ958426.1, MZ958427.1, MZ958428.1, MZ958429.1, MZ958430.1, MZ958431.1, MZ958432.1, MZ969015.1, MZ969016.1, MZ969017.1, MZ969018.1, MZ969019.1, MZ969020.1, MZ969021.1, MZ969022.1, MZ969024.1, MZ969025.1, MZ969026.1, MZ969027.1, MZ969028.1, MZ969029.1, MZ969034.1, MZ969036.1, MZ969037.1, MZ969039.1, MZ969040.1, MZ969041.1, MZ969042.1, MZ969043.1, MZ969044.1, MZ969045.1, MZ969046.1, MZ969047.1, MZ969048.1, MZ969049.1, MZ970517.1, MZ970518.1, MZ970519.1, MZ970520.1, MZ970521.1, MZ970522.1, MZ970523.1, MZ970524.1, MZ970525.1, MZ970526.1, MZ970527.1, MZ970528.1, MZ970529.1, MZ970530.1, MZ970531.1, MZ970532.1, MZ970533.1, MZ970534.1, MZ970535.1, MZ970536.1, MZ970537.1, MZ970538.1, MZ970539.1, MZ970540.1, MZ970541.1, MZ970542.1, MZ970543.1, MZ970544.1, MZ970546.1, MZ970547.1, MZ970548.1, MZ970549.1, MZ970550.1, MZ970551.1, MZ970552.1, MZ970553.1, MZ970554.1, MZ970555.1, MZ970556.1, MZ970557.1, MZ970558.1, OK046150.1, OK046151.1, OK046152.1, OK046153.1, OK046154.1, OK046155.1, OK046156.1, OK046157.1, OK046158.1, OK046160.1, OK046161.1, OK046162.1, OK046164.1, OK046165.1, OK046166.1, OK046167.1, OK046168.1, OK046169.1, OK046170.1, OK046171.1, OK046172.1, OK046173.1, OK046174.1, OK046175.1, OK046176.1, OK046177.1, OK046178.1, OK046179.1, OK046180.1, OK046181.1, OK046182.1, OK046183.1, OK046184.1, OK046185.1, OK046186.1, OK046187.1, OK046188.1, OK046189.1, OK046190.1, OK046191.1, OK046192.1, OK136887.1, OK136888.1, OK136889.1, OK136890.1, OK136891.1, OK136892.1, OK136893.1, OK136894.1, OK136895.1, OK136896.1, OK136897.1, OK136898.1, OK136899.1, OK136900.1, OK136902.1, OK136903.1, OK136904.1, OK136905.1, OK136906.1, OK136907.1, OK136908.1, OK136909.1, OK136910.1, OK139549.1, OK139550.1, OK139551.1, OK139552.1, OK139553.1, OK139554.1, OK139555.1, OK139556.1, OK139557.1, OK139558.1, OK139559.1, OK139560.1, OK139561.1, OK139562.1, OK139563.1, OK139564.1, OK139565.1, OK139566.1, OK139567.1, OK139568.1, OK139569.1, OK139570.1, OK172653.1, OK172654.1, OK172655.1, OK172656.1, OK172657.1, OK172658.1, OK172659.1, OK172661.1, OK172662.1, OK172663.1, OK172665.1, OK172667.1, OK172668.1, OK172669.1, OK172670.1, OK172671.1, OK172672.1, OK172673.1, OK172674.1, OK172675.1, OK172676.1, OK172677.1, OK172678.1, OK172679.1, OK172680.1, OK172681.1, OK172682.1, OK172683.1, OK172684.1, OK172685.1, OK172687.1, OK172688.1, OK172689.1, OK172690.1, OK172691.1, OK172692.1, OK172693.1, OK172694.1, OK172697.1, OK172698.1, OK172700.1, OK172701.1, OK172702.1, OK172705.1, OK172709.1, OK172711.1, OK172712.1, OK172713.1, OK172714.1, OK172716.1, OK172717.1, OK172718.1, OK172719.1, OK172722.1, OK172723.1, OK172724.1, OK172725.1, OK172726.1, OK172727.1, OK172728.1, OK172729.1, OK172730.1, OK172731.1, OK172732.1, OK172733.1, OK172734.1, OK172735.1, OK172736.1, OK172738.1, OK172739.1, OK172740.1, OK172741.1, OK172742.1, OK172743.1, OK172744.1, OK172745.1, OK172746.1, OK172747.1, OK172748.1, OK172749.1, OK172750.1, OK172751.1, OK172752.1, OK172753.1, OK172754.1, OK172756.1, OK172757.1, OK172758.1, OK172759.1, OK172760.1, OK172761.1, OK172762.1, OK172763.1, OK172764.1, OK172765.1, OK172766.1, OK172767.1, OK172769.1, OK172770.1, OK172771.1, OK172772.1, OK172773.1, OK172774.1, OK172775.1, OK172776.1, OK172777.1, OK172778.1, OK172779.1, OK172780.1, OK172781.1, OK172782.1, OK172784.1, OK172785.1, OK172786.1, OK172788.1, OK172789.1, OK172790.1, OK172791.1, OK172792.1, OK172793.1, OK172794.1, OK172795.1, OK172796.1, OK172798.1, OK172799.1, OK172800.1, OK172801.1, OK172802.1, OK172803.1, OK172804.1, OK172805.1, OK172806.1, OK172807.1, OK172809.1, OK172810.1, OK172811.1, OK172812.1, OK172813.1, OK172814.1, OK172815.1, OK172817.1, OK172818.1, OK172819.1, OK172820.1, OK172821.1, OK172822.1, OK172824.1, OK172826.1, OK172827.1, OK172828.1, OK172829.1, OK172830.1, OK172831.1, OK172832.1, OK172833.1, OK172834.1, OK172835.1, OK172837.1, OK172838.1, OK172839.1, OK172840.1, OK172842.1, OK172843.1, OK172845.1, OK172847.1, OK172848.1, OK172849.1, OK172850.1, OK172851.1, OK172852.1, OK172853.1, OK172854.1, OK172855.1, OK172856.1, OK172857.1, OK172858.1, OK172859.1, OK172860.1, OK172861.1, OK172863.1, OK172864.1, OK172865.1, OK172866.1, OK172869.1, OK172870.1, OK172871.1, OK172873.1, OK172874.1, OK172875.1, OK172876.1, OK172877.1, OK172878.1, OK172879.1, OK172880.1, OK172881.1, OK172882.1, OK172883.1, OK172884.1, OK172885.1, OK172886.1, OK172887.1, OK172888.1, OK172889.1, OK172891.1, OK172892.1, OK172894.1, OK172895.1, OK172896.1, OK172897.1, OK172898.1, OK172899.1, OK172900.1, OK172901.1, OK172902.1, OK172903.1, OK172904.1, OK172905.1, OK172906.1, OK172907.1, OK172909.1, OK172910.1, OK172911.1, OK172912.1, OK172913.1, OK172914.1, OK172915.1, OK172916.1, OK172917.1, OK172918.1, OK172919.1, OK172920.1, OK172921.1, OK172922.1, OK172923.1, OK172924.1, OK172925.1, OK172927.1, OK172928.1, OK172929.1, OK172930.1, OK172931.1, OK172932.1, OK172933.1, OK172934.1, OK172935.1, OK172936.1, OK172937.1, OK172938.1, OK172939.1, OK172940.1, OK172941.1, OK172942.1, OK172943.1, OK172944.1, OK172945.1, OK172946.1, OK172947.1, OK172948.1, OK172949.1, OK172950.1, OK172951.1, OK172952.1, OK172953.1, OK172954.1, OK172955.1, OK172956.1, OK172957.1, OK172958.1, OK172959.1, OK172961.1, OK172962.1, OK172963.1, OK172964.1, OK172965.1, OK172966.1, OK172967.1, OK172968.1, OK172969.1, OK172970.1, OK172971.1, OK172972.1, OK172973.1, OK172974.1, OK172975.1, OK172976.1, OK172977.1, OK172978.1, OK172979.1, OK172980.1, OK172981.1, OK172982.1, OK172983.1, OK172984.1, OK172985.1, OK172986.1, OK172987.1, OK172988.1, OK172990.1, OK172991.1, OK172992.1, OK172993.1, OK172994.1, OK172995.1, OK172996.1, OK172997.1, OK172998.1, OK172999.1, OK173000.1, OK173001.1, OK173003.1, OK173006.1, OK173007.1, OK173008.1, OK173010.1, OK173011.1, OK173013.1, OK173014.1, OK173015.1, OK173019.1, OK173020.1, OK173021.1, OK173023.1, OK173024.1, OK173025.1, OK173027.1, OK173028.1, OK173029.1, OK173030.1, OK173031.1, OK173032.1, OK173033.1, OK173034.1, OK173035.1, OK173036.1, OK173037.1, OK173038.1, OK173039.1, OK173040.1, OK173041.1, OK173042.1, OK173043.1, OK173044.1, OK173045.1, OK173046.1, OK310522.1, OK310523.1, OK310524.1, OK310525.1, OK310526.1, OK310527.1, OK310528.1, OK310529.1, OK310530.1, OK310531.1, OK310532.1, OK310533.1, OK310534.1, OK310535.1, OK310536.1, OK310537.1, OK310538.1, OK310539.1, OK310540.1, OK310541.1, OK310542.1, OK310543.1, OK310544.1, OK314366.1, OK314367.1, OK314368.1, OK314369.1, OK314370.1, OK314371.1, OK314372.1, OK314373.1, OK314374.1, OK314375.1, OK314376.1, OK314377.1, OK314378.1, OK314379.1, OK314380.1, OK314381.1, OK314382.1, OK314383.1, OK314384.1, OK314385.1, OK314386.1, OK314387.1, OK314388.1, OK314389.1, OK314390.1, OK314391.1, OK314392.1, OK314393.1, OK314394.1, OK314395.1, OK314396.1, OK314397.1, OK314398.1, OK314399.1, OK314400.1, OK314401.1, OK314402.1, OK314403.1, OK314404.1, OK314405.1, OK314406.1, OK314407.1, OK314408.1, OK314409.1, OK314410.1, OK314411.1, OK314412.1, OK314413.1, OK314414.1, OK314415.1, OK314416.1, OK314417.1, OK314418.1, OK314419.1, OK314420.1, OK314421.1, OK314422.1, OK314423.1, OK314424.1, OK314425.1, OK314426.1, OK314427.1, OK314428.1, OK314429.1, OK314430.1, OK314431.1, OK314432.1, OK314433.1, OK314434.1, OK314435.1, OK314436.1, OK314437.1, OK314438.1, OK314440.1, OK314441.1, OK314442.1, OK314444.1, OK314445.1, OK314446.1, OK314447.1, OK314448.1, OK314449.1, OK314450.1, OK314451.1, OK314452.1, OK314453.1, OK314454.1, OK314455.1, OK314456.1, OK314457.1, OK314458.1, OK314459.1, OK314460.1, OK314461.1, OK314462.1, OK314463.1, OK314464.1, OK314465.1, OK314466.1, OK314467.1, OK384707.1, OK384708.1, OK384709.1, OK384711.1, OK384712.1, OK384713.1, OK384714.1, OK384715.1, OK384716.1, OK384717.1, OK384718.1, OK384719.1, OK384720.1, OK384721.1, OK384722.1, OK384724.1, OK384727.1, OK384728.1, OK384730.1, OK384731.1, OK384732.1, OK384733.1, OK384734.1, OK384735.1, OK384736.1, OK384737.1, OK384738.1, OK384739.1, OK384740.1, OK384741.1, OK384742.1, OK384743.1, OK384744.1, OK384745.1, OK384746.1, OK384747.1, OK384748.1, OK384749.1, OK384750.1, OK384751.1, OK384752.1, OK384753.1, OK384754.1, OK384755.1, OK384756.1, OK384757.1, OK384758.1, OK384759.1, OK384760.1, OK384761.1, OK384762.1, OK384763.1, OK384764.1, OK384765.1, OK384766.1, OK384767.1, OK384769.1, OK384770.1, OK384771.1, OK384773.1, OK384774.1, OK384775.1, OK384776.1, OK384777.1, OK384778.1, OK384779.1, OK384780.1, OK384781.1, OK384782.1, OK384783.1, OK384784.1, OK384785.1, OK384786.1, OK384787.1, OK384788.1, OK384789.1, OK384790.1, OK384791.1, OK384792.1, OK384793.1, OK384794.1, OK384795.1, OK384796.1, OK384797.1, OK384798.1, OK384799.1, OK384800.1, OK384801.1, OK384802.1, OK384803.1, OK384805.1, OK384806.1, OK384807.1, OK384808.1, OK384809.1, OK384810.1, OK384811.1, OK384812.1, OK384813.1, OK384814.1, OK384815.1, OK384816.1, OK384817.1, OK384818.1, OK384819.1, OK384820.1, OK384821.1, OK384822.1, OK384823.1, OK384824.1, OK384825.1, OK384826.1, OK384827.1, OK384828.1, OK384829.1, OK384830.1, OK384831.1, OK384832.1, OK384833.1, OK384834.1, OK384835.1, OK384836.1, OK384837.1, OK384838.1, OK384840.1, OK384841.1, OK384842.1, OK384843.1, OK384844.1, OK384845.1, OK384846.1, OK384847.1, OK384848.1, OK384849.1, OK384850.1, OK384851.1, OK384852.1, OK384853.1, OK384854.1, OK384855.1, OK396018.1, OK396019.1, OK396020.1, OK396021.1, OK396022.1, OK396023.1, OK396024.1, OK396025.1, OK396026.1, OK396027.1, OK396028.1, OK396031.1, OK396032.1, OK396033.1, OK396034.1, OK396035.1, OK396036.1, OK396037.1, OK396039.1, OK396040.1, OK396041.1, OK396042.1, OK396043.1, OK396045.1, OK396046.1, OK396047.1, OK396048.1, OK396049.1, OK396050.1, OK396051.1, OK396052.1, OK396053.1, OK396055.1, OK396056.1, OK396057.1, OK396058.1, OK396059.1, OK396060.1, OK396061.1, OK396062.1, OK396063.1, OK396064.1, OK396065.1, OK396066.1, OK396067.1, OK396068.1, OK396069.1, OK396070.1, OK396071.1, OK396072.1, OK396073.1, OK396074.1, OK396075.1, OK396076.1, OK396077.1, OK396078.1, OK396079.1, OK396080.1, OK396081.1, OK396082.1, OK396083.1, OK396084.1, OK396085.1, OK396086.1, OK396087.1, OK396088.1, OK396089.1, OK396090.1, OK396091.1, OK396092.1, OK396093.1, OK396094.1, OK396095.1, OK396096.1, OK396097.1, OK396098.1, OK396099.1, OK396100.1, OK396101.1, OK396102.1, OK396103.1, OK396104.1, OK396105.1, OK422244.1, OK422245.1, OK422246.1, OK422247.1, OK422248.1, OK422249.1, OK422250.1, OK422251.1, OK422252.1, OK422253.1, OK422255.1, OK422256.1, OK422257.1, OK422259.1, OK422261.1, OK422262.1, OK422263.1, OK422264.1, OK422265.1, OK422266.1, OK422267.1, OK422268.1, OK422269.1, OK422270.1, OK422271.1, OK422272.1, OK422273.1, OK422275.1, OK422276.1, OK422277.1, OK422278.1, OK422279.1, OK422280.1, OK422281.1, OK422282.1, OK422283.1, OK422285.1, OK422286.1, OK422287.1, OK422288.1, OK422289.1, OK422290.1, OK422291.1, OK422292.1, OK422293.1, OK422294.1, OK422295.1, OK422296.1, OK422297.1, OK422298.1, OK422299.1, OK422300.1, OK422301.1, OK422302.1, OK422303.1, OK422304.1, OK422305.1, OK422306.1, OK422307.1, OK422308.1, OK422309.1, OK422310.1, OK422311.1, OK422312.1, OK422313.1, OK422314.1, OK422315.1, OK422316.1, OK422317.1, OK422318.1, OK422319.1, OK422320.1, OK422321.1, OK422322.1, OK422323.1, OK422324.1, OK422325.1, OK422326.1, OK422327.1, OK422328.1, OK422329.1, OK422330.1, OK422331.1, OK422332.1, OK422333.1, OK422334.1, OK422335.1, OK422336.1, OK422337.1, OK422338.1, OK422339.1, OK422340.1, OK422341.1, OK422342.1, OK422343.1, OK422344.1, OK422345.1, OK422346.1, OK422347.1, OK422348.1, OK422349.1, OK422350.1, OK422351.1, OK422352.1, OK422353.1, OK422354.1, OK422356.1, OK422357.1, OK422358.1, OK422359.1, OK422360.1, OK422361.1, OK422363.1, OK422364.1, OK422365.1, OK422366.1, OK422367.1, OK422368.1, OK422369.1, OK422370.1, OK422371.1, OK422372.1, OK422373.1, OK422374.1, OK422376.1, OK422377.1, OK422378.1, OK422379.1, OK422380.1, OK422381.1, OK422382.1, OK422383.1, OK422384.1, OK422385.1, OK422386.1, OK422387.1, OK422388.1, OK422389.1, OK422390.1, OK422391.1, OK422392.1, OK422393.1, OK422394.1, OK422395.1, OK422396.1, OK422397.1, OK422398.1, OK422399.1, OK422400.1, OK422401.1, OK422402.1, OK422403.1, OK422404.1, OK422405.1, OK422406.1, OK422407.1, OK422408.1, OK422409.1, OK422410.1, OK422411.1, OK422412.1, OK422413.1, OK422414.1, OK422415.1, OK422416.1, OK422418.1, OK422419.1, OK422420.1, OK422421.1, OK422422.1, OK422423.1, OK422424.1, OK422425.1, OK422426.1, OK422427.1, OK422428.1, OK422429.1, OK422430.1, OK422431.1, OK422432.1, OK422433.1, OK422434.1, OK422435.1, OK422436.1, OK422437.1, OK422438.1, OK422439.1, OK422440.1, OK422441.1, OK422442.1, OK422443.1, OK422444.1, OK422445.1, OK422446.1, OK422447.1, OK422448.1, OK422449.1, OK422450.1, OK422451.1, OK422452.1, OK422454.1, OK422455.1, OK422457.1, OK422458.1, OK422459.1, OK422460.1, OK422461.1, OK422462.1, OK422463.1, OK422464.1, OK422465.1, OK422466.1, OK422467.1, OK422468.1, OK422469.1, OK422470.1, OK422471.1, OK422472.1, OK422473.1, OK422474.1, OK422475.1, OK422476.1, OK422477.1, OK422478.1, OK422479.1, OK422480.1, OK422481.1, OK422482.1, OK422483.1, OK422484.1, OK422485.1, OK422486.1, OK422487.1, OK422488.1, OK483142.1, OK483143.1, OK483144.1, OK483145.1, OK483146.1, OK483147.1, OK483148.1, OK483149.1, OK483150.1, OK483151.1, OK483152.1, OK483153.1, OK483154.1, OK483155.1, OK483156.1, OK483157.1, OK483158.1, OK483159.1, OK483160.1, OK483161.1, OK483162.1, OK483163.1, OK483164.1, OK483165.1, OK483166.1, OK483168.1, OK483169.1, OK483170.1, OK483171.1, OK483172.1, OK483174.1, OK483175.1, OK483176.1, OK483177.1, OK483178.1, OK483179.1, OK483180.1, OK483181.1, OK483182.1, OK483183.1, OK483184.1, OK483185.1, OK483186.1, OK483187.1, OK483188.1, OK483189.1, OK483190.1, OK483191.1, OK483192.1, OK483193.1, OK483194.1, OK483195.1, OK505997.1, OK505998.1, OK505999.1, OK506000.1, OK506001.1, OK506002.1, OK506003.1, OK506004.1, OK506005.1, OK506006.1, OK506007.1, OK506008.1, OK506009.1, OK506010.1, OK506011.1, OK506012.1, OK506013.1, OK506014.1, OK506015.1, OK506016.1, OK506018.1, OK506019.1, OK506020.1, OK506021.1, OK506022.1, OK506023.1, OK506024.1, OK506025.1, OK506026.1, OK506027.1, OK506029.1, OK506031.1, OK506032.1, OK506033.1, OK506034.1, OK506035.1, OK506036.1, OK506037.1, OK506038.1, OK506039.1, OK506040.1, OK506041.1, OK506042.1, OK506043.1, OK562157.1, OK562158.1, OK562159.1, OK562160.1, OK562161.1, OK562162.1, OK562163.1, OK562164.1, OK562165.1, OK562166.1, OK562167.1, OK562168.1, OK562169.1, OK562170.1, OK562171.1, OK562172.1, OK562173.1, OK562174.1, OK562175.1, OK562176.1, OK574631.1, OK574632.1, OK574633.1, OK574634.1, OK574635.1, OK574636.1, OK574637.1, OK574638.1, OK574639.1, OK574640.1, OK574641.1, OK574642.1, OK574778.1, OK574779.1, OK574780.1, OK574781.1, OK574782.1, OK574783.1, OK574784.1, OK574785.1, OK574786.1, OK574787.1, OK574788.1, OK574789.1, OK574790.1, OK574791.1, OK574792.1, OK574793.1, OK574794.1, OK574795.1, OK574796.1, OK574797.1, OK574798.1, OK574799.1, OK574800.1, OK574801.1, OK574802.1, OK574803.1, OK574804.1, OK574805.1, OK574806.1, OK574807.1, OK574808.1, OK574809.1, OK574810.1, OK574811.1, OK574812.1, OK574813.1, OK574814.1, OK574815.1, OK574816.1, OK574817.1, OK574818.1, OK574819.1, OK574820.1, OK574821.1, OK574822.1, OK574823.1, OK574824.1, OK574825.1, OK574826.1, OK574827.1, OK574828.1, OK574829.1, OK574830.1, OK574831.1, OK574832.1, OK574833.1, OK574834.1, OK574835.1, OK574836.1, OK574837.1, OK574838.1, OK574839.1, OK574840.1, OK574841.1, OK574842.1, OK574843.1, OK574844.1, OK574845.1, OK574846.1, OK574847.1, OK574848.1, OK574849.1, OK574850.1, OK574851.1, OK574852.1, OK574853.1, OK574854.1, OK574855.1, OK574856.1, OK574857.1, OK574858.1, OK574859.1, OK574860.1, OK574861.1, OK574862.1, OK574863.1, OK574864.1, OK574865.1, OK574866.1, OK574867.1, OK574868.1, OK574869.1, OK574870.1, OK574871.1, OK574872.1, OK574873.1, OK574874.1, OK574875.1, OK574876.1, OK637291.1, OK637293.1, OK637294.1, OK637295.1, OK637296.1, OK637297.1, OK637298.1, OK637299.1, OK637300.1, OK637301.1, OK637302.1, OK637303.1, OK637304.1, OK637305.1, OK637306.1, OK637307.1, OK637308.1, OK637309.1, OK637311.1, OK637312.1, OK637313.1, OK637314.1, OK637315.1, OK637316.1, OK637317.1, OK637319.1, OK637320.1, OK637321.1, OK637322.1, OK637323.1, OK637324.1, OK637325.1, OK637326.1, OK637327.1, OK637328.1, OK637329.1, OK637330.1, OL334994.1, OL334995.1, OL334996.1, OL334997.1, OL334998.1, OL334999.1, OL335000.1, OL335001.1, OL335002.1, OL335003.1, OL335004.1, OL335005.1, OL335006.1, OL335007.1, OL335008.1, OL335009.1, OL335010.1, OL335011.1, OL335012.1, OL335013.1, OL335014.1, OL335015.1, OL335016.1, OL335017.1, OL335018.1, OL335019.1, OL335020.1, OL335021.1, OL335022.1, OL335023.1, OL335024.1, OL335025.1, OL335026.1, OL335027.1, OL335028.1, OL335029.1, OL335030.1, OL335031.1, OL335032.1, OL335033.1, OL335034.1, OL335035.1, OL335036.1, OL335037.1, OL335038.1, OL335039.1, OL335040.1, OL335041.1, OL335042.1, OL335160.1, OL335161.1, OL335162.1, OL335163.1, OL335164.1, OL335165.1, OL335166.1, OL335167.1, OL335168.1, OL335169.1, OL335170.1, OL335171.1, OL335172.1, OL335173.1, OL335174.1, OL335175.1, OL335176.1, OL335177.1, OL335178.1, OL335179.1, OL335180.1, OL335181.1, OL336150.1, OL336151.1, OL336152.1, OL336153.1, OL336154.1, OL336155.1, OL336156.1, OL336157.1, OL336158.1, OL336159.1, OL336160.1, OL336161.1, OL336162.1, OL336163.1, OL336164.1, OL336165.1, OL336166.1, OL336167.1, OL336168.1, OL336169.1, OL336170.1, OL336171.1, OL336172.1, OL336173.1, OL336174.1, OL336175.1, OL336176.1, OL336177.1, OL336178.1, OL336179.1, OL336180.1, OL336181.1, OL336182.1, OL336183.1, OL336184.1, OL336185.1, OL336186.1, OL336187.1, OL336188.1, OL336189.1, OL336190.1, OL336191.1, OL336192.1, OL336193.1, OL336194.1, OL336195.1, OL336196.1, OL336197.1, OL336198.1, OL336199.1, OL336200.1, OL336201.1, OL336202.1, OL336203.1, OL336204.1, OL336205.1, OL336207.1, OL336208.1, OL336209.1, OL336210.1, OL336211.1, OL336212.1, OL336213.1, OL336214.1, OL336215.1, OL336216.1, OL336217.1, OL336218.1, OL336219.1, OL336221.1, OL336222.1, OL437276.1, OL437277.1, OL437278.1, OL437279.1, OL437280.1, OL437281.1, OL437282.1, OL437283.1, OL437284.1, OL437285.1, OL437286.1, OL437287.1, OL437288.1, OL437289.1, OL437290.1, OL437291.1, OL437292.1, OL437293.1, OL437294.1, OL437295.1, OL437296.1, OL437297.1, OL437298.1, OL437299.1, OL437300.1, OL437301.1, OL437302.1, OL437303.1, OL437304.1, OL437305.1, OL437306.1, OL437307.1, OL437308.1, OL437309.1, OL437310.1, OL437311.1, OL437312.1, OL437313.1, OL437314.1, OL437315.1, OL437316.1, OL437317.1, OL437318.1, OL437319.1, OL437320.1, OL437321.1
Ereqat,S., Al-Jawabreh,A., Al-Jawabreh,H., Dumaidi,K., Nasereddin,A.	MW737832.1, MW737833.1, MW737834.1, MW737835.1, MW737836.1, MW737838.1, MW737839.1, MW737840.1, MW737841.1, MW737842.1, MW737843.1, MW737844.1
Ereqat,S., Al-Jawabreh,A., Dumaidi,K., Nasereddin,A.	MW600628.1, MW600629.1, MW600630.1, MW600631.1, MW600632.1, MW600633.1
Ereqat,S., Naserddin,A., Al-Jawabreh,A.	MZ207861.1, MZ207862.1, MZ207863.1, MZ207864.1, MZ207865.1, MZ207866.1, MZ207867.1
Ereqat,S., Nasereddin,A., Al-Jawabreh,A.	MW301192.1, MW419997.1
Escobar,J., Contursi,M., Fukushima,N., Hyunh,T.	OL314613.1, OL314614.1, OL314615.1, OL314616.1, OL314617.1, OL314618.1, OL314619.1, OL314620.1, OL314621.1, OL314622.1, OL314623.1, OL416097.1, OL416098.1, OL416099.1, OL416100.1, OL416101.1, OL416102.1, OL416103.1, OL416104.1, OL416105.1
Estep,D.	OK594958.1, OK594959.1, OK594960.1, OK594961.1, OK594962.1, OK594963.1, OK594964.1, OK594965.1, OK594966.1, OK594967.1, OK594968.1
Estep,D., Russell,M.	OL311051.1, OL311052.1, OL311053.1, OL311054.1, OL311055.1, OL311056.1, OL311057.1, OL311058.1, OL311059.1, OL311060.1, OL311061.1
Everett,J., Rodino,K., Reddy,S., Hokama,P., Roche,A.M., Hwang,Y., Glascock,A., Sherrill-Mix,S., Whiteside,S.A., Graham-Wooten,J., Khatib,L.A., Fitzgerald,A.S., Ganguly,A., Feldman,M., Kelly,B., Collman,R.G., Bushman,F.	MW881990.1, MW881991.1, MW881992.1, MW881993.1, MW881994.1, MW881995.1, MW881996.1, MW881997.1, MW881998.1, MW881999.1, MW882000.1, MW882001.1, MW882002.1, MW882003.1, MW882004.1, MW882005.1, MW882006.1, MW882007.1, MW882008.1, MW882009.1, MW882010.1, MW882011.1, MW882012.1, MW882013.1, MW882014.1, MW882015.1, MW882016.1, MW882017.1, MW882018.1, MW882019.1, MW882020.1, MW882021.1, MW882022.1, MW882023.1, MW882024.1, MW882025.1, MW882026.1, MW882027.1, MW882028.1, MW882029.1, MW882030.1, MW882031.1, MW882032.1, MW882033.1, MW882034.1, MW882035.1, MW882036.1, MW882037.1, MW882038.1, MW882039.1, MW882040.1, MW882041.1, MW882042.1, MW882043.1, MW882044.1, MW882045.1, MW882046.1, MW882047.1, MW882048.1, MW882049.1, MW882050.1, MW882051.1, MW882052.1, MW882053.1, MW882054.1, MW882055.1, MW882056.1, MW882057.1, MW882058.1, MW882059.1, MW882060.1, MW882061.1, MW882062.1, MW935669.1, MW935670.1, MW935671.1, MW935672.1, MW935673.1, MW935674.1, MW935675.1, MW935676.1, MW935677.1, MW935678.1, MW935679.1, MW935680.1, MW935681.1, MW935682.1, MW935683.1, MW935684.1, MW935685.1, MW935686.1, MW935687.1, MW935688.1, MW935689.1, MW935690.1, MW935691.1, MW935692.1, MW935693.1, MW935694.1, MW935695.1, MW935696.1, MW935697.1, MW935698.1, MW935699.1, MW935700.1, MW935701.1, MW935702.1, MW935703.1, MW935704.1, MW935705.1, MW935706.1, MW935707.1, MW935708.1, MW935709.1, MW935710.1, MW935711.1, MW935712.1, MW935713.1, MW935714.1, MW935715.1, MW935716.1, MW935717.1, MW935718.1, MW935719.1, MW935720.1, MW935721.1, MW935722.1, MW935723.1, MW935724.1, MW935725.1, MW935726.1, MW935727.1, MW935728.1, MW935729.1, MW935730.1, MW935731.1, MW935732.1, MW935733.1, MW935734.1, MW935735.1, MW935736.1, MW935737.1, MW935738.1, MW935739.1, MW935740.1, MW935741.1, MW935742.1, MW935743.1, MW935744.1, MW935745.1, MW935746.1, MW935747.1, MW935748.1, MW935749.1, MW935750.1, MW935751.1, MW935752.1, MW935753.1, MW935754.1, MW935755.1, MW935756.1, MW935757.1, MW935758.1, MW935759.1, MW935760.1, MW935761.1, MW935762.1, MW935763.1, MW935764.1, MW935765.1, MW935766.1, MW935767.1, MW935768.1, MW935769.1, MW935770.1, MW935771.1, MW935772.1, MW935773.1, MW935774.1, MW935775.1, MW935776.1, MW935777.1, MW935778.1, MW935779.1, MW935780.1, MW935781.1, MW935782.1, MW935783.1, MW935784.1, MW935785.1, MW935786.1, MW935787.1, MW935788.1, MW935789.1, MW935790.1, MW935791.1, MW935792.1, MW935793.1, MW935794.1, MW935795.1, MW935796.1, MW935797.1, MW935798.1, MW935799.1, MW935800.1, MW935801.1, MW935802.1, MW935803.1, MW935804.1, MW935805.1, MW935806.1, MW935807.1, MW935808.1, MW935809.1, MW935810.1, MW935811.1, MW935812.1, MW935813.1, MW935814.1, MW935815.1, MW935816.1, MW935817.1, MW935818.1, MW935819.1, MW935820.1, MW935821.1, MW935822.1, MW935823.1, MZ156590.1, MZ156591.1, MZ156592.1, MZ156593.1, MZ156594.1, MZ156595.1, MZ156596.1, MZ156597.1, MZ156598.1, MZ156599.1, MZ156600.1, MZ156601.1, MZ156602.1, MZ156603.1, MZ156604.1, MZ156605.1, MZ156606.1, MZ156607.1, MZ156608.1, MZ156609.1, MZ156610.1, MZ156611.1, MZ156612.1, MZ156613.1, MZ156614.1, MZ156615.1, MZ156616.1, MZ156617.1, MZ156618.1, MZ156619.1, MZ156620.1, MZ156621.1, MZ156622.1, MZ156623.1, MZ156624.1, MZ156625.1, MZ156626.1, MZ156627.1, MZ156628.1, MZ156629.1, MZ156630.1, MZ156631.1, MZ156632.1, MZ156633.1, MZ156634.1, MZ156635.1, MZ156636.1, MZ156637.1, MZ156638.1, MZ156639.1, MZ156640.1, MZ156641.1, MZ156642.1, MZ156643.1, MZ156644.1, MZ156645.1, MZ156646.1, MZ156647.1, MZ156648.1, MZ156649.1, MZ156650.1, MZ156651.1, MZ156652.1, MZ156653.1, MZ156654.1, MZ156655.1, MZ156656.1, MZ156657.1, MZ156658.1, MZ156659.1, MZ156660.1, MZ156661.1, MZ156662.1, MZ156663.1, MZ156664.1, MZ156665.1, MZ156666.1, MZ156667.1, MZ156668.1, MZ156669.1, MZ156670.1, MZ156671.1, MZ156672.1, MZ156673.1, MZ156674.1, MZ156675.1, MZ156676.1, MZ156677.1, MZ156678.1, MZ156679.1, MZ156680.1, MZ156681.1, MZ156682.1, MZ156683.1, MZ156684.1, MZ156685.1, MZ156686.1, MZ156687.1, MZ156688.1, MZ156689.1, MZ156690.1, MZ156691.1, MZ156692.1, MZ156693.1, MZ156694.1, MZ156695.1, MZ156696.1, MZ156697.1, MZ156698.1, MZ156699.1, MZ156700.1, MZ156701.1, MZ156702.1, MZ156703.1, MZ156704.1, MZ156705.1, MZ156706.1, MZ156707.1, MZ156708.1, MZ156709.1, MZ156710.1, MZ156711.1, MZ156712.1, MZ156713.1, MZ156714.1, MZ156715.1, MZ156716.1, MZ156717.1, MZ156718.1, MZ156719.1, MZ156720.1, MZ156721.1, MZ156722.1, MZ156723.1, MZ156724.1, MZ156725.1, MZ156726.1, MZ156727.1, MZ156728.1, MZ156729.1, MZ156730.1, MZ156731.1, MZ156732.1, MZ156733.1, MZ156734.1, MZ156735.1, MZ156736.1, MZ156737.1, MZ156738.1, MZ156739.1, MZ156740.1, MZ156741.1, MZ156742.1, MZ156743.1, MZ156744.1, MZ156745.1, MZ156746.1, MZ156747.1, MZ156748.1, MZ156749.1, MZ156750.1, MZ156751.1, MZ156752.1, MZ156753.1, MZ156754.1, MZ156755.1, MZ156756.1, MZ156757.1, MZ156758.1
Everett,J.K., Bushman,F.D., Hokama,P.	MW001232.1, MW001233.1, MW001234.1, MW001235.1, MW001236.1, MW001237.1, MW001238.1, MW001239.1, MW001240.1, MW001241.1, MW001242.1, MW001243.1, MW001244.1, MW001245.1, MW001246.1, MW001247.1, MW001248.1, MW001249.1, MW001250.1, MW001251.1, MW001252.1, MW001253.1, MW001254.1, MW001255.1, MW001256.1, MW001257.1, MW001258.1, MW001259.1, MW001260.1, MW001261.1, MW001262.1, MW001263.1, MW001264.1, MW001265.1, MW001266.1, MW001267.1, MW001268.1, MW001269.1, MW001270.1, MW001271.1, MW001272.1, MW001273.1, MW001274.1, MW001275.1, MW001276.1, MW001277.1, MW001278.1, MW001279.1, MW001280.1, MW001281.1, MW001282.1, MW001283.1, MW001284.1, MW001285.1, MW001286.1, MW001287.1, MW001288.1
Faizuloev,E., Korchevaya,E., Gracheva,A., Smirnova,D., Petrusha,O., Svitich,O., Zverev,V.	MW514307.1
Fan,H., Qin,E., Wu,Y., Guo,Y., Zhang,X., Yong,Y., Hou,J., Xu,Z., Mu,J., Teng,Y., Mi,Z., Yang,R., Song,Y., Li,B., Cui,Y.	MT291827.1, MT291828.1, MT291829.1, MT291830.1, MT291831.1, MT291832.1, MT291833.1, MT291834.1, MT291835.2, MT291836.1
Fan,H., Wu,Y., Guo,Y., Zhang,X., Yong,Y., Teng,Y., Mi,Z., Yang,R., Song,Y., Li,B., Cui,Y.	MT291826.1
Fares,W., Triki,H.	MT499215.1, MT499216.1, MT499217.1, MT499218.1, MT499219.1, MT499220.1
Fauver,J.R.	MT886396.1, MT886397.1, MT886398.1, MT886399.1, MT886400.1, MT886401.1, MT886402.1, MT886403.1, MT886404.1, MT886405.1, MT886406.1, MT886407.1, MT886408.1, MT886409.1, MT886410.1, MT886411.1, MT886412.1, MT886413.1, MT886414.1, MT886415.1, MT886416.1, MT886417.1, MT886418.1, MT886419.1, MT886420.1, MT886421.1, MT886422.1, MT886423.1, MT886424.1, MT886425.1, MT886426.1, MT886427.1, MT886428.1, MT886429.1, MT886430.1, MT886431.1, MT886432.1, MT886433.1, MT886434.1, MT886435.1, MT886436.1, MT886437.1, MT886438.1, MT886439.1, MT886440.1, MT886441.1, MT886442.1, MT886443.1, MT886444.1, MT886445.1, MT886446.1, MT886447.1, MT886448.1
Fauver,J.R., Petrone,M.E., Hodcroft,E.B., Shioda,K., Ehrlich,H.Y., Watts,A.G., Vogels,C.B.F., Brito,A.F., Alpert,T., Muyombwe,A., Razeq,J., Downing,R., Cheemarla,N.R., Wyllie,A.L., Kalinich,C.C., Ott,I., Quick,J., Loman,N.J., Neugebauer,K.M., Greninger,A.L., Jerome,K.R., Roychoundhury,P., Xie,H., Shrestha,L., Huang,M.L., Pitzer,V.E., Iwasaki,A., Omer,S.B., Khan,K., Bogoch,I., Martinello,R.A., Foxman,E.F., Landry,M.L., Neher,R.A., Ko,A.I., Grubaugh,N.D.	MT635200.1, MT635201.1, MT635202.1, MT635203.1, MT635204.1, MT635205.1, MT635206.1, MT635207.1, MT635208.1, MT635209.1, MT635210.1, MT635211.1, MT635212.1, MT635213.1, MT635214.1, MT635215.1, MT635216.1, MT635217.1, MT635218.1, MT635219.1, MT635220.1, MT635221.1, MT635222.1, MT635223.1, MT635224.1, MT635225.1, MT635226.1, MT635227.1, MT635228.1, MT635229.1, MT635230.1, MT635231.1, MT635232.1, MT635233.1, MT635234.1, MT635235.1, MT635236.1, MT635237.1, MT635238.1, MT635239.1, MT635240.1, MT635241.1, MT635242.1, MT635243.1, MT635244.1, MT635245.1, MT635246.1, MT635247.1, MT635248.1, MT635249.1, MT635250.1, MT635251.1, MT635252.1, MT635253.1, MT635254.1, MT635255.1, MT635256.1, MT635257.1, MT635258.1, MT635259.1, MT635260.1, MT635261.1, MT635262.1, MT635263.1, MT635264.1, MT635265.1, MT635266.1, MT635267.1, MT635268.1
Feehan,A., Crabtree,J., Lamers,S.L., Rose,R., Lain,B., Huston,C., Moot,S., Nolan,D.J., LaFleur,T., Diaz,J.G., Miele,L.	MZ851373.1, MZ851374.1, MZ851375.1, MZ851376.1, MZ851378.1, MZ851379.1, MZ851380.1, MZ851381.1, MZ851382.1, MZ851383.1, MZ851384.1, MZ851385.1, MZ851386.1, MZ851387.1, MZ851388.1, MZ851389.1, MZ851390.1, MZ851391.1, MZ851392.1, MZ851393.1, MZ851394.1, MZ851395.1, MZ851396.1, MZ937005.1, MZ937007.1, MZ937008.1, MZ937011.1, MZ937012.1, MZ937013.1, MZ937015.1, MZ937016.1, MZ937017.1, MZ937018.1, MZ937019.1, MZ937020.1, MZ937021.1, MZ937022.1, MZ937023.1, MZ937024.1, MZ937025.1, MZ937026.1, MZ937028.1, MZ937029.1, MZ937030.1, MZ937031.1, MZ937032.1, MZ937033.1, MZ937035.1, MZ937037.1, MZ937038.1, MZ937039.1, MZ937040.1, MZ937041.1, MZ937042.1, MZ937043.1, MZ937044.1, MZ937045.1, MZ937046.1, MZ937048.1, MZ937049.1, MZ937050.1, MZ937052.1, MZ937054.1, MZ937055.1, MZ937056.1, MZ937058.1, MZ937059.1, MZ937060.1, MZ937061.1, MZ937062.1, MZ937063.1, MZ937064.1, MZ937065.1, OK287817.1, OK287818.1, OK287820.1, OK287822.1, OK287823.1, OK287824.1, OK287825.1, OK287826.1, OK287827.1, OK287828.1, OK287829.1, OK287830.1, OK287831.1, OK287832.1, OK287833.1, OK287834.1, OK287835.1, OK287836.1, OK287837.1, OK287838.1, OK287839.1, OK287840.1, OK287841.1, OK287842.1, OK287843.1, OK287844.1, OK287845.1, OK287846.1, OK287847.1, OK287848.1, OK287849.1, OK287850.1, OK287851.1, OK287852.1, OK287853.1, OK287854.1, OK287855.1, OK287856.1, OK287857.1, OK287859.1, OK287860.1, OK287861.1, OK287862.1, OK287863.1, OK287864.1, OK287865.1, OK287866.1, OK287867.1, OK287868.1, OK287869.1, OK287870.1, OK287871.1, OK287872.1, OK287873.1, OK287874.1, OK287875.1, OK287876.1, OK287877.1, OK287878.1, OK287879.1, OK287880.1, OK287882.1, OK287884.1, OK287885.1, OK287886.1, OK287887.1, OK287888.1, OK287889.1, OK287891.1, OK287892.1, OK287893.1, OK287894.1, OK287895.1, OK287896.1, OK287897.1, OK287898.1, OK287899.1, OK287900.1, OK287901.1, OK287902.1, OK287903.1, OK287904.1, OK287905.1, OK287906.1, OK287907.1, OK287908.1, OK287909.1, OK287911.1, OK287912.1, OK287913.1, OK353750.1, OK353751.1, OK353752.1, OK353753.1, OK353754.1, OK353755.1, OK353756.1, OK353757.1, OK353758.1, OK353759.1, OK353761.1, OK353762.1, OK353763.1, OK353764.1, OK353766.1, OK353767.1, OK353768.1, OK353769.1, OK353770.1, OK353771.1, OK353772.1, OK353773.1, OK353774.1, OK433753.1, OK433754.1, OK433755.1, OK433756.1, OK433757.1, OK433758.1, OK433759.1, OK433760.1, OK433761.1, OK433762.1, OK433763.1, OK433764.1, OK433765.1, OK433766.1, OK433767.1, OK433768.1, OK433769.1, OK433770.1, OK433771.1, OK433772.1, OK433773.1, OK433774.1, OK433775.1, OK433776.1, OK433777.1, OK433778.1, OK433779.1, OK433780.1, OK433781.1, OK433782.1, OK433784.1, OK433785.1, OK433786.1, OK433787.1, OK433788.1, OK433789.1, OK433791.1, OK433792.1, OK433793.1, OK433794.1, OK433795.1, OK510175.1, OK510176.1, OK510177.1, OK510178.1, OK510179.1, OK510180.1, OK510181.1, OK510182.1, OK510183.1, OK510184.1, OK510185.1, OK510186.1, OK510187.1, OK510188.1, OK510189.1, OK510190.1, OK510191.1, OK510192.1, OK510193.1, OK510194.1, OK510195.1, OK510196.1, OK510197.1, OK510198.1, OK510199.1, OK510200.1, OK510202.1, OK510203.1, OK510204.1, OK510205.1, OK510206.1, OK510207.1, OK510208.1, OK510209.1, OK510210.1, OK595048.1, OK595049.1, OK595050.1, OK595051.1, OK595052.1, OK595053.1, OK595054.1, OK595055.1, OK595056.1, OK595057.1, OK595058.1, OL304273.1, OL304274.1, OL304275.1, OL355178.1, OL355180.1, OL355181.1, OL355183.1, OL355184.1, OL355185.1, OL355186.1, OL355187.1, OL355188.1, OL355189.1, OL355190.1, OL355192.1, OL355193.1, OL355194.1, OL355195.1, OL355196.1, OL355197.1, OL355198.1, OL355199.1, OL355200.1, OL355203.1, OL355204.1, OL355205.1, OL355206.1, OL355207.1, OL355208.1, OL355209.1, OL355210.1, OL355211.1, OL355212.1, OL355213.1, OL355214.1, OL355215.1, OL355216.1, OL355217.1, OL355218.1, OL355219.1, OL355220.1, OL355221.1, OL355222.1, OL355223.1, OL355224.1, OL355225.1, OL355226.1, OL355227.1, OL355228.1, OL355229.1, OL355230.1, OL355232.1, OL355233.1, OL355234.1, OL355235.1, OL355236.1, OL355237.1, OL355238.1, OL355239.1, OL355240.1, OL355241.1, OL355242.1
Feehan,A., Crabtree,J., Rose,R., Lain,B., Huston,C., Moot,S., Nolan,D.J., LaFleur,T., Diaz,J.G., Miele,L., Lamers,S.L.	MZ667222.1, MZ667223.1, MZ667224.1, MZ667225.1, MZ667226.1, MZ667227.1, MZ667228.1, MZ667229.1, MZ667230.1, MZ667231.1, MZ667232.1, MZ667233.1, MZ667234.1, MZ667235.1, MZ667236.1, MZ667237.1, MZ667238.1, MZ667239.1, MZ667240.1, MZ667241.1, MZ667242.1, MZ667243.1, MZ681756.1, MZ681757.1, MZ681758.1, MZ681759.1, MZ681760.1, MZ681761.1, MZ681762.1, MZ681763.1, MZ681764.1, MZ681765.1, MZ681766.1, MZ681767.1, MZ681768.1, MZ681769.1, MZ681770.1, MZ681771.1, MZ681772.1, MZ681773.1, MZ681774.1, MZ681775.1, MZ681776.1, MZ681777.1, MZ681778.1, MZ681779.1, MZ681780.1, MZ681781.1, MZ681782.1, MZ681783.1, MZ681784.1, MZ681785.1, MZ681786.1, MZ681787.1, MZ681788.1, MZ681789.1, MZ712812.1, MZ712814.1, MZ712815.1, MZ712817.1, MZ712818.1, MZ712819.1, MZ712820.1, MZ712821.1, MZ712822.1, MZ712823.1, MZ712824.1, MZ712825.1, MZ712826.1, MZ712827.1, MZ712828.1, MZ712830.1, MZ712831.1, MZ712832.1, MZ712834.1, MZ712835.1, MZ712837.1, MZ712838.1, MZ712839.1, MZ712840.1, MZ712841.1, MZ712842.1, MZ712843.1, MZ712844.1, MZ712845.1, MZ712846.1, MZ712848.1, MZ712849.1, MZ712850.1, MZ712852.1, MZ712854.1, MZ712855.1, MZ712856.1, MZ712859.1, MZ712862.1, MZ712863.1, MZ712864.1, MZ712865.1, MZ712866.1, MZ712867.1, MZ712868.1, MZ712869.1, MZ712870.1, MZ712871.1, MZ712872.1, MZ712873.1, MZ712874.1, MZ712875.1, MZ712876.1, MZ712877.1, MZ712878.1, MZ712879.1, MZ712880.1, MZ712881.1, MZ712882.1, MZ712883.1, MZ712884.1, MZ712885.1, MZ712886.1, MZ712887.1, MZ712888.1, MZ712894.1, MZ712895.1, MZ712896.1, MZ712897.1, MZ712899.1, MZ712901.1, MZ712902.1, MZ712905.1, MZ712907.1, MZ712908.1, MZ712909.1, MZ712910.1, MZ712912.1, MZ712913.1, MZ712915.1, MZ712916.1, MZ712918.1, MZ712919.1, MZ712923.1, MZ712925.1, MZ712926.1, MZ712927.1, MZ712928.1, MZ712929.1, MZ712932.1, MZ712933.1, MZ712934.1, MZ712935.1, MZ712936.1, MZ712937.1, MZ712938.1, MZ712939.1, MZ798311.1, MZ798312.1, MZ798315.1, MZ798316.1, MZ798317.1, MZ798318.1, MZ798320.1, MZ798322.1, MZ798323.1, MZ798326.1, MZ798327.1, MZ798328.1, MZ798330.1, MZ798331.1, MZ798334.1, MZ798336.1, MZ798337.1, MZ798338.1, MZ798339.1, MZ798340.1, MZ798341.1, MZ798342.1, MZ798343.1, MZ798344.1, MZ798345.1, MZ798346.1, MZ798347.1, MZ798348.1, MZ798349.1, MZ798350.1, MZ798351.1, MZ798352.1, MZ798353.1, MZ798354.1, MZ798355.1, MZ798356.1, MZ798359.1, MZ798360.1, MZ798361.1, MZ798362.1, MZ798363.1, MZ798364.1, MZ798365.1, MZ798366.1, MZ798367.1
Feehan,A., Crabtree,J., Rose,R., Lain,B., Huston,C., Moot,S., Nolan,D.J., LaFleur,T., Garcia-Diaz,J., Miele,L., Lamers,S.L.	MZ703420.1, MZ703421.1, MZ703422.1, MZ703423.1, MZ703424.1, MZ703425.1, MZ703426.1, MZ703428.1, MZ703429.1, MZ703430.1, MZ703433.1, MZ703435.1, MZ703436.1, MZ703437.1, MZ703438.1, MZ703439.1, MZ703440.1, MZ703441.1, MZ703442.1, MZ703445.1, MZ703446.1, MZ703447.1, MZ703449.1, MZ703450.1, MZ703451.1, MZ703452.1, MZ703456.1, MZ703457.1, MZ703458.1, MZ703460.1, MZ703461.1, MZ703464.1, MZ703466.1, MZ703467.1, MZ703468.1, MZ703471.1, MZ703472.1, MZ703474.1, MZ703475.1, MZ703476.1, MZ703478.1, MZ703479.1, MZ703480.1, MZ703481.1, MZ703482.1, MZ703483.1, MZ703484.1, MZ703485.1, MZ703487.1, MZ703489.1, MZ703491.1, MZ703492.1, MZ703494.1, MZ703495.1, MZ703496.1, MZ703497.1, MZ703498.1, MZ703501.1, MZ703502.1, MZ703503.1, MZ703504.1, MZ703505.1, MZ703506.1, MZ703508.1, MZ703509.1, MZ703511.1, MZ703513.1, MZ703514.1, MZ703515.1, MZ703516.1, MZ703517.1, MZ703518.1
Fejer,S.N., Korodi,M., Rakosi,K., Jenei,Z., Horvath,I.	MZ068219.1
Ferrante,R., Mandatori,D., De Fabritiis,S.	MW423684.2, MW423685.2, MW423686.2
Ferreira,Md.F., Shlessarenko,R.D., Ramirez Pavon,J.A., Nakazato,L., Dutra,V., Hahn,R.C., Resende,P.C.	MW962307.1, MW962308.1
Fillo,S., Giordani,F., Monte,A., Faggioni,G., De Santis,R., D'Amore,N., Palomba,S., Hamdani,T., Taloa,K., Jumaa,A.B., Bitrou,S., Alaruusi,A., Mad,W., Zorgani,A., Elahmer,O., Annajr,B., Bashein,A., Lista,F., De Sanctis,R., Hamdani,T.N., Taloa,K.A., Belkhir,A.B., Bitrou,S.M., Alaruusi,A.M., Madi,W.Y.	MW018428.1, MW018429.1, MW018430.1, MW018431.1, MW018432.1, MW018433.1, MW018434.1, MW018435.1, MW018436.1, MW018437.1
Fink,L.	MT322394.1, MT322395.1, MT322396.1, MT322397.1, MT322398.1, MT322399.1, MT322400.1, MT322401.1, MT322402.1, MT322403.1, MT322404.1, MT322405.1, MT322406.1, MT322407.1, MT322408.1, MT322409.1, MT322410.1, MT322411.1, MT322412.1, MT322413.1, MT322414.1, MT322415.1, MT322416.1, MT322417.1, MT322418.1, MT322419.1, MT322420.1, MT322421.1, MT322422.1, MT322423.1, MT322424.1, MT339043.1, MT350236.1, MT350237.1, MT350238.1, MT350239.1, MT350240.1, MT350241.1, MT350242.1, MT350243.1, MT350244.1, MT350245.1, MT350246.1, MT350247.1, MT350248.1, MT350249.1, MT350250.1, MT350251.1, MT350252.1, MT350253.1, MT350254.1, MT350255.1, MT350256.1, MT350257.1, MT415894.1, MT415895.1, MT415896.1, MT415897.1, MT415898.1, MT415899.1, MT415900.1, MT415901.1, MT415902.1, MT415903.1, MT415904.1, MT415905.1, MT415906.1, MT415907.1, MT415908.1, MT415909.1, MT415910.1, MT415911.1, MT415912.1, MT418880.1, MT418881.1, MT418882.1, MT418883.1, MT418884.1, MT418885.1, MT418886.1, MT418887.1, MT418888.1, MT418889.1, MT418890.1, MT418891.1, MT418892.1, MT418893.1, MT418894.1, MT450873.1, MT450874.1, MT450875.1, MT450876.1, MT450877.1, MT450878.1, MT450879.1, MT450880.1, MT450881.1, MT450882.1, MT450883.1, MT450884.1, MT450885.1, MT450886.1, MT450887.1, MT450888.1, MT450889.1, MT450890.1, MT450891.1, MT450892.1, MT450893.1, MT450894.1, MT450895.1, MT450896.1, MT450897.1, MT450898.1, MT450899.1, MT450900.1, MT450901.1, MT450902.1, MT450903.1, MT450904.1, MT450905.1, MT450906.1, MT450907.1, MT450908.1, MT450909.1, MT450910.1, MT450911.1, MT450912.1, MT450913.1, MT450914.1, MT450915.1, MT450916.1, MT450917.1, MT450918.1, MT482110.1, MT482111.1, MT482112.1, MT482113.1, MT482114.1, MT482115.1, MT482116.1, MT482117.1, MT482118.1, MT482119.1, MT482120.1, MT482121.1, MT482122.1, MT482123.1, MT482124.1, MT482125.1, MT482126.1, MT482127.1, MT482128.1, MT482129.1, MT482130.1, MT482131.1, MT482132.1, MT482133.1, MT482134.1, MT482135.1, MT482136.1, MT482137.1, MT482138.1, MT482139.1, MT482140.1, MT482141.1, MT482142.1, MT482143.1, MT482144.1, MT482145.1, MT482146.1, MT482147.1, MT482148.1, MT482149.1, MT558647.1, MT558648.1, MT558649.1, MT558650.1, MT558651.1, MT558652.1, MT558653.1, MT558654.1, MT558655.1, MT558656.1, MT558657.1, MT558658.1, MT558659.1, MT558660.1, MT558661.1, MT558662.1, MT558663.1, MT558664.1, MT558665.1, MT558666.1, MT558667.1, MT558668.1, MT558669.1, MT558670.1, MT558671.1, MT558672.1, MT558673.1, MT558674.1, MT558675.1, MT558676.1, MT558677.1, MT558678.1, MT558679.1, MT558680.1, MT558681.1, MT558682.1, MT558683.1, MT558684.1, MT558685.1, MT558686.1, MT558687.1, MT558688.1, MT558689.1, MT558690.1, MT558691.1, MT558692.1, MT558693.1, MT558694.1, MT558695.1, MT558696.1, MT558697.1, MT558698.1, MT558699.1, MT558700.1, MT558701.1, MT558702.1, MT558703.1, MT558704.1, MT558705.1, MT558706.1, MT558707.1, MT609558.1, MT609559.1, MT609560.1, MT609561.1, MT609562.1, MT609563.1, MT609564.1, MT609565.1, MT609566.1, MT609567.1, MT609568.1, MT609569.1, MT609570.1, MT609571.1, MT609572.1, MT609573.1, MT609574.1, MT609575.1, MT609576.1, MT609577.1, MT609578.1, MT609579.1, MT609580.1, MT609581.1, MT609582.1, MT609583.1, MT609584.1, MT609585.1, MT609586.1, MT609587.1, MT609588.1, MT609589.1, MT609590.1, MT609591.1, MT609592.1, MT609593.1, MT609594.1, MT609595.1, MT609596.1, MT609597.1, MT609598.1, MT609599.1, MT609600.1, MT635641.1, MT635642.1, MT635643.1, MT635644.1, MT635645.1, MT635646.1, MT635647.1, MT635648.1, MT635649.1, MT635650.1, MT635651.1, MT635652.1, MT635653.1, MT635654.1, MT635655.1, MT679155.1, MT679156.1, MT679157.1, MT679158.1, MT679159.1, MT679160.1, MT679161.1, MT679162.1, MT679163.1, MT679164.1, MT679165.1, MT679166.1, MT679167.1, MT679168.1, MT679169.1, MT679170.1, MT679171.1, MT679172.1, MT679173.1, MT679174.1, MT679175.1, MT679176.1, MT679177.1, MT679178.1, MT679179.1, MT679180.1, MT679181.1, MT679182.1, MT679183.1, MT679184.1, MT679185.1, MT679186.1, MT679187.1, MT679188.1, MT679189.1, MT679190.1, MT679191.1, MT679192.1, MT679193.1, MT679194.1, MT679195.1, MT679196.1, MT680217.1, MT680218.1, MT680219.1, MT680220.1, MT680221.1, MT680222.1, MT680223.1, MT680224.1, MT680225.1, MT680226.1, MT680227.1, MT680228.1, MT680229.1, MT680230.1, MT680231.1, MT680232.1, MT680233.1, MT680234.1, MT680235.1, MT680236.1, MT680237.1, MT680238.1, MT680239.1, MT680240.1, MT680241.1, MT680242.1, MT739425.1, MT739426.1, MT739427.1, MT739428.1, MT739429.1, MT739430.1, MT739431.1, MT739432.1, MT739433.1, MT739434.1, MT739435.1, MT739436.1, MT739437.1, MT739438.1, MT739439.1, MT739440.1, MT739441.1, MT739442.1, MT739443.1, MT739444.2, MT739445.1, MT739446.1, MT739447.1, MT739448.1, MT739449.1, MT739450.1, MT739451.1, MT739452.1, MT739453.1, MT739454.1, MT739455.1, MT739456.1, MT739457.1, MT739458.1, MT739459.1, MT739460.1, MT739461.1, MT739462.1, MT739463.1, MT739464.1, MT739465.1, MT739466.1, MT739467.1, MT739468.1, MT739469.1, MT739470.1, MT739471.1, MT739472.1, MT739473.1, MT739474.1, MT739475.1, MT739476.1, MT739477.1, MT791935.1, MT791936.1, MT791937.1, MT791938.1, MT791939.1, MT791940.1, MT791941.1, MT791942.1, MT791943.1, MT791944.1, MT791945.1, MT791946.1, MT791947.1, MT791948.1, MT791949.1, MT791950.1, MT791951.1, MT791952.1, MT791953.1, MT791954.1, MT791955.1, MT791956.1, MT791957.1, MT791958.1, MT791959.1, MT791960.1, MT791961.1, MT791962.1, MT791963.1, MT911796.1, MT911797.1, MT911798.1, MT911799.1, MT911800.1, MT911801.1, MT911802.1, MT911803.1, MT911804.1, MT911805.1, MT911806.1, MT911807.1, MT911808.1, MT911809.1, MT911810.1, MT911811.1, MT911812.1, MT911813.1, MT911814.1, MT911815.1, MT911816.1, MT911817.1, MT911818.1, MT911819.1, MT911820.1, MT911821.1, MT911822.1, MT911823.1, MT911824.1, MT911825.1, MT911826.1, MT911827.1, MT911828.1, MT913038.1, MT913039.1, MT913040.1, MT913041.1, MT913042.1, MT913043.1, MT913044.1, MT913045.1, MT913046.1, MT913047.1, MT913048.1, MT913049.1, MT913050.1, MT913051.1, MT913052.1, MT913053.1, MT913054.1, MT913055.1, MT913056.1, MT913057.1, MT913058.1, MT913059.1, MT913060.1, MT913061.1, MT913062.1, MT913063.1, MT913064.1, MT913065.1, MT913066.1, MT913067.1, MT913068.1, MT913069.1, MT913070.1, MT913071.1, MT913072.1, MT913073.1, MT913074.1, MT913075.1, MT913076.1, MT913077.1, MT913078.1, MT913079.1, MT913080.1, MT913081.1, MT913082.1, MT913083.1, MT913084.1, MT913085.1, MT913086.1, MT913087.1, MT913088.1, MT913089.1, MT913090.1, MT913092.1, MT913093.1, MT913094.1, MT913095.1, MT913096.1, MT913097.1, MT913098.1, MT913099.1, MT913100.1, MT913101.1, MT913102.1, MT913103.1, MT913104.1, MT913105.1, MT913106.1, MT913107.1, MT913108.1, MT913109.1, MT913110.1, MT913111.1, MT913112.1, MT913113.1, MT913114.1, MT913115.1, MT913116.1, MT913117.1, MT913118.1, MT913122.1, MT913123.1, MT913124.1, MT913125.1, MT913126.1, MT913127.1, MT913128.1, MT913129.1, MT913130.1, MT913131.1, MT913132.1, MT913133.1, MT913134.1, MT913135.1, MT913136.1, MT913137.1, MT913138.1, MT913139.1, MT913140.1, MT913141.1, MT913142.1, MT913143.1, MT913144.1, MT913145.1, MT913146.1, MT913147.1, MT913148.1, MT913149.1, MT913150.1, MT913151.1, MT913152.1, MT913153.1, MT925980.1, MT925981.1, MT925982.1, MT925983.1, MT925984.1, MT925985.1, MT925986.1, MT925987.1, MT925988.1, MT925989.1, MT925990.1, MT925991.1, MT925992.1, MT925993.1, MT925994.1, MT925995.1, MT925996.1, MT925997.1, MT929074.1, MT929075.1, MT929076.1, MT929077.1, MT929078.1, MT929079.1, MT929080.1, MT929081.1, MT929082.1, MT929083.1, MT929084.1, MT929085.1, MT929086.1, MT929087.1, MT929088.1, MT929089.1, MT929090.1, MT929091.1, MT929092.1, MT929093.1, MT929094.1, MT929095.1, MT929096.1, MT929097.1, MT929098.1, MT929099.1, MT929100.1, MT929101.1, MT940509.1, MT940510.1, MT940511.1, MT940512.1, MT940513.1, MT940514.1, MT940515.1, MT940516.1, MT940517.1, MT940518.1, MT940519.1, MT940520.1, MT940521.1, MT940522.1, MT940523.1, MT940524.1, MT940525.1, MT951924.1, MT951925.1, MT951926.1, MT951927.1, MT951928.1, MT951929.1, MT951930.1, MT951931.1, MT951932.1, MT951933.1, MT951934.1, MT951935.1, MT951936.1, MT951937.1, MT951938.1, MT951939.1, MT951940.1, MT951941.1, MT951942.1, MT951943.1, MT951944.1, MT951945.1, MT951946.1, MT951947.1, MT951948.1, MT951949.1, MT951950.1, MT951951.1, MT951952.1, MT951953.1, MT951954.1, MT951955.1, MT951956.1, MT951957.1, MT951958.1, MT951959.1, MT951960.1, MT951961.1, MT951962.1, MT951963.1, MT951964.1, MT951965.1, MT951966.1, MT951967.1, MT951968.1, MT951969.1, MT951970.1, MT951971.1, MT951972.1, MT951973.1, MT951974.1, MT951975.1, MT951976.1, MT951977.1, MT951978.1, MT951979.1, MT951980.1, MT952603.1, MT952604.1, MT952605.1, MT952606.1, MT952607.1, MT952608.1, MT952609.1, MT952610.1, MT952611.1, MT952612.1, MT952613.1, MT952614.1, MT952615.1, MT952616.1, MT952617.1, MT952618.1, MT952619.1, MT952620.1, MT952621.1, MT952622.1, MT952623.1, MT952624.1, MT952625.1, MT952626.1, MT952627.1, MT952628.1, MT952629.1, MT952630.1, MT952631.1, MT952632.1, MT952633.1, MT952634.1, MT952635.1, MT952636.1, MT952637.1, MT952638.1, MT952639.1, MT952640.1, MT952641.1, MT952642.1, MT952643.1, MT952644.1, MT952645.1, MT952646.1, MT952647.1, MT952648.1, MT952649.1, MT952650.1, MT952651.1, MT952652.1, MT952653.1, MT952654.1, MT952655.1, MT952656.1, MT952663.1, MT952664.1, MT952665.1, MT952666.1, MT952667.1, MT952668.1, MT952669.1, MT952670.1, MT952671.1, MT952672.1, MT952673.1, MT952674.1, MT952675.1, MT952676.1, MT952677.1, MT952678.1, MT952679.1, MT952680.1, MT952681.1, MT952682.1, MT952683.1, MT952684.1, MT952685.1, MT952686.1, MT952687.1, MT952688.1, MT952689.1, MT952690.1, MT952691.1, MT952692.1, MT952693.1, MT952694.1, MT952695.1, MT952696.1, MT952697.1, MT952698.1, MT952699.1, MT952700.1, MT952701.1, MT952702.1, MT981086.1, MT981087.1, MT981088.1, MT981089.1, MT981090.1, MT981091.1, MT981092.1, MT981093.1, MT981094.1, MT981095.1, MT981096.1, MT981097.1, MT981098.1, MT981099.1, MT981100.1, MT981101.1, MT981102.1, MT981103.1, MT981104.1, MT981105.1, MT981106.1, MT981107.1, MT981108.1, MT981449.1, MT981450.1, MT981451.1, MT981452.1, MT981453.1, MT981454.1, MT981455.1, MT981456.1, MT981457.1, MT981458.1, MT981459.1, MT981460.1, MT981461.1, MT981462.1, MT981463.1, MT981464.1, MT981465.1, MT981466.1, MT981467.1, MT992723.1, MT992724.1, MT992725.1, MT992726.1, MT992727.1, MT992728.1, MT992729.1, MT992730.1, MT992731.1, MT992732.1, MT992733.1, MT992734.1, MT992735.1, MT992736.1, MT992737.1, MT992738.1, MT992739.1, MT992740.1, MT992741.1, MT992742.1, MT992743.1, MT992744.1, MT992745.1, MT992746.1, MT992747.1, MT992748.1, MT992749.1, MT992750.1, MT992751.1, MT993864.1, MT993865.1, MT993866.1, MT993867.1, MT993868.1, MT993869.1, MT993870.1, MT993871.1, MT993872.1, MT993873.1, MT993874.1, MT993875.1, MT993876.1, MT993877.1, MT993878.1, MT993879.1, MT993880.1, MT993881.1, MT993882.1, MT993883.1, MT993884.1, MT993885.1, MT993886.1, MT993887.1, MW067672.1, MW067673.1, MW067674.1, MW067675.1, MW067676.1, MW067677.1, MW067678.1, MW067679.1, MW067680.1, MW067681.1, MW067682.1, MW067683.1, MW067684.1, MW067685.1, MW067686.1, MW067687.1, MW067688.1, MW067689.1, MW067690.1, MW067691.1, MW067692.1, MW067693.1, MW067694.1, MW067695.1, MW067696.1, MW067697.1, MW067698.1, MW067699.1, MW067700.1, MW067701.1, MW067702.1, MW067703.1, MW067704.1, MW067705.1, MW067706.1, MW067707.1, MW067708.1, MW067709.1, MW067710.1, MW067711.1, MW067712.1, MW067713.1, MW067714.1, MW067715.1, MW067716.1, MW067717.1, MW067718.1, MW067719.1, MW067720.1, MW067721.1, MW067722.1, MW067723.1, MW067724.1, MW067725.1, MW067726.1, MW067727.1, MW067728.1, MW067729.1, MW067730.1, MW067731.1, MW067732.1, MW067733.1, MW067734.1, MW067735.1, MW067736.1, MW067737.1, MW067738.1, MW067739.1, MW067740.1, MW067741.1, MW067742.1, MW067743.1, MW067744.1, MW067745.1, MW067746.1, MW067747.1, MW067748.1, MW067757.1, MW067758.1, MW067759.1, MW067760.1, MW067761.1, MW067762.1, MW067763.1, MW067764.1, MW067765.1, MW067766.1, MW067767.1, MW067768.1, MW067769.1, MW067770.1, MW067771.1, MW067772.1, MW067773.1, MW067774.1, MW067775.1, MW067776.1, MW067777.1, MW067778.1, MW067779.1, MW067780.1, MW067781.1, MW067782.1, MW067783.1, MW067784.1, MW067785.1, MW067786.1, MW067787.1, MW067788.1, MW067789.1, MW067790.1, MW067791.1, MW067792.1, MW067793.1, MW067794.1, MW067795.1, MW067796.1, MW067797.1, MW067798.1, MW067799.1, MW067800.1, MW067801.1, MW195531.1, MW195532.1, MW195533.1, MW195534.1, MW195535.1, MW195536.1, MW195537.1, MW195538.1, MW195539.1, MW195540.1, MW195541.1, MW195542.1, MW195543.1, MW195544.1, MW195545.1, MW195546.1, MW195547.1, MW195548.1, MW197470.1, MW197471.1, MW197472.1, MW197473.1, MW197474.1, MW197475.1, MW197476.1, MW197477.1, MW197478.1, MW197479.1, MW197480.1, MW197481.1, MW197482.1, MW197483.1, MW197484.1, MW197485.1, MW197486.1, MW197487.1, MW197488.1, MW197489.1, MW197490.1, MW197491.1, MW197492.1, MW197493.1, MW197494.1, MW197495.1, MW197496.1, MW197497.1, MW197498.1, MW205968.1, MW205969.1, MW205970.1, MW205971.1, MW205972.1, MW205973.1, MW205974.1, MW205975.1, MW205976.1, MW205977.1, MW205978.1, MW205979.1, MW205980.1, MW205981.1, MW205982.1, MW205983.1, MW205984.1, MW205985.1, MW205986.1, MW205987.1, MW205988.1, MW205989.1, MW205990.1, MW205991.1, MW205992.1, MW205993.1, MW205994.1, MW205995.1, MW205996.1, MW205997.1, MW208007.1, MW208008.1, MW208009.1, MW208010.1, MW208011.1, MW208012.1, MW208013.1, MW208014.1, MW208015.1, MW208016.1, MW208017.1, MW208018.1, MW208019.1, MW208020.1, MW208021.1, MW208022.1, MW208023.1, MW208024.1, MW208025.1, MW208026.1, MW208027.1, MW208028.1, MW208029.1, MW208030.1, MW208031.1, MW208032.1, MW208033.1, MW208034.1, MW208035.1, MW208036.1, MW208037.1, MW208038.1, MW208039.1, MW210930.1, MW210931.1, MW210932.1, MW210933.1, MW210934.1, MW210935.1, MW210936.1, MW210937.1, MW210938.1, MW210939.1, MW210940.1, MW210941.1, MW210942.1, MW210943.1, MW210944.1, MW210945.1, MW210946.1, MW210947.1, MW210948.1, MW210975.1, MW210976.1, MW210977.1, MW210978.1, MW210979.1, MW210980.1, MW210981.1, MW210982.1, MW210983.1, MW210984.1, MW210985.1, MW210986.1, MW210987.1, MW210988.1, MW210989.1, MW210990.1, MW210991.1, MW210992.1, MW210993.1, MW210994.1, MW210995.1, MW210996.1, MW210997.1, MW210998.1, MW210999.1, MW211000.1, MW211001.1, MW211002.1, MW211003.1, MW211004.1, MW211005.1, MW211006.1, MW211007.1, MW211008.1, MW211009.1, MW211010.1, MW217299.1, MW217300.1, MW217301.1, MW217302.1, MW217303.1, MW217304.1, MW217305.1, MW217306.1, MW217307.1, MW217308.1, MW217309.1, MW217310.1, MW217311.1, MW217312.1, MW217313.1, MW217314.1, MW217315.1, MW217316.1, MW217317.1, MW217318.1, MW217319.1, MW217320.1, MW217321.1, MW217322.1, MW217323.1, MW217324.1, MW217325.1, MW217326.1, MW217327.1, MW217328.1, MW217329.1, MW217330.1, MW217331.1, MW217332.1, MW217333.1, MW217334.1, MW217335.1, MW217336.1, MW217337.1, MW217338.1, MW217339.1, MW217340.1, MW217341.1, MW217342.1, MW217343.1, MW217344.1, MW217345.1, MW217346.1, MW217347.1, MW217348.1, MW217349.1, MW217350.1, MW217351.1, MW217352.1, MW217353.1, MW217354.1, MW217355.1, MW217356.1, MW217357.1, MW217358.1, MW217359.1, MW217360.1, MW217361.1, MW217362.1, MW217363.1, MW217364.1, MW217365.1, MW217366.1, MW217367.1, MW217368.1, MW217369.1, MW217370.1, MW217371.1, MW217372.1, MW217373.1, MW217374.1, MW217375.1, MW217376.1, MW217377.1, MW217378.1, MW217379.1, MW217380.1, MW280449.1, MW280450.1, MW280451.1, MW280452.1, MW280453.1, MW280454.1, MW280455.1, MW280456.1, MW280457.1, MW280458.1, MW280459.1, MW280460.1, MW280461.1, MW280462.1, MW280463.1, MW280464.1, MW280465.1, MW280466.1, MW280467.1, MW280468.1, MW280469.1, MW280470.1, MW280471.1, MW280472.1, MW280473.1, MW280474.1, MW280475.1, MW280476.1, MW280477.1, MW280478.1, MW280479.1, MW280480.1, MW280481.1, MW280482.1, MW280483.1, MW280484.1, MW280485.1, MW280486.1, MW280487.1, MW280488.1, MW280489.1, MW280490.1, MW280491.1, MW280492.1, MW280493.1, MW280494.1, MW280495.1, MW280496.1, MW280497.1, MW280498.1, MW280499.1, MW280500.1, MW280501.1, MW280502.1, MW280503.1, MW280504.1, MW280505.1, MW280506.1, MW280507.1, MW280508.1, MW280509.1, MW280510.1, MW280511.1, MW280512.1, MW280513.1, MW280514.1, MW280515.1, MW280516.1, MW280517.1, MW280518.1, MW280519.1, MW280520.1, MW280521.1, MW280522.1, MW280523.1, MW280524.1, MW280525.1, MW280526.1, MW280527.1, MW280528.1, MW280529.1, MW280530.1, MW280531.1, MW280532.1, MW280533.1, MW280534.1, MW280535.1, MW280536.1, MW280537.1, MW280538.1, MW280539.1, MW280540.1, MW280541.1, MW280542.1, MW280543.1, MW280544.1, MW280545.1, MW280546.1, MW280547.1, MW280548.1, MW280549.1, MW280550.1, MW338760.1, MW338761.1, MW338762.1, MW338763.1, MW338764.1, MW338765.1, MW338766.1, MW338767.1, MW338768.1, MW338769.1, MW338770.1, MW338771.1, MW338772.1, MW338773.1, MW338774.1, MW338775.1, MW338776.1, MW338777.1, MW338778.1, MW338779.1, MW338780.1, MW338781.1, MW338782.1, MW338783.1, MW338784.1, MW338785.1, MW338786.1, MW338787.1, MW338788.1, MW338789.1, MW338790.1, MW338791.1, MW338792.1, MW338793.1, MW338794.1, MW338795.1, MW338796.1, MW338797.1, MW338798.1, MW338799.1, MW338800.1, MW338801.1, MW338802.1, MW338803.1, MW338804.1, MW338805.1, MW338806.1, MW338807.1, MW338808.1, MW338809.1, MW340733.1, MW340734.1, MW340735.1, MW340736.1, MW340737.1, MW340738.1, MW340739.1, MW340740.1, MW340741.1, MW340742.1, MW340743.1, MW340744.1, MW340745.1, MW340746.1, MW340747.1, MW340748.1, MW340749.1, MW340750.1, MW340751.1, MW340752.1, MW340753.1, MW340754.1, MW340755.1, MW340756.1, MW340757.1, MW340758.1, MW340759.1, MW340760.1, MW340761.1, MW340762.1, MW340763.1, MW340764.1, MW340765.1, MW340766.1, MW340767.1, MW340768.1, MW340769.1, MW340770.1, MW340771.1, MW340772.1, MW340773.1, MW340774.1, MW340775.1, MW340776.1, MW340777.1, MW340778.1, MW340779.1, MW340780.1, MW340781.1, MW340782.1, MW340783.1, MW340784.1, MW340785.1, MW340786.1, MW403670.1, MW403671.1, MW403672.1, MW403673.1, MW403674.1, MW403675.1, MW403676.1, MW403677.1, MW403678.1, MW403679.1, MW403680.1, MW403681.1, MW403682.1, MW403683.1, MW403684.1, MW403685.1, MW403686.1, MW403687.1, MW403688.1, MW403689.1, MW403690.1, MW403691.1, MW405462.1, MW405463.1, MW405464.1, MW405465.1, MW405466.1, MW405467.1, MW405468.1, MW405469.1, MW405470.1, MW405471.1, MW405472.1, MW405473.1, MW405474.1, MW405475.1, MW405476.1, MW405477.1, MW405478.1, MW405479.1, MW405480.1, MW405481.1, MW405482.1, MW405483.1, MW405484.1, MW405485.1, MW405486.1, MW406646.1, MW406647.1, MW406648.1, MW406649.1, MW406650.1, MW406651.1, MW406652.1, MW406653.1, MW406654.1, MW406655.1, MW406656.1, MW406657.1, MW406658.1, MW406659.1, MW406660.1, MW406661.1, MW406662.1, MW406663.1, MW406664.1, MW406665.1, MW406666.1, MW406667.1, MW406668.1, MW406669.1, MW406670.1, MW406671.1, MW406672.1, MW406673.1, MW406674.1, MW406675.1, MW406676.1, MW406677.1, MW406678.1, MW406679.1, MW406680.1, MW406681.1, MW406682.1, MW411627.1, MW411628.1, MW411629.1, MW411630.1, MW411631.1, MW411632.1, MW411633.1, MW411634.1, MW411635.1, MW411636.1, MW411637.1, MW411638.1, MW411639.1, MW411640.1, MW411641.1, MW411642.1, MW411643.1, MW411644.1, MW411645.1, MW411646.1, MW411647.1, MW411648.1, MW411649.1, MW411650.1, MW411651.1, MW411652.1, MW411653.1, MW411654.1, MW411655.1, MW411656.1, MW411871.1, MW411872.1, MW411873.1, MW411874.1, MW411875.1, MW411876.1, MW411877.1, MW411878.1, MW411879.1, MW411880.1, MW411881.1, MW411882.1, MW411883.1, MW411884.1, MW411885.1, MW411886.1, MW411887.1, MW411888.1, MW411889.1, MW411890.1, MW411891.1, MW411892.1, MW411893.1, MW411894.1, MW411895.1, MW411896.1, MW411897.1, MW411898.1, MW411899.1, MW411900.1, MW411901.1, MW411902.1, MW411903.1, MW411904.1, MW411905.1, MW411906.1, MW411907.1, MW411908.1, MW411909.1, MW411910.1, MW411911.1, MW411912.1, MW411913.1, MW411914.1, MW411915.1, MW411916.1, MW411917.1, MW411918.1, MW411919.1, MW411920.1, MW561235.1, MW561236.1, MW561237.1, MW561238.1, MW561239.1, MW561240.1, MW561241.1, MW561242.1, MW561243.1, MW561244.1, MW561245.1, MW561246.1, MW561247.1, MW561248.1, MW561249.1, MW561250.1, MW561251.1, MW561252.1, MW561253.1, MW561254.1, MW561255.1, MW561256.1, MW561257.1, MW562006.1, MW562007.1, MW562008.1, MW562009.1, MW562010.1, MW562011.1, MW562012.1, MW562013.1, MW562014.1, MW562015.1, MW562016.1, MW562017.1, MW562018.1, MW562019.1, MW562020.1, MW562021.1, MW562022.1, MW562023.1, MW562024.1, MW562025.1, MW562026.1, MW562027.1, MW562028.1, MW562029.1, MW562030.1, MW562031.1, MW562032.1, MW562033.1, MW562034.1, MW562035.1, MW562036.1, MW562037.1, MW562038.1, MW562039.1, MW562040.1, MW562041.1, MW562042.1, MW562043.1, MW562044.1, MW562045.1, MW562046.1, MW562047.1, MW562048.1, MW562049.1, MW562050.1, MW562051.1, MW562052.1, MW562053.1, MW562054.1, MW562055.1, MW562056.1, MW562057.1, MW562058.1, MW562059.1, MW562060.1, MW562061.1, MW562062.1, MW562063.1, MW562064.1, MW562065.1, MW562066.1, MW562067.1, MW562068.1, MW562069.1, MW562070.1, MW562071.1, MW575560.1, MW575561.1, MW575562.1, MW575563.1, MW575564.1, MW575565.1, MW575566.1, MW575567.1, MW575568.1, MW575569.1, MW575570.1, MW575571.1, MW575572.1, MW575573.1, MW575574.1, MW575575.1, MW575576.1, MW575577.1, MW576984.1, MW576985.1, MW576986.1, MW576987.1, MW576988.1, MW576989.1, MW576990.1, MW576991.1, MW576992.1, MW576993.1, MW576994.1, MW576995.1, MW576996.1, MW576997.1, MW576998.1, MW576999.1, MW577000.1, MW577001.1, MW577002.1, MW577003.1, MW577004.1, MW577005.1, MW577006.1, MW577007.1, MW577008.1, MW577009.1, MW577010.1, MW577011.1, MW577012.1, MW581617.1, MW581618.1, MW581619.1, MW581620.1, MW581621.1, MW581622.1, MW581623.1, MW581624.1, MW581625.1, MW581626.1, MW581627.1, MW581628.1, MW581629.1, MW581630.1, MW581631.1, MW581632.1, MW581633.1, MW581634.1, MW581635.1, MW581636.1, MW581637.1, MW581638.1, MW581639.1, MW581640.1, MW581641.1, MW581642.1, MW581643.1, MW581644.1, MW581645.1, MW584924.1, MW584925.1, MW584926.1, MW584927.1, MW584928.1, MW584929.1, MW584930.1, MW584931.1, MW584932.1, MW584933.1, MW584934.1, MW584935.1, MW584936.1, MW584937.1, MW584938.1, MW584939.1, MW584940.1, MW584941.1, MW584942.1, MW584943.1, MW584944.1, MW584945.1, MW584946.1, MW584947.1, MW584948.1, MW584949.1, MW584950.1, MW584951.1, MW584952.1, MW584953.1, MW584954.1, MW584955.1, MW584956.1, MW590349.1, MW590350.1, MW590351.1, MW590352.1, MW590353.1, MW590354.1, MW590355.1, MW590356.1, MW590357.1, MW590358.1, MW590359.1, MW590360.1, MW590361.1, MW590362.1, MW590363.1, MW590364.1, MW590365.1, MW590366.1, MW590367.1, MW590368.1, MW590369.1, MW590370.1, MW590371.1, MW590372.1, MW590373.1, MW590374.1, MW590375.1, MW590376.1, MW590377.1, MW590378.1, MW590379.1, MW590380.1, MW590381.1, MW590382.1, MW590383.1, MW590384.1, MW590385.1, MW590386.1, MW590387.1, MW590388.1, MW590389.1, MW590390.1, MW590391.1, MW590392.1, MW590393.1, MW590394.1, MW590395.1, MW590396.1, MW590397.1, MW590398.1, MW590399.1, MW590400.1, MW590401.1, MW590402.1, MW590403.1, MW592846.1, MW592847.1, MW592848.1, MW592849.1, MW592850.1, MW592851.1, MW592852.1, MW592853.1, MW592854.1, MW592855.1, MW592856.1, MW592857.1, MW592858.1, MW592859.1, MW592860.1, MW592861.1, MW592862.1, MW592863.1, MW592864.1, MW592865.1, MW592866.1, MW592867.1, MW592868.1, MW592869.1, MW592870.1, MW592871.1, MW592872.1, MW592873.1, MW592874.1, MW592877.1, MW592878.1, MW592879.1, MW592880.1, MW592881.1, MW592882.1, MW592883.1, MW592884.1, MW592885.1, MW592886.1, MW592887.1, MW592888.1, MW592889.1, MW592890.1, MW592891.1, MW592892.1, MW592893.1, MW592894.1, MW592895.1, MW592896.1, MW592897.1, MW592898.1, MW592899.1, MW592900.1, MW592901.1, MW592902.1, MW592903.1, MW592904.1, MW673668.1, MW673669.1, MW673670.1, MW673671.1, MW673672.1, MW673673.1, MW673674.1, MW673675.1, MW673676.1, MW673677.1, MW673678.1, MW673679.1, MW673680.1, MW673681.1, MW673682.1, MW673683.1, MW673684.1, MW673685.1, MW673686.1, MW673687.1, MW673688.1, MW673689.1, MW673690.1, MW673691.1, MW673692.1, MW673693.1, MW673694.1, MW673695.1, MW673696.1, MW673697.1, MW673698.1, MW673699.1, MW673700.1, MW673701.1, MW673702.1, MW673703.1, MW673704.1, MW673705.1, MW673706.1, MW673707.1, MW673708.1, MW683336.1, MW695362.1, MW695363.1, MW695364.1, MW695365.1, MW695366.1, MW695367.1, MW695368.1, MW695369.1, MW695370.1, MW695371.1, MW695372.1, MW695373.1, MW695374.1, MW695375.1, MW695376.1, MW695377.1, MW695378.1, MW695379.1, MW695380.1, MW695381.1, MW695382.1, MW695383.1, MW695384.1, MW695385.1, MW695386.1, MW695387.1, MW695388.1, MW695389.1, MW695390.1, MW695391.1, MW695392.1, MW695393.1, MW695394.1, MW695395.1, MW703151.1, MW703152.1, MW703153.1, MW703154.1, MW703155.1, MW703156.1, MW703157.1, MW703158.1, MW703159.1, MW703160.1, MW703161.1, MW703162.1, MW703163.1, MW703164.1, MW703165.1, MW703166.1, MW703167.1, MW703168.1, MW703169.1, MW703170.1, MW703171.1, MW703172.1, MW703173.1, MW703174.1, MW703175.1, MW703176.1, MW703177.1, MW703178.1, MW703179.1, MW703180.1, MW703181.1, MW703182.1, MW703183.1, MW703184.1, MW703185.1, MW703186.1, MW703384.1, MW703385.1, MW703386.1, MW703387.1, MW703388.1, MW703389.1, MW703390.1, MW703391.1, MW703392.1, MW703393.1, MW703394.1, MW703395.1, MW703396.1, MW703397.1, MW703398.1, MW703399.1, MW703400.1, MW703401.1, MW703402.1, MW703403.1, MW703404.1, MW703405.1, MW703406.1, MW703407.1, MW703408.1, MW703409.1, MW703410.1, MW703411.1, MW703412.1, MW703413.1, MW703414.1, MW703415.1, MW703416.1, MW703417.1, MW703418.1, MW703419.1, MW703420.1, MW703421.1, MW703422.1, MW703423.1, MW703424.1, MW703425.1, MW703426.1, MW703427.1, MW703428.1, MW703429.1, MW703430.1, MW703431.1, MW703432.1, MW703433.1, MW703434.1, MW703435.1, MW703436.1, MW703437.1, MW703438.1, MW703439.1, MW704389.1, MW704390.1, MW704391.1, MW704392.1, MW704393.1, MW704394.1, MW704395.1, MW704396.1, MW704397.1, MW704398.1, MW704399.1, MW704400.1, MW704401.1, MW704402.1, MW704403.1, MW704404.1, MW704405.1, MW704406.1, MW704407.1, MW704408.1, MW704409.1, MW704410.1, MW704411.1, MW704412.1, MW704413.1, MW704414.1, MW704415.1, MW704416.1, MW714571.1, MW714572.1, MW714573.1, MW714574.1, MW714575.1, MW714576.1, MW714577.1, MW714578.1, MW714579.1, MW714580.1, MW714581.1, MW714582.1, MW714583.1, MW714584.1, MW714585.1, MW714586.1, MW714587.1, MW714588.1, MW714589.1, MW714590.1, MW714591.1, MW714592.1, MW714593.1, MW714594.1, MW714595.1, MW714596.1, MW714597.1, MW714598.1, MW714599.1, MW714600.1, MW714601.1, MW847912.1, MW847913.1, MW847914.1, MW847915.1, MW847916.1, MW847917.1, MW847918.1, MW847919.1, MW847920.1, MW847921.1, MW847922.1, MW847923.1, MW847924.1, MW847925.1, MW847926.1, MW847927.1, MW847928.1, MW848344.1, MW848345.1, MW848346.1, MW848347.1, MW848348.1, MW848349.1, MW848350.1, MW848351.1, MW848352.1, MW848353.1, MW848354.1, MW848355.1, MW848356.1, MW848357.1, MW848358.1, MW848359.1, MW848360.1, MW848361.1, MW848362.1, MW848363.1, MW848364.1, MW848365.1, MW848366.1, MW848367.1, MW848368.1, MW848369.1, MW848370.1, MW848371.1, MW848372.1, MW848373.1, MW848374.1, MW848375.1, MW848376.1, MW848388.1, MW848389.1, MW848390.1, MW848391.1, MW848392.1, MW848393.1, MW848394.1, MW848395.1, MW848396.1, MW848397.1, MW848398.1, MW848399.1, MW848400.1, MW848401.1, MW848402.1, MW848403.1, MW848404.1, MW848405.1, MW848406.1, MW848407.1, MW848408.1, MW848409.1, MW848410.1, MW848411.1, MW848412.1, MW848413.1, MW848414.1, MW848415.1, MW848416.1, MW848417.1, MW848418.1, MW848419.1, MW850571.1, MW850572.1, MW850573.1, MW850574.1, MW850575.1, MW850576.1, MW850577.1, MW850578.1, MW850579.1, MW850580.1, MW850581.1, MW850582.1, MW850583.1, MW850584.1, MW850585.1, MW850586.1, MW850587.1, MW850588.1, MW850589.1, MW850590.1, MW850591.1, MW850592.1, MW850593.1, MW850594.1, MW850595.1, MW850596.1, MW850597.1, MW850598.1, MW850599.1, MW850600.1, MW850601.1, MW850602.1, MW850603.1, MW850604.1, MW850605.1, MW850606.1, MW850607.1, MW850608.1, MW850609.1, MW850610.1, MW850611.1, MW850612.1, MW850635.1, MW850636.1, MW850637.1, MW850638.1, MW850639.1, MW850640.1, MW850641.1, MW850642.1, MW850643.1, MW850644.1, MW850645.1, MW850646.1, MW850647.1, MW850648.1, MW850649.1, MW850650.1, MW850651.1, MW850652.1, MW850653.1, MW850654.1, MW850655.1, MW850656.1, MW850657.1, MW850658.1, MW850659.1, MW850660.1, MW850661.1, MW850662.1, MW850663.1, MW850664.1, MW850665.1, MW850666.1, MW850667.1, MW850668.1, MW850669.1, MW850670.1, MW850671.1, MW850672.1, MW850673.1, MW850674.1, MW850675.1, MW850676.1, MW850677.1, MW850678.1, MW850679.1, MW850680.1, MW850681.1, MW850682.1, MW850683.1, MW850684.1, MW850685.1, MW850686.1, MW850687.1, MW850688.1, MW850689.1, MW850690.1, MW850691.1, MW850692.1, MW850693.1, MW850694.1, MW850695.1, MW850696.1, MW850697.1, MW850698.1, MW850699.1, MW850700.1, MW850701.1, MW850702.1, MW850703.1, MW850704.1, MW850705.1, MW850706.1, MW850707.1, MW850708.1, MW850709.1, MW850710.1, MW850711.1, MW850712.1, MW850713.1, MW850714.1, MW850715.1, MW850716.1, MW850717.1, MW850718.1, MW850719.1, MW850720.1, MW850721.1, MW850722.1, MW850723.1, MW850724.1, MW850725.1, MW850726.1, MW850727.1, MW850728.1, MW850729.1, MW850730.1, MW850731.1, MW850732.1, MW850733.1, MW850734.1, MW850735.1, MW850736.1, MW850737.1, MW850738.1, MW850739.1, MW850740.1, MW850741.1, MW850742.1, MW850743.1, MW850744.1, MW850745.1, MW850746.1, MW850747.1, MW850748.1, MW850749.1, MW850750.1, MW850751.1, MW850752.1, MW868892.1, MW868893.1, MW868894.1, MW868895.1, MW868896.1, MW868897.1, MW868898.1, MW868899.1, MW868900.1, MW868901.1, MW868902.1, MW868903.1, MW868904.1, MW868905.1, MW868906.1, MW868907.1, MW868908.1, MW868909.1, MW868910.1, MW868911.1, MW868912.1, MW868913.1, MW868914.1, MW868915.1, MW868916.1, MW868917.1, MW868918.1, MW868919.1, MW868920.1, MW868921.1, MW868922.1, MW868923.1, MW868924.1, MW868925.1, MW868926.1, MW868927.1, MW868928.1, MW868929.1, MW868930.1, MW868931.1, MW868932.1, MW868933.1, MW868934.1, MW868935.1, MW868936.1, MW868937.1, MW868938.1, MW868939.1, MW868940.1, MW868941.1, MW868942.1, MW868943.1, MW868944.1, MW868945.1, MW868946.1, MW868947.1, MW868948.1, MW868949.1, MW868950.1, MW868951.1, MW868952.1, MW868953.1, MW868954.1, MW868955.1, MW868956.1, MW868957.1, MW868958.1, MW880113.1, MW880114.1, MW880115.1, MW880116.1, MW880117.1, MW880118.1, MW880119.1, MW880120.1, MW880121.1, MW880122.1, MW880123.1, MW880124.1, MW880125.1, MW880126.1, MW880127.1, MW880128.1, MW880129.1, MW880130.1, MW880131.1, MW880132.1, MW880133.1, MW880134.1, MW880135.1, MW880136.1, MW880137.1, MW880138.1, MW880139.1, MW880140.1, MW880141.1, MW880142.1, MW880143.1, MW880144.1, MW880145.1, MW880146.1, MW880147.1, MW880148.1, MW880149.1, MW880150.1, MW880151.1, MW880152.1, MW880153.1, MW880154.1, MW880155.1, MW880156.1, MW880157.1, MW880158.1, MW880159.1, MW880160.1, MW880161.1, MW880162.1, MW880163.1, MW880164.1, MW880165.1, MW880166.1, MW880167.1, MW880168.1, MW880169.1, MW880170.1, MW880171.1, MW880172.1, MW880173.1, MW880174.1, MW880175.1, MW880176.1, MW880177.1, MW880178.1, MW898246.1, MW898247.1, MW898248.1, MW898249.1, MW898250.1, MW898251.1, MW898252.1, MW898253.1, MW898254.1, MW898255.1, MW898256.1, MW898257.1, MW898258.1, MW898259.1, MW898260.1, MW898261.1, MW898262.1, MW898263.1, MW898264.1, MW898265.1, MW898266.1, MW898267.1, MW898268.1, MW898269.1, MW898270.1, MW898271.1, MW898272.1, MW898273.1, MW898274.1, MW898275.1, MW898276.1, MW898277.1, MW898278.1, MW898279.1, MW898280.1, MW898281.1, MW898282.1, MW898283.1, MW898284.1, MW898285.1, MW898286.1, MW898743.1, MW898744.1, MW898745.1, MW898746.1, MW898747.1, MW898748.1, MW898749.1, MW898750.1, MW898751.1, MW898752.1, MW898753.1, MW898754.1, MW898755.1, MW898756.1, MW898757.1, MW898758.1, MW898759.1, MW898760.1, MW898761.1, MW898762.1, MW898763.1, MW898764.1, MW898765.1, MW898766.1, MW898767.1, MW898768.1, MW898769.1, MW898770.1, MW898771.1, MW898772.1, MW898773.1, MW898774.1, MW898775.1, MW898776.1, MW898777.1, MW898778.1, MW898779.1, MW898780.1, MW898781.1, MW898782.1, MW898783.1, MW898784.1, MW898785.1, MW898786.1, MW898787.1, MW898788.1, MW898789.1, MW898790.1, MW898791.1, MW898792.1, MW898793.1, MW898794.1, MW898795.1, MW898796.1, MW898797.1, MW898798.1, MW898799.1, MW898800.1, MW898801.1, MW898802.1, MW898803.1, MW898804.1, MW898805.1, MW898806.1, MZ054776.1, MZ054777.1, MZ054778.1, MZ054779.1, MZ054780.1, MZ054781.1, MZ054782.1, MZ054783.1, MZ054784.1, MZ054785.1, MZ054786.1, MZ054787.1, MZ054788.1, MZ054789.1, MZ054790.1, MZ054791.1, MZ054792.1, MZ054793.1, MZ054794.1, MZ054795.1, MZ054796.1, MZ054797.1, MZ054798.1, MZ054799.1, MZ054800.1, MZ054801.1, MZ054802.1, MZ054803.1, MZ054804.1, MZ054805.1, MZ054806.1, MZ054807.1, MZ054808.1, MZ054809.1, MZ054810.1, MZ054811.1, MZ054812.1, MZ054813.1, MZ054814.1, MZ054815.1, MZ054816.1, MZ054817.1, MZ054818.1, MZ054819.1, MZ054820.1, MZ164558.1, MZ164559.1, MZ164560.1, MZ164561.1, MZ164562.1, MZ164563.1, MZ164564.1, MZ164565.1, MZ164566.1, MZ164567.1, MZ164568.1, MZ164569.1, MZ164570.1, MZ164571.1, MZ164572.1, MZ164573.1, MZ164574.1, MZ164575.1, MZ164576.1, MZ164577.1, MZ164578.1, MZ164579.1, MZ164580.1, MZ164581.1, MZ164582.1, MZ164583.1, MZ164584.1, MZ164585.1, MZ164586.1, MZ164587.1, MZ164588.1, MZ164589.1, MZ164590.1, MZ164591.1, MZ164592.1, MZ165718.1, MZ165719.1, MZ165720.1, MZ165721.1, MZ165722.1, MZ165723.1, MZ165724.1, MZ165725.1, MZ165726.1, MZ165727.1, MZ165728.1, MZ165729.1, MZ165730.1, MZ165731.1, MZ165732.1, MZ165733.1, MZ165734.1, MZ165735.1, MZ165736.1, MZ165737.1, MZ165738.1, MZ165739.1, MZ165740.1, MZ165741.1, MZ165742.1, MZ165743.1, MZ165744.1, MZ165745.1, MZ165746.1, MZ165747.1, MZ165748.1, MZ165749.1, MZ165750.1, MZ165751.1, MZ165752.1, MZ165753.1, MZ165754.1, MZ165755.1, MZ165756.1, MZ165757.1, MZ165758.1, MZ165759.1, MZ165760.1, MZ165761.1, MZ165762.1, MZ165763.1, MZ165764.1, MZ165765.1, MZ165766.1, MZ165767.1, MZ165768.1, MZ165769.1, MZ165770.1, MZ165771.1, MZ165772.1, MZ165773.1, MZ165774.1, MZ165775.1, MZ165776.1, MZ165777.1, MZ165778.1, MZ165779.1, MZ165780.1, MZ165781.1, MZ165782.1, MZ165783.1, MZ165784.1, MZ165785.1, MZ165786.1, MZ165787.1, MZ165788.1, MZ165789.1, MZ165790.1, MZ165791.1, MZ165792.1, MZ165793.1, MZ165794.1, MZ165795.1, MZ165796.1, MZ165797.1, MZ165798.1, MZ165799.1, MZ165800.1, MZ165801.1, MZ165802.1, MZ165803.1, MZ165804.1, MZ165805.1, MZ165806.1, MZ165807.1, MZ165808.1, MZ165809.1, MZ165810.1, MZ165811.1, MZ165812.1, MZ165813.1, MZ165814.1, MZ165815.1, MZ165816.1, MZ165817.1, MZ165818.1, MZ165819.1, MZ165820.1, MZ165821.1, MZ165822.1, MZ165823.1, MZ165824.1, MZ165825.1, MZ165826.1, MZ165827.1, MZ165828.1, MZ165829.1, MZ165830.1, MZ165831.1, MZ165832.1, MZ165833.1, MZ165834.1, MZ165835.1, MZ165836.1, MZ165837.1, MZ165838.1, MZ165839.1, MZ165840.1, MZ165841.1, MZ165842.1, MZ165843.1, MZ165844.1, MZ165845.1, MZ165846.1, MZ165847.1, MZ165848.1, MZ165849.1, MZ165850.1, MZ165851.1, MZ165852.1, MZ165853.1, MZ165854.1, MZ165855.1, MZ165856.1, MZ165857.1, MZ165858.1, MZ165859.1, MZ165860.1, MZ165861.1, MZ165862.1, MZ165863.1, MZ165864.1, MZ165865.1, MZ165866.1, MZ165867.1, MZ165868.1, MZ165869.1, MZ165870.1, MZ165871.1, MZ165872.1, MZ165873.1, MZ165874.1, MZ165875.1, MZ165876.1, MZ165877.1, MZ165878.1, MZ165879.1, MZ165880.1, MZ165881.1, MZ165882.1, MZ165883.1, MZ165884.1, MZ165885.1, MZ165886.1, MZ165887.1, MZ165888.1, MZ165889.1, MZ165890.1, MZ165891.1, MZ165892.1, MZ165893.1, MZ165894.1, MZ165895.1, MZ165896.1, MZ165897.1, MZ165898.1, MZ165899.1, MZ165900.1, MZ165901.1, MZ165902.1, MZ165903.1, MZ165904.1, MZ165905.1, MZ165906.1, MZ165907.1, MZ165908.1, MZ165909.1, MZ165910.1, MZ165911.1, MZ165912.1, MZ165913.1, MZ165914.1, MZ165915.1, MZ165916.1, MZ165917.1, MZ165918.1, MZ165919.1, MZ165920.1, MZ165921.1, MZ165922.1, MZ165923.1, MZ165924.1, MZ165925.1, MZ165926.1, MZ165927.1, MZ165928.1, MZ165929.1, MZ165930.1, MZ165931.1, MZ165932.1, MZ165933.1, MZ165934.1, MZ165935.1, MZ165936.1, MZ165937.1, MZ165938.1, MZ165939.1, MZ165940.1, MZ165941.1, MZ165942.1, MZ165943.1, MZ165944.1, MZ165945.1, MZ165946.1, MZ165947.1, MZ165948.1, MZ165949.1, MZ165950.1, MZ165951.1, MZ165952.1, MZ165953.1, MZ165954.1, MZ165955.1, MZ165956.1, MZ165957.1, MZ165958.1, MZ165959.1, MZ165960.1, MZ165961.1, MZ165962.1, MZ165963.1, MZ165964.1, MZ165965.1, MZ165966.1, MZ165967.1, MZ165968.1, MZ165969.1, MZ165970.1, MZ165971.1, MZ165972.1, MZ165973.1, MZ165974.1, MZ165975.1, MZ165976.1, MZ165977.1, MZ165978.1, MZ165979.1, MZ165980.1, MZ165981.1, MZ165982.1, MZ165983.1, MZ165984.1, MZ165985.1, MZ165986.1, MZ165987.1, MZ165988.1, MZ165989.1, MZ165990.1, MZ165991.1, MZ165992.1, MZ165993.1, MZ165994.1, MZ165995.1, MZ165996.1, MZ165997.1, MZ165998.1, MZ165999.1, MZ166000.1, MZ166001.1, MZ166002.1, MZ166003.1, MZ166004.1, MZ166005.1, MZ166006.1, MZ166007.1, MZ166008.1, MZ166009.1, MZ166010.1, MZ166011.1, MZ166012.1, MZ166013.1, MZ166014.1, MZ166015.1, MZ166016.1, MZ166017.1, MZ166018.1, MZ166019.1, MZ166020.1, MZ166021.1, MZ166022.1, MZ166023.1, MZ166024.1, MZ166025.1, MZ166026.1, MZ166027.1, MZ166028.1, MZ166029.1, MZ166030.1, MZ166031.1, MZ166032.1, MZ166033.1, MZ166034.1, MZ166035.1, MZ166036.1, MZ166081.1, MZ166082.1, MZ166083.1, MZ166084.1, MZ166085.1, MZ166086.1, MZ166087.1, MZ166088.1, MZ166089.1, MZ166090.1, MZ166091.1, MZ166092.1, MZ166093.1, MZ166094.1, MZ166095.1, MZ166096.1, MZ166097.1, MZ166098.1, MZ166099.1, MZ166100.1, MZ166101.1, MZ166102.1, MZ166103.1, MZ166104.1, MZ166105.1, MZ166106.1, MZ166107.1, MZ166108.1, MZ166109.1, MZ166110.1, MZ166111.1, MZ166112.1, MZ166113.1, MZ166114.1, MZ166115.1, MZ166116.1, MZ166117.1, MZ166118.1, MZ166119.1, MZ166120.1, MZ166121.1, MZ166122.1, MZ166123.1, MZ166124.1, MZ166125.1, MZ166126.1, MZ166127.1, MZ166128.1, MZ166129.1, MZ166130.1, MZ166131.1, MZ166132.1, MZ166133.1, MZ166134.1, MZ166135.1, MZ166136.1, MZ166137.1, MZ166138.1, MZ166139.1, MZ166140.1, MZ166141.1, MZ166142.1, MZ166143.1, MZ166144.1, MZ166145.1, MZ166146.1, MZ166147.1, MZ166148.1, MZ166149.1, MZ166150.1, MZ166151.1, MZ166152.1, MZ166153.1, MZ166154.1, MZ166155.1, MZ166156.1, MZ166157.1, MZ166158.1, MZ166159.1, MZ166160.1, MZ166161.1, MZ166162.1, MZ166163.1, MZ166164.1, MZ166165.1, MZ166166.1, MZ166167.1, MZ166168.1, MZ166169.1, MZ166170.1, MZ166171.1, MZ166172.1, MZ166173.1, MZ166174.1, MZ166175.1, MZ166176.1, MZ166177.1, MZ166178.1, MZ166179.1, MZ166180.1, MZ166181.1, MZ166182.1, MZ166183.1, MZ166184.1, MZ166185.1, MZ166186.1, MZ166187.1, MZ166188.1, MZ166189.1, MZ166190.1, MZ166191.1, MZ166192.1, MZ166193.1, MZ166194.1, MZ166195.1, MZ166196.1, MZ166197.1, MZ166198.1, MZ166199.1, MZ166200.1, MZ166201.1, MZ166202.1, MZ166203.1, MZ166204.1, MZ166205.1, MZ166206.1, MZ166207.1, MZ166208.1, MZ166209.1, MZ166210.1, MZ166211.1, MZ166212.1, MZ166213.1, MZ166214.1, MZ166215.1, MZ166216.1, MZ166217.1, MZ166218.1, MZ166219.1, MZ166220.1, MZ166221.1, MZ166222.1, MZ166223.1, MZ166224.1, MZ166225.1, MZ166226.1, MZ166227.1, MZ166228.1, MZ166229.1, MZ166230.1, MZ166231.1, MZ166232.1, MZ166233.1, MZ172824.1, MZ172825.1, MZ172826.1, MZ172827.1, MZ172828.1, MZ172829.1, MZ172830.1, MZ172831.1, MZ172832.1, MZ172833.1, MZ172834.1, MZ172835.1, MZ172836.1, MZ172837.1, MZ172838.1, MZ172839.1, MZ172840.1, MZ172841.1, MZ172842.1, MZ172843.1, MZ172844.1, MZ172845.1, MZ172846.1, MZ172847.1, MZ172848.1, MZ172849.1, MZ172850.1, MZ172851.1, MZ172852.1, MZ172853.1, MZ172854.1, MZ172855.1, MZ172856.1, MZ172857.1, MZ172858.1, MZ172859.1, MZ172860.1, MZ172861.1, MZ172862.1, MZ172863.1, MZ172864.1, MZ172865.1, MZ172866.1, MZ172867.1, MZ172868.1, MZ172869.1, MZ172870.1, MZ172871.1, MZ172872.1, MZ172873.1, MZ172874.1, MZ172875.1, MZ172876.1, MZ172877.1, MZ172878.1, MZ172879.1, MZ172880.1, MZ172881.1, MZ172882.1, MZ172883.1, MZ172884.1, MZ172885.1, MZ172886.1, MZ172887.1, MZ172888.1, MZ172889.1, MZ172890.1, MZ172891.1, MZ172892.1, MZ172893.1, MZ172894.1, MZ172895.1, MZ172896.1, MZ191910.1, MZ191911.1, MZ191912.1, MZ191913.1, MZ191914.1, MZ191915.1, MZ191916.1, MZ191917.1, MZ191918.1, MZ191919.1, MZ191920.1, MZ191921.1, MZ191922.1, MZ191923.1, MZ191924.1, MZ191925.1, MZ191926.1, MZ191927.1, MZ191928.1, MZ191929.1, MZ191930.1, MZ191931.1, MZ191932.1, MZ191933.1, MZ191934.1, MZ191935.1, MZ191936.1, MZ191937.1, MZ191938.1, MZ191939.1, MZ191940.1, MZ191941.1, MZ191942.1, MZ191943.1, MZ191944.1, MZ191945.1, MZ191946.1, MZ191947.1, MZ191948.1, MZ191949.1, MZ191950.1, MZ191951.1, MZ203319.1, MZ203320.1, MZ203321.1, MZ203322.1, MZ203323.1, MZ203324.1, MZ203325.1, MZ203326.1, MZ203327.1, MZ203328.1, MZ203329.1, MZ203330.1, MZ203331.1, MZ203332.1, MZ203333.1, MZ203334.1, MZ203335.1, MZ203336.1, MZ203337.1, MZ203338.1, MZ203339.1, MZ203340.1, MZ203341.1, MZ203342.1, MZ203343.1, MZ203344.1, MZ203345.1, MZ203346.1, MZ203347.1, MZ203348.1, MZ203349.1, MZ203350.1, MZ203351.1, MZ203352.1, MZ203353.1, MZ203354.1, MZ203355.1, MZ203356.1, MZ203357.1, MZ203358.1, MZ203359.1, MZ203360.1, MZ203361.1, MZ203362.1, MZ203363.1, MZ203364.1, MZ203365.1, MZ203366.1, MZ203367.1, MZ203368.1, MZ203369.1, MZ203370.1, MZ203371.1, MZ203372.1, MZ203373.1, MZ203374.1, MZ203375.1, MZ203376.1, MZ203377.1, MZ203378.1, MZ203379.1, MZ203380.1, MZ203381.1, MZ203382.1, MZ203383.1, MZ203384.1, MZ203385.1, MZ203386.1, MZ203387.1, MZ203388.1, MZ203389.1, MZ203390.1, MZ203391.1, MZ203392.1, MZ203393.1, MZ203394.1, MZ203395.1, MZ203396.1, MZ203397.1, MZ264277.1, MZ264278.1, MZ264279.1, MZ264280.1, MZ264281.1, MZ264282.1, MZ264283.1, MZ264284.1, MZ264285.1, MZ264286.1, MZ264287.1, MZ264288.1, MZ264289.1, MZ264290.1, MZ264291.1, MZ264292.1, MZ264293.1, MZ264294.1, MZ264295.1, MZ264296.1, MZ264297.1, MZ264298.1, MZ264299.1, MZ264300.1, MZ264301.1, MZ264302.1, MZ264303.1, MZ264304.1, MZ264305.1, MZ264306.1, MZ264307.1, MZ264309.1, MZ264311.1, MZ264312.1, MZ264313.1, MZ264314.1, MZ264315.1, MZ264316.1, MZ264317.1, MZ264318.1, MZ264319.1, MZ264320.1, MZ264323.1, MZ264324.1, MZ264325.1, MZ264326.1, MZ264327.1, MZ264328.1, MZ264329.1, MZ264330.1, MZ264331.1, MZ264332.1, MZ264333.1, MZ264334.1, MZ264335.1, MZ264336.1, MZ264337.1, MZ264338.1, MZ264339.1, MZ264340.1, MZ264341.1, MZ264343.1, MZ264344.1, MZ264345.1, MZ264346.1, MZ264347.1, MZ264348.1, MZ264349.1, MZ264350.1, MZ315107.1, MZ315108.1, MZ315109.1, MZ315110.1, MZ315111.1, MZ315112.1, MZ315113.1, MZ315114.1, MZ315115.1, MZ315116.1, MZ315117.1, MZ315118.1, MZ315119.1, MZ315120.1, MZ315121.1, MZ315122.1, MZ315123.1, MZ315124.1, MZ315125.1, MZ315126.1, MZ315127.1, MZ315128.1, MZ315129.1, MZ315130.1, MZ315131.1, MZ315132.1, MZ315133.1, MZ315134.1, MZ315135.1, MZ315136.1, MZ315137.1, MZ315138.1, MZ315139.1, MZ317676.1, MZ317677.1, MZ317678.1, MZ317679.1, MZ317680.1, MZ317681.1, MZ317682.1, MZ317683.1, MZ317684.1, MZ317685.1, MZ317686.1, MZ317687.1, MZ317688.1, MZ317689.1, MZ317690.1, MZ317691.1, MZ317692.1, MZ317693.1, MZ317694.1, MZ317695.1, MZ317696.1, MZ317697.1, MZ317698.1, MZ317700.1, MZ317701.1, MZ317702.1, MZ317703.1, MZ317704.1, MZ317705.1, MZ317706.1, MZ317707.1, MZ317708.1, MZ317709.1, MZ317710.1, MZ317711.1, MZ317712.1, MZ317713.1, MZ317714.1, MZ317715.1, MZ317716.1, MZ317717.1, MZ317718.1, MZ317719.1, MZ317720.1, MZ317721.1, MZ317722.1, MZ317723.1, MZ317724.1, MZ317725.1, MZ317726.1, MZ317727.1, MZ317728.1, MZ317729.1, MZ317730.1, MZ317731.1, MZ317732.1, MZ317733.1, MZ317734.1, MZ317735.1, MZ317736.1, MZ317737.1, MZ317739.1, MZ317740.1, MZ317741.1, MZ317742.1, MZ317743.1, MZ317744.1, MZ317745.1, MZ317746.1, MZ317747.1, MZ317748.1, MZ317749.1, MZ317750.1, MZ317751.1, MZ317752.1, MZ317753.1, MZ343577.1, MZ343578.1, MZ343579.1, MZ343580.1, MZ343581.1, MZ343582.1, MZ343583.1, MZ343584.1, MZ343585.1, MZ343586.1, MZ343587.1, MZ343588.1, MZ343589.1, MZ343590.1, MZ343591.1, MZ343592.1, MZ343593.1, MZ343594.1, MZ343595.1, MZ343596.1, MZ343597.1, MZ343598.1, MZ343599.1, MZ343600.1, MZ343601.1, MZ343602.1, MZ343603.1, MZ343604.1, MZ343605.1, MZ343606.1, MZ343607.1, MZ343608.1, MZ343609.1, MZ414261.1, MZ414262.1, MZ414263.1, MZ414264.1, MZ414265.1, MZ414266.1, MZ414267.1, MZ414268.1, MZ414269.1, MZ414270.1, MZ414271.1, MZ414272.1, MZ414273.1, MZ414274.1, MZ414275.1, MZ414276.1, MZ414277.1, MZ414278.1, MZ414279.1, MZ414280.1, MZ414281.1, MZ414282.1, MZ414283.1, MZ414284.1, MZ414285.1, MZ414286.1, MZ414287.1, MZ414288.1, MZ414367.1, MZ414368.1, MZ414369.1, MZ414370.1, MZ414371.1, MZ414372.1, MZ414373.1, MZ414374.1, MZ414375.1, MZ414376.1, MZ414377.1, MZ414378.1, MZ414379.1, MZ414380.1, MZ414381.1, MZ414382.1, MZ414383.1, MZ414384.1, MZ414385.1, MZ414386.1, MZ414387.1, MZ414388.1, MZ414389.1, MZ414390.1, MZ414391.1, MZ414392.1, MZ414393.1, MZ414394.1, MZ414395.1, MZ414396.1, MZ414397.1, MZ414398.1, MZ414399.1, MZ414400.1, MZ414401.1, MZ437086.1, MZ437087.1, MZ437088.1, MZ437089.1, MZ437090.1, MZ437091.1, MZ437092.1, MZ437093.1, MZ437094.1, MZ437095.1, MZ437096.1, MZ437097.1, MZ437098.1, MZ437099.1, MZ437100.1, MZ437101.1, MZ437102.1, MZ437103.1, MZ437104.1, MZ437105.1, MZ437106.1, MZ437107.1, MZ437110.1, MZ437111.1, MZ437112.1, MZ437113.1, MZ437114.1, MZ437115.1, MZ437116.1, MZ437117.1, MZ437118.1, MZ437119.1, MZ437120.1, MZ437121.1, MZ437122.1, MZ437123.1, MZ437124.1, MZ437125.1, MZ437126.1, MZ437127.1, MZ437128.1, MZ437129.1, MZ451363.1, MZ451364.1, MZ451365.1, MZ451366.1, MZ451367.1, MZ451368.1, MZ451369.1, MZ451370.1, MZ451371.1, MZ451372.1, MZ451373.1, MZ451374.1, MZ451375.1, MZ451376.1, MZ451377.1, MZ451378.1, MZ451379.1, MZ451380.1, MZ451381.1, MZ451382.1, MZ486442.1, MZ486443.1, MZ486444.1, MZ486445.1, MZ486446.1, MZ486447.1, MZ486448.1, MZ486449.1, MZ486450.1, MZ486451.1, MZ486452.1, MZ486453.1, MZ486454.1, MZ486455.1, MZ486456.1, MZ486457.1, MZ486458.1, MZ486459.1, MZ486460.1, MZ486461.1, MZ486462.1, MZ486463.1, MZ486464.1, MZ486465.1, MZ486466.1, MZ486467.1, MZ486468.1, MZ486469.1, MZ486470.1, MZ486471.1, MZ486472.1, MZ486473.1, MZ486474.1, MZ486475.1, MZ486476.1, MZ486477.1, MZ486478.1, MZ486479.1, MZ486480.1, MZ486481.1, MZ486482.1, MZ486483.1, MZ486484.1, MZ486485.1, MZ486486.1, MZ486487.1, MZ486488.1, MZ486490.1, MZ486491.1, MZ486492.1, MZ486493.1, MZ486494.1, MZ486495.1, MZ531900.1, MZ542731.1, MZ542732.1, MZ542733.1, MZ542734.1, MZ542735.1, MZ542736.1, MZ542737.1, MZ542738.1, MZ542739.1, MZ542740.1, MZ542741.1, MZ542742.1, MZ542743.1, MZ542744.1, MZ542745.1, MZ542746.1, MZ542747.1, MZ542748.1, MZ542749.1, MZ542750.1, MZ542751.1, MZ542752.1, MZ542753.1, MZ542754.1, MZ542755.1, MZ542756.1, MZ542757.1, MZ542758.1, MZ542759.1, MZ542760.1, MZ542761.1, MZ542762.1, MZ571282.1, MZ571283.1, MZ571284.1, MZ571285.1, MZ571286.1, MZ571287.1, MZ571288.1, MZ571289.1, MZ571290.1, MZ571291.1, MZ571292.1, MZ571293.1, MZ571294.1, MZ571295.1, MZ571296.1, MZ571297.1, MZ571298.1, MZ571299.1, MZ571300.1, MZ571301.1, MZ571302.1, MZ571303.1, MZ571304.1, MZ571305.1, MZ571306.1, MZ571307.1, MZ571308.1, MZ571309.1, MZ571310.1, MZ571311.1, MZ571312.1, MZ571313.1, MZ571314.1, MZ571315.1, MZ571316.1, MZ571317.1, MZ571318.1, MZ571319.1, MZ571320.1, MZ571321.1, MZ571322.1, MZ571323.1, MZ571324.1, MZ571325.1, MZ571326.1, MZ571327.1, MZ571328.1, MZ571329.1, MZ571330.1, MZ571331.1, MZ571332.1, MZ571333.1, MZ571334.1, MZ571335.1, MZ594888.1, MZ594889.1, MZ594890.1, MZ594891.1, MZ594892.1, MZ594893.1, MZ594894.1, MZ594895.1, MZ594896.1, MZ594897.1, MZ594898.1, MZ594899.1, MZ594900.1, MZ597743.1, MZ597744.1, MZ597745.1, MZ597746.1, MZ597747.1, MZ597748.1, MZ597749.1, MZ597750.1, MZ597751.1, MZ597752.1, MZ597753.1, MZ597754.1, MZ597755.1, MZ597756.1, MZ597757.1, MZ597758.1, MZ597759.1, MZ597760.1, MZ597761.1, MZ597762.1, MZ597764.1, MZ597765.1, MZ597766.1, MZ597767.1, MZ597768.1, MZ597769.1, MZ597770.1, MZ597771.1, MZ597772.1, MZ597773.1, MZ597774.1, MZ597775.1, MZ597776.1, MZ597777.1, MZ597778.1, MZ597779.1, MZ597780.1, MZ597781.1, MZ597782.1, MZ597783.1, MZ597784.1, MZ613583.1, MZ613584.1, MZ613585.1, MZ613586.1, MZ613587.1, MZ613588.1, MZ613589.1, MZ613590.1, MZ613591.1, MZ613592.1, MZ613593.1, MZ613594.1, MZ613595.1, MZ613596.1, MZ613597.1, MZ613598.1, MZ613599.1, MZ613600.1, MZ613601.1, MZ613602.1, MZ613603.1, MZ613604.1, MZ613605.1, MZ613606.1, MZ613607.1, MZ613608.1, MZ613609.1, MZ613610.1, MZ613611.1, MZ613612.1, MZ613613.1, MZ613614.1, MZ613615.1, MZ613616.1, MZ613617.1, MZ613618.1, MZ613619.1, MZ613620.1, MZ613621.1, MZ648132.1, MZ648133.1, MZ648134.1, MZ648135.1, MZ648136.1, MZ648137.1, MZ648138.1, MZ648139.1, MZ648140.1, MZ648141.1, MZ648142.1, MZ648143.1, MZ648144.1, MZ648146.1, MZ648147.1, MZ648148.1, MZ648149.1, MZ648151.1, MZ648152.1, MZ648153.1, MZ648154.1, MZ648155.1, MZ648157.1, MZ648158.1, MZ648159.1, MZ648160.1, MZ648161.1, MZ648162.1, MZ648163.1, MZ648164.1, MZ648165.1, MZ648166.1, MZ648167.1, MZ648168.1, MZ648169.1, MZ648170.1, MZ648171.1, MZ648172.1, MZ662160.1, MZ662161.1, MZ662162.1, MZ662163.1, MZ662164.1, MZ662165.1, MZ662166.1, MZ662167.1, MZ662169.1, MZ662170.1, MZ662171.1, MZ662172.1, MZ662173.1, MZ662174.1, MZ662175.1, MZ662177.1, MZ662178.1, MZ662179.1, MZ662180.1, MZ662181.1, MZ662183.1, MZ662184.1, MZ662186.1, MZ662188.1, MZ662189.1, MZ662190.1, MZ662191.1, MZ662192.1, MZ662193.1, MZ662194.1, MZ662195.1, MZ662196.1, MZ662197.1, MZ662198.1, MZ662199.1, MZ733494.1, MZ733495.1, MZ733496.1, MZ733498.1, MZ733499.1, MZ733500.1, MZ733501.1, MZ733502.1, MZ733503.1, MZ733505.1, MZ733506.1, MZ733507.1, MZ733508.1, MZ733509.1, MZ733510.1, MZ733511.1, MZ733512.1, MZ733513.1, MZ733514.1, MZ733515.1, MZ733516.1, MZ733517.1, MZ733518.1, MZ733519.1, MZ733520.1, MZ733521.1, MZ733522.1, MZ733523.1, MZ733524.1, MZ733525.1, MZ733526.1, MZ733527.1, MZ733528.1, MZ733529.1, MZ733530.1, MZ733531.1, MZ733532.1, MZ733533.1, MZ733534.1, MZ733535.1, MZ733536.1, MZ733537.1, MZ733538.1, MZ733539.1, MZ733540.1, MZ733541.1, MZ733542.1, MZ733543.1, MZ733544.1, MZ733545.1, MZ733546.1, MZ733547.1, MZ733549.1, MZ733550.1, MZ733551.1, MZ733552.1, MZ733553.1, MZ733554.1, MZ733555.1, MZ733556.1, MZ733557.1, MZ733558.1, MZ733559.1, MZ733560.1, MZ733564.1, MZ733565.1, MZ733566.1, MZ733567.1, MZ733568.1, MZ733569.1, MZ733570.1, MZ733572.1, MZ733573.1, MZ733574.1, MZ733575.1, MZ733576.1, MZ733577.1, MZ733578.1, MZ733579.1, MZ733580.1, MZ733581.1, MZ733582.1, MZ733583.1, MZ733584.1, MZ733585.1, MZ733586.1, MZ733588.1, MZ733589.1, MZ733590.1, MZ733591.1, MZ733592.1, MZ733594.1, MZ733595.1, MZ733596.1, MZ733597.1, MZ733598.1, MZ733599.1, MZ733600.1, MZ733601.1, MZ733602.1, MZ733603.1, MZ733604.1, MZ733605.1, MZ733606.1, MZ733607.1, MZ733608.1, MZ733609.1, MZ733610.1, MZ733611.1, MZ733612.1, MZ733613.1, MZ781333.1, MZ781334.1, MZ781335.1, MZ781336.1, MZ781337.1, MZ781338.1, MZ781340.1, MZ781341.1, MZ781342.1, MZ781343.1, MZ781344.1, MZ781345.1, MZ781346.1, MZ781347.1, MZ781348.1, MZ781349.1, MZ781350.1, MZ781351.1, MZ781352.1, MZ781353.1, MZ781354.1, MZ781355.1, MZ781356.1, MZ781357.1, MZ781358.1, MZ781359.1, MZ781360.1, MZ781361.1, MZ781362.1, MZ781363.1, MZ781364.1, MZ781365.1, MZ781366.1, MZ781367.1, MZ781368.1, MZ781369.1, MZ781370.1, MZ781371.1, MZ781372.1, MZ781373.1, MZ781374.1, MZ781375.1, MZ781376.1, MZ781377.1, MZ781378.1, MZ781379.1, MZ781380.1, MZ781381.1, MZ781383.1, MZ781384.1, MZ781385.1, MZ781386.1, MZ781387.1, MZ781388.1, MZ781389.1, MZ781390.1, MZ781391.1, MZ781392.1, MZ781393.1, MZ781394.1, MZ781395.1, MZ781396.1, MZ781397.1, MZ781398.1, MZ781399.1, MZ781400.1, MZ781401.1, MZ781402.1, MZ781403.1, MZ781404.1, MZ781405.1, MZ781406.1, MZ781407.1, MZ781408.1, MZ781409.1, MZ781410.1, MZ781412.1, MZ781413.1, MZ781414.1, MZ781415.1, MZ781416.1, MZ781417.1, MZ781418.1, MZ781419.1, MZ781420.1, MZ781421.1, MZ813186.1, MZ813187.1, MZ813188.1, MZ813189.1, MZ813190.1, MZ813191.1, MZ813192.1, MZ813193.1, MZ813194.1, MZ813195.1, MZ813196.1, MZ813197.1, MZ813198.1, MZ813199.1, MZ813200.1, MZ813201.1, MZ813202.1, MZ813203.1, MZ813204.1, MZ813205.1, MZ813206.1, MZ813207.1, MZ813208.1, MZ813209.1, MZ813210.1, MZ813211.1, MZ813212.1, MZ813213.1, MZ813214.1, MZ813215.1, MZ813216.1, MZ813217.1, MZ813218.1, MZ813219.1, MZ813220.1, MZ813221.1, MZ813222.1, MZ813223.1, MZ813224.1, MZ813225.1, MZ813226.1, MZ813227.1, MZ813228.1, MZ813229.1, MZ813230.1, MZ813231.1, MZ813232.1, MZ813233.1, MZ813234.1, MZ813235.1, MZ813236.1, MZ813237.1, MZ813238.1, MZ813239.1, MZ813240.1, MZ813241.1, MZ813242.1, MZ813243.1, MZ813244.1, MZ813245.1, MZ813246.1, MZ813248.1, MZ813249.1, MZ813250.1, MZ813251.1, MZ813252.1, MZ813253.1, MZ813254.1, MZ813255.1, MZ813256.1, MZ813257.1, MZ813258.1, MZ813260.1, MZ813261.1, MZ813262.1, MZ813263.1, MZ813264.1, MZ813265.1, MZ813266.1, MZ813267.1, MZ813268.1, MZ813269.1, MZ813270.1, MZ813271.1, MZ813323.1, MZ813324.1, MZ813325.1, MZ813326.1, MZ813327.1, MZ813328.1, MZ813329.1, MZ813330.1, MZ813331.1, MZ813332.1, MZ813333.1, MZ813334.1, MZ813335.1, MZ813336.1, MZ813337.1, MZ813339.1, MZ813340.1, MZ813341.1, MZ813342.1, MZ813344.1, MZ813345.1, MZ813346.1, MZ813347.1, MZ813348.1, MZ813349.1, MZ813350.1, MZ813351.1, MZ813352.1, MZ813353.1, MZ813354.1, MZ813355.1, MZ813356.1, MZ813357.1, MZ813358.1, MZ813359.1, MZ890607.1, MZ890609.1, MZ890610.1, MZ890611.1, MZ890612.1, MZ890613.1, MZ890614.1, MZ890615.1, MZ890616.1, MZ890617.1, MZ890618.1, MZ890619.1, MZ890620.1, MZ890621.1, MZ890622.1, MZ890623.1, MZ890625.1, MZ890626.1, MZ890627.1, MZ890628.1, MZ890629.1, MZ890630.1, MZ890632.1, MZ890633.1, MZ890634.1, MZ890635.1, MZ890636.1, MZ890637.1, MZ890638.1, MZ890639.1, MZ890640.1, MZ890641.1, MZ890642.1, MZ890643.1, MZ890644.1, MZ890645.1, MZ890646.1, MZ890647.1, MZ890648.1, MZ890649.1, MZ890650.1, MZ890651.1, MZ890652.1, MZ890653.1, MZ890654.1, MZ890655.1, MZ890656.1, MZ890657.1, MZ890658.1, MZ890659.1, MZ890660.1, MZ890661.1, MZ890662.1, MZ890663.1, MZ890664.1, MZ890665.1, MZ890666.1, MZ890667.1, MZ890668.1, MZ890669.1, MZ890670.1, MZ890671.1, MZ890672.1, MZ890673.1, MZ890674.1, MZ890675.1, MZ890676.1, MZ890677.1, MZ890678.1, MZ890679.1, MZ890680.1, MZ890681.1, MZ890682.1, MZ890684.1, MZ890685.1, MZ890686.1, MZ890687.1, MZ890688.1, MZ890689.1, MZ890690.1, MZ890691.1, MZ890692.1, MZ890693.1, MZ890694.1, MZ890696.1, MZ890698.1, MZ890699.1, MZ890700.1, MZ890701.1, MZ890702.1, MZ890703.1, MZ890704.1, MZ890705.1, MZ890706.1, MZ890707.1, MZ890708.1, MZ890709.1, MZ890710.1, MZ890712.1, MZ890713.1, MZ890715.1, MZ890716.1, MZ890717.1, MZ890718.1, MZ890719.1, MZ890720.1, MZ890721.1, MZ890722.1, MZ890723.1, MZ890724.1, MZ890726.1, MZ890728.1, MZ890729.1, MZ890730.1, MZ890731.1, MZ890732.1, MZ890733.1, MZ890734.1, MZ890735.1, MZ890774.1, MZ890775.1, MZ890776.1, MZ890777.1, MZ890778.1, MZ890779.1, MZ890780.1, MZ890781.1, MZ890782.1, MZ890783.1, MZ890784.1, MZ890785.1, MZ890786.1, MZ890787.1, MZ890788.1, MZ890789.1, MZ890790.1, MZ890791.1, MZ890792.1, MZ890793.1, MZ890794.1, MZ890795.1, MZ890796.1, MZ890797.1, MZ890798.1, MZ890799.1, MZ890800.1, MZ890801.1, MZ890802.1, MZ890803.1, MZ890804.1, MZ890805.1, MZ890806.1, MZ890807.1, MZ890808.1, MZ890809.1, MZ890810.1, MZ890811.1, MZ890812.1, MZ890813.1, MZ890814.1, MZ890815.1, MZ890816.1, MZ890817.1, MZ890818.1, MZ890819.1, MZ890820.1, MZ890822.1, MZ890823.1, MZ890824.1, MZ890826.1, MZ890827.1, MZ890828.1, MZ890829.1, MZ890830.1, MZ890831.1, MZ890832.1, MZ890833.1, MZ890834.1, MZ890835.1, MZ890836.1, MZ890837.1, MZ890839.1, MZ890840.1, MZ890841.1, MZ890842.1, MZ890843.1, MZ890844.1, MZ890845.1, MZ890846.1, MZ890847.1, MZ890848.1, MZ890849.1, MZ890850.1, MZ890852.1, MZ890853.1, MZ890854.1, MZ890855.1, MZ890856.1, MZ890857.1, MZ890858.1, MZ907584.1, MZ907586.1, MZ907587.1, MZ907588.1, MZ907589.1, MZ907590.1, MZ907592.1, MZ907593.1, MZ907594.1, MZ907595.1, MZ907596.1, MZ907597.1, MZ907598.1, MZ907599.1, MZ907600.1, MZ907601.1, MZ907602.1, MZ907603.1, MZ907604.1, MZ907605.1, MZ907606.1, MZ907607.1, MZ907608.1, MZ907609.1, MZ907610.1, MZ907611.1, MZ907612.1, MZ907613.1, MZ907615.1, MZ907616.1, MZ907617.1, MZ907619.1, MZ907620.1, MZ907621.1, MZ907622.1, MZ907623.1, MZ907624.1, MZ907625.1, MZ907626.1, MZ907627.1, MZ907628.1, MZ907629.1, MZ908687.1, MZ908688.1, MZ908689.1, MZ908690.1, MZ908691.1, MZ908692.1, MZ908693.1, MZ908694.1, MZ908695.1, MZ908696.1, MZ908697.1, MZ908698.1, MZ908699.1, MZ908700.1, MZ908701.1, MZ908702.1, MZ908703.1, MZ908704.1, MZ908705.1, MZ908706.1, MZ908707.1, MZ908708.1, MZ908709.1, MZ908710.1, MZ908711.1, MZ908712.1, MZ908713.1, MZ908714.1, MZ908715.1, MZ908716.1, MZ908717.1, MZ908718.1, MZ908719.1, MZ908720.1, MZ908721.1, MZ908722.1, MZ908723.1, MZ908724.1, MZ908725.1, MZ908727.1, MZ908728.1, MZ908729.1, MZ908730.1, MZ908731.1, MZ908732.1, MZ908733.1, MZ908734.1, MZ908735.1, MZ908736.1, MZ908737.1, MZ908739.1, MZ908740.1, MZ908742.1, MZ908743.1, MZ908744.1, MZ908745.1, MZ908746.1, MZ908747.1, MZ908749.1, MZ908750.1, MZ908751.1, MZ908752.1, MZ908753.1, MZ908754.1, MZ908756.1, MZ908757.1, MZ908758.1, MZ908760.1, MZ908761.1, MZ908762.1, MZ908763.1, MZ908764.1, MZ908765.1, MZ908766.1, MZ908767.1, MZ908768.1, MZ908769.1, MZ908770.1, MZ908771.1, MZ908772.1, MZ908773.1, MZ908774.1, MZ910714.1, MZ910715.1, MZ910716.1, MZ910717.1, MZ910718.1, MZ910720.1, MZ910721.1, MZ910723.1, MZ910724.1, MZ910725.1, MZ910726.1, MZ910727.1, MZ910728.1, MZ910729.1, MZ910730.1, MZ910731.1, MZ910732.1, MZ910733.1, MZ910734.1, MZ910735.1, MZ910736.1, MZ910737.1, MZ910738.1, MZ910739.1, MZ910740.1, MZ910741.1, MZ910742.1, MZ910743.1, MZ910744.1, MZ910745.1, MZ910746.1, MZ910747.1, MZ910748.1, MZ910749.1, MZ910750.1, MZ910752.1, MZ910753.1, MZ910754.1, MZ910755.1, MZ910756.1, MZ910757.1, MZ928201.1, MZ928202.1, MZ928203.1, MZ928205.1, MZ928206.1, MZ928207.1, MZ928208.1, MZ928209.1, MZ928210.1, MZ928211.1, MZ928212.1, MZ928213.1, MZ928214.1, MZ928215.1, MZ928216.1, MZ928218.1, MZ928219.1, MZ928220.1, MZ928221.1, MZ928223.1, MZ928224.1, MZ928225.1, MZ928226.1, MZ928227.1, MZ928228.1, MZ928229.1, MZ928230.1, MZ928231.1, MZ928232.1, MZ928233.1, MZ928234.1, MZ928235.1, MZ928236.1, MZ928237.1, MZ928238.1, MZ928239.1, MZ928240.1, MZ928241.1, MZ928243.1, MZ928244.1, MZ928245.1, MZ928246.1, MZ928247.1, MZ928248.1, MZ928249.1, MZ928250.1, MZ928251.1, MZ928252.1, MZ928253.1, MZ928255.1, MZ928256.1, MZ928257.1, MZ928258.1, MZ928259.1, MZ928260.1, MZ928261.1, MZ928262.1, MZ928263.1, MZ928264.1, MZ928265.1, MZ928266.1, MZ928267.1, MZ928268.1, MZ928269.1, MZ928270.1, MZ928271.1, MZ928272.1, MZ928273.1, MZ928274.1, MZ928275.1, MZ928276.1, MZ928277.1, MZ928278.1, MZ928279.1, MZ928280.1, MZ928281.1, MZ928282.1, MZ928283.1, MZ928284.1, MZ928285.1, MZ928286.1, OK040827.1, OK040828.1, OK040829.1, OK040830.1, OK040831.1, OK040832.1, OK040833.1, OK040834.1, OK040835.1, OK040836.1, OK040837.1, OK040838.1, OK040839.1, OK040840.1, OK040841.1, OK040842.1, OK040843.1, OK040844.1, OK040845.1, OK040846.1, OK040847.1, OK040848.1, OK040849.1, OK040850.1, OK040851.1, OK040852.1, OK040853.1, OK040854.1, OK040855.1, OK040856.1, OK040857.1, OK040858.1, OK040859.1, OK040860.1, OK040861.1, OK040862.1, OK040863.1, OK040864.1, OK040865.1, OK040866.1, OK040867.1, OK040868.1, OK040869.1, OK040870.1, OK040871.1, OK040872.1, OK040873.1, OK040874.1, OK040875.1, OK040876.1, OK040877.1, OK040878.1, OK040880.1, OK040881.1, OK040882.1, OK040883.1, OK040884.1, OK040885.1, OK040886.1, OK040887.1, OK040888.1, OK040889.1, OK040890.1, OK040892.1, OK040893.1, OK040894.1, OK040895.1, OK040896.1, OK040897.1, OK040898.1, OK040899.1, OK040900.1, OK040901.1, OK040902.1, OK040903.1, OK040904.1, OK040905.1, OK040908.1, OK040909.1, OK040910.1, OK040911.1, OK040912.1, OK040913.1, OK040914.1, OK040915.1, OK040916.1, OK040917.1, OK040918.1, OK040919.1, OK040920.1, OK040921.1, OK040922.1, OK040923.1, OK040924.1, OK040925.1, OK040926.1, OK040927.1, OK040928.1, OK040929.1, OK040930.1, OK040931.1, OK040932.1, OK040933.1, OK040934.1, OK040935.1, OK040936.1, OK040937.1, OK040938.1, OK040939.1, OK040940.1, OK040941.1, OK040942.1, OK040943.1, OK040944.1, OK040945.1, OK040946.1, OK040947.1, OK040958.1, OK040959.1, OK040960.1, OK040961.1, OK040962.1, OK040963.1, OK040964.1, OK040965.1, OK040966.1, OK040967.1, OK040968.1, OK040969.1, OK040970.1, OK040971.1, OK040972.1, OK040973.1, OK040974.1, OK040975.1, OK040976.1, OK040977.1, OK040978.1, OK040979.1, OK040980.1, OK040981.1, OK040982.1, OK040983.1, OK040984.1, OK040985.1, OK040986.1, OK040987.1, OK040988.1, OK040989.1, OK040990.1, OK040991.1, OK040992.1, OK040993.1, OK040995.1, OK041419.1, OK041420.1, OK041421.1, OK041422.1, OK041423.1, OK041424.1, OK041425.1, OK041426.1, OK041427.1, OK041428.1, OK041429.1, OK041430.1, OK041431.1, OK041432.1, OK041433.1, OK041434.1, OK041435.1, OK041436.1, OK041437.1, OK041438.1, OK041439.1, OK041440.1, OK041441.1, OK041442.1, OK041443.1, OK041444.1, OK041445.1, OK041446.1, OK041447.1, OK041448.1, OK041449.1, OK041450.1, OK041451.1, OK041452.1, OK041453.1, OK041455.1, OK041456.1, OK041457.1, OK041458.1, OK041460.1, OK041461.1, OK063993.1, OK063994.1, OK063995.1, OK063996.1, OK063997.1, OK063999.1, OK064000.1, OK064001.1, OK064002.1, OK064003.1, OK064004.1, OK064005.1, OK064006.1, OK064007.1, OK064008.1, OK064009.1, OK064010.1, OK064011.1, OK064012.1, OK064013.1, OK064014.1, OK064015.1, OK064016.1, OK064017.1, OK064018.1, OK064019.1, OK064020.1, OK064021.1, OK064022.1, OK064023.1, OK064024.1, OK064025.1, OK064026.1, OK064027.1, OK064028.1, OK064029.1, OK064030.1, OK064031.1, OK064032.1, OK064033.1, OK064062.1, OK064063.1, OK064064.1, OK064065.1, OK064066.1, OK064067.1, OK064068.1, OK064069.1, OK064070.1, OK064071.1, OK064072.1, OK064073.1, OK064074.1, OK064075.1, OK064076.1, OK064078.1, OK064079.1, OK064080.1, OK064081.1, OK064082.1, OK064083.1, OK064084.1, OK064086.1, OK064087.1, OK064088.1, OK064089.1, OK064090.1, OK064091.1, OK064092.1, OK064093.1, OK064094.1, OK064095.1, OK064096.1, OK064097.1, OK064098.1, OK064099.1, OK064100.1, OK064101.1, OK064167.1, OK064168.1, OK064169.1, OK064170.1, OK064171.1, OK064172.1, OK064173.1, OK064174.1, OK064175.1, OK064176.1, OK064178.1, OK064179.1, OK064180.1, OK064181.1, OK064182.1, OK064183.1, OK064184.1, OK064185.1, OK064186.1, OK064187.1, OK064188.1, OK064189.1, OK064191.1, OK064192.1, OK064193.1, OK064194.1, OK064195.1, OK064197.1, OK064198.1, OK064199.1, OK064200.1, OK064201.1, OK064202.1, OK064203.1, OK064204.1, OK064205.1, OK064206.1, OK064207.1, OK064208.1, OK064210.1, OK064211.1, OK104216.1, OK104217.1, OK104218.1, OK104219.1, OK104220.1, OK104221.1, OK104222.1, OK104223.1, OK104224.1, OK104225.1, OK104226.1, OK104227.1, OK104228.1, OK104229.1, OK104230.1, OK104231.1, OK104232.1, OK104233.1, OK104234.1, OK104235.1, OK104236.1, OK104237.1, OK104238.1, OK104239.1, OK104240.1, OK104241.1, OK104242.1, OK104243.1, OK104244.1, OK104245.1, OK104246.1, OK104247.1, OK104249.1, OK104250.1, OK104251.1, OK104252.1, OK104253.1, OK104254.1, OK104255.1, OK104256.1, OK104257.1, OK104258.1, OK104259.1, OK104260.1, OK104261.1, OK104262.1, OK104263.1, OK104264.1, OK104265.1, OK104266.1, OK104267.1, OK104268.1, OK104269.1, OK104270.1, OK104271.1, OK104272.1, OK104273.1, OK104274.1, OK104275.1, OK104276.1, OK104277.1, OK104278.1, OK104279.1, OK104280.1, OK104281.1, OK104282.1, OK104283.1, OK104284.1, OK104285.1, OK104286.1, OK104287.1, OK104288.1, OK104289.1, OK104290.1, OK104291.1, OK104292.1, OK104293.1, OK104294.1, OK104295.1, OK104296.1, OK104298.1, OK104299.1, OK104300.1, OK104301.1, OK104302.1, OK104303.1, OK104304.1, OK104305.1, OK104306.1, OK104307.1, OK104308.1, OK104309.1, OK104310.1, OK104311.1, OK104312.1, OK104313.1, OK104314.1, OK104315.1, OK104316.1, OK104317.1, OK104318.1, OK104319.1, OK104320.1, OK104321.1, OK104322.1, OK104323.1, OK104325.1, OK104326.1, OK104328.1, OK104329.1, OK104330.1, OK104331.1, OK104332.1, OK104333.1, OK104334.1, OK104335.1, OK104336.1, OK104337.1, OK104338.1, OK104339.1, OK104340.1, OK104341.1, OK104342.1, OK104343.1, OK104344.1, OK104345.1, OK104346.1, OK104347.1, OK104348.1, OK104349.1, OK104352.1, OK104353.1, OK104354.1, OK104355.1, OK104356.1, OK104357.1, OK104358.1, OK104359.1, OK104360.1, OK104362.1, OK104363.1, OK104364.1, OK104365.1, OK104366.1, OK104367.1, OK104368.1, OK104369.1, OK104371.1, OK104372.1, OK104373.1, OK104374.1, OK104375.1, OK104376.1, OK104378.1, OK104379.1, OK104380.1, OK104381.1, OK104382.1, OK104383.1, OK104384.1, OK104385.1, OK104386.1, OK104387.1, OK104388.1, OK104389.1, OK104390.1, OK104391.1, OK104392.1, OK104393.1, OK104394.1, OK104395.1, OK104396.1, OK104397.1, OK104398.1, OK104399.1, OK104400.1, OK104401.1, OK104402.1, OK104403.1, OK104405.1, OK104406.1, OK104407.1, OK104408.1, OK104409.1, OK104410.1, OK104411.1, OK104412.1, OK104413.1, OK104414.1, OK104415.1, OK104416.1, OK104417.1, OK104418.1, OK104419.1, OK104420.1, OK104421.1, OK104422.1, OK104423.1, OK104424.1, OK104425.1, OK104426.1, OK104545.1, OK104546.1, OK104547.1, OK104548.1, OK104549.1, OK104550.1, OK104551.1, OK104552.1, OK104553.1, OK104554.1, OK104555.1, OK104557.1, OK104558.1, OK104559.1, OK104560.1, OK104561.1, OK104563.1, OK104564.1, OK104565.1, OK104566.1, OK104567.1, OK104568.1, OK104569.1, OK104570.1, OK104571.1, OK104572.1, OK104573.1, OK104574.1, OK104575.1, OK104576.1, OK104577.1, OK104578.1, OK104579.1, OK104580.1, OK104581.1, OK104582.1, OK104583.1, OK104584.1, OK104585.1, OK104586.1, OK174327.1, OK174328.1, OK174329.1, OK174330.1, OK174331.1, OK174332.1, OK174334.1, OK174335.1, OK174336.1, OK174337.1, OK174338.1, OK174339.1, OK174340.1, OK174341.1, OK174342.1, OK174343.1, OK174344.1, OK174345.1, OK174346.1, OK174347.1, OK174348.1, OK174349.1, OK174350.1, OK174351.1, OK174352.1, OK174353.1, OK174354.1, OK174355.1, OK174356.1, OK174357.1, OK174358.1, OK174359.1, OK174360.1, OK174361.1, OK174362.1, OK174363.1, OK174364.1, OK174365.1, OK174366.1, OK174367.1, OK174368.1, OK174369.1, OK174370.1, OK210494.1, OK210495.1, OK210496.1, OK210497.1, OK210498.1, OK210499.1, OK210500.1, OK210501.1, OK210502.1, OK210503.1, OK210504.1, OK210505.1, OK210506.1, OK210507.1, OK210508.1, OK210509.1, OK210510.1, OK210511.1, OK210512.1, OK210513.1, OK210514.1, OK210515.1, OK210516.1, OK210517.1, OK210518.1, OK210519.1, OK210520.1, OK210521.1, OK210522.1, OK210523.1, OK210524.1, OK210525.1, OK210526.1, OK210527.1, OK210528.1, OK210529.1, OK210530.1, OK210531.1, OK210532.1, OK210533.1, OK210534.1, OK210535.1, OK210536.1, OK210537.1, OK210538.1, OK210539.1, OK210540.1, OK210541.1, OK210542.1, OK210543.1, OK210544.1, OK210545.1, OK210546.1, OK210547.1, OK210548.1, OK210549.1, OK210550.1, OK210551.1, OK210552.1, OK210553.1, OK210554.1, OK210555.1, OK210556.1, OK210557.1, OK210558.1, OK210559.1, OK210560.1, OK210561.1, OK210562.1, OK210563.1, OK210564.1, OK210565.1, OK210566.1, OK210567.1, OK210568.1, OK210569.1, OK210570.1, OK210571.1, OK210572.1, OK210573.1, OK210574.1, OK210575.1, OK210576.1, OK210577.1, OK210578.1, OK210587.1, OK210588.1, OK210589.1, OK210590.1, OK210591.1, OK210592.1, OK210593.1, OK210594.1, OK210595.1, OK210596.1, OK210597.1, OK210598.1, OK210599.1, OK210600.1, OK210601.1, OK210602.1, OK210603.1, OK210604.1, OK210605.1, OK210606.1, OK210607.1, OK210608.1, OK210609.1, OK210610.1, OK210611.1, OK210612.1, OK210613.1, OK210614.1, OK210615.1, OK210616.1, OK210617.1, OK210618.1, OK210619.1, OK210620.1, OK210621.1, OK210622.1, OK210623.1, OK210624.1, OK210625.1, OK210627.1, OK210628.1, OK210629.1, OK210630.1, OK210631.1, OK210632.1, OK210633.1, OK210634.1, OK210635.1, OK210636.1, OK210637.1, OK210638.1, OK210639.1, OK210640.1, OK210641.1, OK210642.1, OK210643.1, OK210644.1, OK210645.1, OK210646.1, OK210647.1, OK210648.1, OK210649.1, OK210650.1, OK210651.1, OK210652.1, OK210653.1, OK210654.1, OK210655.1, OK210656.1, OK210657.1, OK210658.1, OK210659.1, OK210660.1, OK210661.1, OK210662.1, OK210663.1, OK210664.1, OK210665.1, OK210666.1, OK216145.1, OK216146.1, OK216147.1, OK216148.1, OK216149.1, OK216150.1, OK216151.1, OK216152.1, OK216153.1, OK216154.1, OK216155.1, OK216156.1, OK216157.1, OK216158.1, OK216159.1, OK216160.1, OK216161.1, OK216162.1, OK216163.1, OK216164.1, OK216165.1, OK216166.1, OK216167.1, OK216168.1, OK216169.1, OK216170.1, OK216171.1, OK216172.1, OK216173.1, OK216174.1, OK216175.1, OK216176.1, OK216177.1, OK216178.1, OK216179.1, OK216180.1, OK216181.1, OK216182.1, OK216183.1, OK216184.1, OK216185.1, OK216186.1, OK216187.1, OK216188.1, OK338965.1, OK338966.1, OK338967.1, OK338968.1, OK338969.1, OK338970.1, OK338971.1, OK338972.1, OK338973.1, OK338974.1, OK338975.1, OK338976.1, OK338977.1, OK338978.1, OK338979.1, OK338980.1, OK338981.1, OK338982.1, OK338983.1, OK338984.1, OK338985.1, OK338986.1, OK338987.1, OK338988.1, OK338989.1, OK338990.1, OK338991.1, OK338992.1, OK338993.1, OK338994.1, OK338995.1, OK338997.1, OK338998.1, OK338999.1, OK339000.1, OK339001.1, OK339002.1, OK339003.1, OK339004.1, OK339005.1, OK339006.1, OK339007.1, OK339008.1, OK339009.1, OK428553.1, OK428554.1, OK428555.1, OK428556.1, OK428557.1, OK428558.1, OK428559.1, OK428560.1, OK428561.1, OK428562.1, OK428563.1, OK428564.1, OK428565.1, OK428566.1, OK428567.1, OK428569.1, OK428570.1, OK428571.1, OK428572.1, OK428573.1, OK428574.1, OK428575.1, OK428576.1, OK428577.1, OK428579.1, OK428580.1, OK428581.1, OK428582.1, OK428583.1, OK428584.1, OK428585.1, OK428586.1, OK428587.1, OK428588.1, OK428589.1, OK428590.1, OK428591.1, OK428592.1, OK428593.1, OK428594.1, OK428595.1, OK428596.1, OK428597.1, OK474831.1, OK474832.1, OK474833.1, OK474834.1, OK474835.1, OK474836.1, OK474837.1, OK474838.1, OK474839.1, OK474840.1, OK474841.1, OK474842.1, OK474843.1, OK474844.1, OK474845.1, OK474846.1, OK474847.1, OK474848.1, OK474849.1, OK474850.1, OK474851.1, OK474852.1, OK474853.1, OK474854.1, OK474855.1, OK474856.1, OK474857.1, OK474858.1, OK474859.1, OK474860.1, OK474861.1, OK474862.1, OK474863.1, OK474864.1, OK474865.1, OK474866.1, OK474867.1, OK474868.1, OK474869.1, OK474870.1, OK474871.1, OK474872.1, OK474873.1, OK474874.1, OK474882.1, OK474883.1, OK474884.1, OK474885.1, OK474886.1, OK474887.1, OK474888.1, OK474889.1, OK474890.1, OK474891.1, OK474892.1, OK474893.1, OK474894.1, OK474895.1, OK474896.1, OK474897.1, OK474898.1, OK474899.1, OK474900.1, OK474901.1, OK474902.1, OK474903.1, OK474904.1, OK474905.1, OK474906.1, OK474907.1, OK474908.1, OK474909.1, OK474910.1, OK474911.1, OK474912.1, OK474913.1, OK474914.1, OK474915.1, OK474916.1, OK474917.1, OK474918.1, OK474919.1, OK474920.1, OK474921.1, OK474922.1, OK474923.1, OK474924.1, OK474925.1, OK474926.1, OK474927.1, OK474928.1, OK474929.1, OK474930.1, OK474931.1, OK474933.1, OK474934.1, OK474935.1, OK474936.1, OK474937.1, OK474938.1, OK474939.1, OK474940.1, OK474941.1, OK474942.1, OK474943.1, OK474944.1, OK474945.1, OK474946.1, OK474947.1, OK474948.1, OK474949.1, OK474950.1, OK474951.1, OK474952.1, OK474953.1, OK474954.1, OK474955.1, OK474956.1, OK474957.1, OK474958.1, OK474959.1, OK474960.1, OK474961.1, OK474962.1, OK474963.1, OK474964.1, OK474965.1, OK474966.1, OK474967.1, OK474968.1, OK474969.1, OK474977.1, OK474978.1, OK474979.1, OK474980.1, OK474981.1, OK474982.1, OK474983.1, OK474984.1, OK474985.1, OK474986.1, OK474987.1, OK474988.1, OK474989.1, OK474990.1, OK474991.1, OK474992.1, OK474993.1, OK474994.1, OK474995.1, OK474996.1, OK474997.1, OK474998.1, OK474999.1, OK475000.1, OK475001.1, OK475002.1, OK475003.1, OK475004.1, OK475005.1, OK475007.1, OK475008.1, OK475009.1, OK475010.1, OK475011.1, OK475013.1, OK475014.1, OK475015.1, OK475016.1, OK475017.1, OK475018.1, OK475019.1, OK475020.1, OK475032.1, OK475033.1, OK475034.1, OK475035.1, OK475036.1, OK475037.1, OK475038.1, OK475039.1, OK475040.1, OK475041.1, OK475042.1, OK475043.1, OK475044.1, OK475045.1, OK475046.1, OK475047.1, OK475048.1, OK475049.1, OK475050.1, OK475051.1, OK475052.1, OK475053.1, OK475054.1, OK475055.1, OK475056.1, OK475057.1, OK475058.1, OK475059.1, OK475060.1, OK475061.1, OK475062.1, OK475063.1, OK475064.1, OK475065.1, OK475066.1, OK475067.1, OK475068.1, OK475069.1, OK475070.1, OK475071.1, OK475072.1, OK475073.1, OK475074.1, OK475075.1, OK479142.1, OK479143.1, OK479144.1, OK479145.1, OK479146.1, OK479147.1, OK479148.1, OK479149.1, OK479150.1, OK479151.1, OK479152.1, OK479154.1, OK479155.1, OK479156.1, OK479157.1, OK479158.1, OK479159.1, OK479160.1, OK479161.1, OK479162.1, OK479163.1, OK479165.1, OK479166.1, OK479167.1, OK479168.1, OK479169.1, OK479170.1, OK479171.1, OK479172.1, OK479173.1, OK479174.1, OK479175.1, OK479176.1, OK479177.1, OK479178.1, OK479180.1, OK479181.1, OK479182.1, OK479840.1, OK479841.1, OK479842.1, OK479843.1, OK479844.1, OK479845.1, OK479846.1, OK479847.1, OK479848.1, OK479849.1, OK479850.1, OK479851.1, OK479853.1, OK479854.1, OK479855.1, OK479856.1, OK479857.1, OK479858.1, OK479859.1, OK479860.1, OK479861.1, OK479862.1, OK479863.1, OK479864.1, OK479865.1, OK479866.1, OK479867.1, OK479868.1, OK479869.1, OK479870.1, OK479871.1, OK479872.1, OK479873.1, OK479874.1, OK479875.1, OK479876.1, OK479877.1, OK479878.1, OK479879.1, OK479880.1, OK479881.1, OK479882.1, OK479883.1, OK479884.1, OK479885.1, OK479886.1, OK479887.1, OK479888.1, OK479890.1, OK479891.1, OK479892.1, OK479893.1, OK479894.1, OK479895.1, OK479896.1, OK479897.1, OK479898.1, OK479899.1, OK479900.1, OK479901.1, OK479903.1, OK479904.1, OK479906.1, OK479907.1, OK479908.1, OK479909.1, OK479910.1, OK479911.1, OK479912.1, OK479913.1, OK479914.1, OK479915.1, OK479916.1, OK479917.1, OK479918.1, OK479919.1, OK479920.1, OK479921.1, OK479922.1, OK479923.1, OK479925.1, OK479926.1, OK479927.1, OK479928.1, OK479929.1, OK479930.1, OK479931.1, OK479932.1, OK479933.1, OK479934.1, OK479935.1, OK479936.1, OK479937.1, OK479938.1, OK479939.1, OK479940.1, OK479941.1, OK479943.1, OK479946.1, OK479947.1, OK479948.1, OK479949.1, OK479950.1, OK479951.1, OK479952.1, OK479954.1, OK479955.1, OK479956.1, OK479957.1, OK479958.1, OK479960.1, OK479961.1, OK479962.1, OK479963.1, OK479964.1, OK479966.1, OK479967.1, OK479968.1, OK479969.1, OK479970.1, OK479971.1, OK479972.1, OK479973.1, OK479974.1, OK479975.1, OK479976.1, OK479977.1, OK479978.1, OK479979.1, OK479980.1, OK479981.1, OK479982.1, OK479983.1, OK479984.1, OK479985.1, OK479986.1, OK479987.1, OK479989.1, OK479991.1, OK479993.1, OK479995.1, OK479996.1, OK479997.1, OK479998.1, OK479999.1, OK480000.1, OK480001.1, OK480002.1, OK480003.1, OK480004.1, OK480005.1, OK480006.1, OK480007.1, OK480009.1, OK480010.1, OK480011.1, OK480012.1, OK593525.1, OK593526.1, OK593527.1, OK593528.1, OK593529.1, OK593530.1, OK593531.1, OK593532.1, OK593533.1, OK593534.1, OK593535.1, OK593536.1, OK593537.1, OK593538.1, OK593539.1, OK593540.1, OK593541.1, OK593542.1, OK593543.1, OK593544.1, OK593545.1, OK593546.1, OK593548.1, OK593549.1, OK593550.1, OK593551.1, OK593552.1, OK593553.1, OK593554.1, OK593555.1, OK593556.1, OK593557.1, OK593558.1, OK593559.1, OK593560.1, OK593561.1, OK593562.1, OK593563.1, OK593564.1, OK593565.1, OK593566.1, OK593567.1, OK593568.1, OK593569.1, OK593570.1, OK593571.1, OK593572.1, OK593573.1, OK593574.1, OK593575.1, OK593576.1, OK593577.1, OK593578.1, OK593579.1, OK593580.1, OK593581.1, OK593582.1, OK593583.1, OK593584.1, OK593585.1, OK593586.1, OK593587.1, OK593588.1, OK593589.1, OK593590.1, OK593591.1, OK593592.1, OK593593.1, OK593594.1, OK593595.1, OK593596.1, OK593597.1, OK593598.1, OK593599.1, OK593600.1, OK593601.1, OK593602.1, OK593603.1, OK593604.1, OK593605.1, OK593606.1, OK593607.1, OK593608.1, OK593609.1, OK593610.1, OK593611.1, OK593612.1, OK593613.1, OK593614.1, OK593615.1, OK593616.1, OK593617.1, OK593618.1, OK593619.1, OK593620.1, OK593621.1, OK593622.1, OK593623.1, OK593624.1, OK593625.1, OK593626.1, OK593627.1, OK593628.1, OK593629.1, OK593630.1, OK593631.1, OK593632.1, OK593633.1, OK593635.1, OK593636.1, OK593637.1, OK593638.1, OK593639.1, OK593640.1, OK593641.1, OK593642.1, OK593643.1, OK593644.1, OK593645.1, OK593646.1, OK593647.1, OK593648.1, OK593649.1, OK593650.1, OK593651.1, OK593652.1, OK593653.1, OK593654.1, OK593655.1, OK593656.1, OK593657.1, OK593658.1, OK593659.1, OK593660.1, OK593661.1, OK593662.1, OK593663.1, OK593664.1, OK593665.1, OK593666.1, OK593668.1, OK593669.1, OK593670.1, OK593671.1, OK593672.1, OK593673.1, OK593674.1, OK593675.1, OK593676.1, OK593677.1, OK593678.1, OK593679.1, OK593680.1, OK593681.1, OK593682.1, OK593683.1, OK593684.1, OK593685.1, OK593686.1, OK593687.1, OK593688.1, OK593689.1, OK641617.1, OK641618.1, OK641619.1, OK641620.1, OK641621.1, OK641622.1, OK641623.1, OK641624.1, OK641625.1, OK641626.1, OK641627.1, OK641628.1, OK641629.1, OK641630.1, OK641631.1, OK641632.1, OK641633.1, OK641634.1, OK641635.1, OK641636.1, OK641637.1, OK641638.1, OK641639.1, OK641640.1, OK641641.1, OK641642.1, OK641643.1, OK641644.1, OK641645.1, OK641646.1, OK641647.1, OK641648.1, OK641649.1, OK641650.1, OK641651.1, OK641652.1, OK641653.1, OK641654.1, OK641655.1, OK641656.1, OK641657.1, OK641658.1, OK641661.1, OK641662.1, OK641663.1, OK641664.1, OK641665.1, OK641666.1, OK641667.1, OK641668.1, OK641669.1, OK641670.1, OK641671.1, OK641672.1, OK641673.1, OK641674.1, OK641675.1, OK641676.1, OK641677.1, OK641678.1, OK641679.1, OK641680.1, OK641681.1, OK641682.1, OK641683.1, OK641684.1, OK641686.1, OK641687.1, OK641688.1, OK641689.1, OK641690.1, OK641692.1, OK641693.1, OK641694.1, OK641695.1, OK641696.1, OK641697.1, OK641698.1, OK641699.1, OK641700.1, OK641701.1, OK641702.1, OK641703.1, OK641704.1, OK641705.1, OK641706.1, OK641707.1, OK641708.1, OK641709.1, OK641710.1, OK641711.1, OK641712.1, OK641713.1, OK641714.1, OK641715.1, OK641716.1, OK641717.1, OK641718.1, OK641719.1, OK641720.1, OK641721.1, OK641722.1, OK641723.1, OK641724.1, OK641725.1, OK641726.1, OK641727.1, OK641728.1, OK641729.1, OK641730.1, OK641731.1, OK641732.1, OK641733.1, OK641734.1, OK641735.1, OK641736.1, OK641737.1, OK641738.1, OK641739.1, OK641740.1, OK641741.1, OK641742.1, OK641743.1, OK641744.1, OK641745.1, OK641746.1, OK641747.1, OK641748.1, OK641749.1, OK641750.1, OK930032.1, OK930034.1, OK930035.1, OK930036.1, OK930037.1, OK930038.1, OK930039.1, OK930040.1, OK930041.1, OK930042.1, OK930043.1, OK930044.1, OK930045.1, OK930046.1, OK930047.1, OK930048.1, OK930049.1, OK930050.1, OK930051.1, OK930052.1, OK930053.1, OK930054.1, OK930055.1, OK930056.1, OK930058.1, OK930059.1, OK930060.1, OK930061.1, OK930062.1, OK930063.1, OK930064.1, OK930065.1, OK930066.1, OK930067.1, OK945846.1, OK945847.1, OK945848.1, OK945849.1, OK945850.1, OK945851.1, OK945852.1, OK945853.1, OK945854.1, OK945855.1, OK945856.1, OK945857.1, OK945858.1, OK945859.1, OK945860.1, OK945861.1, OK945862.1, OK945863.1, OK945864.1, OK945865.1, OK945866.1, OK945867.1, OK945868.1, OK945869.1, OK945870.1, OK945872.1, OK945874.1, OK945875.1, OK945876.1, OK945877.1, OK945878.1, OK945879.1, OK945880.1, OK945881.1, OK945882.1, OK945883.1, OK945884.1, OK945885.1, OK945886.1, OK945887.1, OK945889.1, OK945890.1, OK945891.1, OK945892.1, OK945893.1, OK945894.1, OK945895.1, OK945896.1, OK945897.1, OK945898.1, OK945899.1, OK945900.1, OK945901.1, OK945902.1, OK945903.1, OK945904.1, OK945905.1, OK945906.1, OK945907.1, OK945908.1, OK945909.1, OK945910.1, OK945911.1, OK945912.1, OK945914.1, OK945915.1, OK945916.1, OK945917.1, OK945918.1, OK945919.1, OK945920.1, OK945921.1, OK945922.1, OK945923.1, OK945924.1, OK945925.1, OK945926.1, OK945927.1, OL352401.1, OL352402.1, OL352403.1, OL352404.1, OL352405.1, OL352406.1, OL352407.1, OL352408.1, OL352409.1, OL352410.1, OL352412.1, OL352413.1, OL352414.1, OL352415.1, OL352416.1, OL352417.1, OL352418.1, OL352419.1, OL352420.1, OL352421.1, OL352422.1, OL352423.1, OL352424.1, OL352425.1, OL352426.1, OL352427.1, OL352428.1, OL352429.1, OL352430.1, OL352431.1, OL352432.1, OL352433.1, OL352434.1, OL352435.1, OL352436.1, OL352437.1, OL352438.1, OL352439.1, OL352440.1, OL352441.1, OL352442.1, OL352443.1, OL352444.1, OL352445.1, OL352446.1, OL352447.1, OL352448.1, OL352449.1, OL352450.1, OL352451.1, OL352452.1, OL352453.1, OL352454.1, OL352455.1, OL352456.1, OL352457.1, OL352458.1, OL352459.1, OL352460.1, OL352461.1, OL352462.1, OL352463.1, OL352464.1, OL352465.1, OL352466.1, OL352467.1, OL352468.1, OL352469.1, OL352470.1, OL352471.1, OL352472.1, OL352473.1, OL352474.1, OL352475.1, OL352476.1, OL352477.1, OL352478.1, OL352479.1, OL352480.1, OL352481.1, OL352482.1, OL352483.1, OL352484.1, OL352485.1, OL352486.1, OL352487.1, OL352488.1, OL352489.1, OL352490.1, OL352491.1, OL352493.1, OL352494.1, OL352495.1, OL352496.1, OL352497.1, OL352498.1, OL352499.1, OL352500.1, OL352501.1, OL352502.1, OL352503.1, OL352504.1, OL352505.1, OL352506.1, OL352507.1, OL352508.1, OL352509.1, OL352510.1, OL352511.1, OL352512.1, OL352513.1, OL352514.1, OL352515.1, OL352516.1, OL352517.1, OL352518.1, OL352519.1, OL352520.1, OL352521.1, OL352522.1, OL352523.1, OL352524.1, OL352525.1, OL352526.1, OL352527.1, OL352528.1, OL352529.1, OL352530.1, OL352531.1, OL352532.1, OL352533.1, OL352534.1, OL352535.1, OL352536.1, OL352537.1, OL352538.1, OL352539.1, OL352540.1, OL352541.1, OL352542.1, OL352543.1, OL352544.1, OL352545.1, OL352546.1, OL352547.1, OL352548.1, OL352549.1, OL352550.1, OL352551.1, OL352552.1, OL352553.1, OL352554.1, OL352555.1, OL352556.1, OL352557.1, OL352558.1, OL352559.1, OL352560.1, OL352561.1, OL352562.1, OL352606.1, OL352607.1, OL352608.1, OL352609.1, OL352610.1, OL352611.1, OL352612.1, OL352614.1, OL352615.1, OL352616.1, OL352617.1, OL352618.1, OL352620.1, OL352621.1, OL352622.1, OL352623.1, OL352624.1, OL352625.1, OL352626.1, OL352627.1, OL352628.1, OL352629.1, OL352630.1, OL352631.1, OL352632.1, OL352633.1, OL352634.1, OL352635.1, OL352636.1, OL352637.1, OL352639.1, OL352640.1, OL352641.1, OL352642.1, OL352643.1, OL352644.1, OL352645.1, OL352646.1, OL352647.1, OL352648.1, OL352649.1, OL414960.1, OL414961.1, OL414962.1, OL414963.1, OL414964.1, OL414965.1, OL414966.1, OL414967.1, OL414968.1, OL414969.1, OL414970.1, OL414971.1, OL414972.1, OL414973.1, OL414974.1, OL414975.1, OL414976.1, OL414977.1, OL414978.1, OL414979.1, OL414980.1, OL414981.1, OL414982.1, OL414983.1, OL414984.1, OL414985.1, OL414986.1, OL414987.1, OL414988.1, OL414989.1, OL414990.1, OL414991.1, OL414992.1, OL414993.1, OL414994.1, OL414995.1, OL414996.1, OL414997.1, OL414998.1, OL414999.1, OL415000.1, OL415001.1, OL415002.1, OL415003.1, OL419373.1, OL419374.1, OL419375.1, OL419376.1, OL419377.1, OL419378.1, OL419379.1, OL419380.1, OL419381.1, OL419382.1, OL419383.1, OL419384.1, OL419385.1, OL419386.1, OL419387.1, OL419388.1, OL419389.1, OL419390.1, OL419391.1, OL419392.1, OL419393.1, OL419394.1, OL419395.1, OL419396.1, OL419397.1, OL419398.1, OL419399.1, OL419400.1, OL419401.1, OL419402.1, OL419403.1, OL419404.1, OL419405.1, OL419406.1, OL419407.1, OL419408.1, OL419409.1, OL419410.1, OL419411.1, OL419412.1, OL419413.1, OL419414.1, OL419415.1, OL419416.1
Flores,H.	MT578015.1, MT764172.1, MT764173.1, MT764174.1, MT764175.1, MT764176.1, MT764177.1, MT764178.1, MT764179.1, MT764180.1, MT764181.1, MT764182.1, MT764183.1, MT764184.1, MT764185.1, MT778827.1, MT778828.1, MT778829.1, MT786939.1, MT786940.1, MT786941.1, MT786942.1, MT786943.1, MT786944.1, MT786945.1, MT786946.1, MT797758.1, MT797759.1, MT797760.1, MT797761.1, MT797762.1, MT797763.1, MT797764.1, MT797765.1, MT797766.1, MT797767.1, MT797768.1, MT797769.1, MT797770.1, MT797771.1, MT797772.1, MT797773.1, MT797774.1, MT843324.1, MT981418.1, MT981419.1, MT981420.1, MT981421.1, MT981422.1, MT981423.1, MT981424.1, MT981425.1, MT981426.1, MT981427.1, MT981428.1, MT981429.1, MT981430.1, MT981431.1, MT981432.1, MT981433.1, MT981434.1, MT981435.1, MT981436.1, MT981437.1, MT981438.1, MT981483.1, MT981484.1, MT981485.1, MT981486.1, MT981487.1, MT981488.1, MT981489.1, MT981490.1, MW002806.1, MW002807.1, MW002808.1, MW002809.1, MW002810.1, MW002811.1, MW002812.1, MW002813.1, MW002814.1, MW002815.1, MW002816.1, MW002817.1, MW002818.1, MW002819.1, MW002820.1, MW002821.1, MW002822.1, MW002823.1, MW002824.1, MW002825.1, MW002826.1, MW002827.1, MW002828.1, MW002829.1, MW002830.1, MW002831.1, MW002832.1, MW002833.1, MW002834.1, MW002835.1, MW002836.1, MW002837.1, MW006595.1, MW006596.1, MW006597.1, MW006598.1, MW006599.1, MW006600.1, MW006601.1, MW006602.1, MW006603.1, MW006604.1, MW006605.1, MW006606.1, MW006607.1, MW014808.1, MW021454.1, MW021455.1, MW021456.1, MW021457.1, MW021458.1, MW021459.1, MW021460.1, MW021461.1, MW021462.1, MW021463.1, MW021464.1, MW021465.1, MW021466.1, MW021467.1, MW021468.1, MW021469.1, MW021470.1, MW042923.1, MW042924.1, MW042925.1, MW067749.1, MW067750.1, MW067751.1, MW067752.1, MW067753.1, MW067754.1, MW067755.1, MW067802.1, MW067803.1, MW067804.1, MW067805.1, MW067806.1, MW067807.1, MW067808.1, MW067809.1, MW067810.1, MW067811.1, MW067812.1, MW067813.1, MW067814.1, MW067815.1, MW067816.1, MW067817.1, MW067818.1, MW067819.1, MW067820.1, MW067821.1, MW067822.1, MW067823.1, MW067824.1, MW067825.1, MW067826.1, MW067827.1
Flores,H., Freeman,J.	MW483827.1, MW483828.1, MW483829.1, MW483830.1, MW483831.1, MW483832.1, MW483833.1, MW483834.1, MW483835.1, MW483836.1, MW483837.1, MW483838.1, MW483839.1, MW483840.1, MW483841.1, MW483842.1, MW483843.1, MW483844.1, MW483845.1, MW517332.1, MW517333.1, MW517334.1, MW517335.1, MW517336.1, MW517337.1, MW517338.1, MW517339.1, MW517340.1, MW517341.1, MW517342.1, MW517343.1, MW517344.1, MW517345.1, MW517346.1, MW517347.1, MW517348.1, MW517349.1, MW517350.1, MW517351.1, MW517352.1, MW517353.1, MW517354.1, MW517355.1, MW517356.1, MW517357.1, MW517358.1, MW517359.1, MW685440.1, MW741655.1, MW741656.1, MW741657.1, MW741658.1, MW741659.1, MW741660.1, MW741661.1, MW741662.1, MW741663.1, MW741664.1, MW741665.1, MW741666.1, MW741667.1, MW741668.1, MW741669.1, MW741670.1, MW741671.1, MW741672.1, MW741673.1, MW741674.1, MW741675.1, MW741676.1, MW741677.1, MW741678.1, MW741679.1, MW741680.1, MW741681.1, MW741682.1, MW741683.1, MW741684.1, MW741685.1, MW741686.1, MW741687.1, MW741688.1, MW741689.1, MW741690.1, MW741691.1, MW741692.1, MW741901.1, MW741902.1, MW741903.1, MW741904.1, MW741905.1, MW741906.1, MW741907.1, MW741908.1, MW741909.1, MW741910.1, MW741911.1, MW741912.1, MW741913.1, MW741914.1, MW741915.1, MW741916.1, MW741917.1, MW741918.1, MW741919.1, MW741920.1, MW741921.1, MW741922.1, MW741923.1, MW741924.1, MW741925.1, MW741926.1, MW741927.1, MW741928.1, MW741929.1, MW741930.1, MW741931.1, MW741932.1, MW741933.1, MW741934.1, MW741935.1, MW741936.1, MW741937.1, MW741938.1, MW741939.1, MW741940.1, MW741941.1, MW741942.1, MW741943.1, MW741944.1, MW741945.1, MW741946.1, MW741947.1, MW741948.1, MW741949.1, MW741950.1, MW741951.1, MW741952.1, MW741953.1, MW741954.1, MW741955.1, MW741956.1, MW741957.1, MW741958.1, MW741959.1, MW741960.1, MW741961.1, MW741963.1, MW741964.1, MW741965.1, MW741966.1, MW741967.1, MW741968.1, MW741969.1, MW741970.1, MW741971.1, MW741972.1, MW741973.1, MW741974.1, MW741975.1, MW741976.1, MW741977.1, MW741978.1, MW741979.1, MW741980.1, MW741981.1, MW741982.1, MW741983.1, MW743283.1, MW743284.1, MW743285.1, MW743286.1, MW743287.1, MW743288.1, MW743289.1, MW743290.1, MW743291.1, MW743292.1, MW743293.1, MW743294.1, MW743295.1, MW743296.1, MW743297.1, MW743298.1, MW743299.1, MW743300.1, MW743301.1, MW743302.1, MW743303.1, MW743304.1, MW743305.1, MW743306.1, MW743307.1, MW743308.1, MW743309.1, MW743310.1, MW743311.1, MW743312.1, MW743313.1, MW743314.1, MW743315.1, MW743316.1, MW743317.1, MW748086.1, MW748087.1, MW748088.1, MW748089.1, MW748090.1, MW748091.1, MW748092.1, MW748093.1, MW748094.1, MW748095.1, MW748096.1, MW748097.1, MW748098.1, MW748099.1, MW748100.1, MW748101.1, MW748102.1, MW748103.1, MW748104.1, MW748105.1, MW748106.1, MW748107.1, MW748108.1, MW748109.1, MW748110.1, MW748111.1, MW748112.1, MW748113.1, MW748114.1, MW748115.1, MW748116.1, MW748117.1, MW748118.1, MW748119.1, MW748120.1, MW748121.1, MW748122.1, MW748123.1, MW748124.1, MW748125.1, MW748126.1, MW748127.1, MW748128.1, MW748129.1, MW748130.1, MW748131.1, MW748132.1, MW748133.1, MW748134.1, MW748234.1, MW748235.1, MW748236.1, MW748237.1, MW748238.1, MW748239.1, MW748240.1, MW748241.1, MW748242.1, MW748243.1, MW748244.1, MW748245.1, MW748246.1, MW748247.1, MW748248.1, MW748249.1, MW748250.1, MW748251.1, MW748252.1, MW748253.1, MW748254.1, MW748255.1, MW748256.1, MW748257.1, MW748258.1, MW748259.1, MW748260.1, MW748261.1, MW748262.1, MW748263.1, MW748264.1, MW748265.1, MW748266.1, MW748267.1, MW748268.1, MW748269.1, MW748270.1, MW748271.1, MW748272.1, MW748273.1, MW748274.1, MW748275.1, MW751992.1, MW751993.1, MW751994.1, MW751995.1, MW751996.1, MW751997.1, MW751998.1, MW751999.1, MW752000.1, MW752001.1, MW752002.1, MW752003.1, MW752004.1, MW752005.1, MW752006.1, MW752007.1, MW752008.1, MW752009.1, MW752010.1, MW752011.1, MW752012.1, MW752013.1, MW752014.1, MW752015.1, MW752016.1, MW752017.1, MW752018.1, MW752019.1, MW752020.1, MW752024.1, MW752025.1, MW752026.1, MW752027.1, MW752028.1, MW752029.1, MW752030.1, MW752031.1, MW752032.1, MW752033.1, MW752034.1, MW752035.1, MW752036.1, MW752037.1, MW752038.1, MW752039.1, MW752040.1, MW752041.1, MW752042.1, MW752043.1, MW752044.1, MW752045.1, MW752046.1, MW752047.1, MW752048.1, MW752049.1, MW752050.1, MW752051.1, MW752052.1, MW752053.1, MW752054.1, MW752055.1, MW752056.1, MW752057.1, MW752058.1, MW752059.1, MW752060.1, MW752061.1, MW752062.1, MW752063.1, MW752064.1, MW752065.1, MW752066.1, MW752067.1, MW752068.1, MW752069.1, MW752071.1, MW752072.1, MW752073.1, MW752074.1, MW752075.1, MW752076.1, MW752077.1, MW752078.1, MW752079.1, MW752080.1, MW752081.1, MW759571.1, MW759572.1, MW759573.1, MW759574.1, MW759575.1, MW759576.1, MW759577.1, MW759578.1, MW759579.1, MW759580.1, MW759581.1, MW759582.1, MW759583.1, MW759584.1, MW759585.1, MW759586.1, MW759587.1, MW759588.1, MW759589.1, MW759590.1, MW759591.1, MW759592.1, MW759593.1, MW759594.1, MW759595.1, MW759596.1, MW759597.1, MW759598.1, MW759599.1, MW759600.1, MW759601.1, MW759602.1, MW759603.1, MW759604.1, MW759605.1, MW759606.1, MW759607.1, MW759608.1, MW759609.1, MW759610.1, MW759611.1, MW759612.1, MW759613.1, MW759614.1, MW759615.1, MW759616.1, MW759617.1, MW759618.1, MW759619.1, MW759620.1, MW759621.1, MW759622.1, MW759623.1, MW759624.1, MW759625.1, MW759626.1, MW759627.1, MW759628.1, MW759629.1, MW759630.1, MW759631.1, MW759632.1, MW759633.1, MW759634.1, MW759635.1, MW759636.1, MW760157.1, MW760158.1, MW760159.1, MW760160.1, MW760161.1, MW760162.1, MW760163.1, MW760164.1, MW760165.1, MW760166.1, MW760167.1, MW760168.1, MW760169.1, MW760170.1, MW760171.1, MW760172.1, MW760173.1, MW760174.1, MW760175.1, MW760176.1, MW760177.1, MW760178.1, MW760179.1, MW760180.1, MW760181.1, MW760182.1, MW760183.1, MW760184.1, MW760185.1, MW760186.1, MW768001.1, MW768002.1, MW768003.1, MW768004.1, MW768005.1, MW768006.1, MW768007.1, MW768008.1, MW768009.1, MW768010.1, MW768011.1, MW768012.1, MW768013.1, MW768014.1, MW768015.1, MW768016.1, MW768017.1, MW768018.1, MW768019.1, MW768020.1, MW768021.1, MW768022.1, MW768023.1, MW768024.1, MW768025.1, MW768026.1, MW768027.1, MW768028.1, MW768029.1, MW768030.1, MW768031.1, MW768032.1, MW768033.1, MW768034.1, MW768035.1, MW768036.1, MW768037.1, MW768038.1, MW768039.1, MW768040.1, MW768041.1, MW768042.1, MW768043.1, MW768044.1, MW768045.1, MW768046.1, MW768047.1, MW768048.1, MW768049.1, MW768050.1, MW768051.1, MW768052.1, MW768053.1, MW768054.1, MW768055.1, MW768056.1, MW768057.1, MW768058.1, MW768059.1, MW768060.1, MW768061.1, MW768062.1, MW768063.1, MW768064.1, MW768065.1, MW768066.1, MW768067.1, MW768068.1, MW768069.1, MW768070.1, MW768071.1, MW768072.1, MW768073.1, MW768074.1, MW768075.1, MW768076.1, MW768077.1, MW768078.1, MW768079.1, MW768080.1, MW768081.1, MW772418.1, MW772419.1, MW772420.1, MW772421.1, MW772422.1, MW772423.1, MW772424.1, MW772425.1, MW772426.1, MW772427.1, MW772428.1, MW772429.1, MW772430.1, MW772431.1, MW772432.1, MW772433.1, MW772434.1, MW772435.1, MW772436.1, MW772437.1, MW772438.1, MW772439.1, MW772440.1, MW772441.1, MW772442.1, MW772443.1, MW772444.1, MW772445.1, MW772446.1, MW772447.1, MW772448.1, MW772449.1, MW772450.1, MW772451.1, MW772452.1, MW772453.1, MW776762.1, MW776763.1, MW776764.1, MW776765.1, MW776766.1, MW776767.1, MW776768.1, MW776769.1, MW776770.1, MW776771.1, MW776772.1, MW776773.1, MW776774.1, MW776775.1, MW776776.1, MW776777.1, MW776778.1, MW776779.1, MW776780.1, MW776781.1, MW776782.1, MW776783.1, MW776784.1, MW776785.1, MW776786.1, MW776787.1, MW776788.1, MW776789.1, MW776790.1, MW776791.1, MW776792.1, MW776793.1, MW776794.1, MW776796.1, MW776797.1, MW776798.1, MW776799.1, MW776800.1, MW883125.1, MW883126.1, MW883127.1, MW883128.1, MW883129.1, MW883130.1, MW883131.1, MW883132.1, MW883133.1, MW883134.1, MW883135.1, MW883136.1, MW883137.1, MW883138.1, MW883139.1, MW883140.1, MW883141.1, MW883142.1, MW883143.1, MW883144.1, MW883145.1, MW883146.1, MW883147.1, MW883148.1, MW883149.1, MW883150.1, MW883151.1, MW883152.1, MW883153.1, MW883154.1, MW883155.1, MW883156.1, MW883157.1, MW883158.1, MW883159.1, MW883160.1, MW883161.1, MW883162.1, MW883163.1, MW883164.1, MW883165.1, MW883166.1, MW883167.1, MW883168.1, MW883169.1, MW883171.1, MW883172.1, MW883173.1, MW883174.1, MW883175.1, MW883176.1, MW883177.1, MW883178.1, MW883179.1, MW883180.1, MW883181.1, MW883182.1, MW883183.1, MW959817.1, MW959818.1, MW959819.1, MW959820.1, MW959821.1, MW959822.1, MW959823.1, MW959824.1, MW959825.1, MW959826.1, MW959827.1, MW959828.1, MW959829.1, MW959830.1, MW959831.1, MW959832.1, MW959833.1, MW959834.1, MW959835.1, MW959836.1, MW959837.1, MW959838.1, MW959839.1, MW959840.1, MW959841.1, MW959842.1, MW959843.1, MW959844.1, MW959845.1, MW959846.1, MW959847.1, MW959848.1, MW959849.1, MW959850.1, MW959851.1, MW959852.1, MW959853.1, MW959854.1, MW959855.1, MW959856.1, MW959857.1, MW959858.1, MW959859.1, MW959860.1, MW959861.1, MW959862.1, MW959863.1, MW959864.1, MW959865.1, MW959866.1, MW959867.1, MW959868.1, MW959869.1, MW959870.1, MW959871.1, MW959872.1, MW959873.1, MW959874.1, MW959875.1, MW959876.1, MW959877.1, MW959878.1, MW959879.1, MW959880.1, MW959881.1, MW959882.1, MW959883.1, MW959884.1, MW959885.1, MW959886.1, MW959887.1, MW959888.1, MW959889.1, MW959890.1, MW959891.1, MW959892.1, MW959893.1, MW959894.1, MW959895.1, MW959896.1, MW959897.1, MW959898.1, MW959899.1, MW959900.1, MW959901.1, MW959902.1, MW959903.1, MW959904.1, MW959905.1, MW959906.1, MW959907.1, MW959908.1, MW959909.1, MW959910.1, MW959923.1, MW959924.1, MW959925.1, MW959926.1, MW959927.1, MW959928.1, MW959929.1, MW959930.1, MW959931.1, MW959932.1, MW959933.1, MW959934.1, MW959935.1, MW959936.1, MW959937.1, MW959938.1, MW959939.1, MW959940.1, MW959941.1, MW959942.1, MW959943.1, MW959944.1, MW959945.1, MW959946.1, MW959947.1, MW959948.1, MW959949.1, MW959950.1, MW959951.1, MW959952.1, MW959953.1, MW959954.1, MW959955.1, MW959956.1, MW959957.1, MW959958.1, MW959959.1, MW959960.1, MW959961.1, MW959962.1, MW959963.1, MW959964.1, MW959965.1, MW959966.1, MW959967.1, MW959968.1, MW959969.1, MW959970.1, MW959971.1, MW959972.1, MW959973.1, MW959974.1, MW959975.1, MW959976.1, MW959977.1, MW959978.1, MW959979.1, MW959980.1, MW959981.1, MW959982.1, MW959983.1, MW959984.1, MW959985.1, MW959986.1, MW959987.1, MW959988.1, MW959989.1, MW959990.1, MW959991.1, MW959992.1, MW959993.1, MW959994.1, MZ076706.1, MZ076707.1, MZ076708.1, MZ076709.1, MZ076710.1, MZ076711.1, MZ076712.1, MZ076713.1, MZ076714.1, MZ076715.1, MZ076716.1, MZ076717.1, MZ076718.1, MZ076719.1, MZ076720.1, MZ076721.1, MZ076722.1, MZ076723.1, MZ076724.1, MZ076725.1, MZ076726.1, MZ076727.1, MZ076728.1, MZ076729.1, MZ076730.1, MZ076731.1, MZ076732.1, MZ076733.1, MZ076734.1, MZ076735.1, MZ076736.1, MZ076737.1, MZ076738.1, MZ076739.1, MZ076740.1, MZ076741.1, MZ076742.1, MZ076743.1, MZ076744.1, MZ076745.1, MZ076746.1, MZ076747.1, MZ076748.1, MZ076749.1, MZ076750.1, MZ076751.1, MZ076752.1, MZ076753.1, MZ076754.1, MZ076755.1, MZ076756.1, MZ076757.1, MZ160238.1, MZ160239.1, MZ160240.1, MZ160241.1, MZ160242.1, MZ160243.1, MZ160244.1, MZ160245.1, MZ160246.1, MZ160247.1, MZ160248.1, MZ160249.1, MZ160250.1, MZ160251.1, MZ160252.1, MZ160253.1, MZ160254.1, MZ160255.1, MZ160256.1, MZ160257.1, MZ160258.1, MZ160259.1, MZ161746.1, MZ161747.1, MZ161748.1, MZ161749.1, MZ161750.1, MZ161751.1, MZ161752.1, MZ161753.1, MZ161754.1, MZ161755.1, MZ161756.1, MZ161757.1, MZ161758.1, MZ161759.1, MZ161760.1, MZ161761.1, MZ161762.1, MZ171097.1, MZ171098.1, MZ171099.1, MZ171100.1, MZ171101.1, MZ171102.1, MZ171103.1, MZ171104.1, MZ171105.1, MZ171106.1, MZ171107.1, MZ171108.1, MZ171109.1, MZ171110.1, MZ171111.1, MZ171112.1, MZ171113.1, MZ171114.1, MZ171115.1, MZ171116.1, MZ188931.1, MZ188932.1, MZ188933.1, MZ188934.1, MZ188935.1, MZ188936.1, MZ188937.1, MZ188938.1, MZ188939.1, MZ188940.1, MZ188941.1, MZ188942.1, MZ188943.1, MZ188944.1, MZ188945.1, MZ188946.1, MZ188947.1, MZ188948.1, MZ188949.1, MZ188950.1, MZ188951.1, MZ188952.1, MZ188953.1, MZ188954.1, MZ188955.1, MZ188956.1, MZ188957.1, MZ188958.1, MZ188959.1, MZ188960.1, MZ188961.1, MZ188962.1, MZ188963.1, MZ310900.1, MZ310901.1, MZ310902.1, MZ310903.1, MZ310904.1, MZ310905.1, MZ310907.1, MZ310908.1, MZ310909.1, MZ310910.1, MZ310911.1, MZ310912.1, MZ310913.1, MZ310914.1, MZ522130.1, MZ522131.1, MZ522132.1, MZ522133.1, MZ522134.1
Forberg,K., Orf,G.S., Meyer,T.V., Mowermann,I., Mohaimani,A., Faron,M., Jennings,C., Goldstein,Y., Fox,A., Berg,M.G., Cloherty,G.A.	MZ363485.1, MZ363486.1, MZ363487.1, MZ363488.1, MZ363489.1, MZ363491.1, MZ363494.1, MZ363496.1, MZ363497.1, MZ363499.1, MZ363500.1, MZ363501.1, MZ363502.1, MZ363505.1, MZ363506.1, MZ363508.1, MZ363509.1, MZ363510.1, MZ363511.1, MZ363512.1, MZ363514.1, MZ363515.1, MZ363516.1, MZ363518.1, MZ363521.1, MZ363522.1, MZ363523.1, MZ363524.1, MZ363525.1, MZ363526.1, MZ363527.1, MZ363528.1, MZ363529.1, MZ363530.1, MZ363531.1, MZ363532.1, MZ363534.1, MZ363536.1, MZ363537.1, MZ363538.1, MZ363539.1, MZ363540.1, MZ363541.1, MZ363542.1, MZ363544.1, MZ363545.1, MZ363546.1, MZ363547.1, MZ363548.1, MZ363549.1, MZ363550.1, MZ363551.1, MZ363552.1, MZ363553.1, MZ363554.1, MZ363556.1, MZ363557.1, MZ363558.1, MZ363559.1, MZ363560.1, MZ363561.1, MZ363562.1, MZ363563.1
Fouchier,R., Nieuwenhuijse,D., Schapendonk,C., Bestebroer,T., Izquierdo,R., Koopmans,P.G.M., Phan,M., Oude Munnink,B., De Graaf,M.	LR883542.1
Fouchier,R., Nieuwenhuijse,D., Schapendonk,C., Bestebroer,T., Izquierdo,R., Phan,M., Oude Munnink,B., De Graaf,M., Koopmans,M., Poen J,M.	LR877721.1, LR877722.1, LR877723.1, LR877724.1, LR877725.1, LR877726.1, LR877727.1, LR877728.1, LR877729.1, LR877730.1, LR877731.1, LR877732.1, LR877733.1, LR877734.1, LR877735.1, LR877736.1, LR877737.1, LR877738.1, LR877739.1, LR877740.1, LR877741.1, LR877742.1, LR877743.1, LR877744.1, LR877745.1, LR877746.1, LR877747.1, LR877748.1, LR877749.1, LR877750.1, LR877751.1, LR877752.1, LR877753.1, LR877754.1, LR877755.1, LR877756.1, LR877757.1, LR877758.1, LR877759.1, LR877760.1, LR877761.1, LR877762.1, LR877763.1, LR877764.1, LR877765.1, LR877766.1, LR877767.1, LR877768.1, LR877769.1, LR877770.1, LR877771.1, LR877772.1, LR877773.1, LR877774.1, LR877775.1, LR877776.1, LR877777.1, LR877778.1, LR877779.1, LR877780.1, LR877781.1, LR877782.1, LR877783.1, LR877784.1, LR877785.1, LR877786.1, LR877787.1, LR877788.1, LR877789.1, LR877790.1, LR877791.1, LR877792.1, LR877793.1, LR877794.1, LR877795.1, LR877796.1, LR877797.1, LR877798.1, LR877799.1, LR877800.1, LR877801.1, LR877802.1, LR877803.1, LR877804.1, LR877805.1, LR877806.1, LR877807.1, LR877808.1, LR877809.1, LR877810.1, LR877811.1, LR877812.1, LR877813.1, LR877814.1, LR877815.1, LR877816.1, LR877817.1, LR877818.1, LR877819.1, LR877820.1, LR877821.1, LR877822.1, LR877823.1, LR877824.1, LR877825.1, LR877883.1, LR877886.1, LR877887.1, LR877888.1, LR877889.1, LR877890.1, LR877891.1, LR877892.1, LR877893.1, LR877894.1, LR877895.1, LR877896.1, LR877897.1, LR877898.1, LR877899.1, LR877900.1, LR877901.1, LR877902.1, LR877903.1, LR877904.1, LR877905.1, LR877906.1, LR877907.1, LR877908.1, LR877909.1, LR877910.1, LR877911.1, LR877912.1, LR877913.1, LR877914.1, LR877915.1, LR877916.1, LR877917.1, LR877918.1, LR877919.1, LR877920.1, LR877921.1, LR877922.1, LR877923.1, LR877924.1, LR877925.1, LR877926.1, LR877927.1, LR877928.1, LR877929.1, LR877930.1, LR877931.1, LR877932.1, LR877933.1, LR877934.1, LR877935.1, LR877936.1, LR877937.1, LR877938.1, LR877939.1, LR877940.1, LR877941.1, LR877942.1, LR877943.1, LR877944.1, LR877945.1, LR877946.1, LR877947.1, LR877948.1, LR877949.1, LR877950.1, LR877951.1, LR877952.1, LR877953.1, LR877954.1, LR877955.1, LR877956.1, LR877957.1, LR877958.1, LR877959.1, LR877960.1, LR877961.1, LR877962.1, LR877963.1, LR877964.1, LR877965.1, LR877966.1, LR877967.1, LR877968.1, LR877969.1, LR877970.1, LR877971.1, LR877972.1, LR877973.1, LR877974.1, LR877975.1, LR877976.1, LR877977.1, LR877978.1, LR877979.1, LR877980.1, LR877981.1, LR877982.1, LR877983.1, LR877984.1, LR877985.1, LR877986.1, LR877987.1, LR877988.1, LR877989.1, LR877990.1, LR877991.1, LR877992.1, LR877993.1, LR877994.1, LR877995.1, LR877996.1, LR877997.1, LR877998.1, LR877999.1, LR878000.1, LR878001.1, LR878002.1, LR878003.1, LR878004.1, LR878005.1, LR878006.1, LR878007.1, LR878008.1, LR878009.1, LR878010.1, LR878011.1, LR878012.1, LR878013.1, LR878014.1, LR878015.1, LR878016.1, LR878017.1, LR878018.1, LR878019.1, LR878020.1, LR878021.1, LR878022.1, LR878023.1, LR878024.1, LR878025.1, LR878026.1, LR878027.1, LR878028.1, LR878029.1, LR878030.1, LR878031.1, LR878032.1, LR878033.1, LR878034.1, LR878035.1, LR878036.1, LR878037.1, LR878038.1, LR878039.1, LR878040.1, LR878041.1, LR878042.1, LR878043.1, LR878044.1, LR878045.1, LR878046.1, LR878047.1, LR878048.1, LR878049.1, LR878050.1, LR878051.1, LR878052.1, LR878053.1, LR878054.1, LR878055.1, LR878056.1, LR878057.1, LR878058.1, LR878059.1, LR878060.1, LR878061.1, LR878062.1, LR878063.1, LR878064.1, LR878065.1, LR878066.1, LR878067.1, LR878068.1, LR878069.1, LR878070.1, LR878071.1, LR878072.1, LR878073.1, LR878074.1, LR878075.1, LR878076.1, LR878077.1, LR878078.1, LR878079.1, LR878080.1, LR878081.1, LR878082.1, LR878083.1, LR878084.1, LR878085.1, LR878086.1, LR878087.1, LR878088.1, LR878089.1, LR878090.1, LR878091.1, LR878092.1, LR878093.1, LR878094.1, LR878095.1, LR878096.1, LR878097.1, LR878098.1, LR878099.1, LR878100.1, LR878101.1, LR878102.1, LR878103.1, LR878104.1, LR878105.1, LR878106.1, LR878107.1, LR878108.1, LR878109.1, LR878110.1, LR878111.1, LR878112.1, LR878113.1, LR878114.1, LR878115.1, LR878116.1, LR878117.1, LR878118.1, LR878119.1, LR878120.1, LR878121.1, LR878122.1, LR878123.1, LR878124.1, LR878125.1, LR878126.1, LR878127.1, LR878128.1, LR878129.1, LR878130.1, LR878131.1, LR878132.1, LR878133.1, LR878134.1, LR878135.1, LR878136.1, LR878137.1, LR878138.1, LR878139.1, LR878140.1, LR878141.1, LR878142.1, LR878143.1, LR878144.1, LR878145.1, LR878146.1, LR878147.1, LR878148.1, LR878149.1, LR878150.1, LR878151.1, LR878152.1, LR878153.1, LR878154.1, LR878155.1, LR878156.1, LR878157.1, LR878158.1, LR878159.1, LR878160.1, LR878161.1, LR878162.1, LR878163.1, LR878164.1, LR878165.1, LR878166.1, LR878167.1, LR878168.1, LR878169.1, LR878170.1, LR878171.1, LR878172.1, LR878173.1, LR878174.1, LR878175.1, LR878176.1, LR878177.1, LR878178.1, LR878179.1, LR878180.1, LR878181.1, LR878182.1, LR878183.1, LR878184.1, LR878185.1, LR878186.1, LR878187.1, LR878188.1, LR878189.1, LR878190.1, LR878191.1, LR878192.1, LR878193.1, LR878194.1, LR878195.1, LR878196.1, LR878197.1, LR878198.1, LR878199.1, LR878200.1, LR878201.1, LR878202.1, LR878203.1, LR878204.1, LR878205.1, LR878206.1, LR878207.1, LR878208.1, LR878209.1, LR878210.1, LR878211.1, LR878212.1, LR878213.1, LR878214.1, LR878215.1, LR878216.1, LR878217.1, LR878218.1, LR878219.1, LR878220.1, LR878221.1, LR878222.1, LR878223.1, LR878224.1, LR878225.1, LR878226.1, LR878227.1, LR878228.1, LR878229.1, LR878230.1, LR878231.1, LR878232.1, LR878233.1, LR878234.1, LR878235.1, LR878236.1, LR878237.1, LR878238.1, LR878239.1, LR878240.1, LR878241.1, LR878242.1, LR878243.1, LR878244.1, LR878245.1, LR878246.1, LR878247.1, LR878248.1, LR878249.1, LR878250.1, LR878251.1, LR878252.1, LR878253.1, LR878254.1, LR878255.1, LR878256.1, LR878257.1, LR878258.1, LR878259.1, LR878260.1, LR878261.1, LR878262.1, LR878263.1, LR878264.1, LR878265.1, LR878266.1, LR878267.1, LR878268.1, LR878269.1, LR878270.1, LR878271.1, LR878272.1, LR878273.1, LR878274.1, LR878275.1, LR878276.1, LR878277.1, LR878278.1, LR878279.1, LR878280.1, LR878281.1, LR878282.1, LR878283.1, LR878284.1, LR878285.1, LR878286.1, LR878287.1, LR878288.1, LR878289.1, LR878290.1, LR878291.1, LR878292.1, LR878293.1, LR878294.1, LR878295.1, LR878296.1, LR878297.1, LR878298.1, LR878299.1, LR878300.1, LR878301.1, LR878302.1, LR878303.1, LR878304.1, LR878305.1, LR878306.1, LR878307.1, LR878308.1, LR878309.1, LR878310.1, LR878311.1, LR878312.1, LR878313.1, LR878314.1, LR878315.1, LR878316.1, LR878317.1, LR878318.1, LR878319.1, LR878320.1, LR878321.1, LR878322.1, LR878323.1, LR878324.1, LR878325.1, LR878326.1, LR878327.1, LR878328.1, LR878329.1, LR878330.1, LR878331.1, LR878332.1, LR878333.1, LR878334.1, LR878335.1, LR878336.1, LR878337.1, LR878338.1, LR878339.1, LR878340.1, LR878341.1, LR878342.1, LR878343.1, LR878344.1, LR878345.1, LR878346.1, LR878347.1, LR878348.1, LR878349.1, LR878350.1, LR878351.1, LR878352.1, LR878353.1, LR878354.1, LR878355.1, LR878356.1, LR878357.1, LR878358.1, LR878359.1, LR878360.1, LR878361.1, LR878362.1, LR878363.1
Fraser,D., Lee,S., Howes,R., The Rosalind Franklin,Laboratory., Alderton,A., Amato,R., Barrett,J., Goncalves,S., Harrison,E., Jackson,D.K., Johnston,I., Kwiatkowski,D., Langford,C., Sillitoe,J., The Wellcome Sanger Institute COVID-19 Surveillance,Team.	OU562182.1, OU562191.1, OU562201.1, OU562202.1, OU562204.1, OU562207.1, OU562211.1, OU562214.1, OU562216.1, OU562217.1, OU562223.1, OU562228.1, OU562231.1, OU562233.1, OU562234.1, OU562235.1, OU562236.1, OU562238.1, OU562239.1, OU562240.1, OU562241.1, OU562242.1, OU562243.1, OU562244.1, OU562245.1, OU562246.1, OU562247.1, OU562248.1, OU562249.1, OU562250.1, OU562251.1, OU562252.1, OU562253.1, OU562254.1, OU562255.1, OU562256.1, OU562257.1, OU562258.1, OU562260.1, OU562261.1, OU562262.1, OU562263.1, OU562264.1, OU562265.1, OU562266.1, OU562267.1, OU562268.1, OU562269.1, OU562270.1, OU562271.1, OU562272.1, OU562274.1, OU562275.1, OU562276.1, OU562277.1, OU562278.1, OU562279.1, OU562280.1, OU562282.1, OU562284.1, OU562285.1, OU562286.1, OU562287.1, OU562288.1, OU562289.1, OU562290.1, OU562291.1, OU562292.1, OU562293.1, OU562294.1, OU562295.1, OU562296.1, OU562297.1, OU562298.1, OU562299.1, OU562300.1, OU562301.1, OU562302.1, OU562303.1, OU562304.1, OU562305.1, OU562306.1, OU562307.1, OU562308.1, OU562309.1, OU562310.1, OU562311.1, OU562312.1, OU562313.1, OU562314.1, OU562315.1, OU562316.1, OU562317.1, OU562318.1, OU562319.1, OU562320.1, OU562321.1, OU562322.1, OU562323.1, OU562324.1, OU562325.1, OU562327.1, OU562328.1, OU562329.1, OU562331.1, OU562332.1, OU562333.1, OU562334.1, OU562335.1, OU562336.1, OU562337.1, OU562338.1, OU562339.1, OU562340.1, OU562341.1, OU562342.1, OU562343.1, OU562344.1, OU562345.1, OU562346.1, OU562347.1, OU562349.1, OU562350.1, OU562351.1, OU562352.1, OU562353.1, OU562354.1, OU562355.1, OU562356.1, OU562357.1, OU562358.1, OU562359.1, OU562360.1, OU562361.1, OU562362.1, OU562363.1, OU562364.1, OU562365.1, OU562366.1, OU562367.1, OU562368.1, OU562369.1, OU562371.1, OU562372.1, OU562373.1, OU562374.1, OU562380.1, OU562384.1, OU562461.1, OU562467.1, OU562470.1, OU562472.1, OU562473.1, OU562476.1, OU562479.1, OU562481.1, OU562482.1, OU562485.1, OU562486.1, OU562487.1, OU562489.1, OU562490.1, OU562491.1, OU562492.1, OU562493.1, OU562494.1, OU562495.1, OU562496.1, OU562497.1, OU562498.1, OU562499.1, OU562500.1, OU562501.1, OU562502.1, OU562503.1, OU562504.1, OU562505.1, OU562506.1, OU562507.1, OU562508.1, OU562509.1, OU562510.1, OU562511.1, OU562512.1, OU562513.1, OU562514.1, OU562515.1, OU562516.1, OU562517.1, OU562518.1, OU562519.1, OU562520.1, OU562521.1, OU562522.1, OU562523.1, OU562524.1, OU562525.1, OU562526.1, OU562527.1, OU562528.1, OU562529.1, OU562530.1, OU562531.1, OU562532.1, OU562533.1, OU562534.1, OU562535.1, OU562536.1, OU562538.1, OU562539.1, OU562540.1, OU562541.1, OU562542.1, OU562543.1, OU562544.1, OU562545.1, OU562546.1, OU562547.1, OU562548.1, OU562550.1, OU562551.1, OU562552.1, OU562553.1, OU562555.1, OU562556.1, OU562557.1, OU562558.1, OU562559.1, OU562560.1, OU562561.1, OU562562.1, OU562563.1, OU562564.1, OU562566.1, OU562567.1, OU562568.1, OU562569.1, OU562570.1, OU562571.1, OU562572.1, OU562573.1, OU562574.1, OU562575.1, OU562576.1, OU562577.1, OU562578.1, OU562579.1, OU562580.1, OU562581.1, OU562582.1, OU562583.1, OU562584.1, OU562585.1, OU562586.1, OU562587.1, OU562588.1, OU562589.1, OU562590.1, OU562591.1, OU562592.1, OU562593.1, OU562594.1, OU562595.1, OU562596.1, OU579169.1, OU579174.1, OU579175.1, OU579177.1, OU579179.1, OU579182.1, OU579185.1, OU579187.1, OU579189.1, OU579190.1, OU579199.1, OU579200.1, OU579201.1, OU579202.1, OU579206.1, OU579207.1, OU579719.1, OU579743.1, OU579748.1, OU579750.1, OU579758.1, OU579759.1, OU579760.1, OU579761.1, OU579762.1, OU579769.1, OU579771.1, OU579772.1, OU579776.1, OU579777.1, OU579778.1, OU579807.1, OU580003.1, OU582641.1, OU582647.1, OU582650.1, OU582655.1, OU582660.1, OU582679.1, OU582680.1, OU582917.1, OU582953.1, OU582959.1, OU582967.1, OU582974.1, OU582982.1, OU582994.1, OU582999.1, OU584698.1, OU589771.1, OU589772.1, OU589778.1, OU590146.1, OU590147.1, OU590148.1, OU590154.1, OU590156.1, OU590158.1, OU590959.1, OU590960.1, OU590962.1, OU590963.1, OU590966.1, OU590969.1, OU590973.1, OU590975.1, OU590976.1, OU590978.1, OU590980.1, OU590981.1, OU590984.1, OU590990.1, OU591000.1, OU591004.1, OU591005.1, OU591006.1, OU591011.1, OU591016.1, OU591127.1, OU591128.1, OU591135.1, OU591144.1, OU591145.1, OU591146.1, OU591147.1, OU591149.1, OU591153.1, OU591154.1, OU591157.1, OU591160.1, OU596392.1, OU596404.1, OU596662.1, OU596903.1, OU596905.1, OU596906.1, OU597090.1, OU597091.1, OU597280.1, OU597367.1, OU598397.1, OU598554.1, OU598772.1, OU598773.1, OU598794.1, OU598838.1, OU600030.1, OU600214.1, OU600229.1, OU600234.1, OU600235.1, OU600239.1, OU600276.1, OU600277.1, OU601178.1, OU601347.1, OU601354.1, OU601371.1, OU601387.1, OU601437.1, OU601438.1, OU601439.1, OU601440.1, OU601446.1, OU601469.1, OU602105.1, OU602175.1, OU602736.1, OU602737.1, OU603248.1, OU603256.1, OU603265.1, OU603273.1, OU603321.1, OU605177.1, OU606746.1, OU606757.1, OU606768.1, OU606802.1, OU606805.1, OU608194.1, OU608195.1, OU608196.1, OU608198.1, OU608199.1, OU608209.1, OU608217.1, OU608236.1, OU608645.1, OU608657.1, OU609085.1, OU609092.1, OU610084.1, OU610333.1, OU610451.1, OU610452.1, OU610453.1, OU612621.1, OU612623.1, OU612624.1, OU612625.1, OU612626.1, OU612628.1, OU612690.1, OU612695.1, OU612696.1, OU612697.1, OU612698.1, OU612699.1, OU612861.1, OU612862.1, OU612914.1, OU612931.1, OU612940.1, OU612941.1, OU612946.1, OU612955.1, OU613139.1, OU613140.1, OU613142.1, OU613143.1, OU613161.1, OU613172.1, OU613183.1, OU613184.1, OU613193.1, OU613200.1, OU613203.1, OU613209.1, OU613210.1, OU613211.1, OU613212.1, OU613265.1, OU613872.1, OU613895.1, OU613915.1, OU619653.1, OU620957.1, OU620973.1, OU621231.1, OU621505.1, OU621612.1, OU622608.1, OU623111.1, OU623301.1, OU623404.1, OU623479.1, OU623483.1, OU623519.1, OU623533.1, OU623581.1, OU623586.1, OU623841.1, OU623842.1, OU623908.1, OU624949.1, OU625048.1, OU625103.1, OU625145.1, OU625214.1, OU625758.1, OU625978.1, OU626601.1, OU626860.1, OU627966.1, OU628271.1, OU628300.1, OU649788.1, OU662130.1, OU662131.1, OU662536.1, OU663071.1, OU663720.1, OU663732.1, OU663743.1, OU663857.1, OU663889.1, OU663928.1, OU667596.1, OU668224.1, OU668252.1, OU668253.1, OU682202.1, OU682208.1, OU682209.1, OU682210.1, OU682360.1, OU682447.1, OU682459.1, OU682463.1, OU682464.1, OU682568.1, OU682571.1, OU682802.1, OU682815.1, OU682816.1, OU682817.1, OU682822.1, OU682834.1, OU682844.1, OU682846.1, OU682849.1, OU683138.1, OU683148.1, OU683149.1, OU683150.1, OU683158.1, OU683229.1, OU683233.1, OU683434.1, OU683508.1, OU683510.1, OU683525.1, OU683527.1, OU683532.1, OU683539.1, OU683863.1, OU683864.1, OU683908.1, OU684941.1, OU685288.1, OU685568.1, OU690405.1, OU690416.1, OU690417.1, OU690418.1, OU690419.1, OU690423.1, OU690425.1, OU690426.1, OU690438.1, OU690439.1, OU690440.1, OU690441.1, OU690452.1, OU690469.1, OU690473.1, OU690478.1, OU690676.1, OU690681.1, OU690683.1, OU690768.1, OU690793.1, OU690794.1, OU690797.1, OU690808.1, OU690815.1, OU691051.1, OU691064.1, OU691065.1, OU691071.1, OU691119.1, OU691121.1, OU691123.1, OU691124.1, OU691127.1, OU691132.1, OU691155.1, OU691157.1, OU691160.1, OU691165.1, OU691172.1, OU691661.1, OU691662.1, OU691664.1, OU691665.1, OU691666.1, OU691667.1, OU691668.1, OU691669.1, OU691670.1, OU691671.1, OU691672.1, OU691673.1, OU691674.1, OU691675.1, OU691676.1, OU691677.1, OU691678.1, OU691679.1, OU691680.1, OU691681.1, OU691682.1, OU691683.1, OU691686.1, OU691687.1, OU691688.1, OU691689.1, OU691691.1, OU691692.1, OU691693.1, OU691694.1, OU691695.1, OU691696.1, OU691698.1, OU691704.1, OU691705.1, OU691706.1, OU691726.1, OU691756.1, OU692005.1, OU692007.1, OU692021.1, OU692079.1, OU693711.1, OU694850.1, OU694856.1, OU694857.1, OU696261.1, OU696285.1, OU696850.1, OU696854.1, OU696855.1, OU696872.1, OU696875.1, OU696876.1, OU696881.1, OU696912.1, OU697144.1, OU697157.1, OU697201.1, OU697248.1, OU697251.1, OU697252.1, OU697253.1, OU698175.1, OU698184.1, OU698222.1, OU699164.1, OU699167.1, OU700372.1, OU700390.1, OU700512.1, OU700576.1, OU700801.1, OU700832.1, OU700877.1, OU700885.1, OU700895.1, OU700896.1, OU700897.1, OU700899.1, OU700915.1, OU700917.1, OU700920.1, OU700954.1, OU700997.1, OU701004.1, OU701032.1, OU701042.1, OU701044.1, OU701051.1, OU701052.1, OU701069.1, OU701083.1, OU701088.1, OU701093.1, OU701099.1, OU701109.1, OU701128.1, OU701129.1, OU701130.1, OU701131.1, OU701133.1, OU701142.1, OU701143.1, OU701146.1, OU701147.1, OU701149.1, OU701150.1, OU701155.1, OU701156.1, OU701197.1, OU701199.1, OU701210.1, OU701211.1, OU701213.1, OU701214.1, OU701215.1, OU701221.1, OU701222.1, OU701224.1, OU701227.1, OU701237.1, OU701238.1, OU701258.1, OU701260.1, OU701261.1, OU701263.1, OU701264.1, OU701265.1, OU701269.1, OU701273.1, OU701274.1, OU701294.1, OU701303.1, OU701376.1, OU701380.1, OU704284.1, OU713270.1, OU713286.1, OU713289.1, OU713291.1, OU713293.1, OU713297.1, OU713299.1, OU713304.1, OU713306.1, OU713308.1, OU714035.1, OU714037.1, OU714038.1, OU714042.1, OU714266.1, OU714267.1, OU714270.1, OU714271.1, OU714278.1, OU714354.1, OU714588.1, OU714626.1, OU714629.1, OU714633.1, OU714634.1, OU714665.1, OU714698.1, OU714699.1, OU714718.1, OU714743.1, OU714934.1, OU714938.1, OU717284.1, OU726985.1, OU726987.1, OU726988.1, OU726989.1, OU727001.1, OU727025.1, OU727029.1, OU727036.1, OU727199.1, OU727201.1, OU727203.1, OU727205.1, OU727210.1, OU727213.1, OU727216.1, OU727222.1, OU727251.1, OU727285.1, OU727320.1, OU727480.1, OU727483.1, OU727508.1, OU727509.1, OU727511.1, OU727519.1, OU727581.1, OU727711.1, OU727713.1, OU727715.1, OU727753.1, OU727810.1, OU727821.1, OU727823.1, OU727836.1, OU727837.1, OU727841.1, OU727842.1, OU727850.1, OU727851.1, OU727929.1, OU728009.1, OU728249.1, OU728253.1, OU728254.1, OU728255.1, OU728257.1, OU728264.1, OU728281.1, OU728282.1, OU728288.1, OU728326.1, OU728903.1, OU728972.1, OU728973.1, OU728974.1, OU728975.1, OU728983.1, OU729180.1, OU729182.1, OU729187.1, OU729188.1, OU729201.1, OU729204.1, OU729234.1, OU729290.1, OU734681.1, OU734682.1, OU734859.1, OU734865.1, OU735057.1, OU735195.1, OU735196.1, OU735230.1, OU735539.1, OU736174.1, OU739409.1, OU739441.1, OU739445.1, OU739511.1, OU739529.1, OU739652.1, OU739662.1, OU739665.1, OU739673.1, OU739676.1, OU739686.1, OU739690.1, OU739696.1, OU739705.1, OU739706.1, OU739733.1, OU739742.1, OU739744.1, OU739746.1, OU739915.1, OU740036.1, OU740045.1, OU740101.1, OU745808.1, OU745813.1, OU745814.1, OU745824.1, OU745859.1, OU746027.1, OU746032.1, OU746036.1, OU747253.1, OU747264.1, OU747268.1, OU747395.1, OU747396.1, OU747853.1, OU747870.1, OU747871.1, OU747909.1, OU747910.1, OU747912.1, OU747914.1, OU748912.1, OU748923.1, OU748935.1, OU748938.1, OU748940.1, OU748941.1, OU748942.1, OU748944.1, OU748945.1, OU748970.1, OU748972.1, OU754949.1, OU754953.1, OU754954.1, OU754966.1, OU755020.1, OU755186.1, OU755187.1, OU755188.1, OU755194.1, OU755195.1, OU755196.1, OU755199.1, OU755200.1, OU755209.1, OU755216.1, OU755448.1, OU755450.1, OU755451.1, OU755453.1, OU755456.1, OU755457.1, OU755460.1, OU755462.1, OU755472.1, OU757222.1, OU757223.1, OU757224.1, OU757226.1, OU757249.1, OU757481.1, OU757506.1, OU757877.1, OU757878.1, OU757880.1, OU757881.1, OU758787.1, OU758789.1, OU758790.1, OU758796.1, OU758804.1, OU758805.1, OU758814.1, OU758816.1, OU758829.1, OU758830.1, OU758867.1, OU758870.1, OU758900.1, OU759216.1, OU759217.1, OU759218.1, OU759220.1, OU759222.1, OU762961.1, OU763013.1, OU763015.1, OU763017.1, OU763022.1, OU763025.1, OU763030.1, OU763036.1, OU763057.1, OU763074.1, OU763077.1, OU763082.1, OU763086.1, OU763241.1, OU763244.1, OU763272.1, OU763274.1, OU763275.1, OU763278.1, OU763281.1, OU763284.1, OU763285.1, OU763287.1, OU763293.1, OU763350.1, OU765384.1, OU765395.1, OU765531.1, OU765532.1, OU765554.1, OU765555.1, OU765561.1, OU765566.1, OU765633.1, OU765639.1, OU765643.1, OU765697.1, OU765719.1, OU765927.1, OU765931.1, OU765932.1, OU765933.1, OU765934.1, OU765935.1, OU765936.1, OU765956.1, OU765965.1, OU765968.1, OU766008.1, OU766011.1, OU766014.1, OU768371.1, OU769232.1, OU769233.1, OU769327.1, OU769329.1, OU769422.1, OU769428.1, OU769440.1, OU769441.1, OU769447.1, OU769465.1, OU769466.1, OU769467.1, OU769712.1, OU769723.1, OU769725.1, OU770099.1, OU770281.1, OU770284.1, OU770322.1, OU770484.1, OU770485.1, OU770486.1, OU770511.1, OU770833.1, OU770913.1, OU770942.1, OU770949.1, OU770952.1, OU770953.1, OU770954.1, OU770967.1, OU770973.1, OU771074.1, OU771089.1, OU771194.1, OU771220.1, OU771340.1, OU771370.1, OU771382.1, OU771383.1, OU771384.1, OU771385.1, OU771394.1, OU771410.1, OU771682.1, OU771686.1, OU771689.1, OU771703.1, OU771715.1, OU771756.1, OU771792.1, OU771962.1, OU771964.1, OU771972.1, OU771974.1, OU771975.1, OU772036.1, OU772057.1, OU772076.1, OU772083.1, OU772142.1, OU772145.1, OU772244.1, OU772995.1, OU773002.1, OU773004.1, OU773008.1, OU773027.1, OU773028.1, OU773040.1, OU773043.1, OU773086.1, OU773089.1, OU773093.1, OU773094.1, OU773118.1, OU773147.1, OU773263.1, OU773272.1, OU773359.1, OU773363.1, OU773370.1, OU773385.1, OU773386.1, OU773388.1, OU773389.1, OU773390.1, OU773391.1, OU773394.1, OU773396.1, OU773398.1, OU773400.1, OU773404.1, OU773414.1, OU773440.1, OU773560.1, OU773567.1, OU773568.1, OU773872.1, OU773967.1, OU774027.1, OU776623.1, OU776627.1, OU776630.1, OU776793.1, OU776832.1, OU776849.1, OU776861.1, OU776871.1, OU776897.1, OU777177.1, OU778386.1, OU778605.1, OU778606.1, OU778673.1, OU778716.1, OU778763.1, OU778765.1, OU781023.1, OU781024.1, OU781025.1, OU781030.1, OU781031.1, OU781032.1, OU781038.1, OU781040.1, OU781042.1, OU781043.1, OU781046.1, OU781048.1, OU781050.1, OU781066.1, OU781083.1, OU781150.1, OU781153.1, OU781170.1, OU782992.1, OU782999.1, OU783001.1, OU783097.1, OU783098.1, OU783105.1, OU783525.1, OU783538.1, OU783546.1, OU783548.1, OU783561.1, OU783762.1, OU783789.1, OU783812.1, OU783818.1, OU784165.1, OU784166.1, OU784167.1, OU784169.1, OU784171.1, OU784172.1, OU784174.1, OU784413.1, OU784415.1, OU784419.1, OU784425.1, OU784428.1, OU784436.1, OU784458.1, OU784459.1, OU784472.1, OU784498.1, OU787724.1, OU789002.1, OU789112.1, OU789367.1, OU789645.1, OU789649.1, OU789652.1, OU789656.1, OU789659.1, OU789671.1, OU789857.1, OU789859.1, OU789870.1, OU789877.1, OU790317.1, OU790361.1, OU790364.1, OU790366.1, OU790374.1, OU790394.1, OU790450.1, OU790451.1, OU790452.1, OU790453.1, OU790457.1, OU790458.1, OU790461.1, OU790462.1, OU790473.1, OU790474.1, OU790580.1, OU790828.1, OU791817.1, OU792046.1, OU792848.1, OU792851.1, OU792860.1, OU794146.1, OU795074.1, OU795082.1, OU795105.1, OU796381.1, OU796384.1, OU796960.1, OU798019.1, OU798377.1, OU799512.1, OU799636.1, OU799670.1, OU799999.1, OU800002.1, OU800003.1, OU800018.1, OU800210.1, OU800217.1, OU802899.1, OU815659.1, OU815703.1, OU816013.1, OU816073.1, OU816075.1, OU816208.1, OU816317.1, OU822683.1, OU822743.1, OU822805.1, OU822812.1, OU822837.1, OU822879.1, OU822880.1, OU822944.1, OU823039.1, OU823042.1, OU823044.1, OU823104.1, OU823107.1, OU823114.1, OU823121.1, OU823139.1, OU823144.1, OU823148.1, OU823157.1, OU823160.1, OU823196.1, OU823197.1, OU823199.1, OU823200.1, OU823206.1, OU823227.1, OU823228.1, OU823230.1, OU823233.1, OU823331.1, OU823516.1, OU823530.1, OU823534.1, OU823552.1, OU823557.1, OU823595.1, OU823640.1, OU823641.1, OU823650.1, OU823651.1, OU823652.1, OU823653.1, OU823655.1, OU823657.1, OU823659.1, OU823665.1, OU823667.1, OU823673.1, OU823675.1, OU823680.1, OU823683.1, OU823684.1, OU823689.1, OU823693.1, OU823694.1, OU823707.1, OU823741.1, OU823834.1, OU823837.1, OU823931.1, OU823933.1, OU823950.1, OU823951.1, OU823952.1, OU823961.1, OU823965.1, OU824034.1, OU824042.1, OU824046.1, OU824047.1, OU824058.1, OU824069.1, OU824076.1, OU824093.1, OU824097.1, OU824100.1, OU824144.1, OU824161.1, OU825330.1, OU825690.1, OU825698.1, OU825764.1, OU825827.1, OU826976.1, OU833853.1, OU833867.1, OU834146.1, OU834149.1, OU834151.1, OU834152.1, OU834164.1, OU834396.1, OU834397.1, OU834405.1, OU834410.1, OU834599.1, OU834680.1, OU834696.1, OU834703.1, OU834715.1, OU834850.1, OU834853.1, OU834861.1, OU834864.1, OU834880.1, OU834881.1, OU834898.1, OU844958.1, OU844993.1, OU845673.1, OU845968.1, OU846183.1, OU846184.1, OU846226.1, OU846247.1, OU846250.1, OU846304.1, OU846306.1, OU846308.1, OU846405.1, OU846406.1, OU846411.1, OU846412.1, OU846425.1, OU846479.1, OU846495.1, OU846868.1, OU846869.1, OU847112.1, OU847115.1, OU847927.1, OU847931.1, OU847934.1, OU848269.1, OU848273.1, OU848275.1, OU848302.1, OU848332.1, OU848680.1, OU848690.1, OU848989.1, OU849056.1, OU849061.1, OU849062.1, OU849064.1, OU849350.1, OU849359.1, OU849363.1, OU849588.1, OU849672.1, OU849680.1, OU856643.1, OU856650.1, OU856666.1, OU856739.1, OU856975.1, OU856994.1, OU864699.1, OU864706.1, OU864846.1, OU864852.1, OU864872.1, OU864885.1, OU864902.1, OU865147.1, OU865151.1, OU865627.1, OU865629.1, OU865958.1, OU866008.1, OU866009.1, OU866010.1, OU866112.1, OU866898.1, OU866905.1, OU866996.1, OU866999.1, OU867005.1, OU867006.1, OU867011.1, OU867016.1, OU867017.1, OU867023.1, OU867026.1, OU867033.1, OU867125.1, OU867158.1, OU867161.1, OU867162.1, OU867164.1, OU867166.1, OU867167.1, OU867176.1, OU867178.1, OU867179.1, OU867188.1, OU867227.1, OU867228.1, OU867243.1, OU867245.1, OU867246.1, OU867247.1, OU867273.1, OU867278.1, OU867280.1, OU867281.1, OU867282.1, OU867283.1, OU867295.1, OU867298.1, OU867300.1, OU867301.1, OU867302.1, OU867304.1, OU867306.1, OU867307.1, OU867310.1, OU867319.1, OU867355.1, OU867356.1, OU867359.1, OU867403.1, OU867408.1, OU867493.1, OU867563.1, OU867566.1, OU867567.1, OU867568.1, OU867588.1, OU867591.1, OU867661.1, OU867685.1, OU868722.1, OU868858.1, OU868910.1, OU868911.1, OU868922.1, OU868937.1, OU868946.1, OU869387.1, OU869394.1, OU869877.1, OU869880.1, OU869928.1, OU869984.1, OU870026.1, OU870093.1, OU870095.1, OU870116.1, OU870256.1, OU870257.1, OU870258.1, OU870334.1, OU870338.1, OU870339.1, OU870342.1, OU870343.1, OU870402.1, OU870404.1, OU870536.1, OU870544.1, OU870641.1, OU870642.1, OU870646.1, OU870691.1, OU870699.1, OU870701.1, OU870702.1, OU870703.1, OU870704.1, OU870705.1, OU870706.1, OU870707.1, OU870708.1, OU870709.1, OU870710.1, OU870716.1, OU870747.1, OU871229.1, OU871230.1, OU871495.1, OU871496.1, OU871498.1, OU871506.1, OU871510.1, OU871639.1, OU871654.1, OU873402.1, OU873409.1, OU873410.1, OU873435.1, OU873436.1, OU873438.1, OU873439.1, OU873440.1, OU873449.1, OU873450.1, OU873451.1, OU873452.1, OU873453.1, OU873454.1, OU873455.1, OU873474.1, OU873495.1, OU873601.1, OU873603.1, OU873608.1, OU873609.1, OU873610.1, OU873611.1, OU873612.1, OU873615.1, OU874461.1, OU874972.1, OU874977.1, OU874978.1, OU878476.1, OU878952.1, OU879039.1, OU879465.1, OU879632.1, OU879960.1, OU882462.1, OU883753.1, OU883762.1, OU883998.1, OU884612.1, OU884711.1, OU884920.1, OU884973.1, OU884975.1, OU885144.1, OU885150.1, OU885151.1, OU885162.1, OU885212.1, OU885290.1, OU885291.1, OU885293.1, OU885295.1, OU885348.1, OU885449.1, OU885450.1, OU885456.1, OU885457.1, OU885460.1, OU885475.1, OU885541.1, OU885577.1, OU885586.1, OU885587.1, OU885588.1, OU885589.1, OU885590.1, OU885591.1, OU885592.1, OU885615.1, OU885664.1, OU885683.1, OU885756.1, OU885931.1, OU885933.1, OU885958.1, OU885961.1, OU885962.1, OU885963.1, OU885965.1, OU885966.1, OU885967.1, OU885969.1, OU885970.1, OU885971.1, OU885981.1, OU885997.1, OU886067.1, OU886072.1, OU889356.1, OU890200.1, OU890203.1, OU890373.1, OU890402.1, OU890513.1, OU890515.1, OU890529.1, OU890543.1, OU890544.1, OU890551.1, OU890609.1, OU890610.1, OU890612.1, OU890719.1, OU890834.1, OU890866.1, OU890892.1, OU890935.1, OU890943.1, OU890997.1, OU890999.1, OU891001.1, OU891002.1, OU891009.1, OU891013.1, OU891015.1, OU891034.1, OU891093.1, OU891104.1, OU891105.1, OU891231.1, OU891232.1, OU891233.1, OU891235.1, OU891245.1, OU891246.1, OU891248.1, OU891249.1, OU891250.1, OU891251.1, OU891252.1, OU891253.1, OU891254.1, OU891255.1, OU891258.1, OU891333.1, OU891334.1, OU891335.1, OU891337.1, OU891340.1, OU891350.1, OU891375.1, OU891376.1, OU891377.1, OU891382.1, OU891383.1, OU891384.1, OU891386.1, OU891387.1, OU891388.1, OU891391.1, OU891417.1, OU891462.1, OU891515.1, OU892934.1, OU892963.1, OU892987.1, OU892990.1, OU892992.1, OU892997.1, OU893034.1, OU893051.1, OU893070.1, OU893073.1, OU893086.1, OU893089.1, OU893095.1, OU893112.1, OU893173.1, OU893183.1, OU893193.1, OU893202.1, OU893220.1, OU893223.1, OU893231.1, OU893263.1, OU893307.1, OU893322.1, OU893475.1, OU893482.1, OU893483.1, OU893509.1, OU893511.1, OU893516.1, OU893540.1, OU893625.1, OU893704.1, OU893741.1, OU893750.1, OU893777.1, OU893792.1, OU893805.1, OU893807.1, OU893816.1, OU893817.1, OU893836.1, OU893861.1, OU893988.1, OU894015.1, OU894072.1, OU894091.1, OU894189.1, OU894195.1, OU894224.1, OU894239.1, OU894259.1, OU894316.1, OU894348.1, OU894368.1, OU894385.1, OU894410.1, OU894413.1, OU894478.1, OU894491.1, OU894496.1, OU894519.1, OU894528.1, OU894544.1, OU894588.1, OU894687.1, OU894715.1, OU894758.1, OU894773.1, OU894783.1, OU894793.1, OU894869.1, OU894885.1, OU894914.1, OU894959.1, OU894997.1, OU895030.1, OU895097.1, OU895099.1, OU895109.1, OU895136.1, OU895160.1, OU895194.1, OU895204.1, OU895218.1, OU895241.1, OU895256.1, OU895264.1, OU895296.1, OU895324.1, OU895339.1, OU895350.1, OU895371.1, OU895420.1, OU895446.1, OU895479.1, OU895509.1, OU895562.1, OU895613.1, OU895644.1, OU895655.1, OU895680.1, OU895797.1, OU895858.1, OU895898.1, OU895936.1, OU895985.1, OU895994.1, OU896012.1, OU896026.1, OU896087.1, OU896094.1, OU896151.1, OU896161.1, OU896171.1, OU896199.1, OU896221.1, OU896223.1, OU896257.1, OU896301.1, OU896311.1, OU896324.1, OU896344.1, OU896425.1, OU896429.1, OU896439.1, OU896460.1, OU896536.1, OU896552.1, OU896577.1, OU896646.1, OU896903.1, OU896955.1, OU896975.1, OU897351.1, OU897417.1, OU897615.1, OU897630.1, OU897674.1, OU897681.1, OU897777.1, OU897816.1, OU897854.1, OU897857.1, OU897860.1, OU897927.1, OU898014.1, OU898057.1, OU898095.1, OU898103.1, OU898318.1, OU898452.1, OU898536.1, OU898583.1, OU898627.1, OU898638.1, OU898738.1, OU898822.1, OU898860.1, OU898923.1, OU898930.1, OU898986.1, OU898998.1, OU899017.1, OU899032.1, OU899057.1, OU899077.1, OU899093.1, OU899136.1, OU899215.1, OU899224.1, OU899233.1, OU899290.1, OU899306.1, OU899402.1, OU899432.1, OU899538.1, OU899598.1, OU899608.1, OU899635.1, OU899645.1, OU899729.1, OU899973.1, OU900020.1, OU900812.1, OU900817.1, OU900988.1, OU901257.1, OU901662.1, OU901710.1, OU902075.1, OU902363.1, OU902620.1, OU902711.1, OU902781.1, OU902807.1, OU902999.1, OU903213.1, OU903232.1, OU903247.1, OU903263.1, OU903322.1, OU903328.1, OU903473.1, OU903600.1, OU903809.1, OU903890.1, OU903900.1, OU903907.1, OU903911.1, OU904073.1, OU904271.1, OU904615.1, OU904653.1, OU904676.1, OU904696.1, OU905076.1, OU905104.1, OU905269.1, OU905273.1, OU905304.1, OU905354.1, OU905405.1, OU905441.1, OU905445.1, OU905480.1, OU905627.1, OU905631.1, OU905638.1, OU905658.1, OU905716.1, OU905775.1, OU905779.1, OU905811.1, OU905831.1, OU906008.1, OU906051.1, OU906100.1, OU906128.1, OU906165.1, OU906281.1, OU906303.1, OU906305.1, OU906322.1, OU906338.1, OU906370.1, OU906386.1, OU906413.1, OU906470.1, OU906605.1, OU906635.1, OU906661.1, OU906683.1, OU906780.1, OU906788.1, OU906803.1, OU907035.1, OU907068.1, OU907122.1, OU907314.1, OU907356.1, OU907396.1, OU907444.1, OU907494.1, OU907525.1, OU907646.1, OU907783.1, OU907922.1, OU907995.1, OU908075.1, OU908164.1, OU908297.1, OU908332.1, OU908420.1, OU908457.1, OU908467.1, OU908650.1, OU908665.1, OU908742.1, OU908748.1, OU908754.1, OU908805.1, OU908837.1, OU908844.1, OU909016.1, OU909079.1, OU909085.1, OU909138.1, OU909167.1, OU909175.1, OU909195.1, OU909354.1, OU911834.1, OU911854.1, OU911892.1, OU912516.1, OU912616.1, OU912635.1, OU912910.1, OU913214.1, OU913333.1, OU915978.1, OU916170.1, OU916185.1, OU917203.1, OU918482.1, OU947256.1, OU962481.1, OU962483.1, OU962484.1, OU962753.1, OU962760.1, OU963552.1, OU963553.1, OU963554.1
Freeman,J.	MZ161171.1, MZ161172.1, MZ161173.1, MZ161174.1, MZ161175.1, MZ161176.1, MZ161177.1, MZ161178.1, MZ161179.1, MZ262481.1, MZ262482.1, MZ262483.1, MZ262484.1, MZ262485.1, MZ262486.1, MZ262487.1, MZ262488.1, MZ262489.1, MZ262490.1
Freeman,J., Flores,H.	MZ227821.1, MZ227822.1, MZ227823.1, MZ227824.1, MZ227825.1, MZ227826.1, MZ227827.1, MZ227828.1, MZ227829.1, MZ227830.1, MZ227831.1, MZ227832.1, MZ227833.1, MZ227834.1, MZ227835.1, MZ227836.1, MZ227837.1, MZ227838.1, MZ227839.1, MZ227840.1, MZ227841.1, MZ227842.1, MZ227843.1, MZ227844.1, MZ227845.1, MZ227846.1, MZ227847.1, MZ227848.1, MZ233477.1, MZ233478.1, MZ233479.1, MZ233480.1, MZ233481.1, MZ233482.1, MZ233483.1, MZ233484.1, MZ233485.1, MZ233486.1, MZ233487.1, MZ233488.1, MZ233489.1, MZ233490.1, MZ233491.1, MZ233492.1, MZ233493.1, MZ233494.1, MZ233495.1, MZ233496.1, MZ233497.1, MZ233498.1, MZ233499.1, MZ233500.1, MZ233501.1, MZ233502.1, MZ233503.1, MZ233504.1, MZ233505.1, MZ233506.1, MZ233507.1, MZ233508.1, MZ233509.1, MZ233510.1, MZ233511.1, MZ233512.1, MZ233513.1, MZ233514.1, MZ233515.1, MZ233516.1, MZ233517.1, MZ261928.1, MZ261929.1, MZ261930.1, MZ261931.1, MZ261932.1, MZ261933.1, MZ261934.1, MZ261935.1, MZ261936.1, MZ261937.1, MZ261938.1, MZ261939.1, MZ261940.1, MZ261941.1, MZ261942.1, MZ261943.1, MZ261944.1, MZ261945.1, MZ261946.1, MZ261947.1, MZ261948.1, MZ262491.1, MZ262492.1, MZ262493.1, MZ262494.1, MZ262495.1, MZ262496.1, MZ262497.1, MZ262498.1, MZ262499.1, MZ262500.1, MZ262501.1, MZ262502.1, MZ262503.1, MZ262504.1, MZ262505.1, MZ262506.1, MZ262507.1, MZ262508.1, MZ262509.1, MZ262510.1, MZ262511.1, MZ262512.1, MZ264351.1, MZ264352.1, MZ264353.1, MZ264354.1, MZ264355.1, MZ264356.1, MZ264357.1, MZ264358.1, MZ264359.1, MZ264360.1, MZ264361.1, MZ264362.1, MZ264363.1, MZ264364.1, MZ264365.1, MZ264366.1, MZ264367.1, MZ264368.1, MZ264369.1, MZ264370.1, MZ264371.1, MZ264372.1, MZ264373.1, MZ264374.1, MZ264375.1, MZ264376.1, MZ264377.1, MZ264378.1, MZ264379.1, MZ264380.1, MZ264381.1, MZ264382.1, MZ351303.1, MZ351305.1, MZ351306.1, MZ351307.1, MZ351308.1, MZ351309.1, MZ351310.1, MZ351311.1, MZ351312.1, MZ351784.1, MZ351785.1, MZ351786.1, MZ351787.1, MZ351788.1, MZ351789.1, MZ351790.1, MZ351792.1, MZ351793.1, MZ351794.1, MZ351795.1, MZ351796.1, MZ351797.1, MZ351798.1, MZ351799.1, MZ351800.1, MZ351801.1, MZ351802.1, MZ351803.1, MZ351804.1, MZ351805.1, MZ351806.1, MZ351807.1, MZ351808.1, MZ351809.1, MZ351810.1, MZ351811.1, MZ351812.1, MZ351813.1, MZ351814.1, MZ351815.1, MZ351816.1, MZ351817.1, MZ351818.1, MZ351819.1, MZ351820.1, MZ351821.1, MZ351822.1, MZ351823.1, MZ351824.1, MZ351825.1, MZ351826.1, MZ351827.1, MZ351828.1, MZ351829.1, MZ351830.1, MZ351831.1, MZ351832.1, MZ351833.1, MZ351834.1, MZ351835.1, MZ351836.1, MZ351837.1, MZ351838.1, MZ351839.1, MZ351840.1, MZ351841.1, MZ351842.1, MZ351843.1, MZ351844.1, MZ351845.1, MZ351846.1, MZ351847.1, MZ351848.1, MZ351849.1, MZ351850.1, MZ351851.1, MZ351852.1, MZ351853.1, MZ351854.1, MZ351855.1, MZ351856.1, MZ351857.1, MZ351858.1, MZ351859.1, MZ351860.1, MZ351862.1, MZ351863.1, MZ351864.1, MZ351865.1, MZ351866.1, MZ351867.1, MZ351868.1, MZ351869.1, MZ351870.1, MZ351871.1, MZ351872.1, MZ351873.1, MZ351874.1, MZ351875.1, MZ351876.1, MZ351877.1, MZ351878.1, MZ352981.1, MZ352982.1, MZ352983.1, MZ352985.1, MZ352986.1, MZ353596.1, MZ353597.1, MZ353598.1, MZ353599.1, MZ353600.1, MZ353601.1, MZ353602.1, MZ353603.1, MZ353604.1, MZ353605.1, MZ354641.1, MZ354642.1, MZ354643.1, MZ354644.1, MZ354645.1, MZ354646.1, MZ354647.1, MZ354648.1, MZ354649.1, MZ354650.1, MZ354651.1, MZ355374.1, MZ355375.1, MZ355376.1, MZ355377.1, MZ355378.1, MZ355379.1, MZ355380.1, MZ355381.1, MZ355382.1, MZ355383.1, MZ355384.1, MZ355385.1, MZ355386.1, MZ355387.1, MZ355388.1, MZ355389.1, MZ355390.1
Freeman,J.S.	MZ542362.1, MZ542363.1, MZ542364.1, MZ542365.1, MZ542366.1, MZ542367.1, MZ542368.1, MZ542420.1, MZ542421.1, MZ542422.1, MZ542423.1, MZ542424.1, MZ542425.1, MZ542426.1, MZ542427.1, MZ544681.1, MZ544682.1, MZ544683.1, MZ544684.1, MZ544685.1, MZ544686.1, MZ544687.1, MZ544688.1, MZ544689.1, MZ544690.1, MZ544691.1, MZ544692.1, MZ544693.1, MZ544694.1, MZ544695.1, MZ544696.1, MZ544763.1, MZ544765.1, MZ544766.1, MZ544767.1, MZ544768.1, MZ544769.1, MZ544770.1, MZ544771.1, MZ544772.1, MZ544773.1, MZ544774.1, MZ544775.1, MZ544776.1, MZ544777.1
Freeman,J.S., Flores,H.V.	MZ397915.1, MZ397916.1, MZ397917.1, MZ397918.1, MZ397919.1, MZ397920.1, MZ397951.1, MZ397952.1, MZ397953.1, MZ397954.1, MZ397955.1, MZ397956.1, MZ397957.1, MZ397958.1, MZ397959.1, MZ397960.1, MZ397961.1, MZ397962.1, MZ397963.1, MZ397964.1, MZ397965.1, MZ397966.1, MZ397967.1, MZ397968.1, MZ397996.1, MZ397997.1, MZ397998.1, MZ397999.1, MZ398000.1, MZ398001.1, MZ398002.1, MZ398003.1, MZ398004.1, MZ398005.1, MZ398006.1, MZ398007.1, MZ398008.1, MZ398009.1, MZ398010.1, MZ398011.1, MZ448177.1, MZ448178.1, MZ448179.1, MZ448180.1, MZ448181.1, MZ448182.1, MZ448183.1, MZ448184.1, MZ448185.1, MZ448186.1, MZ448226.1, MZ448227.1, MZ448228.1, MZ448229.1, MZ448230.1, MZ448231.1, MZ448232.1, MZ448233.1, MZ448234.1, MZ448235.1, MZ448236.1, MZ448237.1, MZ448238.1, MZ448239.1, MZ448240.1, MZ448241.1, MZ448242.1
Freeman,J.S., Lee,B.	MZ603110.1, MZ603111.1, MZ603112.1, MZ603113.1, MZ603116.1, MZ603117.1, MZ603118.1, MZ603119.1, MZ603120.1, MZ603121.1, MZ603414.1, MZ603415.1, MZ603416.1, MZ603417.1, MZ603418.1, MZ603419.1, MZ603420.1, MZ603421.1, MZ603422.1, MZ603423.1, MZ603424.1, MZ603425.1, MZ603429.1, MZ603430.1, MZ603431.1, MZ603432.1, MZ603433.1, MZ603434.1, MZ603435.1, MZ603436.1, MZ603437.1, MZ603531.1, MZ603532.1, MZ603533.1, MZ603534.1, MZ603535.1, MZ603536.1, MZ603537.1, MZ603538.1, MZ603539.1, MZ603540.1, MZ682121.1, MZ682122.1, MZ682123.1, MZ682124.1, MZ682125.1, MZ682126.1, MZ682127.1, MZ682128.1, MZ682129.1, MZ682130.1, MZ682132.1, MZ682133.1, MZ682134.1, MZ682135.1, MZ682136.1, MZ682137.1, MZ682138.1, MZ682143.1, MZ682144.1, MZ682145.1, MZ682146.1, MZ682147.1, MZ682148.1, MZ682149.1, MZ682150.1, MZ682151.1, MZ682152.1, MZ682153.1, MZ682154.1, MZ682155.1, MZ682156.1, MZ682157.1, MZ682158.1, MZ682159.1, MZ682160.1, MZ682164.1, MZ682165.1, MZ682166.1, MZ682167.1, MZ682168.1, MZ682169.1, MZ682170.1, MZ682171.1, MZ682172.1, MZ682173.1, MZ682174.1, MZ682175.1, MZ682176.1, MZ682177.1, MZ682178.1, MZ682179.1, MZ682180.1, MZ682181.1, MZ682182.1, MZ682183.1, MZ682184.1, MZ682186.1, MZ682188.1, MZ682189.1, MZ682190.1, MZ682191.1, MZ682192.1, MZ682193.1, MZ682194.1, MZ682195.1, MZ682196.1, MZ682197.1, MZ682198.1, MZ682200.1, MZ682201.1, MZ682202.1, MZ682203.1, MZ682204.1, MZ682206.1, MZ682207.1, MZ710619.1, MZ710620.1, MZ710621.1, MZ710622.1, MZ710623.1, MZ710624.1, MZ710625.1, MZ710626.1, MZ710627.1, MZ710628.1, MZ710629.1, MZ710630.1, MZ710631.1, MZ710632.1, MZ710633.1, MZ710634.1, MZ710637.1, MZ710638.1, MZ710639.1, MZ710640.1, MZ710647.1, MZ710649.1, MZ710650.1, MZ710651.1, MZ710652.1, MZ710653.1, MZ710654.1, MZ710655.1, MZ710656.1, MZ710657.1, MZ710658.1, MZ710659.1, MZ710660.1, MZ710662.1, MZ710663.1, MZ710664.1, MZ710665.1, MZ710666.1, MZ710668.1, MZ710669.1, MZ710670.1, MZ710671.1, MZ710672.1, MZ710674.1, MZ710677.1, MZ710678.1, MZ710679.1, MZ710680.1, MZ710681.1, MZ710682.1, MZ710684.1, MZ710685.1, MZ710686.1, MZ710687.1, MZ710690.1, MZ710691.1, MZ710692.1, MZ710693.1, MZ710695.1, MZ710696.1, MZ710697.1, MZ710698.1, MZ710699.1, MZ710701.1, MZ710702.1, MZ710703.1, MZ710704.1, MZ710705.1, MZ710707.1, MZ710708.1, MZ710709.1, MZ710710.1, MZ710711.1, MZ710712.1, MZ710713.1, MZ710714.1, MZ710715.1, MZ710716.1, MZ710717.1, MZ710718.1, MZ710719.1, MZ710720.1, MZ710721.1, MZ710722.1, MZ710723.1, MZ710724.1, MZ710725.1, MZ710726.1, MZ710727.1, MZ710728.1, MZ710729.1, MZ710730.1, MZ710731.1, MZ710732.1, MZ710733.1, MZ710738.1, MZ710739.1, MZ710741.1, MZ710742.1, MZ710743.1, MZ710744.1, MZ710745.1, MZ710746.1, MZ710747.1, MZ710748.1, MZ710749.1, MZ710750.1, MZ710752.1, MZ710753.1, MZ710754.1, MZ710755.1, MZ710756.1, MZ710757.1, MZ852020.1, MZ852021.1, MZ852022.1, MZ852023.1, MZ852024.1, MZ852025.1, MZ852027.1, MZ852028.1, MZ852029.1, MZ852033.1, MZ852034.1, MZ852035.1, MZ852036.1, MZ852037.1, MZ852038.1, MZ852039.1, MZ852070.1, MZ852071.1, MZ852072.1, MZ852073.1, MZ852074.1, MZ852075.1, MZ852076.1, MZ852077.1, MZ852078.1, MZ852079.1, MZ852080.1, MZ852081.1, MZ852082.1, MZ852083.1, MZ852084.1, MZ852085.1, MZ852086.1, MZ852087.1, MZ852088.1, MZ852089.1, MZ852213.1, MZ852214.1, MZ852215.1, MZ852216.1, MZ852218.1, MZ852219.1, MZ852220.1, MZ852221.1, MZ852222.1, MZ852223.1, MZ852224.1, MZ852225.1, MZ852226.1, MZ852227.1, MZ852228.1, MZ852229.1, MZ852230.1, MZ852231.1, MZ852232.1, MZ852462.1, MZ852465.1, MZ852466.1, MZ852467.1, MZ852468.1, MZ852469.1, MZ852470.1, MZ852471.1, MZ852472.1, MZ852473.1, MZ852474.1, MZ852475.1, MZ852476.1, MZ852477.1, MZ852478.1, MZ852479.1, MZ852480.1, MZ852482.1, MZ852483.1, MZ852484.1, MZ852485.1, MZ852486.1, MZ852487.1, MZ852488.1, MZ852489.1, MZ852490.1, MZ852491.1, MZ852493.1, MZ852494.1, MZ852556.1, MZ852557.1, MZ852558.1, MZ852559.1, MZ852562.1, MZ852563.1, MZ852564.1, MZ852565.1, MZ852566.1, MZ852567.1, MZ852568.1, MZ852569.1, MZ852571.1, MZ852572.1, MZ852573.1, MZ852574.1, MZ852657.1, MZ852658.1, MZ852659.1, MZ852660.1, MZ852661.1, MZ852662.1, MZ852663.1, MZ852664.1, MZ852665.1, MZ852666.1, MZ852667.1, MZ852668.1, MZ852669.1, MZ852670.1, MZ852671.1, MZ852672.1, MZ852673.1, MZ852674.1, MZ852675.1, MZ852676.1, MZ852678.1, MZ852713.1, MZ852714.1, MZ852715.1, MZ852716.1, MZ852717.1, MZ852718.1, MZ852719.1, MZ852720.1, MZ852721.1, MZ852723.1, MZ852724.1, MZ852725.1, MZ852726.1, MZ852727.1, MZ852728.1, MZ852729.1, MZ852730.1, MZ852731.1, MZ852732.1, MZ852733.1, MZ852734.1, MZ852736.1, MZ852737.1, MZ852738.1, MZ852739.1, MZ852740.1, MZ852741.1, MZ852742.1, MZ852743.1, MZ852744.1, MZ852745.1, MZ852746.1, MZ852747.1, MZ852748.1, MZ852749.1, MZ852750.1, MZ852752.1, MZ852753.1, MZ854286.1, MZ854287.1, MZ854288.1, MZ854289.1, MZ854290.1, MZ854291.1, MZ854292.1, MZ854293.1, MZ854295.1, MZ854296.1, MZ854297.1, MZ854298.1, MZ854299.1, MZ854300.1, MZ854301.1, MZ854302.1, MZ854303.1, MZ854304.1, MZ854305.1, MZ854306.1, MZ854307.1, MZ854308.1, MZ854309.1, MZ854310.1, MZ854311.1, MZ854312.1, MZ854313.1, MZ854314.1, MZ854315.1, MZ854316.1, MZ854317.1, MZ854318.1, MZ854319.1, MZ854320.1, MZ854321.1, MZ854322.1, MZ854323.1, MZ854324.1, MZ854325.1, MZ854326.1, MZ854327.1, MZ854328.1, MZ854329.1, MZ854330.1, MZ854331.1, MZ854332.1, MZ854333.1, MZ854334.1, MZ854336.1, MZ854337.1, MZ854338.1, MZ854339.1, MZ854340.1, MZ854341.1, MZ854342.1, MZ854343.1, MZ854344.1, MZ854345.1, MZ854346.1, MZ854348.1, MZ854349.1, MZ854350.1, MZ854351.1, MZ854352.1, MZ854353.1, MZ854355.1, MZ854356.1, MZ854357.1, MZ854358.1, MZ854359.1, MZ854360.1, MZ854361.1, MZ854362.1, MZ854363.1, MZ854364.1, MZ854365.1, MZ854366.1, MZ854369.1, MZ854370.1, MZ854371.1, MZ854372.1, MZ854373.1, MZ854374.1, MZ854375.1, MZ854376.1, MZ854377.1, MZ854378.1, MZ854379.1, MZ854380.1, MZ854381.1, MZ854382.1, MZ854383.1, MZ854384.1, OK040427.1, OK040428.1, OK040429.1, OK040430.1, OK040432.1, OK040434.1, OK040435.1, OK040436.1, OK040437.1, OK040438.1, OK040439.1, OK040440.1, OK040441.1, OK040442.1, OK040443.1, OK040444.1, OK040445.1, OK040446.1, OK040447.1, OK040448.1, OK040449.1, OK040450.1, OK040451.1, OK040452.1, OK040453.1, OK040454.1, OK040455.1, OK040457.1, OK040458.1, OK040459.1, OK040460.1, OK040461.1, OK040462.1, OK040463.1, OK040464.1, OK040465.1, OK040466.1, OK040467.1, OK040468.1, OK040469.1, OK040470.1, OK040471.1, OK040472.1, OK040473.1, OK040474.1, OK040475.1, OK040476.1, OK040477.1, OK040478.1, OK040479.1, OK040480.1, OK040481.1, OK040482.1, OK040483.1, OK040484.1, OK040485.1, OK040486.1, OK040487.1, OK040488.1, OK040489.1, OK040490.1, OK040491.1, OK040493.1, OK040494.1, OK040511.1, OK040512.1, OK040513.1, OK040514.1, OK040515.1, OK040516.1, OK040517.1, OK040518.1, OK040519.1, OK040520.1, OK040521.1, OK040522.1, OK040523.1, OK040524.1, OK040525.1, OK040526.1, OK040527.1, OK040528.1, OK040529.1, OK040530.1, OK040531.1, OK040532.1, OK040533.1, OK040534.1, OK040535.1, OK040536.1, OK040537.1, OK040538.1, OK040539.1, OK040540.1, OK040541.1, OK040542.1, OK040543.1, OK040544.1, OK040545.1, OK040546.1, OK040547.1, OK040548.1, OK040549.1, OK040550.1, OK040551.1, OK040552.1, OK040553.1, OK040554.1, OK040555.1, OK040556.1, OK040557.1, OK040559.1, OK040561.1, OK040562.1, OK040563.1, OK040564.1, OK040565.1, OK040566.1, OK040567.1, OK040568.1, OK040569.1, OK040570.1, OK040571.1, OK040572.1, OK040573.1, OK040574.1, OK040575.1, OK040576.1, OK040577.1, OK040578.1, OK040579.1, OK040580.1, OK040581.1, OK040582.1, OK040583.1, OK040584.1, OK040585.1, OK040586.1, OK040587.1, OK040588.1, OK040589.1, OK040590.1, OK040592.1, OK040593.1, OK236521.1, OK236522.1, OK236523.1, OK236524.1, OK236525.1, OK236526.1, OK236527.1, OK236528.1, OK236529.1, OK236530.1, OK236531.1, OK236532.1, OK236533.1, OK236535.1, OK236536.1, OK236537.1, OK236538.1, OK236539.1, OK236540.1, OK236541.1, OK236542.1, OK236543.1, OK236775.1, OK236776.1, OK236777.1, OK236779.1, OK236780.1, OK236781.1, OK236782.1, OK236783.1, OK236784.1, OK236785.1, OK236786.1, OK236787.1, OK239585.1, OK239586.1, OK239587.1, OK239588.1, OK239589.1, OK239590.1, OK239592.1, OK239593.1, OK239594.1, OK239595.1, OK239596.1, OK239597.1, OK239598.1, OK239599.1, OK239600.1, OK239601.1, OK239602.1, OK239604.1, OK239605.1, OK239606.1, OK239607.1, OK239609.1, OK239610.1, OK239611.1, OK239612.1, OK239613.1, OK239614.1, OK239615.1, OK239616.1, OK239617.1, OK239618.1, OK239619.1, OK239620.1, OK239621.1, OK239622.1, OK239623.1, OK239624.1, OK239625.1, OK239626.1, OK239627.1, OK239628.1, OK239629.1, OK239630.1, OK239632.1, OK239633.1, OK239634.1, OK239635.1, OK239638.1, OK239639.1, OK239640.1, OK239641.1, OK239642.1, OK239643.1, OK239644.1, OK239645.1, OK244470.1, OK244471.1, OK244472.1, OK244474.1, OK244475.1, OK244476.1, OK244477.1, OK244478.1, OK244480.1, OK244481.1, OK244482.1, OK244484.1, OK244485.1, OK244486.1, OK244487.1, OK244488.1, OK244489.1, OK244490.1, OK244491.1, OK244492.1, OK244493.1, OK244494.1, OK244495.1, OK244496.1, OK244497.1, OK244498.1, OK244499.1, OK244500.1, OK244501.1, OK244502.1, OK244503.1, OK244504.1, OK244505.1, OK244506.1, OK244507.1, OK244508.1, OK244509.1, OK244510.1, OK244511.1, OK244512.1, OK244513.1, OK244515.1, OK244516.1, OK244517.1, OK244518.1, OK244520.1, OK244521.1, OK244522.1, OK244523.1, OK244524.1, OK244525.1, OK244526.1, OK316864.1, OK316865.1, OK316866.1, OK316867.1, OK316868.1, OK316869.1, OK316870.1, OK316871.1, OK316874.1, OK316875.1, OK316876.1, OK316877.1, OK316879.1, OK316880.1, OK316881.1, OK316882.1, OK316883.1, OK316884.1, OK316885.1, OK316886.1, OK316887.1, OK316888.1, OK316889.1, OK317032.1, OK317033.1, OK317034.1, OK317035.1, OK317036.1, OK317037.1, OK317038.1, OK317039.1, OK317040.1, OK317041.1, OK317043.1, OK317044.1, OK317046.1, OK317047.1, OK317048.1, OK317049.1, OK317050.1, OK317051.1
Freeman,J.S., Lee,B., Hord,A.	OK317239.1, OK317240.1, OK317241.1, OK317242.1, OK317243.1, OK317244.1, OK317245.1, OK317246.1, OK317247.1, OK317248.1, OK317249.1, OK317250.1, OK317251.1, OK317252.1, OK317253.1, OK317254.1, OK317255.1, OK317256.1, OK317257.1, OK317258.1, OK317259.1, OK317260.1, OK317261.1, OK317263.1, OK317264.1, OK317265.1, OK317266.1, OK317267.1, OK317268.1, OK317269.1, OK317270.1, OK317271.1, OK317272.1, OK317273.1, OK317274.1, OK317275.1, OK317276.1, OK317277.1, OK317278.1, OK317279.1, OK317280.1, OK317281.1, OK317282.1, OK317283.1, OK317284.1, OK317285.1, OK317286.1, OK317287.1, OK317289.1, OK317291.1, OK317292.1, OK317293.1, OK317294.1, OK317295.1, OK317296.1, OK317880.1, OK317881.1, OK317883.1, OK317884.1, OK317885.1, OK317886.1, OK317887.1, OK317888.1, OK317889.1, OK317890.1, OK317891.1, OK317892.1, OK317893.1, OK317894.1, OK317896.1, OK317897.1, OK317898.1, OK317899.1, OK317900.1, OK317901.1, OK317902.1, OK317903.1, OK317906.1, OK317907.1, OK317908.1, OK317909.1, OK317910.1, OK317911.1, OK317912.1, OK317913.1, OK317914.1, OK317915.1, OK317916.1, OK317917.1, OK317918.1, OK318552.1, OK318553.1, OK318555.1, OK318556.1, OK318558.1, OK318559.1, OK318560.1, OK318561.1, OK318562.1, OK318563.1, OK318565.1, OK318566.1, OK318567.1, OK318568.1, OK318569.1, OK318570.1, OK318896.1, OK318897.1, OK318898.1, OK318899.1, OK318901.1, OK318903.1, OK318904.1, OK318905.1, OK318906.1, OK318907.1, OK318908.1, OK318909.1, OK318910.1, OK318911.1, OK318912.1, OK318913.1, OK318914.1, OK318916.1, OK318962.1, OK318963.1, OK318964.1, OK318965.1, OK318966.1, OK318967.1, OK318968.1, OK318969.1, OK318970.1, OK318971.1, OK318972.1, OK318973.1, OK318974.1, OK318975.1, OK318976.1, OK318977.1, OK318978.1, OK318979.1, OK318981.1, OK321145.1, OK321146.1, OK321147.1, OK321148.1, OK321149.1, OK321150.1, OK321151.1, OK321152.1, OK321153.1, OK321154.1, OK321155.1, OK321156.1, OK321157.1, OK321158.1, OK321159.1, OK321160.1, OK321161.1, OK321162.1, OK321163.1, OK321164.1, OK321165.1, OK321166.1, OK321167.1, OK321168.1, OK321169.1, OK321170.1, OK321171.1, OK321172.1, OK321173.1, OK321174.1, OK321175.1, OK321176.1, OK321177.1, OK321178.1, OK321179.1, OK321181.1, OK321182.1, OK321183.1, OK321184.1, OK336489.1, OK336490.1, OK336491.1, OK336492.1, OK336493.1, OK336494.1, OK336495.1, OK336496.1, OK336497.1, OK336498.1, OK336499.1, OK336500.1, OK336501.1, OK336502.1, OK336503.1, OK336504.1, OK336505.1, OK336506.1, OK336507.1, OK336508.1, OK336509.1, OK336510.1, OK337509.1, OK337511.1, OK337512.1, OK337513.1, OK337514.1, OK337515.1, OK337516.1, OK337517.1, OK337518.1, OK337519.1, OK337520.1, OK337521.1, OK337522.1, OK337523.1, OK337525.1, OK337526.1, OK337527.1, OK337528.1, OK337529.1, OK337530.1, OK337531.1, OK337532.1, OK337533.1, OK337534.1, OK337535.1, OK337536.1, OK337537.1, OK337538.1, OK337539.1, OK337540.1, OK337541.1, OK337542.1, OK337543.1, OK337544.1, OK337545.1, OK337546.1, OK337547.1, OK337548.1, OK337549.1, OK337550.1, OK337551.1, OK337552.1, OK337553.1, OK337554.1, OK337555.1, OK337556.1, OK337557.1, OK337558.1, OK337559.1, OK337560.1, OK337561.1, OK337562.1, OK337563.1, OK337564.1, OK337565.1, OK337566.1, OK337567.1, OK337568.1, OK337569.1, OK337570.1, OK337571.1, OK337572.1, OK337573.1, OK337574.1, OK337575.1, OK337576.1, OK337577.1, OK337578.1, OK337579.1, OK337580.1, OK337581.1, OK337584.1, OK337585.1, OK337586.1, OK337587.1, OK337588.1, OK337589.1, OK337590.1, OK337591.1, OK337592.1, OK337593.1, OK337595.1, OK337596.1, OK337597.1, OK337598.1, OK337599.1, OK337600.1, OK337601.1, OK337602.1, OK337603.1, OK337606.1, OK337607.1, OK337609.1, OK337610.1, OK337611.1, OK337684.1, OK337685.1, OK337686.1, OK337687.1, OK337688.1, OK337689.1, OK337690.1, OK337691.1, OK337692.1, OK337693.1, OK337694.1, OK337695.1, OK337696.1, OK337697.1, OK337698.1, OK337699.1, OK337700.1, OK337701.1, OK337702.1, OK337703.1, OK337704.1, OK337705.1, OK337707.1, OK337708.1, OK337709.1, OK337710.1, OK337711.1, OK337712.1, OK337713.1, OK337714.1, OK337715.1, OK337716.1, OK337717.1, OK337718.1, OK337719.1, OK337720.1, OK337721.1, OK337722.1, OK337724.1, OK337726.1, OK337727.1, OK337728.1, OK337729.1, OK337730.1, OK337731.1, OK337733.1, OK337734.1, OK337735.1, OK337736.1, OK337737.1, OK337738.1, OK337739.1, OK337740.1, OK337741.1, OK337742.1, OK337743.1, OK337744.1, OK337745.1, OK337746.1, OK337747.1, OK337748.1, OK337749.1, OK337750.1, OK337751.1, OK337752.1, OK337753.1, OK337754.1, OK337755.1, OK337756.1, OK337757.1, OK337837.1, OK337838.1, OK337839.1, OK337840.1, OK337841.1, OK337842.1, OK337843.1, OK337844.1, OK337845.1, OK337846.1, OK337847.1, OK337849.1, OK337850.1, OK337851.1, OK337852.1, OK337853.1, OK337855.1, OK337856.1, OK337857.1, OK337858.1, OK337859.1, OK337860.1, OK337861.1, OK337862.1, OK337863.1, OK337864.1, OK337865.1, OK337866.1, OK337867.1, OK337868.1, OK337869.1, OK337870.1, OK337871.1, OK337872.1, OK337873.1, OK337874.1, OK337875.1, OK337876.1, OK337877.1, OK337878.1, OK337880.1, OK337881.1, OK337882.1, OK337883.1, OK337884.1, OK337885.1, OK337886.1, OK337887.1, OK337888.1, OK560890.1, OK560891.1, OK560892.1, OK560893.1, OK560894.1, OK560895.1, OK560896.1, OK560897.1, OK560898.1, OK560899.1, OK560900.1, OK560901.1, OK560902.1, OK560903.1, OK560904.1, OK560905.1, OK560906.1, OK560907.1, OK560908.1, OK560909.1, OK560910.1, OK560912.1, OK560926.1, OK560927.1, OK560928.1, OK560929.1, OK560930.1, OK560931.1, OK560932.1, OK560933.1, OK560934.1, OK560936.1, OK560937.1, OK560938.1, OK560939.1, OK560940.1, OK560941.1, OK560942.1, OK560943.1, OK560944.1, OK560945.1, OK560946.1, OK560947.1, OK560948.1, OK560949.1, OK560950.1, OK560951.1, OK560952.1, OK560953.1, OK560954.1, OK560955.1, OK560956.1, OK560957.1, OK560958.1, OK560960.1, OK560961.1, OK560962.1, OK560963.1, OK560964.1, OK560965.1, OK560966.1, OK560967.1, OK560968.1, OK560969.1, OK560970.1, OK560971.1, OK560973.1, OK560974.1, OK560975.1, OK560976.1, OK560977.1, OK560978.1, OK560979.1, OK560980.1, OK560981.1, OK560982.1, OK560983.1, OK560984.1, OK560985.1, OK560986.1, OK560987.1, OK560988.1, OK560989.1, OK560990.1, OK560991.1, OK560992.1, OK560993.1, OK560994.1, OK560995.1, OK560996.1, OK560997.1, OK560998.1, OK560999.1, OK561000.1, OK561001.1, OK561002.1, OK561003.1, OK561004.1, OK561005.1, OK561006.1, OK561007.1, OK561008.1, OK561009.1, OK561010.1, OK561011.1, OK561012.1, OK561013.1, OK561014.1, OK561015.1, OK561016.1, OK561017.1, OK561018.1, OK561019.1, OK561020.1, OK561021.1, OK561022.1, OK561024.1, OK561025.1, OK561026.1, OK561027.1, OK561028.1, OK561029.1, OK561030.1, OK561031.1, OK561032.1, OK561033.1, OK561034.1, OK561035.1, OK561036.1, OK561037.1, OK561039.1, OK561040.1, OK561041.1, OK561042.1, OK561043.1, OK561044.1, OK561045.1, OK561046.1, OK561047.1, OK561048.1, OK561049.1, OK561050.1, OK561051.1, OK561052.1, OK561053.1, OK561054.1, OK561055.1, OK561072.1, OK561074.1, OK561075.1, OK561076.1, OK561077.1, OK561078.1, OK561079.1, OK561080.1, OK561081.1, OK561082.1, OK561084.1, OK561085.1, OK561086.1, OK561087.1, OK561088.1, OK561089.1, OK561090.1, OK561093.1, OK561094.1, OK561095.1, OK561096.1, OK561097.1, OK561099.1, OK561100.1, OK561101.1, OK561102.1, OK561103.1, OK561104.1, OK561105.1, OK561106.1, OK561107.1, OK561108.1, OK561109.1, OK561110.1, OK561111.1, OK561112.1, OK561113.1, OK561114.1, OK561115.1, OK561116.1, OK561117.1, OK561118.1, OK561120.1, OK561122.1, OK561123.1, OK561124.1, OK561125.1, OK561126.1, OK561127.1, OK561128.1, OK561129.1, OK561130.1, OK561132.1, OK561133.1, OK561134.1, OK561135.1, OK561136.1, OK561137.1, OK561138.1, OK561139.1, OK561140.1, OK561141.1, OK561142.1, OK561143.1, OK561144.1, OK561145.1, OK561146.1, OK561147.1, OK561148.1, OK561151.1, OK561152.1, OK561153.1, OK561154.1, OK561155.1, OK561156.1, OK561157.1, OK561158.1, OK561159.1, OK561160.1, OK561161.1, OK561162.1, OK561163.1, OK561164.1, OK561165.1, OK561166.1, OK561167.1, OK561168.1, OK561169.1, OK561170.1, OK561171.1, OK561172.1, OK561173.1, OK561174.1, OK561175.1, OK561177.1, OK561178.1, OK561179.1, OK561180.1, OK561181.1, OK561182.1, OK561183.1, OK561184.1, OK561185.1, OK561186.1, OK561187.1, OK561188.1, OK561189.1, OK561191.1, OK561192.1, OK561193.1, OK561194.1, OK561195.1, OK561196.1, OK561197.1, OK561199.1, OK561200.1, OK561201.1, OK561202.1, OK561203.1, OK561204.1, OK561205.1, OK561206.1, OK561207.1, OK561208.1, OK561209.1, OK561210.1, OK561211.1, OK561212.1, OK561214.1, OK561215.1, OK561218.1, OK561219.1, OK561221.1, OK561222.1, OK561223.1, OK561224.1, OK561225.1, OK561226.1, OK561227.1, OK561228.1, OK561229.1, OK561230.1, OK561231.1, OK561232.1, OK561234.1, OK561235.1, OK561237.1, OK561238.1, OK561240.1, OK561241.1, OK561242.1, OK561243.1, OK561244.1, OK561245.1, OK561246.1, OK561247.1, OK561248.1, OK561249.1, OK561250.1, OK561251.1, OK561252.1, OK561253.1, OK561254.1, OK561255.1, OK561256.1, OK561257.1, OK561258.1, OK561259.1, OK561260.1, OK561261.1, OK561262.1, OK561263.1, OK561265.1, OK561266.1, OK561267.1, OK561268.1, OK561269.1, OK561270.1, OK561271.1, OK561272.1, OK561273.1, OK561275.1, OK561276.1, OK561277.1, OK561278.1, OK561279.1, OK561280.1, OK561281.1, OK561282.1, OK561283.1, OK561284.1, OK561285.1, OK561286.1, OK561287.1, OK561288.1, OK561289.1, OK561290.1, OK561291.1, OK561292.1, OK561293.1, OK561294.1, OK561295.1, OK561296.1, OK561297.1, OK561298.1, OK561300.1, OK561301.1, OK561302.1, OK561303.1, OK561305.1, OK561306.1, OK561307.1, OK561308.1, OK561309.1, OK561310.1, OK561311.1, OK561312.1, OK561313.1, OK561314.1, OK561319.1, OK561320.1, OK561321.1, OK561322.1, OK561324.1, OK561325.1, OK561326.1, OK561327.1, OK561328.1, OK561329.1, OK561330.1, OK561331.1, OK561333.1, OK561434.1, OK561435.1, OK561436.1, OK561437.1, OK561438.1, OK561439.1, OK561440.1, OK561441.1, OK561443.1, OK561444.1, OK561445.1, OK561446.1, OK561447.1, OK561448.1, OK561449.1, OK561450.1, OK561451.1, OK561452.1, OK561453.1, OK561454.1, OK561456.1, OK561457.1, OK561458.1, OK561459.1, OK561460.1, OK561461.1, OK561462.1, OK561463.1, OK561464.1, OK561465.1, OK561466.1, OK561467.1, OK561468.1, OK561469.1, OK561470.1, OK561471.1, OK561472.1, OK561473.1, OK561474.1, OK561475.1, OK561476.1, OK561477.1, OK561478.1, OK561479.1, OK561480.1, OK561481.1, OK561482.1, OK561483.1, OK561485.1, OK561486.1, OK561487.1, OK561488.1, OK561489.1, OK561490.1, OK561491.1, OK561492.1, OK561493.1, OK561495.1, OK561496.1, OK561497.1, OK561498.1, OK561499.1, OK561500.1, OL343773.1, OL343774.1, OL343775.1, OL343776.1, OL343777.1, OL343778.1, OL343779.1, OL343780.1, OL343781.1, OL343782.1, OL343783.1, OL343784.1, OL343785.1, OL343786.1, OL343787.1, OL343788.1, OL343789.1, OL343790.1, OL343791.1, OL343792.1, OL343794.1, OL343795.1, OL343796.1, OL343797.1, OL343798.1, OL343799.1, OL343800.1, OL343801.1, OL343802.1, OL343803.1, OL343804.1, OL343805.1, OL343806.1, OL343807.1, OL343808.1, OL343809.1, OL343810.1, OL343811.1, OL343812.1, OL343813.1, OL343814.1, OL343815.1, OL343817.1, OL343818.1, OL343819.1, OL343820.1, OL343821.1, OL343822.1, OL343823.1, OL343824.1, OL343825.1, OL343826.1, OL343827.1, OL343828.1, OL343829.1, OL343830.1, OL343831.1, OL343832.1, OL343833.1, OL343834.1, OL343835.1, OL343836.1, OL343837.1, OL343838.1, OL343839.1, OL343840.1, OL343841.1, OL343842.1, OL343843.1, OL343844.1, OL343845.1, OL343846.1, OL343847.1, OL343848.1, OL343849.1, OL343850.1, OL343851.1, OL343852.1, OL343853.1, OL343854.1, OL343855.1, OL343856.1, OL343857.1, OL343858.1, OL343859.1, OL343860.1, OL343861.1, OL343862.1, OL343863.1, OL343864.1, OL343865.1, OL343866.1, OL343867.1, OL343869.1, OL343870.1, OL343871.1, OL343872.1, OL343873.1, OL343875.1, OL343876.1, OL343877.1, OL343878.1, OL343879.1, OL343880.1, OL343881.1, OL343882.1, OL343883.1, OL343884.1, OL343885.1, OL343886.1, OL343887.1, OL343888.1, OL343889.1, OL343890.1, OL343891.1, OL343892.1, OL343893.1, OL343894.1, OL343895.1, OL343896.1, OL343897.1, OL343898.1, OL343899.1, OL343900.1, OL343901.1, OL343902.1, OL343903.1, OL343904.1, OL343905.1, OL343906.1, OL343907.1, OL343908.1, OL343909.1, OL343910.1, OL343911.1, OL343912.1, OL343913.1, OL343914.1, OL343915.1, OL343916.1, OL343917.1, OL343918.1, OL343919.1, OL343920.1, OL343921.1, OL343922.1, OL343923.1, OL343924.1, OL343925.1, OL343926.1, OL343927.1, OL343928.1, OL343929.1, OL343930.1, OL343931.1, OL343932.1, OL343933.1, OL343934.1, OL343935.1, OL343936.1, OL343937.1, OL343938.1, OL343939.1, OL343940.1, OL343941.1, OL343942.1, OL343943.1, OL343944.1, OL343945.1, OL343946.1, OL343947.1, OL343948.1, OL343949.1, OL343950.1, OL343951.1, OL343952.1, OL343953.1, OL343954.1, OL343955.1, OL343956.1, OL343957.1, OL343958.1, OL343959.1, OL343960.1, OL343961.1, OL343962.1, OL343963.1, OL343964.1, OL343965.1, OL343966.1, OL343967.1, OL343968.1, OL343969.1, OL343972.1, OL343973.1, OL343974.1, OL343975.1, OL343976.1, OL343977.1, OL343978.1, OL343979.1, OL343980.1, OL343981.1, OL343982.1, OL343983.1, OL343984.1, OL343985.1, OL343986.1, OL343987.1, OL343988.1, OL343989.1, OL343990.1, OL343991.1, OL343992.1, OL343993.1, OL343994.1, OL343995.1, OL343996.1, OL343997.1, OL343998.1, OL343999.1, OL344000.1, OL344001.1, OL344002.1, OL344003.1, OL344004.1, OL344005.1, OL344006.1, OL344007.1, OL344008.1, OL344009.1, OL344010.1, OL344011.1, OL344012.1, OL344013.1, OL344014.1, OL344015.1, OL344016.1, OL344017.1, OL344018.1, OL344019.1, OL344020.1, OL344021.1, OL352925.1, OL352927.1, OL352928.1, OL352929.1, OL352930.1, OL352931.1, OL352932.1, OL352933.1, OL352934.1, OL352935.1, OL352937.1, OL352938.1, OL352939.1, OL352940.1, OL352941.1, OL352942.1, OL352943.1, OL352944.1, OL352945.1, OL352946.1, OL352947.1, OL352948.1, OL352949.1, OL352950.1, OL352951.1, OL352952.1, OL352953.1, OL352954.1, OL352955.1, OL352956.1, OL352957.1, OL352958.1, OL352959.1, OL352960.1, OL352961.1, OL352962.1, OL352963.1, OL352964.1, OL352965.1, OL352966.1, OL352967.1, OL352968.1, OL352969.1, OL352970.1, OL352971.1, OL352972.1, OL352973.1, OL352974.1, OL352975.1, OL352976.1, OL352977.1, OL352978.1, OL352979.1, OL352980.1, OL352981.1, OL352982.1, OL352983.1, OL352984.1, OL352986.1, OL352987.1, OL352988.1, OL352989.1, OL352990.1, OL352991.1, OL352992.1, OL352993.1, OL352994.1, OL352996.1, OL352997.1, OL352998.1, OL352999.1, OL353000.1, OL353001.1, OL353002.1, OL353003.1, OL353004.1, OL353005.1, OL353006.1, OL353007.1, OL353009.1, OL353010.1, OL353011.1, OL353012.1, OL353013.1, OL357584.1, OL357585.1, OL357586.1, OL357587.1, OL357588.1, OL357589.1, OL357590.1, OL357592.1, OL357593.1, OL357594.1, OL357595.1, OL357596.1, OL357597.1, OL357598.1, OL357599.1, OL357600.1, OL357601.1, OL357602.1, OL357603.1, OL357604.1, OL357605.1, OL357606.1, OL357607.1, OL357608.1, OL357609.1, OL357610.1, OL357611.1, OL357612.1, OL357613.1, OL357614.1, OL357615.1, OL357616.1, OL357617.1, OL357618.1, OL357619.1, OL357620.1, OL357621.1, OL357622.1, OL357623.1, OL357624.1, OL357625.1, OL357626.1, OL357627.1, OL357628.1, OL357629.1, OL357630.1, OL357631.1, OL357632.1, OL357633.1, OL357634.1, OL357636.1, OL357637.1, OL357638.1, OL357639.1, OL357640.1, OL357641.1, OL357642.1, OL357643.1, OL357644.1, OL357645.1, OL357646.1, OL357647.1, OL357648.1, OL357649.1, OL357650.1, OL357651.1, OL357652.1, OL357653.1, OL357654.1, OL357655.1, OL357656.1
Fries,A.C., Meyer,J., Gruner,W., Buggele,W.A., Javorina,A., Purves,S., Starr,C.R., Macias,E.A.	MW559120.1
Fries,A.C., Meyer,J., Purves,S., Starr,C., Macias,E., Pollett,S., Agan,B., Simons,M., Burgess,T.	MW999970.1, MW999971.1, MW999972.1, MW999973.1
Fries,A.C., Meyer,J.R., Javorina,A.K., Connors,B.C., Macias,E.A., Chapleau,R.R., Starr,C.R., Castillo,F.M., Anderson,C.P.	MT940481.1, MT940482.1, MT940483.1, MT940484.1, MT940485.1, MT940486.1, MT940487.1, MT940488.1, MT940489.1, MT940490.1, MT940491.1, MT940492.1, MT940493.1, MT940494.1, MT940495.1, MT940496.1, MT940497.1, MT940498.1, MT940499.1, MT940500.1, MT940501.1, MT940502.1, MT940503.1, MT940504.1, MT940505.1, MT940506.1, MT940507.1, MT940508.1
Fries,A.C., Purves,S.M., Meyer,J.R., Javorina,A.K., Connors,B.C., Macias,E.A., Lambert,A.W., Chapleau,R.R., Starr,C.R.	MT873878.1, MT873879.1, MT873880.1, MT873881.1, MT873882.1, MT873883.1, MT873884.1, MT873885.1, MT873886.1, MT873887.1, MT873888.1, MT873889.1, MT873890.1, MT873891.1, MT873892.1, MT873893.1, MT873894.1, MT873895.1, MT873896.1, MT873897.1, MT873898.1, MT873899.1, MT873900.1, MT873901.1, MT873902.1, MT873903.1, MT873904.1, MT873905.1, MT873906.1
Fritsch,J., Holzmann,T., Schneider-Brachert,W.	MT704816.1, MT704817.1, MT704818.1, MT704819.1, MT704820.1, MT704821.1, MT704822.1, MT704823.1, MT704824.1, MT704825.1, MT913119.1, MT913120.1, MT913121.1
Fu,X., Li,D., Sun,Y.	MT049951.1
GARNIER,P., SALOME,M., DANCHIN,A.	MQ205350.1
Gaete,A., Travisany,D., Palma,R., Urra,C., Varas,M., Allende,M., Maass,A., Gonzalez,M.	MT670013.1, MT670014.1, MT670015.1, MT670016.1, MT670017.1, MT670018.1, MT670019.1, MT670020.1, MT670021.1, MT670022.1, MT670023.1
Gai,X., Dien Bard,J., Ostrow,D., Ruble,D., Shen,L., Bootwalla,M., Ryutov,A., Pandey,U., Govindarajan,A., Maglinte,D., Han,J., Liu,B., Fong,C., Zhan,Y., Biegel,J.A., Triche,T.J., Judkins,A.R.	MZ635503.1, MZ635504.1, MZ635505.1, MZ635506.1, MZ635507.1, MZ635508.1, MZ635509.1, MZ635510.1, MZ635511.1, MZ635512.1, MZ635513.1, MZ635514.1, MZ635515.1, MZ635516.1, MZ635517.1, MZ635518.1, MZ635519.1, MZ635520.1, MZ635521.1, MZ635522.1, MZ635523.1, MZ635524.1, MZ635525.1, MZ635526.1, MZ635527.1, MZ635528.1, MZ635529.1, MZ635530.1, MZ635531.1, MZ635532.1, MZ635533.1, MZ635534.1, MZ635535.1, MZ635536.1, MZ635537.1, MZ635538.1, MZ635539.1, MZ635540.1, MZ635541.1, MZ635542.1, MZ635543.1, MZ635544.1, MZ635545.1, MZ635546.1, MZ635547.1, MZ635548.1, MZ635549.1, MZ635550.1, MZ635551.1, MZ635552.1, MZ635553.1, MZ635554.1, MZ635555.1, MZ635556.1, MZ635557.1, MZ635558.1, MZ635559.1, MZ635560.1, MZ635561.1, MZ635562.1, MZ635563.1, MZ635564.1, MZ635565.1, MZ635566.1, MZ635567.1, MZ635568.1, MZ635569.1, MZ635570.1, MZ635571.1, MZ635572.1, MZ635573.1, MZ635574.1, MZ635575.1, MZ635576.1, MZ635577.1, MZ635578.1, MZ635579.1, MZ635580.1, MZ635581.1, MZ635582.1, MZ635583.1, MZ635584.1, MZ635585.1, MZ635586.1, MZ635587.1, MZ635588.1, MZ635589.1, MZ635590.1, MZ635591.1, MZ635592.1, MZ635593.1, MZ635594.1, MZ635595.1, MZ635596.1, MZ635597.1, MZ635598.1, MZ635599.1, MZ635600.1, MZ635601.1, MZ635602.1, MZ635603.1, MZ635604.1, MZ635605.1, MZ635606.1, MZ635607.1, MZ635608.1, MZ635609.1, MZ635610.1, MZ635611.1, MZ635612.1, MZ635613.1, MZ635614.1, MZ635615.1, MZ635616.1, MZ635617.1, MZ635618.1, MZ635619.1, MZ635620.1, MZ635621.1, MZ635622.1, MZ635624.1, MZ635625.1, MZ635626.1, MZ635627.1, MZ635628.1, MZ635629.1, MZ635630.1, MZ635631.1, MZ635632.1, MZ635633.1, MZ635634.1, MZ635635.1, MZ635636.1, MZ635637.1, MZ635638.1, MZ635639.1, MZ635640.1, MZ635641.1, MZ635642.1, MZ635643.1, MZ635644.1, MZ635645.1, MZ635646.1, MZ635647.1, MZ635648.1, MZ635649.1, MZ635651.1, MZ635652.1, MZ635653.1, MZ635654.1, MZ635655.1, MZ635656.1, MZ635657.1, MZ635658.1, MZ635659.1, MZ635660.1, MZ635661.1, MZ635662.1, MZ635663.1, MZ635664.1, MZ635665.1, MZ635666.1, MZ635667.1, MZ635668.1, MZ635669.1, MZ635670.1, MZ635671.1, MZ635672.1, MZ635673.1, MZ635674.1, MZ635675.1, MZ635676.1, MZ635677.1, MZ635678.1, MZ635679.1, MZ635680.1, MZ635681.1, MZ635682.1, MZ635683.1, MZ635684.1, MZ635685.1, MZ635686.1, MZ635687.1, MZ635688.1, MZ635689.1, MZ635690.1, MZ635691.1, MZ635692.1, MZ635693.1, MZ635694.1, MZ635695.1, MZ635696.1, MZ635697.1, MZ635698.1, MZ635699.1, MZ635700.1, MZ635701.1, MZ635702.1, MZ635703.1, MZ635704.1, MZ635705.1, MZ635706.1, MZ635707.1, MZ635708.1, MZ635709.1, MZ635710.1, MZ635711.1, MZ635712.1, MZ635713.1, MZ635714.1, MZ635715.1, MZ635716.1, MZ635717.1, MZ635718.1, MZ635719.1, MZ635720.1, MZ635721.1, MZ635722.1, MZ635723.1, MZ635724.1, MZ635725.1, MZ635726.1, MZ635727.1, MZ635728.1, MZ635729.1, MZ635730.1, MZ635731.1, MZ635732.1, MZ635733.1, MZ635734.1, MZ635735.1, MZ635736.1, MZ635737.1, MZ635738.1, MZ635739.1, MZ635740.1, MZ635741.1, MZ635742.1, MZ635743.1, MZ635744.1, MZ635745.1, MZ635746.1, MZ635747.1, MZ635748.1, MZ635749.1, MZ635750.1, MZ635751.1, MZ635752.1, MZ635753.1, MZ635754.1, MZ635755.1, MZ635756.1, MZ635757.1, MZ635758.1, MZ635759.1, MZ635760.1, MZ635761.1, MZ635762.1, MZ635763.1, MZ635764.1, MZ635765.1, MZ635766.1, MZ635767.1, MZ635768.1, MZ635769.1, MZ635770.1, MZ635771.1, MZ635772.1, MZ635773.1, MZ635774.1, MZ635775.1, MZ635776.1, MZ635777.1, MZ635778.1, MZ635779.1, MZ635780.1, MZ635781.1, MZ635782.1, MZ635783.1, MZ635784.1, MZ635785.1, MZ635786.1, MZ635787.1, MZ635788.1, MZ635789.1, MZ635790.1, MZ635791.1, MZ635792.1, MZ635793.1, MZ635794.1, MZ635795.1, MZ635796.1, MZ635797.1, MZ635798.1, MZ635799.1, MZ635800.1, MZ635801.1, MZ635802.1, MZ635803.1, MZ635804.1, MZ635805.1, MZ635806.1, MZ635807.1, MZ635808.1, MZ635809.1, MZ635810.1, MZ635811.1, MZ635812.1, MZ635813.1, MZ635814.1, MZ635815.1, MZ635816.1, MZ635817.1, MZ635818.1, MZ635819.1, MZ635820.1, MZ635821.1, MZ635822.1, MZ635823.1, MZ635824.1, MZ635825.1, MZ635826.1, MZ635827.1, MZ635828.1, MZ635829.1, MZ635830.1, MZ635831.1, MZ635832.1, MZ635833.1, MZ635834.1, MZ635835.1, MZ635836.1, MZ635837.1, MZ635838.1, MZ635839.1, MZ635840.1, MZ635841.1, MZ635842.1, MZ635843.1, MZ635844.1, MZ635845.1, MZ635846.1, MZ635847.1, MZ635848.1, MZ635849.1, MZ635850.1, MZ635851.1, MZ635852.1, MZ635853.1, MZ635854.1, MZ635855.1, MZ635856.1, MZ635857.1, MZ635858.1, MZ635859.1, MZ635860.1, MZ635861.1, MZ635862.1, MZ635863.1, MZ635864.1, MZ635865.1, MZ635866.1, MZ635867.1, MZ635868.1, MZ635869.1, MZ635870.1, MZ635871.1, MZ635872.1, MZ635873.1, MZ635874.1, MZ635875.1, MZ635876.1, MZ635877.1, MZ635878.1, MZ635879.1, MZ635880.1, MZ635881.1, MZ635882.1, MZ635883.1, MZ635884.1, MZ635885.1, MZ635886.1, MZ635887.1, MZ635888.1, MZ635889.1, MZ635890.1, MZ635891.1, MZ635892.1, MZ635893.1, MZ635894.1, MZ635895.1, MZ635896.1, MZ635897.1, MZ635898.1, MZ635899.1, MZ635900.1, MZ635901.1, MZ635902.1, MZ635903.1, MZ635904.1, MZ635905.1, MZ635906.1, MZ635907.1, MZ635908.1, MZ635909.1, MZ635910.1, MZ635911.1, MZ635912.1, MZ635913.1, MZ635914.1, MZ635915.1, MZ635916.1, MZ635917.1, MZ635918.1, MZ635919.1, MZ635920.1, MZ635921.1, MZ635922.1, MZ635923.1, MZ635924.1, MZ635925.1, MZ635926.1, MZ635927.1, MZ635928.1, MZ635929.1, MZ635930.1, MZ635931.1, MZ635932.1, MZ635933.1, MZ635934.1, MZ635935.1, MZ635936.1, MZ635937.1, MZ635938.1, MZ635939.1, MZ635940.1, MZ635941.1, MZ635942.1, MZ635943.1, MZ635944.1, MZ635945.1, MZ635946.1, MZ635947.1, MZ635948.1, MZ635949.1, MZ635950.1, MZ635951.1, MZ635952.1, MZ635953.1, MZ635954.1, MZ635955.1, MZ635956.1, MZ635957.1, MZ635958.1, MZ635959.1, MZ635960.1, MZ635961.1, MZ635962.1, MZ635963.1, MZ635964.1, MZ635965.1, MZ635966.1, MZ635967.1, MZ635968.1, MZ635969.1, MZ635970.1, MZ635971.1, MZ635972.1, MZ635973.1, MZ635974.1, MZ635975.1, MZ635976.1, MZ635977.1, MZ635978.1, MZ635979.1, MZ635980.1, MZ635981.1, MZ635982.1, MZ635983.1, MZ635984.1, MZ635985.1, MZ635986.1, MZ635987.1, MZ635988.1, MZ635989.1, MZ635990.1, MZ635991.1, MZ635992.1, MZ635993.1, MZ635994.1, MZ635995.1, MZ635996.1, MZ635997.1, MZ635998.1, MZ635999.1, MZ636000.1, MZ636001.1, MZ636002.1, MZ636003.1, MZ636004.1, MZ636005.1, MZ636006.1, MZ636007.1, MZ636008.1, MZ636009.1, MZ636010.1, MZ636011.1, MZ636012.1, MZ636013.1, MZ636014.1, MZ636015.1, MZ636016.1, MZ636017.1, MZ636018.1, MZ636019.1, MZ636020.1, MZ636021.1, MZ636022.1, MZ636023.1, MZ636024.1, MZ636025.1, MZ636026.1, MZ636027.1, MZ636028.1, MZ636029.1, MZ636030.1, MZ636031.1, MZ636032.1, MZ636033.1, MZ636034.1, MZ636035.1, MZ636036.1, MZ636037.1, MZ636038.1, MZ636039.1, MZ636040.1, MZ636041.1, MZ636042.1, MZ636043.1, MZ636044.1, MZ636045.1, MZ636046.1, MZ636047.1, MZ636048.1, MZ636049.1, MZ636050.1, MZ636051.1, MZ636052.1, MZ636053.1, MZ636054.1, MZ636055.1, MZ636056.1, MZ636057.1, MZ636058.1, MZ636059.1, MZ636060.1, MZ636061.1, MZ636062.1, MZ636063.1, MZ636064.1, MZ636065.1, MZ636066.1, MZ636067.1, MZ636068.1, MZ636069.1, MZ636070.1, MZ636071.1, MZ636072.1, MZ636073.1, MZ636074.1, MZ636075.1, MZ636076.1, MZ636077.1, MZ636078.1, MZ636079.1, MZ636080.1, MZ636081.1, MZ636082.1, MZ636083.1, MZ636084.1, MZ636085.1, MZ636086.1, MZ636087.1, MZ636088.1, MZ636089.1, MZ636090.1, MZ636091.1, MZ636092.1, MZ636093.1, MZ636094.1, MZ636095.1, MZ636096.1, MZ636097.1, MZ636098.1, MZ636099.1, MZ636100.1, MZ636101.1, MZ636102.1, MZ636103.1, MZ636104.1, MZ636105.1, MZ636106.1, MZ636107.1, MZ636108.1, MZ636109.1, MZ636110.1, MZ636111.1, MZ636112.1, MZ636113.1, MZ636115.1, MZ636116.1, MZ636117.1, MZ636118.1, MZ636119.1, MZ636120.1, MZ636121.1, MZ636122.1, MZ636123.1, MZ636124.1, MZ636125.1, MZ636126.1, MZ636127.1, MZ636128.1, MZ636129.1, MZ636130.1, MZ636131.1, MZ636132.1, MZ636133.1, MZ636134.1, MZ636135.1, MZ636136.1, MZ636137.1, MZ636138.1, MZ636139.1, MZ636140.1, MZ636141.1, MZ636142.1, MZ636143.1, MZ636144.1, MZ636145.1, MZ636146.1, MZ636147.1, MZ636148.1, MZ636149.1, MZ636150.1, MZ636151.1, MZ636152.1, MZ636153.1, MZ636154.1, MZ636155.1, MZ636156.1, MZ636157.1, MZ636158.1, MZ636159.1, MZ636160.1, MZ636161.1, MZ636162.1, MZ636163.1, MZ636164.1, MZ636165.1, MZ636166.1, MZ636167.1, MZ636168.1, MZ636169.1, MZ636170.1, MZ636171.1, MZ636172.1, MZ636173.1, MZ636174.1, MZ636175.1, MZ636176.1, MZ636177.1, MZ636178.1, MZ636179.1, MZ636180.1, MZ636181.1, MZ636182.1, MZ636183.1, MZ636184.1, MZ636185.1, MZ636186.1, MZ636187.1, MZ636188.1, MZ636189.1, MZ636190.1, MZ636191.1, MZ636192.1, MZ636193.1, MZ636194.1, MZ636195.1, MZ636196.1, MZ636197.1, MZ636198.1, MZ636199.1, MZ636200.1, MZ636201.1, MZ636202.1, MZ636203.1, MZ636204.1, MZ636205.1, MZ636206.1, MZ636207.1, MZ636208.1, MZ636209.1, MZ636210.1, MZ636211.1, MZ636212.1, MZ636213.1, MZ636214.1, MZ636215.1, MZ636216.1, MZ636217.1, MZ636218.1, MZ636219.1, MZ636220.1, MZ636221.1, MZ636222.1, MZ636223.1, MZ636224.1, MZ636225.1, MZ636226.1, MZ636227.1, MZ636228.1, MZ636229.1, MZ636230.1, MZ636231.1, MZ636232.1, MZ636233.1, MZ636234.1, MZ636235.1, MZ636236.1, MZ636237.1, MZ636238.1, MZ636239.1, MZ636240.1, MZ636241.1, MZ636242.1, MZ636243.1, MZ636244.1, MZ636245.1, MZ636246.1, MZ636247.1, MZ636248.1, MZ636249.1, MZ636250.1, MZ636251.1, MZ636252.1, MZ636253.1, MZ636254.1, MZ636255.1, MZ636256.1, MZ636257.1, MZ636258.1, MZ636259.1, MZ636260.1, MZ636261.1, MZ636262.1, MZ636263.1, MZ636264.1, MZ636265.1, MZ636266.1, MZ636267.1, MZ636268.1, MZ636269.1, MZ636270.1, MZ636271.1, MZ636272.1, MZ636273.1, MZ636274.1, MZ636275.1, MZ636276.1, MZ636277.1, MZ636278.1, MZ636279.1, MZ636280.1, MZ636281.1, MZ636282.1, MZ636283.1, MZ636284.1, MZ636285.1, MZ636286.1, MZ636287.1, MZ636288.1, MZ636289.1, MZ636290.1, MZ636291.1, MZ636292.1, MZ636293.1, MZ636294.1, MZ636295.1, MZ636296.1, MZ636297.1, MZ636298.1, MZ636299.1, MZ636300.1, MZ636301.1, MZ636302.1, MZ636303.1, MZ636304.1, MZ636305.1, MZ636306.1, MZ636307.1, MZ636308.1, MZ636309.1, MZ636310.1, MZ636311.1, MZ636312.1
Gallagher,T., Young,E., Oakeson,K.	MW419977.1, MW419978.1, MW419979.1, MW419980.1, MW419981.1, MW419982.1, MW419983.1, MW419984.1, MW419985.1, MW419986.1, MW419987.1, MW419988.1
Gallagher,T., Young,E.L., Oakeson,K.F.	MW421920.1, MW421921.1, MW421922.1, MW421923.1, MW421925.1, MW421926.1, MW421927.1, MW421928.1, MW421929.1, MW421930.1, MW421931.1, MW421932.1, MW421933.1, MW421934.1, MW421935.1, MW421936.1, MW421937.1, MW421938.1, MW421939.1, MW421940.1, MW421941.1, MW421942.1, MW421943.1, MW421944.1, MW421945.1, MW421946.1, MW421947.1, MW421948.1, MW421949.1, MW421950.1, MW421951.1, MW421952.1, MW421953.1, MW421954.1, MW421955.1, MW421956.1, MW421957.1, MW421958.1, MW421959.1, MW421960.1, MW421961.1, MW421962.1, MW421963.1, MW421964.1, MW421965.1, MW421966.1, MW421967.1, MW421968.1, MW421969.1, MW421970.1, MW421971.1, MW421972.1, MW421973.1, MW421974.1, MW421975.1, MW421976.1, MW421977.1, MW424886.1, MW424887.1, MW424888.1, MW424889.1, MW424890.1, MW424891.1, MW424892.1, MW424893.1, MW424895.1, MW424896.1, MW424897.1, MW424898.1, MW424899.1, MW424900.1, MW424901.1, MW424902.1, MW424903.1, MW424904.1, MW424905.1, MW424906.1, MW424907.1, MW424908.1, MW424909.1, MW424910.1, MW424911.1, MW424912.1, MW424914.1, MW424915.1, MW424916.1, MW424917.1, MW424918.1, MW424919.1, MW424920.1, MW424921.1, MW424922.1, MW424923.1, MW424924.1, MW424925.1, MW424926.1, MW424927.1, MW424928.1, MW424929.1, MW424930.1, MW424931.1, MW424932.1, MW424933.1, MW424934.1, MW424935.1, MW424936.1, MW424937.1, MW424938.1, MW424939.1, MW424940.1, MW424941.1, MW424942.1, MW424944.1, MW424945.1, MW424946.1, MW424947.1, MW424948.1, MW424949.1, MW424950.1, MW424951.1, MW424952.1, MW424953.1, MW424954.1, MW424955.1, MW424956.1, MW424957.1, MW424958.1, MW424959.1, MW424960.1, MW424961.1, MW424962.1, MW424963.1, MW424964.1, MW424965.1, MW424966.1, MW424967.1, MW424968.1, MW424969.1, MW424970.1, MW424971.1, MW424972.1, MW424973.1, MW424975.1, MW424976.1, MW424977.1, MW424978.1, MW424979.1, MW424980.1, MW424981.1, MW424983.1, MW424984.1, MW449265.1, MW449266.1, MW449268.1, MW449269.1, MW449270.1, MW449271.1, MW449272.1, MW449273.1, MW449274.1, MW449275.1, MW449276.1, MW449277.1, MW449278.1, MW449279.1, MW449280.1, MW449281.1, MW449282.1, MW449283.1, MW449284.1, MW449285.1, MW449286.1, MW449287.1, MW449288.1, MW449289.1, MW449290.1, MW449291.1, MW449292.1, MW449293.1, MW449294.1, MW449295.1, MW449296.1, MW449297.1, MW449298.1, MW449299.1, MW449300.1, MW449301.1, MW449303.1, MW449304.1, MW449305.1, MW449306.1, MW449307.1, MW449308.1, MW449310.1, MW449311.1, MW449312.1, MW449313.1, MW449314.1, MW449315.1, MW449316.1, MW449317.1, MW449318.1, MW449319.1, MW449320.1, MW449321.1, MW449322.1, MW449323.1, MW449324.1, MW449325.1, MW449326.1, MW449327.1, MW449328.1, MW449329.1, MW449331.1, MW449332.1, MW449333.1, MW449334.1, MW449335.1, MW449336.1, MW449337.1, MW449338.1, MW449339.1, MW449340.1, MW449342.1, MW449343.1, MW449344.1, MW449345.1, MW449346.1, MW449347.1, MW449348.1, MW449349.1, MW449350.1, MW449351.1, MW449352.1, MW449353.1, MW449354.1, MW449355.1, MW449356.1, MW449357.1, MW449358.1, MW449359.1, MW449360.1, MW449361.1, MW449362.1, MW449363.1, MW449364.1, MW449365.1, MW449366.1, MW449367.1, MW449368.1, MW449369.1, MW449370.1, MW449371.1, MW449372.1, MW449373.1, MW449374.1, MW449375.1, MW449376.1, MW449377.1, MW449378.1, MW449379.1, MW449380.1, MW449381.1, MW449382.1, MW449383.1, MW449384.1, MW449385.1, MW449386.1, MW449387.1, MW449388.1, MW449389.1, MW449390.1, MW449391.1, MW449392.1, MW449393.1, MW449394.1, MW449395.1, MW449396.1, MW449397.1, MW449398.1, MW449399.1, MW449400.1, MW449401.1, MW449402.1, MW449403.1, MW449404.1, MW449405.1, MW449406.1, MW449407.1, MW449408.1, MW449409.1, MW449410.1, MW449411.1, MW449412.1, MW449413.1, MW449414.1, MW449416.1, MW449417.1, MW449418.1, MW449419.1, MW449420.1, MW449421.1, MW449422.1, MW449423.1, MW449424.1, MW449425.1, MW449426.1, MW449427.1, MW449428.1, MW449429.1, MW449431.1, MW449432.1, MW449433.1, MW449434.1, MW449435.1, MW449436.1, MW449437.1, MW449438.1, MW449439.1, MW449440.1, MW449442.1, MW449443.1, MW449444.1, MW449445.1, MW449446.1, MW449447.1, MW449448.1, MW449449.1, MW449450.1, MW449452.1, MW449453.1, MW449454.1, MW449455.1, MW449456.1, MW449457.1, MW449458.1, MW449459.1, MW449460.1, MW449461.1, MW449462.1, MW449463.1, MW449464.1, MW449466.1, MW449467.1, MW449468.1, MW449469.1, MW449470.1, MW485088.1, MW559153.1, MW559154.1, MW559155.1, MW559156.1, MW559157.1, MW559158.1, MW559159.1, MW559160.1, MW559161.1, MW559162.1, MW559163.1, MW559164.1, MW559165.1, MW559166.1, MW559167.1, MW559168.1, MW559169.1, MW559170.1, MW559171.1, MW559172.1, MW559173.1, MW559174.1, MW559175.1, MW559176.1, MW559177.1, MW559178.1, MW559179.1, MW559180.1, MW559181.1, MW559182.1, MW559183.1, MW559184.1, MW559185.1, MW559186.1, MW559187.1, MW559188.1, MW559189.1, MW559190.1, MW559191.1, MW559192.1, MW559193.1, MW559194.1, MW559195.1, MW559196.1, MW559197.1, MW559198.1, MW559199.1, MW559200.1, MW559201.1, MW559202.1, MW559203.1, MW559204.1, MW559205.1, MW559206.1, MW559207.1, MW562686.1, MW562687.1, MW562688.1, MW562689.1, MW562690.1, MW562691.1, MW562692.1, MW562693.1, MW562694.1, MW562695.1, MW562696.1, MW562697.1, MW562698.1, MW562699.1, MW562700.1, MW562701.1, MW562702.1, MW562703.1, MW562704.1, MW562705.1, MW562706.1, MW562707.1, MW562708.1, MW562709.1, MW562710.1, MW562711.1, MW562712.1, MW562713.1, MW562714.1, MW562715.1, MW562716.1, MW562717.1, MW562718.1, MW562719.1, MW562720.1, MW562721.1, MW562722.1, MW562723.1, MW562724.1, MW562725.1, MW562726.1, MW562727.1, MW562728.1, MW562729.1, MW562730.1, MW562731.1, MW562732.1, MW562733.1, MW562734.1, MW562735.1, MW562736.1, MW562737.1, MW562738.1, MW562739.1, MW562740.1, MW562741.1, MW562742.1, MW562743.1, MW562744.1, MW562745.1, MW562746.1, MW562747.1, MW562748.1, MW562749.1, MW562750.1, MW562751.1, MW562752.1, MW562753.1, MW562754.1, MW562755.1, MW562756.1, MW562757.1, MW562758.1, MW562759.1, MW562760.1, MW562761.1, MW562762.1, MW562763.1, MW562764.1, MW562765.1, MW562766.1, MW562767.1, MW562768.1, MW562769.1, MW562770.1, MW562771.1, MW562772.1, MW562773.1, MW562774.1, MW562775.1, MW562776.1, MW562777.1, MW562778.1, MW562779.1, MW562780.1, MW562781.1, MW562782.1, MW562783.1, MW562784.1, MW562785.1, MW562786.1, MW562787.1, MW562788.1, MW562789.1, MW562790.1, MW562791.1, MW562792.1, MW562793.1, MW562794.1, MW562795.1, MW562796.1, MW562797.1, MW562798.1, MW562799.1, MW562800.1, MW562801.1, MW566178.1, MW566179.1, MW566180.1, MW566181.1, MW566182.1, MW566183.1, MW566184.1, MW566185.1, MW566186.1, MW566187.1, MW566188.1, MW566189.1, MW566190.1, MW566191.1, MW566192.1, MW566193.1, MW566194.1, MW566195.1, MW566196.1, MW566197.1, MW566198.1, MW566199.1, MW566200.1, MW566201.1, MW566202.1, MW566203.1, MW566204.1, MW566205.1, MW566206.1, MW566207.1, MW566208.1, MW566209.1, MW566210.1, MW566211.1, MW566212.1, MW566213.1, MW566214.1, MW566215.1, MW566216.1, MW566217.1, MW566218.1, MW566219.1, MW566220.1, MW566221.1, MW566222.1, MW566223.1, MW566224.1, MW566225.1, MW566226.1, MW566227.1, MW566228.1, MW566229.1, MW566230.1, MW566231.1, MW566232.1, MW566233.1, MW566234.1, MW566235.1, MW566236.1, MW566237.1, MW566238.1, MW566239.1, MW566240.1, MW566241.1, MW566242.1, MW566243.1, MW566244.1, MW566245.1, MW566246.1, MW566247.1, MW566248.1, MW566249.1, MW566250.1, MW566251.1, MW566252.1, MW566253.1, MW566254.1, MW577730.1, MW577731.1, MW577732.1, MW577733.1, MW577734.1, MW577735.1, MW577736.1, MW577737.1, MW577738.1, MW577739.1, MW577740.1, MW577741.1, MW577742.1, MW577743.1, MW577744.1, MW577745.1, MW577746.1, MW577747.1, MW577748.1, MW577749.1, MW577750.1, MW577751.1, MW577752.1, MW577753.1, MW577754.1, MW577755.1, MW577756.1, MW577757.1, MW577758.1, MW577759.1, MW577760.1, MW577761.1, MW577762.1, MW577763.1, MW577764.1, MW577765.1, MW577766.1, MW577767.1, MW577768.1, MW577769.1, MW577770.1, MW577771.1, MW577772.1, MW577773.1, MW577774.1, MW577775.1, MW577776.1, MW577777.1, MW577778.1, MW577779.1, MW577780.1, MW577781.1, MW577782.1, MW577783.1, MW577784.1, MW577785.1, MW577786.1, MW577787.1, MW577788.1, MW577789.1, MW577790.1, MW577791.1, MW577792.1, MW577793.1, MW577794.1, MW577795.1, MW577796.1, MW577797.1, MW577798.1, MW577799.1, MW577800.1, MW577801.1, MW577802.1, MW577803.1, MW577804.1, MW577805.1, MW577806.1, MW577807.1, MW577808.1, MW577880.1, MW577881.1, MW577882.1, MW577883.1, MW577884.1, MW577885.1, MW577886.1, MW577887.1, MW577888.1, MW577889.1, MW577890.1, MW577891.1, MW577893.1, MW577894.1, MW577895.1, MW577896.1, MW577897.1, MW577898.1, MW577899.1, MW577900.1, MW577901.1, MW577902.1, MW577903.1, MW577904.1, MW577905.1, MW577906.1, MW577907.1, MW577908.1, MW577909.1, MW577910.1, MW577911.1, MW577912.1, MW577913.1, MW577914.1, MW577915.1, MW577916.1, MW577917.1, MW577918.1, MW577919.1, MW577920.1, MW577921.1, MW577922.1, MW577923.1, MW577924.1, MW577925.1, MW577926.1, MW577927.1, MW577928.1, MW577929.1, MW577930.1, MW577931.1, MW577932.1, MW577933.1, MW577934.1, MW577935.1, MW577936.1, MW577937.1, MW577938.1, MW577939.1, MW577940.1, MW577941.1, MW577942.1, MW577943.1, MW577944.1, MW577945.1, MW577946.1, MW577947.1, MW577948.1, MW577949.1, MW577950.1, MW577951.1, MW577952.1, MW577953.1, MW577954.1, MW577955.1, MW577956.1, MW577957.1, MW577958.1, MW577959.1, MW577960.1, MW577961.1, MW577962.1, MW577963.1, MW577964.1, MW577965.1, MW577966.1, MW577967.1, MW577968.1, MW577969.1, MW577970.1, MW577971.1, MW577972.1, MW577973.1, MW577974.1, MW577975.1, MW577976.1, MW577977.1, MW577978.1, MW577979.1, MW577980.1, MW577981.1, MW577982.1, MW577983.1, MW577984.1, MW577985.1, MW577986.1, MW577987.1, MW577988.1, MW577989.1, MW577990.1, MW577991.1, MW577992.1, MW577993.1, MW577994.1, MW577995.1, MW577996.1, MW577997.1, MW577998.1, MW577999.1, MW578000.1, MW578001.1, MW578002.1, MW578003.1, MW578004.1, MW578005.1, MW578006.1, MW578007.1, MW578008.1, MW578009.1, MW578010.1, MW578011.1, MW578012.1, MW578013.1, MW578014.1, MW578015.1, MW578016.1, MW578017.1, MW578018.1, MW578019.1, MW578020.1, MW578021.1, MW578022.1, MW578023.1, MW578024.1, MW578025.1, MW578026.1, MW578027.1, MW578028.1, MW578029.1, MW578030.1, MW578031.1, MW578032.1, MW578033.1, MW578034.1, MW578035.1, MW578036.1, MW578037.1, MW578038.1, MW578039.1, MW578040.1, MW578041.1, MW578042.1, MW578043.1, MW578044.1, MW578045.1, MW578046.1, MW578047.1, MW578048.1, MW578049.1, MW578050.1, MW578051.1, MW578052.1, MW578053.1, MW578054.1, MW578055.1, MW578056.1, MW578057.1, MW578058.1, MW578059.1, MW578060.1, MW578061.1, MW578062.1, MW578063.1, MW578064.1, MW578066.1, MW578067.1, MW578068.1, MW578069.1, MW578070.1, MW578071.1, MW578072.1, MW578073.1, MW578074.1, MW578075.1, MW578076.1, MW578077.1, MW578078.1, MW578079.1, MW578080.1, MW578081.1, MW578082.1, MW578083.1, MW578084.1, MW578085.1, MW578086.1, MW578087.1, MW578088.1, MW578089.1, MW578090.1, MW578091.1, MW578092.1, MW578093.1, MW578094.1, MW578095.1, MW578096.1, MW578097.1, MW578098.1, MW578099.1, MW578100.1, MW578101.1, MW578102.1, MW578103.1, MW578104.1, MW578105.1, MW578106.1, MW578107.1, MW578108.1, MW578109.1, MW578110.1, MW578111.1, MW578112.1, MW578113.1, MW578114.1, MW578115.1, MW578116.1, MW578117.1, MW578118.1, MW578119.1, MW578120.1, MW578121.1, MW578122.1, MW578123.1, MW578124.1, MW578125.1, MW578126.1, MW578127.1, MW578128.1, MW578129.1, MW578130.1, MW578131.1, MW578132.1, MW578133.1, MW578134.1, MW578135.1, MW578136.1, MW578137.1, MW578138.1, MW578139.1, MW578140.1, MW578141.1, MW578142.1, MW578143.1, MW578144.1, MW578145.1, MW578146.1, MW578147.1, MW578148.1, MW578149.1, MW578150.1, MW578151.1, MW578152.1, MW578153.1, MW578154.1, MW578155.1, MW578156.1, MW578157.1, MW578158.1, MW578159.1, MW578160.1, MW578161.1, MW578162.1, MW578163.1, MW578164.1, MW578165.1, MW578166.1, MW578167.1, MW578168.1, MW578169.1, MW578170.1, MW578171.1, MW578172.1, MW578173.1, MW578174.1, MW578175.1, MW578176.1, MW578177.1, MW578178.1, MW578179.1, MW578181.1, MW578182.1, MW578183.1, MW578184.1, MW578185.1, MW578186.1, MW578187.1, MW578188.1, MW578189.1, MW578190.1, MW578191.1, MW578192.1, MW578193.1, MW578194.1, MW578195.1, MW578196.1, MW578197.1, MW578198.1, MW578199.1, MW578200.1, MW578201.1, MW578202.1, MW579003.1, MW579004.1, MW579005.1, MW579006.1, MW579007.1, MW579008.1, MW579009.1, MW579010.1, MW579011.1, MW579012.1, MW579013.1, MW579014.1, MW579015.1, MW579016.1, MW579017.1, MW579018.1, MW579019.1, MW579020.1, MW579021.1, MW579022.1, MW579023.1, MW579024.1, MW579025.1, MW579026.1, MW579027.1, MW579028.1, MW579029.1, MW579030.1, MW579031.1, MW579032.1, MW579033.1, MW579034.1, MW579035.1, MW579036.1, MW579037.1, MW579038.1, MW579039.1, MW579041.1, MW579042.1, MW579043.1, MW579044.1, MW579045.1, MW579046.1, MW579047.1, MW579048.1, MW579049.1, MW579050.1, MW579052.1, MW616839.1, MW616840.1, MW616841.1, MW616842.1, MW616843.1, MW616844.1, MW616845.1, MW616846.1, MW616847.1, MW616848.1, MW616849.1, MW616850.1, MW616851.1, MW616852.1, MW616853.1, MW616854.1, MW616855.1, MW616856.1, MW616857.1, MW616858.1, MW616859.1, MW616860.1, MW616861.1, MW616862.1, MW616863.1, MW616864.1, MW616865.1, MW616866.1, MW616867.1, MW616868.1, MW616869.1, MW616870.1, MW616871.1, MW616872.1, MW616873.1, MW616874.1, MW648742.1, MW648743.1, MW648744.1, MW648745.1, MW648746.1, MW648747.1, MW648748.1, MW648749.1, MW648750.1, MW648751.1, MW648752.1, MW648753.1, MW648754.1, MW648755.1, MW648756.1, MW648757.1, MW648758.1, MW648759.1, MW648760.1, MW648761.1, MW648762.1, MW648763.1, MW648764.1, MW648765.1, MW648766.1, MW648767.1, MW648768.1, MW648769.1, MW648770.1, MW648771.1, MW648772.1, MW648773.1, MW648774.1, MW648775.1, MW788776.1, MW788777.1, MW788778.1, MW788779.1, MW788780.1, MW788781.1, MW788782.1, MW788783.1, MW788784.1, MW788785.1, MW788786.1, MW788787.1, MW788788.1, MW788789.1, MW788790.1, MW788791.1, MW788792.1, MW788793.1, MW788794.1, MW788795.1, MW788796.1, MW788797.1, MW788798.1, MW788799.1, MW788800.1, MW788801.1, MW788802.1, MW788803.1, MW788804.1, MW788805.1, MW788806.1, MW788807.1, MW788808.1, MW788809.1, MW788810.1, MW788811.1, MW788812.1, MW788813.1, MW788814.1, MW788815.1, MW788816.1, MW788817.1, MW788818.1, MW788819.1, MW788820.1, MW788821.1, MW788822.1, MW788823.1, MW788824.1, MW788825.1, MW788826.1, MW788827.1, MW788828.1, MW788829.1, MW788830.1, MW788831.1, MW788832.1, MW788833.1, MW788834.1, MW788835.1, MW788836.1, MW788837.1, MW788838.1, MW788839.1, MW788840.1, MW788841.1, MW788842.1, MW788843.1, MW788844.1, MW788845.1, MW788846.1, MW788847.1, MW788848.1, MW788849.1, MW788850.1, MW788851.1, MW788852.1, MW788853.1, MW788854.1, MW788855.1, MW788856.1, MW788857.1, MW788858.1, MW788859.1, MW788860.1, MW788861.1, MW788862.1, MW788863.1, MW788864.1, MW788865.1, MW788866.1, MW788867.1, MW788868.1, MW788869.1, MW788870.1, MW788871.1, MW788872.1, MW788873.1, MW788874.1, MW788875.1, MW795874.1, MW795875.1, MW795876.1, MW795877.1, MW795878.1, MW795879.1, MW795880.1, MW795881.1, MW795882.1, MW795883.1, MW795884.1, MW795885.1, MW795886.1, MW795887.1, MW795888.1, MW795889.1, MW795890.1, MW795891.1, MW795892.1, MW795893.1, MW795894.1, MW795895.1, MW795896.1, MW795897.1, MW795898.1, MW795899.1, MW795900.1, MW795901.1, MW795902.1, MW795903.1, MW795904.1, MW795905.1, MW795906.1, MW795907.1, MW795908.1, MW795909.1, MW795910.1, MW795911.1, MW795912.1, MW795913.1, MW795914.1, MW795915.1, MW795916.1, MW795917.1, MW795918.1, MW795919.1, MW795920.1, MW795921.1, MW795922.1, MW795923.1, MW795924.1, MW795925.1, MW795926.1, MW795927.1, MW795928.1, MW795929.1, MW795930.1, MW795931.1, MW795932.1, MW795933.1, MW795934.1, MW795935.1, MW795936.1, MW795937.1, MW795938.1, MW795939.1, MW795940.1, MW795941.1, MW795942.1, MW795943.1, MW795944.1, MW795945.1, MW795946.1, MW795947.1, MW795948.1, MW795949.1, MW795950.1, MW795951.1, MW795952.1, MW795953.1, MW795954.1, MW795955.1, MW795956.1, MW795957.1, MW795958.1, MW795959.1, MW795960.1, MW795961.1, MW795962.1, MW795963.1, MW795964.1, MW795965.1, MW795966.1, MW795967.1, MW795968.1, MW795969.1, MW795970.1, MW795971.1, MW795972.1, MW795973.1, MW795974.1, MW795975.1, MW795976.1, MW795977.1, MW795978.1, MW795979.1, MW795980.1, MW795981.1, MW795982.1, MW795983.1, MW795984.1, MW795985.1, MW795986.1, MW795987.1, MW795988.1, MW795989.1, MW795990.1, MW795991.1, MW795992.1, MW795993.1, MW795994.1, MW795995.1, MW795996.1, MW795997.1, MW795998.1, MW795999.1, MW796000.1, MW796001.1, MW796002.1, MW796003.1, MW796004.1, MW796005.1, MW796006.1, MW796007.1, MW796008.1, MW796009.1, MW796010.1, MW796011.1, MW796012.1, MW796013.1, MW796014.1, MW796015.1, MW796016.1, MW796017.1, MW796018.1, MW796019.1, MW796020.1, MW796021.1, MW796022.1, MW796023.1, MW796024.1, MW796025.1, MW796026.1, MW796027.1, MW796028.1, MW796029.1, MW796030.1, MW796031.1, MW796032.1, MW796033.1, MW796034.1, MW796035.1, MW796036.1, MW796037.1, MW796038.1, MW796039.1, MW837267.1, MW837268.1, MW837269.1, MW837270.1, MW837271.1, MW837272.1, MW837273.1, MW837274.1, MW837275.1, MW837276.1, MW837277.1, MW837278.1, MW837279.1, MW837280.1, MW837281.1, MW837282.1, MW837283.1, MW837284.1, MW837285.1, MW837286.1, MW837287.1, MW837288.1, MW837289.1, MW837290.1, MW837291.1, MW837292.1, MW837293.1, MW837294.1, MW837295.1, MW837296.1, MW837297.1, MW837298.1, MW837299.1, MW837300.1, MW837301.1, MW837302.1, MW837303.1, MW837304.1, MW837305.1, MW837306.1, MW837307.1, MW837308.1, MW837309.1, MW837310.1, MW837311.1, MW837312.1, MW837313.1, MW837314.1, MW837315.1, MW837316.1, MW837317.1, MW837318.1, MW837319.1, MW837320.1, MW837321.1, MW837322.1, MW837323.1, MW837324.1, MW837325.1, MW837326.1, MW837327.1, MW837328.1, MW837329.1, MW837330.1, MW837331.1, MW837332.1, MW837333.1, MW837334.1, MW837335.1, MW837336.1, MW837337.1, MW837338.1, MW837339.1, MW837340.1, MW837341.1, MW837342.1, MW837343.1, MW837344.1, MW837345.1, MW837346.1, MW837347.1, MW837348.1, MW837349.1, MW837350.1, MW837351.1, MW837352.1, MW837353.1, MW837354.1, MW837355.1, MW837356.1, MW837357.1, MW837358.1, MW837359.1, MW837360.1, MW837361.1, MW837362.1, MW837363.1, MW837364.1, MW837365.1, MW837366.1, MW837367.1, MW837368.1, MW837369.1, MW837370.1, MW837371.1, MW837372.1, MW837373.1, MW837374.1, MW837375.1, MW837376.1, MW837377.1, MW837378.1, MW837379.1, MW837380.1, MW837381.1, MW837382.1, MW837383.1, MW837384.1, MW837385.1, MW837386.1, MW837387.1, MW837388.1, MW837389.1, MW837390.1, MW837391.1, MW837392.1, MW837393.1, MW837394.1, MW837395.1, MW837396.1, MW837397.1, MW837398.1, MW837399.1, MW837400.1, MW837401.1, MW837402.1, MW837403.1, MW837404.1, MW837405.1, MW837406.1, MW837407.1, MW837408.1, MW837409.1, MW837410.1, MW837411.1, MW837412.1, MW837413.1, MW837414.1, MW837415.1, MW837416.1, MW837417.1, MW837418.1, MW837419.1, MW837420.1, MW837421.1, MW837422.1, MW837423.1, MW837424.1, MW837425.1, MW837426.1, MW837427.1, MW837428.1, MW837429.1, MW837430.1, MW837431.1, MW837432.1, MW837433.1, MW837434.1, MW837435.1, MW837436.1, MW837437.1, MW837438.1, MW837439.1, MW837440.1, MW837441.1, MW837442.1, MW837443.1, MW837444.1, MW837445.1, MW837446.1, MW837447.1, MW837448.1, MW837449.1, MW837450.1, MW837451.1, MW837452.1, MW837453.1, MW837454.1, MW837455.1, MW837456.1, MW837457.1, MW837458.1, MW837459.1, MW837460.1, MW837461.1, MW837462.1, MW837463.1, MW837464.1, MW837465.1, MW837466.1, MW837467.1, MW837468.1, MW837469.1, MW837470.1, MW837471.1, MW837472.1, MW837473.1, MW837474.1, MW837475.1, MW837476.1, MW837477.1, MW837478.1, MW837479.1, MW837480.1, MW837481.1, MW837482.1, MW837483.1, MW837484.1, MW837485.1, MW837486.1, MW837487.1, MW837488.1, MW837489.1, MW837490.1, MW837491.1, MW837492.1, MW837493.1, MW837494.1, MW837495.1, MW837496.1, MW837497.1, MW837498.1, MW837499.1, MW837500.1, MW837501.1, MW837502.1, MW837503.1, MW837504.1, MW837505.1, MW837506.1, MW837507.1, MW837508.1, MW837509.1, MW837510.1, MW837511.1, MW837512.1, MW837513.1, MW837514.1, MW837515.1, MW837516.1, MW837517.1, MW837518.1, MW837519.1, MW837520.1, MW837521.1, MW837522.1, MW837523.1, MW837524.1, MW837525.1, MW837526.1, MW837527.1, MW837528.1, MW837529.1, MW837530.1, MW837531.1, MW837532.1, MW837533.1, MW837534.1, MW837535.1, MW837536.1, MW837537.1, MW837538.1, MW837539.1, MW837540.1, MW876909.1, MW876910.1, MW876911.1, MW876912.1, MW876913.1, MW876914.1, MW876915.1, MW876916.1, MW876917.1, MW876918.1, MW876919.1, MW876920.1, MW876921.1, MW876922.1, MW876923.1, MW876924.1, MW876925.1, MW876926.1, MW876927.1, MW876928.1, MW876929.1, MW876930.1, MW876931.1, MW876932.1, MW876933.1, MW876934.1, MW876935.1, MW876936.1, MW876937.1, MW876938.1, MW876939.1, MW876940.1, MW876941.1, MW876942.1, MW876943.1, MW876944.1, MW876945.1, MW876946.1, MW876947.1, MW876948.1, MW876949.1, MW876950.1, MW876951.1, MW876952.1, MW876953.1, MW876954.1, MW876955.1, MW876956.1, MW876957.1, MW876958.1, MW876959.1, MW876960.1, MW876961.1, MW876962.1, MW876963.1, MW876964.1, MW876965.1, MW876966.1, MW876967.1, MW876968.1, MW876969.1, MW876970.1, MW876971.1, MW876972.1, MW876973.1, MW876974.1, MW876975.1, MW876976.1, MW876977.1, MW876978.1, MW876979.1, MW876980.1, MW876981.1, MW876982.1, MW876983.1, MW876984.1, MW876985.1, MW876986.1, MW876987.1, MW876988.1, MW876989.1, MW876990.1, MW876991.1, MW876992.1, MW876993.1, MW876994.1, MW876995.1, MW876996.1, MW876997.1, MW876998.1, MW876999.1, MW877000.1, MW877001.1, MW877002.1, MW877003.1, MW877004.1, MW877005.1, MW877006.1, MW877007.1, MW877008.1, MW877009.1, MW877010.1, MW877011.1, MW877012.1, MW877013.1, MW877014.1, MW877015.1, MW877016.1, MW877017.1, MW877018.1, MW877019.1, MW877020.1, MW877021.1, MW877022.1, MW877023.1, MW877024.1, MW877025.1, MW877026.1, MW877027.1, MW877028.1, MW877029.1, MW877030.1, MW877031.1, MW877032.1, MW877033.1, MW877034.1, MW877035.1, MW877036.1, MW877037.1, MW877038.1, MW877039.1, MZ008600.1, MZ008601.1, MZ008602.1, MZ008603.1, MZ008604.1, MZ008605.1, MZ008606.1, MZ008607.1, MZ008608.1, MZ008609.1, MZ008610.1, MZ008611.1, MZ008612.1, MZ008613.1, MZ008614.1, MZ008615.1, MZ008616.1, MZ008617.1, MZ008618.1, MZ008619.1, MZ008620.1, MZ008621.1, MZ008622.1, MZ008623.1, MZ008624.1, MZ008625.1, MZ008626.1, MZ008627.1, MZ008628.1, MZ008629.1, MZ008630.1, MZ008631.1, MZ008632.1, MZ008633.1, MZ008634.1, MZ008635.1, MZ008636.1, MZ008637.1, MZ008638.1, MZ008639.1, MZ008640.1, MZ008641.1, MZ008642.1, MZ008643.1, MZ008644.1, MZ008645.1, MZ008646.1, MZ008647.1, MZ008648.1, MZ008649.1, MZ008650.1, MZ008651.1, MZ008652.1, MZ008653.1, MZ008654.1, MZ008655.1, MZ008656.1, MZ008657.1, MZ008658.1, MZ008659.1, MZ008660.1, MZ008661.1, MZ008662.1, MZ008663.1, MZ008664.1, MZ008665.1, MZ008666.1, MZ008667.1, MZ008668.1, MZ008669.1, MZ008670.1, MZ008671.1, MZ008672.1, MZ008673.1, MZ008674.1, MZ008675.1, MZ008676.1, MZ008677.1, MZ008678.1, MZ008679.1, MZ008680.1, MZ008681.1, MZ008682.1, MZ008683.1, MZ008684.1, MZ008685.1, MZ008686.1, MZ008687.1, MZ008688.1, MZ008689.1, MZ008690.1, MZ008691.1, MZ008692.1, MZ008693.1, MZ008694.1, MZ008695.1, MZ008696.1, MZ008697.1, MZ008698.1, MZ008699.1, MZ008700.1, MZ008701.1, MZ008702.1, MZ008703.1, MZ008704.1, MZ008705.1, MZ008706.1, MZ008707.1, MZ008708.1, MZ008709.1, MZ008710.1, MZ008711.1, MZ008712.1, MZ008713.1, MZ008714.1, MZ008715.1, MZ008716.1, MZ008717.1, MZ008718.1, MZ008719.1, MZ008720.1, MZ008721.1, MZ008722.1, MZ008723.1, MZ008724.1, MZ008725.1, MZ008726.1, MZ008727.1, MZ008728.1, MZ008729.1, MZ008730.1, MZ008731.1, MZ008732.1, MZ008733.1, MZ008734.1, MZ008735.1, MZ008736.1, MZ008737.1, MZ008738.1, MZ008739.1, MZ008740.1, MZ008741.1, MZ008742.1, MZ008743.1, MZ008744.1, MZ008745.1, MZ008746.1, MZ089854.1, MZ089855.1, MZ089856.1, MZ089857.1, MZ089858.1, MZ089859.1, MZ089860.1, MZ089861.1, MZ089862.1, MZ089863.1, MZ089864.1, MZ089865.1, MZ089866.1, MZ089867.1, MZ089868.1, MZ089869.1, MZ089870.1, MZ089871.1, MZ089872.1, MZ089873.1, MZ089874.1, MZ089875.1, MZ089876.1, MZ089877.1, MZ089878.1, MZ089879.1, MZ089880.1, MZ089881.1, MZ089882.1, MZ089883.1, MZ089884.1, MZ089885.1, MZ089886.1, MZ089887.1, MZ089888.1, MZ089889.1, MZ089890.1, MZ089891.1, MZ089892.1, MZ089893.1, MZ089894.1, MZ089895.1, MZ089896.1, MZ089897.1, MZ089898.1, MZ089899.1, MZ089900.1, MZ089901.1, MZ089902.1, MZ089903.1, MZ089904.1, MZ089905.1, MZ089906.1, MZ089907.1, MZ089908.1, MZ089909.1, MZ089910.1, MZ089911.1, MZ089912.1, MZ089913.1, MZ089914.1, MZ089915.1, MZ089916.1, MZ089917.1, MZ089918.1, MZ089919.1, MZ089920.1, MZ089921.1, MZ089922.1, MZ089923.1, MZ089924.1, MZ089925.1, MZ089926.1, MZ089927.1, MZ089928.1, MZ089929.1, MZ089930.1, MZ089931.1, MZ089932.1, MZ089933.1, MZ089934.1, MZ089935.1, MZ089936.1, MZ089937.1, MZ089938.1, MZ089939.1, MZ089940.1, MZ089941.1, MZ089942.1, MZ089943.1, MZ089944.1, MZ089945.1, MZ089946.1, MZ089947.1, MZ089948.1, MZ089949.1, MZ089950.1, MZ089951.1, MZ089952.1, MZ089953.1, MZ089954.1, MZ089955.1, MZ089956.1, MZ089957.1, MZ089958.1, MZ089959.1, MZ089960.1, MZ089961.1, MZ089962.1, MZ089963.1, MZ089964.1, MZ089965.1, MZ089966.1, MZ089967.1, MZ089968.1, MZ089969.1, MZ089970.1, MZ089971.1, MZ089972.1, MZ089973.1, MZ089974.1, MZ089975.1, MZ089976.1, MZ089977.1, MZ189522.1, MZ189523.1, MZ189524.1, MZ189525.1, MZ189526.1, MZ189527.1, MZ189528.1, MZ189529.1, MZ189530.1, MZ189531.1, MZ189532.1, MZ189533.1, MZ189534.1, MZ189535.1, MZ189536.1, MZ189537.1, MZ189538.1, MZ189539.1, MZ189540.1, MZ189541.1, MZ189542.1, MZ189543.1, MZ189544.1, MZ189545.1, MZ189546.1, MZ189547.1, MZ189548.1, MZ189549.1, MZ189550.1, MZ189551.1, MZ189552.1, MZ189553.1, MZ189554.1, MZ189555.1, MZ189556.1, MZ189557.1, MZ189558.1, MZ189559.1, MZ189560.1, MZ189561.1, MZ189562.1, MZ189563.1, MZ189564.1, MZ189565.1, MZ189566.1, MZ189567.1, MZ189568.1, MZ189569.1, MZ189570.1, MZ189571.1, MZ189572.1, MZ189573.1, MZ189574.1, MZ189575.1, MZ189576.1, MZ189577.1, MZ189578.1, MZ189579.1, MZ189580.1, MZ189581.1, MZ189582.1, MZ189583.1, MZ189584.1, MZ189585.1, MZ189586.1, MZ189587.1, MZ189588.1, MZ189589.1, MZ189590.1, MZ189591.1, MZ189592.1, MZ189593.1, MZ189594.1, MZ189595.1, MZ189596.1, MZ189597.1, MZ189598.1, MZ189599.1, MZ189600.1, MZ189601.1, MZ189602.1, MZ189603.1, MZ189604.1, MZ189605.1, MZ189606.1, MZ189607.1, MZ189608.1, MZ189609.1, MZ189610.1, MZ189611.1, MZ189612.1, MZ189613.1, MZ189614.1, MZ189615.1, MZ189616.1, MZ189617.1, MZ189618.1, MZ189619.1, MZ189620.1, MZ189621.1, MZ189622.1, MZ189623.1, MZ189624.1, MZ189625.1, MZ189626.1, MZ189627.1, MZ189628.1, MZ189629.1, MZ189630.1, MZ189631.1, MZ189632.1, MZ189633.1, MZ189634.1, MZ189635.1, MZ189636.1, MZ189637.1, MZ189638.1, MZ189639.1, MZ189640.1, MZ189641.1, MZ189642.1, MZ189643.1, MZ189644.1, MZ189645.1, MZ189646.1, MZ189647.1, MZ189648.1, MZ189649.1, MZ189650.1, MZ189651.1, MZ189652.1, MZ189653.1, MZ189654.1, MZ189655.1, MZ261539.1, MZ261540.1, MZ261541.1, MZ261542.1, MZ261543.1, MZ261544.1, MZ261545.1, MZ261546.1, MZ261547.1, MZ261548.1, MZ261549.1, MZ261550.1, MZ261551.1, MZ261552.1, MZ261553.1, MZ261554.1, MZ261555.1, MZ261556.1, MZ261557.1, MZ261558.1, MZ261559.1, MZ261560.1, MZ261561.1, MZ261562.1, MZ261563.1, MZ261564.1, MZ261565.1, MZ261566.1, MZ261567.1, MZ261568.1, MZ261569.1, MZ261570.1, MZ261571.1, MZ261572.1, MZ261573.1, MZ261574.1, MZ261576.1, MZ261577.1, MZ261578.1, MZ261580.1, MZ261581.1, MZ261582.1, MZ261583.1, MZ261584.1, MZ261585.1, MZ261586.1, MZ261587.1, MZ261588.1, MZ261589.1, MZ261590.1, MZ261591.1, MZ261592.1, MZ261593.1, MZ261594.1, MZ261595.1, MZ261596.1, MZ261597.1, MZ261599.1, MZ261600.1, MZ261601.1, MZ261602.1, MZ261603.1, MZ261604.1, MZ261605.1, MZ264788.1, MZ264789.1, MZ264790.1, MZ264791.1, MZ264792.1, MZ264793.1, MZ264794.1, MZ264795.1, MZ264796.1, MZ264797.1, MZ264798.1, MZ264799.1, MZ264800.1, MZ264801.1, MZ264802.1, MZ264803.1, MZ264804.1, MZ264805.1, MZ264806.1, MZ264807.1, MZ264808.1, MZ264809.1, MZ264810.1, MZ264811.1, MZ264812.1, MZ264813.1, MZ264814.1, MZ264815.1, MZ264816.1, MZ264817.1, MZ264818.1, MZ264819.1, MZ264820.1, MZ264821.1, MZ264822.1, MZ264823.1, MZ264824.1, MZ264825.1, MZ264826.1, MZ264827.1, MZ264828.1, MZ264829.1, MZ264830.1, MZ264831.1, MZ264832.1, MZ264833.1, MZ264834.1, MZ264835.1, MZ264836.1, MZ264837.1, MZ264838.1, MZ264839.1, MZ264840.1, MZ264841.1, MZ264842.1, MZ264843.1, MZ294948.1, MZ294949.1, MZ294950.1, MZ294951.1, MZ294952.1, MZ294953.1, MZ294954.1, MZ294955.1, MZ294956.1, MZ294957.1, MZ294958.1, MZ294959.1, MZ294960.1, MZ294961.1, MZ294962.1, MZ294963.1, MZ294964.1, MZ294965.1, MZ294966.1, MZ294967.1, MZ294968.1, MZ294969.1, MZ294970.1, MZ294971.1, MZ294972.1, MZ294973.1, MZ294974.1, MZ294975.1, MZ294976.1, MZ294977.1, MZ294978.1, MZ294979.1, MZ294980.1, MZ294982.1, MZ294983.1, MZ294984.1, MZ294985.1, MZ294986.1, MZ294987.1, MZ294988.1, MZ294989.1, MZ294990.1, MZ294991.1, MZ294992.1, MZ294993.1, MZ294994.1, MZ294995.1, MZ294996.1, MZ294997.1, MZ294998.1, MZ294999.1, MZ295000.1, MZ295001.1, MZ295002.1, MZ295003.1, MZ295004.1, MZ295005.1, MZ295006.1, MZ295007.1, MZ295008.1, MZ295009.1, MZ295011.1, MZ295012.1, MZ295013.1, MZ295014.1, MZ295015.1, MZ295016.1, MZ295017.1, MZ295018.1, MZ295019.1, MZ295020.1, MZ295021.1, MZ295022.1, MZ295023.1, MZ295024.1, MZ295025.1, MZ295026.1, MZ295027.1, MZ295028.1, MZ295029.1, MZ295030.1, MZ295031.1, MZ295032.1, MZ295033.1, MZ295034.1, MZ295035.1, MZ295036.1, MZ295037.1, MZ295038.1, MZ295039.1, MZ295040.1, MZ295041.1, MZ295042.1, MZ295043.1, MZ295044.1, MZ295045.1, MZ295046.1, MZ295047.1, MZ295048.1, MZ295049.1, MZ295050.1, MZ295051.1, MZ295052.1, MZ295053.1, MZ295054.1, MZ295055.1, MZ295056.1, MZ295057.1, MZ295058.1, MZ295059.1, MZ295060.1, MZ295061.1, MZ295062.1, MZ295063.1, MZ295064.1, MZ295065.1, MZ295066.1, MZ295067.1, MZ295068.1, MZ295069.1, MZ295070.1, MZ295071.1, MZ295072.1, MZ295073.1, MZ295074.1, MZ295075.1, MZ295076.1, MZ295077.1, MZ295078.1, MZ295079.1, MZ295080.1, MZ295081.1, MZ295082.1, MZ295083.1, MZ295084.1, MZ295086.1, MZ295087.1, MZ295088.1, MZ295089.1, MZ295090.1, MZ295091.1, MZ295092.1, MZ295093.1, MZ295094.1, MZ295095.1, MZ295096.1, MZ295097.1, MZ295098.1, MZ295099.1, MZ295100.1, MZ295101.1, MZ295102.1, MZ295103.1, MZ295104.1, MZ295105.1, MZ295106.1, MZ295107.1, MZ295108.1, MZ295109.1, MZ295110.1, MZ295111.1, MZ295112.1, MZ295113.1, MZ295114.1, MZ295115.1, MZ295116.1, MZ295117.1, MZ295118.1, MZ295119.1, MZ295120.1, MZ295121.1, MZ295122.1, MZ295123.1, MZ295124.1, MZ295125.1, MZ295126.1, MZ295127.1, MZ295128.1, MZ295129.1, MZ295130.1, MZ295131.1, MZ295132.1, MZ295133.1, MZ295134.1, MZ295135.1, MZ295136.1, MZ295137.1, MZ295138.1, MZ295139.1, MZ295140.1, MZ295141.1, MZ295142.1, MZ295143.1, MZ295144.1, MZ295145.1, MZ295146.1, MZ295147.1, MZ295148.1, MZ295149.1, MZ295150.1, MZ295151.1, MZ295152.1, MZ295153.1, MZ295154.1, MZ295155.1, MZ295156.1, MZ295157.1, MZ295158.1, MZ295159.1, MZ295160.1, MZ295161.1, MZ295162.1, MZ295163.1, MZ295164.1, MZ295166.1, MZ295167.1, MZ295168.1, MZ295170.1, MZ295171.1, MZ295172.1, MZ295173.1, MZ295174.1, MZ295175.1, MZ295176.1, MZ295177.1, MZ295178.1, MZ295179.1, MZ295180.1, MZ295181.1, MZ295182.1, MZ295183.1, MZ295184.1, MZ295185.1, MZ295186.1, MZ295187.1, MZ295188.1, MZ295190.1, MZ295191.1, MZ295192.1, MZ295193.1, MZ295194.1, MZ295195.1, MZ295196.1, MZ362884.1, MZ362885.1, MZ362886.1, MZ362887.1, MZ362888.1, MZ362889.1, MZ362890.1, MZ362891.1, MZ362892.1, MZ362893.1, MZ362894.1, MZ362895.1, MZ362896.1, MZ362897.1, MZ362898.1, MZ362899.1, MZ362900.1, MZ362901.1, MZ362902.1, MZ362903.1, MZ362904.1, MZ362905.1, MZ362906.1, MZ362907.1, MZ362908.1, MZ362909.1, MZ362910.1, MZ362911.1, MZ362912.1, MZ362913.1, MZ362915.1, MZ362916.1, MZ362917.1, MZ362918.1, MZ362919.1, MZ362920.1, MZ362921.1, MZ362922.1, MZ362923.1, MZ362924.1, MZ362925.1, MZ362926.1, MZ362927.1, MZ362928.1, MZ362929.1, MZ362930.1, MZ362931.1, MZ362932.1, MZ362933.1, MZ362934.1, MZ362935.1, MZ362936.1, MZ362937.1, MZ362938.1, MZ362939.1, MZ362940.1, MZ362941.1, MZ362942.1, MZ362943.1, MZ362944.1, MZ362945.1, MZ362946.1, MZ362947.1, MZ362948.1, MZ362949.1, MZ362950.1, MZ362951.1, MZ362952.1, MZ362953.1, MZ362954.1, MZ362955.1, MZ362956.1, MZ362957.1, MZ362958.1, MZ362959.1, MZ362961.1, MZ362962.1, MZ362963.1, MZ362964.1, MZ362965.1, MZ362966.1, MZ362967.1, MZ362968.1, MZ362969.1, MZ362970.1, MZ362971.1, MZ362972.1, MZ362973.1, MZ362974.1, MZ362975.1, MZ362976.1, MZ362978.1, MZ362979.1, MZ362980.1, MZ362981.1, MZ362982.1, MZ362983.1, MZ362984.1, MZ362985.1, MZ362986.1, MZ362987.1, MZ362988.1, MZ362989.1, MZ362990.1, MZ362991.1, MZ362992.1, MZ362993.1, MZ362994.1, MZ362995.1, MZ362996.1, MZ362997.1, MZ362998.1, MZ362999.1, MZ363000.1, MZ363001.1, MZ363002.1, MZ363003.1, MZ363004.1, MZ363005.1, MZ363006.1, MZ363007.1, MZ363008.1, MZ363009.1, MZ363010.1, MZ363011.1, MZ363012.1, MZ363013.1, MZ363014.1, MZ363015.1, MZ363016.1, MZ363017.1, MZ363018.1, MZ363019.1, MZ363020.1, MZ363021.1, MZ363022.1, MZ363023.1, MZ363024.1, MZ363025.1, MZ363026.1, MZ363027.1, MZ363028.1, MZ363029.1, MZ363030.1, MZ363031.1, MZ363032.1, MZ363033.1, MZ363034.1, MZ363035.1, MZ363036.1, MZ363037.1, MZ363038.1, MZ363039.1, MZ363040.1, MZ363041.1, MZ363042.1, MZ363043.1, MZ363044.1, MZ363045.1, MZ363046.1, MZ363047.1, MZ363048.1, MZ363049.1, MZ363050.1, MZ363051.1, MZ363052.1, MZ363053.1, MZ363054.1, MZ363055.1, MZ363056.1, MZ363057.1, MZ363058.1, MZ363059.1, MZ363060.1, MZ363061.1, MZ363062.1, MZ363063.1, MZ363064.1, MZ363066.1, MZ363067.1, MZ363068.1, MZ363069.1, MZ363070.1, MZ363071.1, MZ363072.1, MZ363073.1, MZ363074.1, MZ363075.1, MZ363076.1, MZ363077.1, MZ363078.1, MZ363079.1, MZ363080.1, MZ363081.1, MZ363082.1, MZ363083.1, MZ363084.1, MZ363085.1, MZ363086.1, MZ363087.1, MZ363088.1, MZ363089.1, MZ363090.1, MZ363091.1, MZ363092.1, MZ363093.1, MZ363094.1, MZ363095.1, MZ363096.1, MZ363097.1, MZ363098.1, MZ363099.1, MZ363100.1, MZ363101.1, MZ363102.1, MZ363103.1, MZ363104.1, MZ363105.1, MZ363106.1, MZ363107.1, MZ363108.1, MZ363109.1, MZ363110.1, MZ363111.1, MZ363112.1, MZ363113.1, MZ363114.1, MZ363115.1, MZ363116.1, MZ363117.1, MZ373337.1, MZ373338.1, MZ373339.1, MZ373340.1, MZ373341.1, MZ373342.1, MZ373343.1, MZ373344.1, MZ373345.1, MZ373346.1, MZ373347.1, MZ373348.1, MZ373349.1, MZ373350.1, MZ373351.1, MZ373352.1, MZ373353.1, MZ373354.1, MZ373355.1, MZ373356.1, MZ373357.1, MZ373358.1, MZ373360.1, MZ373361.1, MZ373362.1, MZ373363.1, MZ373364.1, MZ373365.1, MZ373366.1, MZ373367.1, MZ373368.1, MZ373369.1, MZ373370.1, MZ373371.1, MZ373372.1, MZ373373.1, MZ373374.1, MZ373375.1, MZ373376.1, MZ373377.1, MZ373378.1, MZ373379.1, MZ373380.1, MZ373381.1, MZ373382.1, MZ373383.1, MZ373384.1, MZ373385.1, MZ373386.1, MZ373387.1, MZ373388.1, MZ373389.1, MZ373390.1, MZ373391.1, MZ373392.1, MZ373393.1, MZ373394.1, MZ373395.1, MZ373396.1, MZ373397.1, MZ373398.1, MZ373399.1, MZ373400.1, MZ373401.1, MZ373402.1, MZ373403.1, MZ373404.1, MZ373405.1, MZ373406.1, MZ373407.1, MZ373408.1, MZ373409.1, MZ373410.1, MZ373411.1, MZ373412.1, MZ373413.1, MZ373414.1, MZ373415.1, MZ373416.1, MZ373417.1, MZ373418.1, MZ373419.1, MZ373420.1, MZ373421.1, MZ373422.1, MZ373423.1, MZ373425.1, MZ373426.1, MZ373427.1, MZ373428.1, MZ373429.1, MZ373430.1, MZ373431.1, MZ373432.1, MZ373433.1, MZ373434.1, MZ373435.1, MZ373436.1, MZ373437.1, MZ373438.1, MZ373439.1, MZ373440.1, MZ373441.1, MZ373442.1, MZ373443.1, MZ373444.1, MZ373445.1, MZ373446.1, MZ373447.1, MZ373448.1, MZ373449.1, MZ373450.1, MZ373451.1, MZ373452.1, MZ373453.1, MZ373454.1, MZ373456.1, MZ373457.1, MZ373458.1, MZ373459.1, MZ373460.1, MZ373461.1, MZ373462.1, MZ373463.1, MZ373464.1, MZ373465.1, MZ373466.1, MZ373467.1, MZ373468.1, MZ373469.1, MZ373470.1, MZ373471.1, MZ373472.1, MZ373473.1, MZ373474.1, MZ373475.1, MZ373476.1, MZ373477.1, MZ373478.1, MZ373479.1, MZ373480.1, MZ373481.1, MZ373482.1, MZ373483.1, MZ373484.1, MZ373485.1, MZ373486.1, MZ373487.1, MZ373488.1, MZ373489.1, MZ373490.1, MZ373491.1, MZ373492.1, MZ373493.1, MZ373494.1, MZ373495.1, MZ373496.1, MZ373497.1, MZ373498.1, MZ373499.1, MZ373500.1, MZ373501.1, MZ373502.1, MZ373505.1, MZ373506.1, MZ373507.1, MZ373509.1, MZ373510.1, MZ373511.1, MZ373512.1, MZ373513.1, MZ373514.1, MZ373515.1, MZ373516.1, MZ373517.1, MZ373518.1, MZ373519.1, MZ373520.1, MZ373521.1, MZ373522.1, MZ373523.1, MZ373524.1, MZ373525.1, MZ373526.1, MZ373527.1, MZ373528.1, MZ373529.1, MZ373530.1, MZ373531.1, MZ373532.1, MZ373533.1, MZ373534.1, MZ373535.1, MZ373536.1, MZ373537.1, MZ373538.1, MZ373539.1, MZ373540.1, MZ373541.1, MZ373542.1, MZ373543.1, MZ373544.1, MZ373545.1, MZ373546.1, MZ373547.1, MZ373548.1, MZ373549.1, MZ373550.1, MZ373551.1, MZ373552.1, MZ373553.1, MZ373554.1, MZ373555.1, MZ373556.1, MZ373557.1, MZ373558.1, MZ373559.1, MZ373560.1, MZ373561.1, MZ373562.1, MZ373563.1, MZ373564.1, MZ373565.1, MZ373566.1, MZ373567.1, MZ373568.1, MZ373569.1, MZ373570.1, MZ373571.1, MZ373572.1, MZ373573.1, MZ373574.1, MZ373575.1, MZ373576.1, MZ373577.1, MZ373578.1, MZ373579.1, MZ373580.1, MZ373581.1, MZ373582.1, MZ373583.1, MZ373584.1, MZ373585.1, MZ373586.1, MZ373587.1, MZ373588.1, MZ373589.1, MZ373590.1, MZ373591.1, MZ373592.1, MZ373593.1, MZ373594.1, MZ373595.1, MZ373596.1, MZ373597.1, MZ373598.1, MZ373599.1, MZ373600.1, MZ373601.1, MZ373602.1, MZ373603.1, MZ373604.1, MZ373605.1, MZ373606.1, MZ373607.1, MZ373608.1, MZ373609.1, MZ373610.1, MZ373611.1, MZ373612.1, MZ373613.1, MZ373614.1, MZ373615.1, MZ373618.1, MZ373619.1, MZ373620.1, MZ373621.1, MZ373622.1, MZ373623.1, MZ373624.1, MZ373625.1, MZ373626.1, MZ373627.1, MZ373628.1, MZ373629.1, MZ373630.1, MZ373631.1, MZ373632.1, MZ373634.1, MZ373635.1, MZ373636.1, MZ373637.1, MZ373638.1, MZ373639.1, MZ373640.1, MZ373641.1, MZ373642.1, MZ373643.1, MZ373644.1, MZ373645.1, MZ373646.1, MZ373647.1, MZ373648.1, MZ373649.1, MZ373650.1, MZ373651.1, MZ373652.1, MZ373653.1, MZ373654.1, MZ373655.1, MZ373656.1, MZ373657.1, MZ373658.1, MZ373659.1, MZ373660.1, MZ373661.1, MZ373662.1, MZ373663.1, MZ373664.1, MZ373666.1, MZ373667.1, MZ373668.1, MZ373669.1, MZ373670.1, MZ373671.1, MZ373672.1, MZ373673.1, MZ373674.1, MZ373675.1, MZ373676.1, MZ373677.1, MZ373678.1, MZ373679.1, MZ373680.1, MZ373681.1, MZ373682.1, MZ373683.1, MZ373684.1, MZ373685.1, MZ373686.1, MZ373687.1, MZ373688.1, MZ373689.1, MZ373690.1, MZ373691.1, MZ373692.1, MZ373693.1, MZ373694.1, MZ373695.1, MZ373696.1, MZ373697.1, MZ373698.1, MZ373699.1, MZ373700.1, MZ373701.1, MZ373702.1, MZ373703.1, MZ373704.1, MZ373705.1, MZ373706.1, MZ373707.1, MZ373708.1, MZ373709.1, MZ373710.1, MZ373711.1, MZ373712.1, MZ373713.1, MZ373714.1, MZ373715.1, MZ373716.1, MZ373717.1, MZ373718.1, MZ373719.1, MZ373720.1, MZ373721.1, MZ373722.1, MZ373723.1, MZ373724.1, MZ373725.1, MZ373726.1, MZ373727.1, MZ373728.1, MZ373729.1, MZ373730.1, MZ373731.1, MZ373735.1, MZ373736.1, MZ373737.1, MZ373738.1, MZ373739.1, MZ373740.1, MZ373741.1, MZ373742.1, MZ373743.1, MZ373744.1, MZ373745.1, MZ373746.1, MZ373747.1, MZ373748.1, MZ373749.1, MZ373750.1, MZ373751.1, MZ373752.1, MZ373753.1, MZ373754.1, MZ373755.1, MZ373756.1, MZ373757.1, MZ373758.1, MZ373759.1, MZ373760.1, MZ373761.1, MZ373762.1, MZ373763.1, MZ373764.1, MZ373765.1, MZ373766.1, MZ373767.1, MZ373768.1, MZ373769.1, MZ373770.1, MZ373771.1, MZ373772.1, MZ373773.1, MZ373774.1, MZ373775.1, MZ373776.1, MZ373777.1, MZ373778.1, MZ373779.1, MZ373780.1, MZ373781.1, MZ373782.1, MZ373783.1, MZ373784.1, MZ373785.1, MZ373786.1, MZ373787.1, MZ373788.1, MZ373789.1, MZ373790.1, MZ373791.1, MZ373792.1, MZ373793.1, MZ373794.1, MZ373795.1, MZ373796.1, MZ373797.1, MZ373799.1, MZ373800.1, MZ373801.1, MZ373803.1, MZ373804.1, MZ373805.1, MZ373806.1, MZ373807.1, MZ373808.1, MZ373809.1, MZ373810.1, MZ373811.1, MZ373813.1, MZ373814.1, MZ373815.1, MZ373816.1, MZ373817.1, MZ373818.1, MZ373819.1, MZ373820.1, MZ373821.1, MZ373822.1, MZ373823.1, MZ373824.1, MZ373825.1, MZ373827.1, MZ373828.1, MZ373829.1, MZ373830.1, MZ373831.1, MZ373832.1, MZ373833.1, MZ373834.1, MZ373835.1, MZ373836.1, MZ373837.1, MZ373838.1, MZ373839.1, MZ373840.1, MZ373841.1, MZ373842.1, MZ373843.1, MZ373844.1, MZ373845.1, MZ373846.1, MZ373847.1, MZ373848.1, MZ373849.1, MZ373850.1, MZ373851.1, MZ373853.1, MZ373854.1, MZ373855.1, MZ373856.1, MZ373857.1, MZ373858.1, MZ373859.1, MZ373860.1, MZ373861.1, MZ373862.1, MZ373863.1, MZ373864.1, MZ373865.1, MZ373866.1, MZ373867.1, MZ373868.1, MZ373869.1, MZ373870.1, MZ373871.1, MZ373872.1, MZ373873.1, MZ373874.1, MZ373875.1, MZ373876.1, MZ373877.1, MZ373878.1, MZ373879.1, MZ373880.1, MZ373881.1, MZ373882.1, MZ373883.1, MZ373884.1, MZ373885.1, MZ373886.1, MZ373887.1, MZ373888.1, MZ373889.1, MZ373890.1, MZ373891.1, MZ373892.1, MZ373893.1, MZ373894.1, MZ373895.1, MZ373896.1, MZ373897.1, MZ373898.1, MZ373899.1, MZ373901.1, MZ373902.1, MZ373903.1, MZ373904.1, MZ373905.1, MZ373906.1, MZ373907.1, MZ373908.1, MZ373909.1, MZ373910.1, MZ373911.1, MZ373912.1, MZ373913.1, MZ373914.1, MZ373915.1, MZ373918.1, MZ373919.1, MZ373920.1, MZ373921.1, MZ373922.1, MZ437130.1, MZ437132.1, MZ437133.1, MZ437134.1, MZ437135.1, MZ437136.1, MZ437137.1, MZ437138.1, MZ437139.1, MZ437141.1, MZ437142.1, MZ437143.1, MZ437145.1, MZ437146.1, MZ437147.1, MZ437148.1, MZ437149.1, MZ437150.1, MZ437151.1, MZ437152.1, MZ437154.1, MZ437155.1, MZ437156.1, MZ437157.1, MZ437158.1, MZ437159.1, MZ437160.1, MZ437161.1, MZ437162.1, MZ437163.1, MZ437164.1, MZ437166.1, MZ437167.1, MZ437168.1, MZ437169.1, MZ437170.1, MZ437171.1, MZ437172.1, MZ437173.1, MZ437174.1, MZ437175.1, MZ437176.1, MZ437177.1, MZ437178.1, MZ437179.1, MZ437180.1, MZ437181.1, MZ437182.1, MZ437183.1, MZ437184.1, MZ437185.1, MZ437186.1, MZ437187.1, MZ437188.1, MZ437189.1, MZ437190.1, MZ437193.1, MZ437194.1, MZ437195.1, MZ437196.1, MZ437197.1, MZ437198.1, MZ437199.1, MZ437200.1, MZ437203.1, MZ437204.1, MZ437205.1, MZ437206.1, MZ437207.1, MZ437208.1, MZ437209.1, MZ437210.1, MZ437211.1, MZ437212.1, MZ437213.1, MZ437214.1, MZ437215.1, MZ437216.1, MZ437217.1, MZ437218.1, MZ437219.1, MZ437220.1, MZ437221.1, MZ437222.1, MZ437223.1, MZ437225.1, MZ437226.1, MZ437227.1, MZ437228.1, MZ437229.1, MZ437230.1, MZ437231.1, MZ437232.1, MZ437233.1, MZ437234.1, MZ437235.1, MZ437236.1, MZ437237.1, MZ437239.1, MZ437240.1, MZ437241.1, MZ437242.1, MZ437243.1, MZ437244.1, MZ437245.1, MZ437246.1, MZ437248.1, MZ437249.1, MZ437250.1, MZ437251.1, MZ437253.1, MZ437254.1, MZ437256.1, MZ437257.1, MZ437258.1, MZ437259.1, MZ437260.1, MZ437261.1, MZ437263.1, MZ437264.1, MZ437265.1, MZ437266.1, MZ437267.1, MZ437268.1, MZ437269.1, MZ437270.1, MZ437271.1, MZ437272.1, MZ437273.1, MZ437274.1, MZ437275.1, MZ437276.1, MZ437277.1, MZ437278.1, MZ437279.1, MZ437280.1, MZ437281.1, MZ437282.1, MZ437283.1, MZ437284.1, MZ437285.1, MZ437286.1, MZ437288.1, MZ437289.1, MZ437290.1, MZ437291.1, MZ437292.1, MZ437293.1, MZ437294.1, MZ437296.1, MZ437297.1, MZ437298.1, MZ437300.1, MZ437301.1, MZ437302.1, MZ437303.1, MZ437304.1, MZ437305.1, MZ437306.1, MZ437307.1, MZ437308.1, MZ437310.1, MZ437312.1, MZ437313.1, MZ437314.1, MZ437315.1, MZ437316.1, MZ437317.1, MZ437318.1, MZ437319.1, MZ437320.1, MZ437321.1, MZ437322.1, MZ437323.1, MZ437325.1, MZ437326.1, MZ437327.1, MZ437328.1, MZ437329.1, MZ437330.1, MZ437331.1, MZ437332.1, MZ437333.1, MZ437334.1, MZ437335.1, MZ437336.1, MZ437338.1, MZ437339.1, MZ437340.1, MZ437341.1, MZ437342.1, MZ437344.1, MZ437345.1, MZ437347.1, MZ437348.1, MZ437349.1, MZ437352.1, MZ437353.1, MZ437354.1, MZ437355.1, MZ437356.1, MZ437357.1, MZ437359.1, MZ437360.1, MZ437361.1, MZ437362.1, MZ437363.1, MZ437364.1, MZ442385.1, MZ442386.1, MZ442388.1, MZ442389.1, MZ442390.1, MZ442391.1, MZ442392.1, MZ442393.1, MZ442394.1, MZ442395.1, MZ442396.1, MZ442397.1, MZ442398.1, MZ442399.1, MZ442400.1, MZ442401.1, MZ442402.1, MZ442405.1, MZ442406.1, MZ442407.1, MZ442408.1, MZ442409.1, MZ442410.1, MZ442411.1, MZ442412.1, MZ442413.1, MZ442414.1, MZ442415.1, MZ442416.1, MZ442417.1, MZ442418.1, MZ442419.1, MZ442420.1, MZ442421.1, MZ442422.1, MZ442423.1, MZ442424.1, MZ442425.1, MZ442426.1, MZ442427.1, MZ442428.1, MZ442429.1, MZ442430.1, MZ442431.1, MZ442432.1, MZ442433.1, MZ442434.1, MZ442435.1, MZ442436.1, MZ442437.1, MZ442438.1, MZ442439.1, MZ442440.1, MZ442441.1, MZ442442.1, MZ442443.1, MZ442444.1, MZ442445.1, MZ442446.1, MZ442447.1, MZ442448.1, MZ442449.1, MZ442451.1, MZ442452.1, MZ442453.1, MZ442454.1, MZ442455.1, MZ442457.1, MZ444145.1, MZ444147.1, MZ444148.1, MZ444149.1, MZ444154.1, MZ444155.1, MZ444156.1, MZ444157.1, MZ444159.1, MZ444161.1, MZ444162.1, MZ444163.1, MZ444164.1, MZ444165.1, MZ444166.1, MZ444167.1, MZ444168.1, MZ444169.1, MZ444170.1, MZ444171.1, MZ444172.1, MZ444174.1, MZ444175.1, MZ444176.1, MZ444177.1, MZ444178.1, MZ444179.1, MZ444181.1, MZ444182.1, MZ444183.1, MZ444184.1, MZ444185.1, MZ444186.1, MZ444188.1, MZ444189.1, MZ444190.1, MZ444191.1, MZ444192.1, MZ444194.1, MZ444195.1, MZ444196.1, MZ444197.1, MZ444198.1, MZ444199.1, MZ444200.1, MZ444202.1, MZ444203.1, MZ444233.1, MZ444234.1, MZ444235.1, MZ444236.1, MZ444237.1, MZ444238.1, MZ444239.1, MZ444240.1, MZ444241.1, MZ444242.1, MZ444243.1, MZ444244.1, MZ444245.1, MZ444246.1, MZ444247.1, MZ444248.1, MZ444249.1, MZ444251.1, MZ444252.1, MZ444253.1, MZ444254.1, MZ444255.1, MZ444256.1, MZ444258.1, MZ444259.1, MZ444260.1, MZ444261.1, MZ444262.1, MZ444263.1, MZ444264.1, MZ444265.1, MZ444266.1, MZ444267.1, MZ444268.1, MZ444269.1, MZ444270.1, MZ444271.1, MZ444272.1, MZ444273.1, MZ444274.1, MZ444275.1, MZ444276.1, MZ444277.1, MZ444278.1, MZ444279.1, MZ444280.1, MZ444281.1, MZ444282.1, MZ444283.1, MZ444284.1, MZ444285.1, MZ444286.1, MZ444287.1, MZ444288.1, MZ444289.1, MZ444290.1, MZ444291.1, MZ444292.1, MZ444293.1, MZ444294.1, MZ444295.1, MZ444296.1, MZ444297.1, MZ444298.1, MZ444299.1, MZ444300.1, MZ444301.1, MZ444302.1, MZ444303.1, MZ444304.1, MZ444305.1, MZ444306.1, MZ444307.1, MZ444308.1, MZ444309.1, MZ444310.1, MZ444311.1, MZ444312.1, MZ444313.1, MZ444314.1, MZ444315.1, MZ444317.1, MZ444318.1, MZ444319.1, MZ444320.1, MZ444321.1, MZ444322.1, MZ444323.1, MZ444324.1, MZ444325.1, MZ444326.1, MZ444327.1, MZ444328.1, MZ444329.1, MZ444330.1, MZ444331.1, MZ444332.1, MZ444333.1, MZ444334.1, MZ444335.1, MZ444336.1, MZ444337.1, MZ444338.1, MZ444339.1, MZ444341.1, MZ444342.1, MZ444343.1, MZ444344.1, MZ444345.1, MZ444346.1, MZ444347.1, MZ444348.1, MZ444349.1, MZ444350.1, MZ444351.1, MZ444353.1, MZ444354.1, MZ444355.1, MZ444356.1, MZ444358.1, MZ444359.1, MZ444360.1, MZ444361.1, MZ444362.1, MZ444363.1, MZ444364.1, MZ444365.1, MZ444366.1, MZ444367.1, MZ444368.1, MZ444369.1, MZ444370.1, MZ444371.1, MZ444372.1, MZ444373.1, MZ444374.1, MZ444375.1, MZ444376.1, MZ444377.1, MZ444378.1, MZ444379.1, MZ444380.1, MZ444381.1, MZ444382.1, MZ444383.1, MZ444384.1, MZ444385.1, MZ444386.1, MZ444387.1, MZ444388.1, MZ444389.1, MZ444390.1, MZ444391.1, MZ444392.1, MZ444393.1, MZ444394.1, MZ444395.1, MZ444396.1, MZ444397.1, MZ444398.1, MZ444399.1, MZ444400.1, MZ444401.1, MZ444402.1, MZ444403.1, MZ444404.1, MZ444405.1, MZ444406.1, MZ444407.1, MZ444408.1, MZ444409.1, MZ444410.1, MZ444411.1, MZ444412.1, MZ444413.1, MZ444414.1, MZ444415.1, MZ444416.1, MZ444417.1, MZ444418.1, MZ444419.1, MZ444420.1, MZ444421.1, MZ444422.1, MZ444423.1, MZ444424.1, MZ444425.1, MZ444426.1, MZ444428.1, MZ444429.1, MZ444430.1, MZ444432.1, MZ444433.1, MZ444434.1, MZ444435.1, MZ444436.1, MZ444437.1, MZ444438.1, MZ444439.1, MZ444440.1, MZ444441.1, MZ444442.1, MZ444443.1, MZ444444.1, MZ444445.1, MZ444446.1, MZ444448.1, MZ444449.1, MZ444450.1, MZ444451.1, MZ444452.1, MZ444453.1, MZ444454.1, MZ444455.1, MZ444456.1, MZ444457.1, MZ444458.1, MZ444459.1, MZ444460.1, MZ444462.1, MZ444464.1, MZ444465.1, MZ444467.1, MZ444468.1, MZ444469.1, MZ444470.1, MZ444471.1, MZ444472.1, MZ444473.1, MZ444474.1, MZ444475.1, MZ444476.1, MZ444477.1, MZ444478.1, MZ444480.1, MZ444481.1, MZ444482.1, MZ444483.1, MZ444484.1, MZ444485.1, MZ444486.1, MZ444487.1, MZ444488.1, MZ444489.1, MZ444490.1, MZ444491.1, MZ444492.1, MZ444493.1, MZ444494.1, MZ444495.1, MZ444496.1, MZ444497.1, MZ444498.1, MZ444499.1, MZ444500.1, MZ444502.1, MZ444503.1, MZ444504.1, MZ444505.1, MZ444506.1, MZ444507.1, MZ444508.1, MZ444509.1, MZ444510.1, MZ444511.1, MZ444512.1, MZ444513.1, MZ444514.1, MZ444515.1, MZ444517.1, MZ444518.1, MZ444519.1, MZ444520.1, MZ444521.1, MZ444522.1, MZ444523.1, MZ444524.1, MZ444525.1, MZ444526.1, MZ444527.1, MZ444528.1, MZ444529.1, MZ444531.1, MZ444532.1, MZ444533.1, MZ444534.1, MZ444535.1, MZ444536.1, MZ444537.1, MZ444538.1, MZ444539.1, MZ444540.1, MZ444541.1, MZ444542.1, MZ444543.1, MZ444544.1, MZ444545.1, MZ444546.1, MZ444547.1, MZ444548.1, MZ444549.1, MZ444550.1, MZ444551.1, MZ444552.1, MZ444553.1, MZ444554.1, MZ444556.1, MZ444557.1, MZ444558.1, MZ444559.1, MZ444560.1, MZ444561.1, MZ444562.1, MZ444563.1, MZ444565.1, MZ444566.1, MZ444567.1, MZ444568.1, MZ444569.1, MZ444570.1, MZ444571.1, MZ444573.1, MZ444574.1, MZ444575.1, MZ444576.1, MZ444577.1, MZ444578.1, MZ444579.1, MZ462374.1, MZ462375.1, MZ462376.1, MZ462378.1, MZ462379.1, MZ462380.1, MZ462381.1, MZ462382.1, MZ462383.1, MZ462384.1, MZ462385.1, MZ462386.1, MZ462387.1, MZ462388.1, MZ462390.1, MZ462391.1, MZ462392.1, MZ462393.1, MZ462394.1, MZ462395.1, MZ462397.1, MZ462398.1, MZ462399.1, MZ462400.1, MZ462401.1, MZ462402.1, MZ462403.1, MZ462404.1, MZ462405.1, MZ462406.1, MZ462407.1, MZ462408.1, MZ462409.1, MZ462410.1, MZ462411.1, MZ462412.1, MZ462413.1, MZ462414.1, MZ462415.1, MZ462416.1, MZ462417.1, MZ462418.1, MZ462419.1, MZ462420.1, MZ462421.1, MZ462422.1, MZ462423.1, MZ462425.1, MZ462426.1, MZ462427.1, MZ462428.1, MZ462429.1, MZ462430.1, MZ462431.1, MZ462432.1, MZ462433.1, MZ462434.1, MZ462435.1, MZ462436.1, MZ462437.1, MZ462438.1, MZ462439.1, MZ462440.1, MZ462441.1, MZ462442.1, MZ462443.1, MZ462444.1, MZ462445.1, MZ462446.1, MZ462447.1, MZ462448.1, MZ462449.1, MZ462450.1, MZ462451.1, MZ462452.1, MZ462453.1, MZ462454.1, MZ462455.1, MZ462456.1, MZ462457.1, MZ462458.1, MZ462459.1, MZ462460.1, MZ462461.1, MZ462462.1, MZ462463.1, MZ462464.1, MZ462465.1, MZ462466.1, MZ462467.1, MZ462468.1, MZ462469.1, MZ462470.1, MZ462471.1, MZ462472.1, MZ462473.1, MZ462474.1, MZ462475.1, MZ462476.1, MZ462477.1, MZ462478.1, MZ462479.1, MZ462480.1, MZ462481.1, MZ462482.1, MZ462483.1, MZ462484.1, MZ462485.1, MZ462486.1, MZ462487.1, MZ462488.1, MZ462489.1, MZ462490.1, MZ462491.1, MZ462492.1, MZ462493.1, MZ462494.1, MZ462495.1, MZ462496.1, MZ462497.1, MZ462498.1, MZ462499.1, MZ462500.1, MZ462501.1, MZ462502.1, MZ462503.1, MZ462504.1, MZ462505.1, MZ462506.1, MZ462507.1, MZ462508.1, MZ462509.1, MZ462510.1, MZ462511.1, MZ462512.1, MZ462513.1, MZ462514.1, MZ462516.1, MZ462517.1, MZ462518.1, MZ462519.1, MZ462520.1, MZ462521.1, MZ462522.1, MZ462523.1, MZ462524.1, MZ462525.1, MZ462526.1, MZ462527.1, MZ462528.1, MZ462529.1, MZ462530.1, MZ462531.1, MZ462532.1, MZ462533.1, MZ462534.1, MZ462535.1, MZ462536.1, MZ462537.1, MZ462538.1, MZ462539.1, MZ462540.1, MZ462541.1, MZ462542.1, MZ462543.1, MZ462544.1, MZ462545.1, MZ462546.1, MZ462547.1, MZ462548.1, MZ462549.1, MZ462550.1, MZ462551.1, MZ462552.1, MZ462553.1, MZ462554.1, MZ462555.1, MZ462556.1, MZ462557.1, MZ462559.1, MZ462560.1, MZ462561.1, MZ462562.1, MZ462563.1, MZ462564.1, MZ462565.1, MZ462566.1, MZ462567.1, MZ462568.1, MZ462569.1, MZ462570.1, MZ462571.1, MZ462572.1, MZ462573.1, MZ462574.1, MZ462575.1, MZ462576.1, MZ462577.1, MZ462578.1, MZ462579.1, MZ462580.1, MZ462581.1, MZ462582.1, MZ462583.1, MZ462584.1, MZ462585.1, MZ462586.1, MZ462587.1, MZ462588.1, MZ462589.1, MZ462590.1, MZ462591.1, MZ462592.1, MZ462593.1, MZ462594.1, MZ462595.1, MZ462596.1, MZ462597.1, MZ462598.1, MZ462599.1, MZ462600.1, MZ462601.1, MZ462602.1, MZ462603.1, MZ462604.1, MZ462605.1, MZ462606.1, MZ462607.1, MZ462608.1, MZ462609.1, MZ462610.1, MZ462611.1, MZ462612.1, MZ462613.1, MZ462614.1, MZ462615.1, MZ462616.1, MZ462617.1, MZ462618.1, MZ462619.1, MZ462620.1, MZ462621.1, MZ462622.1, MZ462623.1, MZ462624.1, MZ462625.1, MZ462626.1, MZ462627.1, MZ462628.1, MZ462629.1, MZ462630.1, MZ462631.1, MZ462632.1, MZ462633.1, MZ462634.1, MZ462635.1, MZ462636.1, MZ462637.1, MZ462638.1, MZ462639.1, MZ462640.1, MZ462641.1, MZ462642.1, MZ462643.1, MZ462644.1, MZ462645.1, MZ462646.1, MZ462647.1, MZ462648.1, MZ462649.1, MZ462650.1, MZ462651.1, MZ462652.1, MZ462653.1, MZ462654.1, MZ462655.1, MZ462656.1, MZ462657.1, MZ462658.1, MZ462659.1, MZ462660.1, MZ462661.1, MZ462662.1, MZ462663.1, MZ462664.1, MZ462665.1, MZ462666.1, MZ462667.1, MZ462668.1, MZ462669.1, MZ462670.1, MZ462671.1, MZ462672.1, MZ462673.1, MZ462674.1, MZ462675.1, MZ462676.1, MZ462678.1, MZ462679.1, MZ462680.1, MZ462681.1, MZ462682.1, MZ462683.1, MZ462684.1, MZ462685.1, MZ462686.1, MZ462687.1, MZ462688.1, MZ462689.1, MZ462690.1, MZ462691.1, MZ462692.1, MZ462693.1, MZ462695.1, MZ462696.1, MZ462697.1, MZ462699.1, MZ462700.1, MZ462701.1, MZ462702.1, MZ462703.1, MZ462704.1, MZ462705.1, MZ462706.1, MZ462707.1, MZ462708.1, MZ462709.1, MZ462710.1, MZ462711.1, MZ462712.1, MZ462713.1, MZ462714.1, MZ462715.1, MZ462716.1, MZ462717.1, MZ462718.1, MZ462719.1, MZ462720.1, MZ462721.1, MZ462722.1, MZ462723.1, MZ462724.1, MZ462725.1, MZ462726.1, MZ462727.1, MZ462728.1, MZ462729.1, MZ462730.1, MZ462731.1, MZ462733.1, MZ462734.1, MZ462735.1, MZ462736.1, MZ462737.1, MZ462738.1, MZ462739.1, MZ462740.1, MZ462741.1, MZ462742.1, MZ462743.1, MZ462744.1, MZ462745.1, MZ462746.1, MZ462747.1, MZ462748.1, MZ462749.1, MZ462750.1, MZ462751.1, MZ462752.1, MZ462753.1, MZ462754.1, MZ462755.1, MZ462756.1, MZ462757.1, MZ462758.1, MZ462759.1, MZ462760.1, MZ462761.1, MZ462762.1, MZ462763.1, MZ462764.1, MZ462765.1, MZ462766.1, MZ462767.1, MZ462768.1, MZ462769.1, MZ462770.1, MZ462771.1, MZ462772.1, MZ462773.1, MZ462774.1, MZ462775.1, MZ462776.1, MZ462777.1, MZ462778.1, MZ462779.1, MZ462780.1, MZ462781.1, MZ462782.1, MZ462783.1, MZ462784.1, MZ462785.1, MZ462786.1, MZ462787.1, MZ462788.1, MZ462789.1, MZ462790.1, MZ462791.1, MZ462792.1, MZ462793.1, MZ462794.1, MZ462795.1, MZ462796.1, MZ462797.1, MZ462798.1, MZ462799.1, MZ462800.1, MZ462801.1, MZ462802.1, MZ462803.1, MZ462804.1, MZ462805.1, MZ462806.1, MZ462807.1, MZ462808.1, MZ462809.1, MZ462811.1, MZ462812.1, MZ462813.1, MZ462814.1, MZ462815.1, MZ462816.1, MZ462817.1, MZ462818.1, MZ462819.1, MZ462820.1, MZ462821.1, MZ462822.1, MZ462823.1, MZ462824.1, MZ462825.1, MZ462826.1, MZ462827.1, MZ462828.1, MZ462829.1, MZ462830.1, MZ462831.1, MZ462832.1, MZ462833.1, MZ462834.1, MZ462835.1, MZ462836.1, MZ462837.1, MZ462838.1, MZ462839.1, MZ462840.1, MZ462841.1, MZ462842.1, MZ462843.1, MZ462844.1, MZ462845.1, MZ462846.1, MZ462847.1, MZ462848.1, MZ462849.1, MZ462850.1, MZ462851.1, MZ462852.1, MZ462853.1, MZ462854.1, MZ462855.1, MZ462856.1, MZ462857.1, MZ462858.1, MZ462859.1, MZ462860.1, MZ462861.1, MZ462862.1, MZ462863.1, MZ462864.1, MZ462865.1, MZ462866.1, MZ462867.1, MZ462868.1, MZ462869.1, MZ462870.1, MZ462871.1, MZ462872.1, MZ462873.1, MZ462874.1, MZ462875.1, MZ462876.1, MZ462877.1, MZ462878.1, MZ462879.1, MZ462880.1, MZ462881.1, MZ462882.1, MZ462883.1, MZ462884.1, MZ462885.1, MZ462886.1, MZ462887.1, MZ462888.1, MZ462889.1, MZ462890.1, MZ462891.1, MZ462892.1, MZ462893.1, MZ462894.1, MZ462895.1, MZ462896.1, MZ462897.1, MZ462898.1, MZ462899.1, MZ462900.1, MZ462901.1, MZ462902.1, MZ462903.1, MZ462904.1, MZ462905.1, MZ462906.1, MZ462907.1, MZ462908.1, MZ462909.1, MZ462910.1, MZ462911.1, MZ462912.1, MZ462913.1, MZ462914.1, MZ462915.1, MZ462916.1, MZ462917.1, MZ462918.1, MZ462919.1, MZ462921.1, MZ462922.1, MZ462923.1, MZ462924.1, MZ462925.1, MZ462926.1, MZ462927.1, MZ462928.1
Gamit,A., Puvar,A., Raval,J., Patel,Z., Gandhi,M., Trivedi,P., Pandya,M., Patel,N., Savaliya,N., Kumar,R., Kumar,D., Saiyed,Z., Patel,K., Pandya,L., Ansari,A., Trivedi,N., Chauhan,N., Mullan,S., Dixit,R.D., Kadri,A.M., Bakshi,H., Joshi,C., Joshi,M.	MT675957.1, MT741096.1, MT772240.1
Gamit,A., Sabara,P., Puvar,A., Raval,J., Patel,Z., Gandhi,M., Trivedi,P., Pandya,M., Patel,N., Savaliya,N., Kumar,R., Kumar,D., Saiyed,Z., Patel,K., Pandya,L., Bagatharia,S., Chauhan,N., Mullan,S., Verma,A., Dixit,R.D., Kadri,A.M., Bakshi,H., Joshi,C., Joshi,M.	MT664727.1
Gandhi,M., Puvar,A., Raval,J., Patel,Z., Trivedi,P., Pandya,M., Patel,N., Savaliya,N., Kumar,R., Kumar,D., Saiyed,Z., Patel,K., Pandya,L., Ansari,A., Trivedi,N., Khatri,H., Dixit,R.D., Kadri,A.M., Bakshi,H., Joshi,C., Joshi,M.	MT740444.1
Gandhi,M., Trivedi,P., Pandya,M., Kanani,A., Patel,N., Savaliya,N., Kumar,R., Kumar,D., Saiyed,Z., Patel,K., Pandya,L., Bagatharia,S., Javadekar,T., Daveshwar,R.N., Pandit,R., Shah,T., Hinsu,A., Sabara,P., Puvar,A., Raval,J., Patel,Z., Pandita,P., Modi,B., Shrimali,G., Dixit,R.D., Kadri,A.M., Mishra,U., Joshi,C., Joshi,M.	MT539169.1
Gandhi,M., Trivedi,P., Pandya,M., Kanani,A., Patel,N., Savaliya,N., Kumar,R., Kumar,D., Saiyed,Z., Patel,K., Pandya,L., Bagatharia,S., Pandit,R., Shah,T., Hinsu,A., Sabara,P., Puvar,A., Aring,B., Raval,J., Patel,Z., Modi,B., Shrimali,G., Dixit,R.D., Kadri,A.M., Rajpara,N., Joshi,C., Joshi,M.	MT509508.1
Gandhi,M., Trivedi,P., Pandya,M., Kanani,A., Patel,N., Savaliya,N., Kumar,R., Kumar,D., Saiyed,Z., Patel,K., Pandya,L., Bagatharia,S., Pandit,R., Shah,T., Hinsu,A., Sabara,P., Puvar,A., Raval,J., Patel,Z., Pandita,P., Modi,B., Shrimali,G., Dixit,R.D., Kadri,A.M., Mishra,U., Joshi,C., Joshi,M.	MT560706.1
Gandhi,M., Trivedi,P., Pandya,M., Kanani,A., Verma,A., Savaliya,N., Kumar,R., Kumar,D., Saiyed,Z., Kinariwala,D., Patel,D., Aring,B., Khandelwal,N., Vaghela,G., Barve,S., Modi,B., Joshi,K., Shrimali,G., Sood,N., Shah,P., Dixit,R.D., Bagatharia,S., Upadhyay,K.J., Pandit,R., Shah,T., Hinsu,A., Sabara,P., Puvar,A., Raval,J., Nathani,N., Joshi,C., Joshi,M.	MT496988.1
Gandhi,M., Trivedi,P., Pandya,M., Kanani,A., Verma,A., Savaliya,N., Kumar,R., Kumar,D., Saiyed,Z., Kinariwala,D., Patel,D., Aring,B., Khandelwal,N., Vaghela,G., Barve,S., Modi,B., Joshi,K., Shrimali,G., Sood,N., Shah,P., Dixit,R.D., Bagatharia,S., Upadhyay,K.J., Pandit,R., Shah,T., Hinsu,A., Sabara,P., Puvar,A., Raval,J., Pandita,P., Joshi,C., Joshi,M.	MT481898.1
Gandhi,M., Trivedi,P., Pandya,M., Kanani,A., Verma,A., Savaliya,N., Kumar,R., Kumar,D., Saiyed,Z., Kinariwala,D., Patel,D., Aring,B., Khandelwal,N., Vaghela,G., Barve,S., Modi,B., Joshi,K., Shrimali,G., Sood,N., Shah,P., Dixit,R.D., Bagatharia,S., Upadhyay,K.J., Pandit,R., Shah,T., Hinsu,A., Sabara,P., Puvar,A., Raval,J., Rajwar,A., Joshi,C., Joshi,M.	MT467256.1
Gandhi,M., Trivedi,P., Pandya,M., Kanani,A., Verma,A., Savaliya,N., Kumar,R., Kumar,D., Saiyed,Z., Kinariwala,D., Patel,D., Aring,B., Vaghela,G., Barve,S., Modi,B., Joshi,K., Shrimali,G., Sood,N., Shah,P., Dixit,R.D., Bagatharia,S., Upadhyay,K.J., Pandit,R., Shah,T., Hinsu,A., Sabara,P., Puvar,A., Raval,J., Pandita,P., Joshi,C., Joshi,M.	MT435084.1
Gandhi,M., Trivedi,P., Pandya,M., Patel,N., Savaliya,N., Kumar,R., Kumar,D., Saiyed,Z., Patel,K., Pandya,L., Ansari,A., Trivedi,N., Bhatt,S., Shrimali,G., Modi,B., Rajani,B., Puvar,A., Raval,J., Patel,Z., Dixit,R.D., Kadri,A.M., Bakshi,H., Joshi,C., Joshi,M.	MT953895.1
Gandhi,M., Trivedi,P., Pandya,M., Patel,N., Savaliya,N., Kumar,R., Kumar,D., Saiyed,Z., Patel,K., Pandya,L., Ansari,A., Trivedi,N., Chaudhari,H., Puvar,A., Raval,J., Patel,Z., Dixit,R.D., Kadri,A.M., Bakshi,H., Joshi,C., Joshi,M.	MT940477.1
Gandhi,M., Trivedi,P., Pandya,M., Patel,N., Savaliya,N., Kumar,R., Kumar,D., Saiyed,Z., Patel,K., Pandya,L., Ansari,A., Trivedi,N., Chauhan,N., Mullan,S., Gamit,A., Puvar,A., Raval,J., Patel,Z., Dixit,R.D., Kadri,A.M., Bakshi,H., Joshi,C., Joshi,M.	MT772253.1, MT800036.1
Gandhi,M., Trivedi,P., Pandya,M., Patel,N., Savaliya,N., Kumar,R., Kumar,D., Saiyed,Z., Patel,K., Pandya,L., Ansari,A., Trivedi,N., Dhruv,G., Trivedi,A., Puvar,A., Raval,J., Patel,Z., Dixit,R.D., Kadri,A.M., Bakshi,H., Joshi,C., Joshi,M.	MT758197.1, MT758346.1
Gandhi,M., Trivedi,P., Pandya,M., Patel,N., Savaliya,N., Kumar,R., Kumar,D., Saiyed,Z., Patel,K., Pandya,L., Ansari,A., Trivedi,N., Parmar,A.N., Puvar,A., Raval,J., Patel,Z., Dixit,R.D., Kadri,A.M., Bakshi,H., Joshi,C., Joshi,M.	MT954067.1
Gandhi,M., Trivedi,P., Pandya,M., Patel,N., Savaliya,N., Kumar,R., Kumar,D., Saiyed,Z., Patel,K., Pandya,L., Ansari,A., Trivedi,N., Parmar,J., Bamrotia,J., Puvar,A., Raval,J., Patel,Z., Dixit,R.D., Kadri,A.M., Bakshi,H., Joshi,C., Joshi,M.	MW242704.1
Gandhi,M., Trivedi,P., Pandya,M., Patel,N., Savaliya,N., Kumar,R., Kumar,D., Saiyed,Z., Patel,K., Pandya,L., Ansari,A., Trivedi,N., Shah,M., Doshi,N., Godbole,V., Puvar,A., Raval,J., Patel,Z., Dixit,R.D., Kadri,A.M., Bakshi,H., Joshi,C., Joshi,M.	MT675940.1, MT800105.1
Gandhi,M., Trivedi,P., Pandya,M., Patel,N., Savaliya,N., Kumar,R., Kumar,D., Saiyed,Z., Patel,K., Pandya,L., Ansari,A., Trivedi,N., Shah,P., Upadhyay,K.J., Kapadia,S., Puvar,A., Raval,J., Patel,Z., Dixit,R.D., Kadri,A.M., Bakshi,H., Joshi,C., Joshi,M.	MT799969.1, MT940449.1, MT941276.1, MT950761.1, MW173460.1
Gandhi,M., Trivedi,P., Pandya,M., Patel,N., Savaliya,N., Kumar,R., Kumar,D., Saiyed,Z., Patel,K., Pandya,L., Bagatharia,S., Chauhan,N., Mullan,S., Gamit,A., Sabara,P., Puvar,A., Raval,J., Patel,Z., Vatsa,P.P., Dixit,R.D., Kadri,A.M., Bakshi,H., Joshi,C., Joshi,M.	MT664169.1
Gandhi,M., Trivedi,P., Pandya,M., Patel,N., Savaliya,N., Kumar,R., Kumar,D., Saiyed,Z., Patel,K., Pandya,L., Bagatharia,S., Shah,M., Doshi,N., Godbole,V., Sabara,P., Puvar,A., Raval,J., Patel,Z., Patel,F., Dixit,R.D., Kadri,A.M., Bakshi,H., Joshi,C., Joshi,M.	MT664796.1
Gandhi,M., Trivedi,P., Pandya,M., Patel,N., Savaliya,N., Kumar,R., Kumar,D., Saiyed,Z., Patel,K., Pandya,L., Bagatharia,S., Shah,M., Doshi,N., Godbole,V., Shah,T., Hinsu,A., Sabara,P., Puvar,A., Raval,J., Patel,Z., Chaudhari,A., Dixit,R.D., Kadri,A.M., Bakshi,H., Joshi,C., Joshi,M.	MT635397.1
Gandhi,M., Trivedi,P., Pandya,M., Patel,N., Savaliya,N., Kumar,R., Kumar,D., Saiyed,Z., Patel,K., Pandya,L., Bagatharia,S., Shah,P., Upadhyay,K.J., Mungalpara,N., Shah,T., Hinsu,A., Sabara,P., Puvar,A., Raval,J., Patel,Z., Vatsa,P.P., Dixit,R.D., Kadri,A.M., Bakshi,H., Joshi,C., Joshi,M.	MT607609.1
Gandhi,P., Kumar,S., Puvar,A., Raval,J., Patel,Z., Gandhi,M., Trivedi,P., Pandya,M., Patel,N., Savaliya,N., Kumar,R., Kumar,D., Saiyed,Z., Patel,K., Pandya,L., Ansari,A., Trivedi,N., Katara,N., Dixit,R.D., Kadri,A.M., Bakshi,H., Joshi,C., Joshi,M.	MW242689.1
Gao,Q., Bao,L., Mao,H., Wang,L., Xu,K., Yang,M., Li,Y., Zhu,L., Wang,N., Lv,Z., Gao,H., Ge,X., Kan,B., Hu,Y., Liu,J., Cai,F., Jiang,D., Yin,Y., Qin,C., Li,J., Gong,X., Lou,X., Shi,W., Wu,D., Zhang,H., Deng,W., Lu,J., Li,C., Wang,X., Yin,W., Zhang,Y., Sun,Y.	MT407649.1, MT407650.1, MT407651.1, MT407652.1, MT407653.1, MT407654.1, MT407655.1, MT407656.1, MT407657.1, MT407658.1, MT407659.1
Garigliany,M., Vanlaere,A.-S., Clercx,C., Giet,D., Escriou,N., Huon,C., van der Werf,S., Eloit,M., Desmecht,D.	MT747438.1
Ge,B.	MT281577.1
Geoghegan,J.L., Ren,X., Storey,M., Hadfield,J., Jelley,L., Jefferies,S., Sherwood,J., Paine,S., Huang,S., Douglas,J., Mendes,F.K., Sporle,A., Baker,M.G., Murdoch,D.R., French,N., Simpson,C.R., Welch,D., Drummond,A.J., Holmes,E.C., Duchene,S., de Ligt,J., Freed,N., Faisal,M., Wang,J., Perez,H., Werno,A., van der Linden,A., Upton,A., Mansell,C., Hammer,D., Drinkovic,D., McAuliffe,G., Andersson,H.S., Ussher,J., Freeman,J., Howard,J., Elvy,J., DeAlmeida,M., Blakiston,M., Rogers,M., Bloomfield,M., Addidle,M., Balm,M., Roberts,S., Muttaiyah,S., Morpeth,S., Taylor,S., Blackmore,T., Sathyendran,V., Playle,V., Hope,V., Smit,E., Jelly,L., Silander,O.	MZ331872.1, MZ331873.1, MZ331874.1, MZ331875.1, MZ331877.1, MZ331878.1, MZ331879.1, MZ331880.1, MZ331881.1, MZ331882.1, MZ331883.1, MZ331884.1, MZ331885.1, MZ331886.1, MZ331887.1, MZ331888.1, MZ331889.1, MZ331890.1, MZ331891.1, MZ331892.1, MZ331893.1, MZ331894.1, MZ331895.1, MZ331896.1, MZ331897.1, MZ331898.1, MZ331899.1, MZ331900.1, MZ331901.1, MZ331902.1, MZ331903.1, MZ331904.1, MZ331905.1, MZ331906.1, MZ331907.1, MZ331908.1, MZ331909.1, MZ331910.1, MZ331911.1, MZ331912.1, MZ331913.1, MZ331914.1, MZ331915.1, MZ331916.1, MZ331917.1, MZ331918.1, MZ331919.1, MZ331920.1, MZ331921.1, MZ331922.1, MZ331923.1, MZ331924.1, MZ331925.1, MZ331926.1, MZ331927.1, MZ331928.1, MZ331929.1, MZ331930.1, MZ331931.1, MZ331932.1, MZ331933.1, MZ331934.1, MZ331935.1, MZ331936.1, MZ331937.1, MZ331938.1, MZ331939.1, MZ331940.1, MZ331941.1, MZ331942.1, MZ331943.1, MZ331944.1, MZ331945.1, MZ331946.1, MZ331947.1, MZ331948.1, MZ331949.1, MZ331950.1, MZ331951.1, MZ331952.1, MZ331953.1, MZ331954.1, MZ331955.1, MZ331956.1, MZ331957.1, MZ331958.1, MZ331959.1, MZ331960.1, MZ331961.1, MZ331962.1, MZ331963.1, MZ331964.1, MZ331965.1, MZ331966.1, MZ331967.1, MZ331968.1, MZ331969.1, MZ331970.1, MZ331971.1, MZ331972.1, MZ331973.1, MZ331974.1, MZ331975.1, MZ331976.1, MZ331977.1, MZ331978.1, MZ331979.1, MZ331980.1, MZ331981.1, MZ331982.1, MZ331983.1, MZ331984.1, MZ331985.1, MZ331986.1, MZ331987.1, MZ331988.1, MZ331989.1, MZ331990.1, MZ331991.1, MZ331992.1, MZ331993.1, MZ331994.1, MZ331995.1, MZ331996.1, MZ331997.1, MZ331998.1, MZ331999.1, MZ332000.1, MZ332001.1, MZ332002.1, MZ332003.1, MZ332004.1, MZ332005.1, MZ332006.1, MZ332007.1, MZ332008.1, MZ332009.1, MZ332010.1, MZ332011.1, MZ332012.1, MZ332013.1, MZ332014.1, MZ332015.1, MZ332016.1, MZ332017.1, MZ332018.1, MZ332019.1, MZ332020.1, MZ332021.1, MZ332022.1, MZ332023.1, MZ332024.1, MZ332025.1, MZ332026.1, MZ332027.1, MZ332028.1, MZ332029.1, MZ332030.1, MZ332031.1, MZ332032.1, MZ332033.1, MZ332034.1, MZ332035.1, MZ332036.1, MZ332037.1, MZ332038.1, MZ332039.1, MZ332040.1, MZ332041.1, MZ332042.1, MZ332043.1, MZ332044.1, MZ332045.1, MZ332046.1, MZ332047.1, MZ332048.1, MZ332049.1, MZ332050.1, MZ332051.1, MZ332052.1, MZ332053.1, MZ332054.1, MZ332055.1, MZ332056.1, MZ332057.1, MZ332058.1, MZ332059.1, MZ332060.1, MZ332061.1, MZ332062.1, MZ332063.1, MZ332064.1, MZ332065.1, MZ332066.1, MZ332067.1, MZ332068.1, MZ332069.1, MZ332070.1, MZ332071.1, MZ332072.1, MZ332073.1, MZ332074.1, MZ332075.1, MZ332076.1, MZ332077.1, MZ332078.1, MZ332079.1, MZ332080.1, MZ332081.1, MZ332082.1, MZ332083.1, MZ332084.1, MZ332085.1, MZ332086.1, MZ332087.1, MZ332088.1, MZ332089.1, MZ332090.1, MZ332091.1, MZ332092.1, MZ332093.1, MZ332094.1, MZ332095.1, MZ332096.1, MZ332097.1, MZ332098.1, MZ332099.1, MZ332100.1, MZ332101.1, MZ332102.1, MZ332103.1, MZ332104.1, MZ332105.1, MZ332106.1, MZ332107.1, MZ332108.1, MZ332109.1, MZ332110.1, MZ332111.1, MZ332112.1, MZ332113.1, MZ332114.1, MZ332115.1, MZ332116.1, MZ332117.1, MZ332118.1, MZ332119.1, MZ332120.1, MZ332121.1, MZ332122.1, MZ332123.1, MZ332124.1, MZ332125.1, MZ332126.1, MZ332127.1, MZ332128.1, MZ332129.1, MZ332130.1, MZ332131.1, MZ332132.1, MZ332133.1, MZ332134.1, MZ332135.1, MZ332136.1, MZ332137.1, MZ332138.1, MZ332139.1, MZ332140.1, MZ332141.1, MZ332142.1, MZ332143.1, MZ332144.1, MZ332145.1, MZ332146.1, MZ332147.1, MZ332148.1, MZ332149.1, MZ332150.1, MZ332151.1, MZ332152.1, MZ332153.1, MZ332154.1, MZ332155.1, MZ332156.1, MZ332157.1, MZ332158.1, MZ332159.1, MZ332160.1, MZ332161.1, MZ332162.1, MZ332163.1, MZ332164.1, MZ332165.1, MZ332166.1, MZ332167.1, MZ332168.1, MZ332169.1, MZ332170.1, MZ332171.1, MZ332172.1, MZ332173.1, MZ332174.1, MZ332175.1, MZ332176.1, MZ332177.1, MZ332178.1, MZ332179.1, MZ332180.1, MZ332181.1, MZ332182.1, MZ332183.1, MZ332184.1, MZ332185.1, MZ332186.1, MZ332187.1, MZ332188.1, MZ332189.1, MZ332190.1, MZ332191.1, MZ332192.1, MZ332193.1, MZ332194.1, MZ332195.1, MZ332196.1, MZ332197.1, MZ332198.1, MZ332199.1, MZ332200.1, MZ332201.1, MZ332202.1, MZ332203.1, MZ332204.1, MZ332205.1, MZ332206.1, MZ332207.1, MZ332208.1, MZ332209.1, MZ332210.1, MZ332211.1, MZ332212.1, MZ332213.1, MZ332214.1, MZ332215.1, MZ332216.1, MZ332217.1, MZ332218.1, MZ332219.1, MZ332220.1, MZ332221.1, MZ332222.1, MZ332223.1, MZ332224.1, MZ332225.1, MZ332226.1, MZ332227.1, MZ332228.1, MZ332229.1, MZ332230.1, MZ332231.1, MZ332232.1, MZ332233.1, MZ332234.1, MZ332235.1, MZ332236.1, MZ332237.1, MZ332238.1, MZ332239.1, MZ332240.1, MZ332241.1, MZ332242.1, MZ332243.1, MZ332244.1, MZ332245.1, MZ332246.1, MZ332247.1, MZ332248.1, MZ332249.1, MZ332250.1, MZ332251.1, MZ332252.1, MZ332253.1, MZ332254.1, MZ332255.1, MZ332256.1, MZ332257.1, MZ332258.1, MZ332259.1, MZ332260.1, MZ332261.1, MZ332262.1, MZ332263.1, MZ332264.1, MZ332265.1, MZ332266.1, MZ332267.1, MZ332268.1, MZ332269.1, MZ332270.1, MZ332271.1, MZ332272.1, MZ332273.1, MZ332274.1, MZ332275.1, MZ332276.1, MZ332277.1, MZ332278.1, MZ332279.1, MZ332280.1, MZ332281.1, MZ332282.1, MZ332283.1, MZ332284.1, MZ332285.1, MZ332286.1, MZ332287.1, MZ332288.1, MZ332289.1, MZ332290.1, MZ332291.1, MZ332292.1, MZ332293.1, MZ332294.1, MZ332295.1, MZ332296.1, MZ332297.1, MZ332298.1, MZ332299.1, MZ332300.1, MZ332301.1, MZ332302.1, MZ332303.1, MZ332304.1, MZ332305.1, MZ332306.1, MZ332307.1, MZ332308.1, MZ332309.1, MZ332310.1, MZ332311.1, MZ332312.1, MZ332313.1, MZ332314.1, MZ332315.1, MZ332316.1, MZ332317.1, MZ332318.1, MZ332319.1, MZ332320.1, MZ332321.1, MZ332322.1, MZ332323.1, MZ332324.1, MZ332325.1, MZ332326.1, MZ332327.1, MZ332328.1, MZ332329.1, MZ332330.1, MZ332331.1, MZ332332.1, MZ332333.1, MZ332334.1, MZ332335.1, MZ332337.1, MZ332338.1, MZ332339.1, MZ332340.1, MZ332341.1, MZ332342.1, MZ332343.1, MZ332344.1, MZ332345.1, MZ332346.1, MZ332347.1, MZ332348.1, MZ332349.1, MZ332350.1, MZ332351.1, MZ332352.1, MZ332353.1, MZ332354.1, MZ332355.1, MZ332356.1, MZ332357.1, MZ332358.1, MZ332359.1, MZ332360.1, MZ332361.1, MZ332362.1, MZ332363.1, MZ332364.1, MZ332365.1, MZ332366.1, MZ332367.1, MZ332368.1, MZ332369.1, MZ332370.1, MZ332371.1, MZ332372.1, MZ332373.1, MZ332374.1, MZ332375.1, MZ332376.1, MZ332377.1, MZ332378.1, MZ332379.1, MZ332380.1, MZ332381.1, MZ332382.1, MZ332383.1, MZ332384.1, MZ332385.1, MZ332386.1, MZ332387.1, MZ332388.1, MZ332389.1, MZ332390.1, MZ332391.1, MZ332392.1, MZ332393.1, MZ332394.1, MZ332395.1, MZ332396.1, MZ332397.1, MZ332398.1, MZ332399.1, MZ332400.1, MZ332401.1, MZ332402.1, MZ332403.1, MZ332404.1, MZ332405.1, MZ332406.1, MZ332407.1, MZ332408.1, MZ332409.1, MZ332410.1, MZ332411.1, MZ332412.1, MZ332413.1, MZ332414.1, MZ332415.1, MZ332416.1, MZ332417.1, MZ332418.1, MZ332419.1, MZ332420.1, MZ332421.1, MZ332422.1, MZ332423.1, MZ332424.1, MZ332425.1, MZ332426.1, MZ332427.1, MZ332428.1, MZ332429.1, MZ332430.1, MZ332431.1, MZ332432.1, MZ332433.1, MZ332434.1, MZ332435.1, MZ332436.1, MZ332437.1, MZ332438.1, MZ332439.1, MZ332440.1, MZ332441.1, MZ332442.1, MZ332443.1, MZ332444.1, MZ332445.1, MZ332446.1, MZ332447.1, MZ332448.1, MZ332449.1, MZ332450.1, MZ332451.1, MZ332452.1, MZ332453.1, MZ332454.1, MZ332455.1, MZ332456.1, MZ332457.1, MZ332458.1, MZ332459.1, MZ332460.1, MZ332461.1, MZ332462.1, MZ332463.1, MZ332464.1, MZ332465.1, MZ332466.1, MZ332467.1, MZ332468.1, MZ332469.1, MZ332470.1, MZ332471.1, MZ332472.1, MZ332473.1, MZ332474.1, MZ332475.1, MZ332476.1, MZ332477.1, MZ332478.1, MZ332479.1, MZ332480.1, MZ332481.1, MZ332482.1, MZ332483.1, MZ332484.1, MZ332485.1, MZ332486.1, MZ332487.1, MZ332488.1, MZ332489.1, MZ332490.1, MZ332491.1, MZ332492.1, MZ332493.1, MZ332494.1, MZ332495.1, MZ332496.1, MZ332497.1, MZ332498.1
Georgia,S., Kocher,G.	MW981411.1, MW981442.1, MZ375757.1, MZ375758.1, MZ375761.1, MZ376658.1, MZ376661.1, MZ376663.1, MZ376737.1, OK091601.1, OK091660.1
Gerhards,N.M., Cornelissen,J.B.W.J., van Keulen,L.J.M., Harders-Westerveen,J., Vloet,R., Smid,B., Vastenhouw,S., van Oort,S., Hakze-van der Honing,R.W., Gonzales,J.L., Stockhofe-Zurwieden,N., de Jong,R., van der Poel,W.H.M., Vreman,S., Kortekaas,J., Wichgers Schreur,P.J., Oreshkova,N., Wichgers Schreur,P., Harders,F., Poel,W.V., Engelsma,M., Oort,S.V., Water,S.V., Hakze-Honing,R., Maas,R.	MZ144583.1
Ghanchi,N.K., Iqbal,K.M., Nasir,A., Sabzwari,S., Khan,W., Razzak,S.A., Kanji,A., Hasan,R., Hasan,Z.	MT730117.1
Ghanchi,N.K., Iqbal,K.M., Nasir,A., Sabzwari,S.F., Khan,W., Razzak,S., Kanji,A., Hasan,R., Hasan,Z.	MT730114.1, MT731277.1
Ghanchi,N.K., Iqbal,K.M., Nasir,A., Sabzwari,S.F., Khan,W., Razzak,S.A., Kanji,A., Hasan,R., Hasan,Z.	MT729995.1, MT730115.1, MT730116.1
Ghanchi,N.K., Iqbal,K.M., Nasir,A., Sabzwari,S.F., Khan,W., Razzak,S.A., Kanji,A., Shah,A.R., Yameen,M., Hasan,Z., Hasan,R.	MW426405.1, MW428254.1, MW433685.1, MW433687.1, MW433690.1, MW433716.1, MW433718.1, MW433721.1, MW433723.1, MW433725.1, MW433736.1, MW433740.1, MW433741.1, MW490572.1
Ghorbani,A., Ahmadi,K.	MW898809.1
Ghosh,A.K., Mohammad Mahmud,A.S., Uzzaman,M.S., Osman,E., Habib,M.A., Akter,S., Banu,T.A., Sarkar,M.M.H., Goswami,B., Jahan,I., Hossain,M.S., Nafisa,T., Molla,M.M.A., Yeasmin,M., Shamsuzzaman,A., Al Din,S.M.S., Ray,U.C., Sajib,S.A., Khan,M.S.	MT876606.1, MT876607.1
Ghosh,A.K., Mohammad Mahmud,A.S., Uzzaman,M.S., Osman,E., Habib,M.A., Akter,S., Banu,T.A., Sarkar,M.M.H., Goswami,B., Jahan,I., Hossain,M.S., Nafisa,T., Molla,M.M.A., Yeasmin,M., Shamsuzzaman,A.K.M., Al Din,S.M.S., Ray,U.C., Sajib,S.A., Khan,M.S.	MT740431.1, MT740432.1
Githinji,G., Agoti,C.N., Ochola-Oyier,I.L., Lambisia,A.W., Said,K.M., Morobe,J.M., Ndwiga,L.M., Mburu,M.W., Makori,T.O., Moraa,E.O., de Laurent,Z.R., Bejon,P., Nokes,D.J.	OK085749.1, OK085750.1, OK085751.1, OK085753.1, OK085755.1, OK085756.1, OK085757.1, OK085758.1, OK085759.1, OK085760.1, OK085761.1, OK085764.1, OK085765.1, OK085766.1, OK085767.1, OK085768.1, OK085769.1, OK085770.1, OK085771.1, OK085772.1, OK085773.1, OK085774.1, OK085775.1, OK085776.1, OK085777.1, OK085779.1, OK085781.1, OK085783.1, OK085785.1, OK085786.1, OK085787.1, OK085788.1, OK085789.1, OK085790.1, OK085791.1, OK085792.1, OK085793.1, OK085794.1, OK085795.1, OK085797.1, OK085798.1, OK085800.1, OK085801.1, OK085803.1, OK085804.1, OK085808.1
Githinji,G., Agoti,C.N., Ochola-Oyier,I.L., Lambisia,A.W., Said,K.M., Morobe,J.M., de Laurent,Z.R., Mburu,M.W., Ndwiga,L.M., Makori,T.O., Moraa,E.O., Bejon,P., Nokes,D.J.	OK085534.1, OK085535.1, OK085536.1, OK085538.1, OK085539.1, OK085540.1, OK085541.1, OK085542.1, OK085544.1, OK085546.1, OK085547.1, OK085548.1, OK085550.1, OK085551.1, OK085552.1, OK085554.1, OK085555.1, OK085556.1, OK085557.1, OK085558.1, OK085559.1, OK085560.1, OK085561.1, OK085562.1, OK085563.1, OK085565.1, OK085566.1, OK085567.1, OK085568.1, OK085571.1, OK085572.1, OK085573.1, OK085574.1, OK085575.1, OK085576.1, OK085577.1, OK085578.1, OK085579.1, OK085582.1, OK085583.1, OK085584.1, OK085585.1, OK085586.1, OK085587.1, OK085588.1, OK085595.1, OK085596.1, OK085597.1, OK085606.1, OK085608.1, OK085610.1, OK085613.1, OK085616.1, OK085617.1, OK085620.1, OK085621.1, OK085622.1, OK085623.1, OK085624.1, OK085625.1, OK085627.1, OK085628.1, OK085631.1, OK085633.1, OK085634.1, OK085635.1, OK085636.1, OK085637.1, OK085638.1, OK085639.1, OK085640.1, OK085641.1, OK085642.1, OK085643.1, OK085644.1, OK085645.1, OK085646.1, OK085648.1, OK085649.1, OK085650.1, OK085651.1, OK085652.1, OK085654.1, OK085655.1, OK085657.1, OK085658.1, OK085663.1, OK085667.1, OK085668.1, OK085669.1, OK085671.1, OK085672.1, OK085674.1, OK085675.1, OK085677.1, OK085678.1, OK085679.1, OK085680.1, OK085682.1, OK085685.1, OK085686.1, OK085687.1, OK085688.1, OK085690.1, OK085692.1, OK085693.1, OK085696.1, OK085697.1, OK085698.1, OK085699.1, OK085700.1, OK085701.1, OK085702.1, OK085703.1, OK085704.1, OK085706.1
Githinji,G., Ochola-Oyier,I.L., Agoti,C.N., Mohammed,K.S., Mburu,M.W., Morobe,J.M., Lambisia,A.W., Makori,T., Ongera,E., Ndwiga,L.	MZ710056.1, MZ710057.1, MZ710058.1, MZ710060.1, MZ710061.1, MZ710063.1, MZ710068.1, MZ710069.1, MZ710074.1, MZ710075.1, MZ710078.1, MZ710079.1, MZ710080.1, MZ710081.1, MZ710082.1, MZ710083.1, MZ710084.1, MZ710085.1, MZ710087.1, MZ710088.1, MZ710089.1, MZ710091.1, MZ710092.1, MZ710093.1, MZ710094.1, MZ710095.1, MZ710096.1, MZ710097.1, MZ710099.1, MZ710102.1, MZ710104.1, MZ710105.1, MZ710108.1, MZ710109.1, MZ710110.1, MZ710111.1, MZ710112.1, MZ710113.1, MZ710114.1, MZ710116.1
Githinji,G., Ochola-Oyier,I.L., Agoti,C.N., Mohammed,K.S., Mburu,M.W., Morobe,J.M., Lambisia,A.W., Makori,T., Ongera,E., Ndwiga,L., de Laurent,Z.	OK017214.1, OK017215.1, OK017216.1, OK017217.1, OK017219.1, OK017220.1, OK017221.1, OK017222.1, OK017223.1, OK017224.1, OK017225.1, OK017227.1, OK017228.1, OK017229.1, OK017230.1, OK017231.1, OK017232.1, OK017233.1, OK017234.1, OK017235.1, OK017236.1, OK017237.1, OK017238.1, OK017240.1, OK017241.1, OK017242.1, OK017243.1, OK017244.1, OK017245.1, OK017246.1, OK017248.1, OK017249.1, OK017250.1, OK017251.1, OK017252.1, OK017253.1, OK017254.1, OK017255.1, OK017256.1, OK017257.1, OK017258.1, OK017260.1, OK017261.1, OK017262.1, OK017264.1, OK017265.1, OK017266.1, OK017268.1, OK017269.1, OK017270.1, OK017271.1, OK017272.1, OK017273.1, OK017274.1, OK017275.1, OK017277.1, OK017278.1, OK017279.1, OK017280.1, OK017281.1, OK017282.1, OK017283.1, OK017286.1, OK017287.1, OK017288.1, OK017289.1, OK017290.1, OK017291.1, OK017292.1, OK017293.1, OK017294.1, OK017295.1, OK017296.1, OK017297.1, OK017298.1, OK017299.1, OK017300.1, OK017304.1, OK017305.1, OK017307.1, OK017308.1, OK017309.1, OK017310.1, OK017311.1, OK017312.1, OK017313.1, OK017314.1, OK017317.1, OK017322.1, OK017323.1, OK017324.1, OK017325.1, OK017328.1, OK017329.1, OK017330.1, OK017331.1, OK017332.1, OK017333.1, OK017334.1, OK017335.1, OK017336.1, OK017337.1, OK017338.1, OK017339.1, OK017340.1, OK017341.1, OK017342.1, OK017343.1, OK017345.1, OK017346.1, OK017347.1, OK017348.1, OK017349.1, OK017351.1, OK017353.1, OK017354.1, OK017355.1, OK017356.1, OK017357.1, OK017358.1, OK017359.1, OK017360.1, OK017361.1, OK017362.1, OK017364.1, OK017365.1, OK017366.1, OK017367.1, OK017368.1, OK017369.1, OK017370.1, OK017371.1, OK017372.1, OK017374.1, OK017375.1, OK017376.1, OK017378.1, OK017380.1, OK017381.1, OK017382.1, OK017383.1, OK017384.1, OK017387.1, OK017388.1, OK017389.1, OK017392.1, OK017394.1, OK017395.1, OK017398.1, OK017399.1, OK017400.1, OK017401.1, OK017402.1, OK017403.1, OK017404.1, OK017405.1, OK017406.1, OK017407.1, OK017408.1, OK017409.1, OK017410.1, OK017411.1, OK017412.1
Githinji,G., Ochola-Oyier,I.L., Agoti,C.N., Mohammed,K.S., Mburu,M.W., Morobe,J.M., Lambisia,A.W., Makori,T., Ongera,E., Ndwiga,L., de Laurent,Z., Nokes,D.J.	OK258323.1, OK258327.1, OK258328.1, OK258329.1, OK258331.1, OK258336.1, OK258339.1, OK258340.1, OK258341.1, OK258342.1, OK258345.1, OK258346.1, OK258347.1, OK258348.1, OK258349.1, OK258350.1, OK258351.1, OK258352.1, OK258353.1, OK258354.1, OK258355.1, OK258356.1, OK258357.1, OK258359.1, OK258360.1, OK258361.1, OK258362.1, OK258363.1, OK258364.1, OK258365.1, OK258367.1, OK258368.1, OK258369.1, OK258370.1, OK258371.1, OK258372.1, OK258373.1, OK258374.1, OK258375.1, OK258376.1, OK258377.1, OK258378.1, OK258379.1, OK258380.1, OK258381.1, OK258382.1, OK258383.1, OK258384.1, OK258385.1, OK258386.1, OK258387.1, OK258388.1, OK258389.1, OK258391.1, OK258393.1, OK258394.1, OK258395.1, OK258396.1, OK258397.1, OK258398.1, OK258399.1, OK258401.1, OK258402.1, OK258403.1, OK258404.1, OK258405.1, OK258406.1, OK258407.1, OK258408.1, OK258409.1, OK258410.1, OK258411.1, OK258412.1, OK258414.1, OK258415.1, OK258416.1, OK258417.1, OK258418.1, OK258419.1, OK258420.1, OK258421.1, OK258422.1, OK258423.1, OK258424.1, OK258426.1, OK258427.1, OK258428.1, OK258430.1, OK258431.1, OK258432.1, OK258433.1, OK258434.1, OK258435.1, OK258436.1, OK258437.1, OK258438.1, OK258439.1, OK258440.1, OK258441.1, OK258442.1, OK258443.1, OK258444.1, OK258445.1, OK258446.1, OK258447.1, OK258448.1, OK258449.1, OK258450.1, OK258452.1, OK348718.1, OK348719.1, OK348720.1, OK348721.1, OK348722.1, OK348724.1, OK348726.1, OK348727.1, OK348728.1, OK348730.1, OK348731.1, OK348732.1, OK348733.1, OK348734.1, OK348735.1, OK348736.1, OK348737.1, OK348738.1, OK348739.1, OK348740.1, OK348741.1, OK348742.1, OK348743.1, OK348744.1, OK348745.1, OK348746.1, OK348747.1, OK348749.1, OK348751.1, OK348752.1, OK348753.1, OK348754.1, OK348755.1, OK348756.1, OK348758.1, OK348759.1, OK348761.1, OK348762.1, OK348763.1, OK348764.1, OK348765.1, OK348766.1, OK348767.1, OK348768.1, OK348769.1, OK348770.1, OK348771.1, OK348772.1, OK348774.1, OK348775.1, OK348776.1, OK348777.1, OK348778.1, OK348779.1, OK348780.1, OK348781.1, OK348782.1, OK348784.1, OK348785.1, OK348787.1, OK348788.1, OK348790.1, OK348791.1, OK348792.1, OK348794.1, OK348795.1, OK348796.1, OK348799.1, OK348800.1, OK348801.1, OK348802.1, OK348803.1, OK348804.1, OK348805.1, OK348806.1, OK348807.1, OK348808.1, OK348809.1, OK348810.1, OK348812.1, OK348813.1, OK348814.1, OK348816.1, OK348821.1, OK348822.1, OK348823.1, OK348824.1, OK348826.1, OK348828.1, OK348829.1, OK348830.1, OK348831.1, OK348832.1, OK348834.1, OK348835.1, OK348837.1, OK348839.1, OK348840.1, OK348841.1, OK348842.1, OK348843.1, OK348844.1, OK348845.1, OK348846.1, OK348847.1, OK348849.1, OK348851.1, OK377654.1, OK377656.1, OK377657.1, OK377658.1, OK377660.1, OK377662.1, OK377664.1, OK377665.1, OK377667.1, OK377668.1, OK377670.1, OK377671.1, OK487680.1, OK487681.1, OK487682.1, OK487683.1, OK487684.1, OK487685.1, OK487688.1, OK487689.1, OK487690.1, OK487691.1, OK487694.1, OK487695.1, OK487696.1, OK487697.1, OK487699.1, OK487700.1, OK487701.1, OK487702.1, OK487703.1, OK487705.1, OK487706.1, OK487707.1, OK487708.1, OK487709.1, OK487710.1, OK487711.1, OK487712.1, OK487713.1, OK487714.1, OK487715.1, OK487716.1, OK487717.1, OK487718.1, OK487719.1, OK487720.1, OK487721.1, OK487722.1, OK487723.1, OK487724.1, OK487726.1, OK487729.1, OK487732.1, OK487733.1, OK487735.1, OK487736.1, OK487737.1, OK487738.1, OK487739.1, OK487740.1, OK487741.1, OK487742.1, OK487743.1, OK487744.1, OK487745.1, OK487746.1, OK487747.1, OK487748.1, OK487749.1, OK487750.1, OK487752.1, OK487753.1, OK487754.1, OK487755.1, OK487756.1, OK487757.1, OK487758.1, OK487759.1, OK487760.1, OK487761.1, OK487762.1, OK487763.1, OK487764.1, OK487765.1, OK487766.1, OK487767.1, OK487768.1, OK487769.1, OK487770.1, OK487771.1, OK487772.1, OK487773.1, OK487774.1, OK487775.1, OK487776.1, OK487777.1, OK487778.1, OK487779.1, OK487780.1, OK487781.1, OK487784.1, OK487785.1, OK487786.1, OK487787.1, OK487788.1, OK487789.1, OK487790.1, OK487791.1, OK487792.1, OK487793.1, OK487794.1, OK487795.1, OK487796.1, OK487797.1, OK487798.1, OK487799.1, OK487800.1, OK487801.1, OK487802.1, OK487803.1, OK487804.1, OK487805.1, OK487806.1, OK487807.1, OK487808.1, OK487809.1, OK487810.1, OK487811.1, OK487812.1, OK487813.1, OK487814.1, OK487815.1, OK487816.1, OK487817.1, OK487818.1, OK487819.1, OK487820.1, OK487821.1, OK487822.1, OK487823.1, OK487824.1, OK487825.1, OK487826.1, OK487827.1, OK487828.1, OK487829.1, OK487830.1, OK487831.1, OK487832.1, OK487833.1, OK487834.1, OK487836.1, OK487837.1, OK487838.1, OK487839.1, OK487840.1, OK487842.1, OK487844.1, OK487845.1, OK487846.1, OK487847.1, OK487848.1, OK487849.1, OK487850.1, OK487851.1, OK487852.1, OK487853.1, OK487854.1, OK487855.1, OK487856.1, OK487857.1, OK487858.1, OK487859.1, OK487860.1, OK487861.1, OK487862.1, OK487863.1, OK487864.1, OK487865.1, OK487866.1, OK487867.1, OK487868.1, OK487869.1, OK487870.1, OK487871.1, OK487872.1, OK487873.1, OK487874.1, OK487875.1, OK487876.1, OK487877.1, OK487878.1, OK487879.1, OK487880.1, OK487881.1, OK487882.1, OK487883.1, OK487886.1, OK487887.1, OK487888.1, OK487889.1, OK487890.1, OK487891.1, OK487892.1, OK487893.1, OK487895.1, OK487896.1, OK487897.1, OK487898.1, OK487899.1, OK487900.1, OK487901.1, OK487902.1, OK487903.1, OK487904.1, OK487905.1, OK487906.1, OK487909.1, OK487910.1, OK487911.1, OK487912.1, OK487913.1, OK487914.1, OK487915.1, OK487916.1, OK487919.1, OK487920.1, OK487921.1, OK487922.1, OK487923.1, OK487924.1, OK487925.1, OK487926.1, OK487927.1, OK487928.1, OK487929.1, OK487930.1, OK487933.1, OK487934.1, OK487935.1, OK487936.1, OK487937.1, OK487939.1, OK487940.1, OK487941.1, OK487942.1, OK487944.1, OK487945.1, OK487947.1, OK487948.1, OK487949.1, OK487950.1, OK487951.1, OK487952.1, OK487953.1, OK487954.1, OK487955.1, OK487956.1, OK487957.1, OK487958.1, OK487959.1, OK487960.1, OK487961.1, OK487962.1, OK487963.1, OK487964.1, OK487965.1, OK487966.1, OK487967.1, OK487968.1, OK487969.1, OK487970.1, OK487971.1, OK487972.1, OK487973.1, OK487974.1, OK487975.1, OK487976.1, OK487978.1, OK487979.1, OK487980.1, OK487981.1, OK487982.1, OK487983.1, OK487984.1, OK487985.1, OK487986.1, OK487987.1, OK487989.1, OK487991.1, OK487992.1, OK487993.1, OK487994.1, OK487995.1, OK487996.1, OK487997.1, OK487999.1, OK488000.1, OK488001.1, OK488002.1, OK488003.1, OK488007.1, OK488008.1, OK488009.1, OK488010.1, OK488011.1, OK488012.1, OK488013.1, OK488014.1, OK488015.1, OK488017.1, OK488019.1, OK488020.1, OK488021.1, OK488022.1, OK488023.1, OK488024.1, OK488025.1, OK488026.1, OK488027.1, OK488029.1, OK488030.1, OK488032.1, OK488033.1, OK488035.1, OK488036.1, OK488037.1, OK488038.1, OK488039.1, OK488040.1, OK488041.1, OK488042.1, OK488043.1, OK488044.1, OK488045.1, OK488046.1, OK488047.1, OK488048.1, OK488049.1, OK488050.1, OK488051.1, OK488052.1, OK488053.1, OK488054.1, OK488055.1, OK488056.1, OK488057.1, OK488058.1, OK488059.1, OK488060.1, OK488061.1, OK488062.1, OK488063.1, OK488064.1, OK488065.1, OK488066.1, OK488067.1, OK488068.1, OK488069.1, OK488070.1, OK488071.1, OK488072.1, OK488073.1, OK488074.1, OK488075.1, OK488076.1, OK488078.1, OK488079.1, OK488080.1, OK488081.1, OK488082.1, OK488083.1, OK488084.1, OK488085.1, OK488086.1, OK488087.1, OK488088.1, OK488089.1, OK488090.1, OK488091.1, OK488093.1, OK488094.1, OK488095.1, OK488096.1, OK488097.1, OK488099.1, OK488101.1, OK488102.1, OK488103.1, OK488106.1, OK488107.1, OK488108.1, OK488109.1, OK488110.1, OK488113.1, OK488115.1, OK488116.1, OK488117.1, OK488119.1, OK488120.1, OK488121.1, OK488122.1, OK488123.1, OK488124.1, OK488125.1, OK488126.1, OK488129.1, OK488130.1, OK488131.1, OK488132.1, OK488133.1, OK488134.1, OK488135.1, OK488136.1, OK488137.1, OK488138.1, OK488139.1, OK488140.1, OK488141.1, OK488142.1, OK488143.1, OK488144.1, OK488145.1, OK488146.1, OK488147.1, OK488148.1, OK488149.1, OK488151.1, OK488152.1, OK488154.1, OK488155.1, OK488156.1, OK488157.1, OK488158.1, OK488159.1, OK488161.1, OK488163.1, OK488165.1, OK488166.1, OK488171.1, OK488174.1, OK488175.1, OK488176.1, OK488177.1, OK488178.1, OK488179.1, OK488180.1, OK488181.1, OK488183.1, OK488184.1, OK488185.1, OK488186.1, OK488187.1, OK488188.1, OK488189.1, OK488191.1, OK488192.1, OK488193.1, OK488195.1, OK488196.1, OK488197.1, OK488198.1, OK488199.1, OK488200.1, OK488203.1, OK488204.1, OK488205.1, OK488206.1, OK488207.1, OK488209.1, OK488211.1, OK510435.1, OK510436.1, OK510437.1, OK510438.1, OK510439.1, OK510440.1, OK510441.1, OK510442.1, OK510443.1, OK510444.1, OK510445.1, OK510446.1, OK510447.1, OK510448.1, OK510449.1, OK510450.1, OK510451.1, OK510452.1, OK510453.1, OK510454.1, OK510455.1, OK510456.1, OK510457.1, OK510458.1, OK510459.1, OK510460.1, OK510461.1, OK510462.1, OK510463.1, OK510464.1, OK510465.1, OK510466.1, OK510467.1, OK510468.1, OK510469.1, OK510470.1, OK510471.1, OK510472.1, OK510473.1, OK510474.1, OK510475.1, OK510476.1, OK510477.1, OK510478.1, OK510479.1, OK510480.1, OK510481.1, OK510482.1, OK510483.1, OK510484.1, OK510485.1, OK510486.1, OK510487.1, OK510488.1, OK510489.1, OK510490.1, OK510491.1, OK510492.1, OK510493.1, OK510494.1, OK510495.1, OK510496.1, OK510497.1, OK510498.1, OK510499.1, OK510500.1, OK510501.1, OK510502.1, OK510503.1, OK510504.1, OK510505.1, OK510506.1, OK510507.1, OK510508.1, OK510509.1, OK510510.1, OK510511.1, OK510512.1, OK510514.1, OK510515.1, OK510516.1, OK510517.1, OK510518.1, OK510519.1, OK510520.1, OL348667.1, OL348669.1, OL348670.1, OL348672.1, OL348673.1, OL348676.1, OL348677.1, OL348680.1, OL348682.1, OL348683.1, OL348686.1, OL348687.1, OL348688.1, OL348689.1, OL348691.1, OL348692.1, OL348693.1, OL348694.1, OL348695.1, OL348696.1, OL348697.1, OL441777.1, OL441779.1, OL441780.1, OL441781.1, OL441782.1, OL441783.1, OL441784.1, OL441785.1, OL441786.1, OL441787.1, OL441789.1, OL441790.1
Githinji,G., Ochola-Oyier,I.L., Agoti,C.N., Mohammed,K.S., Mburu,M.W., Morobe,J.M., Lambisia,A.W., Makori,T., Ongera,E., Ndwiga,L., de Laurent,Z., Nokes,D.J., Gaunya,O., Onyango,C., Lidechi,S.	OL352092.1, OL352093.1, OL352095.1, OL352096.1
Githinji,G., Ochola-Oyier,I.L., Agoti,C.N., Mohammed,K.S., Mburu,M.W., Morobe,J.M., Lambisia,A.W., Makori,T., Ongera,E., Ndwiga,L., de Laurent,Z., Nokes,D.J., Kariuki,P., Yala,D.A., Muoki,M.	OL352732.1, OL352733.1, OL352734.1, OL352735.1, OL352736.1, OL352737.1, OL352738.1, OL352739.1, OL352740.1, OL352741.1, OL352742.1
Githinji,G., Ochola-Oyier,I.L., Agoti,C.N., Mohammed,K.S., Mburu,M.W., Morobe,J.M., Lambisia,A.W., Makori,T., Ongera,E., Ndwiga,L., de Laurent,Z., Nokes,D.J., Kituku,A., Mutunga,D.	OL352263.1, OL352264.1, OL352265.1, OL352266.1, OL352267.1, OL352268.1, OL352269.1, OL352271.1, OL352272.1, OL352273.1, OL352274.1, OL352275.1, OL352277.1, OL352278.1, OL352279.1, OL352280.1, OL352281.1, OL352282.1, OL352283.1, OL352284.1, OL352285.1, OL352286.1, OL352287.1, OL352288.1, OL352289.1, OL352290.1, OL352291.1, OL352292.1, OL352293.1, OL352294.1, OL352295.1, OL352296.1
Githinji,G., Ochola-Oyier,I.L., Agoti,C.N., Mohammed,K.S., Mburu,M.W., Morobe,J.M., Lambisia,A.W., Makori,T., Ongera,E., Ndwiga,L., de Laurent,Z., Nokes,D.J., Pool,B., Gedeon,J., Louange,M., Biscornet,L.	OK377346.1, OK377351.1, OK377352.1, OK377353.1, OK377354.1, OK377355.1, OK377356.1, OK377358.1, OK377359.1, OK377360.1, OK377361.1, OK377362.1, OK377363.1, OK377364.1, OK377365.1, OK377366.1, OK377367.1, OK377368.1, OK377369.1, OK377370.1, OK377371.1, OK377372.1, OK377373.1, OK377374.1, OK377375.1, OK377376.1, OK377377.1, OK377378.1, OK377379.1, OK377380.1, OK377381.1, OK377382.1, OK377383.1, OK377384.1, OK377385.1, OK377386.1, OK377387.1, OK377388.1, OK377389.1, OK377390.1, OK377391.1, OK377392.1, OK377393.1, OK377394.1, OK377395.1, OK377396.1, OK377397.1, OK377398.1, OK377399.1, OK377400.1, OK377401.1, OK377402.1, OK377403.1, OK377404.1, OK377405.1, OK377406.1, OK377407.1, OK377408.1, OK377409.1, OK377410.1, OK377411.1, OK377412.1, OK377413.1, OK377414.1, OK377415.1, OK377416.1, OK377417.1, OK377418.1, OK377419.1, OK377420.1, OK377422.1, OK377423.1, OK377424.1, OK377425.1, OK377426.1, OK377427.1, OK377428.1, OK377429.1, OK377430.1, OK377431.1, OK377432.1, OK377433.1, OK377434.1, OK377435.1, OK377436.1, OK377437.1, OK377438.1, OK377439.1, OK377440.1, OK377441.1, OK377442.1, OK377443.1, OK377444.1, OK377445.1, OK377446.1, OK377447.1, OK377448.1, OK377449.1, OK377450.1, OK377451.1, OK377452.1, OK377453.1, OK377454.1, OK377455.1, OK377456.1, OK377457.1, OK377458.1, OK377459.1, OK377460.1, OK377461.1, OK377462.1, OK377463.1, OK377464.1, OK377465.1, OK377466.1, OK377467.1, OK377468.1, OK377469.1, OK377470.1, OK377471.1, OK377472.1, OK377473.1, OK377474.1, OK377475.1, OK377476.1, OK377477.1, OK377478.1, OK377479.1, OK377480.1, OK377481.1, OK377482.1, OK377483.1, OK377484.1, OK377485.1, OK377486.1, OK377487.1, OK377488.1, OK377489.1, OK377490.1, OK377491.1, OK377492.1, OK377493.1, OK377494.1, OK377495.1, OK377496.1, OK377497.1, OK377498.1, OK377499.1, OK377500.1, OK377501.1, OK377502.1, OK377503.1, OK377504.1, OK377505.1, OK377506.1, OK377507.1, OK377508.1, OK377509.1, OK377510.1, OK377511.1, OK377512.1, OK377513.1, OK377514.1, OK377515.1, OK377516.1, OK377517.1, OK377518.1, OK377519.1, OK377520.1, OK377521.1, OK377522.1, OK377523.1, OK377524.1, OK377525.1, OK377526.1, OK377527.1, OK377528.1, OK377529.1, OK377530.1, OK377531.1, OK377532.1, OK377533.1, OK377534.1, OK377535.1, OK377536.1, OK377537.1, OK377538.1, OK377539.1, OK377540.1, OK377541.1, OK377542.1, OK377543.1, OK377544.1, OK377545.1, OK377546.1, OK377547.1, OK377548.1, OK377549.1, OK377550.1, OK377551.1, OK377552.1, OK377553.1, OK377554.1, OK377555.1, OK377556.1, OK377557.1, OK377558.1, OK377559.1, OK377560.1, OK377561.1, OK377562.1, OK377563.1, OK377564.1, OK377565.1, OK377566.1, OK377567.1, OK377568.1, OK377569.1, OK377570.1, OK377571.1, OK377572.1, OK377573.1, OK377574.1, OK377575.1, OK377576.1, OK377577.1, OK377578.1, OK377579.1, OK377580.1, OK377581.1, OK377582.1, OK377583.1, OK377584.1, OK377585.1, OK377586.1, OK377588.1, OK377589.1, OK377590.1, OK377591.1, OK377592.1, OK377593.1, OK377594.1, OK377595.1, OK377596.1, OK377597.1, OK377598.1, OK377599.1, OK377600.1, OL351861.1, OL351862.1, OL351863.1, OL351864.1, OL351865.1, OL351866.1, OL351867.1, OL351868.1, OL351869.1, OL351870.1, OL351871.1, OL351872.1, OL351873.1, OL351874.1, OL351875.1, OL351876.1, OL351877.1, OL351878.1, OL351879.1, OL351880.1, OL351881.1, OL351882.1, OL351883.1, OL351884.1, OL351885.1, OL351886.1, OL351887.1, OL351888.1, OL351889.1, OL351890.1, OL351891.1, OL351892.1, OL351893.1, OL351894.1, OL351895.1, OL351896.1, OL351897.1, OL351898.1, OL351899.1, OL351900.1, OL351901.1, OL351902.1, OL351903.1, OL351904.1, OL351905.1, OL351906.1, OL351907.1, OL351908.1, OL351909.1, OL351910.1, OL351911.1, OL351912.1, OL351913.1, OL351914.1, OL351915.1, OL351916.1, OL351917.1, OL351918.1, OL351919.1, OL351920.1, OL351921.1, OL351922.1, OL351923.1, OL351924.1, OL351925.1, OL351926.1, OL351927.1, OL351928.1, OL351929.1, OL351930.1, OL351931.1, OL351932.1, OL351933.1, OL351934.1, OL351935.1, OL351936.1, OL351937.1, OL351938.1, OL351939.1, OL351940.1, OL351941.1, OL351942.1, OL351943.1, OL351944.1, OL351945.1, OL351946.1, OL351947.1, OL351948.1, OL351949.1, OL351950.1, OL351951.1, OL351952.1, OL351953.1, OL351954.1, OL351955.1, OL351956.1, OL351957.1, OL351958.1, OL351959.1, OL351960.1, OL351961.1, OL351962.1, OL351963.1, OL351964.1, OL351965.1, OL351966.1, OL351967.1, OL351968.1, OL351969.1, OL351970.1, OL351971.1, OL351972.1, OL351973.1, OL351974.1, OL351975.1, OL351976.1, OL351977.1, OL351978.1, OL351979.1, OL351980.1, OL351981.1, OL351982.1, OL351983.1, OL351984.1, OL351985.1, OL351986.1, OL351987.1, OL351988.1, OL351989.1, OL351990.1, OL351991.1, OL351992.1, OL351993.1, OL351994.1, OL351995.1, OL351996.1, OL351997.1, OL351998.1, OL351999.1, OL352000.1, OL352001.1, OL352002.1, OL352003.1, OL352004.1, OL352005.1, OL352006.1, OL352007.1, OL352008.1, OL352009.1, OL352010.1, OL352011.1, OL352012.1, OL352013.1, OL352014.1, OL352015.1, OL352016.1, OL352017.1, OL352018.1, OL352019.1, OL352020.1, OL352021.1, OL352022.1, OL352023.1, OL352024.1, OL352025.1, OL352026.1, OL352027.1, OL352028.1, OL352029.1, OL352030.1, OL352031.1, OL352032.1, OL352033.1, OL352034.1, OL352035.1, OL352036.1, OL352037.1, OL352038.1, OL352039.1, OL352040.1, OL352041.1, OL352042.1, OL352043.1, OL352044.1, OL352045.1, OL352046.1, OL352047.1, OL352048.1, OL352049.1, OL352050.1, OL352051.1, OL352052.1, OL352053.1, OL352054.1
Githinji,G., Ochola-Oyier,I.L., Agoti,C.N., Mohammed,K.S., Mburu,M.W., Morobe,J.M., Lambisia,A.W., Makori,T., Ongera,E., Ndwiga,L., de Laurent,Z., Nokes,D.J., Tigoi,C., Muema,A.	OL352261.1, OL352262.1
Githinji,G., Ochola-Oyier,I.L., Agoti,C.N., Onyango,C., Mohammed,K.S., Mburu,M.W., Morobe,J.M., Lambisia,A.W., Makori,T., Ongera,E., Ndwiga,L., de Laurent,Z., Nokes,D.J.	OK449066.1, OK449067.1, OK449068.1, OK449070.1, OK449071.1, OK449072.1, OK449073.1, OK449074.1, OK449076.1, OK449077.1, OK449078.1, OK449079.1, OK449080.1, OK449081.1, OK449082.1, OK449083.1, OK449084.1, OK449085.1, OK449087.1, OK449088.1, OK449089.1, OK449090.1, OK449091.1, OK449092.1, OK449093.1, OK449094.1, OK449097.1, OK449098.1, OK449099.1, OK449100.1, OK449101.1, OK449102.1, OK449103.1, OK449104.1, OK449105.1, OK449106.1, OK449107.1, OK449108.1, OK449110.1, OK449111.1, OK449112.1, OK449113.1, OK449114.1, OK449115.1, OK449116.1, OK449117.1, OK449118.1, OK449119.1, OK449120.1, OK449121.1, OK449122.1, OK449123.1, OK449124.1, OK449125.1, OK449126.1, OK449127.1, OK449128.1, OK449129.1, OK449130.1, OK449131.1, OK449132.1, OK449133.1, OK449134.1, OK449135.1, OK449137.1, OK449138.1, OK449139.1, OK449140.1, OK449141.1, OK449142.1, OK449143.1, OK449144.1, OK449145.1, OK449146.1, OK449147.1, OK449148.1, OK449149.1, OK449150.1, OK449151.1, OK449152.1, OK449153.1, OK449154.1, OK449155.1, OK449156.1, OK449157.1, OK449158.1, OK449159.1, OK449160.1, OK449161.1, OK449162.1, OK449163.1, OK449164.1, OK449165.1, OK449166.1, OK449167.1, OK449168.1, OK449169.1, OK449170.1, OK449171.1, OK449172.1, OK449173.1, OK449174.1
Githinji,G., Ochola-Oyier,L.I., Mohammed,K.S., de Laurent,Z.R., Mburu,M.W., Morobe,J.M., Lambisia,A.W., Makori,T., Ongera,E.M., Ndwiga,L.	MZ707670.1, MZ707674.1, MZ707675.1, MZ707676.1, MZ707678.1, MZ707679.1, MZ707681.1, MZ707685.1, MZ707686.1, MZ707687.1, MZ707688.1, MZ707691.1, MZ707692.1, MZ707695.1, MZ707698.1, MZ707699.1, MZ707702.1, MZ707705.1, MZ707708.1, MZ707709.1, MZ707710.1, MZ707711.1, MZ707712.1
Githinji,G., de Laurent,Z.R., Mohamed,K.S., Omuoyo,D.O., Macharia,P.M., Morobe,J.M., Otieno,E., Kinyanjui,S.M., Agweyu,A., Maitha,E., Kitole,B., Suleiman,T., Mwakinangu,M., Nyambu,J., Otieno,J., Salim,B., Kasera,K., Kiiru,J., Aman,R., Barasa,E., Warimwe,G., Bejon,P., Tsofa,B., Ochola-Oyier,L.I., Nokes,D.J., Agoti,C.N., deLaurent,Z.R.	MW751078.1, MW751079.1, MW751080.1, MW751082.1, MW751083.1, MW751084.1, MW751085.1, MW751086.1, MW751087.1, MW751088.1, MW751089.1, MW751090.1, MW751091.1, MW751092.1, MW751093.1, MW751094.1, MW751095.1, MW751096.1, MW751097.1, MW751098.1, MW751099.1, MW751100.1, MW751101.1, MW751102.1, MW751103.1, MW751104.1, MW751105.1, MW751106.1, MW751107.1, MW751108.1, MW751109.1, MW751110.1, MW751111.1, MW751112.1, MW751113.1, MW751114.1, MW751115.1, MW751116.1, MW751117.1, MW751118.1, MW751119.1, MW751120.1, MW751121.1, MW751122.1, MW751123.1, MW751124.1, MW751125.1, MW751126.1, MW751127.1, MW751128.1, MW751129.1, MW751130.1, MW751131.1, MW751132.1, MW751133.1, MW751134.1, MW751135.1, MW751136.1, MW751137.1, MW751138.1, MW751139.1, MW751141.1, MW751142.1, MW751144.1, MW751145.1, MW751146.1, MW751147.1, MW751148.1, MW751149.1, MW751150.1, MW751151.1, MW751152.1, MW751153.1, MW751154.1, MW751156.1, MW751157.1, MW751158.1, MW751159.1, MW751160.1, MW751161.1, MW751162.1, MW751163.1, MW751164.1, MW751165.1, MW751166.1, MW751167.1, MW751168.1, MW751169.1, MW751170.1, MW751171.1, MW751172.1, MW751173.1, MW751174.1, MW751175.1, MW751176.1, MW751177.1, MW751178.1, MW751179.1, MW751180.1, MW751181.1, MW751182.1, MW751183.1, MW751184.1, MW751185.1, MW751186.1, MW751187.1, MW751188.1, MW751189.1, MW751190.1, MW751191.1, MW751192.1, MW751193.1, MW751194.1, MW751195.1, MW751196.1, MW751197.1, MW751198.1, MW751199.1, MW751200.1, MW751201.1, MW751202.1, MW751203.1, MW751204.1, MW751205.1, MW751206.1, MW751207.1, MW751208.1, MW751209.1, MW751210.1, MW751211.1, MW751212.1, MW751213.1, MW751214.1, MW751215.1, MW751216.1, MW751217.1, MW751218.1, MW751219.1, MW751221.1, MW751222.1, MW751223.1, MW751224.1, MW751225.1, MW751226.1, MW751227.1, MW751228.1, MW751229.1, MW751230.1, MW751231.1, MW751232.1, MW751233.1, MW751234.1, MW751235.1, MW751236.1, MW751237.1, MW751238.1, MW751239.1, MW751240.1, MW751241.1, MW751242.1, MW751243.1, MW751244.1, MW751245.1, MW751246.1, MW751247.1, MW751248.1, MW751249.1, MW751250.1, MW751251.1, MW751252.1, MW751253.1, MW751254.1, MW751255.1, MW751256.1, MW751257.1, MW751258.1, MW751259.1, MW751260.1, MW751261.1, MW751262.1, MW751263.1, MW751264.1, MW751265.1, MW751266.1, MW751267.1, MW751268.1, MW751269.1, MW751270.1, MW751271.1, MW751272.1, MW751273.1, MW751274.1, MW751275.1, MW751276.1, MW751277.1, MW751278.1, MW751279.1, MW751280.1, MW751281.1, MW751282.1, MW751283.1, MW751284.1, MW751285.1, MW751286.1, MW751287.1, MW751288.1, MW751289.1, MW751290.1, MW751291.1, MW751292.1, MW751293.1, MW751294.1, MW751295.1, MW751296.1, MW751297.1, MW751298.1, MW751299.1, MW751300.1, MW751301.1, MW751302.1, MW751303.1, MW751304.1, MW751305.1, MW751306.1, MW751307.1, MW751308.1, MW751309.1, MW751310.1, MW751311.1, MW751312.1, MW751313.1, MW751314.1, MW751315.1, MW751316.1, MW751317.1, MW751318.1, MW751319.1, MW751320.1, MW751321.1, MW751322.1, MW751323.1, MW751324.1, MW751325.1, MW751326.1, MW751327.1, MW751328.1, MW751329.1, MW751330.1, MW751331.1, MW751332.1, MW751333.1, MW751334.1, MW751335.1, MW751336.1, MW751337.1, MW751338.1, MW751339.1, MW751340.1, MW751341.1, MW751342.1, MW751343.1, MW751344.1, MW751345.1, MW751346.1, MW751347.1, MW751348.1, MW751349.1, MW751350.1, MW751351.1, MW751352.1, MW751353.1, MW751354.1, MW751355.1, MW751356.1, MW751357.1, MW751358.1, MW751359.1, MW751360.1, MW751361.1, MW751362.1, MW751363.1, MW751364.1, MW751365.1, MW751366.1, MW751367.1, MW751368.1, MW751369.1, MW751370.1, MW751371.1, MW751372.1, MW751373.1, MW751374.1, MW751375.1, MW751376.1, MW751377.1, MW751378.1, MW751379.1, MW751380.1, MW751381.1, MW751382.1, MW751383.1, MW751384.1, MW751385.1, MW751386.1, MW751387.1, MW751388.1, MW751389.1, MW751390.1, MW751391.1, MW751392.1, MW751394.1, MW751395.1, MW751396.1, MW751397.1, MW751398.1, MW751399.1, MW751400.1, MW751401.1, MW751402.1, MW751403.1, MW751404.1, MW751405.1, MW751406.1, MW751407.1, MW751408.1, MW751409.1, MW751410.1, MW751411.1, MW751412.1, MW751413.1, MW751414.1, MW751415.1, MW751416.1, MW751417.1, MW751418.1, MW751421.1, MW751422.1, MW931663.1, MW931664.1, MW931665.1, MW931667.1, MW931668.1, MW931669.1, MW931670.1, MW931671.1, MW931672.1, MW931674.1, MW931676.1, MW931677.1, MW931678.1, MW931679.1, MW931680.1, MW931681.1, MW931682.1, MW931683.1, MW931684.1, MW931685.1, MW931686.1, MW931687.1, MW931688.1, MW931689.1, MW931690.1, MW931691.1, MW931692.1, MW931693.1, MW931694.1, MW931695.1, MW931696.1, MW931697.1, MW931698.1, MW931699.1, MW931700.1, MW931701.1, MW931702.1, MW931703.1, MW931705.1, MW931706.1, MW931708.1, MW931709.1, MW931710.1, MW931714.1
Gladkikh,A., Dolgova,A., Dedkov,V., Sbarzaglia,V., Kanaeva,O., Popova,A., Totolian,A., Gladkikh,A.S., Goncharova,E.A., Sbarzaglia,V.A., Dedkov,V.G., Totolian,A.A.	MW750605.1, MW750606.1
Goba,A., Momoh,M., Sandi,J., Tomkins-Tinch,C., Siddle,K., Mehta,S., Oluniyi,P., Jalloh,S., Park,D., Sabeti,P., Andersen,K., Garry,R., Happi,C., Grant,D., Olawoye,I.	MT872492.1, MT872493.1, MT872494.1, MT872495.1, MT872496.1, MT872497.1, MT872498.1, MT872499.1, MT872500.1, MT872501.1, MT872502.1
Godbole,V., Puvar,A., Raval,J., Patel,Z., Gandhi,M., Trivedi,P., Pandya,M., Patel,N., Savaliya,N., Kumar,R., Kumar,D., Saiyed,Z., Patel,K., Pandya,L., Ansari,A., Trivedi,N., Shah,M., Doshi,N., Dixit,R.D., Kadri,A.M., Bakshi,H., Joshi,C., Joshi,M.	MT800936.1, MT806176.1
Gohl,D., Garbe,J., Kuriger-Laber,J., Dirkx,C.	MZ555815.1, MZ555816.1, MZ555817.1, MZ555818.1, MZ555819.1, MZ555820.1, MZ555821.1, MZ555822.1, MZ555823.1, MZ555824.1, MZ555825.1, MZ555826.1, MZ555828.1, MZ555829.1, MZ555830.1, MZ555831.1, MZ555832.1, MZ555833.1, MZ555834.1, MZ555835.1, MZ555836.1, MZ555837.1, MZ555838.1, MZ555839.1, MZ555840.1, MZ555841.1, MZ555842.1, MZ555844.1, MZ555845.1, MZ555846.1, MZ555847.1, MZ555848.1, MZ555849.1, MZ555850.1, MZ555851.1, MZ555852.1, MZ555853.1, MZ555854.1, MZ555855.1, MZ555856.1, MZ555857.1, MZ555858.1, MZ555859.1, MZ555860.1, MZ555861.1, MZ555862.1, MZ555863.1, MZ555864.1, MZ555865.1, MZ555866.1, MZ555867.1, MZ555868.1, MZ555869.1, MZ555870.1, MZ555871.1, MZ555872.1, MZ555873.1, MZ555874.1, MZ555875.1, MZ555876.1, MZ555877.1, MZ555878.1, MZ555879.1, MZ555880.1, MZ555881.1, MZ555882.1, MZ555883.1, MZ555885.1, MZ555886.1, MZ555887.1, MZ555888.1, MZ555889.1, MZ555890.1, MZ555891.1, MZ555892.1, MZ555893.1, MZ555894.1, MZ555895.1, MZ555896.1, MZ555897.1, MZ555898.1, MZ555899.1, MZ555900.1, MZ555901.1, MZ555902.1, MZ555903.1, MZ555904.1, MZ555905.1, MZ555906.1, MZ555907.1, MZ555908.1, MZ555909.1, MZ555910.1, MZ555911.1, MZ555912.1, MZ555913.1, MZ555914.1
Gohl,D., Garbe,J., Kuriger-Laber,J., Dirkx,C., Wang,S.	MZ453759.1, MZ453760.1, MZ453761.1, MZ453762.1, MZ453763.1, MZ453764.1, MZ453765.1, MZ453766.1, MZ453767.1, MZ453768.1, MZ453769.1, MZ453770.1, MZ453771.1, MZ453772.1, MZ453773.1, MZ453774.1, MZ453775.1, MZ453776.1, MZ453777.1, MZ453778.1, MZ453779.1, MZ453780.1, MZ453781.1, MZ453782.1, MZ453783.1, MZ453784.1, MZ453785.1, MZ453786.1, MZ453787.1, MZ453788.1, MZ453789.1, MZ453790.1, MZ453791.1, MZ453792.1, MZ453793.1, MZ453794.1, MZ453795.1, MZ453796.1, MZ453797.1, MZ453798.1, MZ453799.1, MZ453800.1, MZ453801.1, MZ453802.1, MZ453803.1, MZ453804.1, MZ453805.1, MZ453806.1, MZ453807.1, MZ453808.1, MZ453809.1, MZ453810.1, MZ453811.1, MZ453812.1, MZ453813.1, MZ453814.1, MZ453815.1, MZ453816.1, MZ453817.1, MZ453818.1, MZ453819.1, MZ453820.1, MZ453821.1, MZ453822.1, MZ453823.1, MZ453824.1, MZ453825.1, MZ453826.1, MZ453827.1, MZ453828.1, MZ453829.1, MZ453830.1, MZ453831.1, MZ453832.1, MZ453833.1, MZ453834.1, MZ453835.1, MZ453836.1, MZ453837.1, MZ453838.1, MZ453839.1, MZ453840.1, MZ453841.1, MZ453842.1, MZ453843.1, MZ453844.1, MZ453845.1, MZ453846.1, MZ453847.1, MZ453848.1, MZ453849.1, MZ453850.1, MZ453851.1, MZ453852.1, MZ453853.1, MZ453854.1, MZ453855.1, MZ453856.1, MZ453857.1, MZ453858.1, MZ453859.1, MZ453860.1, MZ453861.1, MZ453862.1, MZ453863.1, MZ453864.1, MZ453865.1, MZ453866.1, MZ453867.1, MZ453868.1, MZ453869.1, MZ453870.1, MZ453871.1, MZ453872.1, MZ453873.1, MZ453874.1, MZ453875.1, MZ453876.1, MZ453877.1, MZ453878.1, MZ453879.1, MZ453880.1, MZ453881.1, MZ453882.1, MZ453883.1, MZ453884.1, MZ453885.1, MZ453886.1, MZ453887.1, MZ453888.1, MZ453889.1, MZ453890.1, MZ453891.1, MZ453892.1, MZ453893.1, MZ453894.1, MZ453895.1, MZ453896.1, MZ453897.1, MZ453898.1, MZ453899.1, MZ453900.1, MZ453901.1, MZ453902.1, MZ453903.1, MZ453904.1, MZ453905.1, MZ453906.1, MZ453907.1, MZ453908.1, MZ453909.1, MZ453910.1, MZ453911.1, MZ453912.1, MZ453913.1, MZ453914.1, MZ453915.1, MZ453916.1, MZ453917.1, MZ453918.1, MZ453919.1, MZ453920.1, MZ453921.1, MZ453922.1, MZ453923.1, MZ453924.1, MZ453925.1, MZ453926.1, MZ453927.1, MZ453928.1, MZ453929.1, MZ453930.1, MZ453931.1, MZ453932.1, MZ453933.1, MZ453934.1, MZ453935.1, MZ453936.1, MZ453937.1, MZ453938.1, MZ453939.1, MZ453940.1, MZ453941.1, MZ453942.1, MZ453943.1, MZ453944.1, MZ453945.1, MZ453946.1, MZ453947.1, MZ453948.1, MZ453949.1, MZ453950.1, MZ453951.1, MZ453952.1, MZ453953.1, MZ453954.1, MZ453955.1, MZ453956.1, MZ453957.1, MZ453958.1, MZ453960.1, MZ453961.1, MZ453962.1, MZ453964.1, MZ453966.1, MZ453969.1, MZ453970.1, MZ453971.1, MZ453972.1, MZ453974.1, MZ453975.1, MZ453977.1, MZ453978.1, MZ453979.1, MZ453980.1, MZ453982.1, MZ453983.1, MZ453985.1, MZ453987.1, MZ453988.1, MZ453989.1, MZ453990.1, MZ453991.1, MZ453992.1, MZ453993.1, MZ453995.1, MZ453996.1, MZ453998.1, MZ453999.1, MZ454000.1, MZ454001.1, MZ454002.1, MZ454003.1, MZ454004.1, MZ454005.1, MZ454009.1, MZ454011.1, MZ454013.1, MZ454014.1, MZ454015.1, MZ454016.1, MZ454017.1, MZ454018.1, MZ454019.1, MZ454020.1, MZ454021.1, MZ454022.1, MZ454023.1, MZ454024.1, MZ454025.1, MZ454026.1, MZ454027.1, MZ454028.1, MZ454029.1, MZ454030.1, MZ454031.1, MZ454032.1, MZ454034.1, MZ454037.1, MZ454038.1, MZ454039.1, MZ454040.1, MZ454041.1, MZ454042.1, MZ454043.1, MZ454044.1, MZ454045.1, MZ454046.1, MZ454048.1, MZ454050.1, MZ454051.1, MZ454052.1, MZ454053.1, MZ454054.1, MZ454056.1, MZ454057.1, MZ454058.1, MZ454059.1, MZ454060.1, MZ454061.1, MZ454063.1, MZ454064.1, MZ454065.1, MZ454066.1, MZ454067.1, MZ454068.1, MZ454069.1, MZ454070.1, MZ454072.1, MZ454073.1, MZ454074.1, MZ454075.1, MZ454076.1, MZ454077.1, MZ454078.1, MZ454079.1, MZ454080.1, MZ454081.1, MZ454082.1, MZ454083.1, MZ454084.1, MZ454085.1, MZ454086.1, MZ454087.1, MZ454089.1, MZ454090.1, MZ454091.1, MZ454092.1, MZ454093.1, MZ454094.1, MZ454095.1, MZ454096.1, MZ454097.1, MZ454098.1, MZ454099.1, MZ454100.1, MZ454101.1, MZ454102.1, MZ454103.1, MZ454104.1, MZ454105.1, MZ454106.1, MZ454107.1, MZ454108.1, MZ454109.1, MZ454110.1, MZ454111.1, MZ454112.1, MZ454113.1, MZ454114.1, MZ454115.1, MZ454116.1, MZ454117.1, MZ454118.1, MZ454119.1, MZ454120.1, MZ454121.1, MZ454122.1, MZ454123.1, MZ454124.1, MZ454125.1, MZ454127.1, MZ454128.1, MZ454129.1, MZ454130.1, MZ454131.1, MZ454132.1, MZ454133.1, MZ454134.1, MZ454136.1, MZ454137.1, MZ454138.1, MZ454139.1, MZ454141.1, MZ454142.1, MZ454143.1, MZ454145.1, MZ454146.1, MZ454147.1, MZ454148.1, MZ454149.1, MZ454150.1, MZ454151.1, MZ454152.1, MZ454153.1, MZ454154.1, MZ454155.1, MZ454156.1, MZ454157.1, MZ454158.1, MZ454160.1, MZ454161.1, MZ454162.1, MZ454163.1, MZ454164.1, MZ454165.1, MZ454166.1, MZ454167.1, MZ454168.1, MZ454169.1, MZ454170.1, MZ454171.1, MZ454172.1, MZ454173.1, MZ454174.1, MZ454175.1, MZ454176.1, MZ454177.1, MZ454178.1, MZ454179.1, MZ454180.1, MZ454181.1, MZ454182.1, MZ454183.1, MZ454184.1, MZ454185.1, MZ454186.1, MZ454187.1, MZ454188.1, MZ454189.1, MZ454190.1, MZ454191.1, MZ454192.1, MZ454193.1, MZ454194.1, MZ454195.1, MZ454196.1, MZ454197.1, MZ454198.1, MZ454199.1, MZ454200.1, MZ454201.1, MZ454202.1, MZ454203.1, MZ454204.1, MZ454205.1, MZ454206.1, MZ454207.1, MZ454208.1, MZ454209.1, MZ454210.1, MZ454211.1, MZ454212.1, MZ454213.1, MZ454214.1, MZ454215.1, MZ454216.1, MZ454217.1, MZ454218.1, MZ454219.1, MZ454220.1, MZ454221.1, MZ454222.1, MZ454223.1, MZ454224.1, MZ454225.1, MZ454226.1, MZ454227.1, MZ454228.1, MZ454229.1, MZ454230.1, MZ454231.1, MZ454232.1, MZ454233.1, MZ454234.1, MZ454236.1, MZ454237.1, MZ454238.1, MZ454239.1, MZ454240.1, MZ454241.1, MZ454243.1, MZ454244.1, MZ454245.1, MZ454246.1, MZ454247.1, MZ454249.1, MZ454250.1, MZ454251.1, MZ454252.1, MZ454253.1, MZ454254.1, MZ454255.1, MZ454256.1, MZ454258.1, MZ454259.1, MZ454260.1, MZ454261.1, MZ454262.1, MZ454263.1, MZ454264.1, MZ454265.1, MZ454266.1, MZ454267.1, MZ454268.1, MZ454269.1, MZ454270.1, MZ454271.1, MZ454272.1, MZ454273.1, MZ454275.1, MZ454276.1, MZ454277.1, MZ454278.1, MZ454279.1, MZ454280.1, MZ454281.1, MZ454283.1, MZ454284.1, MZ454285.1, MZ454286.1, MZ454287.1, MZ454288.1, MZ454289.1, MZ454290.1, MZ454291.1, MZ454292.1, MZ454293.1, MZ454294.1, MZ454296.1, MZ454297.1, MZ454298.1, MZ454299.1, MZ454300.1, MZ454301.1, MZ454302.1, MZ454304.1, MZ454306.1, MZ454307.1, MZ454308.1, MZ454309.1, MZ454310.1, MZ454311.1, MZ454312.1, MZ454313.1, MZ454314.1, MZ454315.1, MZ454316.1, MZ454318.1, MZ454319.1, MZ454320.1, MZ454321.1, MZ454322.1, MZ454323.1, MZ454324.1, MZ454325.1, MZ454326.1, MZ454327.1, MZ454328.1, MZ454329.1, MZ454330.1, MZ454331.1, MZ454332.1, MZ454333.1, MZ454334.1, MZ454335.1, MZ454336.1, MZ454337.1, MZ454339.1, MZ454340.1, MZ454341.1, MZ454342.1, MZ454343.1, MZ454344.1, MZ454345.1, MZ454346.1, MZ454347.1, MZ454348.1, MZ454349.1, MZ454350.1, MZ454351.1, MZ454352.1, MZ454353.1, MZ454354.1, MZ454355.1, MZ454356.1, MZ454357.1, MZ454358.1, MZ454359.1, MZ454360.1, MZ454361.1, MZ454362.1, MZ454363.1, MZ454364.1, MZ454365.1, MZ454366.1, MZ454367.1, MZ454368.1, MZ454369.1, MZ454370.1, MZ454371.1, MZ454373.1, MZ454374.1, MZ454375.1, MZ454376.1, MZ454377.1, MZ454378.1, MZ454379.1, MZ454380.1, MZ454381.1, MZ454382.1, MZ454383.1, MZ454384.1, MZ454385.1, MZ454386.1, MZ454387.1, MZ454388.1, MZ454389.1, MZ454390.1, MZ454391.1, MZ454392.1, MZ454393.1, MZ454394.1, MZ454395.1, MZ454396.1, MZ454397.1, MZ454398.1, MZ454399.1, MZ454400.1, MZ454401.1, MZ454402.1, MZ454403.1, MZ454404.1, MZ454405.1, MZ454406.1, MZ454407.1, MZ454408.1, MZ454409.1, MZ454410.1, MZ454411.1, MZ454412.1, MZ454413.1, MZ454414.1, MZ454415.1, MZ454416.1, MZ454417.1, MZ454418.1, MZ454419.1, MZ454420.1, MZ454421.1, MZ454422.1, MZ454423.1, MZ454424.1, MZ454425.1, MZ454426.1, MZ454427.1, MZ454428.1, MZ454429.1, MZ454430.1, MZ454431.1, MZ454432.1, MZ454433.1, MZ454434.1, MZ454435.1, MZ454436.1, MZ454437.1, MZ454438.1, MZ454439.1, MZ454440.1, MZ454441.1, MZ454442.1, MZ454443.1, MZ454444.1, MZ454445.1, MZ454446.1, MZ454447.1, MZ454448.1, MZ454449.1, MZ454450.1, MZ454451.1, MZ454452.1, MZ454453.1, MZ454454.1, MZ454455.1, MZ454456.1, MZ454457.1, MZ454458.1, MZ454459.1, MZ454460.1, MZ454461.1, MZ454462.1, MZ454463.1, MZ454464.1, MZ454465.1, MZ454466.1, MZ454467.1, MZ454468.1, MZ454469.1, MZ454470.1, MZ454471.1, MZ454472.1, MZ454473.1, MZ454474.1, MZ454475.1, MZ454476.1, MZ454477.1, MZ454478.1, MZ454479.1, MZ454480.1, MZ454481.1, MZ454482.1, MZ454484.1, MZ454485.1, MZ454486.1, MZ454487.1, MZ454488.1, MZ454489.1, MZ454490.1, MZ454491.1, MZ454492.1, MZ454493.1, MZ454494.1, MZ454495.1, MZ454496.1, MZ454497.1, MZ454498.1, MZ454499.1, MZ454500.1, MZ454501.1, MZ454502.1, MZ454503.1, MZ454504.1, MZ454505.1, MZ454506.1, MZ454507.1, MZ454508.1, MZ454509.1, MZ454510.1, MZ454511.1, MZ454512.1, MZ454513.1, MZ454514.1, MZ454515.1, MZ454516.1, MZ454517.1, MZ454518.1, MZ454519.1, MZ454520.1, MZ454521.1, MZ454522.1, MZ454523.1, MZ454524.1, MZ454525.1, MZ454526.1, MZ454527.1, MZ454528.1, MZ454529.1, MZ454530.1, MZ454531.1, MZ454532.1, MZ454533.1, MZ454534.1, MZ454535.1, MZ454536.1, MZ454537.1, MZ454538.1, MZ454539.1, MZ454540.1, MZ454541.1, MZ454542.1, MZ454543.1, MZ454544.1, MZ454545.1, MZ454546.1, MZ454547.1, MZ454548.1, MZ454549.1, MZ454550.1, MZ454551.1, MZ454552.1, MZ454553.1, MZ454554.1, MZ454555.1, MZ454556.1, MZ454557.1, MZ454558.1, MZ454559.1, MZ454560.1, MZ454561.1, MZ454562.1, MZ454563.1, MZ454564.1, MZ454565.1, MZ454566.1, MZ454567.1, MZ454568.1, MZ454569.1, MZ454570.1, MZ454571.1, MZ454572.1, MZ454573.1, MZ454574.1, MZ454575.1, MZ454576.1, MZ454577.1, MZ454578.1, MZ454579.1, MZ454580.1, MZ454581.1, MZ454582.1, MZ454583.1, MZ454584.1, MZ454585.1, MZ454586.1, MZ454587.1, MZ454588.1, MZ454589.1, MZ454590.1, MZ454591.1, MZ454592.1, MZ454593.1, MZ454594.1, MZ454595.1, MZ454596.1, MZ454597.1, MZ454598.1, MZ454599.1, MZ454600.1, MZ454601.1, MZ454602.1, MZ454603.1, MZ454604.1, MZ454605.1, MZ454606.1, MZ454607.1, MZ454608.1, MZ454609.1, MZ454610.1, MZ454611.1, MZ454612.1, MZ454613.1, MZ454614.1, MZ454615.1, MZ454616.1, MZ454617.1, MZ454618.1, MZ454619.1, MZ454620.1, MZ454621.1, MZ454622.1, MZ454623.1, MZ454624.1, MZ454625.1, MZ454626.1, MZ454627.1, MZ454628.1, MZ454629.1, MZ454630.1, MZ454631.1, MZ454632.1, MZ454633.1, MZ454634.1, MZ454635.1, MZ454636.1, MZ454637.1, MZ454638.1, MZ454639.1, MZ454640.1, MZ454641.1, MZ454642.1, MZ454643.1, MZ454644.1, MZ454645.1, MZ454646.1, MZ454647.1, MZ454648.1, MZ454649.1, MZ454650.1, MZ454651.1, MZ454652.1, MZ454653.1, MZ454654.1, MZ454655.1, MZ454656.1, MZ454657.1, MZ454658.1, MZ454659.1, MZ454660.1, MZ454661.1, MZ454662.1, MZ454663.1, MZ454664.1, MZ454665.1, MZ454666.1, MZ454667.1, MZ454668.1, MZ454669.1, MZ454670.1, MZ454671.1, MZ454672.1, MZ454673.1, MZ454674.1, MZ454675.1, MZ454676.1, MZ454677.1, MZ454678.1, MZ454679.1, MZ454680.1, MZ454681.1, MZ454682.1, MZ454683.1, MZ454684.1, MZ454685.1, MZ454686.1, MZ454687.1, MZ454688.1, MZ454689.1, MZ454690.1, MZ454691.1, MZ454692.1, MZ454693.1, MZ454694.1, MZ454695.1, MZ454696.1, MZ454697.1, MZ454698.1, MZ454699.1, MZ454700.1, MZ454701.1, MZ454702.1, MZ454703.1, MZ454704.1, MZ454705.1, MZ454706.1, MZ454707.1, MZ454708.1, MZ454709.1, MZ454710.1, MZ454711.1, MZ454712.1, MZ454713.1, MZ454714.1, MZ454715.1, MZ454716.1, MZ454717.1, MZ454718.1, MZ454719.1, MZ454720.1, MZ454721.1, MZ454722.1, MZ454723.1, MZ454724.1, MZ454725.1, MZ454726.1, MZ454727.1, MZ454728.1, MZ454729.1, MZ454730.1, MZ454731.1, MZ454732.1, MZ454733.1, MZ454734.1, MZ454735.1, MZ454736.1, MZ454737.1, MZ454738.1, MZ454739.1, MZ454740.1, MZ454741.1, MZ454742.1, MZ454743.1, MZ454744.1, MZ454745.1, MZ454746.1, MZ454747.1, MZ454748.1, MZ454749.1, MZ454750.1, MZ454751.1, MZ454752.1, MZ454753.1, MZ454754.1, MZ454755.1, MZ454756.1, MZ454757.1, MZ454758.1, MZ454759.1, MZ454760.1, MZ454761.1, MZ454762.1, MZ454763.1, MZ454764.1, MZ454765.1, MZ454766.1, MZ454767.1, MZ454768.1, MZ454769.1, MZ454770.1, MZ454771.1, MZ454772.1, MZ454773.1, MZ454774.1, MZ454775.1, MZ454776.1, MZ454777.1, MZ454778.1, MZ454779.1, MZ454780.1, MZ454781.1, MZ454782.1, MZ454783.1, MZ454784.1, MZ454785.1, MZ454786.1, MZ454787.1, MZ454788.1, MZ454789.1, MZ454790.1, MZ454791.1, MZ454792.1, MZ454793.1, MZ454794.1, MZ454795.1, MZ454796.1, MZ454797.1, MZ454798.1, MZ454799.1, MZ454800.1, MZ454801.1, MZ454802.1, MZ454803.1, MZ454804.1, MZ454805.1, MZ454806.1, MZ454807.1, MZ454808.1, MZ454809.1, MZ454810.1, MZ454811.1, MZ454812.1, MZ454813.1, MZ454814.1, MZ454815.1, MZ454816.1, MZ454817.1, MZ454818.1, MZ454819.1, MZ454820.1, MZ454821.1, MZ454822.1, MZ454823.1, MZ454825.1, MZ454826.1, MZ454827.1, MZ454828.1, MZ454829.1, MZ454830.1, MZ454831.1, MZ454832.1, MZ454833.1, MZ454834.1, MZ454835.1, MZ454836.1, MZ454837.1, MZ454838.1, MZ454839.1, MZ454840.1, MZ454841.1, MZ454842.1, MZ454843.1, MZ454844.1, MZ454845.1, MZ454846.1, MZ454847.1, MZ454848.1, MZ454849.1, MZ454850.1, MZ454851.1, MZ454852.1, MZ454853.1, MZ454854.1, MZ454855.1, MZ454856.1, MZ454857.1, MZ454858.1, MZ454859.1, MZ454860.1, MZ454861.1, MZ454862.1, MZ454863.1, MZ454864.1, MZ454865.1, MZ454866.1, MZ454867.1, MZ454868.1, MZ454869.1, MZ454870.1, MZ454871.1, MZ454872.1, MZ454873.1, MZ454874.1, MZ454875.1, MZ454876.1, MZ454877.1, MZ454878.1, MZ454879.1, MZ454880.1, MZ454881.1, MZ454882.1, MZ454883.1, MZ454884.1, MZ454885.1, MZ454886.1, MZ454887.1, MZ454888.1, MZ454889.1, MZ454890.1, MZ454891.1, MZ454892.1, MZ454893.1, MZ454894.1, MZ454895.1, MZ454896.1, MZ454897.1, MZ454898.1, MZ454899.1, MZ454900.1, MZ454901.1, MZ454902.1, MZ454903.1, MZ454904.1, MZ454905.1, MZ454906.1, MZ454907.1, MZ454908.1, MZ454909.1, MZ454910.1, MZ454911.1, MZ454912.1, MZ454913.1, MZ454914.1, MZ454915.1, MZ454916.1, MZ454917.1, MZ454918.1, MZ454919.1, MZ454920.1, MZ454921.1, MZ454922.1, MZ454923.1, MZ454924.1, MZ454925.1, MZ454926.1, MZ454927.1, MZ454928.1, MZ454929.1, MZ454930.1, MZ454931.1, MZ454932.1, MZ454933.1, MZ454934.1, MZ454935.1, MZ454936.1, MZ454937.1, MZ454938.1, MZ454939.1, MZ454940.1, MZ454941.1, MZ454942.1, MZ454943.1, MZ454944.1, MZ454945.1, MZ454946.1, MZ454947.1, MZ454948.1, MZ454949.1, MZ454950.1, MZ454951.1, MZ454952.1, MZ454953.1, MZ454954.1, MZ454955.1, MZ454956.1, MZ454957.1, MZ454958.1, MZ454959.1, MZ454960.1, MZ454961.1, MZ454962.1, MZ454963.1, MZ454964.1, MZ454965.1, MZ454966.1, MZ454967.1, MZ454968.1, MZ454969.1, MZ454970.1, MZ454971.1, MZ454972.1, MZ454973.1, MZ454974.1, MZ454975.1, MZ454976.1, MZ454977.1, MZ454978.1, MZ454979.1, MZ454980.1, MZ454981.1, MZ454982.1, MZ454983.1, MZ454984.1, MZ454985.1, MZ454986.1, MZ454987.1, MZ454988.1, MZ454989.1, MZ454990.1, MZ454991.1, MZ454992.1, MZ454993.1, MZ454994.1, MZ454995.1, MZ454996.1, MZ454997.1, MZ454998.1, MZ454999.1, MZ455000.1, MZ455001.1, MZ455002.1, MZ455003.1, MZ455004.1, MZ455005.1, MZ455006.1, MZ455007.1, MZ455008.1, MZ455009.1, MZ455010.1, MZ455011.1, MZ455012.1, MZ455013.1, MZ455014.1, MZ455015.1, MZ455016.1, MZ455017.1, MZ455018.1, MZ455019.1, MZ455020.1, MZ455021.1, MZ455022.1, MZ455023.1, MZ455024.1, MZ455025.1, MZ455026.1, MZ455027.1, MZ455028.1, MZ455029.1, MZ455030.1, MZ455031.1, MZ455032.1, MZ455033.1, MZ455034.1, MZ455035.1, MZ455036.1, MZ455037.1, MZ455038.1, MZ455039.1, MZ455040.1, MZ455041.1, MZ455042.1, MZ455043.1, MZ455044.1, MZ455045.1, MZ455046.1, MZ455047.1, MZ455048.1, MZ455049.1, MZ455050.1, MZ455052.1, MZ455053.1, MZ455054.1, MZ455055.1, MZ455056.1, MZ455057.1, MZ455058.1, MZ455059.1, MZ455060.1, MZ455061.1, MZ455062.1, MZ455063.1, MZ455064.1, MZ455065.1, MZ455066.1, MZ455067.1, MZ455068.1, MZ455069.1, MZ455070.1, MZ455071.1, MZ455072.1, MZ455073.1, MZ455074.1, MZ455075.1, MZ455076.1, MZ455077.1, MZ455078.1, MZ455079.1, MZ455080.1, MZ455081.1, MZ455082.1, MZ455083.1, MZ455084.1, MZ455085.1, MZ455086.1, MZ455087.1, MZ455088.1, MZ455089.1, MZ455090.1, MZ455091.1, MZ455092.1, MZ455093.1, MZ455094.1, MZ455095.1, MZ455097.1, MZ455098.1, MZ455099.1, MZ455100.1, MZ455101.1, MZ455102.1, MZ455103.1, MZ455104.1, MZ455105.1, MZ455106.1, MZ455107.1, MZ455108.1, MZ455109.1, MZ455110.1, MZ455111.1, MZ455112.1, MZ455113.1, MZ455114.1, MZ455115.1, MZ455116.1, MZ455117.1, MZ455118.1, MZ455119.1, MZ455120.1, MZ455121.1, MZ455122.1, MZ455123.1, MZ455124.1, MZ455125.1, MZ455126.1, MZ455127.1, MZ455128.1, MZ455130.1, MZ455131.1, MZ455132.1, MZ455133.1, MZ455134.1, MZ455135.1, MZ455136.1, MZ455137.1, MZ455138.1, MZ455139.1, MZ455140.1, MZ455141.1, MZ455142.1, MZ455143.1, MZ455144.1, MZ455145.1, MZ455146.1, MZ455147.1, MZ455148.1, MZ455149.1, MZ455150.1, MZ455151.1, MZ455152.1, MZ455153.1, MZ455154.1, MZ455155.1, MZ455156.1, MZ455157.1, MZ455158.1, MZ455159.1, MZ455160.1, MZ455161.1, MZ455162.1, MZ455163.1, MZ455164.1, MZ455165.1, MZ455166.1, MZ455167.1, MZ455168.1, MZ455169.1, MZ455170.1, MZ455171.1, MZ455172.1, MZ455173.1, MZ455174.1, MZ455175.1, MZ455176.1, MZ455177.1, MZ455178.1, MZ455179.1, MZ455180.1, MZ455181.1, MZ455182.1, MZ455183.1, MZ455184.1, MZ455185.1, MZ455186.1, MZ455187.1, MZ455188.1, MZ455189.1, MZ455190.1, MZ455191.1, MZ455192.1, MZ455193.1, MZ455194.1, MZ455195.1, MZ455196.1, MZ455197.1, MZ455198.1, MZ455199.1, MZ455200.1, MZ455201.1, MZ455202.1, MZ455203.1, MZ455204.1, MZ455205.1, MZ455206.1, MZ455207.1, MZ455208.1, MZ455209.1, MZ455210.1, MZ455211.1, MZ455212.1, MZ455213.1, MZ455214.1, MZ455215.1, MZ455216.1, MZ455217.1, MZ455218.1, MZ455219.1, MZ455220.1, MZ455221.1, MZ455222.1, MZ455223.1, MZ455224.1, MZ455225.1, MZ455226.1, MZ455227.1, MZ455228.1, MZ455229.1, MZ455230.1, MZ455231.1, MZ455232.1, MZ455233.1, MZ455234.1, MZ455235.1, MZ455236.1, MZ455237.1, MZ455238.1, MZ455239.1, MZ455240.1, MZ455241.1, MZ455242.1, MZ455243.1, MZ455244.1, MZ455245.1, MZ455246.1, MZ455247.1, MZ455248.1, MZ455249.1, MZ455250.1, MZ455251.1, MZ455252.1, MZ455253.1, MZ455254.1, MZ455255.1, MZ455256.1, MZ455257.1, MZ455258.1, MZ455259.1, MZ455260.1, MZ455261.1, MZ455262.1, MZ455263.1, MZ455264.1, MZ455265.1, MZ455266.1, MZ455267.1, MZ455268.1, MZ455269.1, MZ455270.1, MZ455271.1, MZ455272.1, MZ455273.1, MZ455274.1, MZ455275.1, MZ455276.1, MZ455277.1, MZ455278.1, MZ455279.1, MZ455280.1, MZ455281.1, MZ455282.1, MZ455283.1, MZ455284.1, MZ455285.1, MZ455286.1, MZ455287.1, MZ455288.1, MZ455289.1, MZ455290.1, MZ455291.1, MZ455292.1, MZ455293.1, MZ455294.1, MZ455295.1, MZ455296.1, MZ455297.1, MZ455298.1, MZ455299.1, MZ455300.1, MZ455301.1, MZ455302.1, MZ455303.1, MZ455304.1, MZ455305.1, MZ455306.1, MZ455307.1, MZ455308.1, MZ455309.1, MZ455310.1, MZ455311.1, MZ455312.1, MZ455313.1, MZ455314.1, MZ455315.1, MZ455316.1, MZ455317.1, MZ455318.1, MZ455319.1, MZ455320.1, MZ455321.1, MZ455322.1, MZ455323.1, MZ455324.1, MZ455325.1, MZ455326.1, MZ455327.1, MZ455328.1, MZ455329.1, MZ455330.1, MZ455331.1, MZ455332.1, MZ455333.1, MZ455334.1, MZ455335.1, MZ455336.1, MZ455337.1, MZ455338.1, MZ455339.1, MZ455340.1, MZ455341.1, MZ455342.1, MZ455343.1, MZ455344.1, MZ455345.1, MZ455346.1, MZ455347.1, MZ455348.1, MZ455349.1, MZ455350.1, MZ455351.1, MZ455352.1, MZ455353.1, MZ455354.1, MZ455355.1, MZ455356.1, MZ455357.1, MZ455358.1, MZ455359.1, MZ455360.1, MZ455361.1, MZ455362.1, MZ455363.1, MZ455364.1, MZ455365.1, MZ455366.1, MZ455367.1, MZ455368.1, MZ455369.1, MZ455370.1, MZ455371.1, MZ455372.1, MZ455373.1, MZ455374.1, MZ455375.1, MZ455376.1, MZ455377.1, MZ455378.1, MZ455379.1, MZ455380.1, MZ455381.1, MZ455382.1, MZ455383.1, MZ455384.1, MZ455385.1, MZ455386.1, MZ455387.1, MZ455388.1, MZ455389.1, MZ455390.1, MZ455391.1, MZ455392.1, MZ455393.1, MZ455394.1, MZ455395.1, MZ455396.1, MZ455397.1, MZ455398.1, MZ455399.1, MZ455400.1, MZ455401.1, MZ455402.1, MZ455403.1, MZ455404.1, MZ455406.1, MZ455407.1, MZ455408.1, MZ455409.1, MZ455410.1, MZ455412.1, MZ455413.1, MZ455414.1, MZ455415.1, MZ455416.1, MZ455417.1, MZ455418.1, MZ455419.1, MZ455420.1, MZ455421.1, MZ455422.1, MZ455423.1, MZ455424.1, MZ455425.1, MZ455426.1, MZ455427.1, MZ455428.1, MZ455429.1, MZ455430.1, MZ455431.1, MZ455432.1, MZ455433.1, MZ455434.1, MZ455435.1, MZ455436.1, MZ455437.1, MZ455438.1, MZ455439.1, MZ455440.1, MZ455441.1, MZ455442.1, MZ455443.1, MZ455444.1, MZ455445.1, MZ455446.1, MZ455447.1, MZ455448.1, MZ455449.1, MZ455450.1, MZ455451.1, MZ455452.1, MZ455453.1, MZ455454.1, MZ455455.1, MZ455456.1, MZ455457.1, MZ455458.1, MZ455459.1, MZ455460.1, MZ455461.1, MZ455462.1, MZ455463.1, MZ455464.1, MZ455465.1, MZ455466.1, MZ455467.1, MZ455468.1, MZ455469.1, MZ455470.1, MZ455471.1, MZ455472.1, MZ455473.1, MZ455474.1, MZ455475.1, MZ455476.1, MZ455477.1, MZ455478.1, MZ455479.1, MZ455480.1, MZ455481.1, MZ455482.1, MZ455483.1, MZ455484.1, MZ455485.1, MZ455486.1, MZ455487.1, MZ455488.1, MZ455489.1, MZ455490.1, MZ455491.1, MZ455492.1, MZ455493.1, MZ455494.1, MZ455495.1, MZ455496.1, MZ455498.1, MZ455499.1, MZ455500.1, MZ455501.1, MZ455502.1, MZ455503.1, MZ455504.1, MZ455505.1, MZ455506.1, MZ455507.1, MZ455508.1, MZ455509.1, MZ455510.1, MZ455511.1, MZ455512.1, MZ455513.1, MZ455514.1, MZ455515.1, MZ455516.1, MZ455517.1, MZ455518.1, MZ455519.1, MZ455520.1, MZ455521.1, MZ455522.1, MZ455523.1, MZ455524.1, MZ455526.1, MZ455527.1, MZ455528.1, MZ455530.1, MZ455532.1, MZ455533.1, MZ455534.1, MZ455535.1, MZ455536.1, MZ455537.1, MZ455538.1, MZ455539.1, MZ455540.1, MZ455541.1, MZ455542.1, MZ455543.1, MZ455544.1, MZ455545.1, MZ455546.1, MZ455547.1, MZ455548.1, MZ455549.1, MZ455550.1, MZ455551.1, MZ455552.1, MZ455553.1, MZ455554.1, MZ455555.1, MZ455556.1, MZ455557.1, MZ455558.1, MZ455559.1, MZ455560.1, MZ455561.1, MZ455562.1, MZ455563.1, MZ455564.1, MZ455565.1, MZ455566.1, MZ455567.1, MZ455568.1, MZ455569.1, MZ455570.1, MZ455571.1, MZ455572.1, MZ455573.1, MZ455574.1, MZ455575.1, MZ455576.1, MZ455577.1, MZ455578.1, MZ455579.1, MZ455580.1, MZ455581.1, MZ455582.1, MZ455583.1, MZ455584.1, MZ455585.1, MZ455586.1, MZ455587.1, MZ455588.1, MZ455589.1, MZ455590.1, MZ455591.1, MZ455592.1, MZ455593.1, MZ455594.1, MZ455595.1, MZ455596.1, MZ455597.1, MZ455598.1, MZ455599.1, MZ455600.1, MZ455601.1, MZ455602.1, MZ455603.1, MZ455604.1, MZ455605.1, MZ455606.1, MZ455607.1, MZ455608.1, MZ455609.1, MZ455610.1, MZ455611.1, MZ455613.1, MZ455614.1, MZ455615.1, MZ455616.1, MZ455618.1, MZ455619.1, MZ455621.1, MZ455622.1, MZ455623.1, MZ455624.1, MZ455626.1, MZ455627.1, MZ455628.1, MZ455629.1, MZ455630.1, MZ455631.1, MZ455632.1, MZ455634.1, MZ455635.1, MZ455636.1, MZ455637.1, MZ455638.1, MZ455639.1, MZ455640.1, MZ455641.1, MZ455642.1, MZ455643.1, MZ455644.1, MZ455645.1, MZ455646.1, MZ455647.1, MZ455648.1, MZ455649.1, MZ455650.1, MZ455651.1, MZ455652.1, MZ455653.1, MZ455654.1, MZ455655.1, MZ455656.1, MZ455658.1, MZ455659.1, MZ455660.1, MZ455661.1, MZ455662.1, MZ455663.1, MZ455664.1, MZ455665.1, MZ455666.1, MZ455667.1, MZ455668.1, MZ455669.1, MZ455670.1, MZ455671.1, MZ455672.1, MZ455673.1, MZ455674.1, MZ455675.1, MZ455676.1, MZ455677.1, MZ455678.1, MZ455679.1, MZ455680.1, MZ455681.1, MZ455682.1, MZ455683.1, MZ455684.1, MZ455685.1, MZ455686.1, MZ455687.1, MZ455688.1, MZ455689.1, MZ455690.1, MZ455691.1, MZ455692.1, MZ455693.1, MZ455694.1, MZ455695.1, MZ455696.1, MZ455697.1, MZ455698.1, MZ455699.1, MZ455700.1, MZ455701.1, MZ455702.1, MZ455703.1, MZ455704.1, MZ455705.1, MZ455706.1, MZ455707.1, MZ455708.1, MZ455709.1, MZ455710.1, MZ455711.1, MZ455712.1, MZ455713.1, MZ455714.1, MZ455715.1, MZ455716.1, MZ455717.1, MZ455718.1, MZ455719.1, MZ455720.1, MZ455721.1, MZ455722.1, MZ455723.1, MZ455724.1, MZ455725.1, MZ455726.1, MZ455727.1, MZ455728.1, MZ455729.1, MZ455730.1, MZ455731.1, MZ455732.1, MZ455733.1, MZ455734.1, MZ455735.1, MZ455736.1, MZ455738.1, MZ455739.1, MZ455740.1, MZ455742.1, MZ455743.1, MZ455744.1, MZ455745.1, MZ455746.1, MZ455747.1, MZ455748.1, MZ455749.1, MZ455750.1, MZ455751.1, MZ455752.1, MZ455754.1, MZ455755.1, MZ455756.1, MZ455757.1, MZ455758.1, MZ455759.1, MZ455760.1, MZ455761.1, MZ455762.1, MZ455763.1, MZ455764.1, MZ455765.1, MZ455766.1, MZ455767.1, MZ455768.1, MZ455769.1, MZ455770.1, MZ455771.1, MZ455772.1, MZ455773.1, MZ455774.1, MZ455775.1, MZ455776.1, MZ455777.1, MZ455778.1, MZ455780.1, MZ455781.1, MZ455782.1, MZ455783.1, MZ455784.1, MZ455785.1, MZ455786.1, MZ455787.1, MZ455788.1, MZ455789.1, MZ455790.1, MZ455791.1, MZ455792.1, MZ455793.1, MZ455794.1, MZ455795.1, MZ455796.1, MZ455797.1, MZ455798.1, MZ455799.1, MZ455800.1, MZ455801.1, MZ455802.1, MZ455803.1, MZ455804.1, MZ455805.1, MZ455806.1, MZ455807.1, MZ455808.1, MZ455809.1, MZ455810.1, MZ455811.1, MZ455812.1, MZ455813.1, MZ455814.1, MZ455815.1, MZ455816.1, MZ455817.1, MZ455818.1, MZ455819.1, MZ455820.1, MZ455822.1, MZ455823.1, MZ455824.1, MZ455825.1, MZ455826.1, MZ455827.1, MZ455828.1, MZ455829.1, MZ455830.1, MZ455831.1, MZ455832.1, MZ455833.1, MZ455834.1, MZ455835.1, MZ455836.1, MZ455837.1, MZ455838.1, MZ455839.1, MZ455840.1, MZ455841.1, MZ455842.1, MZ455843.1, MZ455844.1, MZ455845.1, MZ455846.1, MZ455847.1, MZ455848.1, MZ455849.1, MZ455850.1, MZ455851.1, MZ455852.1, MZ455853.1, MZ455854.1, MZ455855.1, MZ455856.1, MZ455857.1, MZ455858.1, MZ455859.1, MZ455860.1, MZ455861.1, MZ455862.1, MZ455863.1, MZ455864.1, MZ455865.1, MZ455866.1, MZ455867.1, MZ455868.1, MZ455869.1, MZ455870.1, MZ455871.1, MZ455872.1, MZ455873.1, MZ455874.1, MZ455875.1, MZ455876.1, MZ455877.1, MZ455878.1, MZ455879.1, MZ455880.1, MZ455881.1, MZ455882.1, MZ455883.1, MZ455884.1, MZ455885.1, MZ455886.1, MZ455887.1, MZ455888.1, MZ455889.1, MZ455890.1, MZ455891.1, MZ455892.1, MZ455893.1, MZ455894.1, MZ455895.1, MZ455896.1, MZ455897.1, MZ455898.1, MZ455899.1, MZ455900.1, MZ455901.1, MZ455902.1, MZ455903.1, MZ455904.1, MZ455905.1, MZ455906.1, MZ455907.1, MZ455908.1, MZ455909.1, MZ455910.1, MZ455911.1, MZ455912.1, MZ455913.1, MZ455914.1, MZ455915.1, MZ455916.1, MZ455917.1, MZ455918.1, MZ455919.1, MZ455920.1, MZ455921.1, MZ455923.1, MZ455924.1, MZ455925.1, MZ455926.1, MZ455927.1, MZ455928.1, MZ455929.1, MZ455930.1, MZ455931.1, MZ455932.1, MZ455933.1, MZ455934.1, MZ455935.1, MZ455936.1, MZ455937.1, MZ455938.1, MZ455939.1, MZ455940.1, MZ455941.1, MZ455942.1, MZ455944.1, MZ455945.1, MZ455946.1, MZ455947.1, MZ455948.1, MZ455949.1, MZ455950.1, MZ455951.1, MZ455952.1, MZ455953.1, MZ455954.1, MZ455955.1, MZ455956.1, MZ455957.1, MZ455958.1, MZ455959.1, MZ455960.1, MZ455961.1, MZ455962.1, MZ455963.1, MZ455964.1, MZ455965.1, MZ455966.1, MZ455967.1, MZ455968.1, MZ455969.1, MZ455971.1, MZ455972.1, MZ455973.1, MZ455974.1, MZ455975.1, MZ455976.1, MZ455977.1, MZ455978.1, MZ455979.1, MZ455980.1, MZ455981.1, MZ455982.1, MZ455983.1, MZ455984.1, MZ455985.1, MZ455986.1, MZ455987.1, MZ455988.1, MZ455989.1, MZ455990.1, MZ455991.1, MZ455992.1, MZ455993.1, MZ455994.1, MZ455995.1, MZ455996.1, MZ455997.1, MZ455998.1, MZ455999.1, MZ456000.1, MZ456001.1, MZ456002.1, MZ456003.1, MZ456004.1, MZ519574.1, MZ519576.1, MZ519577.1, MZ519578.1, MZ519579.1, MZ519580.1, MZ519581.1, MZ519582.1, MZ519583.1, MZ519584.1, MZ519585.1, MZ519586.1, MZ519587.1, MZ519588.1, MZ519589.1, MZ519590.1, MZ519591.1, MZ519592.1, MZ519593.1, MZ519594.1, MZ519595.1, MZ519596.1, MZ519597.1, MZ519598.1, MZ519599.1, MZ519600.1, MZ519601.1, MZ519602.1, MZ519603.1, MZ519604.1, MZ519605.1, MZ519606.1, MZ519607.1, MZ519608.1, MZ519609.1, MZ519610.1, MZ519611.1, MZ519612.1, MZ519613.1, MZ519614.1, MZ519615.1, MZ519616.1, MZ519617.1, MZ519618.1, MZ519619.1, MZ519620.1, MZ519621.1, MZ519622.1, MZ519623.1, MZ519624.1, MZ519625.1, MZ519626.1, MZ519627.1, MZ519628.1, MZ519629.1, MZ519630.1, MZ519631.1, MZ519632.1, MZ519633.1, MZ519634.1, MZ519635.1, MZ519636.1, MZ519637.1, MZ519638.1, MZ519639.1, MZ519640.1, MZ519641.1, MZ519642.1, MZ519644.1, MZ519645.1, MZ519646.1, MZ519647.1, MZ519648.1, MZ519649.1, MZ519650.1, MZ519651.1, MZ519652.1, MZ519653.1, MZ519654.1, MZ519655.1, MZ519656.1, MZ519657.1, MZ519658.1, MZ519659.1, MZ519660.1, MZ519661.1, MZ519662.1, MZ519663.1, MZ519664.1, MZ519665.1, MZ519666.1, MZ519667.1
